## Appendix 1, DEG for "Mapping AML heterogeneity – multi-cohort transcriptomic analysis identifies novel clusters and divergent ex-vivo drug responses" (part 49 of 65)

### Sheet: AML-MRC(1)_T (continued)
ensembl_id	hgnc_symbol	log2FoldChange	pvalue	padj	pct.in	pct.out	cluster	surface_protein	transcription_factor
ENSG00000237948.1	MTATP6P20	-0.22742	0.733912	0.82762	0.135135135135135	0.212299915754002	AML-MRC(1)_T	0	0
ENSG00000279225.1		-0.22745	0.386581	0.54354	0.72972972972973	0.838247683235046	AML-MRC(1)_T	0	0
ENSG00000233868.1	LLPHP3	-0.22752	0.21458	0.35608	0.837837837837838	0.941027801179444	AML-MRC(1)_T	0	0
ENSG00000136238.18	RAC1	-0.22757	0.00284707	0.010546	1	1	AML-MRC(1)_T	0	0
ENSG00000225392.1	MRPL36P1	-0.22758	0.653791	0.77054	0.216216216216216	0.302443133951137	AML-MRC(1)_T	0	0
ENSG00000198658.4	ABHD17AP1	-0.22759	0.108967	0.21275	1	0.998315080033698	AML-MRC(1)_T	0	0
ENSG00000238003.1	RPL10P4	-0.22761	0.343833	0.5011	0.864864864864865	0.924178601516428	AML-MRC(1)_T	0	0
ENSG00000206907.1	RNU6-1013P	-0.22764	0.711699	0.81205	0.189189189189189	0.236731255265375	AML-MRC(1)_T	0	0
ENSG00000202000.1	RNU1-36P	-0.22767	0.520235	0.6639	0.567567567567568	0.591406908171862	AML-MRC(1)_T	0	0
ENSG00000160688.19	FLAD1	-0.22768	0.001212	0.0050602	1	1	AML-MRC(1)_T	0	0
ENSG00000124802.12	EEF1E1	-0.2277	0.0213635	0.057246	1	1	AML-MRC(1)_T	0	0
ENSG00000105197.11	TIMM50	-0.22777	0.000489101	0.0022988	1	1	AML-MRC(1)_T	0	0
ENSG00000266710.2	RN7SL48P	-0.22779	0.446739	0.60088	0.621621621621622	0.704296545914069	AML-MRC(1)_T	0	0
ENSG00000237417.1	XRCC6P1	-0.22781	0.193302	0.32916	0.918918918918919	0.979780960404381	AML-MRC(1)_T	0	0
ENSG00000106803.10	SEC61B	-0.22784	0.0136291	0.039599	1	1	AML-MRC(1)_T	0	0
ENSG00000188185.13	LINC00265	-0.22795	0.0368189	0.089378	1	1	AML-MRC(1)_T	0	0
ENSG00000270981.1	PCBP2P4	-0.22795	0.547986	0.68665	0.486486486486487	0.510530749789385	AML-MRC(1)_T	0	0
ENSG00000143590.14	EFNA3	-0.22807	0.114229	0.22066	0.972972972972973	0.996630160067397	AML-MRC(1)_T	0	0
ENSG00000228248.1	NUTF2P3	-0.22808	0.683015		0.162162162162162	0.211457455770851	AML-MRC(1)_T	0	0
ENSG00000276486.1		-0.22808	0.60994	0.73616	0.378378378378378	0.404380791912384	AML-MRC(1)_T	0	0
ENSG00000177447.6	CBX3P1	-0.22818	0.396003	0.55282	0.675675675675676	0.798652064026959	AML-MRC(1)_T	0	0
ENSG00000204131.9	NHSL2	-0.22818	0.293781	0.44801	1	1	AML-MRC(1)_T	0	0
ENSG00000249407.1	IL20RB-AS1	-0.22818	0.417624	0.57287	0.864864864864865	0.75737152485257	AML-MRC(1)_T	0	0
ENSG00000250221.1	KRT8P32	-0.2282	0.735818		0.135135135135135	0.171861836562763	AML-MRC(1)_T	0	0
ENSG00000173327.8	MAP3K11	-0.22822	0.00428483	0.014927	1	1	AML-MRC(1)_T	0	0
ENSG00000279786.1		-0.22822	0.602339	0.73042	0.324324324324324	0.437236731255265	AML-MRC(1)_T	0	0
ENSG00000234702.1	VDAC1P3	-0.22829	0.400005	0.55664	0.72972972972973	0.777590564448189	AML-MRC(1)_T	0	0
ENSG00000103248.19	MTHFSD	-0.22831	0.00646674	0.021095	1	1	AML-MRC(1)_T	0	0
ENSG00000157429.16	ZNF19	-0.2284	0.0498787	0.11443	1	0.997472620050548	AML-MRC(1)_T	0	1
ENSG00000067596.12	DHX8	-0.22853	0.0013533	0.0055647	1	1	AML-MRC(1)_T	0	0
ENSG00000271500.1		-0.22858	0.29442	0.4487	0.972972972972973	0.991575400168492	AML-MRC(1)_T	0	0
ENSG00000234361.1		-0.22859	0.489494	0.63804	0.72972972972973	0.801179443976411	AML-MRC(1)_T	0	0
ENSG00000211690.1	TRGJ1	-0.22861	0.451543	0.60524	0.783783783783784	0.773378264532435	AML-MRC(1)_T	0	0
ENSG00000202434.1		-0.22864	0.230619	0.37558	0.972972972972973	0.974726200505476	AML-MRC(1)_T	0	0
ENSG00000088256.9	GNA11	-0.22871	0.134168	0.25008	1	1	AML-MRC(1)_T	0	0
ENSG00000277358.1		-0.22889	0.474638	0.62546	0.594594594594595	0.662173546756529	AML-MRC(1)_T	0	0
ENSG00000140943.17	MBTPS1	-0.2289	2.07271e-05	0.00014241	1	1	AML-MRC(1)_T	0	0
ENSG00000259781.1	HMGB1P6	-0.22892	0.0464655	0.10809	1	1	AML-MRC(1)_T	0	0
ENSG00000184650.11	ODF4	-0.22897	0.56441	0.69979	0.594594594594595	0.606571187868576	AML-MRC(1)_T	0	0
ENSG00000266066.1	POLRMTP1	-0.22904	0.206507	0.34603	1	0.999157540016849	AML-MRC(1)_T	0	0
ENSG00000115145.10	STAM2	-0.22912	0.0040887	0.014339	1	1	AML-MRC(1)_T	0	0
ENSG00000165417.12	GTF2A1	-0.22916	0.0171356	0.047772	1	1	AML-MRC(1)_T	0	1
ENSG00000287212.1		-0.22922	0.508336	0.65406	0.486486486486487	0.588037068239259	AML-MRC(1)_T	0	0
ENSG00000132361.18	CLUH	-0.22924	0.00888892	0.02761	1	1	AML-MRC(1)_T	0	0
ENSG00000276176.1	MIR6090	-0.22928	0.64592		0.135135135135135	0.244313395113732	AML-MRC(1)_T	0	0
ENSG00000163795.14	ZNF513	-0.2293	0.00177055	0.0070199	1	1	AML-MRC(1)_T	0	1
ENSG00000251364.7	SYT9-AS1	-0.22933	0.235208	0.38126	1	0.997472620050548	AML-MRC(1)_T	0	0
ENSG00000180869.4	LINC01555	-0.22938	0.531084	0.67304	0.513513513513513	0.572030328559393	AML-MRC(1)_T	0	0
ENSG00000184227.8	ACOT1	-0.22942	0.173271	0.30308	0.972972972972973	0.990732940185341	AML-MRC(1)_T	0	0
ENSG00000236756.4	DNAJC9-AS1	-0.22945	0.0808861	0.16815	1	0.98904802021904	AML-MRC(1)_T	0	0
ENSG00000245667.2		-0.22945	0.233479	0.37906	0.945945945945946	0.95787700084246	AML-MRC(1)_T	0	0
ENSG00000253172.1		-0.22945	0.398508	0.55518	0.783783783783784	0.769165964616681	AML-MRC(1)_T	0	0
ENSG00000249180.1		-0.22946	0.572955	0.70694	0.540540540540541	0.499578770008425	AML-MRC(1)_T	0	0
ENSG00000251107.1	PDCD5P2	-0.22946	0.543788	0.68323	0.459459459459459	0.477674810446504	AML-MRC(1)_T	0	0
ENSG00000139372.15	TDG	-0.22948	0.00107955	0.0045859	1	1	AML-MRC(1)_T	0	1
ENSG00000108883.13	EFTUD2	-0.22952	2.52763e-05	0.00016878	1	1	AML-MRC(1)_T	0	0
ENSG00000273725.1		-0.22957	0.763197	0.8485	0.189189189189189	0.177759056444819	AML-MRC(1)_T	0	0
ENSG00000129596.5	CDO1	-0.22962	0.461748	0.61443	0.891891891891892	0.87363100252738	AML-MRC(1)_T	0	0
ENSG00000186470.14	BTN3A2	-0.22966	0.0879716	0.17976	1	1	AML-MRC(1)_T	0	0
ENSG00000101473.17	ACOT8	-0.22967	0.00032084	0.0015882	1	1	AML-MRC(1)_T	0	0
ENSG00000210127.1	MT-TA	-0.22969	0.717093		0.0810810810810811	0.19966301600674	AML-MRC(1)_T	0	0
ENSG00000229981.8	LINC01435	-0.22969	0.486285	0.6353	0.405405405405405	0.772535804549284	AML-MRC(1)_T	0	0
ENSG00000044446.12	PHKA2	-0.22972	0.00132235	0.0054586	1	1	AML-MRC(1)_T	0	0
ENSG00000279852.1		-0.22974	0.277409	0.42994	0.972972972972973	0.886267902274642	AML-MRC(1)_T	0	0
ENSG00000283635.1		-0.22977	0.324674	0.48171	0.783783783783784	0.893007582139848	AML-MRC(1)_T	0	0
ENSG00000282780.1	TRBJ1-6	-0.2298	0.402175	0.55866	0.972972972972973	0.903959561920809	AML-MRC(1)_T	0	0
ENSG00000168070.12	MAJIN	-0.22981	0.463007	0.61551	0.648648648648649	0.74726200505476	AML-MRC(1)_T	0	0
ENSG00000115694.15	STK25	-0.22984	0.00102836	0.0043978	1	1	AML-MRC(1)_T	0	0
ENSG00000273232.1		-0.2299	0.337625	0.49487	0.783783783783784	0.807919123841618	AML-MRC(1)_T	0	0
ENSG00000184752.13	NDUFA12	-0.22993	0.00316629	0.011533	1	1	AML-MRC(1)_T	0	0
ENSG00000279083.1		-0.23009	0.667399	0.7804	0.216216216216216	0.285593934288121	AML-MRC(1)_T	0	0
ENSG00000067248.10	DHX29	-0.2301	0.00195688	0.0076479	1	1	AML-MRC(1)_T	0	0
ENSG00000258170.1		-0.2301	0.624883	0.74789	0.324324324324324	0.368997472620051	AML-MRC(1)_T	0	0
ENSG00000232389.1		-0.23021	0.146165	0.26654	0.891891891891892	0.976411120471778	AML-MRC(1)_T	0	0
ENSG00000286627.1		-0.23027	0.650191	0.76784	0.351351351351351	0.354675652906487	AML-MRC(1)_T	0	0
ENSG00000215264.4	RPL10AP3	-0.23032	0.496668	0.64412	0.621621621621622	0.65290648694187	AML-MRC(1)_T	0	0
ENSG00000261537.1		-0.23038	0.478085	0.62824	0.702702702702703	0.681550126368997	AML-MRC(1)_T	0	0
ENSG00000183684.8	ALYREF	-0.23044	0.00359005	0.012829	1	1	AML-MRC(1)_T	0	0
ENSG00000257043.1	SRSF3P1	-0.23048	0.1713	0.30059	0.972972972972973	0.983150800336984	AML-MRC(1)_T	0	0
ENSG00000111231.9	GPN3	-0.23049	0.0130721	0.038247	1	1	AML-MRC(1)_T	0	0
ENSG00000172785.18	ZNG1A	-0.2305	0.00923536	0.028489	1	1	AML-MRC(1)_T	0	0
ENSG00000231989.5	PPP1R2B	-0.23051	0.1657	0.29333	0.972972972972973	0.979780960404381	AML-MRC(1)_T	0	0
ENSG00000228036.1	HSPD1P9	-0.23056	0.562639	0.69841	0.459459459459459	0.468407750631845	AML-MRC(1)_T	0	0
ENSG00000180764.13	PIPSL	-0.23069	0.0425514	0.10059	1	0.998315080033698	AML-MRC(1)_T	0	0
ENSG00000249464.6	LINC01091	-0.23074	0.4859	0.63504	0.918918918918919	0.893007582139848	AML-MRC(1)_T	0	0
ENSG00000206832.1	RNU6V	-0.23075	0.296946	0.45155	0.945945945945946	0.930918281381634	AML-MRC(1)_T	0	0
ENSG00000179115.11	FARSA	-0.23077	0.0488097	0.11253	1	1	AML-MRC(1)_T	0	1
ENSG00000287757.1		-0.2308	0.252758	0.40137	0.891891891891892	0.948609941027801	AML-MRC(1)_T	0	0
ENSG00000169239.13	CA5B	-0.23085	0.0252954	0.065794	1	1	AML-MRC(1)_T	0	0
ENSG00000161533.12	ACOX1	-0.23088	0.00366308	0.013054	1	1	AML-MRC(1)_T	0	0
ENSG00000041357.16	PSMA4	-0.23089	0.000161508	0.00087229	1	1	AML-MRC(1)_T	0	0
ENSG00000159871.15	LYPD5	-0.23102	0.306908	0.4625	0.972972972972973	0.96882898062342	AML-MRC(1)_T	0	0
ENSG00000250942.1	ENPP7P11	-0.23104	0.435995	0.59031	0.837837837837838	0.903117101937658	AML-MRC(1)_T	0	0
ENSG00000214269.3	LGMNP1	-0.23106	0.640262	0.76026	0.378378378378378	0.370682392586352	AML-MRC(1)_T	0	0
ENSG00000237883.2	DGUOK-AS1	-0.23106	0.011842	0.035162	1	0.997472620050548	AML-MRC(1)_T	0	0
ENSG00000270385.1		-0.23108	0.557328	0.69413	0.351351351351351	0.456613310867734	AML-MRC(1)_T	0	0
ENSG00000096070.19	BRPF3	-0.23112	0.00350488	0.012568	1	1	AML-MRC(1)_T	0	0
ENSG00000205809.9	KLRC2	-0.23112	0.497166	0.64461	0.72972972972973	0.834877843302443	AML-MRC(1)_T	0	0
ENSG00000106367.15	AP1S1	-0.23113	0.0713888	0.1522	1	1	AML-MRC(1)_T	0	0
ENSG00000234187.1	AIMP1P1	-0.23123	0.703122		0.162162162162162	0.202190395956192	AML-MRC(1)_T	0	0
ENSG00000108590.11	MED31	-0.23124	0.0277167	0.070796	1	1	AML-MRC(1)_T	0	0
ENSG00000254065.1		-0.23127	0.251961	0.4006	0.864864864864865	0.946082561078349	AML-MRC(1)_T	0	0
ENSG00000271943.2	TPM4P2	-0.23127	0.107932	0.21118	1	0.998315080033698	AML-MRC(1)_T	0	0
ENSG00000288043.1		-0.23128	0.378853	0.53586	0.702702702702703	0.834035383319292	AML-MRC(1)_T	0	0
ENSG00000266767.1		-0.23132	0.72489	0.82161	0.162162162162162	0.208087615838248	AML-MRC(1)_T	0	0
ENSG00000152291.14	TGOLN2	-0.23135	0.000229773	0.0011879	1	1	AML-MRC(1)_T	0	0
ENSG00000197077.13	KIAA1671	-0.23141	0.338195	0.49554	1	0.992417860151643	AML-MRC(1)_T	0	0
ENSG00000150455.13	TIRAP	-0.23144	0.0170442	0.047562	1	1	AML-MRC(1)_T	0	1
ENSG00000014641.21	MDH1	-0.23145	0.00057541	0.0026488	1	1	AML-MRC(1)_T	0	0
ENSG00000177105.10	RHOG	-0.23145	0.0288876	0.07327	1	1	AML-MRC(1)_T	0	0
ENSG00000183250.12	LINC01547	-0.23146	0.171893	0.30134	1	0.995787700084246	AML-MRC(1)_T	0	0
ENSG00000169249.13	ZRSR2	-0.23147	0.000463817	0.002195	1	1	AML-MRC(1)_T	0	1
ENSG00000283737.1		-0.23148	0.593119	0.72287	0.297297297297297	0.33698399326032	AML-MRC(1)_T	0	0
ENSG00000175676.15	GOLGA8DP	-0.23152	0.526714	0.66962	0.513513513513513	0.522325189553496	AML-MRC(1)_T	0	0
ENSG00000073921.18	PICALM	-0.23155	0.00604318	0.019941	1	1	AML-MRC(1)_T	0	0
ENSG00000126091.21	ST3GAL3	-0.23155	0.104182	0.20548	1	1	AML-MRC(1)_T	0	0
ENSG00000114670.14	NEK11	-0.23156	0.0992608	0.19785	1	0.999157540016849	AML-MRC(1)_T	0	0
ENSG00000114757.19	PEX5L	-0.23156	0.303145	0.45848	1	0.983150800336984	AML-MRC(1)_T	0	0
ENSG00000088766.12	CRLS1	-0.23163	0.00543015	0.018203	1	1	AML-MRC(1)_T	0	0
ENSG00000062582.14	MRPS24	-0.23167	0.119149	0.22811	1	0.999157540016849	AML-MRC(1)_T	0	0
ENSG00000135517.9	MIP	-0.23167	0.334856	0.49215	0.783783783783784	0.839932603201348	AML-MRC(1)_T	0	0
ENSG00000130717.13	UCK1	-0.23171	0.000310031	0.00154	1	1	AML-MRC(1)_T	0	0
ENSG00000182472.9	CAPN12	-0.23171	0.195007	0.33145	1	0.998315080033698	AML-MRC(1)_T	0	0
ENSG00000257720.1	ILF2P2	-0.23172	0.552464	0.69025	0.459459459459459	0.553496208930076	AML-MRC(1)_T	0	0
ENSG00000144824.21	PHLDB2	-0.23185	0.333414	0.49071	1	0.991575400168492	AML-MRC(1)_T	0	0
ENSG00000233093.6	LINC00892	-0.23192	0.348037	0.50534	0.945945945945946	0.944397641112047	AML-MRC(1)_T	0	0
ENSG00000105619.13	TFPT	-0.23195	0.000433425	0.0020687	1	1	AML-MRC(1)_T	0	0
ENSG00000283095.1		-0.23196	0.496341	0.64384	0.540540540540541	0.6318449873631	AML-MRC(1)_T	0	0
ENSG00000053371.12	AKR7A2	-0.23198	0.029917	0.075428	1	1	AML-MRC(1)_T	0	0
ENSG00000121270.16	ABCC11	-0.23198	0.230232	0.37511	0.918918918918919	0.974726200505476	AML-MRC(1)_T	0	0
ENSG00000144357.18	UBR3	-0.23198	0.00743199	0.023743	1	1	AML-MRC(1)_T	0	0
ENSG00000275016.5		-0.232	0.727488		0.162162162162162	0.177759056444819	AML-MRC(1)_T	0	0
ENSG00000260279.4		-0.23201	0.0634433	0.13878	1	1	AML-MRC(1)_T	0	0
ENSG00000100908.14	EMC9	-0.23206	0.00933179	0.028741	1	1	AML-MRC(1)_T	0	0
ENSG00000182185.18	RAD51B	-0.23206	0.00694769	0.022419	1	1	AML-MRC(1)_T	0	0
ENSG00000114859.16	CLCN2	-0.23208	0.0518161	0.11796	1	1	AML-MRC(1)_T	1	0
ENSG00000075785.14	RAB7A	-0.2322	0.000605122	0.0027655	1	1	AML-MRC(1)_T	0	0
ENSG00000273325.1		-0.2322	0.609898	0.73613	0.297297297297297	0.572030328559393	AML-MRC(1)_T	0	0
ENSG00000103254.10	ANTKMT	-0.23222	0.0287642	0.073007	1	1	AML-MRC(1)_T	0	0
ENSG00000187266.14	EPOR	-0.23224	0.188283	0.32296	1	1	AML-MRC(1)_T	0	0
ENSG00000255723.1		-0.23225	0.237367	0.38394	0.945945945945946	0.964616680707666	AML-MRC(1)_T	0	0
ENSG00000128595.17	CALU	-0.23227	0.00363387	0.012964	1	1	AML-MRC(1)_T	1	0
ENSG00000040633.13	PHF23	-0.23236	0.0270051	0.069362	1	1	AML-MRC(1)_T	0	0
ENSG00000271978.1		-0.23237	0.227236	0.37158	1	0.97893850042123	AML-MRC(1)_T	0	0
ENSG00000101890.5	GUCY2F	-0.23241	0.498514	0.64548	0.432432432432432	0.748104465037911	AML-MRC(1)_T	0	0
ENSG00000148459.16	PDSS1	-0.23245	0.00693807	0.022395	1	0.999157540016849	AML-MRC(1)_T	0	0
ENSG00000183020.14	AP2A2	-0.23245	0.00375977	0.013343	1	1	AML-MRC(1)_T	0	0
ENSG00000217557.1		-0.23245	0.550287	0.68866	0.27027027027027	0.370682392586352	AML-MRC(1)_T	0	0
ENSG00000285142.1		-0.23252	0.646628	0.76507	0.27027027027027	0.333614153327717	AML-MRC(1)_T	0	0
ENSG00000143977.14	SNRPG	-0.23255	0.00163483	0.0065555	1	1	AML-MRC(1)_T	0	0
ENSG00000287906.1		-0.23256	0.513451	0.65829	0.702702702702703	0.746419545071609	AML-MRC(1)_T	0	0
ENSG00000257472.1		-0.2326	0.734331	0.82791	0.216216216216216	0.213984835720303	AML-MRC(1)_T	0	0
ENSG00000243417.1	RPS3AP18	-0.23264	0.169509	0.29829	0.945945945945946	0.976411120471778	AML-MRC(1)_T	0	0
ENSG00000198898.14	CAPZA2	-0.23266	0.0108189	0.032565	1	1	AML-MRC(1)_T	0	0
ENSG00000140471.17	LINS1	-0.23271	0.00935546	0.028797	1	1	AML-MRC(1)_T	0	0
ENSG00000172932.16	ANKRD13D	-0.23278	0.0318062	0.079325	1	1	AML-MRC(1)_T	0	0
ENSG00000213465.8	ARL2	-0.23278	0.0631444	0.13823	1	1	AML-MRC(1)_T	0	0
ENSG00000100258.18	LMF2	-0.2328	0.00114873	0.0048385	1	1	AML-MRC(1)_T	1	0
ENSG00000275340.1	FGD5P1	-0.23281	0.553007	0.69062	0.648648648648649	0.605728727885425	AML-MRC(1)_T	0	0
ENSG00000198912.11	C1orf174	-0.23283	0.000888318	0.0038657	1	1	AML-MRC(1)_T	0	0
ENSG00000241220.1		-0.23284	0.622934	0.7462	0.297297297297297	0.332771693344566	AML-MRC(1)_T	0	0
ENSG00000267049.1		-0.23288	0.244328	0.39194	0.918918918918919	0.9469250210615	AML-MRC(1)_T	0	0
ENSG00000260471.1	PPIAP49	-0.23291	0.596136	0.72526	0.189189189189189	0.353833192923336	AML-MRC(1)_T	0	0
ENSG00000241451.2	RPS27P22	-0.23292	0.730575	0.82562	0.108108108108108	0.20050547598989	AML-MRC(1)_T	0	0
ENSG00000111450.14	STX2	-0.23295	0.0750965	0.15838	1	1	AML-MRC(1)_T	0	0
ENSG00000235672.1		-0.23298	0.184626	0.31818	1	0.96882898062342	AML-MRC(1)_T	0	0
ENSG00000237642.1	HMGB3P5	-0.23299	0.723185	0.82034	0.162162162162162	0.208930075821398	AML-MRC(1)_T	0	0
ENSG00000180116.15	C12orf40	-0.2332	0.553345	0.69087	0.648648648648649	0.559393428812131	AML-MRC(1)_T	0	0
ENSG00000058804.12	NDC1	-0.23322	0.00633169	0.020744	1	1	AML-MRC(1)_T	0	0
ENSG00000105058.12	FAM32A	-0.23322	3.81275e-05	0.00024327	1	1	AML-MRC(1)_T	0	0
ENSG00000160993.4	ALKBH4	-0.23326	0.00317034	0.011544	1	1	AML-MRC(1)_T	0	0
ENSG00000124097.7	HMGB1P1	-0.23328	0.081247	0.16874	0.972972972972973	1	AML-MRC(1)_T	0	0
ENSG00000230621.1		-0.23328	0.512456	0.6573	0.513513513513513	0.597304128053917	AML-MRC(1)_T	0	0
ENSG00000234474.3	MIR3663HG	-0.23334	0.745246	0.83564	0.216216216216216	0.184498736310025	AML-MRC(1)_T	0	0
ENSG00000068976.14	PYGM	-0.23336	0.145257	0.2653	1	1	AML-MRC(1)_T	0	0
ENSG00000225914.3	TSBP1-AS1	-0.23336	0.363276	0.52061	0.972972972972973	0.95787700084246	AML-MRC(1)_T	0	0
ENSG00000223509.8	WHAMMP1	-0.23341	0.0548696	0.12339	1	1	AML-MRC(1)_T	0	0
ENSG00000153250.20	RBMS1	-0.23344	0.00660152	0.021461	1	1	AML-MRC(1)_T	0	0
ENSG00000136522.14	MRPL47	-0.23354	0.000588928	0.0026993	1	1	AML-MRC(1)_T	0	0
ENSG00000264829.1		-0.23357	0.355688	0.51312	0.918918918918919	0.954507160909857	AML-MRC(1)_T	0	0
ENSG00000136848.17	DAB2IP	-0.23359	0.365581	0.52282	1	0.993260320134794	AML-MRC(1)_T	0	1
ENSG00000275437.1		-0.2337	0.106902	0.20955	1	0.994945240101095	AML-MRC(1)_T	0	0
ENSG00000182446.14	NPLOC4	-0.23375	0.000108707	0.00061483	1	1	AML-MRC(1)_T	0	0
ENSG00000255492.1	H3P33	-0.23389	0.460924	0.61359	0.837837837837838	0.777590564448189	AML-MRC(1)_T	0	0
ENSG00000283897.2		-0.23392	0.131206	0.24594	0.972972972972973	0.991575400168492	AML-MRC(1)_T	0	0
ENSG00000254912.2	MPHOSPH10P2	-0.23393	0.358107	0.5155	0.945945945945946	0.956192080876158	AML-MRC(1)_T	0	0
ENSG00000255353.1	ASS1P13	-0.23395	0.594299	0.72373	0.378378378378378	0.41027801179444	AML-MRC(1)_T	0	0
ENSG00000182923.19	CEP63	-0.23398	0.00093267	0.0040286	1	1	AML-MRC(1)_T	0	0
ENSG00000214182.5	PTMAP5	-0.23406	0.0291214	0.073777	1	1	AML-MRC(1)_T	0	0
ENSG00000224967.1		-0.23409	0.297868	0.45254	0.972972972972973	0.902274641954507	AML-MRC(1)_T	0	0
ENSG00000255703.1		-0.23409	0.403041	0.55947	0.72972972972973	0.767481044650379	AML-MRC(1)_T	0	0
ENSG00000214160.10	ALG3	-0.2341	0.016362	0.045987	1	1	AML-MRC(1)_T	0	0
ENSG00000070413.20	DGCR2	-0.23416	0.00353815	0.01267	1	1	AML-MRC(1)_T	1	0
ENSG00000267450.1	OR1AB1P	-0.23416	0.716057		0.108108108108108	0.18955349620893	AML-MRC(1)_T	0	0
ENSG00000123472.12	ATPAF1	-0.23418	0.00144618	0.005899	1	1	AML-MRC(1)_T	0	0
ENSG00000188662.6	H1-9P	-0.23418	0.622242	0.74572	0.27027027027027	0.326874473462511	AML-MRC(1)_T	0	0
ENSG00000013293.6	SLC7A14	-0.23419	0.616418	0.74093	0.324324324324324	0.362257792754844	AML-MRC(1)_T	0	0
ENSG00000268288.1		-0.23422	0.585287	0.71679	0.351351351351351	0.382476832350463	AML-MRC(1)_T	0	0
ENSG00000182325.11	FBXL6	-0.23424	0.00627699	0.0206	1	1	AML-MRC(1)_T	0	0
ENSG00000266124.1	MIR5587	-0.23426	0.216213	0.35811	0.945945945945946	0.951979780960404	AML-MRC(1)_T	0	0
ENSG00000092208.17	GEMIN2	-0.23432	0.00331184	0.011981	1	1	AML-MRC(1)_T	0	0
ENSG00000282897.1		-0.23432	0.684484		0.189189189189189	0.208930075821398	AML-MRC(1)_T	0	0
ENSG00000279087.1		-0.23434	0.674746	0.78528	0.108108108108108	0.265374894692502	AML-MRC(1)_T	0	0
ENSG00000288052.1		-0.23452	0.753504		0.162162162162162	0.163437236731255	AML-MRC(1)_T	0	0
ENSG00000184640.19	SEPTIN9	-0.23459	0.0128374	0.037637	1	1	AML-MRC(1)_T	0	0
ENSG00000141968.8	VAV1	-0.23461	0.00386702	0.013674	1	1	AML-MRC(1)_T	0	1
ENSG00000174177.13	CTU2	-0.23466	0.00502622	0.017054	1	1	AML-MRC(1)_T	0	0
ENSG00000185631.7	RPL14P6	-0.23467	0.326184	0.48328	0.864864864864865	0.828138163437237	AML-MRC(1)_T	0	0
ENSG00000172264.17	MACROD2	-0.23468	0.357926	0.51542	0.972972972972973	0.98904802021904	AML-MRC(1)_T	0	0
ENSG00000132763.15	MMACHC	-0.23478	0.067737	0.14629	1	1	AML-MRC(1)_T	0	0
ENSG00000120899.18	PTK2B	-0.23479	0.00318663	0.011593	1	1	AML-MRC(1)_T	0	0
ENSG00000258792.4		-0.2349	0.595485	0.72468	0.243243243243243	0.356360572872789	AML-MRC(1)_T	0	0
ENSG00000010539.12	ZNF200	-0.23494	0.0545334	0.12289	1	1	AML-MRC(1)_T	0	1
ENSG00000007520.4	TSR3	-0.23497	0.00538963	0.018086	1	1	AML-MRC(1)_T	0	0
ENSG00000255733.6	IFNG-AS1	-0.235	0.420217	0.57522	0.864864864864865	0.914911541701769	AML-MRC(1)_T	0	0
ENSG00000234061.1		-0.23506	0.46776	0.6197	0.567567567567568	0.595619208087616	AML-MRC(1)_T	0	0
ENSG00000168003.17	SLC3A2	-0.2351	0.0127567	0.03744	1	1	AML-MRC(1)_T	1	0
ENSG00000129910.8	CDH15	-0.23511	0.462194	0.61481	0.783783783783784	0.791069924178602	AML-MRC(1)_T	1	0
ENSG00000266758.1	MIR3680-2	-0.23515	0.400372	0.55706	0.675675675675676	0.796124684077506	AML-MRC(1)_T	0	0
ENSG00000181260.8	MTHFD2P7	-0.23517	0.319647	0.47642	0.810810810810811	0.848357203032856	AML-MRC(1)_T	0	0
ENSG00000132423.12	COQ3	-0.23519	0.0242302	0.063483	1	1	AML-MRC(1)_T	0	0
ENSG00000224831.3	TMEM183BP	-0.23524	0.0267371	0.068795	1	0.999157540016849	AML-MRC(1)_T	0	0
ENSG00000250202.2		-0.23524	0.460533	0.61315	0.540540540540541	0.592249368155013	AML-MRC(1)_T	0	0
ENSG00000224279.2	RPS29P31	-0.2353	0.720802		0.189189189189189	0.187026116259478	AML-MRC(1)_T	0	0
ENSG00000171161.13	ZNF672	-0.23531	0.00413063	0.01446	1	1	AML-MRC(1)_T	0	1
ENSG00000140534.14	TICRR	-0.23533	0.172464	0.30213	1	1	AML-MRC(1)_T	0	0
ENSG00000162961.14	DPY30	-0.23535	0.0025246	0.0095175	1	1	AML-MRC(1)_T	0	0
ENSG00000287665.1		-0.23544	0.219678	0.36226	1	0.997472620050548	AML-MRC(1)_T	0	0
ENSG00000264448.5	MIR378D2HG	-0.23546	0.488741	0.63746	0.72972972972973	0.622577927548441	AML-MRC(1)_T	0	0
ENSG00000010030.14	ETV7	-0.23548	0.44731	0.60139	1	0.944397641112047	AML-MRC(1)_T	0	1
ENSG00000179930.6	ZNF648	-0.23548	0.534736	0.67591	0.837837837837838	0.663858466722831	AML-MRC(1)_T	0	1
ENSG00000160602.14	NEK8	-0.23549	0.0140363	0.04056	1	1	AML-MRC(1)_T	0	0
ENSG00000271600.1		-0.23557	0.702626		0.135135135135135	0.192080876158382	AML-MRC(1)_T	0	0
ENSG00000241490.1		-0.2356	0.37766	0.53471	0.783783783783784	0.839090143218197	AML-MRC(1)_T	0	0
ENSG00000213139.8	CRYGS	-0.23563	0.0496836	0.11407	1	0.998315080033698	AML-MRC(1)_T	0	0
ENSG00000171552.14	BCL2L1	-0.2357	0.157242	0.28192	1	1	AML-MRC(1)_T	0	0
ENSG00000265688.2	MILIP	-0.23574	0.202453	0.34073	1	0.991575400168492	AML-MRC(1)_T	0	0
ENSG00000174405.14	LIG4	-0.23581	0.0453055	0.10593	1	1	AML-MRC(1)_T	0	0
ENSG00000135587.9	SMPD2	-0.23583	0.00225748	0.0086445	1	1	AML-MRC(1)_T	0	0
ENSG00000226085.3	UQCRFS1P1	-0.23586	0.125338	0.23714	1	0.998315080033698	AML-MRC(1)_T	0	0
ENSG00000258179.1		-0.23587	0.585083	0.71667	0.324324324324324	0.371524852569503	AML-MRC(1)_T	0	0
ENSG00000132471.12	WBP2	-0.2359	0.00310487	0.011343	1	1	AML-MRC(1)_T	0	0
ENSG00000104889.7	RNASEH2A	-0.23595	0.098127	0.19611	0.972972972972973	0.978096040438079	AML-MRC(1)_T	0	0
ENSG00000226097.6		-0.23605	0.589254	0.71991	0.297297297297297	0.466722830665543	AML-MRC(1)_T	0	0
ENSG00000139865.16	TTC6	-0.2361	0.724565	0.82141	0.162162162162162	0.218197135636057	AML-MRC(1)_T	0	0
ENSG00000215914.4	MMP23A	-0.23613	0.275686	0.428	0.945945945945946	0.914911541701769	AML-MRC(1)_T	0	0
ENSG00000198843.13	SELENOT	-0.23615	0.00121082	0.0050557	1	1	AML-MRC(1)_T	0	0
ENSG00000197006.14	METTL9	-0.23619	0.0163741	0.046015	1	1	AML-MRC(1)_T	1	0
ENSG00000226915.1	RPL19P4	-0.23625	0.315621	0.47215	0.891891891891892	0.951979780960404	AML-MRC(1)_T	0	0
ENSG00000272681.2	FAM223B	-0.23626	0.609442		0.189189189189189	0.264532434709351	AML-MRC(1)_T	0	0
ENSG00000287701.1		-0.23633	0.658456	0.77415	0.162162162162162	0.260320134793597	AML-MRC(1)_T	0	0
ENSG00000115998.8	C2orf42	-0.23639	0.00417362	0.014585	1	1	AML-MRC(1)_T	0	0
ENSG00000176584.18	DMBT1L1	-0.23639	0.713125	0.81303	0.162162162162162	0.218197135636057	AML-MRC(1)_T	0	0
ENSG00000207349.1	RNVU1-17	-0.2365	0.628711	0.75088	0.189189189189189	0.294018534119629	AML-MRC(1)_T	0	0
ENSG00000174498.14	IGDCC3	-0.23653	0.522619	0.66604	0.540540540540541	0.593091828138163	AML-MRC(1)_T	0	0
ENSG00000254995.4	STX16-NPEPL1	-0.23656	0.111467	0.21644	1	0.999157540016849	AML-MRC(1)_T	0	0
ENSG00000286085.1		-0.23657	0.712454		0.108108108108108	0.17944397641112	AML-MRC(1)_T	0	0
ENSG00000166192.15	SENP8	-0.23666	0.147709	0.26872	1	0.993260320134794	AML-MRC(1)_T	0	0
ENSG00000229983.1		-0.23668	0.404721	0.56083	0.567567567567568	0.755686604886268	AML-MRC(1)_T	0	0
ENSG00000267349.1		-0.23668	0.622908	0.7462	0.189189189189189	0.324347093513058	AML-MRC(1)_T	0	0
ENSG00000279718.1	SNX18P12	-0.23671	0.68938	0.79595	0.486486486486487	0.385004212299916	AML-MRC(1)_T	0	0
ENSG00000138074.15	SLC5A6	-0.23678	0.0127749	0.037486	1	1	AML-MRC(1)_T	0	0
ENSG00000112697.17	TMEM30A	-0.23682	0.00701352	0.022603	1	1	AML-MRC(1)_T	1	0
ENSG00000225343.1	RPL21P66	-0.23685	0.732671		0.162162162162162	0.171861836562763	AML-MRC(1)_T	0	0
ENSG00000198923.4		-0.23687	0.59563	0.72477	0.297297297297297	0.385004212299916	AML-MRC(1)_T	0	0
ENSG00000257094.1		-0.23689	0.330536	0.48779	0.783783783783784	0.828138163437237	AML-MRC(1)_T	0	0
ENSG00000147234.10	FRMPD3	-0.23697	0.332771	0.49007	0.918918918918919	0.962931760741365	AML-MRC(1)_T	0	0
ENSG00000288561.1		-0.23699	0.679926	0.78904	0.135135135135135	0.228306655433867	AML-MRC(1)_T	0	0
ENSG00000148082.10	SHC3	-0.23704	0.362654	0.52	0.891891891891892	0.916596461668071	AML-MRC(1)_T	0	0
ENSG00000256982.2		-0.23707	0.406904	0.56273	0.72972972972973	0.877000842459983	AML-MRC(1)_T	0	0
ENSG00000233440.2	HMGA1P6	-0.23713	0.540125	0.68016	0.405405405405405	0.450716090985678	AML-MRC(1)_T	0	0
ENSG00000258251.1	YPEL5P3	-0.23713	0.638087	0.75838	0.27027027027027	0.275484414490312	AML-MRC(1)_T	0	0
ENSG00000163393.13	SLC22A15	-0.23714	0.335357	0.49262	1	0.998315080033698	AML-MRC(1)_T	0	0
ENSG00000267484.1		-0.23722	0.616576		0.216216216216216	0.256107834877843	AML-MRC(1)_T	0	0
ENSG00000164430.16	CGAS	-0.23727	0.0350433	0.085753	1	1	AML-MRC(1)_T	0	1
ENSG00000211801.3	TRAV21	-0.23738	0.432535	0.58718	0.864864864864865	0.857624262847515	AML-MRC(1)_T	0	0
ENSG00000107864.15	CPEB3	-0.23744	0.012459	0.036702	1	1	AML-MRC(1)_T	0	0
ENSG00000244139.3	RN7SL397P	-0.23752	0.756431	0.84378	0.243243243243243	0.195450716090986	AML-MRC(1)_T	0	0
ENSG00000181830.9	SLC35C1	-0.23756	0.0195908	0.053332	1	1	AML-MRC(1)_T	0	0
ENSG00000286352.1		-0.23761	0.522169	0.6657	0.351351351351351	0.477674810446504	AML-MRC(1)_T	0	0
ENSG00000239670.1		-0.23762	0.302819	0.45809	0.972972972972973	0.941870261162595	AML-MRC(1)_T	0	0
ENSG00000239988.1	RPL31P60	-0.23766	0.633573		0.162162162162162	0.245155855096883	AML-MRC(1)_T	0	0
ENSG00000158615.9	PPP1R15B	-0.23771	0.0504485	0.11548	1	1	AML-MRC(1)_T	0	0
ENSG00000130940.15	CASZ1	-0.23777	0.099578	0.19835	1	1	AML-MRC(1)_T	0	1
ENSG00000243742.5	RPLP0P2	-0.23777	0.305306	0.46074	0.972972972972973	0.972198820556024	AML-MRC(1)_T	0	0
ENSG00000205106.4	LINC02716	-0.23781	0.546707	0.68554	0.567567567567568	0.496208930075821	AML-MRC(1)_T	0	0
ENSG00000279294.1		-0.23785	0.412091	0.5678	0.810810810810811	0.814658803706824	AML-MRC(1)_T	0	0
ENSG00000162512.16	SDC3	-0.23787	0.390952	0.54773	1	0.998315080033698	AML-MRC(1)_T	0	0
ENSG00000235802.1	HCFC1-AS1	-0.23788	0.265952	0.41691	0.972972972972973	0.967144060657119	AML-MRC(1)_T	0	0
ENSG00000128482.16	RNF112	-0.23791	0.275755	0.42809	0.972972972972973	0.951979780960404	AML-MRC(1)_T	0	0
ENSG00000242829.1	RPS26P21	-0.238	0.336408	0.49369	0.972972972972973	0.948609941027801	AML-MRC(1)_T	0	0
ENSG00000157020.18	SEC13	-0.23802	7.38412e-07	7.4405e-06	1	1	AML-MRC(1)_T	0	0
ENSG00000211810.3	TRAV29DV5	-0.23817	0.368155	0.52525	0.945945945945946	0.902274641954507	AML-MRC(1)_T	0	0
ENSG00000251521.2	IMPA1P1	-0.23819	0.541916	0.68157	0.459459459459459	0.491996630160067	AML-MRC(1)_T	0	0
ENSG00000062598.18	ELMO2	-0.23822	0.00399956	0.014064	1	1	AML-MRC(1)_T	0	0
ENSG00000249026.2	CTNNA1P1	-0.23825	0.330882	0.48806	0.837837837837838	0.853411962931761	AML-MRC(1)_T	0	0
ENSG00000178988.11	MRFAP1L1	-0.23828	0.0154271	0.043816	1	1	AML-MRC(1)_T	0	0
ENSG00000196428.12	TSC22D2	-0.23828	0.0335996	0.082867	1	1	AML-MRC(1)_T	0	1
ENSG00000054523.18	KIF1B	-0.2383	0.0698348	0.14964	1	1	AML-MRC(1)_T	0	0
ENSG00000243550.3	LINC01214	-0.2383	0.741918		0.135135135135135	0.176916596461668	AML-MRC(1)_T	0	0
ENSG00000277058.2	HNRNPCL3	-0.2383	0.540849	0.68068	0.432432432432432	0.574557708508846	AML-MRC(1)_T	0	0
ENSG00000226361.5	TERF1P5	-0.23836	0.370965	0.52811	0.702702702702703	0.752316764953665	AML-MRC(1)_T	0	0
ENSG00000232203.3	SLC25A6P2	-0.23842	0.269582	0.42118	1	0.962931760741365	AML-MRC(1)_T	0	0
ENSG00000168301.13	KCTD6	-0.23846	0.043417	0.10236	1	1	AML-MRC(1)_T	0	0
ENSG00000277224.2	H2BC7	-0.23847	0.378574	0.53564	1	0.998315080033698	AML-MRC(1)_T	0	0
ENSG00000236417.2	CTSLP1	-0.23849	0.616506	0.74102	0.324324324324324	0.342881213142376	AML-MRC(1)_T	0	0
ENSG00000226425.1	CYP26C1-DT	-0.23858	0.628551	0.75073	0.351351351351351	0.337826453243471	AML-MRC(1)_T	0	0
ENSG00000284951.1		-0.23858	0.713796	0.81353	0.135135135135135	0.217354675652906	AML-MRC(1)_T	0	0
ENSG00000249020.1	SNORA58	-0.23872	0.36223	0.51959	0.702702702702703	0.783487784330244	AML-MRC(1)_T	0	0
ENSG00000166104.15		-0.23876	0.583342	0.71538	0.432432432432432	0.766638584667228	AML-MRC(1)_T	0	0
ENSG00000137449.17	CPEB2	-0.23877	0.184315	0.31779	1	1	AML-MRC(1)_T	0	0
ENSG00000133321.11	PLAAT4	-0.23879	0.0864541	0.17735	1	1	AML-MRC(1)_T	0	0
ENSG00000188649.15	CC2D2B	-0.2388	0.158687	0.28396	1	0.992417860151643	AML-MRC(1)_T	0	0
ENSG00000130699.18	TAF4	-0.23883	0.000378348	0.001835	1	1	AML-MRC(1)_T	0	1
ENSG00000270232.1	MTCYBP22	-0.23884	0.659819	0.7752	0.432432432432432	0.479359730412805	AML-MRC(1)_T	0	0
ENSG00000131148.9	EMC8	-0.23892	2.04577e-05	0.00014088	1	1	AML-MRC(1)_T	0	0
ENSG00000271146.1	BNIP3P45	-0.23897	0.509079	0.65467	0.567567567567568	0.582982308340354	AML-MRC(1)_T	0	0
ENSG00000252768.1	RNU6-856P	-0.23899	0.246426	0.39424	0.918918918918919	0.912384161752317	AML-MRC(1)_T	0	0
ENSG00000166619.15	BLCAP	-0.23902	9.73339e-05	0.00055691	1	1	AML-MRC(1)_T	0	0
ENSG00000277253.1	CICP28	-0.23908	0.556804	0.69373	0.297297297297297	0.38921651221567	AML-MRC(1)_T	0	0
ENSG00000140259.7	MFAP1	-0.2391	0.0151896	0.043257	1	1	AML-MRC(1)_T	0	0
ENSG00000251627.1		-0.23914	0.701043		0.108108108108108	0.188711036225779	AML-MRC(1)_T	0	0
ENSG00000231355.1		-0.23915	0.24738	0.39526	0.891891891891892	0.898062342038753	AML-MRC(1)_T	0	0
ENSG00000106733.21	NMRK1	-0.23922	0.0284033	0.072227	1	1	AML-MRC(1)_T	0	0
ENSG00000172269.19	DPAGT1	-0.23929	0.0300598	0.075751	1	1	AML-MRC(1)_T	0	0
ENSG00000262202.4		-0.23929	0.417235	0.57251	0.945945945945946	0.984835720303286	AML-MRC(1)_T	0	0
ENSG00000130244.12	FAM98C	-0.23932	0.00272079	0.010155	1	1	AML-MRC(1)_T	0	0
ENSG00000196353.11	CPNE4	-0.2394	0.459913	0.61264	0.945945945945946	0.850884582982308	AML-MRC(1)_T	0	0
ENSG00000129493.15	HEATR5A	-0.23944	0.0624945	0.13707	1	0.999157540016849	AML-MRC(1)_T	0	0
ENSG00000142208.17	AKT1	-0.23947	0.000145431	0.00079396	1	1	AML-MRC(1)_T	0	1
ENSG00000224550.1	NDUFA4P1	-0.2395	0.128496	0.24179	1	0.996630160067397	AML-MRC(1)_T	0	0
ENSG00000253415.1		-0.23955	0.58694	0.71808	0.351351351351351	0.437236731255265	AML-MRC(1)_T	0	0
ENSG00000263846.1	CIAPIN1P	-0.23957	0.220293	0.36307	0.918918918918919	0.941870261162595	AML-MRC(1)_T	0	0
ENSG00000204220.12	PFDN6	-0.23966	0.00343407	0.01235	1	1	AML-MRC(1)_T	0	0
ENSG00000115649.16	CNPPD1	-0.2397	0.000623259	0.0028387	1	1	AML-MRC(1)_T	0	0
ENSG00000228348.1	EFCAB14P1	-0.23971	0.414735	0.57029	0.783783783783784	0.749789385004212	AML-MRC(1)_T	0	0
ENSG00000007001.13	UPP2	-0.23981	0.501867	0.64836	0.891891891891892	0.897219882055602	AML-MRC(1)_T	0	0
ENSG00000259720.2		-0.23982	0.410068	0.5659	0.621621621621622	0.702611625947767	AML-MRC(1)_T	0	0
ENSG00000035862.12	TIMP2	-0.23985	0.0341343	0.083975	1	1	AML-MRC(1)_T	0	0
ENSG00000224644.1		-0.23995	0.711414	0.812	0.162162162162162	0.23167649536647	AML-MRC(1)_T	0	0
ENSG00000204264.12	PSMB8	-0.23998	0.0016204	0.0065031	1	1	AML-MRC(1)_T	0	0
ENSG00000119862.13	LGALSL	-0.2401	0.335795	0.49314	1	0.999157540016849	AML-MRC(1)_T	0	0
ENSG00000286437.1		-0.24012	0.146758	0.26735	0.972972972972973	0.973041280539174	AML-MRC(1)_T	0	0
ENSG00000258990.2	MPPE1P1	-0.2402	0.636371	0.75701	0.243243243243243	0.274641954507161	AML-MRC(1)_T	0	0
ENSG00000278523.1		-0.24023	0.524857	0.66794	0.540540540540541	0.508003369839933	AML-MRC(1)_T	0	0
ENSG00000279289.1		-0.24027	0.657328	0.77317	0.162162162162162	0.238416175231676	AML-MRC(1)_T	0	0
ENSG00000137161.17	CNPY3	-0.24036	0.00349516	0.012539	1	1	AML-MRC(1)_T	0	0
ENSG00000269970.1		-0.24041	0.228146	0.37258	0.945945945945946	0.977253580454928	AML-MRC(1)_T	0	0
ENSG00000186094.17	AGBL4	-0.24046	0.403399	0.55976	0.972972972972973	0.912384161752317	AML-MRC(1)_T	0	0
ENSG00000115234.11	SNX17	-0.24051	0.00045772	0.0021701	1	1	AML-MRC(1)_T	0	0
ENSG00000255063.1	RBMXP3	-0.24052	0.36453	0.52179	0.72972972972973	0.815501263689975	AML-MRC(1)_T	0	0
ENSG00000182512.5	GLRX5	-0.24054	0.0452654	0.10588	1	1	AML-MRC(1)_T	0	0
ENSG00000176984.6		-0.24061	0.691355	0.79747	0.216216216216216	0.22156697556866	AML-MRC(1)_T	0	0
ENSG00000260392.6		-0.24061	0.389027	0.54591	0.621621621621622	0.721145745577085	AML-MRC(1)_T	0	0
ENSG00000272702.1		-0.24067	0.560312	0.69667	0.351351351351351	0.438921651221567	AML-MRC(1)_T	0	0
ENSG00000284158.1	MIR6822	-0.24068	0.644315	0.76345	0.297297297297297	0.302443133951137	AML-MRC(1)_T	0	0
ENSG00000232434.2	AJM1	-0.24072	0.0570432	0.12738	1	1	AML-MRC(1)_T	0	0
ENSG00000120913.23	PDLIM2	-0.24074	0.0259005	0.067058	1	1	AML-MRC(1)_T	0	0
ENSG00000283696.1		-0.24076	0.0658613	0.14306	1	0.996630160067397	AML-MRC(1)_T	0	0
ENSG00000233205.1	WBP1P2	-0.24079	0.218259	0.36051	0.783783783783784	0.92670598146588	AML-MRC(1)_T	0	0
ENSG00000182103.5	FAM181B	-0.24083	0.634806	0.75578	0.405405405405405	0.497051390058972	AML-MRC(1)_T	0	0
ENSG00000278954.1		-0.24089	0.359344	0.51665	0.810810810810811	0.82055602358888	AML-MRC(1)_T	0	0
ENSG00000156970.13	BUB1B	-0.24098	0.107978	0.21123	1	1	AML-MRC(1)_T	0	0
ENSG00000225673.3	TMED2P1	-0.24098	0.566558	0.70156	0.486486486486487	0.475147430497051	AML-MRC(1)_T	0	0
ENSG00000162069.16	BICDL2	-0.24099	0.476475	0.62696	0.702702702702703	0.741364785172704	AML-MRC(1)_T	0	0
ENSG00000165071.15	TMEM71	-0.241	0.077043	0.16169	1	1	AML-MRC(1)_T	0	0
ENSG00000174109.5	UQCC4	-0.24101	0.00789047	0.024974	1	1	AML-MRC(1)_T	0	0
ENSG00000229237.2	HMGN1P37	-0.24114	0.110164	0.21451	1	0.985678180286436	AML-MRC(1)_T	0	0
ENSG00000170967.5	DDI1	-0.24117	0.57554	0.70905	0.432432432432432	0.499578770008425	AML-MRC(1)_T	0	0
ENSG00000172183.15	ISG20	-0.24119	0.131238	0.24596	1	1	AML-MRC(1)_T	0	0
ENSG00000181744.9	DIPK2A	-0.24122	0.0653287	0.14216	1	1	AML-MRC(1)_T	0	0
ENSG00000197744.5	PTMAP2	-0.24128	0.0412192	0.098089	1	1	AML-MRC(1)_T	0	0
ENSG00000104825.17	NFKBIB	-0.24129	0.0151241	0.043118	1	1	AML-MRC(1)_T	0	1
ENSG00000166716.10	ZNF592	-0.24135	9.58208e-05	0.00055031	1	1	AML-MRC(1)_T	0	1
ENSG00000237758.1	BANF1P3	-0.24148	0.0709956	0.15147	1	0.999157540016849	AML-MRC(1)_T	0	0
ENSG00000226393.1	IFNA20P	-0.24149	0.214519	0.35606	1	0.930918281381634	AML-MRC(1)_T	0	0
ENSG00000229530.1		-0.24159	0.305936	0.4613	0.864864864864865	0.876158382476832	AML-MRC(1)_T	0	0
ENSG00000268931.1		-0.24159	0.273391	0.42544	0.891891891891892	0.920808761583825	AML-MRC(1)_T	0	0
ENSG00000242986.2	RPL21P99	-0.24165	0.703315		0.162162162162162	0.184498736310025	AML-MRC(1)_T	0	0
ENSG00000249301.1		-0.24169	0.653391	0.77017	0.135135135135135	0.233361415332772	AML-MRC(1)_T	0	0
ENSG00000138684.9	IL21	-0.2417	0.62849	0.75073	0.324324324324324	0.3681550126369	AML-MRC(1)_T	0	0
ENSG00000223625.1	CYCSP32	-0.24171	0.648492	0.7666	0.216216216216216	0.243470935130581	AML-MRC(1)_T	0	0
ENSG00000273899.5	NOL12	-0.24172	0.0148924	0.042587	1	1	AML-MRC(1)_T	0	0
ENSG00000213080.3		-0.24175	0.0349862	0.085628	1	0.999157540016849	AML-MRC(1)_T	0	0
ENSG00000218676.1	BRD7P4	-0.2418	0.214089	0.35555	0.945945945945946	0.970513900589722	AML-MRC(1)_T	0	0
ENSG00000139112.11	GABARAPL1	-0.24182	0.147818	0.26886	1	1	AML-MRC(1)_T	0	0
ENSG00000034713.8	GABARAPL2	-0.24183	0.000898101	0.0039009	1	1	AML-MRC(1)_T	0	0
ENSG00000255093.2		-0.24194	0.645779	0.76449	0.243243243243243	0.288963774220725	AML-MRC(1)_T	0	0
ENSG00000201596.1		-0.24198	0.718554	0.81715	0.162162162162162	0.208930075821398	AML-MRC(1)_T	0	0
ENSG00000237861.1		-0.24204	0.23505	0.38107	0.945945945945946	0.919966301600674	AML-MRC(1)_T	0	0
ENSG00000225558.1	UBE2D3P2	-0.24212	0.14538	0.26544	0.972972972972973	0.98904802021904	AML-MRC(1)_T	0	0
ENSG00000168591.16	TMUB2	-0.24217	4.76394e-05	0.00029592	1	1	AML-MRC(1)_T	0	0
ENSG00000257275.6		-0.2422	0.503813	0.65013	0.675675675675676	0.775063184498736	AML-MRC(1)_T	0	0
ENSG00000240317.3	RN7SL764P	-0.24228	0.632267	0.75369	0.162162162162162	0.253580454928391	AML-MRC(1)_T	0	0
ENSG00000229528.1		-0.24233	0.703229		0.135135135135135	0.202190395956192	AML-MRC(1)_T	0	0
ENSG00000172209.6	GPR22	-0.24234	0.328309	0.48556	1	0.974726200505476	AML-MRC(1)_T	0	0
ENSG00000199400.1	RNY4P19	-0.24237	0.565221	0.70058	0.459459459459459	0.507160909856782	AML-MRC(1)_T	0	0
ENSG00000235028.3	HMGN1P30	-0.24237	0.247666	0.39564	0.864864864864865	0.880370682392586	AML-MRC(1)_T	0	0
ENSG00000238072.1	CDC26P1	-0.24238	0.185513	0.31932	0.918918918918919	0.970513900589722	AML-MRC(1)_T	0	0
ENSG00000076662.10	ICAM3	-0.24252	0.0486225	0.11219	1	0.999157540016849	AML-MRC(1)_T	1	0
ENSG00000197334.2		-0.24253	0.516028	0.66017	0.486486486486487	0.487784330244313	AML-MRC(1)_T	0	0
ENSG00000118640.11	VAMP8	-0.24254	0.00811016	0.025535	1	1	AML-MRC(1)_T	0	0
ENSG00000177406.5	NINJ2-AS1	-0.24264	0.0203968	0.055131	1	1	AML-MRC(1)_T	0	0
ENSG00000231018.1	EIF4A1P3	-0.24266	0.656226		0.135135135135135	0.218197135636057	AML-MRC(1)_T	0	0
ENSG00000173966.7	COMMD5P1	-0.24273	0.536906	0.67747	0.594594594594595	0.625105307497894	AML-MRC(1)_T	0	0
ENSG00000144158.4	SNRPA1P1	-0.24274	0.119472	0.22854	0.945945945945946	0.992417860151643	AML-MRC(1)_T	0	0
ENSG00000234743.1	EIF5AP4	-0.24278	0.0746971	0.15773	0.972972972972973	0.999157540016849	AML-MRC(1)_T	0	0
ENSG00000207507.1	RNU6-9	-0.2428	0.180656	0.31278	0.945945945945946	0.953664700926706	AML-MRC(1)_T	0	0
ENSG00000286069.2		-0.24282	0.689956	0.79631	0.297297297297297	0.344566133108677	AML-MRC(1)_T	0	0
ENSG00000276408.1		-0.24287	0.421636	0.57655	0.459459459459459	0.667228306655434	AML-MRC(1)_T	0	0
ENSG00000145982.13	FARS2	-0.24288	0.00399538	0.014056	1	1	AML-MRC(1)_T	0	0
ENSG00000168476.12	REEP4	-0.24292	0.00970592	0.02973	1	1	AML-MRC(1)_T	0	0
ENSG00000116288.13	PARK7	-0.24293	0.000131836	0.00072898	1	1	AML-MRC(1)_T	0	1
ENSG00000259426.6	KIF23-AS1	-0.24299	0.247205	0.39506	0.864864864864865	0.931760741364785	AML-MRC(1)_T	0	0
ENSG00000180245.7	RRH	-0.24304	0.169436	0.2982	1	0.982308340353833	AML-MRC(1)_T	0	0
ENSG00000179397.18	CATSPERE	-0.24325	0.0515012	0.11741	1	0.999157540016849	AML-MRC(1)_T	0	0
ENSG00000164402.14	SEPTIN8	-0.24326	0.11117	0.21603	1	1	AML-MRC(1)_T	0	0
ENSG00000224668.1	IPO8P1	-0.24331	0.398479	0.55516	0.648648648648649	0.720303285593934	AML-MRC(1)_T	0	0
ENSG00000222043.2		-0.24336	0.163786	0.29077	1	1	AML-MRC(1)_T	0	0
ENSG00000213856.3	VDAC1P2	-0.24337	0.15951	0.28519	0.891891891891892	0.953664700926706	AML-MRC(1)_T	0	0
ENSG00000100249.4	C22orf31	-0.24345	0.709185	0.81044	0.162162162162162	0.20050547598989	AML-MRC(1)_T	0	0
ENSG00000266279.1		-0.2435	0.628598	0.75077	0.27027027027027	0.317607413647852	AML-MRC(1)_T	0	0
ENSG00000159322.17	ADPGK	-0.24353	3.21595e-05	0.000209	1	1	AML-MRC(1)_T	0	0
ENSG00000223356.1		-0.24357	0.222689	0.36595	1	0.97893850042123	AML-MRC(1)_T	0	0
ENSG00000269858.6	EGLN2	-0.24358	0.0514809	0.11737	1	1	AML-MRC(1)_T	0	0
ENSG00000237530.2		-0.24367	0.66808	0.78084	0.162162162162162	0.232518955349621	AML-MRC(1)_T	0	0
ENSG00000279861.1		-0.24369	0.118476	0.22708	1	0.999157540016849	AML-MRC(1)_T	0	0
ENSG00000230251.1	PHB1P4	-0.24379	0.610646	0.7367	0.216216216216216	0.292333614153328	AML-MRC(1)_T	0	0
ENSG00000259430.2	CERS3-AS1	-0.24388	0.641852	0.76158	0.351351351351351	0.276326874473462	AML-MRC(1)_T	0	0
ENSG00000253668.1		-0.24391	0.509769	0.65531	0.351351351351351	0.513900589721988	AML-MRC(1)_T	0	0
ENSG00000234753.5	FOXP4-AS1	-0.24395	0.302369	0.45758	0.918918918918919	0.908171861836563	AML-MRC(1)_T	0	0
ENSG00000286724.1		-0.24401	0.0111935	0.033533	1	1	AML-MRC(1)_T	0	0
ENSG00000286703.1		-0.24403	0.463985	0.61636	0.513513513513513	0.597304128053917	AML-MRC(1)_T	0	0
ENSG00000225535.7	LINC01393	-0.24417	0.297508	0.45216	0.945945945945946	0.860151642796967	AML-MRC(1)_T	0	0
ENSG00000254893.6	RAP1BL	-0.24421	0.0493817	0.11356	1	1	AML-MRC(1)_T	0	0
ENSG00000099849.15	RASSF7	-0.24424	0.0325653	0.080816	1	1	AML-MRC(1)_T	0	0
ENSG00000142409.6	ZNF787	-0.24425	0.00294174	0.010832	1	1	AML-MRC(1)_T	0	1
ENSG00000126267.11	COX6B1	-0.24438	0.00624068	0.020497	1	1	AML-MRC(1)_T	0	0
ENSG00000272988.1		-0.24438	0.576679	0.70993	0.378378378378378	0.411962931760741	AML-MRC(1)_T	0	0
ENSG00000258915.1	BHLHB9P1	-0.24439	0.712423	0.81257	0.216216216216216	0.213142375737152	AML-MRC(1)_T	0	0
ENSG00000175193.14	PARL	-0.24445	0.00276354	0.010292	1	1	AML-MRC(1)_T	0	0
ENSG00000279931.1		-0.24449	0.680974	0.78988	0.189189189189189	0.216512215669756	AML-MRC(1)_T	0	0
ENSG00000160014.17	CALM3	-0.24456	0.00160287	0.0064422	1	1	AML-MRC(1)_T	0	0
ENSG00000285051.2	SLC7A14-AS1	-0.24457	0.405837	0.5617	0.675675675675676	0.725358045492839	AML-MRC(1)_T	0	0
ENSG00000172661.19	WASHC2C	-0.24458	0.000239097	0.0012292	1	1	AML-MRC(1)_T	0	0
ENSG00000107957.16	SH3PXD2A	-0.24461	0.142004	0.26094	1	1	AML-MRC(1)_T	0	0
ENSG00000225886.3		-0.24463	0.405561	0.56149	1	0.972198820556024	AML-MRC(1)_T	0	0
ENSG00000237413.5		-0.2447	0.686053	0.79337	0.135135135135135	0.235046335299073	AML-MRC(1)_T	0	0
ENSG00000283270.1	MALLP2	-0.24472	0.718366		0.189189189189189	0.187868576242628	AML-MRC(1)_T	0	0
ENSG00000213082.3	PPP1R14BP2	-0.24481	0.289953	0.44404	0.837837837837838	0.901432181971356	AML-MRC(1)_T	0	0
ENSG00000158717.11	RNF166	-0.24484	0.00673765	0.02183	1	1	AML-MRC(1)_T	0	1
ENSG00000178209.16	PLEC	-0.24488	0.102539	0.20301	1	1	AML-MRC(1)_T	0	0
ENSG00000286997.1		-0.24493	0.214638	0.35615	0.972972972972973	0.988205560235889	AML-MRC(1)_T	0	0
ENSG00000171121.16	KCNMB3	-0.24497	0.0638016	0.13946	1	0.999157540016849	AML-MRC(1)_T	0	0
ENSG00000229068.1	TMPOP1	-0.24503	0.749546		0.189189189189189	0.164279696714406	AML-MRC(1)_T	0	0
ENSG00000279001.1		-0.24505	0.670407		0.162162162162162	0.22072451558551	AML-MRC(1)_T	0	0
ENSG00000287437.1		-0.24511	0.163566	0.29052	1	0.991575400168492	AML-MRC(1)_T	0	0
ENSG00000265437.1		-0.2452	0.466253	0.61837	0.540540540540541	0.593091828138163	AML-MRC(1)_T	0	0
ENSG00000277406.2	SEC22B4P	-0.24528	0.225957	0.36998	1	1	AML-MRC(1)_T	0	0
ENSG00000110200.8	ANAPC15	-0.24534	0.00317095	0.011546	1	1	AML-MRC(1)_T	0	0
ENSG00000252568.1	RNU7-28P	-0.24536	0.584427	0.71614	0.27027027027027	0.363942712721146	AML-MRC(1)_T	0	0
ENSG00000213236.3	YWHAZP2	-0.24538	0.0586824	0.13025	1	0.997472620050548	AML-MRC(1)_T	0	0
ENSG00000182504.11	CEP97	-0.24541	0.00714234	0.022956	1	1	AML-MRC(1)_T	0	0
ENSG00000070669.17	ASNS	-0.24551	0.119039	0.22793	1	0.994945240101095	AML-MRC(1)_T	0	0
ENSG00000134668.12	SPOCD1	-0.24552	0.519107	0.66286	0.675675675675676	0.733782645324347	AML-MRC(1)_T	0	0
ENSG00000161999.13	JMJD8	-0.24558	0.00202799	0.0078937	1	1	AML-MRC(1)_T	0	0
ENSG00000138107.13	ACTR1A	-0.24564	3.7924e-05	0.00024212	1	1	AML-MRC(1)_T	0	0
ENSG00000237017.1	PRPF31-AS1	-0.24564	0.0311773	0.077991	1	0.999157540016849	AML-MRC(1)_T	0	0
ENSG00000171488.15	LRRC8C	-0.24567	0.0241519	0.063318	1	1	AML-MRC(1)_T	1	0
ENSG00000131473.17	ACLY	-0.24571	0.000610461	0.0027859	1	1	AML-MRC(1)_T	0	0
ENSG00000114767.7	RRP9	-0.24572	0.0177658	0.04923	1	1	AML-MRC(1)_T	0	0
ENSG00000153551.14	CMTM7	-0.24572	0.0151397	0.043149	1	1	AML-MRC(1)_T	0	0
ENSG00000236509.2	RPL21P133	-0.24584	0.700171		0.108108108108108	0.207245155855097	AML-MRC(1)_T	0	0
ENSG00000136271.10	DDX56	-0.24594	0.000148493	0.00080854	1	1	AML-MRC(1)_T	0	0
ENSG00000023892.11	DEF6	-0.24603	0.000671762	0.0030289	1	1	AML-MRC(1)_T	0	0
ENSG00000136159.4	NUDT15	-0.24606	0.00914543	0.028267	1	1	AML-MRC(1)_T	0	0
ENSG00000244515.1	KRT18P34	-0.24618	0.128072	0.24115	0.972972972972973	0.976411120471778	AML-MRC(1)_T	0	0
ENSG00000123415.15	SMUG1	-0.24619	0.0200875	0.054451	1	1	AML-MRC(1)_T	0	1
ENSG00000168256.18	NKIRAS2	-0.24625	4.01661e-05	0.00025471	1	1	AML-MRC(1)_T	0	0
ENSG00000179958.10	DCTPP1	-0.24625	0.0234716	0.061836	1	1	AML-MRC(1)_T	0	0
ENSG00000233028.1		-0.24625	0.529522	0.67193	0.324324324324324	0.566975568660489	AML-MRC(1)_T	0	0
ENSG00000231345.3	BEND3P1	-0.24627	0.296868	0.45148	1	0.971356360572873	AML-MRC(1)_T	0	0
ENSG00000260905.1	LINC02890	-0.2463	0.58004	0.71262	0.243243243243243	0.300758213984836	AML-MRC(1)_T	0	0
ENSG00000267505.1		-0.24639	0.57846	0.71153	0.297297297297297	0.373209772535805	AML-MRC(1)_T	0	0
ENSG00000273056.1		-0.24646	0.23326	0.37878	0.918918918918919	0.925021061499579	AML-MRC(1)_T	0	0
ENSG00000100926.15	TM9SF1	-0.24648	0.000176233	0.00094136	1	1	AML-MRC(1)_T	1	0
ENSG00000274328.1		-0.24654	0.53278	0.67453	0.675675675675676	0.617523167649537	AML-MRC(1)_T	0	0
ENSG00000275896.6	PRSS2	-0.24664	0.606558	0.73384	0.810810810810811	0.790227464195451	AML-MRC(1)_T	0	0
ENSG00000078061.13	ARAF	-0.24671	0.00016016	0.00086569	1	1	AML-MRC(1)_T	0	0
ENSG00000200376.1	RNU5E-10P	-0.24672	0.247337	0.39521	0.864864864864865	0.914069081718618	AML-MRC(1)_T	0	0
ENSG00000222009.8	BTBD19	-0.24672	0.154581	0.27812	1	1	AML-MRC(1)_T	0	0
ENSG00000235820.1		-0.24672	0.312896	0.4692	0.864864864864865	0.878685762426285	AML-MRC(1)_T	0	0
ENSG00000240589.3	RN7SL258P	-0.24677	0.31826	0.47488	0.891891891891892	0.844144903117102	AML-MRC(1)_T	0	0
ENSG00000154920.15	EME1	-0.24686	0.050094	0.11481	1	1	AML-MRC(1)_T	0	1
ENSG00000111348.9	ARHGDIB	-0.24688	0.00270056	0.010092	1	1	AML-MRC(1)_T	0	0
ENSG00000135775.14	COG2	-0.24697	0.000689208	0.0030974	1	1	AML-MRC(1)_T	0	0
ENSG00000148331.12	ASB6	-0.24703	0.00118222	0.0049544	1	1	AML-MRC(1)_T	0	0
ENSG00000171989.6	LDHAL6B	-0.24704	0.496608	0.64408	0.702702702702703	0.611625947767481	AML-MRC(1)_T	0	0
ENSG00000199370.2		-0.24718	0.633551	0.75494	0.297297297297297	0.350463352990733	AML-MRC(1)_T	0	0
ENSG00000259010.1	NUP50P1	-0.24721	0.263917	0.41455	0.810810810810811	0.899747262005055	AML-MRC(1)_T	0	0
ENSG00000280719.1	PCAT5	-0.24723	0.641135		0.162162162162162	0.230834035383319	AML-MRC(1)_T	0	0
ENSG00000224040.1	HMGN1P4	-0.24732	0.170789	0.29997	0.945945945945946	0.943555181128896	AML-MRC(1)_T	0	0
ENSG00000141504.12	SAT2	-0.24739	0.0179962	0.049745	1	1	AML-MRC(1)_T	0	0
ENSG00000112096.19		-0.24743	0.117348	0.22542	1	1	AML-MRC(1)_T	0	0
ENSG00000213559.4	HNRNPA1P64	-0.24743	0.459889	0.61264	0.594594594594595	0.607413647851727	AML-MRC(1)_T	0	0
ENSG00000218793.1		-0.24744	0.530241	0.67251	0.432432432432432	0.497051390058972	AML-MRC(1)_T	0	0
ENSG00000162947.5	LINC01931	-0.24745	0.745527	0.83579	0.162162162162162	0.170176916596462	AML-MRC(1)_T	0	0
ENSG00000277127.1		-0.24747	0.499043	0.64596	0.459459459459459	0.528222409435552	AML-MRC(1)_T	0	0
ENSG00000174521.7	TTC9B	-0.24766	0.161743	0.28811	1	0.990732940185341	AML-MRC(1)_T	0	0
ENSG00000231758.3	ARHGAP15-AS1	-0.24767	0.349475	0.50668	0.945945945945946	0.941027801179444	AML-MRC(1)_T	0	0
ENSG00000211710.3	TRBV4-1	-0.24768	0.366885	0.52407	0.918918918918919	0.920808761583825	AML-MRC(1)_T	0	0
ENSG00000196169.15	KIF19	-0.24774	0.374571	0.53175	0.918918918918919	0.935973041280539	AML-MRC(1)_T	0	0
ENSG00000283148.1		-0.2478	0.567965	0.70272	0.378378378378378	0.422914911541702	AML-MRC(1)_T	0	0
ENSG00000173699.16	SPATA3	-0.24781	0.689149	0.79578	0.189189189189189	0.224936815501264	AML-MRC(1)_T	0	0
ENSG00000227954.7	TARID	-0.24785	0.671026	0.78289	0.216216216216216	0.240943555181129	AML-MRC(1)_T	0	0
ENSG00000235042.1	SMARCAL1-AS1	-0.24786	0.706895		0.135135135135135	0.181128896377422	AML-MRC(1)_T	0	0
ENSG00000130725.8	UBE2M	-0.24791	0.000358018	0.0017457	1	1	AML-MRC(1)_T	0	0
ENSG00000270294.1	XIAPP1	-0.24791	0.542729	0.68232	0.378378378378378	0.433866891322662	AML-MRC(1)_T	0	0
ENSG00000286264.2		-0.24809	0.0906529	0.184	0.972972972972973	0.992417860151643	AML-MRC(1)_T	0	0
ENSG00000175854.14	SWI5	-0.2481	0.00159207	0.0064088	1	1	AML-MRC(1)_T	0	0
ENSG00000079257.8	LXN	-0.24811	0.0714842	0.15233	1	1	AML-MRC(1)_T	0	0
ENSG00000214533.3	KRT18P33	-0.24814	0.617001	0.74146	0.216216216216216	0.288121314237574	AML-MRC(1)_T	0	0
ENSG00000102032.13	RENBP	-0.24831	0.0325798	0.080833	1	1	AML-MRC(1)_T	0	0
ENSG00000286354.1		-0.24833	0.733089		0.108108108108108	0.167649536647009	AML-MRC(1)_T	0	0
ENSG00000255663.1		-0.24836	0.42753	0.58216	0.594594594594595	0.749789385004212	AML-MRC(1)_T	0	0
ENSG00000188976.11	NOC2L	-0.24837	0.00045936	0.0021771	1	1	AML-MRC(1)_T	0	0
ENSG00000266338.6	NBPF15	-0.24837	0.0860135	0.17662	1	1	AML-MRC(1)_T	0	0
ENSG00000066136.20	NFYC	-0.24847	6.7213e-05	0.00040129	1	1	AML-MRC(1)_T	0	1
ENSG00000282164.3	PEG13	-0.24847	0.216388	0.3583	1	0.999157540016849	AML-MRC(1)_T	0	0
ENSG00000213275.2	IFITM9P	-0.24852	0.343522	0.50075	0.837837837837838	0.832350463352991	AML-MRC(1)_T	0	0
ENSG00000099385.12	BCL7C	-0.24856	0.000353623	0.0017277	1	1	AML-MRC(1)_T	0	0
ENSG00000084070.12	SMAP2	-0.24862	0.0355078	0.086669	1	1	AML-MRC(1)_T	0	0
ENSG00000168564.6	CDKN2AIP	-0.24865	0.00535716	0.017991	1	1	AML-MRC(1)_T	0	0
ENSG00000280238.1		-0.24873	0.648132		0.162162162162162	0.218197135636057	AML-MRC(1)_T	0	0
ENSG00000153989.8	NUS1	-0.24875	0.000646169	0.0029285	1	1	AML-MRC(1)_T	0	0
ENSG00000085840.13	ORC1	-0.24877	0.0687442	0.14792	1	1	AML-MRC(1)_T	0	0
ENSG00000220130.1		-0.24878	0.399637	0.55624	0.594594594594595	0.657961246840775	AML-MRC(1)_T	0	0
ENSG00000226645.1	BUD13-DT	-0.24886	0.385792	0.54271	0.567567567567568	0.697556866048863	AML-MRC(1)_T	0	0
ENSG00000199477.1	SNORA31	-0.24892	0.385097	0.54207	0.72972972972973	0.783487784330244	AML-MRC(1)_T	0	0
ENSG00000272324.5	DAP-DT	-0.24893	0.570712	0.7051	0.27027027027027	0.327716933445661	AML-MRC(1)_T	0	0
ENSG00000138346.15	DNA2	-0.24905	0.0220375	0.058694	1	1	AML-MRC(1)_T	0	1
ENSG00000231057.4	NEK2-DT	-0.24909	0.457277	0.61057	0.513513513513513	0.569502948609941	AML-MRC(1)_T	0	0
ENSG00000252657.1		-0.24912	0.539148	0.67937	0.432432432432432	0.497893850042123	AML-MRC(1)_T	0	0
ENSG00000275293.1		-0.24913	0.598421	0.72717	0.243243243243243	0.297388374052233	AML-MRC(1)_T	0	0
ENSG00000226028.2	PFN1P12	-0.24919	0.68163		0.162162162162162	0.201347935973041	AML-MRC(1)_T	0	0
ENSG00000117322.18	CR2	-0.24922	0.297529	0.45217	1	0.986520640269587	AML-MRC(1)_T	1	0
ENSG00000245293.3	CYP2U1-AS1	-0.24926	0.246199	0.39397	0.972972972972973	0.986520640269587	AML-MRC(1)_T	0	0
ENSG00000266498.1		-0.24934	0.242184	0.3894	0.972972972972973	0.953664700926706	AML-MRC(1)_T	0	0
ENSG00000262402.1	MCUR1P1	-0.24936	0.291734	0.44586	0.837837837837838	0.897219882055602	AML-MRC(1)_T	0	0
ENSG00000232164.1	LINC01873	-0.2494	0.732468		0.162162162162162	0.177759056444819	AML-MRC(1)_T	0	0
ENSG00000254139.1	LINC03018	-0.2494	0.676041	0.78621	0.324324324324324	0.290648694187026	AML-MRC(1)_T	0	0
ENSG00000271973.1		-0.24949	0.197853	0.33513	0.891891891891892	0.946082561078349	AML-MRC(1)_T	0	0
ENSG00000225644.1	RPL35AP4	-0.24953	0.655066	0.77146	0.27027027027027	0.271272114574558	AML-MRC(1)_T	0	0
ENSG00000174744.14	BRMS1	-0.24956	0.00130285	0.0053888	1	1	AML-MRC(1)_T	0	1
ENSG00000135148.12	TRAFD1	-0.2496	0.0035048	0.012568	1	1	AML-MRC(1)_T	0	1
ENSG00000219384.1		-0.24961	0.583482	0.71539	0.540540540540541	0.513900589721988	AML-MRC(1)_T	0	0
ENSG00000219682.4		-0.24961	0.220228	0.36301	0.972972972972973	0.992417860151643	AML-MRC(1)_T	0	0
ENSG00000215481.9	BCRP3	-0.24962	0.242363	0.38962	1	0.973041280539174	AML-MRC(1)_T	0	0
ENSG00000166780.11	BMERB1	-0.24964	0.176361	0.30714	1	0.998315080033698	AML-MRC(1)_T	0	0
ENSG00000176973.8	FAM89B	-0.24967	0.0254865	0.066208	1	1	AML-MRC(1)_T	0	0
ENSG00000244009.1	B3GAT3P1	-0.24974	0.250013	0.39859	0.783783783783784	0.896377422072452	AML-MRC(1)_T	0	0
ENSG00000125356.7	NDUFA1	-0.2498	0.00439771	0.015265	1	1	AML-MRC(1)_T	0	0
ENSG00000265735.2	RN7SL5P	-0.24981	0.511363	0.65655	0.648648648648649	0.681550126368997	AML-MRC(1)_T	0	0
ENSG00000132591.12	ERAL1	-0.24983	0.000229833	0.0011881	1	1	AML-MRC(1)_T	0	0
ENSG00000011198.10	ABHD5	-0.24988	0.0696894	0.14944	1	1	AML-MRC(1)_T	0	0
ENSG00000185883.12	ATP6V0C	-0.24991	0.118946	0.22783	1	0.999157540016849	AML-MRC(1)_T	0	0
ENSG00000110274.16	CEP164	-0.25	0.00120515	0.0050366	1	1	AML-MRC(1)_T	0	0
ENSG00000204695.4	OR14J1	-0.25	0.645843	0.76449	0.216216216216216	0.262005054759899	AML-MRC(1)_T	0	0
ENSG00000243364.8	EFNA4	-0.25002	0.0580077	0.12907	1	0.999157540016849	AML-MRC(1)_T	1	0
ENSG00000096006.12	CRISP3	-0.25005	0.639727	0.75982	0.864864864864865	0.88458298230834	AML-MRC(1)_T	0	0
ENSG00000072518.21	MARK2	-0.25006	0.000317623	0.0015734	1	1	AML-MRC(1)_T	0	0
ENSG00000107521.19	HPS1	-0.25007	0.000567499	0.0026179	1	1	AML-MRC(1)_T	0	0
ENSG00000214595.12	EML6	-0.25013	0.120156	0.22964	1	0.998315080033698	AML-MRC(1)_T	0	0
ENSG00000241935.9	HOGA1	-0.25013	0.482508	0.63222	0.567567567567568	0.604886267902275	AML-MRC(1)_T	0	0
ENSG00000287070.1		-0.25018	0.2045	0.34348	1	0.995787700084246	AML-MRC(1)_T	0	0
ENSG00000201671.1	RNA5SP90	-0.2502	0.691481		0.135135135135135	0.186183656276327	AML-MRC(1)_T	0	0
ENSG00000131797.12	CLUHP3	-0.25024	0.22444	0.36804	1	0.999157540016849	AML-MRC(1)_T	0	0
ENSG00000288096.1		-0.25031	0.225183	0.36901	1	0.972198820556024	AML-MRC(1)_T	0	0
ENSG00000228596.1		-0.25032	0.58346	0.71539	0.27027027027027	0.333614153327717	AML-MRC(1)_T	0	0
ENSG00000213260.3	YWHAZP5	-0.25033	0.21301	0.35436	0.918918918918919	0.982308340353833	AML-MRC(1)_T	0	0
ENSG00000053372.5	MRTO4	-0.25034	0.00497154	0.016893	1	1	AML-MRC(1)_T	0	0
ENSG00000218890.1	NUFIP1P1	-0.25036	0.297767	0.4524	0.72972972972973	0.855939342881213	AML-MRC(1)_T	0	0
ENSG00000197568.14	HHLA3	-0.2504	0.0689021	0.14815	1	1	AML-MRC(1)_T	0	0
ENSG00000094841.14	UPRT	-0.25042	2.42238e-05	0.0001628	1	1	AML-MRC(1)_T	0	0
ENSG00000161091.13	MFSD12	-0.25043	0.000351189	0.0017176	1	1	AML-MRC(1)_T	0	0
ENSG00000207524.1	RNU6-33P	-0.25043	0.157976	0.283	0.945945945945946	0.95787700084246	AML-MRC(1)_T	0	0
ENSG00000243122.1		-0.25045	0.677673	0.78742	0.216216216216216	0.297388374052233	AML-MRC(1)_T	0	0
ENSG00000139209.16	SLC38A4	-0.25051	0.41719	0.5725	0.864864864864865	0.853411962931761	AML-MRC(1)_T	0	0
ENSG00000286659.1		-0.25052	0.170386	0.29942	0.864864864864865	0.909856781802864	AML-MRC(1)_T	0	0
ENSG00000229625.3		-0.25053	0.703652		0.189189189189189	0.192923336141533	AML-MRC(1)_T	0	0
ENSG00000176253.4	OR4K13	-0.25056	0.662647		0.135135135135135	0.198820556023589	AML-MRC(1)_T	0	0
ENSG00000256374.2		-0.25063	0.607928	0.7347	0.216216216216216	0.288121314237574	AML-MRC(1)_T	0	0
ENSG00000279067.1		-0.25064	0.575587	0.70905	0.378378378378378	0.417017691659646	AML-MRC(1)_T	0	0
ENSG00000158373.8	H2BC5	-0.25067	0.201741	0.33989	1	1	AML-MRC(1)_T	0	0
ENSG00000221926.13	TRIM16	-0.25072	0.106201	0.2085	1	0.999157540016849	AML-MRC(1)_T	0	0
ENSG00000212469.1	RNU6-1158P	-0.25078	0.571957	0.70603	0.459459459459459	0.490311710193766	AML-MRC(1)_T	0	0
ENSG00000237868.1		-0.25078	0.494611	0.64224	0.459459459459459	0.517270429654591	AML-MRC(1)_T	0	0
ENSG00000171302.17	CANT1	-0.25093	0.00240996	0.0091437	1	1	AML-MRC(1)_T	1	0
ENSG00000067829.19	IDH3G	-0.25096	0.000139013	0.00076339	1	1	AML-MRC(1)_T	0	0
ENSG00000203462.2		-0.25098	0.631962		0.162162162162162	0.23167649536647	AML-MRC(1)_T	0	0
ENSG00000265752.3	LINC02958	-0.25104	0.442793	0.59691	0.513513513513513	0.697556866048863	AML-MRC(1)_T	0	0
ENSG00000225334.3	LINC02813	-0.25117	0.610221	0.73636	0.378378378378378	0.320977253580455	AML-MRC(1)_T	0	0
ENSG00000172186.7	HMGN1P35	-0.2512	0.230293	0.37519	0.864864864864865	0.907329401853412	AML-MRC(1)_T	0	0
ENSG00000216009.3	MIR874	-0.25123	0.664985		0.162162162162162	0.216512215669756	AML-MRC(1)_T	0	0
ENSG00000122728.6	TAF1L	-0.25131	0.219777	0.36239	0.891891891891892	0.966301600673968	AML-MRC(1)_T	0	1
ENSG00000102100.16	SLC35A2	-0.2514	0.00298751	0.010975	1	1	AML-MRC(1)_T	0	0
ENSG00000239039.1	SNORD13	-0.25141	0.378887	0.53586	0.972972972972973	0.97893850042123	AML-MRC(1)_T	0	0
ENSG00000096080.12	MRPS18A	-0.25147	0.00150138	0.0060893	1	0.999157540016849	AML-MRC(1)_T	0	0
ENSG00000267052.3		-0.25148	0.389187	0.54606	0.675675675675676	0.725358045492839	AML-MRC(1)_T	0	0
ENSG00000234895.1	OR52X1P	-0.25152	0.677843	0.78752	0.135135135135135	0.217354675652906	AML-MRC(1)_T	0	0
ENSG00000260252.1		-0.25166	0.116725	0.22445	1	0.970513900589722	AML-MRC(1)_T	0	0
ENSG00000159352.16	PSMD4	-0.25167	4.14887e-05	0.00026205	1	1	AML-MRC(1)_T	0	0
ENSG00000247271.7	ZBED5-AS1	-0.25167	0.0187735	0.051484	1	0.999157540016849	AML-MRC(1)_T	0	0
ENSG00000272275.1		-0.25175	0.174029	0.30416	0.945945945945946	0.972198820556024	AML-MRC(1)_T	0	0
ENSG00000253085.1		-0.25183	0.579613	0.71233	0.243243243243243	0.335299073294019	AML-MRC(1)_T	0	0
ENSG00000115216.14	NRBP1	-0.25185	0.000248442	0.0012709	1	1	AML-MRC(1)_T	0	0
ENSG00000251445.1	CBR4-DT	-0.25187	0.604134	0.73193	0.216216216216216	0.289806234203875	AML-MRC(1)_T	0	0
ENSG00000141510.18	TP53	-0.25189	0.0350833	0.08581	1	1	AML-MRC(1)_T	0	1
ENSG00000146918.20	NCAPG2	-0.25195	0.0402487	0.096223	1	1	AML-MRC(1)_T	0	0
ENSG00000181359.5	HSP90AA6P	-0.25195	0.182942	0.31585	0.972972972972973	0.980623420387532	AML-MRC(1)_T	0	0
ENSG00000196123.13	MATCAP1	-0.25205	0.0206371	0.055689	1	1	AML-MRC(1)_T	0	0
ENSG00000129595.14	EPB41L4A	-0.25207	0.270847	0.42259	1	0.983993260320135	AML-MRC(1)_T	0	0
ENSG00000166140.17	ZFYVE19	-0.25228	0.00162766	0.0065298	1	1	AML-MRC(1)_T	0	0
ENSG00000274602.5	PI4KAP1	-0.25228	0.112331	0.21778	1	1	AML-MRC(1)_T	0	0
ENSG00000144579.8	CTDSP1	-0.25231	0.000447578	0.0021268	1	1	AML-MRC(1)_T	0	0
ENSG00000215930.1	MIR942	-0.25233	0.491257	0.63945	0.432432432432432	0.535804549283909	AML-MRC(1)_T	0	0
ENSG00000258096.1	SLC38A2-AS1	-0.25235	0.137862	0.25528	1	0.995787700084246	AML-MRC(1)_T	0	0
ENSG00000223863.1	LINC01805	-0.25238	0.708158		0.108108108108108	0.195450716090986	AML-MRC(1)_T	0	0
ENSG00000173218.15	VANGL1	-0.2524	0.134165	0.25008	1	1	AML-MRC(1)_T	0	0
ENSG00000137804.14	NUSAP1	-0.25244	0.0227914	0.060364	1	0.999157540016849	AML-MRC(1)_T	0	0
ENSG00000279422.1		-0.25244	0.125528	0.2374	1	0.979780960404381	AML-MRC(1)_T	0	0
ENSG00000236775.1		-0.25246	0.634471		0.189189189189189	0.229149115417018	AML-MRC(1)_T	0	0
ENSG00000261392.1		-0.25246	0.670451	0.78244	0.189189189189189	0.222409435551811	AML-MRC(1)_T	0	0
ENSG00000236562.4	IFITM3P1	-0.25272	0.268893	0.42035	0.864864864864865	0.925021061499579	AML-MRC(1)_T	0	0
ENSG00000037749.12	MFAP3	-0.25274	0.028037	0.071477	1	0.999157540016849	AML-MRC(1)_T	1	0
ENSG00000213770.3	FAM210CP	-0.25277	0.523631	0.66689	0.459459459459459	0.511373209772536	AML-MRC(1)_T	0	0
ENSG00000240627.1		-0.25278	0.541252	0.68098	0.324324324324324	0.386689132266217	AML-MRC(1)_T	0	0
ENSG00000231087.2	FDPSP7	-0.25282	0.420075	0.5751	0.675675675675676	0.670598146588037	AML-MRC(1)_T	0	0
ENSG00000180611.7	MB21D2	-0.2529	0.40742	0.56319	1	0.962089300758214	AML-MRC(1)_T	0	0
ENSG00000211826.1	TRDJ4	-0.25296	0.62082	0.74453	0.378378378378378	0.371524852569503	AML-MRC(1)_T	0	0
ENSG00000261722.1		-0.25306	0.573141	0.70698	0.297297297297297	0.310025273799495	AML-MRC(1)_T	0	0
ENSG00000273836.1	MIR6842	-0.25306	0.514412	0.65901	0.351351351351351	0.486941870261163	AML-MRC(1)_T	0	0
ENSG00000253710.4	ALG11	-0.25308	0.00511567	0.017306	1	1	AML-MRC(1)_T	0	0
ENSG00000266146.1	MIR5190	-0.25315	0.67497	0.78528	0.459459459459459	0.390058972198821	AML-MRC(1)_T	0	0
ENSG00000267439.1		-0.25315	0.322032	0.47876	0.648648648648649	0.761583824768324	AML-MRC(1)_T	0	0
ENSG00000254746.6		-0.25319	0.571918	0.70603	0.405405405405405	0.384161752316765	AML-MRC(1)_T	0	0
ENSG00000276290.1	RBBP4P3	-0.25321	0.468748	0.62059	0.486486486486487	0.549283909014322	AML-MRC(1)_T	0	0
ENSG00000254441.1	EIF2S2P6	-0.25325	0.203983	0.34289	0.918918918918919	0.962089300758214	AML-MRC(1)_T	0	0
ENSG00000155749.13	FLACC1	-0.25333	0.0790614	0.16513	1	0.998315080033698	AML-MRC(1)_T	0	0
ENSG00000198844.12	ARHGEF15	-0.25346	0.462336	0.61496	0.756756756756757	0.794439764111205	AML-MRC(1)_T	0	0
ENSG00000267532.5	MIR497HG	-0.25347	0.511483	0.65666	0.486486486486487	0.551811288963774	AML-MRC(1)_T	0	0
ENSG00000200974.1	RNU4-87P	-0.2535	0.510739	0.65606	0.567567567567568	0.58972198820556	AML-MRC(1)_T	0	0
ENSG00000268873.1		-0.2535	0.690285	0.79664	0.162162162162162	0.203032855939343	AML-MRC(1)_T	0	0
ENSG00000136715.19	SAP130	-0.25353	4.75787e-05	0.00029562	1	1	AML-MRC(1)_T	0	0
ENSG00000136448.13	NMT1	-0.25361	0.00184527	0.0072756	1	1	AML-MRC(1)_T	0	0
ENSG00000105676.14	ARMC6	-0.25371	0.0118526	0.035187	1	1	AML-MRC(1)_T	0	0
ENSG00000183778.17	B3GALT5	-0.25371	0.672365	0.78375	0.432432432432432	0.417860151642797	AML-MRC(1)_T	0	0
ENSG00000178381.12	ZFAND2A	-0.25372	0.0339134	0.083502	1	1	AML-MRC(1)_T	0	0
ENSG00000155974.12	GRIP1	-0.25374	0.230949	0.37591	1	0.999157540016849	AML-MRC(1)_T	0	0
ENSG00000160392.13	C19orf47	-0.25387	0.000109509	0.00061886	1	1	AML-MRC(1)_T	0	0
ENSG00000281958.1	TRBJ1-4	-0.25391	0.371397	0.52858	0.918918918918919	0.864363942712721	AML-MRC(1)_T	0	0
ENSG00000104524.14	PYCR3	-0.25395	0.0809561	0.16825	1	1	AML-MRC(1)_T	0	0
ENSG00000075336.12	TIMM21	-0.25402	0.00220885	0.0084842	1	1	AML-MRC(1)_T	0	0
ENSG00000258667.2	HIF1A-AS3	-0.25406	0.224068	0.36765	1	0.996630160067397	AML-MRC(1)_T	0	0
ENSG00000248569.1		-0.25407	0.161317	0.28764	0.891891891891892	0.953664700926706	AML-MRC(1)_T	0	0
ENSG00000277233.1		-0.25412	0.390057	0.54685	0.756756756756757	0.738837405223252	AML-MRC(1)_T	0	0
ENSG00000132341.12	RAN	-0.25422	0.000140577	0.00077052	1	1	AML-MRC(1)_T	0	0
ENSG00000100731.16	PCNX1	-0.25425	0.004955	0.016849	1	1	AML-MRC(1)_T	0	0
ENSG00000145819.18	ARHGAP26	-0.25426	0.0465769	0.10829	1	1	AML-MRC(1)_T	0	0
ENSG00000270538.1	GCSHP6	-0.25426	0.489936	0.63835	0.513513513513513	0.524852569502949	AML-MRC(1)_T	0	0
ENSG00000136490.9	LIMD2	-0.25445	0.00577774	0.019191	1	1	AML-MRC(1)_T	0	0
ENSG00000168286.3	THAP11	-0.25455	0.00116671	0.0048983	1	1	AML-MRC(1)_T	0	1
ENSG00000258279.4	LINC00592	-0.25456	0.514542	0.65913	0.432432432432432	0.528222409435552	AML-MRC(1)_T	0	0
ENSG00000172613.8	RAD9A	-0.25461	0.00115153	0.0048478	1	1	AML-MRC(1)_T	0	0
ENSG00000099899.15	TRMT2A	-0.25465	0.000536692	0.002495	1	1	AML-MRC(1)_T	0	0
ENSG00000260464.1		-0.25469	0.056877	0.12708	1	0.997472620050548	AML-MRC(1)_T	0	0
ENSG00000117010.17	ZNF684	-0.25481	0.0036468	0.013002	1	1	AML-MRC(1)_T	0	1
ENSG00000164051.14	CCDC51	-0.25485	0.0296177	0.074814	1	1	AML-MRC(1)_T	0	0
ENSG00000237057.3	LINC02087	-0.25489	0.525854	0.66885	0.459459459459459	0.467565290648694	AML-MRC(1)_T	0	0
ENSG00000120896.13	SORBS3	-0.25508	0.125928	0.23796	1	1	AML-MRC(1)_T	0	0
ENSG00000270760.1		-0.25513	0.103237	0.2041	1	0.998315080033698	AML-MRC(1)_T	0	0
ENSG00000089472.16	HEPH	-0.25515	0.412978	0.56868	0.945945945945946	0.914069081718618	AML-MRC(1)_T	0	0
ENSG00000121057.13	AKAP1	-0.25523	0.00872408	0.027169	1	1	AML-MRC(1)_T	0	0
ENSG00000248592.7	STIMATE-MUSTN1	-0.25533	0.0412016	0.098064	1	0.995787700084246	AML-MRC(1)_T	0	0
ENSG00000146070.17	PLA2G7	-0.25541	0.474308	0.62523	0.891891891891892	0.909856781802864	AML-MRC(1)_T	0	0
ENSG00000217275.2		-0.25544	0.330583	0.48779	1	0.999157540016849	AML-MRC(1)_T	0	0
ENSG00000130520.11	LSM4	-0.25546	0.00228423	0.0087324	1	1	AML-MRC(1)_T	0	0
ENSG00000237899.1		-0.25548	0.206538	0.34604	0.891891891891892	0.895534962089301	AML-MRC(1)_T	0	0
ENSG00000077232.18	DNAJC10	-0.25557	0.0027197	0.010152	1	1	AML-MRC(1)_T	0	0
ENSG00000139687.16	RB1	-0.25557	0.0129379	0.037905	1	1	AML-MRC(1)_T	0	1
ENSG00000218690.2	H2AC10P	-0.2556	0.436485	0.59069	0.864864864864865	0.731255265374895	AML-MRC(1)_T	0	0
ENSG00000048544.6	MRPS10	-0.25562	1.49681e-05	0.00010693	1	1	AML-MRC(1)_T	0	0
ENSG00000204894.4		-0.25565	0.473245	0.62452	0.72972972972973	0.748104465037911	AML-MRC(1)_T	0	0
ENSG00000224717.1	LEMD1-DT	-0.25566	0.548374	0.68701	0.378378378378378	0.433866891322662	AML-MRC(1)_T	0	0
ENSG00000058866.15	DGKG	-0.2558	0.0888321	0.18111	1	1	AML-MRC(1)_T	0	0
ENSG00000225814.1	GRPEL2P2	-0.2558	0.593924		0.162162162162162	0.267902274641954	AML-MRC(1)_T	0	0
ENSG00000228089.1	PNKDP1	-0.2559	0.4048	0.56086	0.567567567567568	0.670598146588037	AML-MRC(1)_T	0	0
ENSG00000125931.11	CITED1	-0.25594	0.492408	0.64034	0.486486486486487	0.530749789385004	AML-MRC(1)_T	0	1
ENSG00000270367.1	ADAD1P1	-0.25597	0.674619	0.78524	0.162162162162162	0.253580454928391	AML-MRC(1)_T	0	0
ENSG00000223922.1	ASS1P2	-0.256	0.143463	0.263	0.972972972972973	0.969671440606571	AML-MRC(1)_T	0	0
ENSG00000259250.1		-0.256	0.0649625	0.1415	1	0.993260320134794	AML-MRC(1)_T	0	0
ENSG00000270902.1		-0.25601	0.61523	0.74017	0.189189189189189	0.320134793597304	AML-MRC(1)_T	0	0
ENSG00000148341.18	SH3GLB2	-0.25604	0.00364663	0.013002	1	1	AML-MRC(1)_T	0	0
ENSG00000265892.2	RN7SL311P	-0.2561	0.519854	0.66361	0.405405405405405	0.500421229991575	AML-MRC(1)_T	0	0
ENSG00000078589.13	P2RY10	-0.25613	0.200883	0.33887	1	1	AML-MRC(1)_T	1	0
ENSG00000121853.4	GHSR	-0.25627	0.533686	0.67523	0.513513513513513	0.524010109519798	AML-MRC(1)_T	0	0
ENSG00000171067.11	C11orf24	-0.25634	0.0170379	0.047551	1	1	AML-MRC(1)_T	1	0
ENSG00000166451.13	CENPN	-0.25643	0.0127724	0.037481	1	1	AML-MRC(1)_T	0	0
ENSG00000214176.9	PLEKHM1P1	-0.25643	0.00557994	0.018636	1	1	AML-MRC(1)_T	0	0
ENSG00000240531.1	RPL21P123	-0.25647	0.342861	0.50018	0.891891891891892	0.886267902274642	AML-MRC(1)_T	0	0
ENSG00000135776.5	ABCB10	-0.25648	0.0129289	0.037881	1	1	AML-MRC(1)_T	0	0
ENSG00000141750.7	STAC2	-0.25648	0.406817	0.56271	0.72972972972973	0.802864363942713	AML-MRC(1)_T	0	0
ENSG00000123643.13	SLC36A1	-0.2565	0.056046	0.12559	1	1	AML-MRC(1)_T	0	0
ENSG00000141252.20	VPS53	-0.2565	0.0011427	0.0048185	1	1	AML-MRC(1)_T	0	0
ENSG00000113924.12	HGD	-0.25657	0.196194	0.333	0.972972972972973	0.98989048020219	AML-MRC(1)_T	0	0
ENSG00000100412.17	ACO2	-0.2567	1.19213e-05	8.7739e-05	1	1	AML-MRC(1)_T	0	0
ENSG00000227087.4	RBMX2P5	-0.25675	0.384563	0.54152	0.675675675675676	0.737994945240101	AML-MRC(1)_T	0	0
ENSG00000169189.17	NSMCE1	-0.25677	0.00149874	0.0060798	1	1	AML-MRC(1)_T	0	0
ENSG00000070495.15	JMJD6	-0.25679	0.0237454	0.062434	1	1	AML-MRC(1)_T	0	0
ENSG00000253628.2		-0.25683	0.670874	0.78278	0.324324324324324	0.272957034540859	AML-MRC(1)_T	0	0
ENSG00000267116.1	PMM2P2	-0.25683	0.531795	0.67363	0.378378378378378	0.433024431339511	AML-MRC(1)_T	0	0
ENSG00000205100.2	HSP90AA4P	-0.25688	0.202593	0.34091	0.972972972972973	0.987363100252738	AML-MRC(1)_T	0	0
ENSG00000229468.1	RPL39P18	-0.2569	0.268913	0.42035	0.72972972972973	0.801179443976411	AML-MRC(1)_T	0	0
ENSG00000265354.4	TIMM23	-0.25692	0.000416725	0.0019986	1	1	AML-MRC(1)_T	0	0
ENSG00000086544.3	ITPKC	-0.25693	0.00673556	0.021825	1	1	AML-MRC(1)_T	0	0
ENSG00000222004.7	LINC02860	-0.25702	0.373592	0.53084	0.810810810810811	0.871946082561078	AML-MRC(1)_T	0	0
ENSG00000135535.17	CD164	-0.25704	0.00685096	0.02215	1	1	AML-MRC(1)_T	1	0
ENSG00000277144.1		-0.25705	0.361702	0.51902	0.756756756756757	0.798652064026959	AML-MRC(1)_T	0	0
ENSG00000236853.2	OR2R1P	-0.25707	0.317243	0.47381	0.891891891891892	0.876158382476832	AML-MRC(1)_T	0	0
ENSG00000228802.1		-0.2571	0.209167	0.34943	0.945945945945946	0.91575400168492	AML-MRC(1)_T	0	0
ENSG00000189166.6	TNRC18P3	-0.25712	0.251168	0.39983	0.837837837837838	0.941027801179444	AML-MRC(1)_T	0	0
ENSG00000249978.1	TRGV7	-0.25716	0.141078	0.2597	1	0.994102780117944	AML-MRC(1)_T	0	0
ENSG00000283698.1	VINAC1P	-0.25717	0.608595	0.73512	0.405405405405405	0.337826453243471	AML-MRC(1)_T	0	0
ENSG00000235472.1	EIF4A1P7	-0.25724	0.0965178	0.19342	0.972972972972973	0.992417860151643	AML-MRC(1)_T	0	0
ENSG00000236982.1	BLOC1S2P1	-0.25727	0.648704		0.162162162162162	0.217354675652906	AML-MRC(1)_T	0	0
ENSG00000011485.15	PPP5C	-0.25734	0.00206328	0.0080107	1	1	AML-MRC(1)_T	0	0
ENSG00000250906.1		-0.25737	0.645827	0.76449	0.243243243243243	0.309182813816344	AML-MRC(1)_T	0	0
ENSG00000086065.14	CHMP5	-0.25747	0.00104163	0.004444	1	1	AML-MRC(1)_T	0	0
ENSG00000253431.1	SRPK2P	-0.25747	0.56981	0.70428	0.324324324324324	0.37910699241786	AML-MRC(1)_T	0	0
ENSG00000113838.13	TBCCD1	-0.25757	2.44265e-05	0.00016385	1	1	AML-MRC(1)_T	0	0
ENSG00000265154.1	MIR151B	-0.2576	0.550061	0.68852	0.405405405405405	0.440606571187869	AML-MRC(1)_T	0	0
ENSG00000264399.1	MIR4736	-0.25768	0.425899	0.58063	0.648648648648649	0.769165964616681	AML-MRC(1)_T	0	0
ENSG00000236790.6	LINC00299	-0.25776	0.148317	0.26952	1	0.998315080033698	AML-MRC(1)_T	0	0
ENSG00000240429.1	LRRFIP1P1	-0.25778	0.0334615	0.082586	1	1	AML-MRC(1)_T	0	0
ENSG00000203825.4		-0.25785	0.691911		0.108108108108108	0.194608256107835	AML-MRC(1)_T	0	0
ENSG00000229105.1	ASTN2-AS1	-0.25788	0.602532	0.73061	0.216216216216216	0.353833192923336	AML-MRC(1)_T	0	0
ENSG00000270090.5		-0.25788	0.694395		0.135135135135135	0.17944397641112	AML-MRC(1)_T	0	0
ENSG00000147588.7	PMP2	-0.25803	0.720167	0.81819	0.135135135135135	0.223251895534962	AML-MRC(1)_T	0	0
ENSG00000285802.1		-0.25812	0.669404	0.78174	0.27027027027027	0.246840775063184	AML-MRC(1)_T	0	0
ENSG00000177096.9	PHETA2	-0.25817	0.070286	0.15031	1	0.999157540016849	AML-MRC(1)_T	0	0
ENSG00000105656.13	ELL	-0.25825	0.0194239	0.052972	1	1	AML-MRC(1)_T	0	0
ENSG00000270503.1	YTHDF2P1	-0.25831	0.086313	0.17709	1	0.994102780117944	AML-MRC(1)_T	0	0
ENSG00000234026.1		-0.25851	0.373416	0.53068	0.810810810810811	0.833192923336142	AML-MRC(1)_T	0	0
ENSG00000213144.2		-0.25865	0.158379	0.28352	0.972972972972973	0.952822240943555	AML-MRC(1)_T	0	0
ENSG00000111229.16	ARPC3	-0.25869	0.00015447	0.00083767	1	1	AML-MRC(1)_T	0	0
ENSG00000169314.15	C22orf15	-0.2587	0.103284	0.20413	1	0.998315080033698	AML-MRC(1)_T	0	0
ENSG00000279548.1		-0.25871	0.625758	0.74853	0.162162162162162	0.235888795282224	AML-MRC(1)_T	0	0
ENSG00000106128.19	GHRHR	-0.25872	0.669737	0.78196	0.189189189189189	0.229149115417018	AML-MRC(1)_T	0	0
ENSG00000125510.18	OPRL1	-0.25885	0.121061	0.23096	1	0.990732940185341	AML-MRC(1)_T	0	0
ENSG00000180525.13	DIP2C-AS1	-0.25899	0.627431	0.74985	0.351351351351351	0.367312552653749	AML-MRC(1)_T	0	0
ENSG00000243404.2	RPL35AP32	-0.25899	0.14774	0.26875	1	0.993260320134794	AML-MRC(1)_T	0	0
ENSG00000169217.9	CD2BP2	-0.25908	9.49642e-06	7.1758e-05	1	1	AML-MRC(1)_T	0	0
ENSG00000251095.7		-0.25913	0.562739	0.69843	0.864864864864865	0.661331086773378	AML-MRC(1)_T	0	0
ENSG00000215006.4	CHCHD2P2	-0.25933	0.0923456	0.18673	0.945945945945946	0.996630160067397	AML-MRC(1)_T	0	0
ENSG00000114302.16	PRKAR2A	-0.25934	0.000344722	0.001691	1	1	AML-MRC(1)_T	0	0
ENSG00000089012.14	SIRPG	-0.25943	0.290087	0.4442	1	0.997472620050548	AML-MRC(1)_T	1	0
ENSG00000228770.1		-0.25961	0.579757	0.7124	0.513513513513513	0.500421229991575	AML-MRC(1)_T	0	0
ENSG00000226558.1		-0.25985	0.684725		0.135135135135135	0.187026116259478	AML-MRC(1)_T	0	0
ENSG00000088812.18	ATRN	-0.25988	0.000669176	0.0030199	1	1	AML-MRC(1)_T	1	0
ENSG00000258875.6		-0.25989	0.247046	0.39492	1	0.981465880370682	AML-MRC(1)_T	0	0
ENSG00000214914.3	RPL23AP3	-0.25997	0.291049	0.44511	0.864864864864865	0.945240101095198	AML-MRC(1)_T	0	0
ENSG00000171311.13	EXOSC1	-0.25998	6.60556e-07	6.7315e-06	1	1	AML-MRC(1)_T	0	0
ENSG00000198756.12	COLGALT2	-0.25999	0.260901	0.41092	1	0.994945240101095	AML-MRC(1)_T	0	0
ENSG00000271429.1	RPL17P51	-0.26001	0.68088		0.162162162162162	0.192923336141533	AML-MRC(1)_T	0	0
ENSG00000233250.1		-0.26014	0.0287787	0.073039	1	0.994945240101095	AML-MRC(1)_T	0	0
ENSG00000286406.1		-0.26022	0.492519	0.64039	0.72972972972973	0.646166807076664	AML-MRC(1)_T	0	0
ENSG00000149091.15	DGKZ	-0.26027	0.000349049	0.0017092	1	1	AML-MRC(1)_T	0	0
ENSG00000249141.1		-0.26029	0.620643	0.74439	0.216216216216216	0.290648694187026	AML-MRC(1)_T	0	0
ENSG00000284686.1		-0.26037	0.594714	0.72402	0.297297297297297	0.332771693344566	AML-MRC(1)_T	0	0
ENSG00000207206.1	RNU6-1035P	-0.26043	0.318332	0.47495	0.72972972972973	0.783487784330244	AML-MRC(1)_T	0	0
ENSG00000089902.10	RCOR1	-0.26046	0.00136149	0.0055956	1	1	AML-MRC(1)_T	0	1
ENSG00000120215.10	MLANA	-0.26054	0.0541801	0.12229	1	0.997472620050548	AML-MRC(1)_T	0	0
ENSG00000139719.11	VPS33A	-0.26058	0.000804897	0.0035509	1	1	AML-MRC(1)_T	0	0
ENSG00000262246.6	CORO7	-0.26062	0.00644784	0.021045	1	1	AML-MRC(1)_T	0	0
ENSG00000152147.11	GEMIN6	-0.26079	0.0500373	0.11469	1	1	AML-MRC(1)_T	0	0
ENSG00000237433.1	RPSAP11	-0.26079	0.199376	0.33684	0.945945945945946	0.967144060657119	AML-MRC(1)_T	0	0
ENSG00000252391.1	RNU6-638P	-0.2608	0.210975	0.35174	1	0.98904802021904	AML-MRC(1)_T	0	0
ENSG00000113739.10	STC2	-0.2609	0.622926	0.7462	0.621621621621622	0.548441449031171	AML-MRC(1)_T	0	0
ENSG00000239396.3	RN7SL414P	-0.26097	0.631357	0.75298	0.324324324324324	0.353833192923336	AML-MRC(1)_T	0	0
ENSG00000169851.15	PCDH7	-0.26098	0.717329	0.81621	0.351351351351351	0.413647851727043	AML-MRC(1)_T	1	0
ENSG00000105329.11	TGFB1	-0.26102	0.00903786	0.027999	1	1	AML-MRC(1)_T	1	1
ENSG00000120697.9	ALG5	-0.26107	1.79778e-05	0.00012563	1	1	AML-MRC(1)_T	0	0
ENSG00000015133.19	CCDC88C	-0.2611	0.000314053	0.0015581	1	1	AML-MRC(1)_T	0	0
ENSG00000224812.3	TMEM72-AS1	-0.26111	0.131317	0.24608	1	0.98904802021904	AML-MRC(1)_T	0	0
ENSG00000255387.1	RDXP1	-0.26128	0.4997	0.64648	0.378378378378378	0.492839090143218	AML-MRC(1)_T	0	0
ENSG00000274510.1		-0.26137	0.695482		0.162162162162162	0.174389216512216	AML-MRC(1)_T	0	0
ENSG00000120669.16	SOHLH2	-0.26142	0.303831	0.45908	0.945945945945946	0.917438921651222	AML-MRC(1)_T	0	1
ENSG00000251821.1	RNU6-583P	-0.26143	0.229494	0.3742	0.945945945945946	0.910699241786015	AML-MRC(1)_T	0	0
ENSG00000200665.1	RNU6-1188P	-0.26149	0.496828	0.64429	0.621621621621622	0.607413647851727	AML-MRC(1)_T	0	0
ENSG00000151014.6	NOCT	-0.26153	0.0851723	0.17523	1	1	AML-MRC(1)_T	0	1
ENSG00000229979.1	HMGN2P48	-0.2616	0.30469	0.45998	0.810810810810811	0.853411962931761	AML-MRC(1)_T	0	0
ENSG00000138686.10	BBS7	-0.26161	0.027225	0.06985	1	1	AML-MRC(1)_T	0	0
ENSG00000257221.4		-0.26165	0.123861	0.23496	1	0.994945240101095	AML-MRC(1)_T	0	0
ENSG00000070985.13	TRPM5	-0.2617	0.308467	0.46419	0.837837837837838	0.917438921651222	AML-MRC(1)_T	0	0
ENSG00000252192.1		-0.2617	0.269979	0.42159	1	0.918281381634372	AML-MRC(1)_T	0	0
ENSG00000198429.10	ZNF69	-0.26172	0.0214612	0.057456	1	1	AML-MRC(1)_T	0	1
ENSG00000236301.5	MRGPRG-AS1	-0.26176	0.713189	0.81308	0.162162162162162	0.177759056444819	AML-MRC(1)_T	0	0
ENSG00000136811.16	ODF2	-0.2618	0.000252572	0.0012885	1	1	AML-MRC(1)_T	0	0
ENSG00000093217.11	XYLB	-0.26188	0.104584	0.20607	1	0.998315080033698	AML-MRC(1)_T	0	0
ENSG00000185596.16	WASH3P	-0.26188	0.00948836	0.029146	1	1	AML-MRC(1)_T	0	0
ENSG00000276221.1	MIR8057	-0.26188	0.607841	0.73467	0.378378378378378	0.332771693344566	AML-MRC(1)_T	0	0
ENSG00000288437.1		-0.26189	0.47834	0.62844	0.432432432432432	0.501263689974726	AML-MRC(1)_T	0	0
ENSG00000253618.1	GRPEL2-AS1	-0.26191	0.2739	0.42599	0.783783783783784	0.808761583824768	AML-MRC(1)_T	0	0
ENSG00000182473.22	EXOC7	-0.26195	2.15668e-06	1.9154e-05	1	1	AML-MRC(1)_T	0	0
ENSG00000274614.1		-0.26196	0.465501	0.61777	0.810810810810811	0.71524852569503	AML-MRC(1)_T	0	0
ENSG00000221083.1		-0.26198	0.534776	0.67594	0.513513513513513	0.520640269587195	AML-MRC(1)_T	0	0
ENSG00000236993.2	GAPDHP21	-0.26204	0.245676	0.39339	0.945945945945946	0.951137320977254	AML-MRC(1)_T	0	0
ENSG00000278455.1	CICP21	-0.26208	0.515971	0.66017	0.459459459459459	0.487784330244313	AML-MRC(1)_T	0	0
ENSG00000137218.10	FRS3	-0.26217	0.00464692	0.015969	1	1	AML-MRC(1)_T	0	0
ENSG00000223027.1		-0.26217	0.432147	0.58681	0.864864864864865	0.764111204717776	AML-MRC(1)_T	0	0
ENSG00000279602.1		-0.26221	0.340275	0.49758	1	0.998315080033698	AML-MRC(1)_T	0	0
ENSG00000168214.20	RBPJ	-0.26224	0.0142435	0.041029	1	1	AML-MRC(1)_T	0	1
ENSG00000129657.16	SEC14L1	-0.26234	0.0153827	0.043711	1	1	AML-MRC(1)_T	0	0
ENSG00000226074.5	PRSS44P	-0.26235	0.553748	0.69119	0.351351351351351	0.406065711878686	AML-MRC(1)_T	0	0
ENSG00000047597.7	XK	-0.26251	0.352983	0.51033	1	0.997472620050548	AML-MRC(1)_T	0	0
ENSG00000010072.16	SPRTN	-0.26254	0.00924023	0.0285	1	1	AML-MRC(1)_T	0	0
ENSG00000279057.1		-0.26255	0.102137	0.20236	0.945945945945946	0.977253580454928	AML-MRC(1)_T	0	0
ENSG00000286837.1		-0.26259	0.149648	0.27135	0.891891891891892	0.94776748104465	AML-MRC(1)_T	0	0
ENSG00000270936.1	BPNT2P1	-0.26268	0.660847	0.77588	0.324324324324324	0.29486099410278	AML-MRC(1)_T	0	0
ENSG00000121060.18	TRIM25	-0.26269	0.00482325	0.016492	1	1	AML-MRC(1)_T	0	1
ENSG00000201365.1		-0.2627	0.411597	0.56731	0.675675675675676	0.658803706823926	AML-MRC(1)_T	0	0
ENSG00000268535.1	MTDHP4	-0.26272	0.487966	0.63681	0.540540540540541	0.606571187868576	AML-MRC(1)_T	0	0
ENSG00000259992.1		-0.26281	0.539501	0.67964	0.27027027027027	0.328559393428812	AML-MRC(1)_T	0	0
ENSG00000240135.1	PSMD12P1	-0.26282	0.370765	0.52789	0.783783783783784	0.780117944397641	AML-MRC(1)_T	0	0
ENSG00000197582.5	GPX1P1	-0.26285	0.345644	0.50294	1	1	AML-MRC(1)_T	0	0
ENSG00000287446.1		-0.26288	0.322887	0.47957	0.891891891891892	0.933445661331087	AML-MRC(1)_T	0	0
ENSG00000134375.11	TIMM17A	-0.26289	0.000436172	0.0020791	1	1	AML-MRC(1)_T	0	0
ENSG00000009790.15	TRAF3IP3	-0.26294	0.0211617	0.056816	1	1	AML-MRC(1)_T	0	0
ENSG00000106268.15	NUDT1	-0.26294	0.0120881	0.035783	1	1	AML-MRC(1)_T	0	0
ENSG00000177731.16	FLII	-0.26294	9.7473e-05	0.00055747	1	1	AML-MRC(1)_T	0	0
ENSG00000265055.2		-0.26294	0.236181	0.38242	0.810810810810811	0.834035383319292	AML-MRC(1)_T	0	0
ENSG00000175336.10	APOF	-0.26297	0.280929	0.43386	0.72972972972973	0.855096882898062	AML-MRC(1)_T	0	0
ENSG00000120436.4	GPR31	-0.26302	0.592999	0.72277	0.351351351351351	0.407750631844987	AML-MRC(1)_T	0	0
ENSG00000165359.16	INTS6L	-0.26303	0.0015283	0.0061882	1	1	AML-MRC(1)_T	0	0
ENSG00000249203.2	LINC02224	-0.26305	0.754908	0.84263	0.0810810810810811	0.176074136478517	AML-MRC(1)_T	0	0
ENSG00000167447.12	SMG8	-0.26308	0.0048544	0.016585	1	1	AML-MRC(1)_T	0	0
ENSG00000242193.11	CRYZL2P	-0.26309	0.181833	0.31435	1	0.98989048020219	AML-MRC(1)_T	0	0
ENSG00000251342.1		-0.26312	0.552877	0.69055	0.378378378378378	0.41027801179444	AML-MRC(1)_T	0	0
ENSG00000244389.3	RN7SL242P	-0.26313	0.510709	0.65606	0.459459459459459	0.491996630160067	AML-MRC(1)_T	0	0
ENSG00000255508.7		-0.26322	0.0144779	0.041603	1	1	AML-MRC(1)_T	0	0
ENSG00000254471.1		-0.26326	0.635731	0.75658	0.378378378378378	0.356360572872789	AML-MRC(1)_T	0	0
ENSG00000123130.17	ACOT9	-0.26327	0.000712866	0.0031878	1	1	AML-MRC(1)_T	0	0
ENSG00000163882.9	POLR2H	-0.26335	0.00131526	0.0054318	1	1	AML-MRC(1)_T	0	0
ENSG00000179271.3	GADD45GIP1	-0.2634	0.00663082	0.021536	1	1	AML-MRC(1)_T	0	0
ENSG00000218029.3		-0.26342	0.607777	0.73466	0.162162162162162	0.254422914911542	AML-MRC(1)_T	0	0
ENSG00000206706.1		-0.2635	0.538015	0.67851	0.243243243243243	0.292333614153328	AML-MRC(1)_T	0	0
ENSG00000248295.2	DDX43P1	-0.26352	0.69517		0.135135135135135	0.175231676495366	AML-MRC(1)_T	0	0
ENSG00000171793.16	CTPS1	-0.26353	0.00383276	0.013574	1	1	AML-MRC(1)_T	0	0
ENSG00000262810.1		-0.26363	0.173417	0.30329	0.972972972972973	0.957034540859309	AML-MRC(1)_T	0	0
ENSG00000160185.15	UBASH3A	-0.26366	0.220911	0.36384	1	0.999157540016849	AML-MRC(1)_T	0	0
ENSG00000280402.1		-0.26368	0.110518	0.21498	1	0.992417860151643	AML-MRC(1)_T	0	0
ENSG00000171914.16	TLN2	-0.26378	0.141398	0.26009	1	0.999157540016849	AML-MRC(1)_T	0	0
ENSG00000165131.8	LLCFC1	-0.26393	0.329627	0.48687	0.864864864864865	0.914911541701769	AML-MRC(1)_T	0	0
ENSG00000275454.1		-0.26393	0.0909104	0.18447	0.972972972972973	0.976411120471778	AML-MRC(1)_T	0	0
ENSG00000153310.19	CYRIB	-0.26398	0.000564834	0.0026076	1	1	AML-MRC(1)_T	0	0
ENSG00000127445.14	PIN1	-0.264	2.09407e-05	0.00014368	1	1	AML-MRC(1)_T	0	1
ENSG00000224237.1	MICOS10P3	-0.26406	0.522284	0.66577	0.513513513513513	0.548441449031171	AML-MRC(1)_T	0	0
ENSG00000143324.14	XPR1	-0.26414	0.000607758	0.0027757	1	1	AML-MRC(1)_T	0	0
ENSG00000201308.1	RNU6-512P	-0.2642	0.689765	0.7962	0.216216216216216	0.272114574557708	AML-MRC(1)_T	0	0
ENSG00000234636.2	MED14OS	-0.26442	0.0489674	0.11284	1	0.999157540016849	AML-MRC(1)_T	0	0
ENSG00000252246.1	RNA5SP92	-0.26452	0.608679	0.73513	0.162162162162162	0.365627632687447	AML-MRC(1)_T	0	0
ENSG00000106638.17	TBL2	-0.26454	0.0028065	0.010421	1	1	AML-MRC(1)_T	0	0
ENSG00000234264.1	DEPDC1-AS1	-0.26454	0.368488	0.52556	0.648648648648649	0.740522325189554	AML-MRC(1)_T	0	0
ENSG00000226428.1	RPL15P13	-0.26458	0.4057	0.56162	0.621621621621622	0.713563605728728	AML-MRC(1)_T	0	0
ENSG00000161654.10	LSM12	-0.26478	8.23535e-06	6.3199e-05	1	1	AML-MRC(1)_T	0	0
ENSG00000158019.21	BABAM2	-0.26489	0.0252611	0.065722	1	1	AML-MRC(1)_T	0	0
ENSG00000227728.2		-0.26494	0.661069		0.162162162162162	0.207245155855097	AML-MRC(1)_T	0	0
ENSG00000259856.1	RAB43P1	-0.265	0.0941093	0.18952	0.972972972972973	0.981465880370682	AML-MRC(1)_T	0	0
ENSG00000284605.1	ENPP7P15	-0.26503	0.320429	0.47717	0.810810810810811	0.807919123841618	AML-MRC(1)_T	0	0
ENSG00000138246.17	DNAJC13	-0.2651	0.0199439	0.054147	1	1	AML-MRC(1)_T	0	0
ENSG00000138646.9	HERC5	-0.26512	0.174944	0.30541	1	1	AML-MRC(1)_T	0	0
ENSG00000224216.1		-0.26522	0.202265	0.3405	0.945945945945946	0.914069081718618	AML-MRC(1)_T	0	0
ENSG00000260105.6	AOC4P	-0.26525	0.405994	0.56187	0.810810810810811	0.773378264532435	AML-MRC(1)_T	0	0
ENSG00000207752.1	MIR199A1	-0.26526	0.176414	0.30718	0.972972972972973	0.965459140690817	AML-MRC(1)_T	0	0
ENSG00000183114.8	FAM43B	-0.26532	0.659334	0.77481	0.27027027027027	0.261162594776748	AML-MRC(1)_T	0	0
ENSG00000131944.10	FAAP24	-0.26537	0.00512212	0.017319	1	1	AML-MRC(1)_T	0	1
ENSG00000241961.1	RPL17P31	-0.2654	0.507094	0.65297	0.486486486486487	0.518955349620893	AML-MRC(1)_T	0	0
ENSG00000197982.14	C1orf122	-0.26542	0.0045092	0.015581	1	1	AML-MRC(1)_T	0	0
ENSG00000227813.1		-0.26545	0.301943	0.45707	0.783783783783784	0.827295703454086	AML-MRC(1)_T	0	0
ENSG00000137509.11	PRCP	-0.2655	0.0154817	0.043943	1	1	AML-MRC(1)_T	0	0
ENSG00000239556.4	UPK3BL3P	-0.26557	0.029829	0.075242	1	0.997472620050548	AML-MRC(1)_T	0	0
ENSG00000260805.2		-0.26566	0.111846	0.21702	1	1	AML-MRC(1)_T	0	0
ENSG00000157778.9	PSMG3	-0.26569	0.00223028	0.0085578	1	1	AML-MRC(1)_T	0	0
ENSG00000206992.1	RNU6-574P	-0.2657	0.226217	0.37029	0.945945945945946	0.982308340353833	AML-MRC(1)_T	0	0
ENSG00000214975.4	PPIAP29	-0.26571	0.0607405	0.134	1	1	AML-MRC(1)_T	0	0
ENSG00000166377.20	ATP9B	-0.26578	2.13718e-05	0.00014618	1	1	AML-MRC(1)_T	0	0
ENSG00000105723.13	GSK3A	-0.26581	1.77123e-05	0.000124	1	1	AML-MRC(1)_T	0	0
ENSG00000103145.11	HCFC1R1	-0.26591	0.00782903	0.024799	1	1	AML-MRC(1)_T	0	0
ENSG00000243014.1	PTMAP8	-0.26596	0.0827861	0.17131	0.972972972972973	0.998315080033698	AML-MRC(1)_T	0	0
ENSG00000234238.2		-0.26597	0.684753		0.162162162162162	0.197978096040438	AML-MRC(1)_T	0	0
ENSG00000150756.14	ATPSCKMT	-0.26598	0.0239835	0.062956	1	1	AML-MRC(1)_T	0	0
ENSG00000136518.17	ACTL6A	-0.26602	0.00651185	0.021221	1	1	AML-MRC(1)_T	0	0
ENSG00000130479.11	MAP1S	-0.26605	0.00455071	0.015708	1	1	AML-MRC(1)_T	0	0
ENSG00000267624.1		-0.26606	0.393254	0.54995	0.702702702702703	0.648694187026116	AML-MRC(1)_T	0	0
ENSG00000282301.3	CYP3A7-CYP3A51P	-0.26606	0.502665	0.64915	0.513513513513513	0.446503791069924	AML-MRC(1)_T	0	0
ENSG00000272966.1		-0.26607	0.416108	0.57141	0.567567567567568	0.664700926705981	AML-MRC(1)_T	0	0
ENSG00000186283.14	TOR3A	-0.26609	0.00016973	0.00091027	1	1	AML-MRC(1)_T	1	0
ENSG00000104221.13	BRF2	-0.26616	0.00295541	0.010876	1	1	AML-MRC(1)_T	0	1
ENSG00000271204.1		-0.26617	0.387454	0.54444	0.945945945945946	0.853411962931761	AML-MRC(1)_T	0	0
ENSG00000273079.6	GRIN2B	-0.2662	0.533506	0.67514	0.540540540540541	0.597304128053917	AML-MRC(1)_T	0	0
ENSG00000228781.1	RPL21P84	-0.26624	0.610613	0.7367	0.351351351351351	0.418702611625948	AML-MRC(1)_T	0	0
ENSG00000165389.7	SPTSSA	-0.26625	0.00694071	0.022402	1	1	AML-MRC(1)_T	0	0
ENSG00000279233.1		-0.26631	0.0664138	0.14402	1	0.998315080033698	AML-MRC(1)_T	0	0
ENSG00000123219.13	CENPK	-0.26633	0.0493621	0.11353	1	1	AML-MRC(1)_T	0	0
ENSG00000235173.7	HGH1	-0.26636	0.0366891	0.089094	1	1	AML-MRC(1)_T	0	0
ENSG00000229611.2	LINC02851	-0.26645	0.309282	0.46508	0.675675675675676	0.772535804549284	AML-MRC(1)_T	0	0
ENSG00000250754.6	LINC02436	-0.26653	0.560071	0.69641	0.27027027027027	0.309182813816344	AML-MRC(1)_T	0	0
ENSG00000162302.13	RPS6KA4	-0.26654	0.0112636	0.033717	1	1	AML-MRC(1)_T	0	1
ENSG00000163633.12	C4orf36	-0.26657	0.471608	0.62318	0.513513513513513	0.508845829823083	AML-MRC(1)_T	0	0
ENSG00000252879.1	RN7SKP98	-0.26659	0.390193	0.54691	0.621621621621622	0.699241786015164	AML-MRC(1)_T	0	0
ENSG00000167799.10	NUDT8	-0.2666	0.0767537	0.16116	1	1	AML-MRC(1)_T	0	0
ENSG00000109101.8	FOXN1	-0.26665	0.634746	0.75575	0.27027027027027	0.343723673125527	AML-MRC(1)_T	0	1
ENSG00000233916.1	ZDHHC20P1	-0.26665	0.380621	0.53769	0.864864864864865	0.749789385004212	AML-MRC(1)_T	0	0
ENSG00000213937.4	CLDN9	-0.26667	0.27099	0.42272	1	0.988205560235889	AML-MRC(1)_T	0	0
ENSG00000124104.19	SNX21	-0.26669	0.0273102	0.070013	1	1	AML-MRC(1)_T	0	0
ENSG00000117280.13	RAB29	-0.26681	0.0276349	0.070628	1	1	AML-MRC(1)_T	0	0
ENSG00000202187.1	RNA5SP355	-0.2669	0.675125	0.78542	0.297297297297297	0.271272114574558	AML-MRC(1)_T	0	0
ENSG00000128596.17	CCDC136	-0.26699	0.244072	0.39171	1	1	AML-MRC(1)_T	0	0
ENSG00000274589.1		-0.26706	0.440084	0.59409	0.432432432432432	0.571187868576243	AML-MRC(1)_T	0	0
ENSG00000138764.15	CCNG2	-0.26709	0.025932	0.067121	1	1	AML-MRC(1)_T	0	0
ENSG00000254336.1		-0.26718	0.503289	0.64967	0.540540540540541	0.576242628475147	AML-MRC(1)_T	0	0
ENSG00000157765.13	SLC34A2	-0.26724	0.367223	0.52441	0.837837837837838	0.803706823925864	AML-MRC(1)_T	0	0
ENSG00000278881.2		-0.26733	0.247927	0.39597	0.891891891891892	0.934288121314238	AML-MRC(1)_T	0	0
ENSG00000217624.2	YWHAZP10	-0.26735	0.0397505	0.095197	1	0.998315080033698	AML-MRC(1)_T	0	0
ENSG00000240311.1		-0.26743	0.239205	0.38587	0.756756756756757	0.871103622577928	AML-MRC(1)_T	0	0
ENSG00000184009.12	ACTG1	-0.26747	0.00260887	0.0098003	1	1	AML-MRC(1)_T	0	0
ENSG00000235578.1		-0.26747	0.351317	0.50858	0.810810810810811	0.811288963774221	AML-MRC(1)_T	0	0
ENSG00000105671.12	DDX49	-0.26753	7.63314e-06	5.9116e-05	1	1	AML-MRC(1)_T	0	0
ENSG00000224968.2	LINC01645	-0.26753	0.617063	0.74149	0.540540540540541	0.537489469250211	AML-MRC(1)_T	0	0
ENSG00000253125.1		-0.26763	0.586581	0.71786	0.243243243243243	0.360572872788543	AML-MRC(1)_T	0	0
ENSG00000130733.11	YIPF2	-0.26766	0.000539815	0.0025081	1	1	AML-MRC(1)_T	0	0
ENSG00000144840.10	RABL3	-0.26766	0.000432753	0.0020662	1	1	AML-MRC(1)_T	0	0
ENSG00000138069.18	RAB1A	-0.26769	0.00524388	0.017668	1	1	AML-MRC(1)_T	0	0
ENSG00000244501.3	RN7SL623P	-0.26771	0.705851		0.0810810810810811	0.17860151642797	AML-MRC(1)_T	0	0
ENSG00000159055.4	MIS18A	-0.26774	0.00423135	0.014755	1	1	AML-MRC(1)_T	0	0
ENSG00000131061.14	ZNF341	-0.26775	0.000375356	0.0018222	1	1	AML-MRC(1)_T	0	1
ENSG00000287238.1		-0.26777	0.42045	0.57545	0.486486486486487	0.632687447346251	AML-MRC(1)_T	0	0
ENSG00000122705.17	CLTA	-0.2678	0.000106891	0.0006058	1	1	AML-MRC(1)_T	0	0
ENSG00000277149.5	TYW1B	-0.2679	0.0116017	0.034549	1	1	AML-MRC(1)_T	0	0
ENSG00000179580.10	RNF151	-0.26791	0.329474	0.48669	0.756756756756757	0.785172704296546	AML-MRC(1)_T	0	0
ENSG00000228354.1		-0.26809	0.555287	0.69244	0.351351351351351	0.392586352148273	AML-MRC(1)_T	0	0
ENSG00000253558.1		-0.26809	0.199261	0.33671	0.972972972972973	0.973883740522325	AML-MRC(1)_T	0	0
ENSG00000165025.15	SYK	-0.26811	0.00365194	0.013016	1	1	AML-MRC(1)_T	0	1
ENSG00000224906.3	SRP14P1	-0.26812	0.267618	0.4188	0.72972972972973	0.827295703454086	AML-MRC(1)_T	0	0
ENSG00000213600.3		-0.26821	0.171603	0.30098	1	0.993260320134794	AML-MRC(1)_T	0	0
ENSG00000136630.13	HLX	-0.26824	0.115019	0.22187	1	1	AML-MRC(1)_T	0	1
ENSG00000255411.3	LINC02548	-0.26827	0.655916	0.77211	0.243243243243243	0.219882055602359	AML-MRC(1)_T	0	0
ENSG00000215905.4	RPL36P5	-0.26837	0.663742	0.77775	0.216216216216216	0.22156697556866	AML-MRC(1)_T	0	0
ENSG00000185761.11	ADAMTSL5	-0.26838	0.257833	0.40738	0.972972972972973	0.977253580454928	AML-MRC(1)_T	0	0
ENSG00000012223.13	LTF	-0.26849	0.467164	0.61922	1	0.994102780117944	AML-MRC(1)_T	1	1
ENSG00000257790.1	EIF4A1P4	-0.26849	0.0446146	0.10461	1	0.999157540016849	AML-MRC(1)_T	0	0
ENSG00000270917.1		-0.26856	0.093598	0.18873	1	0.965459140690817	AML-MRC(1)_T	0	0
ENSG00000267226.2	MALT1-AS1	-0.26858	0.151137	0.27338	0.945945945945946	0.98904802021904	AML-MRC(1)_T	0	0
ENSG00000160808.11	MYL3	-0.26862	0.264913	0.41569	0.972972972972973	0.935973041280539	AML-MRC(1)_T	0	0
ENSG00000238835.1	SCARNA18	-0.26864	0.279222	0.43183	0.864864864864865	0.838247683235046	AML-MRC(1)_T	0	0
ENSG00000064932.16	SBNO2	-0.26867	0.0059837	0.019781	1	1	AML-MRC(1)_T	0	0
ENSG00000260648.3		-0.26867	0.342656	0.50003	0.72972972972973	0.765796124684078	AML-MRC(1)_T	0	0
ENSG00000100075.10	SLC25A1	-0.26874	0.0060501	0.019959	1	1	AML-MRC(1)_T	0	0
ENSG00000100401.20	RANGAP1	-0.26876	0.000599011	0.0027403	1	1	AML-MRC(1)_T	0	0
ENSG00000224746.2		-0.26878	0.175629	0.30627	1	0.986520640269587	AML-MRC(1)_T	0	0
ENSG00000226582.1	UBE2V1P5	-0.26897	0.542749	0.68232	0.27027027027027	0.350463352990733	AML-MRC(1)_T	0	0
ENSG00000157680.15	DGKI	-0.26898	0.499116	0.64604	0.648648648648649	0.713563605728728	AML-MRC(1)_T	0	0
ENSG00000206828.1	RNVU1-30	-0.26908	0.19823	0.33549	1	1	AML-MRC(1)_T	0	0
ENSG00000240065.8	PSMB9	-0.26928	0.0319293	0.079544	1	1	AML-MRC(1)_T	0	0
ENSG00000110063.10	DCPS	-0.2694	0.00261657	0.009822	1	1	AML-MRC(1)_T	0	0
ENSG00000124203.6	ZNF831	-0.26947	0.194835	0.33124	1	1	AML-MRC(1)_T	0	1
ENSG00000275726.1	MIR6088	-0.26947	0.571265	0.70555	0.351351351351351	0.358887952822241	AML-MRC(1)_T	0	0
ENSG00000236090.2	LDHAP3	-0.26949	0.184613	0.31817	1	0.986520640269587	AML-MRC(1)_T	0	0
ENSG00000126457.22	PRMT1	-0.26957	0.0012	0.0050161	1	1	AML-MRC(1)_T	0	0
ENSG00000125901.6	MRPS26	-0.26963	0.00236507	0.0090006	1	1	AML-MRC(1)_T	0	0
ENSG00000280189.1		-0.26966	0.717198		0.162162162162162	0.167649536647009	AML-MRC(1)_T	0	0
ENSG00000230037.1	UBBP1	-0.26967	0.184886	0.31849	0.972972972972973	0.951979780960404	AML-MRC(1)_T	0	0
ENSG00000263712.1	MIR4639	-0.26981	0.190002	0.32506	0.972972972972973	0.964616680707666	AML-MRC(1)_T	0	0
ENSG00000223823.1	LINC01342	-0.26983	0.536129	0.67697	0.513513513513513	0.485256950294861	AML-MRC(1)_T	0	0
ENSG00000285294.1	LINC00842	-0.26985	0.687899	0.79477	0.189189189189189	0.20050547598989	AML-MRC(1)_T	0	0
ENSG00000101150.18	TPD52L2	-0.26999	0.00141615	0.0057948	1	1	AML-MRC(1)_T	0	0
ENSG00000161203.13	AP2M1	-0.27002	5.26881e-05	0.00032325	1	1	AML-MRC(1)_T	0	0
ENSG00000259102.2	SMARCE1P3	-0.27007	0.409831	0.56571	0.459459459459459	0.695871946082561	AML-MRC(1)_T	0	0
ENSG00000226688.7	ENTPD1-AS1	-0.27011	0.00580255	0.019258	1	1	AML-MRC(1)_T	0	0
ENSG00000120458.13	MSANTD2	-0.27015	0.0191321	0.052321	1	0.999157540016849	AML-MRC(1)_T	0	0
ENSG00000265879.1	MIR4748	-0.27018	0.476939	0.62725	0.513513513513513	0.538331929233361	AML-MRC(1)_T	0	0
ENSG00000114573.10	ATP6V1A	-0.2702	0.0063504	0.020791	1	1	AML-MRC(1)_T	0	0
ENSG00000229132.2	EIF4A1P10	-0.27024	0.0116733	0.034714	1	1	AML-MRC(1)_T	0	0
ENSG00000260840.2	LINC01964	-0.27024	0.516897	0.66101	0.432432432432432	0.448188711036226	AML-MRC(1)_T	0	0
ENSG00000235748.1	SEPTIN14P12	-0.27027	0.299621	0.45452	0.918918918918919	0.900589721988206	AML-MRC(1)_T	0	0
ENSG00000211799.3	TRAV19	-0.27042	0.346882	0.5042	0.918918918918919	0.882055602358888	AML-MRC(1)_T	0	0
ENSG00000265788.2	NOS2P1	-0.27049	0.617973	0.74215	0.189189189189189	0.286436394271272	AML-MRC(1)_T	0	0
ENSG00000100968.14	NFATC4	-0.27054	0.494448	0.64209	0.837837837837838	0.870261162594777	AML-MRC(1)_T	0	1
ENSG00000226741.2	LINC02554	-0.27063	0.650328	0.76796	0.135135135135135	0.267059814658804	AML-MRC(1)_T	0	0
ENSG00000124783.14	SSR1	-0.27071	3.93135e-05	0.00024991	1	1	AML-MRC(1)_T	1	0
ENSG00000164741.15	DLC1	-0.27072	0.250564	0.39928	1	1	AML-MRC(1)_T	0	0
ENSG00000148229.13	POLE3	-0.27073	0.000121239	0.00067664	1	1	AML-MRC(1)_T	0	1
ENSG00000224660.2	SH3BP5-AS1	-0.27074	0.0623816	0.13689	1	0.999157540016849	AML-MRC(1)_T	0	0
ENSG00000226913.2	BSN-DT	-0.27075	0.422201	0.57713	0.594594594594595	0.574557708508846	AML-MRC(1)_T	0	0
ENSG00000257675.1	BTBD10P1	-0.27082	0.398908	0.55557	0.621621621621622	0.651221566975569	AML-MRC(1)_T	0	0
ENSG00000140107.12	SLC25A47	-0.27084	0.37592	0.53305	0.72972972972973	0.771693344566133	AML-MRC(1)_T	0	0
ENSG00000149474.14	KAT14	-0.27084	0.017537	0.048684	1	1	AML-MRC(1)_T	0	0
ENSG00000160606.11	TLCD1	-0.27086	0.0694113	0.14899	1	0.999157540016849	AML-MRC(1)_T	0	0
ENSG00000152503.10	TRIM36	-0.27089	0.250785	0.39951	0.972972972972973	0.996630160067397	AML-MRC(1)_T	0	0
ENSG00000278558.5	TMEM191B	-0.27091	0.170177	0.29922	1	0.994945240101095	AML-MRC(1)_T	0	0
ENSG00000123983.14	ACSL3	-0.27092	0.00524695	0.017675	1	1	AML-MRC(1)_T	0	0
ENSG00000225505.1		-0.27092	0.428216	0.5827	0.621621621621622	0.712721145745577	AML-MRC(1)_T	0	0
ENSG00000278999.1		-0.27098	0.250804	0.39951	0.972972972972973	0.929233361415333	AML-MRC(1)_T	0	0
ENSG00000118960.13	HS1BP3	-0.27102	0.00200972	0.0078351	1	1	AML-MRC(1)_T	0	0
ENSG00000260545.1		-0.27111	0.208097	0.34806	1	0.983993260320135	AML-MRC(1)_T	0	0
ENSG00000064601.20	CTSA	-0.27124	0.0177224	0.049123	1	1	AML-MRC(1)_T	1	0
ENSG00000170786.12	SDR16C5	-0.2713	0.6225	0.74586	0.243243243243243	0.323504633529907	AML-MRC(1)_T	0	0
ENSG00000130311.11	DDA1	-0.27131	0.000213076	0.001113	1	1	AML-MRC(1)_T	0	0
ENSG00000175283.8	DOLK	-0.27132	0.0147075	0.042151	1	1	AML-MRC(1)_T	0	0
ENSG00000181991.16	MRPS11	-0.27134	0.000115684	0.0006491	1	1	AML-MRC(1)_T	0	0
ENSG00000166333.14	ILK	-0.27135	0.0186138	0.051124	1	1	AML-MRC(1)_T	0	0
ENSG00000128203.7	ASPHD2	-0.27142	0.0396758	0.095068	1	1	AML-MRC(1)_T	0	0
ENSG00000165905.18	LARGE2	-0.27142	0.228524	0.37305	0.972972972972973	0.994102780117944	AML-MRC(1)_T	0	0
ENSG00000272372.1		-0.27143	0.563201	0.69879	0.378378378378378	0.374894692502106	AML-MRC(1)_T	0	0
ENSG00000211838.1	TRAJ52	-0.27144	0.627127	0.74967	0.243243243243243	0.244313395113732	AML-MRC(1)_T	0	0
ENSG00000213130.3	EEF1DP5	-0.27144	0.496649	0.64412	0.513513513513513	0.625105307497894	AML-MRC(1)_T	0	0
ENSG00000158470.5	B4GALT5	-0.27152	0.0359102	0.08747	1	1	AML-MRC(1)_T	1	0
ENSG00000250640.2	OR7E41P	-0.27156	0.686228		0.108108108108108	0.173546756529065	AML-MRC(1)_T	0	0
ENSG00000123416.15	TUBA1B	-0.27158	0.0139869	0.040437	1	1	AML-MRC(1)_T	0	0
ENSG00000105278.12	ZFR2	-0.27165	0.309663	0.46551	0.837837837837838	0.90564448188711	AML-MRC(1)_T	0	1
ENSG00000160799.11	CCDC12	-0.27167	0.000577118	0.0026552	1	1	AML-MRC(1)_T	0	0
ENSG00000163312.11	HELQ	-0.27184	0.000149326	0.00081233	1	1	AML-MRC(1)_T	0	0
ENSG00000147082.18	CCNB3	-0.27187	0.148184	0.2694	1	0.984835720303286	AML-MRC(1)_T	0	0
ENSG00000235554.1	SRSF6P2	-0.27187	0.0145279	0.041715	1	0.998315080033698	AML-MRC(1)_T	0	0
ENSG00000130349.10	MTRES1	-0.27193	0.000120343	0.00067245	1	1	AML-MRC(1)_T	0	0
ENSG00000125817.8	CENPB	-0.27198	0.00227965	0.0087181	1	1	AML-MRC(1)_T	0	1
ENSG00000232327.4		-0.27198	0.643252		0.108108108108108	0.202190395956192	AML-MRC(1)_T	0	0
ENSG00000175315.3	CST6	-0.27202	0.245403	0.3931	0.864864864864865	0.909014321819714	AML-MRC(1)_T	0	0
ENSG00000279202.1		-0.2722	0.268301	0.4196	0.945945945945946	0.929233361415333	AML-MRC(1)_T	0	0
ENSG00000129646.14	QRICH2	-0.27221	0.0422228	0.1	1	1	AML-MRC(1)_T	0	0
ENSG00000206824.1		-0.27228	0.189689	0.32465	0.891891891891892	0.909014321819714	AML-MRC(1)_T	0	0
ENSG00000068366.20	ACSL4	-0.27231	0.00404978	0.014219	1	1	AML-MRC(1)_T	0	0
ENSG00000105404.11	RABAC1	-0.27234	0.00796929	0.025179	1	1	AML-MRC(1)_T	0	0
ENSG00000111671.10	SPSB2	-0.27235	0.00776777	0.024637	1	1	AML-MRC(1)_T	0	0
ENSG00000104691.16	UBXN8	-0.27237	0.00743351	0.023746	1	1	AML-MRC(1)_T	0	0
ENSG00000186594.14	MIR22HG	-0.2724	0.186663	0.3208	1	1	AML-MRC(1)_T	0	0
ENSG00000187959.9	CPSF4L	-0.2724	0.371867	0.52898	0.675675675675676	0.71524852569503	AML-MRC(1)_T	0	1
ENSG00000178950.17	GAK	-0.27254	1.05026e-05	7.8379e-05	1	1	AML-MRC(1)_T	0	0
ENSG00000204516.10	MICB	-0.2726	0.00183942	0.0072553	1	1	AML-MRC(1)_T	1	0
ENSG00000070610.14	GBA2	-0.27267	0.00019268	0.0010184	1	1	AML-MRC(1)_T	0	0
ENSG00000125457.15	MIF4GD	-0.27268	0.000759713	0.0033721	1	1	AML-MRC(1)_T	0	0
ENSG00000188386.8	PPP3R2	-0.27268	0.447738	0.60173	0.621621621621622	0.58972198820556	AML-MRC(1)_T	0	0
ENSG00000185262.9	UBALD2	-0.27269	0.0329587	0.081588	1	1	AML-MRC(1)_T	0	0
ENSG00000240790.1	SND1-DT	-0.27269	0.303489	0.45872	0.72972972972973	0.797809604043808	AML-MRC(1)_T	0	0
ENSG00000285535.2		-0.2727	0.322324	0.47902	0.891891891891892	0.875315922493682	AML-MRC(1)_T	0	0
ENSG00000200086.1	RNU6-433P	-0.27285	0.365705	0.52294	0.810810810810811	0.835720303285594	AML-MRC(1)_T	0	0
ENSG00000286090.1		-0.27311	0.633582		0.162162162162162	0.212299915754002	AML-MRC(1)_T	0	0
ENSG00000280441.3		-0.27319	0.496209	0.64371	0.783783783783784	0.742207245155855	AML-MRC(1)_T	0	0
ENSG00000105053.11	VRK3	-0.27321	4.81153e-06	3.9138e-05	1	1	AML-MRC(1)_T	0	0
ENSG00000173744.18	AGFG1	-0.27325	0.0275563	0.07049	1	1	AML-MRC(1)_T	0	0
ENSG00000259407.1		-0.2733	0.166355	0.29423	1	0.983993260320135	AML-MRC(1)_T	0	0
ENSG00000266850.1		-0.27335	0.21785	0.36008	0.837837837837838	0.874473462510531	AML-MRC(1)_T	0	0
ENSG00000254088.1	SLC2A3P4	-0.27336	0.138027	0.25549	0.945945945945946	0.983150800336984	AML-MRC(1)_T	0	0
ENSG00000264529.1	DNAJB6P8	-0.27343	0.497953	0.64508	0.459459459459459	0.483572030328559	AML-MRC(1)_T	0	0
ENSG00000206892.1	RNU6-42P	-0.27346	0.179241	0.31101	0.837837837837838	0.896377422072452	AML-MRC(1)_T	0	0
ENSG00000269480.1		-0.27353	0.173444	0.30329	0.945945945945946	0.96882898062342	AML-MRC(1)_T	0	0
ENSG00000166987.15	MBD6	-0.27358	0.000854574	0.0037386	1	1	AML-MRC(1)_T	0	1
ENSG00000165794.10	SLC39A2	-0.27361	0.372404	0.52952	0.594594594594595	0.655433866891323	AML-MRC(1)_T	0	0
ENSG00000169282.18	KCNAB1	-0.27361	0.105169	0.20697	1	0.999157540016849	AML-MRC(1)_T	0	0
ENSG00000240854.1	PSMC2P1	-0.27364	0.230338	0.37521	0.837837837837838	0.930075821398484	AML-MRC(1)_T	0	0
ENSG00000211716.2	TRBV9	-0.27371	0.234092	0.37989	0.945945945945946	0.975568660488627	AML-MRC(1)_T	0	0
ENSG00000274536.7	MIR223HG	-0.27381	0.14632	0.26673	1	1	AML-MRC(1)_T	0	0
ENSG00000287997.1	EBF3-AS1	-0.27381	0.579461	0.71227	0.243243243243243	0.40016849199663	AML-MRC(1)_T	0	0
ENSG00000125823.12	CSTL1	-0.27382	0.6992		0.135135135135135	0.165964616680708	AML-MRC(1)_T	0	0
ENSG00000272321.1		-0.27389	0.55928	0.6957	0.243243243243243	0.292333614153328	AML-MRC(1)_T	0	0
ENSG00000186940.6	CHCHD2P9	-0.27393	0.118104	0.22655	1	0.994102780117944	AML-MRC(1)_T	0	0
ENSG00000188558.6	OR2G6	-0.27397	0.599144	0.7277	0.243243243243243	0.285593934288121	AML-MRC(1)_T	0	0
ENSG00000174004.6	NRROS	-0.27401	0.0119393	0.035403	1	1	AML-MRC(1)_T	0	0
ENSG00000280356.1		-0.27402	0.54288	0.68243	0.216216216216216	0.290648694187026	AML-MRC(1)_T	0	0
ENSG00000167600.14	CYP2S1	-0.27403	0.384216	0.54116	0.945945945945946	0.993260320134794	AML-MRC(1)_T	0	0
ENSG00000126934.14	MAP2K2	-0.27404	9.83817e-05	0.00056197	1	1	AML-MRC(1)_T	0	0
ENSG00000251106.1	ABITRAMP1	-0.27413	0.539312	0.67953	0.297297297297297	0.383319292333614	AML-MRC(1)_T	0	0
ENSG00000131016.17	AKAP12	-0.27421	0.400372	0.55706	1	0.98904802021904	AML-MRC(1)_T	0	0
ENSG00000115241.11	PPM1G	-0.27428	5.34142e-06	4.3011e-05	1	1	AML-MRC(1)_T	0	0
ENSG00000115539.14	PDCL3	-0.27428	3.32356e-05	0.00021522	1	1	AML-MRC(1)_T	0	0
ENSG00000197417.9	SHPK	-0.27429	0.00146865	0.0059754	1	1	AML-MRC(1)_T	0	0
ENSG00000143319.17	ISG20L2	-0.27434	6.60388e-07	6.7314e-06	1	1	AML-MRC(1)_T	0	0
ENSG00000214026.11	MRPL23	-0.27435	0.0500154	0.11465	1	1	AML-MRC(1)_T	0	0
ENSG00000271286.1	CYTH1P1	-0.27439	0.48978	0.6382	0.513513513513513	0.513058129738837	AML-MRC(1)_T	0	0
ENSG00000100418.8	DESI1	-0.27441	0.00176497	0.0070011	1	1	AML-MRC(1)_T	0	0
ENSG00000202175.1	RNA5SP128	-0.27441	0.683787	0.79175	0.216216216216216	0.219882055602359	AML-MRC(1)_T	0	0
ENSG00000182481.10	KPNA2	-0.27447	0.0114381	0.034142	1	1	AML-MRC(1)_T	0	0
ENSG00000144681.10	STAC	-0.27451	0.543679	0.68314	0.675675675675676	0.815501263689975	AML-MRC(1)_T	0	0
ENSG00000143753.13	DEGS1	-0.27462	0.00110726	0.0046906	1	1	AML-MRC(1)_T	0	0
ENSG00000236213.2	CDC42EP3-AS1	-0.27467	0.248552	0.39678	0.918918918918919	0.941870261162595	AML-MRC(1)_T	0	0
ENSG00000278943.1		-0.27467	0.122076	0.23235	0.918918918918919	0.962089300758214	AML-MRC(1)_T	0	0
ENSG00000188522.15	FAM83G	-0.27476	0.0860854	0.17672	1	1	AML-MRC(1)_T	0	0
ENSG00000207956.1	MIR579	-0.27476	0.343475	0.5007	0.837837837837838	0.808761583824768	AML-MRC(1)_T	0	0
ENSG00000227517.7	LINC01483	-0.2748	0.525927	0.66891	0.432432432432432	0.427127211457456	AML-MRC(1)_T	0	0
ENSG00000259453.1		-0.2748	0.212728	0.35396	0.972972972972973	0.973883740522325	AML-MRC(1)_T	0	0
ENSG00000225523.2	IGKV6D-21	-0.27484	0.448679	0.60263	0.783783783783784	0.81044650379107	AML-MRC(1)_T	0	0
ENSG00000149295.14	DRD2	-0.2749	0.511057	0.65638	0.432432432432432	0.495366470092671	AML-MRC(1)_T	0	0
ENSG00000259543.1		-0.27492	0.663483	0.7776	0.297297297297297	0.240943555181129	AML-MRC(1)_T	0	0
ENSG00000204194.1	RPL12P1	-0.27495	0.423369	0.5782	0.486486486486487	0.587194608256108	AML-MRC(1)_T	0	0
ENSG00000282133.1	TRBJ1-3	-0.27497	0.357305	0.51473	0.891891891891892	0.843302443133951	AML-MRC(1)_T	0	0
ENSG00000141198.16	TOM1L1	-0.27499	0.424819	0.57962	0.972972972972973	0.94776748104465	AML-MRC(1)_T	0	0
ENSG00000248180.1	GAPDHP60	-0.27505	0.0660628	0.14343	1	1	AML-MRC(1)_T	0	0
ENSG00000235698.1	PA2G4P2	-0.27506	0.169969	0.29894	0.891891891891892	0.951979780960404	AML-MRC(1)_T	0	0
ENSG00000182912.6	TSPEAR-AS2	-0.27511	0.433662	0.58831	0.864864864864865	0.855939342881213	AML-MRC(1)_T	0	0
ENSG00000280206.1		-0.27513	0.00268922	0.010054	1	1	AML-MRC(1)_T	0	0
ENSG00000163625.16	WDFY3	-0.27519	0.215856	0.35767	1	1	AML-MRC(1)_T	0	0
ENSG00000134504.14	KCTD1	-0.27524	0.0949429	0.19083	1	1	AML-MRC(1)_T	0	0
ENSG00000227268.5	KLLN	-0.27537	0.0448045	0.10499	1	0.999157540016849	AML-MRC(1)_T	0	0
ENSG00000141316.13	SPACA3	-0.2754	0.678202	0.78775	0.243243243243243	0.202190395956192	AML-MRC(1)_T	0	0
ENSG00000243704.3	RN7SL105P	-0.2754	0.459618	0.61244	0.648648648648649	0.638584667228307	AML-MRC(1)_T	0	0
ENSG00000203499.12	IQANK1	-0.27541	0.27598	0.42832	0.918918918918919	0.928390901432182	AML-MRC(1)_T	0	0
ENSG00000243469.1	RPL7P51	-0.27543	0.418717	0.57387	0.486486486486487	0.641112047177759	AML-MRC(1)_T	0	0
ENSG00000228247.1	UBBP2	-0.27547	0.424704	0.5795	0.513513513513513	0.632687447346251	AML-MRC(1)_T	0	0
ENSG00000184967.7	NOC4L	-0.27551	0.000621126	0.0028293	1	1	AML-MRC(1)_T	0	1
ENSG00000151151.6	IPMK	-0.27558	0.00582554	0.019329	1	1	AML-MRC(1)_T	0	0
ENSG00000260920.2		-0.27558	0.0169899	0.047449	1	0.998315080033698	AML-MRC(1)_T	0	0
ENSG00000257545.5		-0.27562	0.10953	0.21357	0.972972972972973	0.962931760741365	AML-MRC(1)_T	0	0
ENSG00000259000.1	DOCK11P1	-0.27564	0.150938	0.27313	0.891891891891892	0.964616680707666	AML-MRC(1)_T	0	0
ENSG00000151498.12	ACAD8	-0.27573	0.000828717	0.0036416	1	1	AML-MRC(1)_T	0	0
ENSG00000180767.10	CHST13	-0.27577	0.214496	0.35604	1	0.999157540016849	AML-MRC(1)_T	0	0
ENSG00000242321.1	RPL23AP40	-0.2758	0.459109	0.61214	0.621621621621622	0.625947767481045	AML-MRC(1)_T	0	0
ENSG00000112029.10	FBXO5	-0.27588	0.0303148	0.076254	1	1	AML-MRC(1)_T	0	0
ENSG00000187021.15	PNLIPRP1	-0.27589	0.695268		0.135135135135135	0.169334456613311	AML-MRC(1)_T	0	0
ENSG00000239672.8	NME1	-0.27593	0.0250945	0.065387	1	1	AML-MRC(1)_T	0	0
ENSG00000187240.16	DYNC2H1	-0.27596	0.160404	0.28634	1	0.997472620050548	AML-MRC(1)_T	1	0
ENSG00000156313.15	RPGR	-0.27597	0.00925383	0.028532	1	1	AML-MRC(1)_T	0	0
ENSG00000223642.7		-0.27608	0.25555	0.40473	0.972972972972973	0.940185341196293	AML-MRC(1)_T	0	0
ENSG00000205562.3	FLRT2-AS1	-0.2761	0.694426	0.79961	0.135135135135135	0.203875315922494	AML-MRC(1)_T	0	0
ENSG00000122644.13	ARL4A	-0.27611	0.0715471	0.15242	1	1	AML-MRC(1)_T	0	0
ENSG00000249478.1		-0.27617	0.617638	0.74191	0.216216216216216	0.248525695029486	AML-MRC(1)_T	0	0
ENSG00000185651.15	UBE2L3	-0.27618	1.59056e-05	0.00011286	1	1	AML-MRC(1)_T	0	0
ENSG00000148841.17	ITPRIP	-0.27622	0.0822207	0.17033	1	1	AML-MRC(1)_T	1	0
ENSG00000101444.13	AHCY	-0.27625	0.00185706	0.0073152	1	1	AML-MRC(1)_T	0	0
ENSG00000070761.8	CFAP20	-0.27634	0.00846369	0.026464	1	1	AML-MRC(1)_T	0	0
ENSG00000225233.2		-0.27648	0.559627	0.69607	0.162162162162162	0.282224094355518	AML-MRC(1)_T	0	0
ENSG00000244703.3	CD46P1	-0.27648	0.488836	0.6375	0.459459459459459	0.556866048862679	AML-MRC(1)_T	0	0
ENSG00000261615.7	LINC01858	-0.27654	0.63756	0.75795	0.216216216216216	0.243470935130581	AML-MRC(1)_T	0	0
ENSG00000174015.10	CBY2	-0.27658	0.697277	0.80164	0.162162162162162	0.184498736310025	AML-MRC(1)_T	0	0
ENSG00000070831.17	CDC42	-0.27659	0.000120743	0.0006744	1	1	AML-MRC(1)_T	0	0
ENSG00000255504.2	MTMR12P1	-0.27661	0.545408	0.68473	0.324324324324324	0.376579612468408	AML-MRC(1)_T	0	0
ENSG00000241233.4	KRTAP5-8	-0.27666	0.119029	0.22792	0.945945945945946	0.966301600673968	AML-MRC(1)_T	0	0
ENSG00000226440.7	LAMA4-AS1	-0.27668	0.711196	0.81182	0.162162162162162	0.17860151642797	AML-MRC(1)_T	0	0
ENSG00000133561.15	GIMAP6	-0.27674	0.157533	0.2823	1	0.999157540016849	AML-MRC(1)_T	0	0
ENSG00000280380.1		-0.27674	0.654883		0.162162162162162	0.19966301600674	AML-MRC(1)_T	0	0
ENSG00000203288.4	TDRKH-AS1	-0.27676	0.218035	0.36024	0.918918918918919	0.929233361415333	AML-MRC(1)_T	0	0
ENSG00000104415.14	CCN4	-0.27679	0.463885	0.61628	0.756756756756757	0.696714406065712	AML-MRC(1)_T	0	0
ENSG00000153802.12	TMPRSS11D	-0.27679	0.284132	0.43744	0.810810810810811	0.890480202190396	AML-MRC(1)_T	0	0
ENSG00000198812.5	LRRC10	-0.27688	0.586553	0.71786	0.324324324324324	0.306655433866891	AML-MRC(1)_T	0	0
ENSG00000259276.1		-0.27688	0.336809	0.49409	0.891891891891892	0.889637742207245	AML-MRC(1)_T	0	0
ENSG00000228928.1	KPNA2P2	-0.2769	0.355491	0.51292	0.648648648648649	0.711878685762426	AML-MRC(1)_T	0	0
ENSG00000224425.2	SSBP3P2	-0.27706	0.46248	0.61505	0.378378378378378	0.529907329401853	AML-MRC(1)_T	0	0
ENSG00000249917.3	LINC00536	-0.27707	0.710889		0.162162162162162	0.171019376579612	AML-MRC(1)_T	0	0
ENSG00000201863.1		-0.27722	0.497712	0.64497	0.405405405405405	0.519797809604044	AML-MRC(1)_T	0	0
ENSG00000256912.1	GCNAP1	-0.27729	0.542802	0.68236	0.648648648648649	0.625947767481045	AML-MRC(1)_T	0	0
ENSG00000278996.1		-0.27741	0.473123	0.62446	0.594594594594595	0.672283066554339	AML-MRC(1)_T	0	0
ENSG00000264569.1	DCXR-DT	-0.27745	0.179869	0.3118	0.918918918918919	0.909856781802864	AML-MRC(1)_T	0	0
ENSG00000215403.1		-0.27757	0.609524		0.162162162162162	0.215669755686605	AML-MRC(1)_T	0	0
ENSG00000265912.1		-0.27757	0.247983	0.39603	0.918918918918919	0.882898062342039	AML-MRC(1)_T	0	0
ENSG00000120860.11	WASHC3	-0.27772	0.00024321	0.0012471	1	1	AML-MRC(1)_T	0	0
ENSG00000264075.1	MIR4783	-0.27779	0.598216	0.72702	0.27027027027027	0.282224094355518	AML-MRC(1)_T	0	0
ENSG00000173638.19	SLC19A1	-0.2778	0.0102441	0.031098	1	1	AML-MRC(1)_T	1	0
ENSG00000161547.17	SRSF2	-0.27785	2.14324e-05	0.00014647	1	1	AML-MRC(1)_T	0	0
ENSG00000235500.2	SNX19P2	-0.27786	0.359701	0.51702	0.72972972972973	0.700084245998315	AML-MRC(1)_T	0	0
ENSG00000267361.1	SEC24AP1	-0.27789	0.49186	0.63989	0.567567567567568	0.628475147430497	AML-MRC(1)_T	0	0
ENSG00000248476.1	BACH1-IT1	-0.27794	0.0659657	0.14325	1	0.993260320134794	AML-MRC(1)_T	0	0
ENSG00000278292.1	RFPL4AP6	-0.27802	0.634508	0.75564	0.189189189189189	0.229149115417018	AML-MRC(1)_T	0	0
ENSG00000206503.13	HLA-A	-0.27804	0.0096394	0.029548	1	1	AML-MRC(1)_T	1	0
ENSG00000196072.12	BLOC1S2	-0.2781	0.000679579	0.0030595	1	1	AML-MRC(1)_T	0	0
ENSG00000271862.1		-0.27815	0.0328374	0.081337	1	0.996630160067397	AML-MRC(1)_T	0	0
ENSG00000269304.1	FKBP1AP1	-0.27819	0.117602	0.22577	0.972972972972973	0.979780960404381	AML-MRC(1)_T	0	0
ENSG00000163072.16	NOSTRIN	-0.27822	0.167975	0.29626	1	0.994102780117944	AML-MRC(1)_T	0	0
ENSG00000123349.15	PFDN5	-0.27829	0.00874509	0.02722	1	0.999157540016849	AML-MRC(1)_T	0	0
ENSG00000002822.15	MAD1L1	-0.2783	0.0689461	0.14822	1	1	AML-MRC(1)_T	0	0
ENSG00000233569.2		-0.27831	0.68916	0.79578	0.135135135135135	0.218197135636057	AML-MRC(1)_T	0	0
ENSG00000254991.1		-0.27832	0.684293		0.135135135135135	0.175231676495366	AML-MRC(1)_T	0	0
ENSG00000267679.1	EIF5AP2	-0.27848	0.238799	0.38545	0.891891891891892	0.960404380791912	AML-MRC(1)_T	0	0
ENSG00000225406.1	ELF2P4	-0.2785	0.294174	0.44843	0.864864864864865	0.886267902274642	AML-MRC(1)_T	0	0
ENSG00000100023.19	PPIL2	-0.27852	1.56078e-06	1.4397e-05	1	1	AML-MRC(1)_T	0	0
ENSG00000075131.10	TIPIN	-0.27857	0.00220175	0.008464	1	1	AML-MRC(1)_T	0	0
ENSG00000234438.5	KBTBD13	-0.27862	0.485897	0.63504	0.540540540540541	0.516427969671441	AML-MRC(1)_T	0	0
ENSG00000288559.1		-0.27862	0.0386431	0.093009	1	0.994945240101095	AML-MRC(1)_T	0	0
ENSG00000139055.7	ERP27	-0.27867	0.0208053	0.056068	1	1	AML-MRC(1)_T	0	0
ENSG00000141293.16	SKAP1	-0.27867	0.191693	0.32713	1	1	AML-MRC(1)_T	0	0
ENSG00000103200.6		-0.27872	0.600324	0.7287	0.135135135135135	0.249368155012637	AML-MRC(1)_T	0	0
ENSG00000278863.1		-0.27875	0.403619	0.55996	0.702702702702703	0.71609098567818	AML-MRC(1)_T	0	0
ENSG00000283542.1	OASL2P	-0.27882	0.665692	0.77904	0.189189189189189	0.214827295703454	AML-MRC(1)_T	0	0
ENSG00000204619.8	PPP1R11	-0.27884	0.000275534	0.0013907	1	1	AML-MRC(1)_T	0	0
ENSG00000220875.1	H3C9P	-0.27888	0.118236	0.22673	1	0.985678180286436	AML-MRC(1)_T	0	0
ENSG00000247626.5	MARS2	-0.27896	0.00512407	0.017325	1	0.999157540016849	AML-MRC(1)_T	0	0
ENSG00000259712.1		-0.27897	0.124686	0.23612	1	0.998315080033698	AML-MRC(1)_T	0	0
ENSG00000207058.1	RNU6-784P	-0.27898	0.60374		0.135135135135135	0.238416175231676	AML-MRC(1)_T	0	0
ENSG00000076351.13	SLC46A1	-0.279	0.0873494	0.17878	1	0.994102780117944	AML-MRC(1)_T	1	0
ENSG00000157184.7	CPT2	-0.27901	0.00258806	0.0097318	1	1	AML-MRC(1)_T	0	0
ENSG00000285829.1		-0.27905	0.485359	0.63469	0.378378378378378	0.45240101095198	AML-MRC(1)_T	0	0
ENSG00000241499.1	RPL36AP4	-0.27911	0.125332	0.23714	0.945945945945946	0.942712721145746	AML-MRC(1)_T	0	0
ENSG00000252619.1	RNU6-1149P	-0.27915	0.588387	0.71926	0.27027027027027	0.267902274641954	AML-MRC(1)_T	0	0
ENSG00000285080.1		-0.27916	0.190565	0.32579	0.837837837837838	0.891322662173547	AML-MRC(1)_T	0	0
ENSG00000188452.14	CERKL	-0.27924	0.115556	0.22265	0.972972972972973	0.992417860151643	AML-MRC(1)_T	0	0
ENSG00000196678.14	ERI2	-0.27935	0.035156	0.085952	1	1	AML-MRC(1)_T	0	0
ENSG00000240306.2	RN7SL100P	-0.27955	0.576054		0.135135135135135	0.251053074978938	AML-MRC(1)_T	0	0
ENSG00000287836.1		-0.27962	0.388152	0.5452	0.702702702702703	0.673125526537489	AML-MRC(1)_T	0	0
ENSG00000090013.11	BLVRB	-0.27966	0.127174	0.23987	1	1	AML-MRC(1)_T	0	0
ENSG00000227770.1	RPL7P12	-0.27967	0.480148	0.62999	0.513513513513513	0.581297388374052	AML-MRC(1)_T	0	0
ENSG00000164068.16	RNF123	-0.27972	0.00265374	0.0099399	1	1	AML-MRC(1)_T	0	0
ENSG00000220557.1	HMGB1P13	-0.27977	0.667693		0.108108108108108	0.191238416175232	AML-MRC(1)_T	0	0
ENSG00000260231.2	KDM7A-DT	-0.2798	0.0748249	0.15792	1	0.998315080033698	AML-MRC(1)_T	0	0
ENSG00000200256.1		-0.27984	0.399177	0.55577	0.621621621621622	0.677337826453243	AML-MRC(1)_T	0	0
ENSG00000048140.18	TSPAN17	-0.27991	0.0156924	0.044432	1	1	AML-MRC(1)_T	0	0
ENSG00000263938.1		-0.27992	0.58946	0.72009	0.216216216216216	0.299073294018534	AML-MRC(1)_T	0	0
ENSG00000267098.2		-0.27992	0.659572		0.135135135135135	0.192080876158382	AML-MRC(1)_T	0	0
ENSG00000259493.2	TFDP1P3	-0.27995	0.342824	0.50017	0.675675675675676	0.766638584667228	AML-MRC(1)_T	0	0
ENSG00000223254.1		-0.27997	0.151373	0.27368	1	0.987363100252738	AML-MRC(1)_T	0	0
ENSG00000252255.1	RNU2-35P	-0.28011	0.360313	0.51754	0.621621621621622	0.687447346251053	AML-MRC(1)_T	0	0
ENSG00000130669.17	PAK4	-0.28012	0.000659205	0.0029791	1	1	AML-MRC(1)_T	0	0
ENSG00000163482.12	STK36	-0.28018	0.00809605	0.025498	1	1	AML-MRC(1)_T	0	1
ENSG00000142002.17	DPP9	-0.28035	2.67627e-07	3.0406e-06	1	1	AML-MRC(1)_T	0	0
ENSG00000275601.1		-0.28038	0.0827867	0.17131	0.972972972972973	0.972198820556024	AML-MRC(1)_T	0	0
ENSG00000222305.1		-0.28039	0.489493	0.63804	0.378378378378378	0.385004212299916	AML-MRC(1)_T	0	0
ENSG00000170542.6	SERPINB9	-0.28041	0.10285	0.20347	1	1	AML-MRC(1)_T	0	0
ENSG00000244748.3	RN7SL153P	-0.28041	0.399297	0.5559	0.513513513513513	0.579612468407751	AML-MRC(1)_T	0	0
ENSG00000250371.1		-0.28066	0.404725	0.56083	0.540540540540541	0.66301600673968	AML-MRC(1)_T	0	0
ENSG00000286113.1		-0.28071	0.225216	0.36903	0.972972972972973	0.967144060657119	AML-MRC(1)_T	0	0
ENSG00000211804.3	TRDV1	-0.28072	0.392935	0.54964	0.837837837837838	0.797809604043808	AML-MRC(1)_T	0	0
ENSG00000111144.10	LTA4H	-0.28079	0.0130294	0.038146	1	1	AML-MRC(1)_T	0	0
ENSG00000112619.8	PRPH2	-0.28084	0.208882	0.34903	0.945945945945946	0.951979780960404	AML-MRC(1)_T	0	0
ENSG00000161381.14	PLXDC1	-0.28084	0.150211	0.27211	1	0.999157540016849	AML-MRC(1)_T	1	0
ENSG00000256977.12	LIMS3	-0.28084	0.585124		0.108108108108108	0.223251895534962	AML-MRC(1)_T	0	0
ENSG00000153294.12	ADGRF4	-0.28086	0.681832	0.79046	0.189189189189189	0.226621735467565	AML-MRC(1)_T	0	0
ENSG00000234565.1	COX6B1P1	-0.28086	0.404126	0.56042	0.594594594594595	0.640269587194608	AML-MRC(1)_T	0	0
ENSG00000160469.17	BRSK1	-0.28087	0.10597	0.20818	1	0.999157540016849	AML-MRC(1)_T	0	0
ENSG00000202034.1	RNU6-399P	-0.28088	0.462129	0.6148	0.567567567567568	0.524010109519798	AML-MRC(1)_T	0	0
ENSG00000138942.16	RNF185	-0.28092	0.000191818	0.0010146	1	1	AML-MRC(1)_T	0	0
ENSG00000185674.9	LYG2	-0.28092	0.177914	0.30916	1	0.969671440606571	AML-MRC(1)_T	0	0
ENSG00000239189.1	RNU6-634P	-0.28098	0.706479	0.80842	0.135135135135135	0.180286436394271	AML-MRC(1)_T	0	0
ENSG00000134640.3	MTNR1B	-0.28102	0.671619	0.78325	0.162162162162162	0.19966301600674	AML-MRC(1)_T	0	0
ENSG00000230916.2	MTCO1P53	-0.28109	0.150944	0.27313	1	0.998315080033698	AML-MRC(1)_T	0	0
ENSG00000231341.1	VDAC1P6	-0.28112	0.224216	0.36778	0.675675675675676	0.845829823083403	AML-MRC(1)_T	0	0
ENSG00000283166.1		-0.28112	0.577404	0.71063	0.324324324324324	0.460825610783488	AML-MRC(1)_T	0	0
ENSG00000170540.15	ARL6IP1	-0.28118	0.000847342	0.0037109	1	1	AML-MRC(1)_T	0	0
ENSG00000213714.1	FAM209B	-0.28124	0.106187	0.20849	1	0.997472620050548	AML-MRC(1)_T	0	0
ENSG00000277957.1	SENP3-EIF4A1	-0.28131	0.0672494	0.14549	1	0.997472620050548	AML-MRC(1)_T	0	0
ENSG00000233523.1	PHB1P5	-0.28133	0.1973	0.33439	0.918918918918919	0.942712721145746	AML-MRC(1)_T	0	0
ENSG00000235400.1		-0.28133	0.193738	0.32975	0.837837837837838	0.941027801179444	AML-MRC(1)_T	0	0
ENSG00000213965.3	NUDT19	-0.28137	0.00152135	0.0061619	1	1	AML-MRC(1)_T	0	0
ENSG00000118946.12	PCDH17	-0.2814	0.613334	0.73886	0.486486486486487	0.558550968828981	AML-MRC(1)_T	1	0
ENSG00000258203.5		-0.28146	0.606167	0.73352	0.135135135135135	0.240101095197978	AML-MRC(1)_T	0	0
ENSG00000120519.15	SLC10A7	-0.28171	3.96168e-05	0.00025165	1	1	AML-MRC(1)_T	0	0
ENSG00000182584.6		-0.28176	0.416117	0.57141	0.513513513513513	0.55770850884583	AML-MRC(1)_T	0	0
ENSG00000224163.4		-0.28181	0.681265	0.79005	0.216216216216216	0.196293176074136	AML-MRC(1)_T	0	0
ENSG00000240579.1		-0.28182	0.410513	0.56625	0.621621621621622	0.679022746419545	AML-MRC(1)_T	0	0
ENSG00000197588.9	KLKP1	-0.28183	0.598161	0.72698	0.459459459459459	0.458298230834035	AML-MRC(1)_T	0	0
ENSG00000236496.2	GPS2P1	-0.28186	0.1665	0.29439	0.918918918918919	0.957034540859309	AML-MRC(1)_T	0	0
ENSG00000266079.5	SNORA59B	-0.28192	0.604288	0.73208	0.243243243243243	0.24178601516428	AML-MRC(1)_T	0	0
ENSG00000225790.2		-0.28196	0.581989	0.71436	0.378378378378378	0.392586352148273	AML-MRC(1)_T	0	0
ENSG00000130226.17	DPP6	-0.28198	0.534444	0.67568	0.513513513513513	0.6318449873631	AML-MRC(1)_T	0	0
ENSG00000116521.11	SCAMP3	-0.28204	4.77323e-05	0.00029632	1	1	AML-MRC(1)_T	0	0
ENSG00000206549.13		-0.28205	0.476186	0.6268	0.378378378378378	0.489469250210615	AML-MRC(1)_T	0	0
ENSG00000266973.1		-0.28206	0.462431	0.61502	0.459459459459459	0.493681550126369	AML-MRC(1)_T	0	0
ENSG00000124541.7	RRP36	-0.28214	9.73511e-07	9.4745e-06	1	1	AML-MRC(1)_T	0	0
ENSG00000101871.16	MID1	-0.28215	0.225626	0.36959	1	0.973041280539174	AML-MRC(1)_T	0	0
ENSG00000171435.14	KSR2	-0.28215	0.472074	0.62355	0.594594594594595	0.646166807076664	AML-MRC(1)_T	0	0
ENSG00000129625.13	REEP5	-0.2822	0.0307433	0.077086	1	1	AML-MRC(1)_T	0	0
ENSG00000232793.2	DNAJC19P8	-0.2822	0.730956	0.82586	0.162162162162162	0.196293176074136	AML-MRC(1)_T	0	0
ENSG00000272055.1	RNU6-6P	-0.28221	0.162054	0.28853	0.945945945945946	0.935973041280539	AML-MRC(1)_T	0	0
ENSG00000233459.1		-0.28237	0.22036	0.36314	0.783783783783784	0.931760741364785	AML-MRC(1)_T	0	0
ENSG00000237167.1		-0.2824	0.664408		0.0540540540540541	0.176074136478517	AML-MRC(1)_T	0	0
ENSG00000283125.1		-0.28241	0.379702	0.53672	0.918918918918919	0.835720303285594	AML-MRC(1)_T	0	0
ENSG00000163389.12	POGLUT1	-0.28243	0.000752688	0.0033435	1	1	AML-MRC(1)_T	0	0
ENSG00000215190.9	LINC00680	-0.28255	0.0118299	0.035132	1	0.999157540016849	AML-MRC(1)_T	0	0
ENSG00000172315.6	TP53RK	-0.28258	0.00114569	0.0048277	1	1	AML-MRC(1)_T	0	0
ENSG00000261159.1		-0.28269	0.170295	0.29936	1	0.999157540016849	AML-MRC(1)_T	0	0
ENSG00000213594.4	GAPDHP25	-0.28271	0.560863	0.69712	0.351351351351351	0.464195450716091	AML-MRC(1)_T	0	0
ENSG00000107862.6	GBF1	-0.28272	8.55071e-07	8.4714e-06	1	1	AML-MRC(1)_T	0	0
ENSG00000100897.18	DCAF11	-0.28275	1.30155e-05	9.4729e-05	1	1	AML-MRC(1)_T	0	0
ENSG00000214268.2	RPS3AP33	-0.28277	0.617859	0.74206	0.27027027027027	0.298230834035383	AML-MRC(1)_T	0	0
ENSG00000171792.11	RHNO1	-0.28279	0.000133636	0.00073786	1	1	AML-MRC(1)_T	0	0
ENSG00000201298.1	RNU6-1164P	-0.28281	0.472396	0.62384	0.432432432432432	0.461668070766639	AML-MRC(1)_T	0	0
ENSG00000287643.1		-0.28283	0.199517	0.337	1	0.983150800336984	AML-MRC(1)_T	0	0
ENSG00000180329.14	CCDC43	-0.28289	1.00343e-05	7.534e-05	1	1	AML-MRC(1)_T	0	0
ENSG00000162407.9	PLPP3	-0.2829	0.268247	0.41955	0.972972972972973	0.990732940185341	AML-MRC(1)_T	0	1
ENSG00000189050.16	RNFT1	-0.2829	0.000228434	0.0011822	1	1	AML-MRC(1)_T	0	0
ENSG00000286380.1		-0.28295	0.545495	0.68477	0.459459459459459	0.540016849199663	AML-MRC(1)_T	0	0
ENSG00000256783.1		-0.28304	0.480604	0.63037	0.540540540540541	0.583824768323505	AML-MRC(1)_T	0	0
ENSG00000279269.1		-0.28313	0.551217	0.68938	0.27027027027027	0.354675652906487	AML-MRC(1)_T	0	0
ENSG00000263456.1	MIR5189	-0.28324	0.50022	0.64698	0.513513513513513	0.481044650379107	AML-MRC(1)_T	0	0
ENSG00000236238.2		-0.28327	0.484239	0.63366	0.351351351351351	0.361415332771693	AML-MRC(1)_T	0	0
ENSG00000219881.1	GAPDHP42	-0.28332	0.239875	0.38671	1	0.982308340353833	AML-MRC(1)_T	0	0
ENSG00000224129.1	DPPA2P2	-0.28332	0.614552	0.73967	0.216216216216216	0.265374894692502	AML-MRC(1)_T	0	0
ENSG00000188554.15	NBR1	-0.28334	0.0019559	0.0076447	1	1	AML-MRC(1)_T	0	0
ENSG00000229337.2		-0.28334	0.0935415	0.18862	1	1	AML-MRC(1)_T	0	0
ENSG00000129925.11	PGAP6	-0.28336	0.000519804	0.0024266	1	1	AML-MRC(1)_T	0	0
ENSG00000276533.1		-0.28342	0.0747824	0.15784	1	0.998315080033698	AML-MRC(1)_T	0	0
ENSG00000279650.1		-0.28343	0.661713		0.108108108108108	0.180286436394271	AML-MRC(1)_T	0	0
ENSG00000175567.11	UCP2	-0.28344	0.0216009	0.057758	1	1	AML-MRC(1)_T	0	0
ENSG00000212226.1	RNU6-907P	-0.28347	0.544364	0.68373	0.378378378378378	0.346251053074979	AML-MRC(1)_T	0	0
ENSG00000157326.19	DHRS4	-0.28348	0.00143076	0.0058466	1	1	AML-MRC(1)_T	0	0
ENSG00000278970.2	HEIH	-0.28348	0.00275966	0.010279	1	1	AML-MRC(1)_T	0	0
ENSG00000257167.2	TMPO-AS1	-0.28349	0.00822585	0.025846	1	1	AML-MRC(1)_T	0	0
ENSG00000234492.4	RPL34-DT	-0.28365	0.0646103	0.14086	1	0.995787700084246	AML-MRC(1)_T	0	0
ENSG00000270072.1		-0.28367	0.304388	0.45968	0.837837837837838	0.885425442291491	AML-MRC(1)_T	0	0
ENSG00000186642.16	PDE2A	-0.28368	0.297645	0.45227	1	0.996630160067397	AML-MRC(1)_T	0	0
ENSG00000226447.1	ZNF25-DT	-0.28368	0.539516	0.67964	0.297297297297297	0.333614153327717	AML-MRC(1)_T	0	0
ENSG00000244509.4	APOBEC3C	-0.28369	0.00169744	0.0067716	1	1	AML-MRC(1)_T	0	0
ENSG00000249167.2	SEMA6A-AS2	-0.28369	0.30706	0.46271	0.810810810810811	0.793597304128054	AML-MRC(1)_T	0	0
ENSG00000232766.1	KIAA1143P2	-0.28373	0.647274		0.162162162162162	0.197978096040438	AML-MRC(1)_T	0	0
ENSG00000206886.1		-0.28376	0.487179	0.6362	0.351351351351351	0.458298230834035	AML-MRC(1)_T	0	0
ENSG00000258895.1		-0.28377	0.233349	0.37887	0.783783783783784	0.88458298230834	AML-MRC(1)_T	0	0
ENSG00000164967.10	RPP25L	-0.2839	0.0112408	0.033653	1	1	AML-MRC(1)_T	0	0
ENSG00000170049.9	KCNAB3	-0.28394	0.0160426	0.045231	1	1	AML-MRC(1)_T	0	0
ENSG00000213145.10	CRIP1	-0.28398	0.0563243	0.1261	1	1	AML-MRC(1)_T	0	0
ENSG00000168374.11	ARF4	-0.284	4.07512e-05	0.0002579	1	1	AML-MRC(1)_T	0	0
ENSG00000183318.11	SPDYE4	-0.284	0.230226	0.37511	0.918918918918919	0.927548441449031	AML-MRC(1)_T	0	0
ENSG00000205250.9	E2F4	-0.28405	1.80764e-05	0.00012619	1	1	AML-MRC(1)_T	0	1
ENSG00000100983.12	GSS	-0.28408	2.67181e-05	0.00017749	1	1	AML-MRC(1)_T	0	0
ENSG00000170950.6	PGK2	-0.2841	0.467306	0.6193	0.513513513513513	0.566133108677338	AML-MRC(1)_T	0	0
ENSG00000256356.1	HSPA8P5	-0.28411	0.0979489	0.19582	0.972972972972973	0.993260320134794	AML-MRC(1)_T	0	0
ENSG00000250208.6	FZD10-AS1	-0.28412	0.6591	0.77468	0.135135135135135	0.211457455770851	AML-MRC(1)_T	0	0
ENSG00000181284.3	TMEM102	-0.28413	0.0179544	0.04965	1	1	AML-MRC(1)_T	0	0
ENSG00000227968.1	BUB3P1	-0.28416	0.346177	0.5035	0.540540540540541	0.682392586352148	AML-MRC(1)_T	0	0
ENSG00000009780.16	FAM76A	-0.28419	8.36233e-05	0.00048771	1	1	AML-MRC(1)_T	0	0
ENSG00000235115.3	CHCHD2P8	-0.2843	0.250086	0.39866	0.72972972972973	0.812131423757372	AML-MRC(1)_T	0	0
ENSG00000257605.2	MYG1-AS1	-0.28439	0.244819	0.39241	0.702702702702703	0.825610783487784	AML-MRC(1)_T	0	0
ENSG00000237226.1	RPS3AP39	-0.28441	0.477105	0.62739	0.324324324324324	0.530749789385004	AML-MRC(1)_T	0	0
ENSG00000082996.20	RNF13	-0.28453	0.0018699	0.0073545	1	1	AML-MRC(1)_T	1	0
ENSG00000202260.1	RN7SKP69	-0.28459	0.353253	0.51061	0.864864864864865	0.807076663858467	AML-MRC(1)_T	0	0
ENSG00000242292.2		-0.28462	0.476632	0.62707	0.513513513513513	0.50547598989048	AML-MRC(1)_T	0	0
ENSG00000108389.9	MTMR4	-0.28469	0.000149316	0.00081233	1	1	AML-MRC(1)_T	0	0
ENSG00000135297.16	MTO1	-0.2847	0.000289805	0.0014528	1	1	AML-MRC(1)_T	0	0
ENSG00000275756.1		-0.28479	0.326553	0.4837	0.837837837837838	0.79949452401011	AML-MRC(1)_T	0	0
ENSG00000014138.9	POLA2	-0.28483	0.00511743	0.017311	1	1	AML-MRC(1)_T	0	0
ENSG00000152595.16	MEPE	-0.28484	0.663574	0.77761	0.189189189189189	0.198820556023589	AML-MRC(1)_T	0	0
ENSG00000231549.1	ATP5MKP1	-0.28485	0.171817	0.30124	0.918918918918919	0.963774220724516	AML-MRC(1)_T	0	0
ENSG00000005302.19	MSL3	-0.28491	0.000158626	0.00085851	1	1	AML-MRC(1)_T	0	1
ENSG00000274969.1	MIR6771	-0.28491	0.624968		0.108108108108108	0.192923336141533	AML-MRC(1)_T	0	0
ENSG00000277545.1		-0.28495	0.238258	0.3849	0.864864864864865	0.911541701769166	AML-MRC(1)_T	0	0
ENSG00000160877.6	NACC1	-0.28497	0.000109283	0.00061767	1	1	AML-MRC(1)_T	0	0
ENSG00000212146.1	RNU6-910P	-0.28498	0.709671		0.135135135135135	0.16849199663016	AML-MRC(1)_T	0	0
ENSG00000148290.10	SURF1	-0.285	4.27197e-05	0.00026888	1	1	AML-MRC(1)_T	0	0
ENSG00000165730.16	STOX1	-0.28507	0.202061	0.34028	0.972972972972973	0.991575400168492	AML-MRC(1)_T	0	0
ENSG00000232722.3	MROH4P	-0.28509	0.575815	0.70922	0.162162162162162	0.274641954507161	AML-MRC(1)_T	0	0
ENSG00000157119.12	KLHL40	-0.28514	0.681943		0.108108108108108	0.16849199663016	AML-MRC(1)_T	0	0
ENSG00000127540.12	UQCR11	-0.28515	0.00122271	0.0050997	1	1	AML-MRC(1)_T	0	0
ENSG00000148484.18	RSU1	-0.28519	0.00210745	0.0081577	1	1	AML-MRC(1)_T	0	0
ENSG00000110801.14	PSMD9	-0.28528	0.0018259	0.0072093	1	1	AML-MRC(1)_T	0	0
ENSG00000121775.18	TMEM39B	-0.28528	1.38279e-05	9.9851e-05	1	1	AML-MRC(1)_T	0	0
ENSG00000263438.6	LINC01919	-0.28542	0.600866	0.72917	0.162162162162162	0.244313395113732	AML-MRC(1)_T	0	0
ENSG00000111684.11	LPCAT3	-0.28545	0.00043457	0.0020727	1	1	AML-MRC(1)_T	0	0
ENSG00000217555.13	CKLF	-0.28546	0.0888812	0.18119	0.972972972972973	0.98989048020219	AML-MRC(1)_T	0	0
ENSG00000119714.11	GPR68	-0.2855	0.123612	0.23462	1	0.997472620050548	AML-MRC(1)_T	0	0
ENSG00000261329.6		-0.28555	0.0733107	0.15535	1	0.990732940185341	AML-MRC(1)_T	0	0
ENSG00000287695.1		-0.28555	0.453867	0.60738	0.513513513513513	0.564448188711036	AML-MRC(1)_T	0	0
ENSG00000257198.6	FAM205BP	-0.28556	0.643101	0.76273	0.189189189189189	0.219882055602359	AML-MRC(1)_T	0	0
ENSG00000132109.10	TRIM21	-0.2856	0.00187424	0.0073709	1	1	AML-MRC(1)_T	0	1
ENSG00000225358.1	MIPEPP1	-0.2857	0.454354	0.60794	0.513513513513513	0.567818028643639	AML-MRC(1)_T	0	0
ENSG00000169221.14	TBC1D10B	-0.28572	1.29709e-05	9.4455e-05	1	1	AML-MRC(1)_T	0	0
ENSG00000276216.1		-0.28579	0.337624	0.49487	1	0.982308340353833	AML-MRC(1)_T	0	0
ENSG00000147255.19	IGSF1	-0.28581	0.66428	0.77814	0.27027027027027	0.444818871103623	AML-MRC(1)_T	1	0
ENSG00000257329.1		-0.28588	0.521953	0.66553	0.27027027027027	0.357203032855939	AML-MRC(1)_T	0	0
ENSG00000177302.15	TOP3A	-0.2859	1.51334e-05	0.000108	1	1	AML-MRC(1)_T	0	0
ENSG00000240163.1	RPL36AP44	-0.2859	0.267228	0.41837	0.864864864864865	0.95787700084246	AML-MRC(1)_T	0	0
ENSG00000225063.1	TMCC2-AS1	-0.28623	0.540795	0.68065	0.324324324324324	0.351305812973884	AML-MRC(1)_T	0	0
ENSG00000139644.13	TMBIM6	-0.28635	1.77571e-06	1.6145e-05	1	1	AML-MRC(1)_T	0	0
ENSG00000249320.1		-0.28637	0.524481	0.6676	0.27027027027027	0.347935973041281	AML-MRC(1)_T	0	0
ENSG00000123975.5	CKS2	-0.2864	0.0323433	0.080368	1	1	AML-MRC(1)_T	0	0
ENSG00000182795.13	C1orf116	-0.2864	0.312475	0.46874	1	0.974726200505476	AML-MRC(1)_T	0	0
ENSG00000184156.17	KCNQ3	-0.28642	0.423505	0.57832	0.837837837837838	0.853411962931761	AML-MRC(1)_T	0	0
ENSG00000250475.1	RPL6P11	-0.28642	0.64774		0.108108108108108	0.182813816343724	AML-MRC(1)_T	0	0
ENSG00000107566.14	ERLIN1	-0.28644	0.00888302	0.027596	1	1	AML-MRC(1)_T	1	0
ENSG00000160785.13	SLC25A44	-0.28648	0.000224144	0.0011637	1	1	AML-MRC(1)_T	0	0
ENSG00000139187.10	KLRG1	-0.28657	0.110156	0.21451	1	0.998315080033698	AML-MRC(1)_T	1	0
ENSG00000267710.9	EDDM13	-0.28657	0.0273863	0.070164	1	1	AML-MRC(1)_T	0	0
ENSG00000272196.2		-0.28661	0.353182	0.51055	0.891891891891892	0.933445661331087	AML-MRC(1)_T	0	0
ENSG00000184669.9	OR7E14P	-0.28666	0.368841	0.52595	0.621621621621622	0.677337826453243	AML-MRC(1)_T	0	0
ENSG00000273186.1		-0.28669	0.116472	0.22408	0.918918918918919	0.938500421229992	AML-MRC(1)_T	0	0
ENSG00000235525.1	FTLP1	-0.28674	0.424884	0.57967	0.594594594594595	0.609941027801179	AML-MRC(1)_T	0	0
ENSG00000105401.9	CDC37	-0.28676	8.04253e-06	6.1906e-05	1	1	AML-MRC(1)_T	0	0
ENSG00000127530.4	OR7C1	-0.287	0.130936	0.24552	1	0.996630160067397	AML-MRC(1)_T	0	0
ENSG00000235997.3	LINC01936	-0.28705	0.505695	0.65187	0.378378378378378	0.386689132266217	AML-MRC(1)_T	0	0
ENSG00000267185.1	PTP4A2P1	-0.28713	0.0173988	0.048339	1	0.999157540016849	AML-MRC(1)_T	0	0
ENSG00000173545.5	ZNF622	-0.28715	0.000191065	0.0010114	1	1	AML-MRC(1)_T	0	1
ENSG00000125445.11	MRPS7	-0.28716	1.18553e-06	1.1314e-05	1	1	AML-MRC(1)_T	0	0
ENSG00000251552.1	COQ10BP2	-0.28722	0.227569	0.37193	0.864864864864865	0.891322662173547	AML-MRC(1)_T	0	0
ENSG00000250752.2	RPL23AP96	-0.28727	0.582099	0.71441	0.513513513513513	0.439764111204718	AML-MRC(1)_T	0	0
ENSG00000164175.15	SLC45A2	-0.28729	0.360688	0.51792	0.837837837837838	0.741364785172704	AML-MRC(1)_T	1	0
ENSG00000185480.12	PARPBP	-0.28736	0.00412862	0.014454	1	1	AML-MRC(1)_T	0	0
ENSG00000243236.6	GSTA9P	-0.28738	0.667463		0.108108108108108	0.188711036225779	AML-MRC(1)_T	0	0
ENSG00000107485.18	GATA3	-0.28739	0.251016	0.39967	1	0.998315080033698	AML-MRC(1)_T	0	1
ENSG00000154529.15	CNTNAP3B	-0.28747	0.487679	0.63658	0.513513513513513	0.646166807076664	AML-MRC(1)_T	0	0
ENSG00000223973.2	PAFAH1B1P2	-0.28754	0.267857	0.41912	0.837837837837838	0.868576242628475	AML-MRC(1)_T	0	0
ENSG00000255571.9	MIR9-3HG	-0.28761	0.277042	0.42955	1	0.997472620050548	AML-MRC(1)_T	0	0
ENSG00000226965.2		-0.28766	0.648617	0.76672	0.243243243243243	0.272957034540859	AML-MRC(1)_T	0	0
ENSG00000159314.11	ARHGAP27	-0.28769	0.00224389	0.008602	1	1	AML-MRC(1)_T	0	0
ENSG00000272369.1		-0.2877	0.0586482	0.1302	1	0.995787700084246	AML-MRC(1)_T	0	0
ENSG00000120162.10	MOB3B	-0.28775	0.107989	0.21123	1	0.999157540016849	AML-MRC(1)_T	0	0
ENSG00000132432.14	SEC61G	-0.28784	0.00118622	0.0049671	1	1	AML-MRC(1)_T	0	0
ENSG00000260549.2	MT1L	-0.28797	0.435241	0.5897	0.675675675675676	0.745577085088458	AML-MRC(1)_T	0	0
ENSG00000274549.1		-0.28799	0.742477	0.83357	0.0810810810810811	0.166807076663858	AML-MRC(1)_T	0	0
ENSG00000163631.17	ALB	-0.28803	0.328672	0.48593	0.837837837837838	0.83150800336984	AML-MRC(1)_T	0	0
ENSG00000217786.1		-0.28804	0.711488	0.81202	0.162162162162162	0.173546756529065	AML-MRC(1)_T	0	0
ENSG00000140832.10	MARVELD3	-0.28809	0.321281	0.47794	0.837837837837838	0.776748104465038	AML-MRC(1)_T	0	0
ENSG00000090316.16	MAEA	-0.28813	3.7554e-06	3.1402e-05	1	1	AML-MRC(1)_T	0	0
ENSG00000243265.1	RPL23AP55	-0.28825	0.188474	0.32318	0.864864864864865	0.918281381634372	AML-MRC(1)_T	0	0
ENSG00000100083.19	GGA1	-0.28834	0.000387832	0.0018764	1	1	AML-MRC(1)_T	0	0
ENSG00000239323.1		-0.2884	0.37188	0.52898	0.567567567567568	0.661331086773378	AML-MRC(1)_T	0	0
ENSG00000207237.1	RNU6-110P	-0.28843	0.531134	0.67309	0.351351351351351	0.34709351305813	AML-MRC(1)_T	0	0
ENSG00000279476.1		-0.28843	0.254718	0.40361	0.945945945945946	0.951979780960404	AML-MRC(1)_T	0	0
ENSG00000277203.1		-0.28856	0.0103622	0.031393	1	0.999157540016849	AML-MRC(1)_T	0	0
ENSG00000105355.9	PLIN3	-0.28857	7.56478e-05	0.00044553	1	1	AML-MRC(1)_T	0	0
ENSG00000119912.18	IDE	-0.28857	0.000223211	0.0011596	1	1	AML-MRC(1)_T	0	0
ENSG00000287878.1		-0.28862	0.0716463	0.15258	1	0.995787700084246	AML-MRC(1)_T	0	0
ENSG00000122432.18	SPATA1	-0.28864	0.00858095	0.026772	1	1	AML-MRC(1)_T	0	0
ENSG00000181982.19	CCDC149	-0.28865	0.139891	0.25803	1	0.995787700084246	AML-MRC(1)_T	0	0
ENSG00000236854.2		-0.28867	0.533696	0.67523	0.351351351351351	0.406065711878686	AML-MRC(1)_T	0	0
ENSG00000250320.6	EDIL3-DT	-0.28867	0.660673	0.77578	0.243243243243243	0.33698399326032	AML-MRC(1)_T	0	0
ENSG00000163931.16	TKT	-0.28874	0.00934465	0.02877	1	1	AML-MRC(1)_T	0	0
ENSG00000220113.2	MTCYBP4	-0.28874	0.688698	0.79543	0.216216216216216	0.325189553496209	AML-MRC(1)_T	0	0
ENSG00000134825.16	TMEM258	-0.28877	0.000533301	0.0024837	1	1	AML-MRC(1)_T	0	0
ENSG00000147536.12	GINS4	-0.28882	0.0241141	0.063239	1	1	AML-MRC(1)_T	0	0
ENSG00000236325.1	RPL32P5	-0.28883	0.201174	0.33921	0.864864864864865	0.881213142375737	AML-MRC(1)_T	0	0
ENSG00000140332.17	TLE3	-0.28884	0.0375004	0.090728	1	1	AML-MRC(1)_T	0	1
ENSG00000134046.12	MBD2	-0.28891	0.00015845	0.00085768	1	1	AML-MRC(1)_T	0	1
ENSG00000230725.6		-0.28895	0.50243	0.64893	0.459459459459459	0.486941870261163	AML-MRC(1)_T	0	0
ENSG00000253822.1	IGLV3-24	-0.28896	0.612392	0.73802	0.27027027027027	0.26284751474305	AML-MRC(1)_T	0	0
ENSG00000113845.10	TIMMDC1	-0.28901	0.0035086	0.012579	1	1	AML-MRC(1)_T	0	0
ENSG00000225177.6	NHSL1-AS1	-0.28908	0.0640875	0.13996	1	1	AML-MRC(1)_T	0	0
ENSG00000276842.1		-0.2891	0.0651219	0.1418	1	0.999157540016849	AML-MRC(1)_T	0	0
ENSG00000272476.1		-0.28912	0.0547733	0.12322	1	0.999157540016849	AML-MRC(1)_T	0	0
ENSG00000234020.1	CHIAP3	-0.28918	0.559079	0.69556	0.27027027027027	0.282224094355518	AML-MRC(1)_T	0	0
ENSG00000169598.17	DFFB	-0.28923	0.00237714	0.0090374	1	1	AML-MRC(1)_T	0	0
ENSG00000225851.1	HLA-S	-0.28923	0.492819	0.64064	0.297297297297297	0.347935973041281	AML-MRC(1)_T	0	0
ENSG00000145743.17	FBXL17	-0.28925	0.00220702	0.0084803	1	1	AML-MRC(1)_T	0	0
ENSG00000171889.5	MIR31HG	-0.28925	0.615271	0.7402	0.216216216216216	0.233361415332772	AML-MRC(1)_T	0	0
ENSG00000231367.6	LINC02613	-0.2893	0.486096	0.63515	0.324324324324324	0.388374052232519	AML-MRC(1)_T	0	0
ENSG00000239474.7	KLHL41	-0.28931	0.266455	0.41746	0.810810810810811	0.792754844144903	AML-MRC(1)_T	0	0
ENSG00000131100.13	ATP6V1E1	-0.28941	3.84823e-05	0.00024527	1	1	AML-MRC(1)_T	0	0
ENSG00000126254.12	RBM42	-0.28943	2.44844e-05	0.00016415	1	1	AML-MRC(1)_T	0	0
ENSG00000228561.2		-0.28947	0.508557	0.65424	0.405405405405405	0.426284751474305	AML-MRC(1)_T	0	0
ENSG00000207821.1	MIR640	-0.2895	0.542807	0.68236	0.486486486486487	0.468407750631845	AML-MRC(1)_T	0	0
ENSG00000229511.1	GAS2L1P1	-0.2895	0.618072	0.74221	0.243243243243243	0.230834035383319	AML-MRC(1)_T	0	0
ENSG00000164405.11	UQCRQ	-0.28952	0.000431179	0.0020603	1	1	AML-MRC(1)_T	0	0
ENSG00000255366.1		-0.2897	0.552921	0.69055	0.324324324324324	0.472620050547599	AML-MRC(1)_T	0	0
ENSG00000120694.20	HSPH1	-0.28974	0.0671151	0.14528	1	1	AML-MRC(1)_T	0	0
ENSG00000284959.2		-0.28974	0.132115	0.24724	1	0.998315080033698	AML-MRC(1)_T	0	0
ENSG00000238062.6	SPATA3-AS1	-0.28975	0.42389	0.57874	0.486486486486487	0.606571187868576	AML-MRC(1)_T	0	0
ENSG00000004838.14	ZMYND10	-0.28982	0.0193582	0.052839	1	1	AML-MRC(1)_T	0	1
ENSG00000136279.21	DBNL	-0.28982	0.000230236	0.0011898	1	1	AML-MRC(1)_T	0	0
ENSG00000230535.1	BASP1P1	-0.28994	0.512909	0.65782	0.189189189189189	0.315080033698399	AML-MRC(1)_T	0	0
ENSG00000164266.11	SPINK1	-0.28999	0.640574	0.76042	0.351351351351351	0.381634372367313	AML-MRC(1)_T	0	0
ENSG00000148834.13	GSTO1	-0.2901	0.00263428	0.00988	1	1	AML-MRC(1)_T	0	0
ENSG00000175707.9	KDF1	-0.29014	0.232163	0.37737	0.972972972972973	0.941027801179444	AML-MRC(1)_T	0	0
ENSG00000104783.14	KCNN4	-0.2902	0.0155747	0.04415	1	1	AML-MRC(1)_T	0	0
ENSG00000239605.11	STPG4	-0.29024	0.099091	0.19762	0.972972972972973	0.982308340353833	AML-MRC(1)_T	0	0
ENSG00000100271.17	TTLL1	-0.29029	0.00570453	0.01898	1	1	AML-MRC(1)_T	0	0
ENSG00000140157.15	NIPA2	-0.29034	5.63933e-07	5.8536e-06	1	1	AML-MRC(1)_T	0	0
ENSG00000201342.1	RNU4-38P	-0.29034	0.367999	0.52512	0.621621621621622	0.670598146588037	AML-MRC(1)_T	0	0
ENSG00000149428.19	HYOU1	-0.29037	0.00406295	0.014257	1	1	AML-MRC(1)_T	1	0
ENSG00000224877.4	NDUFAF8	-0.29044	0.001905	0.0074684	1	1	AML-MRC(1)_T	0	0
ENSG00000259495.3	ARNT2-DT	-0.29044	0.592482	0.72241	0.27027027027027	0.396798652064027	AML-MRC(1)_T	0	0
ENSG00000146409.12	SLC18B1	-0.29045	0.140679	0.25913	1	1	AML-MRC(1)_T	0	0
ENSG00000253146.1	CIR1P1	-0.29048	0.426212	0.58093	0.621621621621622	0.636899747262005	AML-MRC(1)_T	0	0
ENSG00000201003.1		-0.29049	0.396845	0.55379	0.540540540540541	0.590564448188711	AML-MRC(1)_T	0	0
ENSG00000286191.1		-0.29052	0.670243	0.78232	0.216216216216216	0.20050547598989	AML-MRC(1)_T	0	0
ENSG00000156689.7	GLYATL2	-0.29056	0.440472	0.59442	0.783783783783784	0.759898904802022	AML-MRC(1)_T	0	0
ENSG00000276945.1		-0.29064	0.135585	0.25217	0.864864864864865	0.944397641112047	AML-MRC(1)_T	0	0
ENSG00000120498.14	TEX11	-0.29066	0.568795	0.70341	0.297297297297297	0.329401853411963	AML-MRC(1)_T	0	0
ENSG00000138615.6	CILP	-0.29069	0.151716	0.27414	1	0.991575400168492	AML-MRC(1)_T	0	0
ENSG00000168539.4	CHRM1	-0.29081	0.586631		0.189189189189189	0.229991575400168	AML-MRC(1)_T	0	0
ENSG00000251032.1	CUL1P1	-0.29084	0.478534	0.62863	0.594594594594595	0.527379949452401	AML-MRC(1)_T	0	0
ENSG00000259340.2		-0.29106	0.565831		0.189189189189189	0.256107834877843	AML-MRC(1)_T	0	0
ENSG00000173598.14	NUDT4	-0.29109	0.0124841	0.036763	1	1	AML-MRC(1)_T	0	0
ENSG00000258153.1	HSPE1P4	-0.29112	0.147054	0.2678	0.891891891891892	0.932603201347936	AML-MRC(1)_T	0	0
ENSG00000251366.1	DBIP2	-0.29124	0.452567	0.60623	0.324324324324324	0.427127211457456	AML-MRC(1)_T	0	0
ENSG00000091651.9	ORC6	-0.29134	0.0241454	0.063309	1	1	AML-MRC(1)_T	0	0
ENSG00000103549.22	RNF40	-0.29138	4.50009e-07	4.7889e-06	1	1	AML-MRC(1)_T	0	0
ENSG00000102595.20	UGGT2	-0.29143	0.342007	0.49939	0.972972972972973	0.975568660488627	AML-MRC(1)_T	1	0
ENSG00000231203.1	KRT8P10	-0.29145	0.550995	0.68918	0.27027027027027	0.311710193765796	AML-MRC(1)_T	0	0
ENSG00000167315.18	ACAA2	-0.2915	0.0035323	0.012656	1	0.999157540016849	AML-MRC(1)_T	0	0
ENSG00000238457.1	RNU7-169P	-0.29157	0.629231	0.7513	0.378378378378378	0.353833192923336	AML-MRC(1)_T	0	0
ENSG00000133027.18	PEMT	-0.29159	0.00838094	0.026243	1	1	AML-MRC(1)_T	0	0
ENSG00000273017.1		-0.29165	0.0594746	0.13166	1	0.991575400168492	AML-MRC(1)_T	0	0
ENSG00000243514.2	RPL32P33	-0.29167	0.519106	0.66286	0.432432432432432	0.460825610783488	AML-MRC(1)_T	0	0
ENSG00000056097.16	ZFR	-0.29171	0.000390729	0.0018887	1	1	AML-MRC(1)_T	0	1
ENSG00000198585.12	NUDT16	-0.29174	0.0161861	0.045555	1	1	AML-MRC(1)_T	0	0
ENSG00000130204.13	TOMM40	-0.29175	0.000722164	0.0032248	1	1	AML-MRC(1)_T	0	0
ENSG00000254132.1	MTND6P3	-0.2918	0.229695	0.37443	0.864864864864865	0.966301600673968	AML-MRC(1)_T	0	0
ENSG00000114166.8	KAT2B	-0.29184	0.0079993	0.025253	1	1	AML-MRC(1)_T	0	1
ENSG00000060762.19	MPC1	-0.29188	3.02998e-05	0.00019819	1	1	AML-MRC(1)_T	0	0
ENSG00000270569.1		-0.29206	0.484661	0.63408	0.459459459459459	0.500421229991575	AML-MRC(1)_T	0	0
ENSG00000113742.14	CPEB4	-0.29208	0.0538542	0.12172	1	1	AML-MRC(1)_T	0	0
ENSG00000212296.1	SNORD72	-0.29214	0.138023	0.25549	0.810810810810811	0.912384161752317	AML-MRC(1)_T	0	0
ENSG00000231754.2		-0.29217	0.434538	0.58905	0.378378378378378	0.534962089300758	AML-MRC(1)_T	0	0
ENSG00000179862.7	CITED4	-0.2922	0.0757801	0.15952	1	1	AML-MRC(1)_T	0	1
ENSG00000244427.1	RPS3AP31	-0.29225	0.481679	0.63144	0.378378378378378	0.464195450716091	AML-MRC(1)_T	0	0
ENSG00000179428.2	IL6-AS1	-0.29235	0.483491	0.63311	0.378378378378378	0.470092670598147	AML-MRC(1)_T	0	0
ENSG00000068120.15	COASY	-0.29245	4.48934e-06	3.6832e-05	1	1	AML-MRC(1)_T	0	0
ENSG00000267521.1		-0.29247	0.523414	0.66672	0.378378378378378	0.502106149957877	AML-MRC(1)_T	0	0
ENSG00000264659.2		-0.29248	0.195642	0.33234	0.972972972972973	0.977253580454928	AML-MRC(1)_T	0	0
ENSG00000187185.4		-0.29258	0.449699	0.60353	0.486486486486487	0.555181128896377	AML-MRC(1)_T	0	0
ENSG00000180448.10	ARHGAP45	-0.29263	0.000973385	0.004184	1	1	AML-MRC(1)_T	0	0
ENSG00000266203.1	MIR5585	-0.29264	0.574346	0.70794	0.405405405405405	0.361415332771693	AML-MRC(1)_T	0	0
ENSG00000227307.1		-0.29267	0.608964		0.162162162162162	0.204717775905644	AML-MRC(1)_T	0	0
ENSG00000213866.3	YBX1P10	-0.2927	0.0160144	0.045176	1	1	AML-MRC(1)_T	0	0
ENSG00000094631.21	HDAC6	-0.29271	4.83989e-06	3.9317e-05	1	1	AML-MRC(1)_T	0	1
ENSG00000187630.17	DHRS4L2	-0.29283	0.000860465	0.00376	1	1	AML-MRC(1)_T	0	0
ENSG00000185950.9	IRS2	-0.29286	0.104299	0.20564	1	1	AML-MRC(1)_T	0	0
ENSG00000110427.17	KIAA1549L	-0.29287	0.500154	0.64694	0.783783783783784	0.746419545071609	AML-MRC(1)_T	0	0
ENSG00000272667.1		-0.29287	0.00175709	0.0069765	1	1	AML-MRC(1)_T	0	0
ENSG00000197785.14	ATAD3A	-0.29293	0.00196355	0.0076725	1	1	AML-MRC(1)_T	0	0
ENSG00000223779.6		-0.29295	0.569417	0.70392	0.540540540540541	0.545914069081719	AML-MRC(1)_T	0	0
ENSG00000258413.2	FBXO34-AS1	-0.29295	0.187146	0.3215	1	0.997472620050548	AML-MRC(1)_T	0	0
ENSG00000197745.3	SCGB1D4	-0.29297	0.664626	0.77831	0.189189189189189	0.201347935973041	AML-MRC(1)_T	0	0
ENSG00000279757.1		-0.29301	0.518186	0.66212	0.324324324324324	0.408593091828138	AML-MRC(1)_T	0	0
ENSG00000252985.1		-0.29319	0.387032	0.54399	0.567567567567568	0.607413647851727	AML-MRC(1)_T	0	0
ENSG00000178307.10	TMEM11	-0.29332	0.000516573	0.0024131	1	1	AML-MRC(1)_T	0	0
ENSG00000101199.13	ARFGAP1	-0.29335	0.000363079	0.0017683	1	1	AML-MRC(1)_T	0	0
ENSG00000244681.1	MTHFD2P1	-0.29337	0.529581	0.67198	0.297297297297297	0.395956192080876	AML-MRC(1)_T	0	0
ENSG00000116962.15	NID1	-0.2934	0.27974	0.43241	1	1	AML-MRC(1)_T	0	0
ENSG00000203908.4	KHDC3L	-0.29343	0.538211	0.67862	0.243243243243243	0.342038753159225	AML-MRC(1)_T	0	0
ENSG00000219642.2	BMPR1AP1	-0.29347	0.56789	0.70269	0.216216216216216	0.31592249368155	AML-MRC(1)_T	0	0
ENSG00000276952.1		-0.29349	0.0117162	0.034828	1	0.998315080033698	AML-MRC(1)_T	0	0
ENSG00000279891.1		-0.29358	0.136475	0.25336	1	0.984835720303286	AML-MRC(1)_T	0	0
ENSG00000285871.1		-0.29386	0.266821	0.41785	0.864864864864865	0.862679022746419	AML-MRC(1)_T	0	0
ENSG00000272092.1		-0.29398	0.0350684	0.085799	1	1	AML-MRC(1)_T	0	0
ENSG00000271609.1		-0.29404	0.547979	0.68665	0.459459459459459	0.363100252737995	AML-MRC(1)_T	0	0
ENSG00000230219.3	CIBAR1P2	-0.29423	0.651022		0.108108108108108	0.180286436394271	AML-MRC(1)_T	0	0
ENSG00000259523.1		-0.29424	0.530891	0.67287	0.189189189189189	0.272957034540859	AML-MRC(1)_T	0	0
ENSG00000004660.15	CAMKK1	-0.2943	0.0316464	0.078974	1	1	AML-MRC(1)_T	0	0
ENSG00000201077.1	RNU6-188P	-0.2943	0.309881	0.46572	0.621621621621622	0.741364785172704	AML-MRC(1)_T	0	0
ENSG00000207233.1	SNORA37	-0.29431	0.214781	0.35634	0.891891891891892	0.882898062342039	AML-MRC(1)_T	0	0
ENSG00000102109.9	PCSK1N	-0.29434	0.37012	0.52725	0.756756756756757	0.893007582139848	AML-MRC(1)_T	0	0
ENSG00000201134.1		-0.29437	0.593544	0.7232	0.162162162162162	0.235046335299073	AML-MRC(1)_T	0	0
ENSG00000248546.3	ANP32C	-0.29443	0.0615575	0.13542	1	0.981465880370682	AML-MRC(1)_T	0	0
ENSG00000275703.1		-0.29446	0.035787	0.087222	1	0.98989048020219	AML-MRC(1)_T	0	0
ENSG00000008853.17	RHOBTB2	-0.29457	0.00448713	0.015518	1	0.999157540016849	AML-MRC(1)_T	0	0
ENSG00000264304.1		-0.29458	0.0237021	0.062336	1	0.998315080033698	AML-MRC(1)_T	0	0
ENSG00000257924.1	LINC02416	-0.2946	0.536575	0.6772	0.351351351351351	0.38921651221567	AML-MRC(1)_T	0	0
ENSG00000185608.8	MRPL40	-0.29469	8.4449e-06	6.4663e-05	1	1	AML-MRC(1)_T	0	0
ENSG00000231453.1	LINC01305	-0.29477	0.459794	0.61256	0.702702702702703	0.696714406065712	AML-MRC(1)_T	0	0
ENSG00000169564.7	PCBP1	-0.29479	0.00708506	0.022799	1	1	AML-MRC(1)_T	0	1
ENSG00000217539.2	IQCB2P	-0.29491	0.276614	0.42902	0.702702702702703	0.804549283909014	AML-MRC(1)_T	0	0
ENSG00000087074.8	PPP1R15A	-0.29497	0.05464	0.12299	1	1	AML-MRC(1)_T	0	0
ENSG00000287217.1		-0.29498	0.634837	0.7558	0.162162162162162	0.227464195450716	AML-MRC(1)_T	0	0
ENSG00000283502.1		-0.29499	0.621153	0.7448	0.162162162162162	0.247683235046335	AML-MRC(1)_T	0	0
ENSG00000279474.1		-0.29508	0.296299	0.45081	0.756756756756757	0.861836562763269	AML-MRC(1)_T	0	0
ENSG00000267344.1		-0.29519	0.0568966	0.12712	1	0.982308340353833	AML-MRC(1)_T	0	0
ENSG00000130347.13	RTN4IP1	-0.2952	0.00062841	0.0028596	1	1	AML-MRC(1)_T	0	0
ENSG00000102901.13	CENPT	-0.29534	8.53538e-05	0.0004968	1	1	AML-MRC(1)_T	0	1
ENSG00000136944.19	LMX1B	-0.29543	0.52324	0.66656	0.513513513513513	0.732097725358046	AML-MRC(1)_T	0	1
ENSG00000221476.2	MIR1827	-0.29548	0.593468	0.72314	0.324324324324324	0.262005054759899	AML-MRC(1)_T	0	0
ENSG00000232310.8	LINC03002	-0.2955	0.479829	0.62975	0.675675675675676	0.743892165122157	AML-MRC(1)_T	0	0
ENSG00000270945.1	HSPE1P7	-0.29551	0.366091	0.52335	0.513513513513513	0.630160067396799	AML-MRC(1)_T	0	0
ENSG00000226083.5	SLC39A12-AS1	-0.29554	0.683559		0.108108108108108	0.165122156697557	AML-MRC(1)_T	0	0
ENSG00000101850.13	GPR143	-0.29556	0.272402	0.42424	0.810810810810811	0.855096882898062	AML-MRC(1)_T	0	0
ENSG00000159110.20	IFNAR2	-0.29564	0.00181463	0.0071719	1	1	AML-MRC(1)_T	1	0
ENSG00000172146.3	OR1A1	-0.29565	0.575977	0.70936	0.351351351351351	0.335299073294019	AML-MRC(1)_T	0	0
ENSG00000051596.10	THOC3	-0.29573	0.00438398	0.015223	1	1	AML-MRC(1)_T	0	0
ENSG00000213658.12	LAT	-0.29573	0.10399	0.20517	1	0.995787700084246	AML-MRC(1)_T	0	0
ENSG00000239483.1	RPS15AP16	-0.29573	0.162498	0.28907	0.918918918918919	0.948609941027801	AML-MRC(1)_T	0	0
ENSG00000256377.6	MRPS35-DT	-0.29576	0.474092	0.62502	0.864864864864865	0.700084245998315	AML-MRC(1)_T	0	0
ENSG00000285210.1	LINC02795	-0.29586	0.147964	0.26906	0.972972972972973	0.948609941027801	AML-MRC(1)_T	0	0
ENSG00000230833.1	RPEP3	-0.29593	0.326144	0.48324	0.702702702702703	0.740522325189554	AML-MRC(1)_T	0	0
ENSG00000104915.15	STX10	-0.29595	8.31594e-05	0.00048528	1	1	AML-MRC(1)_T	0	0
ENSG00000026751.17	SLAMF7	-0.29608	0.155802	0.27982	1	0.998315080033698	AML-MRC(1)_T	1	0
ENSG00000277003.1		-0.29611	0.661487		0.189189189189189	0.186183656276327	AML-MRC(1)_T	0	0
ENSG00000285287.1		-0.29613	0.142201	0.26119	1	0.924178601516428	AML-MRC(1)_T	0	0
ENSG00000183955.13	KMT5A	-0.2962	1.62283e-05	0.00011488	1	1	AML-MRC(1)_T	0	0
ENSG00000173409.14	ARV1	-0.29624	0.0187054	0.051328	1	1	AML-MRC(1)_T	0	0
ENSG00000141376.23	BCAS3	-0.29631	0.000398516	0.0019223	1	1	AML-MRC(1)_T	0	0
ENSG00000180879.14	SSR4	-0.29634	0.00197432	0.0077095	1	1	AML-MRC(1)_T	0	0
ENSG00000224387.1		-0.29634	0.39401	0.55079	0.486486486486487	0.597304128053917	AML-MRC(1)_T	0	0
ENSG00000214892.4	USP8P1	-0.29644	0.168045	0.29635	0.972972972972973	0.951137320977254	AML-MRC(1)_T	0	0
ENSG00000168769.14	TET2	-0.29649	0.00355782	0.012725	1	1	AML-MRC(1)_T	0	1
ENSG00000267150.1		-0.29654	0.159875	0.28564	0.891891891891892	0.914069081718618	AML-MRC(1)_T	0	0
ENSG00000232862.5		-0.29662	0.113839	0.2201	1	0.963774220724516	AML-MRC(1)_T	0	0
ENSG00000225662.2	RPL14P2	-0.29667	0.44959	0.60349	0.459459459459459	0.535804549283909	AML-MRC(1)_T	0	0
ENSG00000183751.15	TBL3	-0.29668	9.60281e-05	0.00055119	1	1	AML-MRC(1)_T	0	0
ENSG00000156931.16	VPS8	-0.29669	0.000287984	0.0014456	1	1	AML-MRC(1)_T	0	0
ENSG00000215302.8	WHAMMP4	-0.29673	0.0260776	0.067442	1	1	AML-MRC(1)_T	0	0
ENSG00000111788.10	DDX12B	-0.29674	0.0119495	0.035429	1	1	AML-MRC(1)_T	0	0
ENSG00000185038.14	MROH2A	-0.2968	0.474533	0.62542	0.594594594594595	0.540016849199663	AML-MRC(1)_T	0	0
ENSG00000182551.14	ADI1	-0.29681	1.4058e-05	0.00010123	1	1	AML-MRC(1)_T	0	0
ENSG00000278771.1	RN7SL3	-0.2969	0.381517	0.53851	0.837837837837838	0.832350463352991	AML-MRC(1)_T	0	0
ENSG00000096968.14	JAK2	-0.29699	0.00211098	0.0081682	1	1	AML-MRC(1)_T	0	1
ENSG00000154975.14	CA10	-0.29701	0.662536		0.108108108108108	0.176916596461668	AML-MRC(1)_T	0	0
ENSG00000142700.12	DMRTA2	-0.29707	0.523137	0.66647	0.540540540540541	0.523167649536647	AML-MRC(1)_T	0	1
ENSG00000013523.11	ANGEL1	-0.29713	0.000492756	0.0023131	1	1	AML-MRC(1)_T	0	0
ENSG00000116237.16	ICMT	-0.29717	0.0136563	0.039658	1	1	AML-MRC(1)_T	0	0
ENSG00000108604.16	SMARCD2	-0.29719	3.80751e-07	4.1382e-06	1	1	AML-MRC(1)_T	0	1
ENSG00000137310.12	TCF19	-0.29729	0.0439477	0.10337	1	1	AML-MRC(1)_T	0	1
ENSG00000179362.14	HMGN2P46	-0.29736	0.073947	0.15643	0.945945945945946	0.996630160067397	AML-MRC(1)_T	0	0
ENSG00000196290.16	NIF3L1	-0.29749	0.00123222	0.0051332	1	1	AML-MRC(1)_T	0	0
ENSG00000286943.1		-0.29749	0.151363	0.27368	1	0.974726200505476	AML-MRC(1)_T	0	0
ENSG00000229809.8	ZNF688	-0.29756	7.74696e-05	0.00045471	1	1	AML-MRC(1)_T	0	1
ENSG00000101773.19	RBBP8	-0.29759	0.00196915	0.0076922	1	1	AML-MRC(1)_T	0	0
ENSG00000187801.15	ZFP69B	-0.29763	0.0111788	0.033493	1	0.999157540016849	AML-MRC(1)_T	0	1
ENSG00000272516.1		-0.2977	0.37682	0.53387	0.540540540540541	0.627632687447346	AML-MRC(1)_T	0	0
ENSG00000165698.16	SPACA9	-0.29777	0.0492303	0.1133	1	1	AML-MRC(1)_T	0	0
ENSG00000164828.18	SUN1	-0.29781	0.00278858	0.010367	1	1	AML-MRC(1)_T	0	0
ENSG00000008517.18	IL32	-0.29784	0.150389	0.27231	1	1	AML-MRC(1)_T	0	0
ENSG00000198689.13	SLC9A6	-0.29787	0.00093995	0.0040559	1	1	AML-MRC(1)_T	0	0
ENSG00000076641.4	PAG1	-0.29799	0.0417774	0.099127	1	1	AML-MRC(1)_T	0	0
ENSG00000168298.7	H1-4	-0.29807	0.271789	0.4236	1	1	AML-MRC(1)_T	0	1
ENSG00000284709.1		-0.29811	0.312721	0.46899	0.783783783783784	0.764953664700927	AML-MRC(1)_T	0	0
ENSG00000235636.1	NUS1P1	-0.29815	0.00354388	0.012688	1	0.999157540016849	AML-MRC(1)_T	0	0
ENSG00000224155.2		-0.29818	0.338425	0.49579	0.540540540540541	0.647851727042965	AML-MRC(1)_T	0	0
ENSG00000112378.12	PERP	-0.2982	0.238886	0.38555	1	0.985678180286436	AML-MRC(1)_T	0	0
ENSG00000283646.2	LINC02009	-0.2982	0.424383	0.57914	0.945945945945946	0.919966301600674	AML-MRC(1)_T	0	0
ENSG00000270575.1		-0.29822	0.53911	0.67935	0.189189189189189	0.288121314237574	AML-MRC(1)_T	0	0
ENSG00000132740.10	IGHMBP2	-0.29833	0.000242181	0.0012424	1	1	AML-MRC(1)_T	0	0
ENSG00000237982.1	CDC42P7	-0.29835	0.651072	0.76844	0.216216216216216	0.259477674810446	AML-MRC(1)_T	0	0
ENSG00000116985.12	BMP8B	-0.29837	0.0679246	0.1466	1	0.998315080033698	AML-MRC(1)_T	0	0
ENSG00000147408.14	CSGALNACT1	-0.29839	0.199018	0.33643	1	1	AML-MRC(1)_T	0	0
ENSG00000213384.2	EIF4E2P1	-0.2984	0.453509	0.607	0.540540540540541	0.567818028643639	AML-MRC(1)_T	0	0
ENSG00000236523.2	NPM1P40	-0.29846	0.268124	0.41947	0.891891891891892	0.860994102780118	AML-MRC(1)_T	0	0
ENSG00000222222.1	RNU2-17P	-0.29849	0.0930478	0.18783	0.864864864864865	0.94776748104465	AML-MRC(1)_T	0	0
ENSG00000253307.1		-0.29854	0.149759	0.2715	0.972972972972973	0.983993260320135	AML-MRC(1)_T	0	0
ENSG00000254929.6		-0.29856	0.122294	0.23269	1	0.977253580454928	AML-MRC(1)_T	0	0
ENSG00000271064.1		-0.29866	0.145995	0.26633	1	0.98904802021904	AML-MRC(1)_T	0	0
ENSG00000260971.4		-0.29873	0.519621	0.66336	0.405405405405405	0.418702611625948	AML-MRC(1)_T	0	0
ENSG00000259182.5		-0.29878	0.162299	0.28884	1	0.959561920808762	AML-MRC(1)_T	0	0
ENSG00000234108.1	COX6A1P1	-0.29882	0.549522	0.68806	0.189189189189189	0.274641954507161	AML-MRC(1)_T	0	0
ENSG00000279668.3		-0.29882	0.579518	0.7123	0.297297297297297	0.309182813816344	AML-MRC(1)_T	0	0
ENSG00000287016.1		-0.29884	0.199263	0.33671	0.810810810810811	0.908171861836563	AML-MRC(1)_T	0	0
ENSG00000161036.13	LRWD1	-0.29901	0.000770235	0.0034133	1	1	AML-MRC(1)_T	0	0
ENSG00000237350.1	CDC42P6	-0.29901	0.0141497	0.040813	1	1	AML-MRC(1)_T	0	0
ENSG00000261504.1	LINC01686	-0.29901	0.340869	0.49818	0.702702702702703	0.794439764111205	AML-MRC(1)_T	0	0
ENSG00000235750.10	KIAA0040	-0.2991	0.019686	0.053551	1	1	AML-MRC(1)_T	0	0
ENSG00000270141.3	TERC	-0.29922	0.43416	0.58875	0.486486486486487	0.523167649536647	AML-MRC(1)_T	0	0
ENSG00000279977.1		-0.29925	0.205648	0.3448	1	0.983993260320135	AML-MRC(1)_T	0	0
ENSG00000286991.1		-0.29925	0.591225	0.72137	0.297297297297297	0.304128053917439	AML-MRC(1)_T	0	0
ENSG00000232320.6	MXRA7P1	-0.29926	0.241392	0.38848	0.837837837837838	0.880370682392586	AML-MRC(1)_T	0	0
ENSG00000260532.1		-0.29926	0.658755	0.77443	0.162162162162162	0.228306655433867	AML-MRC(1)_T	0	0
ENSG00000272703.1		-0.29928	0.484955	0.63434	0.324324324324324	0.41027801179444	AML-MRC(1)_T	0	0
ENSG00000280162.1		-0.2993	0.22272	0.36599	0.972972972972973	0.92586352148273	AML-MRC(1)_T	0	0
ENSG00000132704.16	FCRL2	-0.29932	0.222916	0.36627	1	0.995787700084246	AML-MRC(1)_T	1	0
ENSG00000130772.14	MED18	-0.29934	0.00206083	0.0080034	1	1	AML-MRC(1)_T	0	0
ENSG00000286136.2		-0.29944	0.0156005	0.044211	1	0.994102780117944	AML-MRC(1)_T	0	0
ENSG00000200227.1	RNA5SP197	-0.29946	0.402848	0.55934	0.486486486486487	0.592249368155013	AML-MRC(1)_T	0	0
ENSG00000062822.15	POLD1	-0.2995	0.00516092	0.017435	1	1	AML-MRC(1)_T	0	0
ENSG00000148450.13	MSRB2	-0.2995	0.00648826	0.021158	1	1	AML-MRC(1)_T	0	1
ENSG00000229757.2	RPL7AP21	-0.29951	0.324143	0.4811	0.756756756756757	0.770008424599832	AML-MRC(1)_T	0	0
ENSG00000131446.17	MGAT1	-0.2996	0.000431218	0.0020603	1	1	AML-MRC(1)_T	0	0
ENSG00000178623.12	GPR35	-0.29963	0.066508	0.14419	1	1	AML-MRC(1)_T	0	0
ENSG00000233203.6	DHCR24-DT	-0.29967	0.44952	0.60342	0.297297297297297	0.449031171019377	AML-MRC(1)_T	0	0
ENSG00000103740.10	ACSBG1	-0.29977	0.17581	0.30645	1	0.999157540016849	AML-MRC(1)_T	0	0
ENSG00000145354.12	CISD2	-0.29985	0.000170009	0.00091141	1	1	AML-MRC(1)_T	0	0
ENSG00000259516.2	ANP32AP1	-0.29985	0.0412336	0.098112	0.945945945945946	0.994945240101095	AML-MRC(1)_T	0	0
ENSG00000235734.4	HMGN1P36	-0.29993	0.0140975	0.040709	1	0.998315080033698	AML-MRC(1)_T	0	0
ENSG00000145990.11	GFOD1	-0.29999	0.0498356	0.11437	1	1	AML-MRC(1)_T	0	0
ENSG00000267796.8	LIN37	-0.29999	0.00411027	0.0144	1	1	AML-MRC(1)_T	0	0
ENSG00000151929.10	BAG3	-0.30003	0.221266	0.36432	1	0.999157540016849	AML-MRC(1)_T	0	0
ENSG00000282499.1	TRBV25-1	-0.30009	0.240509	0.3874	0.891891891891892	0.887110362257793	AML-MRC(1)_T	0	0
ENSG00000154710.18	RABGEF1	-0.30012	0.020706	0.055846	1	1	AML-MRC(1)_T	0	0
ENSG00000233073.2	GRM3-AS1	-0.30013	0.596724	0.72568	0.486486486486487	0.437236731255265	AML-MRC(1)_T	0	0
ENSG00000103168.17	TAF1C	-0.30018	0.00010046	0.00057273	1	1	AML-MRC(1)_T	0	1
ENSG00000100325.15	ASCC2	-0.30026	1.82192e-06	1.6511e-05	1	1	AML-MRC(1)_T	0	0
ENSG00000236866.5	TENT5C-DT	-0.30029	0.4331	0.5877	0.351351351351351	0.49452401010952	AML-MRC(1)_T	0	0
ENSG00000105258.9	POLR2I	-0.30053	0.0155193	0.044032	1	1	AML-MRC(1)_T	0	0
ENSG00000250166.3	C2CD5-AS1	-0.30058	0.271366	0.4231	0.783783783783784	0.785172704296546	AML-MRC(1)_T	0	0
ENSG00000173581.8	CCDC106	-0.30059	0.010425	0.031556	1	1	AML-MRC(1)_T	0	0
ENSG00000241506.1	PSMC1P1	-0.30059	0.00493261	0.016786	1	1	AML-MRC(1)_T	0	0
ENSG00000279129.1		-0.30074	0.315632	0.47215	0.810810810810811	0.837405223251895	AML-MRC(1)_T	0	0
ENSG00000126107.15	HECTD3	-0.30075	2.38901e-05	0.00016082	1	1	AML-MRC(1)_T	0	0
ENSG00000101849.17	TBL1X	-0.30076	0.0302956	0.076217	1	1	AML-MRC(1)_T	0	0
ENSG00000126266.3	FFAR1	-0.30078	0.341789	0.49912	0.972972972972973	0.929233361415333	AML-MRC(1)_T	0	0
ENSG00000213015.9	ZNF580	-0.3008	0.00171332	0.006825	1	1	AML-MRC(1)_T	0	1
ENSG00000284671.1		-0.30081	0.171332	0.30062	0.810810810810811	0.855939342881213	AML-MRC(1)_T	0	0
ENSG00000256789.1		-0.30083	0.146952	0.26766	0.945945945945946	0.951137320977254	AML-MRC(1)_T	0	0
ENSG00000222028.5	PSMB11	-0.30085	0.555141	0.6923	0.378378378378378	0.302443133951137	AML-MRC(1)_T	0	0
ENSG00000182154.8	MRPL41	-0.30095	0.0062957	0.020654	1	1	AML-MRC(1)_T	0	0
ENSG00000275111.5	ZNF2	-0.30097	0.0645546	0.14075	1	0.999157540016849	AML-MRC(1)_T	0	1
ENSG00000125850.11	OVOL2	-0.30098	0.348185	0.50547	0.702702702702703	0.754844144903117	AML-MRC(1)_T	0	1
ENSG00000204592.9	HLA-E	-0.30103	0.00295095	0.010863	1	1	AML-MRC(1)_T	1	0
ENSG00000261611.6		-0.30106	0.435081	0.58953	0.432432432432432	0.425442291491154	AML-MRC(1)_T	0	0
ENSG00000224977.1	RC3H1-DT	-0.3011	0.107979	0.21123	1	0.991575400168492	AML-MRC(1)_T	0	0
ENSG00000167733.14	HSD11B1L	-0.30114	0.00565229	0.018836	1	1	AML-MRC(1)_T	0	0
ENSG00000116198.14	CEP104	-0.30116	0.000173542	0.00092879	1	1	AML-MRC(1)_T	0	0
ENSG00000215085.4	GTF3C6P1	-0.30128	0.512384	0.65726	0.351351351351351	0.428812131423757	AML-MRC(1)_T	0	0
ENSG00000112651.12	MRPL2	-0.3013	0.00105363	0.00449	1	1	AML-MRC(1)_T	0	0
ENSG00000147400.10	CETN2	-0.30136	0.000258173	0.0013126	1	1	AML-MRC(1)_T	0	0
ENSG00000243022.1	MARK3P3	-0.30137	0.29625	0.45078	0.810810810810811	0.774220724515586	AML-MRC(1)_T	0	0
ENSG00000212565.1		-0.3014	0.527745	0.67037	0.324324324324324	0.306655433866891	AML-MRC(1)_T	0	0
ENSG00000230283.1	RPS12P24	-0.30141	0.602101	0.7302	0.216216216216216	0.288121314237574	AML-MRC(1)_T	0	0
ENSG00000271644.1		-0.30152	0.495075	0.6426	0.405405405405405	0.372367312552654	AML-MRC(1)_T	0	0
ENSG00000125877.13	ITPA	-0.30154	0.000271087	0.0013717	1	1	AML-MRC(1)_T	0	0
ENSG00000168259.17	DNAJC7	-0.3016	6.13042e-05	0.00036948	1	1	AML-MRC(1)_T	0	0
ENSG00000244142.1	ATP6V0CP2	-0.30165	0.424965	0.57974	0.378378378378378	0.497051390058972	AML-MRC(1)_T	0	0
ENSG00000111696.12	NT5DC3	-0.30176	0.0798332	0.16644	1	1	AML-MRC(1)_T	0	0
ENSG00000256955.2		-0.30192	0.315192	0.4717	0.756756756756757	0.834035383319292	AML-MRC(1)_T	0	0
ENSG00000284646.1		-0.30195	0.680404		0.135135135135135	0.172704296545914	AML-MRC(1)_T	0	0
ENSG00000164062.13	APEH	-0.30202	0.00111538	0.0047197	1	1	AML-MRC(1)_T	0	0
ENSG00000137133.11	HINT2	-0.30207	0.0432547	0.10202	1	0.977253580454928	AML-MRC(1)_T	0	0
ENSG00000225636.1	HNRNPA3P15	-0.30207	0.161398	0.28774	0.945945945945946	0.957034540859309	AML-MRC(1)_T	0	0
ENSG00000239804.1	RPS24P9	-0.30209	0.5878	0.71865	0.189189189189189	0.23167649536647	AML-MRC(1)_T	0	0
ENSG00000143368.10	SF3B4	-0.30216	7.2612e-05	0.00042972	1	1	AML-MRC(1)_T	0	0
ENSG00000267707.2		-0.30226	0.307467	0.46312	0.702702702702703	0.701769165964617	AML-MRC(1)_T	0	0
ENSG00000153495.11	TEX29	-0.30231	0.0759987	0.15984	1	0.98904802021904	AML-MRC(1)_T	0	0
ENSG00000005238.20	ATOSB	-0.30243	0.00879963	0.02737	1	1	AML-MRC(1)_T	0	0
ENSG00000220773.1	RPSAP44	-0.30243	0.464674	0.61705	0.351351351351351	0.426284751474305	AML-MRC(1)_T	0	0
ENSG00000079332.15	SAR1A	-0.30245	0.00201394	0.0078486	1	1	AML-MRC(1)_T	0	0
ENSG00000288663.1		-0.30247	0.0080936	0.025492	1	1	AML-MRC(1)_T	0	0
ENSG00000116688.18	MFN2	-0.3025	0.000157725	0.00085397	1	1	AML-MRC(1)_T	0	0
ENSG00000231336.1		-0.30251	0.419006	0.57408	0.594594594594595	0.538331929233361	AML-MRC(1)_T	0	0
ENSG00000230005.2	SNAP47-AS1	-0.30265	0.264008	0.41466	0.810810810810811	0.83150800336984	AML-MRC(1)_T	0	0
ENSG00000133678.14	TMEM254	-0.30278	0.00033945	0.0016683	1	1	AML-MRC(1)_T	0	0
ENSG00000280425.2		-0.30283	0.289928	0.44402	0.864864864864865	0.817186183656276	AML-MRC(1)_T	0	0
ENSG00000269220.1	LINC00528	-0.30284	0.0224859	0.059663	1	1	AML-MRC(1)_T	0	0
ENSG00000088035.18	ALG6	-0.30288	0.000331647	0.0016346	1	1	AML-MRC(1)_T	0	0
ENSG00000124224.17	PPP4R1L	-0.30289	0.049921	0.11449	1	1	AML-MRC(1)_T	0	0
ENSG00000247596.10	TWF2	-0.30289	0.000499752	0.0023428	1	1	AML-MRC(1)_T	0	0
ENSG00000185722.18	ANKFY1	-0.303	0.000265802	0.0013477	1	1	AML-MRC(1)_T	0	0
ENSG00000225630.1	MTND2P28	-0.30301	0.100444	0.19976	1	1	AML-MRC(1)_T	0	0
ENSG00000260219.2	CD2BP2-DT	-0.30303	0.00241149	0.0091486	1	1	AML-MRC(1)_T	0	0
ENSG00000206168.1	C4orf46P1	-0.30306	0.107382	0.21031	0.864864864864865	0.919966301600674	AML-MRC(1)_T	0	0
ENSG00000155158.20	TTC39B	-0.3031	0.0996904	0.19851	1	0.999157540016849	AML-MRC(1)_T	0	0
ENSG00000105229.7	PIAS4	-0.30328	1.28551e-05	9.3727e-05	1	1	AML-MRC(1)_T	0	1
ENSG00000265778.3	ZNF516-AS1	-0.30335	0.0605461	0.13364	1	0.995787700084246	AML-MRC(1)_T	0	0
ENSG00000162843.17	WDR64	-0.3034	0.293446	0.4477	0.945945945945946	0.882055602358888	AML-MRC(1)_T	0	0
ENSG00000213620.3	RPL21P70	-0.30345	0.6167		0.189189189189189	0.212299915754002	AML-MRC(1)_T	0	0
ENSG00000242272.1	AK2P2	-0.30346	0.149601	0.2713	0.918918918918919	0.909014321819714	AML-MRC(1)_T	0	0
ENSG00000270490.1		-0.30358	0.605885	0.73342	0.108108108108108	0.226621735467565	AML-MRC(1)_T	0	0
ENSG00000153558.16	FBXL2	-0.30362	0.0407423	0.097212	1	0.998315080033698	AML-MRC(1)_T	0	0
ENSG00000263029.1		-0.30364	0.520485	0.66415	0.324324324324324	0.38921651221567	AML-MRC(1)_T	0	0
ENSG00000254791.1	FAR1-IT1	-0.30369	0.151137	0.27338	1	0.98989048020219	AML-MRC(1)_T	0	0
ENSG00000065328.17	MCM10	-0.30373	0.0885889	0.18071	1	1	AML-MRC(1)_T	0	0
ENSG00000264553.1	MIR4257	-0.30373	0.2059	0.34513	0.945945945945946	0.912384161752317	AML-MRC(1)_T	0	0
ENSG00000233503.1	HNRNPLP1	-0.30379	0.104097	0.20537	0.891891891891892	0.974726200505476	AML-MRC(1)_T	0	0
ENSG00000174276.7	ZNHIT2	-0.30383	0.000766161	0.0033967	1	1	AML-MRC(1)_T	0	0
ENSG00000203664.7	OR2W5P	-0.30387	0.566997	0.7019	0.297297297297297	0.35804549283909	AML-MRC(1)_T	0	0
ENSG00000197771.13	MCMBP	-0.3039	0.00023005	0.001189	1	1	AML-MRC(1)_T	0	0
ENSG00000091542.9	ALKBH5	-0.30401	5.28172e-05	0.0003239	1	1	AML-MRC(1)_T	0	0
ENSG00000267637.1		-0.30408	0.176753	0.30758	0.864864864864865	0.917438921651222	AML-MRC(1)_T	0	0
ENSG00000278420.1	MIR6819	-0.30417	0.132088	0.24721	1	0.948609941027801	AML-MRC(1)_T	0	0
ENSG00000177646.19	ACAD9	-0.30419	0.000188536	0.00099958	1	1	AML-MRC(1)_T	0	0
ENSG00000178096.9	BOLA1	-0.30421	0.0215336	0.057601	1	1	AML-MRC(1)_T	0	1
ENSG00000178573.7	MAF	-0.3043	0.156549	0.28092	1	0.999157540016849	AML-MRC(1)_T	0	1
ENSG00000168090.10	COPS6	-0.30438	2.69179e-05	0.0001787	1	1	AML-MRC(1)_T	0	0
ENSG00000115271.11	GCA	-0.30444	0.0302681	0.076183	1	1	AML-MRC(1)_T	0	0
ENSG00000231458.2	RNASEH1P2	-0.30449	0.376468	0.53352	0.567567567567568	0.588037068239259	AML-MRC(1)_T	0	0
ENSG00000285909.1		-0.3046	0.239574	0.3863	0.918918918918919	0.956192080876158	AML-MRC(1)_T	0	0
ENSG00000270870.1		-0.30462	0.544116	0.68354	0.216216216216216	0.276326874473462	AML-MRC(1)_T	0	0
ENSG00000262815.1		-0.30466	0.354256	0.51151	0.594594594594595	0.676495366470093	AML-MRC(1)_T	0	0
ENSG00000106258.15	CYP3A5	-0.30473	0.010057	0.030614	1	0.999157540016849	AML-MRC(1)_T	0	0
ENSG00000234663.7	LINC01934	-0.30479	0.155616	0.27955	1	0.996630160067397	AML-MRC(1)_T	0	0
ENSG00000263982.1		-0.30486	0.093227	0.18813	1	0.98904802021904	AML-MRC(1)_T	0	0
ENSG00000232878.3	DPYD-AS1	-0.30487	0.206415	0.34589	1	0.941027801179444	AML-MRC(1)_T	0	0
ENSG00000011304.22	PTBP1	-0.30489	4.56243e-07	4.8453e-06	1	1	AML-MRC(1)_T	1	0
ENSG00000123595.8	RAB9A	-0.30491	0.000126956	0.00070521	1	1	AML-MRC(1)_T	0	0
ENSG00000228124.1	MDN1-AS1	-0.30492	0.0947233	0.19047	0.891891891891892	0.928390901432182	AML-MRC(1)_T	0	0
ENSG00000274180.1	NATD1	-0.30494	0.0593133	0.13138	1	1	AML-MRC(1)_T	0	0
ENSG00000120053.12	GOT1	-0.30496	0.0012808	0.0053104	1	1	AML-MRC(1)_T	0	0
ENSG00000253621.1	RPSAP74	-0.30497	0.465111	0.61741	0.243243243243243	0.374052232518955	AML-MRC(1)_T	0	0
ENSG00000267644.1		-0.30505	0.463072	0.61553	0.324324324324324	0.47346251053075	AML-MRC(1)_T	0	0
ENSG00000253671.3		-0.30514	0.660874	0.77588	0.216216216216216	0.288121314237574	AML-MRC(1)_T	0	0
ENSG00000265408.1		-0.30516	0.601351		0.162162162162162	0.208087615838248	AML-MRC(1)_T	0	0
ENSG00000234429.1	ANKRD11P1	-0.30519	0.373064	0.53026	0.594594594594595	0.658803706823926	AML-MRC(1)_T	0	0
ENSG00000265083.1	MIR3691	-0.30519	0.468931	0.62081	0.351351351351351	0.420387531592249	AML-MRC(1)_T	0	0
ENSG00000108242.13	CYP2C18	-0.30521	0.601304	0.7296	0.351351351351351	0.306655433866891	AML-MRC(1)_T	0	0
ENSG00000104941.8	RSPH6A	-0.30527	0.360755	0.518	0.864864864864865	0.728727885425442	AML-MRC(1)_T	0	0
ENSG00000026297.16	RNASET2	-0.30532	0.0063933	0.020903	1	1	AML-MRC(1)_T	0	0
ENSG00000259277.1		-0.30536	0.548165	0.68681	0.189189189189189	0.313395113732098	AML-MRC(1)_T	0	0
ENSG00000250433.1	CLSTN2-AS1	-0.30538	0.616659	0.74113	0.351351351351351	0.305812973883741	AML-MRC(1)_T	0	0
ENSG00000279123.1		-0.30549	0.124555	0.23596	0.891891891891892	0.932603201347936	AML-MRC(1)_T	0	0
ENSG00000275882.1	IKBKGP1	-0.30552	0.0723048	0.15366	0.918918918918919	0.973041280539174	AML-MRC(1)_T	0	0
ENSG00000266501.1	ATG12P1	-0.30562	0.0539248	0.12184	0.972972972972973	0.974726200505476	AML-MRC(1)_T	0	0
ENSG00000225647.2		-0.30565	0.490679	0.63896	0.162162162162162	0.406908171861837	AML-MRC(1)_T	0	0
ENSG00000277840.1		-0.30566	0.0840525	0.17349	1	0.975568660488627	AML-MRC(1)_T	0	0
ENSG00000183734.4	ASCL2	-0.30575	0.13284	0.24822	1	1	AML-MRC(1)_T	0	1
ENSG00000236481.1	LINC02195	-0.30584	0.634595		0.189189189189189	0.197978096040438	AML-MRC(1)_T	0	0
ENSG00000228223.3	HCG11	-0.30585	0.0983615	0.19646	1	1	AML-MRC(1)_T	0	0
ENSG00000229502.5		-0.30592	0.384976	0.54195	0.945945945945946	0.783487784330244	AML-MRC(1)_T	0	0
ENSG00000216754.2	RPL6P17	-0.30593	0.595917	0.72506	0.27027027027027	0.271272114574558	AML-MRC(1)_T	0	0
ENSG00000168275.16	COA6	-0.30597	0.000250375	0.0012784	1	1	AML-MRC(1)_T	0	0
ENSG00000262095.1	MTATP6P25	-0.30599	0.667323	0.78033	0.351351351351351	0.25273799494524	AML-MRC(1)_T	0	0
ENSG00000255554.1	OR7E1P	-0.30602	0.599126	0.7277	0.216216216216216	0.223251895534962	AML-MRC(1)_T	0	0
ENSG00000163235.16	TGFA	-0.30603	0.18171	0.31421	1	0.997472620050548	AML-MRC(1)_T	0	0
ENSG00000142546.14	NOSIP	-0.30604	0.000548005	0.0025399	1	1	AML-MRC(1)_T	0	0
ENSG00000187682.2	ERAS	-0.30604	0.284313	0.43761	0.864864864864865	0.849199663016007	AML-MRC(1)_T	0	0
ENSG00000033170.17	FUT8	-0.30606	0.00450166	0.01556	1	1	AML-MRC(1)_T	0	0
ENSG00000093144.19	ECHDC1	-0.30606	0.00213986	0.008263	1	1	AML-MRC(1)_T	0	0
ENSG00000197114.12	ZGPAT	-0.30608	0.00012899	0.00071498	1	1	AML-MRC(1)_T	0	1
ENSG00000005156.12	LIG3	-0.30626	1.4957e-05	0.00010688	1	1	AML-MRC(1)_T	0	1
ENSG00000137100.16	DCTN3	-0.30626	3.27236e-05	0.00021239	1	1	AML-MRC(1)_T	0	0
ENSG00000155897.10	ADCY8	-0.30626	0.646089	0.7647	0.027027027027027	0.261162594776748	AML-MRC(1)_T	0	0
ENSG00000137076.21	TLN1	-0.3063	0.000545593	0.0025301	1	1	AML-MRC(1)_T	0	0
ENSG00000214391.3	TUBAP2	-0.3063	0.0223173	0.059336	1	1	AML-MRC(1)_T	0	0
ENSG00000148835.11	TAF5	-0.30645	0.00220805	0.0084819	1	1	AML-MRC(1)_T	0	1
ENSG00000198113.3	TOR4A	-0.30647	0.0068406	0.022122	1	1	AML-MRC(1)_T	0	0
ENSG00000279996.1		-0.30648	0.221294	0.36432	0.918918918918919	0.907329401853412	AML-MRC(1)_T	0	0
ENSG00000132768.14	DPH2	-0.30654	0.000875588	0.0038157	1	1	AML-MRC(1)_T	0	0
ENSG00000159069.14	FBXW5	-0.30654	4.07828e-05	0.00025802	1	1	AML-MRC(1)_T	0	0
ENSG00000274270.1		-0.30666	0.0772786	0.16206	1	1	AML-MRC(1)_T	0	0
ENSG00000110080.20	ST3GAL4	-0.30668	0.0215678	0.057677	1	1	AML-MRC(1)_T	1	0
ENSG00000214073.2	RPL21P17	-0.30676	0.413254	0.56895	0.432432432432432	0.513900589721988	AML-MRC(1)_T	0	0
ENSG00000286710.1		-0.30679	0.561385	0.69744	0.189189189189189	0.272957034540859	AML-MRC(1)_T	0	0
ENSG00000172671.20	ZFAND4	-0.3068	0.00672789	0.021805	1	1	AML-MRC(1)_T	0	0
ENSG00000036828.17	CASR	-0.30682	0.295894	0.45046	0.891891891891892	0.853411962931761	AML-MRC(1)_T	0	0
ENSG00000283452.1		-0.30682	0.658789		0.108108108108108	0.166807076663858	AML-MRC(1)_T	0	0
ENSG00000155026.16	RSPH10B	-0.30683	0.0844123	0.17404	1	0.988205560235889	AML-MRC(1)_T	0	0
ENSG00000259666.3	LINGO1-AS1	-0.30684	0.546362	0.68532	0.243243243243243	0.295703454085931	AML-MRC(1)_T	0	0
ENSG00000152213.4	ARL11	-0.30696	0.0113307	0.033856	1	1	AML-MRC(1)_T	0	0
ENSG00000206069.6	LHFPL7	-0.30699	0.587709	0.71864	0.216216216216216	0.261162594776748	AML-MRC(1)_T	0	0
ENSG00000260249.3		-0.30701	0.0677545	0.14631	1	0.990732940185341	AML-MRC(1)_T	0	0
ENSG00000107175.12	CREB3	-0.30705	1.64268e-06	1.5058e-05	1	1	AML-MRC(1)_T	0	1
ENSG00000231612.1		-0.30707	0.211554	0.35242	0.918918918918919	0.893007582139848	AML-MRC(1)_T	0	0
ENSG00000251389.1	YTHDF1P1	-0.30711	0.499031	0.64596	0.324324324324324	0.419545071609099	AML-MRC(1)_T	0	0
ENSG00000054690.14	PLEKHH1	-0.30712	0.156285	0.28054	1	0.993260320134794	AML-MRC(1)_T	0	0
ENSG00000106636.9	YKT6	-0.30714	6.81325e-05	0.00040616	1	1	AML-MRC(1)_T	0	0
ENSG00000020129.16	NCDN	-0.30716	0.00915431	0.028285	1	1	AML-MRC(1)_T	0	0
ENSG00000287046.1		-0.30721	0.653394	0.77017	0.216216216216216	0.201347935973041	AML-MRC(1)_T	0	0
ENSG00000270808.1		-0.30734	0.0823179	0.1705	0.945945945945946	0.960404380791912	AML-MRC(1)_T	0	0
ENSG00000255306.1		-0.30738	0.0208823	0.056215	1	1	AML-MRC(1)_T	0	0
ENSG00000266664.1		-0.30738	0.514655	0.65917	0.189189189189189	0.288121314237574	AML-MRC(1)_T	0	0
ENSG00000277602.1		-0.30745	0.175155	0.30564	0.783783783783784	0.853411962931761	AML-MRC(1)_T	0	0
ENSG00000169554.22	ZEB2	-0.30755	0.00348991	0.012523	1	1	AML-MRC(1)_T	0	1
ENSG00000269994.3	LINC02893	-0.30759	0.689999		0.162162162162162	0.166807076663858	AML-MRC(1)_T	0	0
ENSG00000229880.1	IMMTP1	-0.30773	0.236284	0.38254	0.756756756756757	0.837405223251895	AML-MRC(1)_T	0	0
ENSG00000279017.1		-0.3078	0.379739	0.53675	0.567567567567568	0.598989048020219	AML-MRC(1)_T	0	0
ENSG00000233845.1		-0.30799	0.143547	0.26311	0.945945945945946	0.966301600673968	AML-MRC(1)_T	0	0
ENSG00000278918.1		-0.30804	0.087862	0.17958	1	0.998315080033698	AML-MRC(1)_T	0	0
ENSG00000175832.13	ETV4	-0.30812	0.181463	0.31385	0.972972972972973	0.98989048020219	AML-MRC(1)_T	0	1
ENSG00000196704.13	AMZ2	-0.30813	1.45357e-05	0.00010427	1	1	AML-MRC(1)_T	0	0
ENSG00000267523.1		-0.30813	0.00179306	0.0070948	1	0.999157540016849	AML-MRC(1)_T	0	0
ENSG00000134028.14	ADAMDEC1	-0.30826	0.27397	0.42602	0.972972972972973	0.972198820556024	AML-MRC(1)_T	0	0
ENSG00000184992.13	BRI3BP	-0.30827	0.0191062	0.052268	1	1	AML-MRC(1)_T	1	0
ENSG00000227560.1	RPS15AP30	-0.3083	0.277236	0.42975	0.945945945945946	0.934288121314238	AML-MRC(1)_T	0	0
ENSG00000280071.4		-0.30838	0.0182892	0.05043	1	1	AML-MRC(1)_T	0	0
ENSG00000084731.15	KIF3C	-0.30839	0.016153	0.045477	1	1	AML-MRC(1)_T	0	0
ENSG00000227040.4		-0.30841	0.270401	0.42201	0.648648648648649	0.742207245155855	AML-MRC(1)_T	0	0
ENSG00000173614.14	NMNAT1	-0.30846	0.0143099	0.041186	1	1	AML-MRC(1)_T	0	0
ENSG00000237927.1		-0.30848	0.235549	0.38165	0.864864864864865	0.871946082561078	AML-MRC(1)_T	0	0
ENSG00000179157.4	RPS2P28	-0.30855	0.166098	0.29387	0.864864864864865	0.9469250210615	AML-MRC(1)_T	0	0
ENSG00000224411.3	HSP90AA2P	-0.30864	0.034723	0.08511	1	1	AML-MRC(1)_T	0	0
ENSG00000257913.2	DDN-AS1	-0.30864	0.0218105	0.058202	1	0.995787700084246	AML-MRC(1)_T	0	0
ENSG00000106400.12	ZNHIT1	-0.30884	3.11205e-05	0.00020298	1	1	AML-MRC(1)_T	0	0
ENSG00000139531.13	SUOX	-0.30886	0.000830429	0.0036488	1	1	AML-MRC(1)_T	0	0
ENSG00000272159.1		-0.3089	0.352577	0.50992	0.594594594594595	0.64195450716091	AML-MRC(1)_T	0	0
ENSG00000261857.7	MIA	-0.30895	0.338408	0.49578	0.540540540540541	0.680707666385847	AML-MRC(1)_T	0	0
ENSG00000175274.19	TP53I11	-0.30903	0.100375	0.19968	1	1	AML-MRC(1)_T	0	0
ENSG00000272595.2	OR10AH1P	-0.30916	0.361495	0.51876	0.648648648648649	0.775905644481887	AML-MRC(1)_T	0	0
ENSG00000267461.1		-0.30925	0.572481	0.70651	0.351351351351351	0.398483572030329	AML-MRC(1)_T	0	0
ENSG00000284957.1		-0.30925	0.572564	0.70657	0.27027027027027	0.282224094355518	AML-MRC(1)_T	0	0
ENSG00000272050.1		-0.30927	0.687208	0.79413	0.189189189189189	0.17944397641112	AML-MRC(1)_T	0	0
ENSG00000258628.1	RHPN2P1	-0.30935	0.66074		0.108108108108108	0.165122156697557	AML-MRC(1)_T	0	0
ENSG00000262165.2	C17orf114	-0.30948	0.297378	0.45202	0.540540540540541	0.674810446503791	AML-MRC(1)_T	0	0
ENSG00000287125.1		-0.30949	0.156232	0.28046	1	0.974726200505476	AML-MRC(1)_T	0	0
ENSG00000266944.1		-0.3095	0.245093	0.39276	0.891891891891892	0.882055602358888	AML-MRC(1)_T	0	0
ENSG00000114904.13	NEK4	-0.30955	9.08732e-05	0.00052481	1	1	AML-MRC(1)_T	0	0
ENSG00000285750.1		-0.30955	0.535679	0.67662	0.351351351351351	0.330244313395114	AML-MRC(1)_T	0	0
ENSG00000229931.1	ATXN1-AS1	-0.30956	0.1136	0.21976	1	0.98989048020219	AML-MRC(1)_T	0	0
ENSG00000225787.1	LSM3P3	-0.30958	0.185305	0.31905	0.837837837837838	0.861836562763269	AML-MRC(1)_T	0	0
ENSG00000230711.2	CTAGE13P	-0.30961	0.344307	0.50155	0.567567567567568	0.638584667228307	AML-MRC(1)_T	0	0
ENSG00000270091.1		-0.30963	0.0805116	0.16749	1	0.991575400168492	AML-MRC(1)_T	0	0
ENSG00000166900.17	STX3	-0.30967	0.00881031	0.027395	1	1	AML-MRC(1)_T	0	0
ENSG00000103018.17	CYB5B	-0.3097	0.000840437	0.0036869	1	1	AML-MRC(1)_T	0	0
ENSG00000179218.14	CALR	-0.30973	0.00307065	0.011235	1	1	AML-MRC(1)_T	1	0
ENSG00000270332.2	SMC2-DT	-0.30979	0.140514	0.2589	1	0.973041280539174	AML-MRC(1)_T	0	0
ENSG00000128309.16	MPST	-0.3098	0.000581896	0.0026718	1	1	AML-MRC(1)_T	0	0
ENSG00000147119.4	CHST7	-0.30983	0.0652079	0.14193	1	0.999157540016849	AML-MRC(1)_T	1	0
ENSG00000176510.5	OR10AC1	-0.30985	0.288564	0.44239	0.756756756756757	0.85256950294861	AML-MRC(1)_T	0	0
ENSG00000117500.13	TMED5	-0.31003	0.00116555	0.0048949	1	1	AML-MRC(1)_T	0	0
ENSG00000163528.13	CHCHD4	-0.31006	0.0108217	0.032568	1	1	AML-MRC(1)_T	0	0
ENSG00000285567.2		-0.3101	0.346116	0.50348	0.594594594594595	0.601516427969671	AML-MRC(1)_T	0	0
ENSG00000101844.18	ATG4A	-0.31012	0.000294861	0.0014733	1	1	AML-MRC(1)_T	0	0
ENSG00000233278.1	RPS26P2	-0.31012	0.476281	0.62689	0.432432432432432	0.48441449031171	AML-MRC(1)_T	0	0
ENSG00000170345.10	FOS	-0.31017	0.12112	0.23103	1	1	AML-MRC(1)_T	0	1
ENSG00000248522.1	SBF1P1	-0.31025	0.359161	0.51644	0.594594594594595	0.70513900589722	AML-MRC(1)_T	0	0
ENSG00000259953.2	LINC02977	-0.31026	0.0124273	0.036617	1	1	AML-MRC(1)_T	0	0
ENSG00000286835.1		-0.31031	0.0107804	0.032475	1	1	AML-MRC(1)_T	0	0
ENSG00000280924.1	LINC00628	-0.31034	0.443687	0.59783	0.378378378378378	0.488626790227464	AML-MRC(1)_T	0	0
ENSG00000173208.4	ABCD2	-0.31038	0.229934	0.37476	1	0.973883740522325	AML-MRC(1)_T	0	0
ENSG00000233261.3	FAM238A	-0.31052	0.0926445	0.18719	1	0.997472620050548	AML-MRC(1)_T	0	0
ENSG00000226507.1	IPMKP1	-0.31065	0.451065	0.60477	0.216216216216216	0.412805391743892	AML-MRC(1)_T	0	0
ENSG00000136371.11	MTHFS	-0.31079	0.00302388	0.011092	1	1	AML-MRC(1)_T	0	0
ENSG00000164221.13	CCDC112	-0.31097	0.0476291	0.11031	1	1	AML-MRC(1)_T	0	0
ENSG00000227154.4	MKRN6P	-0.31099	0.458172	0.61125	0.432432432432432	0.50547598989048	AML-MRC(1)_T	0	0
ENSG00000134056.12	MRPS36	-0.31113	1.75593e-05	0.0001231	1	1	AML-MRC(1)_T	0	0
ENSG00000243649.9	CFB	-0.31128	0.196128	0.33293	0.972972972972973	0.962931760741365	AML-MRC(1)_T	0	0
ENSG00000101182.15	PSMA7	-0.31129	2.51774e-07	2.8819e-06	1	1	AML-MRC(1)_T	0	0
ENSG00000227963.1	RBM15-AS1	-0.3113	0.005193	0.01752	1	0.994102780117944	AML-MRC(1)_T	0	0
ENSG00000258056.2	CD63-AS1	-0.31136	0.0273327	0.070059	1	0.999157540016849	AML-MRC(1)_T	0	0
ENSG00000271153.1	RPL23AP88	-0.31136	0.247177	0.39504	0.513513513513513	0.717775905644482	AML-MRC(1)_T	0	0
ENSG00000286825.1		-0.31144	0.0310615	0.077738	1	0.994945240101095	AML-MRC(1)_T	0	0
ENSG00000167004.13	PDIA3	-0.31147	3.0844e-05	0.0002015	1	1	AML-MRC(1)_T	0	0
ENSG00000199890.1		-0.31151	0.201228	0.33929	0.810810810810811	0.839932603201348	AML-MRC(1)_T	0	0
ENSG00000168803.16	ADAL	-0.31154	0.00175754	0.0069777	1	1	AML-MRC(1)_T	0	0
ENSG00000283050.2	GTF2IP12	-0.31157	0.00165134	0.0066132	1	1	AML-MRC(1)_T	0	0
ENSG00000187758.8	ADH1A	-0.31159	0.44947	0.60339	0.513513513513513	0.542544229149115	AML-MRC(1)_T	0	0
ENSG00000242315.3	RN7SL685P	-0.31169	0.629124		0.162162162162162	0.196293176074136	AML-MRC(1)_T	0	0
ENSG00000076928.18	ARHGEF1	-0.31171	4.5449e-05	0.00028398	1	1	AML-MRC(1)_T	0	0
ENSG00000263828.1	MIR4439	-0.31174	0.545839	0.68501	0.243243243243243	0.299915754001685	AML-MRC(1)_T	0	0
ENSG00000240849.11	PEDS1	-0.31179	1.36475e-05	9.8721e-05	1	1	AML-MRC(1)_T	0	0
ENSG00000266826.2	IGBP1C	-0.31182	0.317193	0.47379	0.72972972972973	0.727885425442292	AML-MRC(1)_T	0	0
ENSG00000225672.1	CCNT2P1	-0.31192	0.583207	0.71536	0.27027027027027	0.302443133951137	AML-MRC(1)_T	0	0
ENSG00000165916.8	PSMC3	-0.31195	2.52588e-06	2.211e-05	1	1	AML-MRC(1)_T	0	0
ENSG00000235246.1		-0.31207	0.284886	0.43824	0.621621621621622	0.72620050547599	AML-MRC(1)_T	0	0
ENSG00000115685.15	PPP1R7	-0.31214	1.37261e-06	1.2842e-05	1	1	AML-MRC(1)_T	0	0
ENSG00000226532.1		-0.31216	0.211233	0.35204	0.945945945945946	0.97893850042123	AML-MRC(1)_T	0	0
ENSG00000102760.13	RGCC	-0.31219	0.163232	0.29005	1	1	AML-MRC(1)_T	0	1
ENSG00000230611.1	HMGB1P27	-0.31232	0.573339		0.162162162162162	0.222409435551811	AML-MRC(1)_T	0	0
ENSG00000285783.1		-0.31234	0.505246	0.6515	0.297297297297297	0.317607413647852	AML-MRC(1)_T	0	0
ENSG00000232265.8	LINC02805	-0.31238	0.354545	0.51184	0.837837837837838	0.867733782645324	AML-MRC(1)_T	0	0
ENSG00000267632.1		-0.31239	0.0845865	0.17431	1	0.996630160067397	AML-MRC(1)_T	0	0
ENSG00000272023.1	AFF4-DT	-0.31247	0.149785	0.2715	0.864864864864865	0.903117101937658	AML-MRC(1)_T	0	0
ENSG00000074582.15	BCS1L	-0.31255	0.000795969	0.0035149	1	1	AML-MRC(1)_T	0	0
ENSG00000214336.5	FOXI3	-0.31256	0.559114	0.69558	0.243243243243243	0.254422914911542	AML-MRC(1)_T	0	1
ENSG00000267046.1	E2F3P1	-0.31256	0.194158	0.33027	1	0.955349620893008	AML-MRC(1)_T	0	0
ENSG00000227123.1	RPL12P44	-0.31258	0.114945	0.22178	1	0.978096040438079	AML-MRC(1)_T	0	0
ENSG00000219433.2	BTBD10P2	-0.31269	0.115515	0.22261	1	0.979780960404381	AML-MRC(1)_T	0	0
ENSG00000228081.2		-0.31271	0.465675	0.61792	0.351351351351351	0.388374052232519	AML-MRC(1)_T	0	0
ENSG00000103044.11	HAS3	-0.31284	0.0219604	0.058526	1	0.998315080033698	AML-MRC(1)_T	0	0
ENSG00000140455.17	USP3	-0.31285	0.00315039	0.011484	1	1	AML-MRC(1)_T	0	0
ENSG00000162894.12	FCMR	-0.31302	0.10448	0.20591	1	1	AML-MRC(1)_T	0	0
ENSG00000287059.1		-0.31305	0.674241		0.135135135135135	0.167649536647009	AML-MRC(1)_T	0	0
ENSG00000075568.17	TMEM131	-0.31316	1.99102e-06	1.784e-05	1	1	AML-MRC(1)_T	1	0
ENSG00000231809.4	NANOGP9	-0.31321	0.620375		0.162162162162162	0.202190395956192	AML-MRC(1)_T	0	0
ENSG00000287645.1		-0.31328	0.608362	0.73498	0.243243243243243	0.24262847514743	AML-MRC(1)_T	0	0
ENSG00000196923.14	PDLIM7	-0.31329	0.00750918	0.023949	1	1	AML-MRC(1)_T	0	0
ENSG00000252427.1		-0.31329	0.290106	0.4442	0.702702702702703	0.681550126368997	AML-MRC(1)_T	0	0
ENSG00000103415.12	HMOX2	-0.3133	0.000336233	0.0016547	1	1	AML-MRC(1)_T	0	0
ENSG00000214748.2		-0.31334	0.242123	0.38934	0.864864864864865	0.897219882055602	AML-MRC(1)_T	0	0
ENSG00000174903.16	RAB1B	-0.31335	3.30185e-05	0.00021401	1	1	AML-MRC(1)_T	0	0
ENSG00000213676.13	ATF6B	-0.31335	7.34172e-08	9.5637e-07	1	1	AML-MRC(1)_T	1	1
ENSG00000279502.1		-0.31335	0.31125	0.46728	0.810810810810811	0.823925863521483	AML-MRC(1)_T	0	0
ENSG00000122390.19	NAA60	-0.31337	6.13713e-06	4.8614e-05	1	1	AML-MRC(1)_T	0	0
ENSG00000171421.13	MRPL36	-0.31341	0.000636653	0.002892	1	1	AML-MRC(1)_T	0	0
ENSG00000278899.1		-0.3135	0.0143959	0.041405	1	0.999157540016849	AML-MRC(1)_T	0	0
ENSG00000100593.18	ISM2	-0.31359	0.248235	0.39636	0.810810810810811	0.839932603201348	AML-MRC(1)_T	0	0
ENSG00000230508.1	RPL19P21	-0.31359	0.0545766	0.12292	1	0.997472620050548	AML-MRC(1)_T	0	0
ENSG00000274114.2	ALOX15P1	-0.31364	0.168226	0.29659	0.972972972972973	0.96798652064027	AML-MRC(1)_T	0	0
ENSG00000277797.1		-0.3137	0.384187	0.54115	0.540540540540541	0.674810446503791	AML-MRC(1)_T	0	0
ENSG00000178222.13	RNF212	-0.31371	0.41449	0.57004	0.918918918918919	0.951979780960404	AML-MRC(1)_T	0	0
ENSG00000285554.1	LINC02988	-0.31382	0.0781799	0.16354	1	0.998315080033698	AML-MRC(1)_T	0	0
ENSG00000267201.1	LINC01775	-0.31392	0.251667	0.4003	0.756756756756757	0.772535804549284	AML-MRC(1)_T	0	0
ENSG00000173320.12	STOX2	-0.31398	0.402224	0.55868	0.810810810810811	0.965459140690817	AML-MRC(1)_T	0	0
ENSG00000276603.1		-0.31408	0.0617072	0.13566	1	0.994102780117944	AML-MRC(1)_T	0	0
ENSG00000230555.2	LINC02916	-0.31415	0.00460573	0.015859	1	0.999157540016849	AML-MRC(1)_T	0	0
ENSG00000236109.2		-0.31416	0.649798		0.0810810810810811	0.171019376579612	AML-MRC(1)_T	0	0
ENSG00000153029.14	MR1	-0.31418	9.64383e-05	0.00055322	1	1	AML-MRC(1)_T	1	0
ENSG00000131652.14	THOC6	-0.3143	9.05139e-05	0.00052303	1	1	AML-MRC(1)_T	0	0
ENSG00000103512.15	NOMO1	-0.31441	1.2712e-05	9.2897e-05	1	1	AML-MRC(1)_T	0	0
ENSG00000266296.1	ARIH2P1	-0.31443	0.277919	0.43049	0.702702702702703	0.767481044650379	AML-MRC(1)_T	0	0
ENSG00000138463.9	SLC49A4	-0.31467	0.00896792	0.027814	1	1	AML-MRC(1)_T	0	0
ENSG00000273391.1		-0.31474	0.0507552	0.11606	1	0.998315080033698	AML-MRC(1)_T	0	0
ENSG00000243650.3	RN7SL834P	-0.31484	0.0490716	0.11303	1	0.992417860151643	AML-MRC(1)_T	0	0
ENSG00000140395.9	SKIC8	-0.31486	9.02816e-07	8.8784e-06	1	1	AML-MRC(1)_T	0	0
ENSG00000236365.1	EIF3MP1	-0.31486	0.511572	0.65673	0.162162162162162	0.279696714406066	AML-MRC(1)_T	0	0
ENSG00000181610.13	MRPS23	-0.31494	1.61594e-05	0.00011447	1	1	AML-MRC(1)_T	0	0
ENSG00000279803.1		-0.315	0.0294295	0.074421	1	0.990732940185341	AML-MRC(1)_T	0	0
ENSG00000237807.4	LINC02984	-0.31501	0.50059	0.6473	0.459459459459459	0.576242628475147	AML-MRC(1)_T	0	0
ENSG00000162909.18	CAPN2	-0.31516	0.0190499	0.052142	1	1	AML-MRC(1)_T	0	0
ENSG00000157335.21	CLEC18C	-0.31537	0.247442	0.39534	0.756756756756757	0.774220724515586	AML-MRC(1)_T	0	0
ENSG00000279388.1		-0.31542	0.565657	0.70089	0.189189189189189	0.288963774220725	AML-MRC(1)_T	0	0
ENSG00000100802.15	C14orf93	-0.31551	3.4553e-06	2.9129e-05	1	1	AML-MRC(1)_T	0	0
ENSG00000167840.13	ZNF232	-0.31551	0.0244489	0.063979	1	1	AML-MRC(1)_T	0	1
ENSG00000170917.14	NUDT6	-0.31559	0.0166945	0.046782	1	0.999157540016849	AML-MRC(1)_T	0	0
ENSG00000229875.1	EIF1P1	-0.31568	0.558405	0.69492	0.189189189189189	0.267059814658804	AML-MRC(1)_T	0	0
ENSG00000131759.18	RARA	-0.31569	0.0107649	0.03244	1	1	AML-MRC(1)_T	0	1
ENSG00000237217.1		-0.31572	0.415551	0.57099	0.513513513513513	0.527379949452401	AML-MRC(1)_T	0	0
ENSG00000242247.11	ARFGAP3	-0.31573	1.0423e-05	7.7848e-05	1	1	AML-MRC(1)_T	0	0
ENSG00000113312.11	TTC1	-0.31581	0.000137199	0.00075481	1	1	AML-MRC(1)_T	0	0
ENSG00000258116.1	PPIAP45	-0.31582	0.498806	0.64576	0.378378378378378	0.461668070766639	AML-MRC(1)_T	0	0
ENSG00000281386.1		-0.31583	0.647088		0.108108108108108	0.176074136478517	AML-MRC(1)_T	0	0
ENSG00000164086.10	DUSP7	-0.31586	0.0153552	0.043644	1	1	AML-MRC(1)_T	0	0
ENSG00000279378.1		-0.31587	0.517125	0.66123	0.486486486486487	0.470935130581297	AML-MRC(1)_T	0	0
ENSG00000279096.2		-0.31591	0.57518		0.162162162162162	0.219039595619208	AML-MRC(1)_T	0	0
ENSG00000127527.14	EPS15L1	-0.31595	6.43266e-08	8.5e-07	1	1	AML-MRC(1)_T	0	0
ENSG00000217094.2	PPIAP31	-0.31598	0.00975425	0.029849	1	0.997472620050548	AML-MRC(1)_T	0	0
ENSG00000234602.9	MCIDAS	-0.31611	0.630108		0.108108108108108	0.194608256107835	AML-MRC(1)_T	0	0
ENSG00000255087.4		-0.31624	0.673052	0.78424	0.162162162162162	0.190395956192081	AML-MRC(1)_T	0	0
ENSG00000266227.1	NPM1P2	-0.31627	0.511713	0.65685	0.189189189189189	0.308340353833193	AML-MRC(1)_T	0	0
ENSG00000093000.19	NUP50	-0.31633	7.22894e-05	0.00042812	1	1	AML-MRC(1)_T	0	0
ENSG00000127946.17	HIP1	-0.31633	0.0345792	0.084843	1	1	AML-MRC(1)_T	0	0
ENSG00000223238.1	RNA5SP294	-0.3164	0.424677	0.57949	0.432432432432432	0.523167649536647	AML-MRC(1)_T	0	0
ENSG00000187037.8	GPR141	-0.31646	0.0984389	0.1966	1	0.997472620050548	AML-MRC(1)_T	0	0
ENSG00000257953.1		-0.31651	0.086962	0.17815	1	0.983993260320135	AML-MRC(1)_T	0	0
ENSG00000267014.6	LINC01532	-0.31677	0.666273		0.135135135135135	0.171019376579612	AML-MRC(1)_T	0	0
ENSG00000233912.1		-0.31681	0.0531486	0.12037	1	0.991575400168492	AML-MRC(1)_T	0	0
ENSG00000106333.13	PCOLCE	-0.31683	0.0230676	0.060963	1	1	AML-MRC(1)_T	0	0
ENSG00000275453.2	MIR548O2	-0.31684	0.646792		0.0810810810810811	0.17944397641112	AML-MRC(1)_T	0	0
ENSG00000178146.9	GK4P	-0.31687	0.0801251	0.16691	1	0.970513900589722	AML-MRC(1)_T	0	0
ENSG00000228612.2	HK2P1	-0.31687	0.133088	0.24856	0.891891891891892	0.951137320977254	AML-MRC(1)_T	0	0
ENSG00000240499.7		-0.31696	0.692022	0.7978	0.135135135135135	0.174389216512216	AML-MRC(1)_T	0	0
ENSG00000198830.11	HMGN2	-0.31697	0.000246833	0.0012638	1	1	AML-MRC(1)_T	0	0
ENSG00000273769.5	L1CAM-AS1	-0.31702	0.511326	0.65654	0.297297297297297	0.319292333614153	AML-MRC(1)_T	0	0
ENSG00000128052.10	KDR	-0.31709	0.445294	0.59937	0.783783783783784	0.841617523167649	AML-MRC(1)_T	0	0
ENSG00000237514.3	PTP4A1P7	-0.31711	0.303483	0.45872	0.567567567567568	0.695871946082561	AML-MRC(1)_T	0	0
ENSG00000287506.1		-0.31714	0.4894	0.63802	0.297297297297297	0.374894692502106	AML-MRC(1)_T	0	0
ENSG00000010671.16	BTK	-0.31715	0.0010773	0.0045776	1	1	AML-MRC(1)_T	0	1
ENSG00000167515.10	TRAPPC2L	-0.31716	2.02544e-05	0.00013958	1	1	AML-MRC(1)_T	0	0
ENSG00000105948.13	TTC26	-0.31719	0.00906779	0.028073	1	0.999157540016849	AML-MRC(1)_T	0	0
ENSG00000279598.1		-0.31725	0.319611	0.47638	0.783783783783784	0.865206402695872	AML-MRC(1)_T	0	0
ENSG00000169188.5	APEX2	-0.31727	0.000112849	0.00063513	1	1	AML-MRC(1)_T	0	0
ENSG00000239247.3	RN7SL589P	-0.31727	0.451915	0.60558	0.540540540540541	0.508003369839933	AML-MRC(1)_T	0	0
ENSG00000235363.1	SNRPGP10	-0.31749	0.0136052	0.039552	1	0.992417860151643	AML-MRC(1)_T	0	0
ENSG00000083223.18	TUT7	-0.3176	0.0015944	0.0064156	1	1	AML-MRC(1)_T	0	1
ENSG00000115641.19	FHL2	-0.31765	0.129573	0.24341	1	0.999157540016849	AML-MRC(1)_T	0	1
ENSG00000225990.2	SNRPEP7	-0.31767	0.489021	0.63769	0.27027027027027	0.301600673967987	AML-MRC(1)_T	0	0
ENSG00000130612.16	CYP2G1P	-0.3177	0.165729	0.29337	0.918918918918919	0.906486941870261	AML-MRC(1)_T	0	0
ENSG00000187837.4	H1-2	-0.31788	0.127449	0.24025	1	1	AML-MRC(1)_T	0	1
ENSG00000186526.13	CYP4F8	-0.31791	0.429773	0.58436	0.459459459459459	0.516427969671441	AML-MRC(1)_T	0	0
ENSG00000287564.1		-0.31798	0.200995	0.33903	0.864864864864865	0.835720303285594	AML-MRC(1)_T	0	0
ENSG00000183077.15	AFMID	-0.318	0.00201845	0.0078647	1	1	AML-MRC(1)_T	0	0
ENSG00000236674.1		-0.31805	0.449991	0.60376	0.540540540540541	0.538331929233361	AML-MRC(1)_T	0	0
ENSG00000109107.14	ALDOC	-0.31806	0.0444631	0.10435	1	0.999157540016849	AML-MRC(1)_T	0	0
ENSG00000278223.1	MIR6783	-0.31809	0.461727	0.61443	0.243243243243243	0.319292333614153	AML-MRC(1)_T	0	0
ENSG00000106819.13	ASPN	-0.31816	0.348602	0.50587	0.837837837837838	0.807919123841618	AML-MRC(1)_T	1	0
ENSG00000140612.14	SEC11A	-0.31819	1.08672e-05	8.0728e-05	1	1	AML-MRC(1)_T	0	0
ENSG00000235060.1	VDAC1P4	-0.31819	0.225982	0.37001	0.702702702702703	0.844144903117102	AML-MRC(1)_T	0	0
ENSG00000162511.8	LAPTM5	-0.31824	0.00302246	0.011088	1	1	AML-MRC(1)_T	0	0
ENSG00000260809.1	VPS35P1	-0.31827	0.225553	0.36948	0.783783783783784	0.838247683235046	AML-MRC(1)_T	0	0
ENSG00000272592.1		-0.31827	0.602567	0.73061	0.189189189189189	0.259477674810446	AML-MRC(1)_T	0	0
ENSG00000174307.7	PHLDA3	-0.31832	0.141215	0.25988	1	0.997472620050548	AML-MRC(1)_T	0	0
ENSG00000235903.9	CPB2-AS1	-0.31835	0.0575387	0.12826	1	0.999157540016849	AML-MRC(1)_T	0	0
ENSG00000233273.1	AMMECR1LP1	-0.31836	0.703717	0.80637	0.135135135135135	0.170176916596462	AML-MRC(1)_T	0	0
ENSG00000272508.1		-0.31852	0.553061		0.108108108108108	0.218197135636057	AML-MRC(1)_T	0	0
ENSG00000230641.1	USP12-DT	-0.31862	0.143145	0.26254	0.837837837837838	0.899747262005055	AML-MRC(1)_T	0	0
ENSG00000110717.13	NDUFS8	-0.31869	0.000582633	0.0026736	1	1	AML-MRC(1)_T	0	0
ENSG00000286424.1		-0.31874	0.182026	0.3146	0.891891891891892	0.853411962931761	AML-MRC(1)_T	0	0
ENSG00000134571.11	MYBPC3	-0.31882	0.0418875	0.099337	1	0.999157540016849	AML-MRC(1)_T	0	0
ENSG00000146700.9	SSC4D	-0.31883	0.0229145	0.060643	1	0.999157540016849	AML-MRC(1)_T	0	0
ENSG00000256287.1	LINC02398	-0.3189	0.597555		0.135135135135135	0.208930075821398	AML-MRC(1)_T	0	0
ENSG00000276261.1		-0.3189	0.3391	0.49648	0.72972972972973	0.647009267059815	AML-MRC(1)_T	0	0
ENSG00000139914.6	FITM1	-0.31902	0.00665185	0.021594	1	1	AML-MRC(1)_T	0	0
ENSG00000269806.1	BICRA-AS1	-0.31912	0.372144	0.52924	0.72972972972973	0.688289806234204	AML-MRC(1)_T	0	0
ENSG00000189420.8	ZFP92	-0.31918	0.0937334	0.18893	1	0.999157540016849	AML-MRC(1)_T	0	1
ENSG00000138172.11	CALHM2	-0.31921	0.0445099	0.10444	1	1	AML-MRC(1)_T	0	0
ENSG00000182963.11	GJC1	-0.31921	0.226466	0.37055	0.945945945945946	0.962089300758214	AML-MRC(1)_T	0	0
ENSG00000273132.1		-0.31922	0.563315	0.69889	0.27027027027027	0.251895534962089	AML-MRC(1)_T	0	0
ENSG00000264350.1	SNRPGP2	-0.31923	0.00641335	0.020955	1	1	AML-MRC(1)_T	0	0
ENSG00000140836.17	ZFHX3	-0.31925	0.0430416	0.10161	1	1	AML-MRC(1)_T	0	1
ENSG00000111906.18	HDDC2	-0.31928	0.000291271	0.0014582	1	1	AML-MRC(1)_T	0	0
ENSG00000254935.1		-0.3193	0.496172		0.162162162162162	0.251895534962089	AML-MRC(1)_T	0	0
ENSG00000234168.2	LINC01039	-0.31938	0.644517	0.76352	0.162162162162162	0.192080876158382	AML-MRC(1)_T	0	0
ENSG00000229083.1	PSMA6P2	-0.31941	0.218291	0.36054	0.72972972972973	0.809604043807919	AML-MRC(1)_T	0	0
ENSG00000108479.12	GALK1	-0.31946	0.00474993	0.016275	1	1	AML-MRC(1)_T	0	0
ENSG00000227032.1	RPS2P36	-0.31946	0.0553414	0.12425	1	0.992417860151643	AML-MRC(1)_T	0	0
ENSG00000230485.1		-0.3195	0.596529		0.216216216216216	0.211457455770851	AML-MRC(1)_T	0	0
ENSG00000028839.10	TBPL1	-0.31956	0.000201935	0.0010616	1	1	AML-MRC(1)_T	0	1
ENSG00000256616.3	ADGRA3P1	-0.31961	0.278768	0.43129	0.756756756756757	0.738837405223252	AML-MRC(1)_T	0	0
ENSG00000197889.10	MEIG1	-0.31966	0.095852	0.19236	0.891891891891892	0.941870261162595	AML-MRC(1)_T	0	0
ENSG00000226580.1	RPL39P40	-0.31974	0.481029	0.63083	0.351351351351351	0.368997472620051	AML-MRC(1)_T	0	0
ENSG00000139410.15	SDSL	-0.32	0.0449212	0.10518	1	0.999157540016849	AML-MRC(1)_T	0	0
ENSG00000273998.1		-0.32	0.27748	0.43002	0.648648648648649	0.702611625947767	AML-MRC(1)_T	0	0
ENSG00000181789.14	COPG1	-0.32008	8.031e-08	1.0386e-06	1	1	AML-MRC(1)_T	0	0
ENSG00000266903.2	CEACAM16-AS1	-0.32018	0.238698	0.38536	0.837837837837838	0.872788542544229	AML-MRC(1)_T	0	0
ENSG00000229107.2	ABHD17AP4	-0.32019	0.237815	0.38445	0.918918918918919	0.924178601516428	AML-MRC(1)_T	0	0
ENSG00000224540.1	TFDP1P1	-0.3202	0.414287	0.56988	0.432432432432432	0.470935130581297	AML-MRC(1)_T	0	0
ENSG00000169223.15	LMAN2	-0.32024	1.01557e-05	7.6183e-05	1	1	AML-MRC(1)_T	1	0
ENSG00000258676.5		-0.32041	0.459519	0.61237	0.297297297297297	0.482729570345409	AML-MRC(1)_T	0	0
ENSG00000286662.2		-0.32042	0.528777	0.67128	0.351351351351351	0.358887952822241	AML-MRC(1)_T	0	0
ENSG00000272079.2		-0.32047	0.142638	0.26178	0.972972972972973	0.987363100252738	AML-MRC(1)_T	0	0
ENSG00000085276.19	MECOM	-0.32051	0.567705	0.70259	0.756756756756757	0.823925863521483	AML-MRC(1)_T	0	1
ENSG00000229455.2	RPS10P18	-0.32051	0.142413	0.26149	0.702702702702703	0.859309182813816	AML-MRC(1)_T	0	0
ENSG00000135457.10	TFCP2	-0.3206	0.000166012	0.00089357	1	1	AML-MRC(1)_T	0	1
ENSG00000260159.1		-0.3206	0.403156	0.55955	0.378378378378378	0.475147430497051	AML-MRC(1)_T	0	0
ENSG00000214359.3	RPL18P10	-0.32062	0.114969	0.22182	0.945945945945946	0.962089300758214	AML-MRC(1)_T	0	0
ENSG00000228336.2	OR9H1P	-0.32073	0.334438	0.49172	0.702702702702703	0.737994945240101	AML-MRC(1)_T	0	0
ENSG00000204228.4	HSD17B8	-0.32082	0.00254183	0.0095771	1	1	AML-MRC(1)_T	0	0
ENSG00000235097.1	LINC00330	-0.32084	0.607952	0.73471	0.297297297297297	0.249368155012637	AML-MRC(1)_T	0	0
ENSG00000260690.1	CYCSP39	-0.32084	0.484138	0.63358	0.216216216216216	0.297388374052233	AML-MRC(1)_T	0	0
ENSG00000237781.3	ADAMTSL4-AS2	-0.32087	0.057767	0.12865	1	0.997472620050548	AML-MRC(1)_T	0	0
ENSG00000279036.1		-0.32088	0.504316	0.65059	0.324324324324324	0.326874473462511	AML-MRC(1)_T	0	0
ENSG00000233139.1		-0.3209	0.481106	0.63088	0.324324324324324	0.361415332771693	AML-MRC(1)_T	0	0
ENSG00000258645.2	HSPE1P2	-0.3209	0.0702084	0.1502	0.945945945945946	0.975568660488627	AML-MRC(1)_T	0	0
ENSG00000237911.2	SRP68P3	-0.32091	0.275546	0.42791	0.72972972972973	0.713563605728728	AML-MRC(1)_T	0	0
ENSG00000277297.1	ATP5F1AP10	-0.32105	0.436652	0.59082	0.351351351351351	0.401853411962932	AML-MRC(1)_T	0	0
ENSG00000254345.1	IGKV2D-23	-0.32117	0.542074	0.6817	0.189189189189189	0.313395113732098	AML-MRC(1)_T	0	0
ENSG00000100319.13	ZMAT5	-0.3213	0.000140927	0.00077213	1	1	AML-MRC(1)_T	0	1
ENSG00000101003.10	GINS1	-0.32134	0.0560311	0.12557	1	0.999157540016849	AML-MRC(1)_T	0	0
ENSG00000132792.19	CTNNBL1	-0.3214	0.00017283	0.00092545	1	1	AML-MRC(1)_T	0	0
ENSG00000231607.12	DLEU2	-0.32145	0.00248809	0.0094071	1	1	AML-MRC(1)_T	0	0
ENSG00000143633.13	C1orf131	-0.32146	0.00024045	0.0012352	1	1	AML-MRC(1)_T	0	0
ENSG00000179611.3	DGKZP1	-0.32148	0.00155228	0.0062724	1	0.999157540016849	AML-MRC(1)_T	0	0
ENSG00000197245.6	FAM110D	-0.32159	0.243787	0.39138	0.864864864864865	0.896377422072452	AML-MRC(1)_T	0	0
ENSG00000125656.11	CLPP	-0.32163	1.48684e-05	0.00010632	1	1	AML-MRC(1)_T	0	0
ENSG00000100304.13	TTLL12	-0.32164	0.0112172	0.033595	1	1	AML-MRC(1)_T	0	0
ENSG00000132694.19	ARHGEF11	-0.3217	0.11842	0.22699	1	1	AML-MRC(1)_T	0	0
ENSG00000251889.1	RNU4-49P	-0.32173	0.313951	0.47039	0.702702702702703	0.742207245155855	AML-MRC(1)_T	0	0
ENSG00000205683.11	DPF3	-0.32177	0.198702	0.33606	0.945945945945946	0.98904802021904	AML-MRC(1)_T	0	1
ENSG00000279590.1		-0.32178	0.339748	0.49705	0.594594594594595	0.613310867733783	AML-MRC(1)_T	0	0
ENSG00000165959.12	CLMN	-0.3218	0.0748778	0.15798	1	1	AML-MRC(1)_T	0	0
ENSG00000177830.18	CHID1	-0.32183	0.000824128	0.003625	1	1	AML-MRC(1)_T	0	0
ENSG00000183726.11	TMEM50A	-0.32191	1.11503e-08	1.7248e-07	1	1	AML-MRC(1)_T	0	0
ENSG00000196408.12	NOXO1	-0.32191	0.481447	0.63121	0.216216216216216	0.307497893850042	AML-MRC(1)_T	0	0
ENSG00000230216.1	HSPB1P2	-0.32192	0.0545292	0.12289	0.945945945945946	0.988205560235889	AML-MRC(1)_T	0	0
ENSG00000196814.15	MVB12B	-0.32195	0.0430454	0.10162	1	1	AML-MRC(1)_T	0	0
ENSG00000188937.6	NYX	-0.32197	0.483201	0.63284	0.324324324324324	0.360572872788543	AML-MRC(1)_T	0	0
ENSG00000232173.2	OR2H5P	-0.32199	0.662617		0.108108108108108	0.166807076663858	AML-MRC(1)_T	0	0
ENSG00000171469.11	ZNF561	-0.32202	0.000290006	0.0014537	1	1	AML-MRC(1)_T	0	1
ENSG00000216360.1		-0.32203	0.121581	0.23166	0.918918918918919	0.882055602358888	AML-MRC(1)_T	0	0
ENSG00000207113.1	RNU6-16P	-0.32205	0.262541	0.41292	0.567567567567568	0.680707666385847	AML-MRC(1)_T	0	0
ENSG00000127586.17	CHTF18	-0.32206	0.00236996	0.0090142	1	1	AML-MRC(1)_T	0	0
ENSG00000117222.14	RBBP5	-0.32207	0.000152348	0.00082736	1	1	AML-MRC(1)_T	0	0
ENSG00000246731.3		-0.3221	0.0676396	0.14611	1	0.995787700084246	AML-MRC(1)_T	0	0
ENSG00000105726.17	ATP13A1	-0.32213	4.96486e-08	6.7247e-07	1	1	AML-MRC(1)_T	0	0
ENSG00000169410.10	PTPN9	-0.32219	2.00092e-05	0.00013823	1	1	AML-MRC(1)_T	0	0
ENSG00000270591.1		-0.32227	0.341112	0.4984	0.567567567567568	0.649536647009267	AML-MRC(1)_T	0	0
ENSG00000259100.1	COILP1	-0.32238	0.0741998	0.15685	0.972972972972973	0.970513900589722	AML-MRC(1)_T	0	0
ENSG00000112667.13	DNPH1	-0.32239	0.0106479	0.032137	1	1	AML-MRC(1)_T	0	0
ENSG00000117877.11	POLR1G	-0.32243	0.0356451	0.086957	1	0.998315080033698	AML-MRC(1)_T	0	0
ENSG00000258965.2		-0.32254	0.470769	0.62229	0.216216216216216	0.291491154170177	AML-MRC(1)_T	0	0
ENSG00000026025.16	VIM	-0.3226	0.0132242	0.0386	1	1	AML-MRC(1)_T	1	0
ENSG00000120725.13	SIL1	-0.32263	0.000333613	0.0016429	1	1	AML-MRC(1)_T	1	0
ENSG00000135930.14	EIF4E2	-0.32263	3.36973e-10	7.2354e-09	1	1	AML-MRC(1)_T	0	0
ENSG00000213538.5	KRT8P41	-0.32268	0.419804	0.57481	0.459459459459459	0.482729570345409	AML-MRC(1)_T	0	0
ENSG00000113073.15	SLC4A9	-0.32274	0.195404	0.33203	0.891891891891892	0.911541701769166	AML-MRC(1)_T	0	0
ENSG00000090520.11	DNAJB11	-0.32279	0.000262607	0.0013326	1	1	AML-MRC(1)_T	0	0
ENSG00000163959.10	SLC51A	-0.32279	0.00373394	0.013264	1	0.998315080033698	AML-MRC(1)_T	0	0
ENSG00000162736.17	NCSTN	-0.32283	5.51749e-07	5.7372e-06	1	1	AML-MRC(1)_T	1	0
ENSG00000286108.1		-0.32287	0.158093	0.28316	0.945945945945946	0.966301600673968	AML-MRC(1)_T	0	0
ENSG00000120278.16	PLEKHG1	-0.32292	0.147799	0.26883	1	1	AML-MRC(1)_T	0	0
ENSG00000158042.9	MRPL17	-0.32293	0.000456184	0.0021636	1	1	AML-MRC(1)_T	0	0
ENSG00000266235.1	MIR3176	-0.32293	0.0504502	0.11548	0.972972972972973	0.973041280539174	AML-MRC(1)_T	0	0
ENSG00000012211.13	PRICKLE3	-0.32299	0.0015747	0.00635	1	1	AML-MRC(1)_T	0	0
ENSG00000151012.13	SLC7A11	-0.32299	0.272285	0.42415	1	0.996630160067397	AML-MRC(1)_T	0	0
ENSG00000119383.20	PTPA	-0.323	4.563e-05	0.00028498	1	1	AML-MRC(1)_T	0	0
ENSG00000227463.3		-0.32311	0.459672	0.61248	0.324324324324324	0.367312552653749	AML-MRC(1)_T	0	0
ENSG00000103642.12	LACTB	-0.32318	0.00249003	0.0094129	1	1	AML-MRC(1)_T	0	0
ENSG00000265038.1	PMM2P1	-0.32323	0.561978		0.162162162162162	0.22072451558551	AML-MRC(1)_T	0	0
ENSG00000160691.19	SHC1	-0.32353	6.58272e-06	5.1747e-05	1	1	AML-MRC(1)_T	0	0
ENSG00000155629.15	PIK3AP1	-0.32354	0.00277093	0.010313	1	1	AML-MRC(1)_T	0	0
ENSG00000168002.12	POLR2G	-0.32365	1.09224e-07	1.3685e-06	1	1	AML-MRC(1)_T	0	0
ENSG00000211832.2	TRAJ59	-0.32373	0.645842	0.76449	0.216216216216216	0.194608256107835	AML-MRC(1)_T	0	0
ENSG00000267778.1	CBARP-DT	-0.32373	0.397743	0.55439	0.675675675675676	0.590564448188711	AML-MRC(1)_T	0	0
ENSG00000230330.1	HMGN2P3	-0.32378	0.0078109	0.024757	1	0.999157540016849	AML-MRC(1)_T	0	0
ENSG00000149925.22	ALDOA	-0.32388	0.00433913	0.015087	1	1	AML-MRC(1)_T	0	0
ENSG00000185960.14	SHOX	-0.3239	0.434917	0.58942	0.432432432432432	0.529907329401853	AML-MRC(1)_T	0	1
ENSG00000259751.1	TUBAP11	-0.32409	0.116743	0.22447	0.918918918918919	0.918281381634372	AML-MRC(1)_T	0	0
ENSG00000137312.15	FLOT1	-0.32411	0.0109206	0.032826	1	1	AML-MRC(1)_T	0	0
ENSG00000169429.11	CXCL8	-0.32413	0.275637	0.42799	1	1	AML-MRC(1)_T	0	0
ENSG00000200356.1	RNU6-833P	-0.3242	0.181969	0.31452	0.837837837837838	0.847514743049705	AML-MRC(1)_T	0	0
ENSG00000169379.16	ARL13B	-0.32425	0.00125097	0.0052036	1	1	AML-MRC(1)_T	0	0
ENSG00000112110.10	MRPL18	-0.32426	0.000353364	0.0017266	1	1	AML-MRC(1)_T	0	0
ENSG00000182685.7	BRICD5	-0.32432	0.0119738	0.035485	1	1	AML-MRC(1)_T	0	0
ENSG00000150753.12	CCT5	-0.32436	1.59038e-05	0.00011286	1	1	AML-MRC(1)_T	0	0
ENSG00000271666.1		-0.3244	0.511607	0.65676	0.27027027027027	0.346251053074979	AML-MRC(1)_T	0	0
ENSG00000285159.1		-0.32455	0.237737	0.38437	0.837837837837838	0.816343723673126	AML-MRC(1)_T	0	0
ENSG00000226669.2		-0.32458	0.133527	0.2492	0.972972972972973	0.938500421229992	AML-MRC(1)_T	0	0
ENSG00000101203.16	COL20A1	-0.32466	0.392718	0.54942	0.864864864864865	0.865206402695872	AML-MRC(1)_T	0	0
ENSG00000183775.11	KCTD16	-0.32466	0.292654	0.4468	0.72972972972973	0.755686604886268	AML-MRC(1)_T	0	0
ENSG00000164089.9	ETNPPL	-0.32478	0.641015		0.108108108108108	0.183656276326874	AML-MRC(1)_T	0	0
ENSG00000235535.8	TRDN-AS1	-0.32478	0.619839	0.7438	0.216216216216216	0.206402695871946	AML-MRC(1)_T	0	0
ENSG00000275710.1		-0.3248	0.505988	0.65207	0.243243243243243	0.270429654591407	AML-MRC(1)_T	0	0
ENSG00000270296.1	STX8P1	-0.32495	0.320796	0.47747	0.675675675675676	0.722830665543387	AML-MRC(1)_T	0	0
ENSG00000187979.4	FAM230D	-0.3252	0.379591	0.53658	0.405405405405405	0.628475147430497	AML-MRC(1)_T	0	0
ENSG00000237206.1	IMPDH1P4	-0.32526	0.364029	0.52134	0.486486486486487	0.555181128896377	AML-MRC(1)_T	0	0
ENSG00000178719.17	GRINA	-0.32529	0.0043983	0.015265	1	1	AML-MRC(1)_T	0	0
ENSG00000154040.21	CABYR	-0.32531	0.115307	0.22229	0.972972972972973	0.970513900589722	AML-MRC(1)_T	0	0
ENSG00000199032.1	MIR425	-0.3254	0.196035	0.33281	0.864864864864865	0.932603201347936	AML-MRC(1)_T	0	0
ENSG00000167074.15	TEF	-0.32541	0.0305471	0.07668	1	0.999157540016849	AML-MRC(1)_T	0	1
ENSG00000225831.1	RPS18P1	-0.32567	0.215169	0.35681	0.72972972972973	0.81044650379107	AML-MRC(1)_T	0	0
ENSG00000279019.1		-0.32567	0.0360181	0.087696	1	0.993260320134794	AML-MRC(1)_T	0	0
ENSG00000214646.8	COMMD4P1	-0.3257	0.194129	0.33024	0.72972972972973	0.849199663016007	AML-MRC(1)_T	0	0
ENSG00000137507.11	LRRC32	-0.32575	0.318354	0.47497	0.972972972972973	0.960404380791912	AML-MRC(1)_T	1	0
ENSG00000222724.1	RNU2-63P	-0.32576	0.264638	0.41535	0.918918918918919	0.970513900589722	AML-MRC(1)_T	0	0
ENSG00000258033.1	SNX5P2	-0.32583	0.178186	0.30951	0.810810810810811	0.895534962089301	AML-MRC(1)_T	0	0
ENSG00000260909.1		-0.32583	0.322721	0.47942	0.594594594594595	0.634372367312553	AML-MRC(1)_T	0	0
ENSG00000114867.22	EIF4G1	-0.32588	1.2891e-07	1.5881e-06	1	1	AML-MRC(1)_T	0	0
ENSG00000254999.4	BRK1	-0.32608	1.49132e-06	1.379e-05	1	1	AML-MRC(1)_T	0	0
ENSG00000261610.1		-0.32616	0.242412	0.38966	0.702702702702703	0.719460825610784	AML-MRC(1)_T	0	0
ENSG00000175202.6	HIGD2B	-0.32625	0.385624	0.54259	0.486486486486487	0.514743049705139	AML-MRC(1)_T	0	0
ENSG00000125611.15	CHCHD5	-0.32626	0.000694365	0.0031169	1	1	AML-MRC(1)_T	0	0
ENSG00000171017.11	LRRC8E	-0.32628	0.268332	0.41962	0.702702702702703	0.766638584667228	AML-MRC(1)_T	0	0
ENSG00000271383.7	NBPF19	-0.32639	0.0981095	0.19609	1	0.970513900589722	AML-MRC(1)_T	0	0
ENSG00000169976.7	SF3B5	-0.32641	0.000451558	0.0021438	1	1	AML-MRC(1)_T	0	0
ENSG00000231228.4	ARPP19P1	-0.32647	0.470019	0.62163	0.297297297297297	0.375737152485257	AML-MRC(1)_T	0	0
ENSG00000278908.1		-0.32653	0.547012	0.68574	0.216216216216216	0.299073294018534	AML-MRC(1)_T	0	0
ENSG00000229832.1		-0.32655	0.0465632	0.10827	1	0.991575400168492	AML-MRC(1)_T	0	0
ENSG00000081237.20	PTPRC	-0.32658	0.00154443	0.0062443	1	1	AML-MRC(1)_T	1	0
ENSG00000269652.1		-0.32667	0.57236	0.7064	0.297297297297297	0.298230834035383	AML-MRC(1)_T	0	0
ENSG00000019144.19	PHLDB1	-0.3267	0.161809	0.28816	1	0.999157540016849	AML-MRC(1)_T	0	0
ENSG00000225746.13	MEG8	-0.32673	0.454116	0.60764	0.72972972972973	0.740522325189554	AML-MRC(1)_T	0	0
ENSG00000224628.2		-0.32681	0.0274447	0.070257	0.972972972972973	0.993260320134794	AML-MRC(1)_T	0	0
ENSG00000137434.11	C6orf52	-0.32687	0.0264942	0.068306	0.972972972972973	0.992417860151643	AML-MRC(1)_T	0	0
ENSG00000236679.2	RPL23AP24	-0.32688	0.512336		0.189189189189189	0.253580454928391	AML-MRC(1)_T	0	0
ENSG00000251066.1		-0.32689	0.27724	0.42975	0.594594594594595	0.687447346251053	AML-MRC(1)_T	0	0
ENSG00000225522.2		-0.32699	0.656205	0.77231	0.135135135135135	0.190395956192081	AML-MRC(1)_T	0	0
ENSG00000214132.4		-0.32703	0.134416	0.25044	0.810810810810811	0.90564448188711	AML-MRC(1)_T	0	0
ENSG00000085491.17	SLC25A24	-0.32705	0.000838649	0.0036798	1	1	AML-MRC(1)_T	0	0
ENSG00000186222.5	BLOC1S4	-0.32707	2.14683e-05	0.00014665	1	1	AML-MRC(1)_T	0	0
ENSG00000252822.1		-0.32708	0.501774	0.6483	0.243243243243243	0.379949452401011	AML-MRC(1)_T	0	0
ENSG00000250826.2	HNRNPA3P13	-0.3271	0.325416	0.48247	0.675675675675676	0.694187026116259	AML-MRC(1)_T	0	0
ENSG00000101084.18	RAB5IF	-0.32711	0.00264537	0.009914	1	1	AML-MRC(1)_T	0	0
ENSG00000108582.12	CPD	-0.32712	0.0113722	0.033968	1	1	AML-MRC(1)_T	1	0
ENSG00000267690.1	LDLRAD4-AS1	-0.32718	0.310237	0.46614	0.675675675675676	0.741364785172704	AML-MRC(1)_T	0	0
ENSG00000254717.2	GLYATL1P2	-0.32719	0.600005	0.72847	0.243243243243243	0.24262847514743	AML-MRC(1)_T	0	0
ENSG00000252456.1	RNA5SP434	-0.3272	0.134651	0.25076	0.837837837837838	0.893007582139848	AML-MRC(1)_T	0	0
ENSG00000230662.1	TNPO1P2	-0.32721	0.254513	0.40344	0.675675675675676	0.735467565290649	AML-MRC(1)_T	0	0
ENSG00000163902.12	RPN1	-0.32722	2.13143e-06	1.8967e-05	1	1	AML-MRC(1)_T	1	0
ENSG00000182271.13	TMIGD1	-0.32723	0.623196		0.135135135135135	0.183656276326874	AML-MRC(1)_T	0	0
ENSG00000273451.1		-0.32723	0.182079	0.31466	0.837837837837838	0.877843302443134	AML-MRC(1)_T	0	0
ENSG00000251408.1		-0.32725	0.544874	0.68418	0.216216216216216	0.294018534119629	AML-MRC(1)_T	0	0
ENSG00000254177.1		-0.32726	0.236028	0.38222	0.891891891891892	0.909856781802864	AML-MRC(1)_T	0	0
ENSG00000100395.15	L3MBTL2	-0.32729	1.46603e-07	1.7749e-06	1	1	AML-MRC(1)_T	0	0
ENSG00000249119.1	MTND6P4	-0.32732	0.0707342	0.15105	1	1	AML-MRC(1)_T	0	0
ENSG00000136682.15	ZNG1B	-0.32741	1.11039e-06	1.0656e-05	1	1	AML-MRC(1)_T	0	0
ENSG00000182218.9	HHIPL1	-0.32743	0.353769	0.51098	0.945945945945946	0.879528222409436	AML-MRC(1)_T	0	0
ENSG00000068438.15	FTSJ1	-0.32745	2.83901e-09	4.9638e-08	1	1	AML-MRC(1)_T	0	0
ENSG00000228169.3	PPIAP19	-0.32746	0.154699	0.2783	0.918918918918919	0.956192080876158	AML-MRC(1)_T	0	0
ENSG00000261424.1	ATP5PBP7	-0.3275	0.263407	0.41401	0.72972972972973	0.785172704296546	AML-MRC(1)_T	0	0
ENSG00000164081.13	TEX264	-0.32758	3.55501e-05	0.00022881	1	1	AML-MRC(1)_T	0	0
ENSG00000124549.14	BTN2A3P	-0.32774	0.00802295	0.02531	1	0.999157540016849	AML-MRC(1)_T	0	0
ENSG00000015592.16	STMN4	-0.32788	0.367416	0.52461	0.459459459459459	0.588037068239259	AML-MRC(1)_T	0	0
ENSG00000228719.1		-0.32788	0.11961	0.22873	0.891891891891892	0.907329401853412	AML-MRC(1)_T	0	0
ENSG00000168394.11	TAP1	-0.32792	0.00523246	0.017636	1	1	AML-MRC(1)_T	0	0
ENSG00000006712.15	PAF1	-0.32816	6.47442e-08	8.547e-07	1	1	AML-MRC(1)_T	0	0
ENSG00000263368.1	MSANTD3P1	-0.32818	0.147449	0.2684	0.918918918918919	0.959561920808762	AML-MRC(1)_T	0	0
ENSG00000206932.1	RNU6-4P	-0.32822	0.0988846	0.1973	0.918918918918919	0.924178601516428	AML-MRC(1)_T	0	0
ENSG00000185000.12	DGAT1	-0.32833	0.000174649	0.00093386	1	1	AML-MRC(1)_T	0	0
ENSG00000274349.4	ZNF658	-0.32841	0.0443639	0.10416	1	0.988205560235889	AML-MRC(1)_T	0	1
ENSG00000088386.17	SLC15A1	-0.32844	0.492472	0.64037	0.459459459459459	0.429654591406908	AML-MRC(1)_T	0	0
ENSG00000251187.5		-0.32846	0.550525	0.68885	0.216216216216216	0.267902274641954	AML-MRC(1)_T	0	0
ENSG00000265273.1	PGDP1	-0.32847	0.0506174	0.11579	0.972972972972973	0.992417860151643	AML-MRC(1)_T	0	0
ENSG00000249266.1	MTHFD2P6	-0.32848	0.404286	0.56053	0.432432432432432	0.476832350463353	AML-MRC(1)_T	0	0
ENSG00000167800.9	TBX10	-0.32856	0.262064	0.4123	0.891891891891892	0.844144903117102	AML-MRC(1)_T	0	1
ENSG00000203496.9		-0.32858	0.447228	0.60132	0.243243243243243	0.371524852569503	AML-MRC(1)_T	0	0
ENSG00000286818.1		-0.32861	0.483667	0.63318	0.297297297297297	0.417017691659646	AML-MRC(1)_T	0	0
ENSG00000263257.3		-0.32862	0.303969	0.45923	0.648648648648649	0.657961246840775	AML-MRC(1)_T	0	0
ENSG00000176393.11	RNPEP	-0.32869	0.000542215	0.0025176	1	1	AML-MRC(1)_T	0	0
ENSG00000262420.3	TXNDC11-AS1	-0.32873	0.0392136	0.094135	1	0.997472620050548	AML-MRC(1)_T	0	0
ENSG00000128973.13	CLN6	-0.32885	0.000220342	0.0011466	1	1	AML-MRC(1)_T	0	0
ENSG00000049245.13	VAMP3	-0.32888	6.46559e-06	5.0962e-05	1	1	AML-MRC(1)_T	0	0
ENSG00000186298.12	PPP1CC	-0.32899	7.34226e-09	1.1808e-07	1	1	AML-MRC(1)_T	0	0
ENSG00000277322.1	GOLGA6L6	-0.329	0.513892	0.65859	0.189189189189189	0.259477674810446	AML-MRC(1)_T	0	0
ENSG00000186234.7	FAM86MP	-0.32901	0.402875	0.55936	0.540540540540541	0.556866048862679	AML-MRC(1)_T	0	0
ENSG00000213069.3	KRT8P40	-0.32905	0.473961	0.62495	0.297297297297297	0.305812973883741	AML-MRC(1)_T	0	0
ENSG00000224292.1	PORCN-DT	-0.32913	0.0436322	0.10274	0.891891891891892	0.957034540859309	AML-MRC(1)_T	0	0
ENSG00000238963.2		-0.32916	0.271253	0.423	0.675675675675676	0.689974726200505	AML-MRC(1)_T	0	0
ENSG00000181201.3	H2BC27P	-0.32918	0.53417	0.67547	0.243243243243243	0.292333614153328	AML-MRC(1)_T	0	0
ENSG00000250644.3		-0.32919	0.219142	0.36156	1	0.97893850042123	AML-MRC(1)_T	0	0
ENSG00000264916.2	RN7SL230P	-0.3292	0.228539	0.37306	0.837837837837838	0.818871103622578	AML-MRC(1)_T	0	0
ENSG00000102390.11	PBDC1	-0.32923	1.90653e-05	0.00013244	1	1	AML-MRC(1)_T	0	0
ENSG00000197622.13	CDC42SE1	-0.32925	0.000365331	0.0017784	1	1	AML-MRC(1)_T	0	0
ENSG00000255772.5	LINC01479	-0.32928	0.556847	0.69374	0.189189189189189	0.250210614995788	AML-MRC(1)_T	0	0
ENSG00000171443.7	ZNF524	-0.32932	0.000452552	0.0021476	1	1	AML-MRC(1)_T	0	1
ENSG00000229901.1	FOXO6-AS1	-0.32932	0.418935	0.57404	0.459459459459459	0.53664700926706	AML-MRC(1)_T	0	0
ENSG00000278965.1		-0.32935	0.218837	0.36118	0.945945945945946	0.974726200505476	AML-MRC(1)_T	0	0
ENSG00000005981.13	ASB4	-0.32936	0.583228	0.71536	0.243243243243243	0.245155855096883	AML-MRC(1)_T	0	0
ENSG00000130202.10	NECTIN2	-0.3295	0.0509817	0.11647	1	1	AML-MRC(1)_T	0	0
ENSG00000177398.18	UMODL1	-0.3295	0.251192	0.39985	1	0.986520640269587	AML-MRC(1)_T	0	0
ENSG00000271620.1	IGHV3OR16-7	-0.3295	0.597709	0.72649	0.216216216216216	0.22156697556866	AML-MRC(1)_T	0	0
ENSG00000270571.2		-0.32952	0.172955	0.30278	0.891891891891892	0.897219882055602	AML-MRC(1)_T	0	0
ENSG00000233428.1	PPIAP65	-0.32953	0.437766	0.59189	0.378378378378378	0.506318449873631	AML-MRC(1)_T	0	0
ENSG00000131951.11	LRRC9	-0.32965	0.314222	0.47069	0.810810810810811	0.765796124684078	AML-MRC(1)_T	0	0
ENSG00000144043.12	TEX261	-0.32966	1.02558e-08	1.6002e-07	1	1	AML-MRC(1)_T	0	0
ENSG00000179406.8	LINC00174	-0.3298	0.000977916	0.0042021	1	1	AML-MRC(1)_T	0	0
ENSG00000214222.2	TUBBP2	-0.32986	0.0699461	0.14983	1	0.983993260320135	AML-MRC(1)_T	0	0
ENSG00000177606.8	JUN	-0.32991	0.139933	0.25809	1	1	AML-MRC(1)_T	0	1
ENSG00000185046.18	ANKS1B	-0.33001	0.155862	0.2799	0.945945945945946	0.937657961246841	AML-MRC(1)_T	0	0
ENSG00000212411.1		-0.33008	0.497838	0.64499	0.297297297297297	0.361415332771693	AML-MRC(1)_T	0	0
ENSG00000254625.1		-0.33014	0.643372		0.162162162162162	0.183656276326874	AML-MRC(1)_T	0	0
ENSG00000230789.1	ARHGAP26-IT1	-0.33015	0.273949	0.42602	0.756756756756757	0.814658803706824	AML-MRC(1)_T	0	0
ENSG00000251333.3	RTN3P1	-0.33024	0.0298648	0.075305	0.972972972972973	0.991575400168492	AML-MRC(1)_T	0	0
ENSG00000153230.4	OR14K1	-0.33025	0.390785	0.54754	0.567567567567568	0.567818028643639	AML-MRC(1)_T	0	0
ENSG00000228551.1	SNRPGP9	-0.33026	0.468692	0.62053	0.486486486486487	0.503791069924179	AML-MRC(1)_T	0	0
ENSG00000225163.4		-0.3303	0.0336224	0.082889	0.972972972972973	0.983993260320135	AML-MRC(1)_T	0	0
ENSG00000257943.2		-0.33031	0.49155	0.6396	0.243243243243243	0.354675652906487	AML-MRC(1)_T	0	0
ENSG00000170748.7	RBMXL2	-0.33034	0.552014	0.68992	0.162162162162162	0.245155855096883	AML-MRC(1)_T	0	0
ENSG00000203804.5	ADAMTSL4-AS1	-0.33034	0.0983078	0.1964	1	0.997472620050548	AML-MRC(1)_T	0	0
ENSG00000229719.5	MIR194-2HG	-0.33037	0.217013	0.35906	0.918918918918919	0.911541701769166	AML-MRC(1)_T	0	0
ENSG00000144589.22	STK11IP	-0.33044	3.59079e-06	3.0179e-05	1	1	AML-MRC(1)_T	0	0
ENSG00000259092.1	TRAV30	-0.3307	0.221887	0.36504	0.972972972972973	0.874473462510531	AML-MRC(1)_T	0	0
ENSG00000163376.11	KBTBD8	-0.33071	0.0634954	0.13887	1	1	AML-MRC(1)_T	0	0
ENSG00000137496.18	IL18BP	-0.33072	0.000758537	0.0033673	1	1	AML-MRC(1)_T	0	0
ENSG00000243062.6		-0.33075	0.596461	0.72546	0.378378378378378	0.351305812973884	AML-MRC(1)_T	0	0
ENSG00000258517.1		-0.33078	0.664221	0.77812	0.162162162162162	0.295703454085931	AML-MRC(1)_T	0	0
ENSG00000210144.1	MT-TY	-0.33081	0.168405	0.29686	1	0.972198820556024	AML-MRC(1)_T	0	0
ENSG00000213574.2	LDHAP5	-0.33086	0.0344471	0.084599	0.972972972972973	0.990732940185341	AML-MRC(1)_T	0	0
ENSG00000177971.8	IMP3	-0.33087	5.58093e-05	0.00034023	1	1	AML-MRC(1)_T	0	0
ENSG00000287644.1		-0.33088	0.0659686	0.14325	1	0.993260320134794	AML-MRC(1)_T	0	0
ENSG00000284188.2		-0.33097	0.396987	0.55388	0.459459459459459	0.483572030328559	AML-MRC(1)_T	0	0
ENSG00000165672.7	PRDX3	-0.33101	0.000570786	0.0026307	1	1	AML-MRC(1)_T	0	1
ENSG00000187049.10	TMEM216	-0.33112	0.000290691	0.001456	1	1	AML-MRC(1)_T	0	0
ENSG00000240412.1	RPL5P15	-0.33116	0.438522	0.59268	0.27027027027027	0.326874473462511	AML-MRC(1)_T	0	0
ENSG00000171812.13	COL8A2	-0.33119	0.16882	0.29741	1	0.998315080033698	AML-MRC(1)_T	0	0
ENSG00000077080.10	ACTL6B	-0.33122	0.293737	0.44796	0.783783783783784	0.812973883740522	AML-MRC(1)_T	0	0
ENSG00000085449.15	WDFY1	-0.33132	0.00131101	0.0054177	1	1	AML-MRC(1)_T	0	0
ENSG00000064547.14	LPAR2	-0.33134	0.00712242	0.022903	1	1	AML-MRC(1)_T	0	0
ENSG00000121621.7	KIF18A	-0.33137	0.0167579	0.046937	1	0.999157540016849	AML-MRC(1)_T	0	0
ENSG00000228323.2	MYADM-AS1	-0.33138	0.0957718	0.19222	1	0.999157540016849	AML-MRC(1)_T	0	0
ENSG00000055955.17	ITIH4	-0.33143	0.0197751	0.053755	1	0.997472620050548	AML-MRC(1)_T	0	0
ENSG00000244038.11	DDOST	-0.33149	7.59962e-07	7.6279e-06	1	1	AML-MRC(1)_T	0	0
ENSG00000224152.1	BAZ2B-AS1	-0.33159	0.00896158	0.027798	1	1	AML-MRC(1)_T	0	0
ENSG00000250977.1		-0.33172	0.616069		0.135135135135135	0.195450716090986	AML-MRC(1)_T	0	0
ENSG00000124103.10	FAM209A	-0.33173	0.0236868	0.062308	1	0.999157540016849	AML-MRC(1)_T	0	0
ENSG00000213107.2	AHCYP5	-0.33183	0.660301	0.77557	0.135135135135135	0.166807076663858	AML-MRC(1)_T	0	0
ENSG00000141577.14	CEP131	-0.33188	8.70555e-05	0.0005058	1	1	AML-MRC(1)_T	0	0
ENSG00000196544.8	BORCS6	-0.33196	0.00102985	0.0044029	1	1	AML-MRC(1)_T	0	0
ENSG00000269842.5		-0.33196	0.294214	0.44846	0.702702702702703	0.716933445661331	AML-MRC(1)_T	0	0
ENSG00000255471.1	PRSS23-AS1	-0.33198	0.483585	0.63314	0.27027027027027	0.383319292333614	AML-MRC(1)_T	0	0
ENSG00000198373.13	WWP2	-0.33201	3.78127e-08	5.2623e-07	1	1	AML-MRC(1)_T	0	1
ENSG00000010810.17	FYN	-0.33209	0.0178517	0.049418	1	1	AML-MRC(1)_T	0	0
ENSG00000182901.17	RGS7	-0.33211	0.454478	0.60797	0.594594594594595	0.497893850042123	AML-MRC(1)_T	0	1
ENSG00000228143.2		-0.33217	0.415081	0.57055	0.297297297297297	0.383319292333614	AML-MRC(1)_T	0	0
ENSG00000250608.2	NUDT16-DT	-0.33217	0.0607061	0.13394	1	0.995787700084246	AML-MRC(1)_T	0	0
ENSG00000232391.1	RANP2	-0.33222	0.352222	0.50955	0.486486486486487	0.606571187868576	AML-MRC(1)_T	0	0
ENSG00000236206.2		-0.33231	0.492714	0.64058	0.351351351351351	0.401010951979781	AML-MRC(1)_T	0	0
ENSG00000276717.2	PRSS47P	-0.33233	0.507082	0.65297	0.216216216216216	0.304128053917439	AML-MRC(1)_T	0	0
ENSG00000184164.15	CRELD2	-0.33236	0.000625221	0.0028464	1	1	AML-MRC(1)_T	1	0
ENSG00000158022.7	TRIM63	-0.33244	0.473648	0.62475	0.594594594594595	0.563605728727885	AML-MRC(1)_T	0	0
ENSG00000112357.14	PEX7	-0.33247	2.44634e-07	2.8056e-06	1	1	AML-MRC(1)_T	0	0
ENSG00000267714.2		-0.33253	0.447616	0.60164	0.432432432432432	0.465880370682393	AML-MRC(1)_T	0	0
ENSG00000248401.2		-0.33265	0.144035	0.26375	0.945945945945946	0.939342881213142	AML-MRC(1)_T	0	0
ENSG00000171943.12	SRGAP2C	-0.33269	0.0042235	0.014735	1	1	AML-MRC(1)_T	0	0
ENSG00000197780.10	TAF13	-0.33272	0.00816922	0.025693	1	1	AML-MRC(1)_T	0	1
ENSG00000239524.2	RPL32P34	-0.33274	0.332411	0.4897	0.567567567567568	0.692502106149958	AML-MRC(1)_T	0	0
ENSG00000213453.3	FTH1P3	-0.33279	0.054862	0.12338	1	1	AML-MRC(1)_T	0	0
ENSG00000116761.12	CTH	-0.33284	0.0779769	0.1632	1	0.999157540016849	AML-MRC(1)_T	0	1
ENSG00000280387.1		-0.33301	0.0184211	0.050709	1	0.998315080033698	AML-MRC(1)_T	0	0
ENSG00000255118.1		-0.33313	0.401339	0.5579	0.243243243243243	0.445661331086773	AML-MRC(1)_T	0	0
ENSG00000175482.9	POLD4	-0.33318	0.000374277	0.0018179	1	1	AML-MRC(1)_T	0	0
ENSG00000101346.14	POFUT1	-0.33325	4.25282e-06	3.5016e-05	1	1	AML-MRC(1)_T	0	0
ENSG00000010322.16	NISCH	-0.33326	1.07275e-05	7.9806e-05	1	1	AML-MRC(1)_T	0	0
ENSG00000165762.3	OR4K2	-0.33329	0.605049	0.73267	0.216216216216216	0.201347935973041	AML-MRC(1)_T	0	0
ENSG00000112182.15	BACH2	-0.33332	0.101108	0.20082	1	0.999157540016849	AML-MRC(1)_T	0	1
ENSG00000287498.1		-0.33333	0.631434		0.0810810810810811	0.18955349620893	AML-MRC(1)_T	0	0
ENSG00000139970.17	RTN1	-0.33334	0.311406	0.46745	0.972972972972973	0.978096040438079	AML-MRC(1)_T	0	0
ENSG00000234664.1	HMGN2P5	-0.33338	0.000824969	0.0036283	1	1	AML-MRC(1)_T	0	0
ENSG00000105281.12	SLC1A5	-0.33343	0.0145493	0.041767	1	1	AML-MRC(1)_T	1	0
ENSG00000231351.2	WBP1P1	-0.33358	0.156961	0.28151	0.783783783783784	0.882898062342039	AML-MRC(1)_T	0	0
ENSG00000267299.1		-0.33358	0.170557	0.29968	0.891891891891892	0.928390901432182	AML-MRC(1)_T	0	0
ENSG00000114316.13	USP4	-0.33364	8.68868e-07	8.5854e-06	1	1	AML-MRC(1)_T	0	0
ENSG00000206908.1	RNU1-136P	-0.33365	0.595599	0.72477	0.216216216216216	0.262005054759899	AML-MRC(1)_T	0	0
ENSG00000202124.1	RNY4P3	-0.33372	0.380786	0.53784	0.378378378378378	0.533277169334457	AML-MRC(1)_T	0	0
ENSG00000100804.19	PSMB5	-0.33373	0.00022483	0.0011664	1	1	AML-MRC(1)_T	0	0
ENSG00000216657.1	GLRX3P2	-0.33374	0.0830872	0.1718	0.837837837837838	0.963774220724516	AML-MRC(1)_T	0	0
ENSG00000253695.2	PINX1-DT	-0.33374	0.367981	0.52512	0.432432432432432	0.506318449873631	AML-MRC(1)_T	0	0
ENSG00000255557.1		-0.33374	0.184252	0.31771	0.972972972972973	0.940185341196293	AML-MRC(1)_T	0	0
ENSG00000139433.11	GLTP	-0.3338	7.4992e-05	0.00044192	1	1	AML-MRC(1)_T	0	0
ENSG00000224442.1	RPL4P7	-0.33383	0.186043	0.31998	0.864864864864865	0.887110362257793	AML-MRC(1)_T	0	0
ENSG00000274034.1	MIR6813	-0.3339	0.324204	0.48116	0.513513513513513	0.580454928390901	AML-MRC(1)_T	0	0
ENSG00000233009.1	NALCN-AS1	-0.33397	0.678166	0.78773	0.0810810810810811	0.166807076663858	AML-MRC(1)_T	0	0
ENSG00000164270.18	HTR4	-0.33398	0.394974	0.55181	0.459459459459459	0.567818028643639	AML-MRC(1)_T	0	0
ENSG00000275126.2	H4C13	-0.33405	0.337071	0.49435	0.621621621621622	0.724515585509688	AML-MRC(1)_T	0	0
ENSG00000279078.1	SND1-IT1	-0.33412	0.188575	0.32332	0.918918918918919	0.919966301600674	AML-MRC(1)_T	0	0
ENSG00000177058.12	SLC38A9	-0.33413	8.79014e-06	6.6997e-05	1	1	AML-MRC(1)_T	1	0
ENSG00000226407.1	RPL23P11	-0.33416	0.638143		0.0810810810810811	0.174389216512216	AML-MRC(1)_T	0	0
ENSG00000173530.6	TNFRSF10D	-0.33419	0.0318568	0.079422	1	1	AML-MRC(1)_T	0	0
ENSG00000122122.10	SASH3	-0.33439	0.000485069	0.0022833	1	1	AML-MRC(1)_T	0	0
ENSG00000006704.11	GTF2IRD1	-0.33448	0.186623	0.32076	1	0.994945240101095	AML-MRC(1)_T	0	1
ENSG00000268461.2		-0.3345	0.640312	0.76026	0.189189189189189	0.214827295703454	AML-MRC(1)_T	0	0
ENSG00000273353.1		-0.33453	0.0360069	0.08768	1	0.990732940185341	AML-MRC(1)_T	0	0
ENSG00000105607.13	GCDH	-0.33456	4.43607e-05	0.00027785	1	1	AML-MRC(1)_T	0	0
ENSG00000077514.9	POLD3	-0.33461	0.000566781	0.0026155	1	1	AML-MRC(1)_T	0	0
ENSG00000264764.1	MIR4772	-0.33465	0.391505	0.54834	0.864864864864865	0.702611625947767	AML-MRC(1)_T	0	0
ENSG00000105695.15	MAG	-0.33471	0.335807	0.49314	0.648648648648649	0.734625105307498	AML-MRC(1)_T	0	0
ENSG00000252826.1	RNVU1-23	-0.33474	0.610336	0.7364	0.162162162162162	0.250210614995788	AML-MRC(1)_T	0	0
ENSG00000183153.7	GJD3	-0.33479	0.0668915	0.14488	0.972972972972973	0.977253580454928	AML-MRC(1)_T	0	0
ENSG00000284286.1	MIR718	-0.33482	0.528333		0.135135135135135	0.24178601516428	AML-MRC(1)_T	0	0
ENSG00000233511.1		-0.33483	0.440043	0.59408	0.621621621621622	0.631002527379949	AML-MRC(1)_T	0	0
ENSG00000288542.1		-0.33488	0.464923	0.61726	0.432432432432432	0.518955349620893	AML-MRC(1)_T	0	0
ENSG00000257433.6	RPAP3-DT	-0.33497	0.00639873	0.020916	1	0.999157540016849	AML-MRC(1)_T	0	0
ENSG00000260969.2	WWOX-AS1	-0.335	0.367742	0.52495	0.486486486486487	0.575400168491997	AML-MRC(1)_T	0	0
ENSG00000233292.1		-0.33501	0.431248	0.58588	0.351351351351351	0.436394271272115	AML-MRC(1)_T	0	0
ENSG00000232730.1	FAM8A4P	-0.33503	0.597524	0.72631	0.243243243243243	0.259477674810446	AML-MRC(1)_T	0	0
ENSG00000258565.1	BLZF2P	-0.33507	0.225474	0.36937	0.918918918918919	0.893007582139848	AML-MRC(1)_T	0	0
ENSG00000063176.16	SPHK2	-0.33509	2.25064e-05	0.00015265	1	1	AML-MRC(1)_T	0	0
ENSG00000271086.7	NAMA	-0.33514	0.335173	0.49244	0.540540540540541	0.632687447346251	AML-MRC(1)_T	0	0
ENSG00000254443.1		-0.33519	0.565563	0.70079	0.324324324324324	0.310867733782645	AML-MRC(1)_T	0	0
ENSG00000173950.16	XXYLT1	-0.33528	0.000827528	0.0036376	1	1	AML-MRC(1)_T	0	0
ENSG00000206819.1	RNU6-260P	-0.33529	0.342917	0.50024	0.513513513513513	0.614153327716933	AML-MRC(1)_T	0	0
ENSG00000211827.1	TRDJ2	-0.33545	0.465341	0.61762	0.513513513513513	0.449873631002527	AML-MRC(1)_T	0	0
ENSG00000236603.2	RANP1	-0.33546	0.00414281	0.014497	0.972972972972973	1	AML-MRC(1)_T	0	0
ENSG00000279670.1		-0.33559	0.0854269	0.17565	1	0.978096040438079	AML-MRC(1)_T	0	0
ENSG00000244217.1	RPS4XP10	-0.33562	0.349422	0.50665	0.432432432432432	0.543386689132266	AML-MRC(1)_T	0	0
ENSG00000261039.3	LINC02544	-0.33565	0.553039	0.69063	0.108108108108108	0.230834035383319	AML-MRC(1)_T	0	0
ENSG00000065357.20	DGKA	-0.33567	0.00119816	0.0050095	1	1	AML-MRC(1)_T	0	0
ENSG00000163156.12	SCNM1	-0.33567	1.7382e-06	1.5837e-05	1	1	AML-MRC(1)_T	0	0
ENSG00000224217.1	PRPF4BP1	-0.33567	0.213522	0.35499	0.621621621621622	0.753159224936816	AML-MRC(1)_T	0	0
ENSG00000255176.1		-0.33575	0.387728	0.54475	0.648648648648649	0.617523167649537	AML-MRC(1)_T	0	0
ENSG00000272068.1	BCAN-AS1	-0.33582	0.288371	0.44221	0.72972972972973	0.893850042122999	AML-MRC(1)_T	0	0
ENSG00000270574.1		-0.33598	0.144964	0.26491	0.891891891891892	0.927548441449031	AML-MRC(1)_T	0	0
ENSG00000259544.1		-0.33601	0.189463	0.32439	0.864864864864865	0.898062342038753	AML-MRC(1)_T	0	0
ENSG00000172500.13	FIBP	-0.33607	9.73046e-06	7.3325e-05	1	1	AML-MRC(1)_T	0	0
ENSG00000163719.20	MTMR14	-0.33615	1.12275e-05	8.3121e-05	1	1	AML-MRC(1)_T	0	0
ENSG00000109062.12	NHERF1	-0.33618	0.0022701	0.0086896	1	1	AML-MRC(1)_T	0	0
ENSG00000163501.7	IHH	-0.33631	0.269486	0.42106	0.675675675675676	0.713563605728728	AML-MRC(1)_T	0	0
ENSG00000183207.14	RUVBL2	-0.33637	0.000469453	0.0022186	1	1	AML-MRC(1)_T	0	0
ENSG00000090372.15	STRN4	-0.33647	4.20989e-07	4.5115e-06	1	1	AML-MRC(1)_T	0	0
ENSG00000244712.1	RPL29P27	-0.33647	0.066221	0.1437	0.864864864864865	0.91575400168492	AML-MRC(1)_T	0	0
ENSG00000166159.11	LRTM2	-0.33648	0.211283	0.35209	0.918918918918919	0.907329401853412	AML-MRC(1)_T	0	0
ENSG00000108384.15	RAD51C	-0.33653	0.000195089	0.0010297	1	1	AML-MRC(1)_T	0	0
ENSG00000111305.19	GSG1	-0.33657	0.175701	0.30633	0.945945945945946	0.941870261162595	AML-MRC(1)_T	0	0
ENSG00000286874.1		-0.33664	0.0705679	0.15075	0.972972972972973	0.941870261162595	AML-MRC(1)_T	0	0
ENSG00000172780.17	RAB43	-0.33667	0.0410323	0.09774	1	1	AML-MRC(1)_T	0	0
ENSG00000199944.1	RNU6-653P	-0.33671	0.448106	0.60207	0.432432432432432	0.439764111204718	AML-MRC(1)_T	0	0
ENSG00000231909.7	MAP1LC3BP1	-0.3368	0.399582	0.55619	0.486486486486487	0.566975568660489	AML-MRC(1)_T	0	0
ENSG00000287781.1		-0.33682	0.581541	0.71404	0.216216216216216	0.298230834035383	AML-MRC(1)_T	0	0
ENSG00000224579.1		-0.33687	0.191838	0.3273	0.972972972972973	0.95787700084246	AML-MRC(1)_T	0	0
ENSG00000145817.17	YIPF5	-0.33694	1.44844e-05	0.00010392	1	1	AML-MRC(1)_T	0	0
ENSG00000286116.1		-0.33696	0.114016	0.22034	1	0.999157540016849	AML-MRC(1)_T	0	0
ENSG00000267231.1		-0.33699	0.267514	0.41872	0.702702702702703	0.707666385846672	AML-MRC(1)_T	0	0
ENSG00000237621.4	OR9A1P	-0.33722	0.436316	0.59059	0.486486486486487	0.504633529907329	AML-MRC(1)_T	0	0
ENSG00000276493.1		-0.33728	0.421139	0.57606	0.324324324324324	0.375737152485257	AML-MRC(1)_T	0	0
ENSG00000213588.6	ZBTB9	-0.3373	0.000782652	0.0034613	1	1	AML-MRC(1)_T	0	1
ENSG00000249853.8	HS3ST5	-0.33731	0.27294	0.42485	0.891891891891892	0.829823083403538	AML-MRC(1)_T	0	0
ENSG00000256288.1	LINC02617	-0.33742	0.521521	0.66523	0.216216216216216	0.268744734625105	AML-MRC(1)_T	0	0
ENSG00000229572.1	EIF4BP4	-0.33748	0.587835		0.135135135135135	0.198820556023589	AML-MRC(1)_T	0	0
ENSG00000214013.9	GANC	-0.33758	4.9699e-05	0.00030678	1	1	AML-MRC(1)_T	0	0
ENSG00000182511.12	FES	-0.33759	0.00175994	0.0069858	1	1	AML-MRC(1)_T	0	0
ENSG00000119328.12	ABITRAM	-0.33762	2.84773e-08	4.0658e-07	1	1	AML-MRC(1)_T	0	0
ENSG00000185885.16	IFITM1	-0.33764	0.114974	0.22182	1	0.999157540016849	AML-MRC(1)_T	0	0
ENSG00000278865.1		-0.33772	0.524759		0.135135135135135	0.230834035383319	AML-MRC(1)_T	0	0
ENSG00000170089.15		-0.33773	0.00262047	0.009834	1	1	AML-MRC(1)_T	0	0
ENSG00000163755.9	HPS3	-0.33798	0.000362282	0.0017646	1	1	AML-MRC(1)_T	0	0
ENSG00000257119.1	EEF1B2P4	-0.338	0.329225	0.48649	0.540540540540541	0.61078348778433	AML-MRC(1)_T	0	0
ENSG00000261707.1		-0.338	0.184191	0.31763	0.837837837837838	0.813816343723673	AML-MRC(1)_T	0	0
ENSG00000119927.14	GPAM	-0.33806	0.0011321	0.0047811	1	1	AML-MRC(1)_T	0	0
ENSG00000242372.9	EIF6	-0.3381	4.41633e-05	0.00027679	1	1	AML-MRC(1)_T	0	0
ENSG00000260118.1		-0.33812	0.18535	0.31908	0.72972972972973	0.867733782645324	AML-MRC(1)_T	0	0
ENSG00000261242.1		-0.33813	0.152365	0.27515	0.864864864864865	0.867733782645324	AML-MRC(1)_T	0	0
ENSG00000172602.11	RND1	-0.33818	0.145165	0.26515	1	0.997472620050548	AML-MRC(1)_T	0	0
ENSG00000266705.1	MIR4437	-0.33825	0.365009	0.52221	0.486486486486487	0.550126368997473	AML-MRC(1)_T	0	0
ENSG00000234840.2	LINC01239	-0.33827	0.604984	0.73262	0.216216216216216	0.275484414490312	AML-MRC(1)_T	0	0
ENSG00000204052.4	LRRC73	-0.33828	0.234881	0.38086	0.810810810810811	0.823925863521483	AML-MRC(1)_T	0	0
ENSG00000251706.1	RNU7-61P	-0.33837	0.321707	0.47845	0.648648648648649	0.644481887110362	AML-MRC(1)_T	0	0
ENSG00000160460.16	SPTBN4	-0.33841	0.158572	0.2838	0.945945945945946	0.981465880370682	AML-MRC(1)_T	0	0
ENSG00000139974.16	SLC38A6	-0.33843	0.000139429	0.00076529	1	1	AML-MRC(1)_T	1	0
ENSG00000163870.16	TPRA1	-0.33843	5.30844e-05	0.0003253	1	1	AML-MRC(1)_T	0	0
ENSG00000233933.2		-0.33855	0.585157	0.71672	0.135135135135135	0.224936815501264	AML-MRC(1)_T	0	0
ENSG00000173250.2	GPR151	-0.33858	0.370443	0.52755	0.594594594594595	0.587194608256108	AML-MRC(1)_T	0	0
ENSG00000252542.1	SNORD36C	-0.33871	0.475841	0.62658	0.27027027027027	0.346251053074979	AML-MRC(1)_T	0	0
ENSG00000145936.9	KCNMB1	-0.33875	0.0858966	0.17645	0.972972972972973	1	AML-MRC(1)_T	0	0
ENSG00000179178.11	TMEM125	-0.33877	0.428879	0.58347	0.675675675675676	0.677337826453243	AML-MRC(1)_T	0	0
ENSG00000267446.1		-0.33887	0.647098		0.135135135135135	0.164279696714406	AML-MRC(1)_T	0	0
ENSG00000248854.1	HNRNPH1P3	-0.33888	0.0749005	0.15802	0.945945945945946	0.962931760741365	AML-MRC(1)_T	0	0
ENSG00000163040.15	CCDC74A	-0.33891	0.278768	0.43129	1	0.938500421229992	AML-MRC(1)_T	0	0
ENSG00000275713.2	H2BC9	-0.33901	0.229195	0.37385	1	0.976411120471778	AML-MRC(1)_T	0	0
ENSG00000253311.3	LINC01847	-0.33905	0.615655	0.74041	0.162162162162162	0.208930075821398	AML-MRC(1)_T	0	0
ENSG00000271913.7	TAGAP-AS1	-0.33906	0.0223755	0.05944	1	1	AML-MRC(1)_T	0	0
ENSG00000253991.1		-0.33909	0.573456		0.0810810810810811	0.205560235888795	AML-MRC(1)_T	0	0
ENSG00000228382.1	ITPKB-IT1	-0.33917	0.0699083	0.14976	1	0.982308340353833	AML-MRC(1)_T	0	0
ENSG00000188010.15	MORN2	-0.3392	0.00158913	0.0063994	1	1	AML-MRC(1)_T	0	0
ENSG00000116731.22	PRDM2	-0.33923	0.00395875	0.013944	1	1	AML-MRC(1)_T	0	1
ENSG00000253480.1		-0.33923	0.434936	0.58942	0.459459459459459	0.466722830665543	AML-MRC(1)_T	0	0
ENSG00000260018.1	MBTPS1-DT	-0.33925	0.0211001	0.056676	1	0.996630160067397	AML-MRC(1)_T	0	0
ENSG00000236607.3	EEF1DP8	-0.33935	0.423108	0.57795	0.27027027027027	0.355518112889638	AML-MRC(1)_T	0	0
ENSG00000232260.2	BTF3L4P1	-0.33936	0.137574	0.25492	0.810810810810811	0.878685762426285	AML-MRC(1)_T	0	0
ENSG00000175792.12	RUVBL1	-0.3394	0.00247912	0.0093768	1	1	AML-MRC(1)_T	0	0
ENSG00000104805.16	NUCB1	-0.33952	4.72173e-05	0.00029379	1	1	AML-MRC(1)_T	0	0
ENSG00000170619.10	COMMD5	-0.33953	3.68848e-06	3.0918e-05	1	1	AML-MRC(1)_T	0	0
ENSG00000244411.4	KRTAP5-7	-0.33955	0.16381	0.29079	0.810810810810811	0.889637742207245	AML-MRC(1)_T	0	0
ENSG00000139629.16	GALNT6	-0.33959	0.00188154	0.0073919	1	1	AML-MRC(1)_T	0	0
ENSG00000164330.17	EBF1	-0.33959	0.205526	0.34471	1	0.999157540016849	AML-MRC(1)_T	0	1
ENSG00000254756.1		-0.33969	0.0569614	0.12723	1	0.978096040438079	AML-MRC(1)_T	0	0
ENSG00000248697.1	TOX4P1	-0.3397	0.072815	0.15448	0.945945945945946	0.981465880370682	AML-MRC(1)_T	0	0
ENSG00000231393.1		-0.33975	0.0551742	0.12393	1	0.98989048020219	AML-MRC(1)_T	0	0
ENSG00000176406.23	RIMS2	-0.33979	0.378073	0.53515	0.72972972972973	0.749789385004212	AML-MRC(1)_T	0	0
ENSG00000113946.4	CLDN16	-0.33984	0.561902	0.69781	0.243243243243243	0.318449873631003	AML-MRC(1)_T	0	0
ENSG00000253361.3		-0.33984	0.498744	0.6457	0.405405405405405	0.444818871103623	AML-MRC(1)_T	0	0
ENSG00000163424.9	TEX55	-0.33987	0.586109	0.71742	0.189189189189189	0.205560235888795	AML-MRC(1)_T	0	0
ENSG00000092345.14	DAZL	-0.3399	0.441713	0.59583	0.351351351351351	0.512215669755687	AML-MRC(1)_T	0	0
ENSG00000234706.1	PRUNEP1	-0.3399	0.618764		0.0810810810810811	0.16849199663016	AML-MRC(1)_T	0	0
ENSG00000131351.15	HAUS8	-0.33991	6.03117e-05	0.00036413	1	1	AML-MRC(1)_T	0	0
ENSG00000230735.1		-0.33997	0.18942	0.32436	1	0.924178601516428	AML-MRC(1)_T	0	0
ENSG00000143149.12	ALDH9A1	-0.33998	1.74243e-07	2.0695e-06	1	1	AML-MRC(1)_T	0	0
ENSG00000170788.14	DYDC1	-0.34007	0.556747	0.69368	0.216216216216216	0.24262847514743	AML-MRC(1)_T	0	0
ENSG00000272247.1		-0.34009	0.0411675	0.098011	1	0.990732940185341	AML-MRC(1)_T	0	0
ENSG00000159842.15	ABR	-0.34012	0.00289446	0.010689	1	1	AML-MRC(1)_T	0	0
ENSG00000279440.1		-0.34018	0.503783	0.65013	0.324324324324324	0.332771693344566	AML-MRC(1)_T	0	0
ENSG00000154645.14	CHODL	-0.34021	0.153746	0.27697	0.945945945945946	0.910699241786015	AML-MRC(1)_T	0	0
ENSG00000223460.1	GAPDHP69	-0.34021	0.15859	0.28381	0.891891891891892	0.92670598146588	AML-MRC(1)_T	0	0
ENSG00000211825.1	TRDJ1	-0.34028	0.353555	0.51091	0.702702702702703	0.688289806234204	AML-MRC(1)_T	0	0
ENSG00000184831.14	APOO	-0.34029	0.000137083	0.00075436	1	1	AML-MRC(1)_T	0	0
ENSG00000104611.12	SH2D4A	-0.34038	0.29903	0.45387	1	0.967144060657119	AML-MRC(1)_T	0	0
ENSG00000167261.14	DPEP2	-0.34039	0.00491014	0.01673	1	1	AML-MRC(1)_T	0	0
ENSG00000128342.5	LIF	-0.34043	0.277137	0.42963	1	0.997472620050548	AML-MRC(1)_T	0	0
ENSG00000217159.2	LARP1P1	-0.34044	0.15529	0.27908	1	0.9469250210615	AML-MRC(1)_T	0	0
ENSG00000124749.17	COL21A1	-0.34045	0.449482	0.60339	0.594594594594595	0.612468407750632	AML-MRC(1)_T	0	0
ENSG00000143256.5	PFDN2	-0.34045	6.1092e-05	0.00036836	1	1	AML-MRC(1)_T	0	0
ENSG00000232938.2	RPL23AP87	-0.34045	0.158304	0.28343	0.918918918918919	0.891322662173547	AML-MRC(1)_T	0	0
ENSG00000177548.13	RABEP2	-0.34047	1.21161e-06	1.1502e-05	1	1	AML-MRC(1)_T	0	0
ENSG00000213197.3	NUDCP1	-0.34062	0.245733	0.39345	0.756756756756757	0.802021903959562	AML-MRC(1)_T	0	0
ENSG00000212303.1	RNU6-1154P	-0.34063	0.454429	0.60794	0.324324324324324	0.306655433866891	AML-MRC(1)_T	0	0
ENSG00000103051.20	COG4	-0.34077	0.000971328	0.0041769	1	1	AML-MRC(1)_T	0	0
ENSG00000159479.17	MED8	-0.34077	3.2749e-06	2.7818e-05	1	1	AML-MRC(1)_T	0	0
ENSG00000131019.11	ULBP3	-0.34086	0.121308	0.23126	1	0.983993260320135	AML-MRC(1)_T	1	0
ENSG00000141458.13	NPC1	-0.34086	0.000349317	0.0017099	1	1	AML-MRC(1)_T	1	0
ENSG00000213409.4	C1QBPP2	-0.34089	0.240319	0.38724	0.864864864864865	0.766638584667228	AML-MRC(1)_T	0	0
ENSG00000212336.1	RNA5SP210	-0.34091	0.443229	0.59736	0.405405405405405	0.459983150800337	AML-MRC(1)_T	0	0
ENSG00000286705.1		-0.34092	0.0825363	0.17088	0.918918918918919	0.956192080876158	AML-MRC(1)_T	0	0
ENSG00000235967.1	COX5BP3	-0.34095	0.314645	0.47117	0.594594594594595	0.671440606571188	AML-MRC(1)_T	0	0
ENSG00000249803.6		-0.34102	0.633032	0.75443	0.162162162162162	0.194608256107835	AML-MRC(1)_T	0	0
ENSG00000226784.3	PGAM4	-0.34105	0.0120791	0.035759	1	1	AML-MRC(1)_T	0	0
ENSG00000113520.11	IL4	-0.34106	0.293458	0.4477	0.756756756756757	0.743049705139006	AML-MRC(1)_T	0	1
ENSG00000205105.6	COX17P1	-0.34108	0.144352	0.2641	0.810810810810811	0.879528222409436	AML-MRC(1)_T	0	0
ENSG00000131459.13	GFPT2	-0.34116	0.2571	0.40653	0.918918918918919	0.920808761583825	AML-MRC(1)_T	0	0
ENSG00000204792.2	LINC01291	-0.3412	0.421346	0.57623	0.72972972972973	0.874473462510531	AML-MRC(1)_T	0	0
ENSG00000244756.1		-0.34122	0.408558	0.5644	0.513513513513513	0.555181128896377	AML-MRC(1)_T	0	0
ENSG00000248827.1		-0.34122	0.189068	0.32391	0.756756756756757	0.848357203032856	AML-MRC(1)_T	0	0
ENSG00000188827.11	SLX4	-0.34125	1.48488e-05	0.0001062	1	1	AML-MRC(1)_T	0	0
ENSG00000000460.17	C1orf112	-0.34135	0.000344867	0.0016915	1	1	AML-MRC(1)_T	0	0
ENSG00000280219.1		-0.34137	0.594125	0.72363	0.27027027027027	0.281381634372367	AML-MRC(1)_T	0	0
ENSG00000106397.12	PLOD3	-0.34144	0.000389622	0.0018838	1	1	AML-MRC(1)_T	1	0
ENSG00000159788.19	RGS12	-0.34144	0.0125534	0.036941	1	1	AML-MRC(1)_T	0	0
ENSG00000119655.11	NPC2	-0.34156	0.00425667	0.014837	1	1	AML-MRC(1)_T	0	0
ENSG00000149923.14	PPP4C	-0.34157	8.94432e-07	8.8107e-06	1	1	AML-MRC(1)_T	0	0
ENSG00000250069.1		-0.34161	0.162177	0.28869	0.972972972972973	0.938500421229992	AML-MRC(1)_T	0	0
ENSG00000043462.13	LCP2	-0.34162	4.31833e-05	0.00027139	1	1	AML-MRC(1)_T	0	0
ENSG00000149782.13	PLCB3	-0.34172	0.00066684	0.0030103	1	1	AML-MRC(1)_T	0	0
ENSG00000105374.10	NKG7	-0.34174	0.0471949	0.10945	1	1	AML-MRC(1)_T	0	0
ENSG00000153179.13	RASSF3	-0.3418	0.00344431	0.012379	1	1	AML-MRC(1)_T	0	0
ENSG00000220635.2	KRASP1	-0.3418	0.459281	0.61225	0.189189189189189	0.302443133951137	AML-MRC(1)_T	0	0
ENSG00000135211.6	TMEM60	-0.34181	0.00175536	0.0069717	1	1	AML-MRC(1)_T	0	0
ENSG00000169299.14	PGM2	-0.34189	7.93477e-06	6.1177e-05	1	1	AML-MRC(1)_T	0	0
ENSG00000143499.14	SMYD2	-0.34199	2.02193e-05	0.00013938	1	1	AML-MRC(1)_T	0	0
ENSG00000277972.2	CISD3	-0.342	0.00261577	0.00982	1	1	AML-MRC(1)_T	0	0
ENSG00000237176.4		-0.34207	0.0743753	0.15716	0.837837837837838	0.952822240943555	AML-MRC(1)_T	0	0
ENSG00000283361.2	CFAP97D2	-0.34228	0.258417	0.40808	0.837837837837838	0.79949452401011	AML-MRC(1)_T	0	0
ENSG00000286052.1		-0.34247	0.395984	0.55282	0.378378378378378	0.49452401010952	AML-MRC(1)_T	0	0
ENSG00000125304.10	TM9SF2	-0.34256	2.95321e-07	3.3089e-06	1	1	AML-MRC(1)_T	0	0
ENSG00000170779.11	CDCA4	-0.34256	0.00148417	0.0060302	1	1	AML-MRC(1)_T	0	0
ENSG00000181061.14	HIGD1A	-0.3426	0.000235348	0.0012123	1	1	AML-MRC(1)_T	0	0
ENSG00000207622.1	MIR619	-0.34267	0.337205	0.49439	0.648648648648649	0.664700926705981	AML-MRC(1)_T	0	0
ENSG00000111321.11	LTBR	-0.34268	0.000270807	0.0013705	1	1	AML-MRC(1)_T	1	0
ENSG00000280968.1		-0.34268	0.196111	0.33292	0.72972972972973	0.716933445661331	AML-MRC(1)_T	0	0
ENSG00000169131.13	ZNF354A	-0.34272	0.00105393	0.0044905	1	0.999157540016849	AML-MRC(1)_T	0	1
ENSG00000120802.14	TMPO	-0.34275	0.000117891	0.00066018	1	1	AML-MRC(1)_T	0	0
ENSG00000259873.1		-0.34285	0.496576	0.64407	0.351351351351351	0.363100252737995	AML-MRC(1)_T	0	0
ENSG00000140835.10	CHST4	-0.34288	0.413562	0.56925	0.621621621621622	0.650379106992418	AML-MRC(1)_T	0	0
ENSG00000113273.17	ARSB	-0.34302	0.000357561	0.0017438	1	1	AML-MRC(1)_T	1	0
ENSG00000124155.18	PIGT	-0.34302	1.89722e-05	0.00013182	1	1	AML-MRC(1)_T	1	0
ENSG00000131941.8	RHPN2	-0.34307	0.0505037	0.11555	1	0.992417860151643	AML-MRC(1)_T	0	0
ENSG00000232378.1	RPL29P28	-0.34311	0.450752	0.60453	0.351351351351351	0.384161752316765	AML-MRC(1)_T	0	0
ENSG00000100629.17	CEP128	-0.34316	0.000272858	0.0013801	1	1	AML-MRC(1)_T	0	0
ENSG00000272911.1		-0.34322	0.0802981	0.16715	0.891891891891892	0.950294860994103	AML-MRC(1)_T	0	0
ENSG00000282173.1	TRBJ1-5	-0.34335	0.22386	0.36739	0.891891891891892	0.868576242628475	AML-MRC(1)_T	0	0
ENSG00000104147.9	OIP5	-0.34338	0.00337716	0.012176	1	0.998315080033698	AML-MRC(1)_T	0	0
ENSG00000229700.1	RPL29P17	-0.34344	0.0303056	0.076235	0.918918918918919	0.983993260320135	AML-MRC(1)_T	0	0
ENSG00000072110.15	ACTN1	-0.34348	0.00704831	0.022698	1	1	AML-MRC(1)_T	1	0
ENSG00000228057.1	SEC63P1	-0.3435	0.0181448	0.050082	1	0.998315080033698	AML-MRC(1)_T	0	0
ENSG00000125740.14	FOSB	-0.34359	0.138756	0.25652	1	1	AML-MRC(1)_T	0	1
ENSG00000151360.10	ALLC	-0.34375	0.632352	0.75377	0.162162162162162	0.181128896377422	AML-MRC(1)_T	0	0
ENSG00000167969.13	ECI1	-0.34377	1.48322e-05	0.0001061	1	1	AML-MRC(1)_T	0	0
ENSG00000228523.1	DNAJB6P4	-0.34383	0.346122	0.50348	0.621621621621622	0.609098567818029	AML-MRC(1)_T	0	0
ENSG00000227815.2		-0.34394	0.299713	0.45461	0.540540540540541	0.679865206402696	AML-MRC(1)_T	0	0
ENSG00000288600.1		-0.34395	0.339939	0.49718	0.540540540540541	0.611625947767481	AML-MRC(1)_T	0	0
ENSG00000057657.17	PRDM1	-0.34398	0.111231	0.2161	1	1	AML-MRC(1)_T	0	1
ENSG00000268509.2		-0.344	0.506922		0.162162162162162	0.229991575400168	AML-MRC(1)_T	0	0
ENSG00000273542.2	H4C12	-0.34415	0.0460679	0.10734	1	0.997472620050548	AML-MRC(1)_T	0	0
ENSG00000264800.1	MIR4294	-0.34421	0.458022	0.61113	0.216216216216216	0.310025273799495	AML-MRC(1)_T	0	0
ENSG00000101004.15	NINL	-0.34426	0.189429	0.32436	0.972972972972973	0.990732940185341	AML-MRC(1)_T	0	0
ENSG00000188641.14	DPYD	-0.34429	0.0285276	0.072495	1	1	AML-MRC(1)_T	0	0
ENSG00000163093.12	BBS5	-0.34432	0.00492899	0.016779	1	0.998315080033698	AML-MRC(1)_T	0	0
ENSG00000100605.17	ITPK1	-0.34433	4.40572e-05	0.00027616	1	1	AML-MRC(1)_T	0	0
ENSG00000261335.1		-0.34434	0.146627	0.26718	0.918918918918919	0.893850042122999	AML-MRC(1)_T	0	0
ENSG00000229492.1		-0.34446	0.333888	0.49123	0.513513513513513	0.619208087615838	AML-MRC(1)_T	0	0
ENSG00000242485.6	MRPL20	-0.34452	4.1291e-07	4.4387e-06	1	1	AML-MRC(1)_T	0	0
ENSG00000280431.1		-0.34457	0.499358	0.64622	0.189189189189189	0.290648694187026	AML-MRC(1)_T	0	0
ENSG00000250602.6		-0.3446	0.134349	0.25033	0.864864864864865	0.921651221566976	AML-MRC(1)_T	0	0
ENSG00000168701.19	TMEM208	-0.34465	1.62162e-06	1.4887e-05	1	1	AML-MRC(1)_T	0	0
ENSG00000157601.14	MX1	-0.34467	0.190488	0.32571	1	1	AML-MRC(1)_T	0	0
ENSG00000254986.7	DPP3	-0.34488	7.02575e-05	0.00041729	1	1	AML-MRC(1)_T	0	0
ENSG00000215199.3	YWHAZP6	-0.34493	0.056445	0.12631	0.945945945945946	0.974726200505476	AML-MRC(1)_T	0	0
ENSG00000090020.11	SLC9A1	-0.34495	0.000115564	0.00064856	1	1	AML-MRC(1)_T	1	0
ENSG00000231398.1		-0.34502	0.246557	0.39436	0.72972972972973	0.732940185341196	AML-MRC(1)_T	0	0
ENSG00000020181.18	ADGRA2	-0.34504	0.154977	0.27868	1	1	AML-MRC(1)_T	0	0
ENSG00000220412.1	PTPN11P3	-0.34511	0.198954	0.33634	0.864864864864865	0.871103622577928	AML-MRC(1)_T	0	0
ENSG00000121417.14	ZNF211	-0.34517	0.000287304	0.0014426	1	1	AML-MRC(1)_T	0	1
ENSG00000267280.5	TBX2-AS1	-0.34527	0.389286	0.54614	0.513513513513513	0.541701769165965	AML-MRC(1)_T	0	0
ENSG00000203756.8	TMEM244	-0.34535	0.544267	0.68364	0.216216216216216	0.305812973883741	AML-MRC(1)_T	0	0
ENSG00000104522.16	GFUS	-0.34537	0.00227512	0.0087039	1	1	AML-MRC(1)_T	0	0
ENSG00000167302.11	TEPSIN	-0.34549	1.23814e-05	9.0706e-05	1	1	AML-MRC(1)_T	0	0
ENSG00000254606.1		-0.34551	0.273465	0.42551	0.594594594594595	0.658803706823926	AML-MRC(1)_T	0	0
ENSG00000149679.11	CABLES2	-0.34559	2.86809e-05	0.00018883	1	1	AML-MRC(1)_T	0	0
ENSG00000235001.3	EIF4A1P2	-0.34559	0.0032392	0.011754	1	1	AML-MRC(1)_T	0	0
ENSG00000105467.9	SYNGR4	-0.34562	0.137832	0.25524	0.864864864864865	0.901432181971356	AML-MRC(1)_T	0	0
ENSG00000099341.11	PSMD8	-0.34575	2.03179e-07	2.3737e-06	1	1	AML-MRC(1)_T	0	0
ENSG00000271992.1		-0.34579	0.213641	0.3551	0.675675675675676	0.751474304970514	AML-MRC(1)_T	0	0
ENSG00000267040.6	ATP8B1-AS1	-0.34585	0.00127996	0.0053082	1	1	AML-MRC(1)_T	0	0
ENSG00000166595.12	CIAO2B	-0.34593	1.56355e-05	0.00011125	1	1	AML-MRC(1)_T	0	0
ENSG00000264295.1	MIR3922	-0.34596	0.469773	0.62147	0.351351351351351	0.385004212299916	AML-MRC(1)_T	0	0
ENSG00000129255.16	MPDU1	-0.34601	4.4356e-05	0.00027785	1	1	AML-MRC(1)_T	0	0
ENSG00000101246.20	ARFRP1	-0.34605	0.000101985	0.00058094	1	1	AML-MRC(1)_T	0	0
ENSG00000218363.1	SLC25A20P1	-0.3461	0.505701	0.65187	0.216216216216216	0.251053074978938	AML-MRC(1)_T	0	0
ENSG00000124253.11	PCK1	-0.34611	0.517209	0.66126	0.27027027027027	0.388374052232519	AML-MRC(1)_T	0	0
ENSG00000235185.1	MICOS10-DT	-0.34615	0.318257	0.47488	0.675675675675676	0.628475147430497	AML-MRC(1)_T	0	0
ENSG00000154898.15	CCDC144CP	-0.34617	0.0591161	0.13102	1	0.997472620050548	AML-MRC(1)_T	0	0
ENSG00000163071.11	SPATA18	-0.3462	0.272543	0.42437	0.837837837837838	0.877000842459983	AML-MRC(1)_T	0	0
ENSG00000251548.1		-0.34622	0.383598	0.54053	0.324324324324324	0.502106149957877	AML-MRC(1)_T	0	0
ENSG00000102349.18	KLF8	-0.34623	0.088068	0.1799	1	0.996630160067397	AML-MRC(1)_T	0	1
ENSG00000145088.9	EAF2	-0.34625	0.00223365	0.0085683	1	1	AML-MRC(1)_T	0	1
ENSG00000104936.19	DMPK	-0.34635	0.0502005	0.11501	1	1	AML-MRC(1)_T	0	0
ENSG00000177946.6	CENPBD1P	-0.34644	0.00573681	0.019069	1	1	AML-MRC(1)_T	0	1
ENSG00000112977.16	DAP	-0.34649	3.02e-05	0.00019763	1	1	AML-MRC(1)_T	0	1
ENSG00000108829.10	LRRC59	-0.34658	2.06986e-05	0.00014223	1	1	AML-MRC(1)_T	0	0
ENSG00000260059.1		-0.34658	0.0901347	0.18318	0.972972972972973	0.985678180286436	AML-MRC(1)_T	0	0
ENSG00000218180.2	SLC25A5P7	-0.3466	0.253581	0.4023	0.702702702702703	0.772535804549284	AML-MRC(1)_T	0	0
ENSG00000141522.12	ARHGDIA	-0.34661	2.8592e-05	0.00018833	1	1	AML-MRC(1)_T	0	0
ENSG00000019186.10	CYP24A1	-0.34671	0.433899	0.58847	0.432432432432432	0.514743049705139	AML-MRC(1)_T	0	0
ENSG00000248516.1		-0.34684	0.403061	0.55948	0.405405405405405	0.502106149957877	AML-MRC(1)_T	0	0
ENSG00000199753.1	SNORD104	-0.34695	0.0103269	0.0313	1	1	AML-MRC(1)_T	0	0
ENSG00000228666.1	KRT18P1	-0.34695	0.465017	0.61733	0.297297297297297	0.316764953664701	AML-MRC(1)_T	0	0
ENSG00000233708.1		-0.34704	0.351591	0.50887	0.756756756756757	0.708508845829823	AML-MRC(1)_T	0	0
ENSG00000236040.1	CHIAP1	-0.34704	0.503302	0.64967	0.135135135135135	0.262005054759899	AML-MRC(1)_T	0	0
ENSG00000181019.13	NQO1	-0.34709	0.0157253	0.0445	1	1	AML-MRC(1)_T	0	0
ENSG00000242683.1	RPL12P21	-0.34712	0.27003	0.42163	0.621621621621622	0.727042965459141	AML-MRC(1)_T	0	0
ENSG00000001460.18	STPG1	-0.34715	0.00151509	0.0061396	1	0.999157540016849	AML-MRC(1)_T	0	0
ENSG00000134253.10	TRIM45	-0.34715	0.0115135	0.034338	1	1	AML-MRC(1)_T	0	0
ENSG00000127952.17	STYXL1	-0.34718	0.000255105	0.0012995	1	1	AML-MRC(1)_T	0	0
ENSG00000255760.2	LINC02422	-0.34718	0.0245361	0.064175	1	1	AML-MRC(1)_T	0	0
ENSG00000180777.14	ANKRD30B	-0.34722	0.643173	0.76275	0.243243243243243	0.204717775905644	AML-MRC(1)_T	0	0
ENSG00000248431.2		-0.34723	0.629864		0.0810810810810811	0.169334456613311	AML-MRC(1)_T	0	0
ENSG00000101189.7	MRGBP	-0.34725	2.10275e-06	1.8747e-05	1	1	AML-MRC(1)_T	0	0
ENSG00000287079.1		-0.34725	0.124457	0.23582	0.891891891891892	0.919966301600674	AML-MRC(1)_T	0	0
ENSG00000186153.17	WWOX	-0.34727	2.95766e-05	0.00019392	1	1	AML-MRC(1)_T	0	1
ENSG00000115762.16	PLEKHB2	-0.34741	3.51045e-05	0.00022633	1	1	AML-MRC(1)_T	0	0
ENSG00000240370.6	RPL13P5	-0.34741	0.000313011	0.0015537	1	0.999157540016849	AML-MRC(1)_T	0	0
ENSG00000232241.1	DYNLT3P1	-0.34743	0.510207		0.216216216216216	0.243470935130581	AML-MRC(1)_T	0	0
ENSG00000261154.1	LINC02131	-0.34745	0.684487	0.79233	0.108108108108108	0.208930075821398	AML-MRC(1)_T	0	0
ENSG00000100453.13	GZMB	-0.34749	0.132735	0.24805	1	0.999157540016849	AML-MRC(1)_T	0	0
ENSG00000205863.11	C1QTNF9B	-0.34754	0.334246	0.49156	0.567567567567568	0.58972198820556	AML-MRC(1)_T	0	0
ENSG00000253043.1	RNU7-181P	-0.34758	0.198034	0.33527	0.918918918918919	0.923336141533277	AML-MRC(1)_T	0	0
ENSG00000100345.22	MYH9	-0.34759	6.05632e-06	4.8081e-05	1	1	AML-MRC(1)_T	1	0
ENSG00000007952.18	NOX1	-0.34766	0.0902111	0.18328	0.864864864864865	0.92586352148273	AML-MRC(1)_T	0	0
ENSG00000285804.2		-0.34774	0.611969	0.73769	0.243243243243243	0.244313395113732	AML-MRC(1)_T	0	0
ENSG00000140750.17	ARHGAP17	-0.34782	1.66668e-07	1.991e-06	1	1	AML-MRC(1)_T	0	0
ENSG00000138115.14	CYP2C8	-0.34785	0.157843	0.28277	1	0.96882898062342	AML-MRC(1)_T	0	0
ENSG00000254438.1	LINC02683	-0.34789	0.436436	0.59068	0.324324324324324	0.470092670598147	AML-MRC(1)_T	0	0
ENSG00000221552.1	MIR1303	-0.34798	0.448854	0.6028	0.243243243243243	0.354675652906487	AML-MRC(1)_T	0	0
ENSG00000170011.14	MYRIP	-0.34803	0.17031	0.29936	1	0.982308340353833	AML-MRC(1)_T	0	0
ENSG00000226436.1	H3P43	-0.34805	0.165853	0.29353	0.675675675675676	0.824768323504634	AML-MRC(1)_T	0	0
ENSG00000203411.3		-0.34808	0.447343	0.6014	0.162162162162162	0.307497893850042	AML-MRC(1)_T	0	0
ENSG00000115129.14	TP53I3	-0.3481	0.00181222	0.0071638	1	1	AML-MRC(1)_T	0	0
ENSG00000187686.4	KRT18P59	-0.34834	0.200482	0.33836	0.648648648648649	0.772535804549284	AML-MRC(1)_T	0	0
ENSG00000229023.1	RAB1AP1	-0.34852	0.153324	0.27645	0.972972972972973	0.9469250210615	AML-MRC(1)_T	0	0
ENSG00000254166.3	CASC19	-0.34852	0.334382	0.49169	0.864864864864865	0.853411962931761	AML-MRC(1)_T	0	0
ENSG00000079616.13	KIF22	-0.3486	1.43836e-05	0.0001033	1	1	AML-MRC(1)_T	0	0
ENSG00000167716.19	WDR81	-0.34869	0.000149151	0.0008118	1	1	AML-MRC(1)_T	0	0
ENSG00000237007.4	KRT18P52	-0.34871	0.157476	0.28227	0.810810810810811	0.857624262847515	AML-MRC(1)_T	0	0
ENSG00000267214.1		-0.34873	0.217563	0.3597	0.783783783783784	0.770850884582982	AML-MRC(1)_T	0	0
ENSG00000230401.1	LINC01972	-0.34875	0.60183		0.108108108108108	0.17944397641112	AML-MRC(1)_T	0	0
ENSG00000159184.8	HOXB13	-0.34883	0.606924	0.73409	0.243243243243243	0.208930075821398	AML-MRC(1)_T	0	1
ENSG00000117448.14	AKR1A1	-0.34884	1.38856e-05	0.0001002	1	1	AML-MRC(1)_T	0	0
ENSG00000168282.6	MGAT2	-0.34885	0.0137761	0.039953	0.972972972972973	0.985678180286436	AML-MRC(1)_T	0	0
ENSG00000205791.3	LOH12CR2	-0.3489	0.00917235	0.028333	1	0.997472620050548	AML-MRC(1)_T	0	0
ENSG00000267393.1		-0.34891	0.515376	0.65975	0.297297297297297	0.280539174389216	AML-MRC(1)_T	0	0
ENSG00000272057.1	ANKH-DT	-0.34894	0.38929	0.54614	0.459459459459459	0.516427969671441	AML-MRC(1)_T	0	0
ENSG00000275460.1		-0.34898	0.573772		0.108108108108108	0.192923336141533	AML-MRC(1)_T	0	0
ENSG00000049239.13	H6PD	-0.34902	0.00489375	0.016686	1	1	AML-MRC(1)_T	0	0
ENSG00000224437.2	PIGUP1	-0.34906	0.357717	0.51516	0.432432432432432	0.503791069924179	AML-MRC(1)_T	0	0
ENSG00000213355.3	CNN2P8	-0.34912	0.485267	0.63465	0.351351351351351	0.433024431339511	AML-MRC(1)_T	0	0
ENSG00000135334.9	AKIRIN2	-0.34915	0.000900203	0.0039072	1	1	AML-MRC(1)_T	0	0
ENSG00000213707.2	HMGB1P10	-0.34915	0.00115973	0.0048759	1	0.999157540016849	AML-MRC(1)_T	0	0
ENSG00000271318.1	MOB4P2	-0.34915	0.3044	0.45968	0.459459459459459	0.572030328559393	AML-MRC(1)_T	0	0
ENSG00000185842.15	DNAH14	-0.34928	0.0739289	0.15641	1	0.999157540016849	AML-MRC(1)_T	0	0
ENSG00000228400.2	CNTNAP5-DT	-0.34937	0.633905	0.75523	0.189189189189189	0.212299915754002	AML-MRC(1)_T	0	0
ENSG00000112473.18	SLC39A7	-0.34938	4.89115e-06	3.9687e-05	1	1	AML-MRC(1)_T	0	0
ENSG00000086062.13	B4GALT1	-0.34942	0.004104	0.014384	1	1	AML-MRC(1)_T	0	0
ENSG00000162746.14	FCRLB	-0.34943	0.0685058	0.14758	1	0.994945240101095	AML-MRC(1)_T	0	0
ENSG00000114405.11	C3orf14	-0.34944	0.31477	0.47127	0.810810810810811	0.838247683235046	AML-MRC(1)_T	0	0
ENSG00000214702.6	COMMD4P2	-0.34945	0.426449	0.58115	0.324324324324324	0.363100252737995	AML-MRC(1)_T	0	0
ENSG00000012124.17	CD22	-0.34948	0.0867551	0.17784	1	1	AML-MRC(1)_T	1	0
ENSG00000183598.4	H3C13	-0.34952	0.115853	0.22309	1	0.994945240101095	AML-MRC(1)_T	0	0
ENSG00000255808.1	PDE2A-AS1	-0.34954	0.494319	0.64202	0.297297297297297	0.356360572872789	AML-MRC(1)_T	0	0
ENSG00000163249.13	CCNYL1	-0.34956	7.49908e-05	0.00044192	1	1	AML-MRC(1)_T	0	0
ENSG00000200683.1	RNU6-379P	-0.34959	0.405565	0.56149	0.351351351351351	0.416175231676495	AML-MRC(1)_T	0	0
ENSG00000186335.9	SLC36A2	-0.3496	0.331399	0.4886	0.594594594594595	0.624262847514743	AML-MRC(1)_T	0	0
ENSG00000138769.11	CDKL2	-0.34969	0.175747	0.30639	0.918918918918919	0.882055602358888	AML-MRC(1)_T	0	0
ENSG00000224194.1		-0.3497	0.408655	0.56452	0.297297297297297	0.363942712721146	AML-MRC(1)_T	0	0
ENSG00000268812.3	LIF-AS2	-0.34974	0.355891	0.51335	0.513513513513513	0.665543386689132	AML-MRC(1)_T	0	0
ENSG00000261764.1	KRT18P18	-0.34975	0.574324	0.70794	0.135135135135135	0.245998315080034	AML-MRC(1)_T	0	0
ENSG00000242330.3	RN7SL683P	-0.34981	0.391971	0.54879	0.486486486486487	0.616680707666386	AML-MRC(1)_T	0	0
ENSG00000134108.14	ARL8B	-0.34997	1.55841e-05	0.00011091	1	1	AML-MRC(1)_T	0	0
ENSG00000263905.2	RN7SL555P	-0.34998	0.427843	0.58238	0.378378378378378	0.434709351305813	AML-MRC(1)_T	0	0
ENSG00000089050.16	RBBP9	-0.35	0.000171791	0.00092013	1	1	AML-MRC(1)_T	0	0
ENSG00000108946.15	PRKAR1A	-0.35012	0.000267455	0.0013552	1	1	AML-MRC(1)_T	0	0
ENSG00000103522.16	IL21R	-0.35016	0.0674385	0.14579	1	1	AML-MRC(1)_T	0	0
ENSG00000183044.12	ABAT	-0.35018	0.000885857	0.0038563	1	1	AML-MRC(1)_T	0	0
ENSG00000128245.15	YWHAH	-0.3502	5.17186e-05	0.00031792	1	1	AML-MRC(1)_T	0	0
ENSG00000165572.8	KBTBD6	-0.35024	0.0030443	0.011156	1	1	AML-MRC(1)_T	0	0
ENSG00000105617.4	LENG1	-0.35028	1.02845e-05	7.6953e-05	1	1	AML-MRC(1)_T	0	0
ENSG00000173212.4	MAB21L3	-0.35037	0.300133	0.45513	0.567567567567568	0.795282224094356	AML-MRC(1)_T	0	0
ENSG00000237306.1	HSPE1P22	-0.35041	0.432342	0.587	0.405405405405405	0.501263689974726	AML-MRC(1)_T	0	0
ENSG00000197601.13	FAR1	-0.35044	0.00107597	0.0045735	1	1	AML-MRC(1)_T	0	0
ENSG00000223492.1		-0.35048	0.64423	0.76342	0.243243243243243	0.244313395113732	AML-MRC(1)_T	0	0
ENSG00000213338.3	ATF4P1	-0.35052	0.318286	0.4749	0.567567567567568	0.573715248525695	AML-MRC(1)_T	0	0
ENSG00000286989.1		-0.35056	0.012738	0.037391	1	0.999157540016849	AML-MRC(1)_T	0	0
ENSG00000169891.18	REPS2	-0.35067	0.00347304	0.012472	1	1	AML-MRC(1)_T	0	0
ENSG00000162734.13	PEA15	-0.35075	0.000188338	0.00099879	1	1	AML-MRC(1)_T	0	0
ENSG00000251482.1	AKIRIN2P1	-0.35075	0.342277	0.49963	0.432432432432432	0.564448188711036	AML-MRC(1)_T	0	0
ENSG00000223949.8	ROR1-AS1	-0.35078	0.439746	0.59381	0.297297297297297	0.465880370682393	AML-MRC(1)_T	0	0
ENSG00000285958.1		-0.35079	0.634795	0.75578	0.108108108108108	0.181128896377422	AML-MRC(1)_T	0	0
ENSG00000226036.1	RFKP5	-0.35087	0.43857	0.59271	0.324324324324324	0.395956192080876	AML-MRC(1)_T	0	0
ENSG00000272262.1	RNU6-89P	-0.35087	0.663502	0.7776	0.189189189189189	0.222409435551811	AML-MRC(1)_T	0	0
ENSG00000265653.1	MIR548AK	-0.35088	0.47177	0.62333	0.405405405405405	0.443133951137321	AML-MRC(1)_T	0	0
ENSG00000130304.17	SLC27A1	-0.35091	0.000696568	0.0031254	1	1	AML-MRC(1)_T	0	0
ENSG00000187838.17	PLSCR3	-0.35105	0.0309666	0.077521	0.972972972972973	0.972198820556024	AML-MRC(1)_T	0	0
ENSG00000232684.1	ATP11A-AS1	-0.35108	0.189059	0.32391	0.945945945945946	0.907329401853412	AML-MRC(1)_T	0	0
ENSG00000233012.2	HDAC1P2	-0.35116	0.301872	0.45699	0.648648648648649	0.670598146588037	AML-MRC(1)_T	0	0
ENSG00000108551.5	RASD1	-0.3512	0.173208	0.30304	1	1	AML-MRC(1)_T	0	0
ENSG00000274183.2	H2AB1	-0.35132	0.480192	0.63003	0.324324324324324	0.44229149115417	AML-MRC(1)_T	0	0
ENSG00000207382.1		-0.35147	0.641413	0.76123	0.297297297297297	0.208930075821398	AML-MRC(1)_T	0	0
ENSG00000180929.6	GPR62	-0.35148	0.283543	0.43673	0.540540540540541	0.638584667228307	AML-MRC(1)_T	0	0
ENSG00000038210.14	PI4K2B	-0.35156	3.118e-05	0.00020331	1	1	AML-MRC(1)_T	0	0
ENSG00000270751.1	FBXW7-AS1	-0.3516	0.217538	0.35969	0.648648648648649	0.798652064026959	AML-MRC(1)_T	0	0
ENSG00000105254.12	TBCB	-0.35165	8.75659e-07	8.6478e-06	1	1	AML-MRC(1)_T	0	0
ENSG00000256733.2	LINC02954	-0.35173	0.287706	0.44153	0.675675675675676	0.690817186183656	AML-MRC(1)_T	0	0
ENSG00000261898.2		-0.35174	0.388561	0.54551	0.243243243243243	0.362257792754844	AML-MRC(1)_T	0	0
ENSG00000218632.3	RPL7P28	-0.35178	0.310246	0.46614	0.810810810810811	0.727885425442292	AML-MRC(1)_T	0	0
ENSG00000162144.10	CYB561A3	-0.35182	1.0058e-06	9.7474e-06	1	1	AML-MRC(1)_T	0	0
ENSG00000261394.1		-0.35185	0.166194	0.294	0.810810810810811	0.899747262005055	AML-MRC(1)_T	0	0
ENSG00000242052.1	RPL10P7	-0.35189	0.128538	0.24186	0.810810810810811	0.89469250210615	AML-MRC(1)_T	0	0
ENSG00000147642.17	SYBU	-0.35197	0.17103	0.30024	0.972972972972973	0.960404380791912	AML-MRC(1)_T	0	0
ENSG00000238372.1		-0.35197	0.520254		0.162162162162162	0.228306655433867	AML-MRC(1)_T	0	0
ENSG00000130307.12	USHBP1	-0.35201	0.00615534	0.020251	1	0.996630160067397	AML-MRC(1)_T	0	0
ENSG00000164619.10	BMPER	-0.35211	0.286993	0.44078	0.756756756756757	0.835720303285594	AML-MRC(1)_T	0	0
ENSG00000171475.14	WIPF2	-0.35217	6.14103e-07	6.3063e-06	1	1	AML-MRC(1)_T	0	0
ENSG00000258780.1	BMS1P15	-0.35217	0.394954	0.55181	0.297297297297297	0.438921651221567	AML-MRC(1)_T	0	0
ENSG00000136827.12	TOR1A	-0.35227	5.98294e-07	6.1608e-06	1	1	AML-MRC(1)_T	0	0
ENSG00000162676.12	GFI1	-0.35227	0.0235892	0.062111	1	1	AML-MRC(1)_T	0	1
ENSG00000233340.1		-0.35227	0.251023	0.39967	0.702702702702703	0.75821398483572	AML-MRC(1)_T	0	0
ENSG00000224346.1	BICD1P1	-0.35231	0.240938	0.38798	0.783783783783784	0.828138163437237	AML-MRC(1)_T	0	0
ENSG00000242440.2	LINC02046	-0.35233	0.523307	0.6666	0.27027027027027	0.361415332771693	AML-MRC(1)_T	0	0
ENSG00000107745.19	MICU1	-0.35236	1.72743e-05	0.00012139	1	1	AML-MRC(1)_T	0	0
ENSG00000228300.14	FAM174C	-0.35241	0.000410783	0.0019738	1	1	AML-MRC(1)_T	0	0
ENSG00000207972.1	MIR638	-0.35243	0.620212	0.74404	0.162162162162162	0.194608256107835	AML-MRC(1)_T	0	0
ENSG00000234210.1		-0.35243	0.420651	0.57568	0.513513513513513	0.508845829823083	AML-MRC(1)_T	0	0
ENSG00000272825.1		-0.35243	0.118684	0.22744	1	0.966301600673968	AML-MRC(1)_T	0	0
ENSG00000146426.18	TIAM2	-0.35247	0.0145098	0.041677	1	0.999157540016849	AML-MRC(1)_T	0	0
ENSG00000258769.1	RAP1AP	-0.35248	0.0406157	0.09696	0.972972972972973	0.982308340353833	AML-MRC(1)_T	0	0
ENSG00000224448.1		-0.35253	0.021013	0.056505	0.972972972972973	0.993260320134794	AML-MRC(1)_T	0	0
ENSG00000283554.1	LINC02341	-0.35264	0.348493	0.50575	0.378378378378378	0.513058129738837	AML-MRC(1)_T	0	0
ENSG00000237840.6	FAM21FP	-0.35272	0.000476757	0.0022485	1	1	AML-MRC(1)_T	0	0
ENSG00000106785.15	TRIM14	-0.35276	0.000846145	0.0037069	1	1	AML-MRC(1)_T	0	1
ENSG00000264773.1	MIR4420	-0.35276	0.0872849	0.17868	1	0.993260320134794	AML-MRC(1)_T	0	0
ENSG00000167264.18	DUS2	-0.35284	1.21815e-06	1.1556e-05	1	1	AML-MRC(1)_T	0	0
ENSG00000258429.2	PDF	-0.35285	0.00484851	0.016568	1	0.998315080033698	AML-MRC(1)_T	0	0
ENSG00000075188.9	NUP37	-0.35288	8.20361e-05	0.00047914	1	1	AML-MRC(1)_T	0	0
ENSG00000175556.17	LONRF3	-0.35292	0.0801623	0.16695	1	0.999157540016849	AML-MRC(1)_T	0	0
ENSG00000261628.1		-0.35292	0.0610548	0.13456	0.972972972972973	0.96882898062342	AML-MRC(1)_T	0	0
ENSG00000125844.16	RRBP1	-0.35304	7.44131e-05	0.00043895	1	1	AML-MRC(1)_T	0	0
ENSG00000184058.14	TBX1	-0.35314	0.175137	0.30562	1	0.985678180286436	AML-MRC(1)_T	0	1
ENSG00000271657.1		-0.35325	0.319399	0.47621	0.621621621621622	0.609941027801179	AML-MRC(1)_T	0	0
ENSG00000244268.1		-0.35327	0.117906	0.22625	0.810810810810811	0.860151642796967	AML-MRC(1)_T	0	0
ENSG00000040531.16	CTNS	-0.35334	0.000112132	0.00063152	1	1	AML-MRC(1)_T	1	0
ENSG00000252859.1	RNU6-375P	-0.35334	0.165647	0.29327	0.72972972972973	0.853411962931761	AML-MRC(1)_T	0	0
ENSG00000274455.1	GUSBP7	-0.35338	0.510855		0.162162162162162	0.224936815501264	AML-MRC(1)_T	0	0
ENSG00000185475.11	TMEM179B	-0.35345	2.67068e-05	0.00017747	1	1	AML-MRC(1)_T	1	0
ENSG00000207452.1	RNU6-606P	-0.35348	0.227734	0.3721	0.72972972972973	0.807919123841618	AML-MRC(1)_T	0	0
ENSG00000241095.1	CYP51A1P1	-0.35351	0.16049	0.28647	0.810810810810811	0.847514743049705	AML-MRC(1)_T	0	0
ENSG00000104976.12	SNAPC2	-0.35356	3.51474e-05	0.00022657	1	1	AML-MRC(1)_T	0	1
ENSG00000197721.17	CR1L	-0.35359	0.237415	0.38398	0.972972972972973	0.962931760741365	AML-MRC(1)_T	0	0
ENSG00000135124.15	P2RX4	-0.35367	0.00018597	0.00098743	1	1	AML-MRC(1)_T	1	0
ENSG00000262877.5		-0.35367	0.204713	0.34372	0.945945945945946	0.969671440606571	AML-MRC(1)_T	0	0
ENSG00000181754.7	AMIGO1	-0.35369	0.0777008	0.16272	1	0.996630160067397	AML-MRC(1)_T	1	0
ENSG00000249912.1	TRBV26	-0.35381	0.530964		0.162162162162162	0.217354675652906	AML-MRC(1)_T	0	0
ENSG00000219565.2	ZPR1P1	-0.35386	0.110195	0.21453	0.918918918918919	0.93681550126369	AML-MRC(1)_T	0	0
ENSG00000189423.13	USP32P3	-0.35393	0.0261083	0.067496	1	1	AML-MRC(1)_T	0	0
ENSG00000143376.14	SNX27	-0.35399	0.000899421	0.003905	1	1	AML-MRC(1)_T	0	0
ENSG00000213347.10	MXD3	-0.35429	0.000663245	0.0029961	1	1	AML-MRC(1)_T	0	1
ENSG00000226312.7	CFLAR-AS1	-0.35439	0.0296828	0.074938	1	1	AML-MRC(1)_T	0	0
ENSG00000236189.2	RPL18AP15	-0.35441	0.329691	0.48691	0.540540540540541	0.545071609098568	AML-MRC(1)_T	0	0
ENSG00000148110.16	MFSD14B	-0.35443	0.000659189	0.0029791	1	1	AML-MRC(1)_T	0	0
ENSG00000185290.4	NUPR2	-0.35449	0.549837	0.6883	0.27027027027027	0.264532434709351	AML-MRC(1)_T	0	0
ENSG00000254477.2		-0.35452	0.0458075	0.10688	1	0.995787700084246	AML-MRC(1)_T	0	0
ENSG00000278517.1	MIR6865	-0.35456	0.185006	0.31864	0.702702702702703	0.759056444818871	AML-MRC(1)_T	0	0
ENSG00000132005.9	RFX1	-0.35457	8.78377e-06	6.6973e-05	1	1	AML-MRC(1)_T	0	1
ENSG00000164054.15	SHISA5	-0.35461	5.6917e-05	0.00034617	1	1	AML-MRC(1)_T	0	0
ENSG00000102007.11	PLP2	-0.35468	0.00734344	0.023491	1	1	AML-MRC(1)_T	1	0
ENSG00000177803.7	YWHAQP4	-0.35468	0.143854	0.26348	0.72972972972973	0.876158382476832	AML-MRC(1)_T	0	0
ENSG00000142197.12	DOP1B	-0.35472	1.66652e-05	0.00011761	1	1	AML-MRC(1)_T	0	0
ENSG00000287470.1		-0.35479	0.401763	0.55828	0.513513513513513	0.54759898904802	AML-MRC(1)_T	0	0
ENSG00000184224.3	NDUFV1-DT	-0.35483	0.235466	0.38155	0.702702702702703	0.734625105307498	AML-MRC(1)_T	0	0
ENSG00000101276.18	SLC52A3	-0.35487	0.316034	0.47263	0.864864864864865	0.870261162594777	AML-MRC(1)_T	0	0
ENSG00000243521.2	RPL5P33	-0.35489	0.29056	0.44461	0.594594594594595	0.638584667228307	AML-MRC(1)_T	0	0
ENSG00000110321.19	EIF4G2	-0.35502	1.1509e-05	8.4992e-05	1	1	AML-MRC(1)_T	0	0
ENSG00000099949.21	LZTR1	-0.35515	2.33709e-05	0.00015789	1	1	AML-MRC(1)_T	0	1
ENSG00000267665.2		-0.35515	0.308976	0.46479	0.621621621621622	0.637742207245156	AML-MRC(1)_T	0	0
ENSG00000224773.2	HSPA8P7	-0.35517	0.0998464	0.19879	0.891891891891892	0.927548441449031	AML-MRC(1)_T	0	0
ENSG00000143921.9	ABCG8	-0.35523	0.101804	0.20185	0.945945945945946	0.93681550126369	AML-MRC(1)_T	0	0
ENSG00000273972.1		-0.35536	0.0504297	0.11544	1	0.991575400168492	AML-MRC(1)_T	0	0
ENSG00000272682.1		-0.3554	0.157376	0.28211	0.756756756756757	0.825610783487784	AML-MRC(1)_T	0	0
ENSG00000206784.1		-0.35542	0.356756	0.5142	0.513513513513513	0.540016849199663	AML-MRC(1)_T	0	0
ENSG00000240097.1	MTERF1P1	-0.35552	0.464183	0.61656	0.297297297297297	0.361415332771693	AML-MRC(1)_T	0	0
ENSG00000162377.6	COA7	-0.35553	0.000198335	0.001045	1	1	AML-MRC(1)_T	0	0
ENSG00000250387.3	LINC02197	-0.35579	0.585611	0.717	0.216216216216216	0.276326874473462	AML-MRC(1)_T	0	0
ENSG00000267262.1		-0.35579	0.109924	0.21416	1	0.975568660488627	AML-MRC(1)_T	0	0
ENSG00000201223.1	RNU6-1305P	-0.35588	0.373803	0.53098	0.432432432432432	0.44229149115417	AML-MRC(1)_T	0	0
ENSG00000230056.1	DDX6P1	-0.35603	0.381237	0.53824	0.405405405405405	0.478517270429655	AML-MRC(1)_T	0	0
ENSG00000165383.11	LRRC18	-0.35606	0.204939	0.344	0.972972972972973	0.90564448188711	AML-MRC(1)_T	0	0
ENSG00000077800.13	FKBP6	-0.35621	0.16089	0.28706	0.945945945945946	0.951137320977254	AML-MRC(1)_T	0	0
ENSG00000264672.6	SEPTIN4-AS1	-0.35621	0.243437	0.39097	0.72972972972973	0.760741364785173	AML-MRC(1)_T	0	0
ENSG00000068394.11	GPKOW	-0.35633	3.02063e-10	6.5642e-09	1	1	AML-MRC(1)_T	0	0
ENSG00000159374.17	M1AP	-0.35633	0.0210144	0.056505	1	0.999157540016849	AML-MRC(1)_T	0	0
ENSG00000236534.1	H3P36	-0.35637	0.025261	0.065722	1	0.999157540016849	AML-MRC(1)_T	0	0
ENSG00000265113.1		-0.35648	0.453368	0.60689	0.189189189189189	0.262005054759899	AML-MRC(1)_T	0	0
ENSG00000124098.10	FAM210B	-0.35649	0.00617261	0.020302	1	1	AML-MRC(1)_T	0	0
ENSG00000101310.17	SEC23B	-0.35656	1.06799e-05	7.9538e-05	1	1	AML-MRC(1)_T	0	0
ENSG00000198468.9	FLVCR1-DT	-0.3566	0.0135075	0.039306	1	1	AML-MRC(1)_T	0	0
ENSG00000207417.1		-0.35663	0.494947	0.64247	0.162162162162162	0.2636899747262	AML-MRC(1)_T	0	0
ENSG00000149972.11	CNTN5	-0.35669	0.648709	0.76675	0.216216216216216	0.262005054759899	AML-MRC(1)_T	0	0
ENSG00000148153.14	INIP	-0.3567	3.48527e-05	0.00022482	1	1	AML-MRC(1)_T	0	0
ENSG00000188786.10	MTF1	-0.3567	0.000275029	0.0013889	1	1	AML-MRC(1)_T	0	1
ENSG00000287583.1		-0.35673	0.378532	0.5356	0.378378378378378	0.6318449873631	AML-MRC(1)_T	0	0
ENSG00000264958.2	ALOX12P1	-0.35681	0.238123	0.38477	0.72972972972973	0.689974726200505	AML-MRC(1)_T	0	0
ENSG00000235990.2	RPL23AP20	-0.35682	0.33297	0.49026	0.432432432432432	0.540859309182814	AML-MRC(1)_T	0	0
ENSG00000136861.18	CDK5RAP2	-0.35695	1.37319e-07	1.6768e-06	1	1	AML-MRC(1)_T	0	0
ENSG00000247077.7	PGAM5	-0.35696	0.000127508	0.0007078	1	1	AML-MRC(1)_T	0	0
ENSG00000230980.1	RPL36AP39	-0.35705	0.277305	0.42981	0.567567567567568	0.719460825610784	AML-MRC(1)_T	0	0
ENSG00000067225.18	PKM	-0.35715	0.00110633	0.0046881	1	1	AML-MRC(1)_T	0	0
ENSG00000281404.2	LINC01176	-0.35721	0.00391923	0.013829	1	1	AML-MRC(1)_T	0	0
ENSG00000151577.13	DRD3	-0.35728	0.378367	0.53546	0.405405405405405	0.518112889637742	AML-MRC(1)_T	0	0
ENSG00000187097.13	ENTPD5	-0.35731	1.95631e-06	1.7571e-05	1	1	AML-MRC(1)_T	0	0
ENSG00000211798.3	TRAV18	-0.35732	0.362651	0.52	0.567567567567568	0.552653748946925	AML-MRC(1)_T	0	0
ENSG00000131848.9	ZSCAN5A	-0.35733	0.000563624	0.0026038	1	1	AML-MRC(1)_T	0	1
ENSG00000174469.23	CNTNAP2	-0.35745	0.278676	0.43118	0.945945945945946	0.96798652064027	AML-MRC(1)_T	1	0
ENSG00000228113.7		-0.35745	0.136842	0.25389	0.918918918918919	0.942712721145746	AML-MRC(1)_T	0	0
ENSG00000198520.12	ARMH1	-0.35751	0.0390389	0.093781	1	1	AML-MRC(1)_T	0	0
ENSG00000186496.12	ZNF396	-0.35753	0.00523787	0.017649	1	0.995787700084246	AML-MRC(1)_T	0	1
ENSG00000104814.13	MAP4K1	-0.35757	0.000277479	0.0013993	1	1	AML-MRC(1)_T	0	0
ENSG00000268170.2		-0.35759	0.204645	0.34364	0.810810810810811	0.851727042965459	AML-MRC(1)_T	0	0
ENSG00000116863.11	ADPRS	-0.35777	6.7617e-08	8.8837e-07	1	1	AML-MRC(1)_T	0	0
ENSG00000287979.1		-0.35779	0.268211	0.41952	0.972972972972973	0.970513900589722	AML-MRC(1)_T	0	0
ENSG00000175985.10	PLEKHD1	-0.3578	0.11227	0.21768	1	0.986520640269587	AML-MRC(1)_T	0	0
ENSG00000147113.17	DIPK2B	-0.35782	0.338502	0.49586	0.648648648648649	0.764111204717776	AML-MRC(1)_T	0	0
ENSG00000251898.1	SCARNA11	-0.35784	0.34335	0.50062	0.405405405405405	0.501263689974726	AML-MRC(1)_T	0	0
ENSG00000264932.3		-0.35785	0.104896	0.20653	0.918918918918919	0.914069081718618	AML-MRC(1)_T	0	0
ENSG00000266107.1	MIR4525	-0.35793	0.495305	0.64284	0.324324324324324	0.289806234203875	AML-MRC(1)_T	0	0
ENSG00000093009.11	CDC45	-0.35797	0.0282117	0.071851	1	1	AML-MRC(1)_T	0	0
ENSG00000267852.1	ARHGEF18-AS1	-0.35798	0.0882254	0.18015	0.945945945945946	0.984835720303286	AML-MRC(1)_T	0	0
ENSG00000240298.3	RPL36AP40	-0.35802	0.233505	0.37907	0.540540540540541	0.731255265374895	AML-MRC(1)_T	0	0
ENSG00000253209.1	IGHV3-65	-0.3581	0.507422	0.65331	0.351351351351351	0.328559393428812	AML-MRC(1)_T	0	0
ENSG00000161920.11	MED11	-0.35811	0.000514553	0.0024044	1	1	AML-MRC(1)_T	0	0
ENSG00000226762.5	LINC02668	-0.35814	0.523902		0.108108108108108	0.224094355518113	AML-MRC(1)_T	0	0
ENSG00000106348.18	IMPDH1	-0.35816	0.000105844	0.00060069	1	1	AML-MRC(1)_T	0	0
ENSG00000123146.20	ADGRE5	-0.35817	0.00299342	0.010995	1	1	AML-MRC(1)_T	0	0
ENSG00000272899.4	ATP6V1FNB	-0.35819	0.0352147	0.086065	1	0.997472620050548	AML-MRC(1)_T	0	0
ENSG00000142230.13	SAE1	-0.35826	1.62181e-06	1.4887e-05	1	1	AML-MRC(1)_T	0	0
ENSG00000232818.2	RPS2P32	-0.35826	0.0065012	0.021192	1	0.998315080033698	AML-MRC(1)_T	0	0
ENSG00000255545.8	B3GAT1-DT	-0.3583	0.343685	0.50095	0.513513513513513	0.575400168491997	AML-MRC(1)_T	0	0
ENSG00000126432.14	PRDX5	-0.35845	0.000274063	0.001385	1	1	AML-MRC(1)_T	0	0
ENSG00000171159.5	BBLN	-0.35852	0.000886937	0.0038601	1	1	AML-MRC(1)_T	0	0
ENSG00000280023.1		-0.35852	0.123532	0.23452	0.864864864864865	0.920808761583825	AML-MRC(1)_T	0	0
ENSG00000256021.1	ELOCP31	-0.35866	0.0656754	0.14276	1	0.982308340353833	AML-MRC(1)_T	0	0
ENSG00000253517.1	XRCC6P4	-0.35872	0.0901963	0.18326	0.945945945945946	0.919966301600674	AML-MRC(1)_T	0	0
ENSG00000231712.1	H3P5	-0.35873	0.604799		0.0540540540540541	0.171019376579612	AML-MRC(1)_T	0	0
ENSG00000243164.1	RPL31P48	-0.35875	0.427427		0.189189189189189	0.272114574557708	AML-MRC(1)_T	0	0
ENSG00000241406.3	RN7SL515P	-0.35879	0.603684	0.7316	0.378378378378378	0.27379949452401	AML-MRC(1)_T	0	0
ENSG00000233966.1	UBE2SP1	-0.35881	0.0229757	0.060782	1	0.997472620050548	AML-MRC(1)_T	0	0
ENSG00000214837.8	LINC01347	-0.35899	0.00569093	0.018947	1	0.999157540016849	AML-MRC(1)_T	0	0
ENSG00000143344.16	RGL1	-0.35906	0.159598	0.2853	1	0.997472620050548	AML-MRC(1)_T	0	0
ENSG00000010219.13	DYRK4	-0.35908	9.64492e-05	0.00055322	1	0.999157540016849	AML-MRC(1)_T	0	0
ENSG00000231296.1		-0.35926	0.167424	0.29563	0.675675675675676	0.754844144903117	AML-MRC(1)_T	0	0
ENSG00000266707.1	PSMD7P1	-0.35933	0.321074	0.47772	0.405405405405405	0.607413647851727	AML-MRC(1)_T	0	0
ENSG00000205363.6	INSYN1	-0.35934	0.418215	0.57355	0.459459459459459	0.483572030328559	AML-MRC(1)_T	0	0
ENSG00000272861.1		-0.35954	0.0463193	0.10781	0.864864864864865	0.961246840775063	AML-MRC(1)_T	0	0
ENSG00000188981.11	MSANTD1	-0.35955	0.0156276	0.044276	1	0.997472620050548	AML-MRC(1)_T	0	1
ENSG00000171931.13	FBXW10	-0.3596	0.211676	0.35259	0.648648648648649	0.790227464195451	AML-MRC(1)_T	0	0
ENSG00000234860.2		-0.35961	0.429996	0.58459	0.27027027027027	0.338668913226622	AML-MRC(1)_T	0	0
ENSG00000259663.2	ISL1-DT	-0.35965	0.573805		0.0810810810810811	0.188711036225779	AML-MRC(1)_T	0	0
ENSG00000251000.1	GGCTP1	-0.35968	0.00371624	0.013211	1	0.998315080033698	AML-MRC(1)_T	0	0
ENSG00000232519.2		-0.3598	0.0179344	0.049608	0.945945945945946	0.976411120471778	AML-MRC(1)_T	0	0
ENSG00000122787.15	AKR1D1	-0.35981	0.322503	0.47917	0.567567567567568	0.656276326874473	AML-MRC(1)_T	0	0
ENSG00000226380.9		-0.35984	0.0670159	0.14512	1	0.998315080033698	AML-MRC(1)_T	0	0
ENSG00000227542.1	MYO1B-AS1	-0.35993	0.447173	0.60129	0.216216216216216	0.392586352148273	AML-MRC(1)_T	0	0
ENSG00000148308.18	GTF3C5	-0.35996	4.17994e-05	0.00026369	1	1	AML-MRC(1)_T	0	0
ENSG00000254331.1	CKS1BP7	-0.35997	0.165604	0.29325	0.648648648648649	0.790227464195451	AML-MRC(1)_T	0	0
ENSG00000261512.2		-0.35999	0.00800131	0.025256	1	0.997472620050548	AML-MRC(1)_T	0	0
ENSG00000141298.19	SSH2	-0.36001	0.000305885	0.0015216	1	1	AML-MRC(1)_T	0	1
ENSG00000103160.12	HSDL1	-0.3601	9.95123e-05	0.00056756	1	1	AML-MRC(1)_T	0	0
ENSG00000147804.10	SLC39A4	-0.36011	0.00840901	0.026319	1	1	AML-MRC(1)_T	0	0
ENSG00000251385.2	MTCYBP16	-0.36011	0.509784	0.65531	0.351351351351351	0.368997472620051	AML-MRC(1)_T	0	0
ENSG00000258531.2	BANF1P1	-0.36014	0.326727	0.48386	0.594594594594595	0.614995787700084	AML-MRC(1)_T	0	0
ENSG00000281969.1		-0.36019	0.564142	0.69963	0.189189189189189	0.348778433024431	AML-MRC(1)_T	0	0
ENSG00000228181.1		-0.36021	0.487803	0.63666	0.189189189189189	0.272114574557708	AML-MRC(1)_T	0	0
ENSG00000013503.10	POLR3B	-0.36027	9.71651e-05	0.00055617	1	1	AML-MRC(1)_T	0	0
ENSG00000224097.5		-0.36029	0.00246879	0.009342	1	0.996630160067397	AML-MRC(1)_T	0	0
ENSG00000280243.1	MTCO1P1	-0.36036	0.640582	0.76042	0.108108108108108	0.167649536647009	AML-MRC(1)_T	0	0
ENSG00000139151.16	PLCZ1	-0.3604	0.479916	0.62975	0.189189189189189	0.293176074136479	AML-MRC(1)_T	0	0
ENSG00000236529.2		-0.36042	0.0169888	0.047449	1	0.999157540016849	AML-MRC(1)_T	0	0
ENSG00000119660.4	DPPA5P4	-0.36045	0.250568	0.39928	0.72972972972973	0.816343723673126	AML-MRC(1)_T	0	0
ENSG00000123201.14	GUCY1B2	-0.36048	0.162398	0.28898	1	0.979780960404381	AML-MRC(1)_T	0	0
ENSG00000221676.1	RNU6ATAC	-0.36048	0.122169	0.23249	0.945945945945946	0.913226621735468	AML-MRC(1)_T	0	0
ENSG00000229873.1	OGFR-AS1	-0.36049	0.0227123	0.060185	1	0.997472620050548	AML-MRC(1)_T	0	0
ENSG00000170381.14	SEMA3E	-0.36073	0.532269	0.67411	0.324324324324324	0.348778433024431	AML-MRC(1)_T	0	0
ENSG00000201801.1	RNU5E-4P	-0.36073	0.252575	0.40113	0.891891891891892	0.961246840775063	AML-MRC(1)_T	0	0
ENSG00000260278.1	BMP2K-DT	-0.36073	0.0800773	0.16684	1	0.996630160067397	AML-MRC(1)_T	0	0
ENSG00000135698.10	MPHOSPH6	-0.36077	0.000140448	0.00076991	1	1	AML-MRC(1)_T	0	0
ENSG00000179133.15	C10orf67	-0.36078	0.491269	0.63945	0.351351351351351	0.301600673967987	AML-MRC(1)_T	0	0
ENSG00000178952.11	TUFM	-0.36083	3.95301e-07	4.2705e-06	1	1	AML-MRC(1)_T	0	0
ENSG00000213903.9	LTB4R	-0.36094	0.000351961	0.0017204	1	1	AML-MRC(1)_T	1	0
ENSG00000287849.1		-0.36096	0.573192	0.70702	0.216216216216216	0.312552653748947	AML-MRC(1)_T	0	0
ENSG00000225703.1		-0.36103	0.383007	0.53995	0.459459459459459	0.468407750631845	AML-MRC(1)_T	0	0
ENSG00000253825.1		-0.36104	0.400517	0.55722	0.27027027027027	0.330244313395114	AML-MRC(1)_T	0	0
ENSG00000187778.14	MCRS1	-0.36118	1.20109e-10	2.8304e-09	1	1	AML-MRC(1)_T	0	0
ENSG00000120256.11	LRP11	-0.36119	0.123097	0.23388	0.945945945945946	0.941027801179444	AML-MRC(1)_T	1	0
ENSG00000051341.14	POLQ	-0.36122	0.0258068	0.066884	1	1	AML-MRC(1)_T	0	1
ENSG00000225000.1		-0.36122	0.385145	0.54211	0.405405405405405	0.545071609098568	AML-MRC(1)_T	0	0
ENSG00000051382.9	PIK3CB	-0.36133	2.87182e-05	0.00018898	1	1	AML-MRC(1)_T	0	0
ENSG00000266101.1		-0.36134	0.363911	0.52122	0.432432432432432	0.458298230834035	AML-MRC(1)_T	0	0
ENSG00000111269.3	CREBL2	-0.36144	0.00282254	0.010469	1	1	AML-MRC(1)_T	0	1
ENSG00000284617.1		-0.36148	0.463076	0.61553	0.27027027027027	0.307497893850042	AML-MRC(1)_T	0	0
ENSG00000243646.10	IL10RB	-0.36157	0.000413003	0.0019831	1	1	AML-MRC(1)_T	1	0
ENSG00000106305.10	AIMP2	-0.36161	4.50755e-05	0.0002819	1	1	AML-MRC(1)_T	0	0
ENSG00000048828.17	FAM120A	-0.36167	1.43588e-08	2.1629e-07	1	1	AML-MRC(1)_T	0	0
ENSG00000172940.13	SLC22A13	-0.36171	0.055567	0.12469	1	0.983150800336984	AML-MRC(1)_T	0	0
ENSG00000253513.1	SQLE-DT	-0.36171	0.332069	0.48934	0.405405405405405	0.561078348778433	AML-MRC(1)_T	0	0
ENSG00000186834.4	HEXIM1	-0.36172	0.000899581	0.0039053	1	1	AML-MRC(1)_T	0	0
ENSG00000231167.3	YBX1P2	-0.3618	0.00243475	0.0092292	1	1	AML-MRC(1)_T	0	0
ENSG00000279980.1		-0.3618	0.158153	0.28322	0.837837837837838	0.875315922493682	AML-MRC(1)_T	0	0
ENSG00000205138.4	SDHAF1	-0.36181	6.14953e-05	0.00037042	1	1	AML-MRC(1)_T	0	0
ENSG00000148339.12	SLC25A25	-0.36191	0.00162335	0.0065135	1	1	AML-MRC(1)_T	0	0
ENSG00000279214.1		-0.36191	0.428585	0.58316	0.243243243243243	0.323504633529907	AML-MRC(1)_T	0	0
ENSG00000166888.12	STAT6	-0.36196	3.04267e-05	0.00019899	1	1	AML-MRC(1)_T	0	1
ENSG00000230773.9		-0.36197	0.0356519	0.086969	1	0.993260320134794	AML-MRC(1)_T	0	0
ENSG00000233471.2	KRT18P62	-0.36204	0.432466	0.58711	0.351351351351351	0.374052232518955	AML-MRC(1)_T	0	0
ENSG00000238554.1	RNU1-88P	-0.36207	0.485439		0.189189189189189	0.250210614995788	AML-MRC(1)_T	0	0
ENSG00000236044.1	FABP5P2	-0.36217	0.137776	0.25518	0.864864864864865	0.898062342038753	AML-MRC(1)_T	0	0
ENSG00000253824.2		-0.36225	0.475685	0.62648	0.27027027027027	0.301600673967987	AML-MRC(1)_T	0	0
ENSG00000004779.10	NDUFAB1	-0.36226	3.22449e-06	2.7457e-05	1	1	AML-MRC(1)_T	0	0
ENSG00000228133.3		-0.36226	0.436446	0.59068	0.378378378378378	0.417017691659646	AML-MRC(1)_T	0	0
ENSG00000173992.9	CCS	-0.3623	0.000747705	0.0033238	1	1	AML-MRC(1)_T	0	0
ENSG00000078053.17	AMPH	-0.36247	0.170539	0.29966	0.972972972972973	0.98904802021904	AML-MRC(1)_T	0	0
ENSG00000090534.20	THPO	-0.36247	0.437554	0.59168	0.351351351351351	0.401010951979781	AML-MRC(1)_T	0	0
ENSG00000117480.16	FAAH	-0.36249	0.0317656	0.079235	1	1	AML-MRC(1)_T	0	0
ENSG00000254093.9	PINX1	-0.3625	8.17061e-06	6.2772e-05	1	1	AML-MRC(1)_T	0	0
ENSG00000250261.1	CCDC74BP1	-0.36259	0.432855	0.58746	0.432432432432432	0.499578770008425	AML-MRC(1)_T	0	0
ENSG00000164822.5	DEFA6	-0.36263	0.527389	0.67002	0.324324324324324	0.347935973041281	AML-MRC(1)_T	0	0
ENSG00000232746.1	LINC02022	-0.36272	0.461465	0.61418	0.405405405405405	0.404380791912384	AML-MRC(1)_T	0	0
ENSG00000204310.13	AGPAT1	-0.36279	0.000289721	0.0014528	1	1	AML-MRC(1)_T	0	0
ENSG00000197415.12	VEPH1	-0.36283	0.188883	0.32372	1	0.949452401010952	AML-MRC(1)_T	0	0
ENSG00000255672.1		-0.36287	0.249161	0.3976	0.648648648648649	0.722830665543387	AML-MRC(1)_T	0	0
ENSG00000286262.1		-0.36293	0.418535	0.57378	0.243243243243243	0.433866891322662	AML-MRC(1)_T	0	0
ENSG00000251018.2	HMMR-AS1	-0.36315	0.380426	0.5375	0.432432432432432	0.433024431339511	AML-MRC(1)_T	0	0
ENSG00000228168.1	HNRNPA1P21	-0.3632	0.0937446	0.18895	1	0.974726200505476	AML-MRC(1)_T	0	0
ENSG00000161204.11	ABCF3	-0.36323	1.04285e-06	1.0071e-05	1	1	AML-MRC(1)_T	0	0
ENSG00000280182.1		-0.36324	0.344321	0.50155	0.432432432432432	0.475989890480202	AML-MRC(1)_T	0	0
ENSG00000283061.1		-0.36325	0.58421	0.71594	0.189189189189189	0.196293176074136	AML-MRC(1)_T	0	0
ENSG00000268756.1		-0.36328	0.0458749	0.107	1	0.990732940185341	AML-MRC(1)_T	0	0
ENSG00000101040.19	ZMYND8	-0.36341	0.000835962	0.0036696	1	1	AML-MRC(1)_T	0	0
ENSG00000162341.18	TPCN2	-0.36353	4.17616e-05	0.00026353	1	1	AML-MRC(1)_T	0	0
ENSG00000173068.18	BNC2	-0.36361	0.211567	0.35242	0.972972972972973	0.96798652064027	AML-MRC(1)_T	0	1
ENSG00000178163.8	ZNF518B	-0.36365	0.00528926	0.017794	1	1	AML-MRC(1)_T	0	1
ENSG00000284015.1	MIR1281	-0.36371	0.190329	0.32552	0.702702702702703	0.732097725358046	AML-MRC(1)_T	0	0
ENSG00000286190.2		-0.36395	0.0159064	0.044936	1	0.999157540016849	AML-MRC(1)_T	0	0
ENSG00000256756.1	TIMM17BP1	-0.36399	0.35992	0.5172	0.351351351351351	0.407750631844987	AML-MRC(1)_T	0	0
ENSG00000148362.11	PAXX	-0.36401	0.000128553	0.00071322	1	1	AML-MRC(1)_T	0	0
ENSG00000263916.1		-0.36401	0.0225244	0.059749	1	0.987363100252738	AML-MRC(1)_T	0	0
ENSG00000143401.15	ANP32E	-0.3641	4.96636e-05	0.00030663	1	1	AML-MRC(1)_T	0	0
ENSG00000163344.6	PMVK	-0.3641	0.000485959	0.0022868	1	1	AML-MRC(1)_T	0	0
ENSG00000214973.3	CHCHD3P3	-0.36432	0.0715435	0.15242	0.810810810810811	0.928390901432182	AML-MRC(1)_T	0	0
ENSG00000169214.4	OR6F1	-0.36435	0.470681	0.62219	0.432432432432432	0.395113732097725	AML-MRC(1)_T	0	0
ENSG00000275939.1		-0.36435	0.358292	0.51568	0.432432432432432	0.489469250210615	AML-MRC(1)_T	0	0
ENSG00000258045.2		-0.36439	0.105532	0.20752	0.837837837837838	0.876158382476832	AML-MRC(1)_T	0	0
ENSG00000272933.1	TRIM8-DT	-0.3644	0.0118853	0.035264	1	1	AML-MRC(1)_T	0	0
ENSG00000217236.2	SP9	-0.36442	0.640005	0.76001	0.27027027027027	0.208087615838248	AML-MRC(1)_T	0	1
ENSG00000238165.1		-0.36443	0.0549028	0.12345	0.864864864864865	0.923336141533277	AML-MRC(1)_T	0	0
ENSG00000235119.1		-0.36447	0.0683504	0.14732	0.891891891891892	0.914911541701769	AML-MRC(1)_T	0	0
ENSG00000235779.8		-0.36457	0.276201	0.42858	0.675675675675676	0.675652906486942	AML-MRC(1)_T	0	0
ENSG00000279181.1		-0.36465	0.253826	0.4026	0.621621621621622	0.694187026116259	AML-MRC(1)_T	0	0
ENSG00000213032.3	NDUFA3P3	-0.36472	0.610064		0.0810810810810811	0.171861836562763	AML-MRC(1)_T	0	0
ENSG00000104827.12	CGB3	-0.36479	0.543628		0.0540540540540541	0.19966301600674	AML-MRC(1)_T	0	0
ENSG00000198758.11	EPS8L3	-0.36479	0.388405	0.54534	0.621621621621622	0.668913226621735	AML-MRC(1)_T	0	0
ENSG00000229932.3	YWHAZP3	-0.36481	0.00376226	0.01335	1	0.999157540016849	AML-MRC(1)_T	0	0
ENSG00000102313.9	ITIH6	-0.36486	0.512552	0.6574	0.243243243243243	0.24178601516428	AML-MRC(1)_T	0	0
ENSG00000104973.19	MED25	-0.3649	1.28906e-05	9.3969e-05	1	1	AML-MRC(1)_T	0	0
ENSG00000134183.12	GNAT2	-0.36491	0.0637973	0.13946	1	0.981465880370682	AML-MRC(1)_T	0	0
ENSG00000211812.1	TRAV26-2	-0.36492	0.258879	0.40855	0.675675675675676	0.771693344566133	AML-MRC(1)_T	0	0
ENSG00000108381.11	ASPA	-0.36497	0.281378	0.43425	0.648648648648649	0.802021903959562	AML-MRC(1)_T	0	0
ENSG00000219545.11	UMAD1	-0.36501	0.000184657	0.00098108	1	1	AML-MRC(1)_T	0	0
ENSG00000179772.8	FOXS1	-0.36504	0.504306	0.65059	0.216216216216216	0.247683235046335	AML-MRC(1)_T	0	1
ENSG00000031691.7	CENPQ	-0.36505	0.00558053	0.018636	1	1	AML-MRC(1)_T	0	0
ENSG00000252316.1	RNY4	-0.36506	0.375222	0.53234	0.378378378378378	0.495366470092671	AML-MRC(1)_T	0	0
ENSG00000111652.10	COPS7A	-0.36509	2.71599e-07	3.0756e-06	1	1	AML-MRC(1)_T	0	0
ENSG00000267597.1	RPIAP1	-0.36513	0.514729		0.162162162162162	0.234203875315922	AML-MRC(1)_T	0	0
ENSG00000279887.1		-0.36514	0.331963	0.48922	0.621621621621622	0.641112047177759	AML-MRC(1)_T	0	0
ENSG00000101421.4	CHMP4B	-0.36531	0.000105614	0.00059972	1	1	AML-MRC(1)_T	0	0
ENSG00000258500.2		-0.36535	0.131664	0.24657	0.891891891891892	0.898062342038753	AML-MRC(1)_T	0	0
ENSG00000197798.9	FAM118B	-0.36537	0.00503236	0.017068	1	1	AML-MRC(1)_T	0	0
ENSG00000214955.5		-0.36541	0.204039	0.34291	0.621621621621622	0.686604886267902	AML-MRC(1)_T	0	0
ENSG00000171847.11	FAM90A1	-0.36547	0.0864832	0.17739	1	0.982308340353833	AML-MRC(1)_T	0	0
ENSG00000257087.1		-0.36549	0.465985	0.61822	0.216216216216216	0.320134793597304	AML-MRC(1)_T	0	0
ENSG00000176124.15	DLEU1	-0.36562	0.0011307	0.0047772	1	1	AML-MRC(1)_T	0	0
ENSG00000287032.1		-0.36569	0.0854516	0.17569	1	0.979780960404381	AML-MRC(1)_T	0	0
ENSG00000056487.16	PHF21B	-0.36573	0.409694	0.56556	0.540540540540541	0.487784330244313	AML-MRC(1)_T	0	0
ENSG00000184357.5	H1-5	-0.36574	0.233743	0.37938	0.945945945945946	0.985678180286436	AML-MRC(1)_T	0	1
ENSG00000145050.19	MANF	-0.36579	0.000708556	0.0031706	1	1	AML-MRC(1)_T	0	0
ENSG00000237163.1		-0.36586	0.455088	0.6085	0.216216216216216	0.292333614153328	AML-MRC(1)_T	0	0
ENSG00000148180.21	GSN	-0.36587	0.00755923	0.024084	1	1	AML-MRC(1)_T	0	0
ENSG00000196301.3	HLA-DRB9	-0.36601	0.21455	0.35608	0.621621621621622	0.761583824768324	AML-MRC(1)_T	0	0
ENSG00000244232.3	RN7SL698P	-0.36603	0.243397	0.39092	0.810810810810811	0.780960404380792	AML-MRC(1)_T	0	0
ENSG00000132963.8	POMP	-0.36619	1.30048e-06	1.2236e-05	1	1	AML-MRC(1)_T	0	0
ENSG00000207187.1	SNORA10B	-0.36635	0.381064	0.53804	0.324324324324324	0.465037910699242	AML-MRC(1)_T	0	0
ENSG00000238221.1		-0.36638	0.0456609	0.1066	1	0.974726200505476	AML-MRC(1)_T	0	0
ENSG00000254900.1		-0.36651	0.0751042	0.15839	0.837837837837838	0.91575400168492	AML-MRC(1)_T	0	0
ENSG00000130751.10	NPAS1	-0.36653	0.0744325	0.15726	1	0.994945240101095	AML-MRC(1)_T	0	1
ENSG00000054148.18	PHPT1	-0.36655	0.000587715	0.0026943	1	1	AML-MRC(1)_T	0	0
ENSG00000250669.1		-0.36662	0.511327		0.162162162162162	0.232518955349621	AML-MRC(1)_T	0	0
ENSG00000042445.14	RETSAT	-0.36663	2.44207e-06	2.1412e-05	1	1	AML-MRC(1)_T	0	0
ENSG00000149761.9	NUDT22	-0.36663	5.36641e-06	4.3179e-05	1	1	AML-MRC(1)_T	0	0
ENSG00000280025.1		-0.36669	0.501605	0.64816	0.297297297297297	0.309182813816344	AML-MRC(1)_T	0	0
ENSG00000183434.10	TFDP3	-0.36671	0.572792		0.0540540540540541	0.182813816343724	AML-MRC(1)_T	0	1
ENSG00000167995.17	BEST1	-0.36672	0.0170391	0.047551	1	1	AML-MRC(1)_T	0	0
ENSG00000156127.8	BATF	-0.36677	0.00358417	0.01281	1	1	AML-MRC(1)_T	0	1
ENSG00000254584.2	LINC03031	-0.3668	0.4332	0.58782	0.432432432432432	0.453243470935131	AML-MRC(1)_T	0	0
ENSG00000230823.3	CBX1P1	-0.36685	0.113176	0.21913	0.891891891891892	0.845829823083403	AML-MRC(1)_T	0	0
ENSG00000138678.11	GPAT3	-0.36687	0.094129	0.18955	1	0.999157540016849	AML-MRC(1)_T	0	0
ENSG00000099804.9	CDC34	-0.36689	0.000220444	0.001147	1	1	AML-MRC(1)_T	0	0
ENSG00000127084.19	FGD3	-0.3669	0.00020237	0.0010634	1	1	AML-MRC(1)_T	0	0
ENSG00000213480.3		-0.36694	0.26218	0.41244	0.486486486486487	0.614995787700084	AML-MRC(1)_T	0	0
ENSG00000237476.1	LINC01637	-0.36703	0.0258888	0.067036	1	0.996630160067397	AML-MRC(1)_T	0	0
ENSG00000260325.2	HSPB9	-0.36715	0.0223595	0.059422	0.972972972972973	0.980623420387532	AML-MRC(1)_T	0	0
ENSG00000265282.1		-0.36715	0.138983	0.25682	0.783783783783784	0.866891322662174	AML-MRC(1)_T	0	0
ENSG00000268941.2	LINC01711	-0.36715	0.509581	0.65513	0.324324324324324	0.270429654591407	AML-MRC(1)_T	0	0
ENSG00000173653.8	RCE1	-0.36716	1.83816e-06	1.6621e-05	1	1	AML-MRC(1)_T	0	0
ENSG00000222036.8	POTEM	-0.36717	0.246522	0.39433	0.675675675675676	0.721988205560236	AML-MRC(1)_T	0	0
ENSG00000286346.1		-0.3672	0.560051	0.69641	0.108108108108108	0.22156697556866	AML-MRC(1)_T	0	0
ENSG00000105492.16	SIGLEC6	-0.36723	0.207198	0.34688	0.972972972972973	0.999157540016849	AML-MRC(1)_T	1	0
ENSG00000219951.4		-0.36729	0.0829397	0.17158	0.972972972972973	0.965459140690817	AML-MRC(1)_T	0	0
ENSG00000169026.13	SLC49A3	-0.36736	0.0251329	0.065446	1	1	AML-MRC(1)_T	0	0
ENSG00000170348.9	TMED10	-0.36739	3.13928e-07	3.4881e-06	1	1	AML-MRC(1)_T	0	0
ENSG00000240184.7	PCDHGC3	-0.36741	0.126306	0.23862	1	0.998315080033698	AML-MRC(1)_T	1	0
ENSG00000163749.17	CCDC158	-0.36744	0.157312	0.28202	0.972972972972973	0.887110362257793	AML-MRC(1)_T	0	0
ENSG00000273552.2		-0.36745	0.397422	0.55412	0.351351351351351	0.399326032013479	AML-MRC(1)_T	0	0
ENSG00000237636.3	ANKRD26P3	-0.36747	0.570982	0.70533	0.540540540540541	0.582982308340354	AML-MRC(1)_T	0	0
ENSG00000186960.12	LINC01551	-0.36748	0.532768		0.0810810810810811	0.213142375737152	AML-MRC(1)_T	0	0
ENSG00000124216.4	SNAI1	-0.36749	0.111083	0.2159	1	1	AML-MRC(1)_T	0	1
ENSG00000136908.18	DPM2	-0.36754	0.000648628	0.0029381	1	1	AML-MRC(1)_T	0	0
ENSG00000232748.3		-0.36754	0.00645993	0.021075	1	1	AML-MRC(1)_T	0	0
ENSG00000251812.1		-0.36757	0.373746	0.53096	0.432432432432432	0.439764111204718	AML-MRC(1)_T	0	0
ENSG00000236472.1		-0.3677	0.207238	0.3469	0.72972972972973	0.784330244313395	AML-MRC(1)_T	0	0
ENSG00000158850.15	B4GALT3	-0.36775	3.12979e-07	3.4794e-06	1	1	AML-MRC(1)_T	1	0
ENSG00000257259.3	LINC02388	-0.36777	0.6291	0.75122	0.189189189189189	0.181128896377422	AML-MRC(1)_T	0	0
ENSG00000273514.1	FOXD4L6	-0.36781	0.507289		0.135135135135135	0.205560235888795	AML-MRC(1)_T	0	1
ENSG00000118849.10	RARRES1	-0.368	0.0785123	0.16414	0.972972972972973	0.976411120471778	AML-MRC(1)_T	0	0
ENSG00000200651.1		-0.36801	0.236227	0.38248	0.702702702702703	0.756529064869419	AML-MRC(1)_T	0	0
ENSG00000063854.13	HAGH	-0.36802	0.00153695	0.0062165	1	1	AML-MRC(1)_T	0	0
ENSG00000117501.14	MROH9	-0.36803	0.589781	0.72031	0.243243243243243	0.207245155855097	AML-MRC(1)_T	0	0
ENSG00000122585.8	NPY	-0.3681	0.615663	0.74041	0.27027027027027	0.288963774220725	AML-MRC(1)_T	0	0
ENSG00000226887.8	ERVMER34-1	-0.3682	0.405328	0.56125	0.540540540540541	0.604886267902275	AML-MRC(1)_T	0	0
ENSG00000167553.16	TUBA1C	-0.36821	0.000573284	0.0026411	1	1	AML-MRC(1)_T	0	0
ENSG00000131653.13	TRAF7	-0.36825	9.25319e-09	1.4587e-07	1	1	AML-MRC(1)_T	0	0
ENSG00000214881.4	TMEM14DP	-0.36863	0.060895	0.13427	0.864864864864865	0.939342881213142	AML-MRC(1)_T	0	0
ENSG00000203402.2		-0.36883	0.588482		0.0810810810810811	0.17860151642797	AML-MRC(1)_T	0	0
ENSG00000237415.2	NRBF2P3	-0.36885	0.169468	0.29825	0.702702702702703	0.835720303285594	AML-MRC(1)_T	0	0
ENSG00000229894.4	GK3	-0.36892	0.114279	0.22074	0.945945945945946	0.979780960404381	AML-MRC(1)_T	0	0
ENSG00000135185.12	TMEM243	-0.36896	0.00123014	0.0051266	1	1	AML-MRC(1)_T	0	0
ENSG00000242182.3	RN7SL745P	-0.36897	0.244773	0.39237	0.621621621621622	0.677337826453243	AML-MRC(1)_T	0	0
ENSG00000287485.1		-0.369	0.429921	0.58452	0.297297297297297	0.352990732940185	AML-MRC(1)_T	0	0
ENSG00000173811.11	CCDC13-AS1	-0.3692	0.0142658	0.041079	0.972972972972973	0.975568660488627	AML-MRC(1)_T	0	0
ENSG00000089091.16	DZANK1	-0.36923	0.000104386	0.00059364	1	1	AML-MRC(1)_T	0	0
ENSG00000261804.2		-0.36925	0.336897	0.49418	0.783783783783784	0.725358045492839	AML-MRC(1)_T	0	0
ENSG00000277017.1		-0.36925	0.541474	0.68118	0.243243243243243	0.255265374894692	AML-MRC(1)_T	0	0
ENSG00000127423.11	AUNIP	-0.36928	0.00355774	0.012725	1	1	AML-MRC(1)_T	0	0
ENSG00000163584.18	RPL22L1	-0.36931	0.000765979	0.0033963	1	1	AML-MRC(1)_T	0	0
ENSG00000088832.18	FKBP1A	-0.3694	2.57439e-06	2.2472e-05	1	1	AML-MRC(1)_T	0	0
ENSG00000145287.11	PLAC8	-0.36941	0.00235234	0.0089612	1	1	AML-MRC(1)_T	0	0
ENSG00000232031.1		-0.36943	0.144407	0.26413	0.972972972972973	0.934288121314238	AML-MRC(1)_T	0	0
ENSG00000239517.1		-0.36943	0.429925	0.58452	0.405405405405405	0.459140690817186	AML-MRC(1)_T	0	0
ENSG00000144642.22	RBMS3	-0.36952	0.244498	0.39211	0.864864864864865	0.935130581297388	AML-MRC(1)_T	0	0
ENSG00000257885.1	PHB1P18	-0.36977	0.362547	0.5199	0.324324324324324	0.422072451558551	AML-MRC(1)_T	0	0
ENSG00000163535.18	SGO2	-0.36985	0.00367325	0.013084	1	1	AML-MRC(1)_T	0	0
ENSG00000141194.6	OR4D1	-0.36987	0.135264	0.25174	0.918918918918919	0.935973041280539	AML-MRC(1)_T	0	0
ENSG00000108528.14	SLC25A11	-0.36988	1.70276e-05	0.00011984	1	1	AML-MRC(1)_T	0	0
ENSG00000214194.9	SMIM30	-0.36994	0.000468817	0.0022161	1	1	AML-MRC(1)_T	0	0
ENSG00000228234.1	GLRXP1	-0.36994	0.546287		0.0810810810810811	0.188711036225779	AML-MRC(1)_T	0	0
ENSG00000226904.1		-0.36996	0.349312	0.50657	0.432432432432432	0.453243470935131	AML-MRC(1)_T	0	0
ENSG00000196924.19	FLNA	-0.36997	0.000221359	0.001151	1	1	AML-MRC(1)_T	1	1
ENSG00000156222.12	SLC28A1	-0.37	0.387887	0.54492	0.405405405405405	0.497893850042123	AML-MRC(1)_T	0	0
ENSG00000278109.1		-0.37005	0.537459	0.67796	0.297297297297297	0.262005054759899	AML-MRC(1)_T	0	0
ENSG00000227406.1	RNF6P1	-0.3701	0.37309	0.53027	0.324324324324324	0.434709351305813	AML-MRC(1)_T	0	0
ENSG00000229649.1	LINC02681	-0.37014	0.625123		0.108108108108108	0.165964616680708	AML-MRC(1)_T	0	0
ENSG00000228961.1	LINC01690	-0.37015	0.448566	0.60253	0.243243243243243	0.302443133951137	AML-MRC(1)_T	0	0
ENSG00000205358.4	MT1H	-0.37021	0.546603	0.68553	0.216216216216216	0.399326032013479	AML-MRC(1)_T	0	0
ENSG00000241361.8	SLC25A24P1	-0.37023	0.591404	0.72148	0.297297297297297	0.357203032855939	AML-MRC(1)_T	0	0
ENSG00000268129.1		-0.3703	0.368421	0.52553	0.351351351351351	0.459983150800337	AML-MRC(1)_T	0	0
ENSG00000241350.1	PMS2P11	-0.37033	0.384273	0.54122	0.216216216216216	0.33698399326032	AML-MRC(1)_T	0	0
ENSG00000130775.16	THEMIS2	-0.37036	0.0119193	0.035352	1	1	AML-MRC(1)_T	0	0
ENSG00000212710.5	CTAGE1	-0.37059	0.141971	0.26091	0.675675675675676	0.824768323504634	AML-MRC(1)_T	0	0
ENSG00000230561.4	CCDC192	-0.37059	0.105744	0.20785	0.972972972972973	0.957034540859309	AML-MRC(1)_T	0	0
ENSG00000260051.1		-0.37066	0.00212737	0.0082239	1	0.999157540016849	AML-MRC(1)_T	0	0
ENSG00000260381.2		-0.37072	0.0806842	0.16779	0.864864864864865	0.913226621735468	AML-MRC(1)_T	0	0
ENSG00000261453.2	LINC01735	-0.37073	0.622775	0.7461	0.162162162162162	0.17860151642797	AML-MRC(1)_T	0	0
ENSG00000231434.1	HSP90AA3P	-0.37078	0.0456653	0.10661	0.972972972972973	0.992417860151643	AML-MRC(1)_T	0	0
ENSG00000257725.1	LINC02399	-0.37082	0.335663	0.49298	0.594594594594595	0.625105307497894	AML-MRC(1)_T	0	0
ENSG00000198863.7	RUNDC1	-0.37088	2.20626e-06	1.954e-05	1	1	AML-MRC(1)_T	0	0
ENSG00000160999.10	SH2B2	-0.37089	0.00635404	0.020799	1	1	AML-MRC(1)_T	0	0
ENSG00000119705.10	SLIRP	-0.371	6.99952e-07	7.084e-06	1	1	AML-MRC(1)_T	0	0
ENSG00000227777.1	RPL7AP19	-0.37107	0.181487	0.31388	0.72972972972973	0.813816343723673	AML-MRC(1)_T	0	0
ENSG00000124920.14	MYRF	-0.37112	0.0901958	0.18326	1	1	AML-MRC(1)_T	0	1
ENSG00000181358.3	CTAGE10P	-0.37112	0.26666	0.41765	0.567567567567568	0.633529907329402	AML-MRC(1)_T	0	0
ENSG00000258118.1	PPIAP44	-0.37113	0.487423	0.63638	0.189189189189189	0.236731255265375	AML-MRC(1)_T	0	0
ENSG00000267324.1		-0.37117	0.607286	0.73431	0.135135135135135	0.182813816343724	AML-MRC(1)_T	0	0
ENSG00000284710.1		-0.37117	0.523916		0.108108108108108	0.205560235888795	AML-MRC(1)_T	0	0
ENSG00000240750.3	RN7SL559P	-0.37122	0.0862105	0.17695	0.945945945945946	0.941027801179444	AML-MRC(1)_T	0	0
ENSG00000258234.1		-0.37123	0.438044	0.59216	0.27027027027027	0.385846672283067	AML-MRC(1)_T	0	0
ENSG00000197670.6		-0.37126	0.0159286	0.044974	1	0.999157540016849	AML-MRC(1)_T	0	0
ENSG00000250155.2	SLC1A3-AS1	-0.37126	0.0228507	0.060502	1	0.999157540016849	AML-MRC(1)_T	0	0
ENSG00000066322.15	ELOVL1	-0.37142	7.78822e-06	6.0181e-05	1	1	AML-MRC(1)_T	0	0
ENSG00000171503.12	ETFDH	-0.37144	5.34638e-07	5.5775e-06	1	1	AML-MRC(1)_T	0	0
ENSG00000276649.1		-0.37154	0.0259769	0.06722	1	0.995787700084246	AML-MRC(1)_T	0	0
ENSG00000161980.6	POLR3K	-0.37158	0.000244627	0.0012536	1	1	AML-MRC(1)_T	0	0
ENSG00000253276.4	CCDC71L	-0.37165	0.0032171	0.011685	1	1	AML-MRC(1)_T	0	0
ENSG00000165097.16	KDM1B	-0.37168	9.89079e-05	0.00056443	1	1	AML-MRC(1)_T	0	0
ENSG00000267583.5	ZNF24TR	-0.37173	0.263913	0.41455	0.810810810810811	0.832350463352991	AML-MRC(1)_T	0	0
ENSG00000129744.3	ART1	-0.37177	0.38561	0.54258	0.351351351351351	0.455770850884583	AML-MRC(1)_T	0	0
ENSG00000159399.10	HK2	-0.37178	0.00232652	0.0088751	1	1	AML-MRC(1)_T	0	0
ENSG00000213075.7	RPL31P11	-0.37187	0.0806816	0.16779	0.945945945945946	0.96798652064027	AML-MRC(1)_T	0	0
ENSG00000196345.13	ZKSCAN7	-0.37189	0.0201246	0.054531	1	0.999157540016849	AML-MRC(1)_T	0	1
ENSG00000101331.17	CCM2L	-0.37214	0.41707	0.57237	0.459459459459459	0.517270429654591	AML-MRC(1)_T	0	0
ENSG00000286013.1		-0.37227	0.620197		0.108108108108108	0.165122156697557	AML-MRC(1)_T	0	0
ENSG00000100889.12	PCK2	-0.37242	0.00113927	0.004808	1	1	AML-MRC(1)_T	0	0
ENSG00000111667.14	USP5	-0.37244	2.0663e-06	1.8442e-05	1	1	AML-MRC(1)_T	0	0
ENSG00000218698.1	ST13P16	-0.37244	0.595798		0.108108108108108	0.183656276326874	AML-MRC(1)_T	0	0
ENSG00000169019.11	COMMD8	-0.3725	0.000109213	0.00061744	1	1	AML-MRC(1)_T	0	0
ENSG00000099992.16	TBC1D10A	-0.37264	0.000543107	0.0025209	1	1	AML-MRC(1)_T	0	0
ENSG00000113088.6	GZMK	-0.37265	0.150223	0.27211	1	0.98989048020219	AML-MRC(1)_T	0	0
ENSG00000258966.1	GTF3AP2	-0.37271	0.276522	0.42891	0.783783783783784	0.687447346251053	AML-MRC(1)_T	0	0
ENSG00000118193.12	KIF14	-0.37278	0.030183	0.07601	1	1	AML-MRC(1)_T	0	0
ENSG00000264429.1	MIR3183	-0.3728	0.314702	0.47122	0.594594594594595	0.564448188711036	AML-MRC(1)_T	0	0
ENSG00000224367.6	OACYLP	-0.37292	0.380299	0.53737	0.432432432432432	0.497051390058972	AML-MRC(1)_T	0	0
ENSG00000262759.1	MRPS21P9	-0.37299	0.353639	0.51093	0.432432432432432	0.481887110362258	AML-MRC(1)_T	0	0
ENSG00000116670.15	MAD2L2	-0.373	0.000247385	0.0012664	1	1	AML-MRC(1)_T	0	1
ENSG00000165379.13	LRFN5	-0.37321	0.618047		0.108108108108108	0.165122156697557	AML-MRC(1)_T	0	0
ENSG00000222743.1	RNU6-1190P	-0.3733	0.422248	0.57713	0.459459459459459	0.520640269587195	AML-MRC(1)_T	0	0
ENSG00000117632.23	STMN1	-0.37332	0.00270476	0.010105	1	1	AML-MRC(1)_T	0	0
ENSG00000167244.21	IGF2	-0.37333	0.413872	0.56956	0.513513513513513	0.562763268744735	AML-MRC(1)_T	0	0
ENSG00000238137.2	ARPC3P2	-0.37335	0.0865206	0.17746	0.837837837837838	0.880370682392586	AML-MRC(1)_T	0	0
ENSG00000266149.1		-0.37336	0.504444	0.65068	0.216216216216216	0.267059814658804	AML-MRC(1)_T	0	0
ENSG00000197061.5	H4C3	-0.3734	0.124796	0.23629	1	0.991575400168492	AML-MRC(1)_T	0	0
ENSG00000280660.1		-0.37349	0.479938		0.162162162162162	0.239258635214827	AML-MRC(1)_T	0	0
ENSG00000143933.19	CALM2	-0.37363	4.09142e-06	3.3876e-05	1	1	AML-MRC(1)_T	0	0
ENSG00000266644.1		-0.37367	0.119227	0.2282	0.918918918918919	0.944397641112047	AML-MRC(1)_T	0	0
ENSG00000215910.7	C1orf167	-0.37372	0.221693	0.36479	0.783783783783784	0.746419545071609	AML-MRC(1)_T	0	0
ENSG00000230137.1		-0.37373	0.476176	0.6268	0.216216216216216	0.264532434709351	AML-MRC(1)_T	0	0
ENSG00000213394.3	RPSAP46	-0.37394	0.123036	0.23378	0.837837837837838	0.908171861836563	AML-MRC(1)_T	0	0
ENSG00000244259.1	RPL15P15	-0.37396	0.236738	0.38314	0.594594594594595	0.719460825610784	AML-MRC(1)_T	0	0
ENSG00000275061.2	SEPTIN7P15	-0.37405	0.344185	0.50142	0.540540540540541	0.613310867733783	AML-MRC(1)_T	0	0
ENSG00000287404.1		-0.37418	0.316744	0.47332	0.621621621621622	0.532434709351306	AML-MRC(1)_T	0	0
ENSG00000225869.4		-0.37421	0.436525	0.59071	0.189189189189189	0.334456613310868	AML-MRC(1)_T	0	0
ENSG00000227258.6	SMIM2-AS1	-0.37427	0.166501	0.29439	0.972972972972973	0.924178601516428	AML-MRC(1)_T	0	0
ENSG00000164125.16	GASK1B	-0.37435	0.19292	0.32867	1	0.996630160067397	AML-MRC(1)_T	0	0
ENSG00000248571.1		-0.37449	0.128204	0.24133	0.918918918918919	0.932603201347936	AML-MRC(1)_T	0	0
ENSG00000165527.7	ARF6	-0.37452	1.8548e-05	0.00012911	1	1	AML-MRC(1)_T	0	0
ENSG00000248586.2		-0.37462	0.391677	0.54847	0.27027027027027	0.361415332771693	AML-MRC(1)_T	0	0
ENSG00000216195.3	MIR941-4	-0.37477	0.330869	0.48806	0.324324324324324	0.433024431339511	AML-MRC(1)_T	0	0
ENSG00000207012.2	RNU6-72P	-0.3748	0.321989	0.47873	0.567567567567568	0.566975568660489	AML-MRC(1)_T	0	0
ENSG00000213783.4	RPL35P4	-0.3748	0.521702	0.66533	0.216216216216216	0.314237573715249	AML-MRC(1)_T	0	0
ENSG00000237401.8	LINC01304	-0.3748	0.533438	0.67512	0.351351351351351	0.311710193765796	AML-MRC(1)_T	0	0
ENSG00000261312.1		-0.37486	0.389989	0.54683	0.297297297297297	0.406065711878686	AML-MRC(1)_T	0	0
ENSG00000180185.11	FAHD1	-0.3749	0.000121972	0.00068002	1	1	AML-MRC(1)_T	0	0
ENSG00000267507.1		-0.37492	0.0415176	0.098612	1	0.951137320977254	AML-MRC(1)_T	0	0
ENSG00000135940.7	COX5B	-0.37493	1.72834e-05	0.00012143	1	1	AML-MRC(1)_T	0	0
ENSG00000213393.5		-0.3751	0.366044	0.5233	0.513513513513513	0.517270429654591	AML-MRC(1)_T	0	0
ENSG00000287882.1		-0.37517	0.179431	0.31129	0.891891891891892	0.882898062342039	AML-MRC(1)_T	0	0
ENSG00000259020.3		-0.37524	0.0265789	0.06849	1	0.998315080033698	AML-MRC(1)_T	0	0
ENSG00000142733.17	MAP3K6	-0.37536	0.0286308	0.072726	1	1	AML-MRC(1)_T	0	0
ENSG00000099800.8	TIMM13	-0.37558	7.1531e-05	0.00042425	1	1	AML-MRC(1)_T	0	0
ENSG00000180834.8	MAP6D1	-0.37565	0.00377134	0.013377	1	0.98904802021904	AML-MRC(1)_T	0	0
ENSG00000227625.2		-0.37569	0.498788		0.162162162162162	0.22156697556866	AML-MRC(1)_T	0	0
ENSG00000287881.1		-0.3757	0.527211	0.66991	0.324324324324324	0.348778433024431	AML-MRC(1)_T	0	0
ENSG00000235411.1	DRG1P1	-0.37582	0.0701134	0.15004	0.972972972972973	0.994102780117944	AML-MRC(1)_T	0	0
ENSG00000259296.1		-0.37585	0.424326	0.57908	0.243243243243243	0.333614153327717	AML-MRC(1)_T	0	0
ENSG00000231501.1	MTND4LP1	-0.37592	0.313176	0.4695	0.540540540540541	0.697556866048863	AML-MRC(1)_T	0	0
ENSG00000230337.1	EXOSC10-AS1	-0.37595	0.0355945	0.086854	0.891891891891892	0.92586352148273	AML-MRC(1)_T	0	0
ENSG00000251438.1		-0.37595	0.505273	0.65152	0.216216216216216	0.24178601516428	AML-MRC(1)_T	0	0
ENSG00000253504.1	MTCYBP19	-0.37602	0.597071	0.72604	0.162162162162162	0.191238416175232	AML-MRC(1)_T	0	0
ENSG00000258035.2		-0.37602	0.124746	0.23622	1	0.95787700084246	AML-MRC(1)_T	0	0
ENSG00000111540.16	RAB5B	-0.37606	0.000104934	0.00059643	1	1	AML-MRC(1)_T	0	0
ENSG00000120129.6	DUSP1	-0.37607	0.0402985	0.096325	1	1	AML-MRC(1)_T	0	0
ENSG00000224027.1		-0.37607	0.532532	0.67434	0.243243243243243	0.249368155012637	AML-MRC(1)_T	0	0
ENSG00000229180.7	RABGEF1P1	-0.37609	3.12252e-08	4.4169e-07	1	1	AML-MRC(1)_T	0	0
ENSG00000227850.1	SEPTIN2P1	-0.37616	0.124968	0.23656	0.756756756756757	0.81044650379107	AML-MRC(1)_T	0	0
ENSG00000264315.1	HNRNPA1P11	-0.37616	0.418302	0.57361	0.432432432432432	0.432181971356361	AML-MRC(1)_T	0	0
ENSG00000171551.12	ECEL1	-0.37619	0.368601	0.52568	0.675675675675676	0.742207245155855	AML-MRC(1)_T	0	0
ENSG00000178966.17	RMI1	-0.37622	0.00552901	0.018491	1	1	AML-MRC(1)_T	0	0
ENSG00000275948.1		-0.37625	0.466782	0.61888	0.189189189189189	0.258635214827296	AML-MRC(1)_T	0	0
ENSG00000164032.12	H2AZ1	-0.37628	3.65156e-05	0.00023414	1	1	AML-MRC(1)_T	0	0
ENSG00000230322.1		-0.3763	0.132532	0.24782	1	0.992417860151643	AML-MRC(1)_T	0	0
ENSG00000279901.1		-0.37639	0.0547762	0.12322	1	0.993260320134794	AML-MRC(1)_T	0	0
ENSG00000130943.7	PKDREJ	-0.3764	0.0421924	0.099951	1	0.994945240101095	AML-MRC(1)_T	0	0
ENSG00000198925.12	ATG9A	-0.37651	0.000224795	0.0011664	1	1	AML-MRC(1)_T	1	0
ENSG00000011143.19	MKS1	-0.37652	0.000572144	0.0026364	1	1	AML-MRC(1)_T	0	0
ENSG00000213133.4	PPP1R14BP5	-0.37655	0.299261	0.4541	0.432432432432432	0.545914069081719	AML-MRC(1)_T	0	0
ENSG00000250629.1		-0.37656	0.536862	0.67744	0.162162162162162	0.256107834877843	AML-MRC(1)_T	0	0
ENSG00000106789.13	CORO2A	-0.37658	0.0484501	0.11186	1	1	AML-MRC(1)_T	0	0
ENSG00000283597.3	FAM169BP	-0.37662	0.436419	0.59068	0.459459459459459	0.460825610783488	AML-MRC(1)_T	0	0
ENSG00000106868.17	SUSD1	-0.37681	4.81993e-06	3.9186e-05	1	1	AML-MRC(1)_T	1	0
ENSG00000198251.7	CYP2A7P2	-0.37692	0.305522	0.46091	0.459459459459459	0.583824768323505	AML-MRC(1)_T	0	0
ENSG00000231635.1	ATP5F1BP1	-0.37694	0.23282	0.37821	0.621621621621622	0.698399326032013	AML-MRC(1)_T	0	0
ENSG00000125898.13	FAM110A	-0.37704	0.00190721	0.0074764	1	1	AML-MRC(1)_T	0	0
ENSG00000165886.5	UBTD1	-0.37733	0.00939589	0.028894	1	1	AML-MRC(1)_T	0	0
ENSG00000150276.8	PPIAP26	-0.37735	0.432113	0.5868	0.27027027027027	0.362257792754844	AML-MRC(1)_T	0	0
ENSG00000263300.1		-0.37737	0.0679602	0.14665	0.972972972972973	0.940185341196293	AML-MRC(1)_T	0	0
ENSG00000167414.4	GNG8	-0.37742	0.306725	0.46229	0.675675675675676	0.668913226621735	AML-MRC(1)_T	0	0
ENSG00000228834.1	ATP5MFP2	-0.37763	0.0216745	0.057918	0.945945945945946	0.987363100252738	AML-MRC(1)_T	0	0
ENSG00000268355.1		-0.37766	0.0498425	0.11437	1	0.998315080033698	AML-MRC(1)_T	0	0
ENSG00000274290.3	H2BC6	-0.37768	0.0732551	0.15527	1	0.999157540016849	AML-MRC(1)_T	0	0
ENSG00000250706.1		-0.37777	0.473117		0.108108108108108	0.235888795282224	AML-MRC(1)_T	0	0
ENSG00000235415.1		-0.37782	0.307704	0.46338	0.459459459459459	0.604043807919124	AML-MRC(1)_T	0	0
ENSG00000267729.1		-0.37813	0.310694	0.46662	0.459459459459459	0.543386689132266	AML-MRC(1)_T	0	0
ENSG00000087008.16	ACOX3	-0.37814	9.16429e-07	8.9931e-06	1	1	AML-MRC(1)_T	0	0
ENSG00000203280.4	KIAA1671-AS1	-0.37826	0.535853	0.67678	0.189189189189189	0.249368155012637	AML-MRC(1)_T	0	0
ENSG00000226043.2		-0.37828	0.514736	0.65923	0.162162162162162	0.256950294860994	AML-MRC(1)_T	0	0
ENSG00000070159.14	PTPN3	-0.37855	0.347908	0.5052	0.72972972972973	0.734625105307498	AML-MRC(1)_T	0	0
ENSG00000131871.15	SELENOS	-0.37862	1.46831e-07	1.7771e-06	1	1	AML-MRC(1)_T	0	0
ENSG00000116852.15	KIF21B	-0.37864	0.00250484	0.0094591	1	1	AML-MRC(1)_T	0	0
ENSG00000197584.12	KCNMB2	-0.37866	0.317421	0.47399	0.540540540540541	0.619208087615838	AML-MRC(1)_T	0	0
ENSG00000156990.14	RPUSD3	-0.37868	0.000290355	0.0014549	1	1	AML-MRC(1)_T	0	0
ENSG00000280335.1		-0.37868	0.52756	0.67022	0.351351351351351	0.276326874473462	AML-MRC(1)_T	0	0
ENSG00000276180.1	H4C9	-0.37874	0.0108135	0.032551	1	1	AML-MRC(1)_T	0	0
ENSG00000274472.1		-0.37876	0.575842	0.70924	0.189189189189189	0.227464195450716	AML-MRC(1)_T	0	0
ENSG00000246465.1		-0.37883	0.212571	0.35375	0.756756756756757	0.77843302443134	AML-MRC(1)_T	0	0
ENSG00000165553.4	NGB	-0.37896	0.576197	0.70948	0.162162162162162	0.188711036225779	AML-MRC(1)_T	0	0
ENSG00000224910.2	LINC01766	-0.379	0.426475	0.58116	0.162162162162162	0.264532434709351	AML-MRC(1)_T	0	0
ENSG00000267178.3	PHF5AP1	-0.37907	0.197897	0.33514	0.783783783783784	0.849199663016007	AML-MRC(1)_T	0	0
ENSG00000253223.1		-0.37929	0.0773081	0.16209	0.810810810810811	0.931760741364785	AML-MRC(1)_T	0	0
ENSG00000126247.11	CAPNS1	-0.37932	3.34868e-06	2.8363e-05	1	1	AML-MRC(1)_T	1	0
ENSG00000180644.8	PRF1	-0.3796	0.072002	0.15315	1	0.999157540016849	AML-MRC(1)_T	1	0
ENSG00000260886.2	TAT-AS1	-0.37962	0.19093	0.32612	0.702702702702703	0.750631844987363	AML-MRC(1)_T	0	0
ENSG00000048052.22	HDAC9	-0.37963	0.0533525	0.12074	1	1	AML-MRC(1)_T	0	1
ENSG00000252250.1		-0.37963	0.354495	0.5118	0.459459459459459	0.475989890480202	AML-MRC(1)_T	0	0
ENSG00000265574.1	WDR45BP1	-0.37963	0.0940554	0.18944	0.837837837837838	0.951137320977254	AML-MRC(1)_T	0	0
ENSG00000258650.1	HSBP1P1	-0.37965	0.432219		0.189189189189189	0.257792754844145	AML-MRC(1)_T	0	0
ENSG00000162630.6	B3GALT2	-0.37966	0.137115	0.25433	0.972972972972973	0.963774220724516	AML-MRC(1)_T	0	0
ENSG00000275560.1		-0.3797	0.0112744	0.03374	1	0.999157540016849	AML-MRC(1)_T	0	0
ENSG00000214659.4	KRT8P26	-0.37973	0.193147	0.32897	0.945945945945946	0.893850042122999	AML-MRC(1)_T	0	0
ENSG00000273870.1		-0.37989	0.0176953	0.049062	1	0.994102780117944	AML-MRC(1)_T	0	0
ENSG00000256745.1	ARPC3P3	-0.37992	0.00286061	0.010586	1	0.999157540016849	AML-MRC(1)_T	0	0
ENSG00000287170.1		-0.37997	0.00339112	0.012218	1	0.999157540016849	AML-MRC(1)_T	0	0
ENSG00000159496.14	RGL4	-0.38	0.0629502	0.13789	1	1	AML-MRC(1)_T	0	0
ENSG00000226767.1		-0.38	0.53941	0.67961	0.216216216216216	0.229149115417018	AML-MRC(1)_T	0	0
ENSG00000183258.12	DDX41	-0.38005	2.53358e-10	5.5792e-09	1	1	AML-MRC(1)_T	0	0
ENSG00000016402.13	IL20RA	-0.38011	0.563087	0.69868	0.135135135135135	0.294018534119629	AML-MRC(1)_T	0	0
ENSG00000137806.10	NDUFAF1	-0.38013	0.000204986	0.0010752	1	1	AML-MRC(1)_T	0	0
ENSG00000166833.22	NAV2	-0.38027	0.11539	0.22239	1	0.98989048020219	AML-MRC(1)_T	1	0
ENSG00000259762.1		-0.38029	0.106302	0.20864	0.810810810810811	0.871103622577928	AML-MRC(1)_T	0	0
ENSG00000158716.9	DUSP23	-0.38041	0.00135008	0.0055542	1	1	AML-MRC(1)_T	0	0
ENSG00000198663.17	C6orf89	-0.38044	9.80765e-09	1.539e-07	1	1	AML-MRC(1)_T	0	0
ENSG00000170385.10	SLC30A1	-0.38048	0.00999809	0.030467	1	1	AML-MRC(1)_T	0	0
ENSG00000181404.17	WASHC1	-0.38075	0.00359786	0.012852	1	1	AML-MRC(1)_T	0	0
ENSG00000225760.2	LINC00431	-0.38079	0.420284	0.57525	0.567567567567568	0.683235046335299	AML-MRC(1)_T	0	0
ENSG00000244361.1	RPL30P7	-0.38084	0.151577	0.27395	0.702702702702703	0.840775063184499	AML-MRC(1)_T	0	0
ENSG00000130165.10	ELOF1	-0.38087	4.58289e-07	4.862e-06	1	1	AML-MRC(1)_T	0	0
ENSG00000281920.1		-0.3809	0.444948	0.59906	0.243243243243243	0.338668913226622	AML-MRC(1)_T	0	0
ENSG00000288573.1		-0.38091	0.021578	0.057701	0.972972972972973	0.992417860151643	AML-MRC(1)_T	0	0
ENSG00000147799.11	ARHGAP39	-0.381	0.161678	0.28804	1	0.973041280539174	AML-MRC(1)_T	0	0
ENSG00000260573.4		-0.38103	0.462644		0.108108108108108	0.235046335299073	AML-MRC(1)_T	0	0
ENSG00000204439.4	C6orf47	-0.38113	6.48893e-06	5.1116e-05	1	0.999157540016849	AML-MRC(1)_T	0	0
ENSG00000239238.1	MEMO1P3	-0.38114	0.335222	0.49247	0.378378378378378	0.475147430497051	AML-MRC(1)_T	0	0
ENSG00000279401.1		-0.38125	0.559151		0.0810810810810811	0.190395956192081	AML-MRC(1)_T	0	0
ENSG00000164729.7	SLC35G3	-0.38127	0.452626	0.60627	0.297297297297297	0.383319292333614	AML-MRC(1)_T	0	0
ENSG00000254246.1		-0.38133	0.216242	0.35814	0.702702702702703	0.74726200505476	AML-MRC(1)_T	0	0
ENSG00000237001.7	WASF3-AS1	-0.38134	0.498241	0.64525	0.27027027027027	0.266217354675653	AML-MRC(1)_T	0	0
ENSG00000186838.13	SELENOV	-0.38137	0.483269	0.63288	0.189189189189189	0.240101095197978	AML-MRC(1)_T	0	0
ENSG00000143337.19	TOR1AIP1	-0.38147	3.12297e-06	2.6681e-05	1	1	AML-MRC(1)_T	1	0
ENSG00000198258.11	UBL5	-0.38162	5.84219e-07	6.0384e-06	1	1	AML-MRC(1)_T	0	0
ENSG00000233425.1	KRT18P67	-0.38165	0.506329	0.65233	0.243243243243243	0.25273799494524	AML-MRC(1)_T	0	0
ENSG00000213341.11	CHUK	-0.38169	6.70608e-06	5.2616e-05	1	1	AML-MRC(1)_T	0	1
ENSG00000260779.1		-0.3817	0.522064	0.66561	0.162162162162162	0.224094355518113	AML-MRC(1)_T	0	0
ENSG00000217495.2		-0.38175	0.48799	0.63682	0.324324324324324	0.385004212299916	AML-MRC(1)_T	0	0
ENSG00000241770.1		-0.38179	0.323605	0.48041	0.378378378378378	0.458298230834035	AML-MRC(1)_T	0	0
ENSG00000136295.15	TTYH3	-0.38196	0.000397698	0.0019194	1	1	AML-MRC(1)_T	1	0
ENSG00000244378.1	RPS2P45	-0.38197	0.0967415	0.1938	0.864864864864865	0.902274641954507	AML-MRC(1)_T	0	0
ENSG00000200269.1	RNU6-838P	-0.38204	0.409678	0.56555	0.351351351351351	0.401853411962932	AML-MRC(1)_T	0	0
ENSG00000254814.1		-0.38216	0.308704	0.46449	0.432432432432432	0.540859309182814	AML-MRC(1)_T	0	0
ENSG00000222078.1	RN7SKP110	-0.38217	0.339781	0.49705	0.540540540540541	0.560235888795282	AML-MRC(1)_T	0	0
ENSG00000055813.6	CCDC85A	-0.3823	0.473513	0.62468	0.540540540540541	0.460825610783488	AML-MRC(1)_T	0	0
ENSG00000242206.2	RPS26P35	-0.38234	0.439928	0.59398	0.540540540540541	0.528222409435552	AML-MRC(1)_T	0	0
ENSG00000253325.1	IGHV7-34-1	-0.38245	0.48338	0.63301	0.243243243243243	0.288121314237574	AML-MRC(1)_T	0	0
ENSG00000179978.11	NAIPP2	-0.38265	0.0074854	0.023888	1	0.999157540016849	AML-MRC(1)_T	0	0
ENSG00000234132.2		-0.38269	0.56271		0.135135135135135	0.195450716090986	AML-MRC(1)_T	0	0
ENSG00000265395.1	MIR3944	-0.38269	0.126234	0.2385	0.783783783783784	0.856781802864364	AML-MRC(1)_T	0	0
ENSG00000241635.8	UGT1A1	-0.38282	0.593541		0.0810810810810811	0.165964616680708	AML-MRC(1)_T	0	0
ENSG00000130164.14	LDLR	-0.38288	0.0356776	0.087011	1	1	AML-MRC(1)_T	1	0
ENSG00000248898.3	PELO-AS1	-0.38291	0.247183	0.39504	0.675675675675676	0.695871946082561	AML-MRC(1)_T	0	0
ENSG00000266412.5	NCOA4	-0.38292	0.000163782	0.00088318	1	1	AML-MRC(1)_T	0	1
ENSG00000268307.1	LINC02560	-0.38292	0.362577	0.51993	0.378378378378378	0.444818871103623	AML-MRC(1)_T	0	0
ENSG00000123473.16	STIL	-0.38299	0.00416706	0.01457	1	1	AML-MRC(1)_T	0	0
ENSG00000129221.16	AIPL1	-0.38305	0.449333	0.60332	0.189189189189189	0.266217354675653	AML-MRC(1)_T	0	0
ENSG00000237016.1		-0.38306	0.500868	0.64749	0.216216216216216	0.259477674810446	AML-MRC(1)_T	0	0
ENSG00000266858.1	RPSAP67	-0.38313	0.448603		0.162162162162162	0.245998315080034	AML-MRC(1)_T	0	0
ENSG00000271579.1		-0.38322	0.579536	0.7123	0.162162162162162	0.202190395956192	AML-MRC(1)_T	0	0
ENSG00000170929.6	OR1M1	-0.38334	0.380901	0.53793	0.27027027027027	0.327716933445661	AML-MRC(1)_T	0	0
ENSG00000228462.1	RPS19P7	-0.38335	0.193748	0.32976	0.810810810810811	0.824768323504634	AML-MRC(1)_T	0	0
ENSG00000286838.1		-0.38354	0.433552	0.58822	0.27027027027027	0.337826453243471	AML-MRC(1)_T	0	0
ENSG00000196866.3	H2AC7	-0.3836	0.169358	0.29809	0.945945945945946	0.90564448188711	AML-MRC(1)_T	0	0
ENSG00000128340.15	RAC2	-0.38362	0.000249307	0.001274	1	1	AML-MRC(1)_T	0	0
ENSG00000269037.1	LINC01838	-0.38373	0.510053	0.6556	0.216216216216216	0.234203875315922	AML-MRC(1)_T	0	0
ENSG00000171681.12	ATF7IP	-0.38383	1.18718e-06	1.1327e-05	1	1	AML-MRC(1)_T	0	1
ENSG00000148704.13	VAX1	-0.384	0.534728		0.0810810810810811	0.190395956192081	AML-MRC(1)_T	0	1
ENSG00000141441.16	GAREM1	-0.38403	0.0348254	0.085325	1	0.994945240101095	AML-MRC(1)_T	0	0
ENSG00000207186.1	RNA5SP122	-0.38405	0.275967	0.42832	0.540540540540541	0.600673967986521	AML-MRC(1)_T	0	0
ENSG00000162620.16	LRRIQ3	-0.3841	0.054063	0.12211	0.918918918918919	0.977253580454928	AML-MRC(1)_T	0	0
ENSG00000184012.13	TMPRSS2	-0.38427	0.439829	0.59391	0.324324324324324	0.411120471777591	AML-MRC(1)_T	0	0
ENSG00000249102.3		-0.38427	0.358088	0.5155	0.378378378378378	0.422914911541702	AML-MRC(1)_T	0	0
ENSG00000133687.16	TMTC1	-0.38428	0.257051	0.4065	0.837837837837838	0.917438921651222	AML-MRC(1)_T	0	0
ENSG00000103174.13	NAGPA	-0.38447	1.01814e-05	7.6343e-05	1	1	AML-MRC(1)_T	1	0
ENSG00000273319.1		-0.38456	0.131833	0.24686	1	0.973041280539174	AML-MRC(1)_T	0	0
ENSG00000245498.7	MSANTD2-AS1	-0.38457	0.0146688	0.042055	0.972972972972973	0.997472620050548	AML-MRC(1)_T	0	0
ENSG00000273874.1	MIR6859-2	-0.38462	0.448117	0.60207	0.216216216216216	0.298230834035383	AML-MRC(1)_T	0	0
ENSG00000211816.2	TRAV38-1	-0.38466	0.217958	0.36014	0.621621621621622	0.775905644481887	AML-MRC(1)_T	0	0
ENSG00000216642.1		-0.38473	0.377507	0.53457	0.297297297297297	0.363100252737995	AML-MRC(1)_T	0	0
ENSG00000278794.1		-0.38475	0.137512	0.25488	0.675675675675676	0.81044650379107	AML-MRC(1)_T	0	0
ENSG00000030110.13	BAK1	-0.38479	6.7998e-07	6.9005e-06	1	1	AML-MRC(1)_T	0	0
ENSG00000275212.3	LINC02826	-0.38479	0.547951	0.68665	0.189189189189189	0.238416175231676	AML-MRC(1)_T	0	0
ENSG00000228979.4	PPIAP55	-0.38483	0.215012	0.35664	0.594594594594595	0.733782645324347	AML-MRC(1)_T	0	0
ENSG00000279494.1		-0.38488	0.0508792	0.11629	0.972972972972973	0.98989048020219	AML-MRC(1)_T	0	0
ENSG00000228074.1	UBBP5	-0.3849	0.529061	0.67145	0.108108108108108	0.217354675652906	AML-MRC(1)_T	0	0
ENSG00000189159.16	JPT1	-0.38491	1.58027e-05	0.00011231	1	1	AML-MRC(1)_T	0	0
ENSG00000100554.12	ATP6V1D	-0.38495	2.90262e-06	2.4984e-05	1	1	AML-MRC(1)_T	0	0
ENSG00000196335.13	STK31	-0.38497	0.131654	0.24656	1	0.948609941027801	AML-MRC(1)_T	0	0
ENSG00000228817.4	BACH1-IT2	-0.38505	0.0311995	0.078037	1	0.984835720303286	AML-MRC(1)_T	0	0
ENSG00000095739.11	BAMBI	-0.3851	0.244567	0.39215	0.972972972972973	0.983993260320135	AML-MRC(1)_T	0	0
ENSG00000279302.3		-0.38521	0.551466	0.68953	0.162162162162162	0.281381634372367	AML-MRC(1)_T	0	0
ENSG00000234315.1	OSTCP5	-0.38523	0.268219	0.41952	0.540540540540541	0.594776748104465	AML-MRC(1)_T	0	0
ENSG00000115091.12	ACTR3	-0.38527	7.36324e-08	9.5887e-07	1	1	AML-MRC(1)_T	0	0
ENSG00000116017.11	ARID3A	-0.38527	5.9268e-05	0.00035867	1	1	AML-MRC(1)_T	0	1
ENSG00000082126.18	MPP4	-0.38528	0.123425	0.2344	0.918918918918919	0.877843302443134	AML-MRC(1)_T	0	0
ENSG00000226289.1	CDCA4P3	-0.38532	0.548569	0.68708	0.216216216216216	0.270429654591407	AML-MRC(1)_T	0	0
ENSG00000108688.11	CCL7	-0.38541	0.58863	0.71941	0.243243243243243	0.449873631002527	AML-MRC(1)_T	0	0
ENSG00000227598.1		-0.38546	0.00873387	0.02719	1	0.994945240101095	AML-MRC(1)_T	0	0
ENSG00000010292.13	NCAPD2	-0.38557	0.000128345	0.00071226	1	1	AML-MRC(1)_T	0	0
ENSG00000259541.5		-0.38557	0.494837	0.64242	0.27027027027027	0.322662173546757	AML-MRC(1)_T	0	0
ENSG00000265982.1		-0.38565	0.00270934	0.010118	1	0.999157540016849	AML-MRC(1)_T	0	0
ENSG00000272226.1		-0.38573	0.238879	0.38555	0.648648648648649	0.628475147430497	AML-MRC(1)_T	0	0
ENSG00000180229.12	HERC2P3	-0.38574	0.14799	0.2691	1	1	AML-MRC(1)_T	0	0
ENSG00000102547.19	CAB39L	-0.38575	0.000235192	0.0012117	1	1	AML-MRC(1)_T	0	0
ENSG00000162639.16	HENMT1	-0.38576	0.00217794	0.0083841	1	1	AML-MRC(1)_T	0	0
ENSG00000244493.1	SLC9A9-AS2	-0.38579	0.416001	0.57138	0.351351351351351	0.385004212299916	AML-MRC(1)_T	0	0
ENSG00000232332.1	ARL5AP5	-0.38585	0.235234	0.38129	0.540540540540541	0.647009267059815	AML-MRC(1)_T	0	0
ENSG00000196588.20	MRTFA	-0.38589	2.45904e-07	2.8186e-06	1	1	AML-MRC(1)_T	0	1
ENSG00000253620.2		-0.38589	0.209795	0.35028	0.567567567567568	0.629317607413648	AML-MRC(1)_T	0	0
ENSG00000264270.1		-0.38589	0.0898427	0.18271	0.972972972972973	0.978096040438079	AML-MRC(1)_T	0	0
ENSG00000111845.5	PAK1IP1	-0.38591	6.69509e-07	6.8059e-06	1	1	AML-MRC(1)_T	0	0
ENSG00000199168.3	MIR374A	-0.38595	0.541164	0.68095	0.243243243243243	0.213142375737152	AML-MRC(1)_T	0	0
ENSG00000226455.1		-0.38605	0.17804	0.30933	0.702702702702703	0.807076663858467	AML-MRC(1)_T	0	0
ENSG00000179820.16	MYADM	-0.3861	0.00489973	0.016702	1	1	AML-MRC(1)_T	0	0
ENSG00000240271.1	RPL29P18	-0.38614	0.330301	0.48757	0.297297297297297	0.367312552653749	AML-MRC(1)_T	0	0
ENSG00000153815.16	CMIP	-0.38624	4.13825e-06	3.4209e-05	1	1	AML-MRC(1)_T	0	0
ENSG00000207009.1		-0.38635	0.264833	0.41561	0.567567567567568	0.61078348778433	AML-MRC(1)_T	0	0
ENSG00000235051.3		-0.38653	0.403947	0.56023	0.486486486486487	0.47346251053075	AML-MRC(1)_T	0	0
ENSG00000267142.1		-0.38664	0.508655	0.65433	0.324324324324324	0.286436394271272	AML-MRC(1)_T	0	0
ENSG00000167863.12	ATP5PD	-0.38677	5.94142e-06	4.7299e-05	1	1	AML-MRC(1)_T	0	0
ENSG00000242428.6	CFAP20DC-AS1	-0.38677	0.504267	0.65057	0.27027027027027	0.310867733782645	AML-MRC(1)_T	0	0
ENSG00000105392.16	CRX	-0.38678	0.278595	0.4311	0.513513513513513	0.619208087615838	AML-MRC(1)_T	0	1
ENSG00000202092.1	RNA5SP190	-0.38683	0.55176		0.027027027027027	0.180286436394271	AML-MRC(1)_T	0	0
ENSG00000204961.7	PCDHA9	-0.38692	0.484812	0.63424	0.27027027027027	0.377422072451559	AML-MRC(1)_T	0	0
ENSG00000110315.7	RNF141	-0.38695	3.32338e-05	0.00021522	1	1	AML-MRC(1)_T	0	0
ENSG00000197903.8	H2BC12	-0.38695	0.00834512	0.026146	1	1	AML-MRC(1)_T	0	0
ENSG00000085831.15	TTC39A	-0.38704	0.0513633	0.11716	1	0.999157540016849	AML-MRC(1)_T	0	0
ENSG00000238085.1		-0.38709	0.203564	0.34232	0.864864864864865	0.890480202190396	AML-MRC(1)_T	0	0
ENSG00000279392.1		-0.38712	0.00405668	0.014241	1	0.995787700084246	AML-MRC(1)_T	0	0
ENSG00000265539.1	MIR3164	-0.38726	0.208129	0.34809	0.72972972972973	0.788542544229149	AML-MRC(1)_T	0	0
ENSG00000269889.1		-0.38726	0.0330609	0.081768	1	0.984835720303286	AML-MRC(1)_T	0	0
ENSG00000124225.16	PMEPA1	-0.38727	0.102641	0.20314	1	0.992417860151643	AML-MRC(1)_T	1	0
ENSG00000280227.1		-0.38743	0.17495	0.30541	0.756756756756757	0.748946925021062	AML-MRC(1)_T	0	0
ENSG00000245870.4	LINC00682	-0.38746	0.592663		0.0810810810810811	0.171019376579612	AML-MRC(1)_T	0	0
ENSG00000250390.2		-0.38751	0.31757	0.47417	0.594594594594595	0.592249368155013	AML-MRC(1)_T	0	0
ENSG00000167977.9	KCTD5	-0.38752	2.5196e-05	0.00016843	1	1	AML-MRC(1)_T	0	0
ENSG00000263017.1		-0.38758	0.327597	0.48482	0.351351351351351	0.511373209772536	AML-MRC(1)_T	0	0
ENSG00000251580.3	LINC02482	-0.38769	0.00490866	0.016728	1	0.997472620050548	AML-MRC(1)_T	0	0
ENSG00000261904.1	MTND5P33	-0.38769	0.489625	0.63811	0.297297297297297	0.352148272957035	AML-MRC(1)_T	0	0
ENSG00000249534.2	LINC01258	-0.3877	0.511203		0.108108108108108	0.19966301600674	AML-MRC(1)_T	0	0
ENSG00000255014.1	ARL6IP1P3	-0.38772	0.219623	0.36218	0.621621621621622	0.710193765796125	AML-MRC(1)_T	0	0
ENSG00000198682.13	PAPSS2	-0.38777	0.0183427	0.050547	1	0.999157540016849	AML-MRC(1)_T	0	0
ENSG00000255463.1		-0.38777	0.350719	0.50795	0.459459459459459	0.464195450716091	AML-MRC(1)_T	0	0
ENSG00000038002.9	AGA	-0.38779	7.63533e-07	7.6544e-06	1	1	AML-MRC(1)_T	0	0
ENSG00000189037.8	DUSP21	-0.38787	0.564674	0.70003	0.162162162162162	0.237573715248526	AML-MRC(1)_T	0	0
ENSG00000254748.1	HNRNPCP8	-0.38788	0.320103	0.47686	0.378378378378378	0.466722830665543	AML-MRC(1)_T	0	0
ENSG00000166130.15	IKBIP	-0.38813	0.000663848	0.0029985	1	1	AML-MRC(1)_T	0	0
ENSG00000130758.8	MAP3K10	-0.38815	3.76322e-05	0.00024048	1	1	AML-MRC(1)_T	0	1
ENSG00000240919.1	RPL21P79	-0.38838	0.215573	0.35735	0.72972972972973	0.776748104465038	AML-MRC(1)_T	0	0
ENSG00000287891.1		-0.38842	0.351793	0.50906	0.351351351351351	0.482729570345409	AML-MRC(1)_T	0	0
ENSG00000188681.11	TEKT4P2	-0.3886	0.175299	0.30579	0.918918918918919	0.94776748104465	AML-MRC(1)_T	0	0
ENSG00000181381.14	DDX60L	-0.38871	0.00287253	0.010618	1	1	AML-MRC(1)_T	0	0
ENSG00000219867.1		-0.38873	0.297183	0.45181	0.513513513513513	0.640269587194608	AML-MRC(1)_T	0	0
ENSG00000199879.1	RNVU1-22	-0.38874	0.296639	0.45122	0.72972972972973	0.739679865206403	AML-MRC(1)_T	0	0
ENSG00000158292.7	GPR153	-0.38876	0.0842254	0.17373	1	1	AML-MRC(1)_T	0	0
ENSG00000162777.17	DENND2D	-0.38877	0.00100811	0.0043197	1	1	AML-MRC(1)_T	0	0
ENSG00000242525.1	OR7E100P	-0.38884	0.229218	0.37387	0.72972972972973	0.754001684919966	AML-MRC(1)_T	0	0
ENSG00000197165.11	SULT1A2	-0.38887	0.0476703	0.11038	0.918918918918919	0.98904802021904	AML-MRC(1)_T	0	0
ENSG00000149929.16	HIRIP3	-0.38909	0.000985974	0.0042341	1	1	AML-MRC(1)_T	0	0
ENSG00000130724.9	CHMP2A	-0.38911	4.35697e-07	4.657e-06	1	1	AML-MRC(1)_T	0	0
ENSG00000254263.1		-0.38917	0.0547328	0.12315	1	0.990732940185341	AML-MRC(1)_T	0	0
ENSG00000237528.1	UQCR10P1	-0.38921	0.37291	0.53007	0.216216216216216	0.310025273799495	AML-MRC(1)_T	0	0
ENSG00000120656.12	TAF12	-0.38948	2.14941e-07	2.4942e-06	1	1	AML-MRC(1)_T	0	1
ENSG00000189114.8	BLOC1S3	-0.38961	3.99336e-06	3.3144e-05	1	1	AML-MRC(1)_T	0	0
ENSG00000242636.1	RPL21P129	-0.38979	0.383863	0.54086	0.513513513513513	0.53664700926706	AML-MRC(1)_T	0	0
ENSG00000270906.1	MTND4P35	-0.38995	0.0601601	0.13292	1	0.991575400168492	AML-MRC(1)_T	0	0
ENSG00000185905.4	C16orf54	-0.38997	0.000610092	0.0027851	1	1	AML-MRC(1)_T	0	0
ENSG00000134769.21	DTNA	-0.39	0.240479	0.38738	0.945945945945946	0.958719460825611	AML-MRC(1)_T	0	0
ENSG00000271138.1	IGLVIVOR22-1	-0.39011	0.340901	0.49819	0.486486486486487	0.580454928390901	AML-MRC(1)_T	0	0
ENSG00000236480.1	PKMP1	-0.39012	0.0107639	0.032439	0.918918918918919	0.991575400168492	AML-MRC(1)_T	0	0
ENSG00000231053.1	TRAPPC2LP1	-0.39021	0.623889	0.747	0.162162162162162	0.207245155855097	AML-MRC(1)_T	0	0
ENSG00000263887.7	USP32P4	-0.39021	0.190619	0.32583	0.648648648648649	0.762426284751474	AML-MRC(1)_T	0	0
ENSG00000269335.6	IKBKG	-0.39029	1.13899e-07	1.4223e-06	1	1	AML-MRC(1)_T	0	1
ENSG00000136122.18	BORA	-0.39032	9.54183e-06	7.2075e-05	1	0.999157540016849	AML-MRC(1)_T	0	0
ENSG00000196893.3		-0.39033	0.575209	0.70878	0.162162162162162	0.186183656276327	AML-MRC(1)_T	0	0
ENSG00000214266.2	STARP1	-0.39048	0.550448		0.162162162162162	0.190395956192081	AML-MRC(1)_T	0	0
ENSG00000251675.1		-0.3905	0.0677502	0.14631	1	0.958719460825611	AML-MRC(1)_T	0	0
ENSG00000215351.3	PPIAP1	-0.39051	0.46195	0.61468	0.162162162162162	0.247683235046335	AML-MRC(1)_T	0	0
ENSG00000122121.11	XPNPEP2	-0.39052	0.0718201	0.15284	0.945945945945946	0.987363100252738	AML-MRC(1)_T	0	0
ENSG00000261045.2	LINC02129	-0.39052	0.549173	0.68772	0.108108108108108	0.203875315922494	AML-MRC(1)_T	0	0
ENSG00000152076.19	CCDC74B	-0.39073	0.20224	0.34048	0.702702702702703	0.847514743049705	AML-MRC(1)_T	0	0
ENSG00000230547.1	HMGB1P11	-0.39082	0.190606	0.32582	0.540540540540541	0.670598146588037	AML-MRC(1)_T	0	0
ENSG00000243020.1	RPL7P39	-0.39088	0.372118	0.52922	0.216216216216216	0.326874473462511	AML-MRC(1)_T	0	0
ENSG00000248109.3	MARCOL	-0.39094	0.552153		0.0540540540540541	0.192923336141533	AML-MRC(1)_T	0	0
ENSG00000135506.16	OS9	-0.39115	7.54818e-11	1.8604e-09	1	1	AML-MRC(1)_T	0	0
ENSG00000115325.13	DOK1	-0.39117	3.60758e-05	0.00023197	1	1	AML-MRC(1)_T	0	0
ENSG00000273096.1		-0.39119	0.00621316	0.020421	1	0.996630160067397	AML-MRC(1)_T	0	0
ENSG00000084733.11	RAB10	-0.39136	0.00023272	0.0012015	1	1	AML-MRC(1)_T	0	0
ENSG00000182902.14	SLC25A18	-0.3915	0.0148059	0.04239	1	0.98904802021904	AML-MRC(1)_T	0	0
ENSG00000102003.11	SYP	-0.39152	0.00290049	0.010706	1	0.999157540016849	AML-MRC(1)_T	0	0
ENSG00000259096.1	SHLD2P2	-0.39152	0.068113	0.14691	0.918918918918919	0.965459140690817	AML-MRC(1)_T	0	0
ENSG00000233276.7	GPX1	-0.39155	0.00155125	0.0062688	1	1	AML-MRC(1)_T	0	0
ENSG00000285639.1		-0.39165	0.182389	0.3151	0.945945945945946	0.93681550126369	AML-MRC(1)_T	0	0
ENSG00000239351.1	NPM1P29	-0.39168	0.0622036	0.13658	0.972972972972973	0.975568660488627	AML-MRC(1)_T	0	0
ENSG00000164414.18	SLC35A1	-0.39169	0.000459217	0.0021767	1	1	AML-MRC(1)_T	0	0
ENSG00000230889.2	SHC1P1	-0.39169	0.439372	0.59348	0.162162162162162	0.256107834877843	AML-MRC(1)_T	0	0
ENSG00000042304.12	C2orf83	-0.39173	0.533897		0.108108108108108	0.198820556023589	AML-MRC(1)_T	0	0
ENSG00000259194.1		-0.39176	0.603958	0.73179	0.0810810810810811	0.190395956192081	AML-MRC(1)_T	0	0
ENSG00000241764.4	CBLL1-AS1	-0.39177	0.00040466	0.001948	1	0.999157540016849	AML-MRC(1)_T	0	0
ENSG00000099817.12	POLR2E	-0.3918	3.07217e-08	4.3532e-07	1	1	AML-MRC(1)_T	0	1
ENSG00000224287.2	MSL3P1	-0.39181	0.144381	0.2641	0.837837837837838	0.801179443976411	AML-MRC(1)_T	0	0
ENSG00000179859.9	RNF227	-0.39205	0.000229043	0.0011849	1	1	AML-MRC(1)_T	0	0
ENSG00000228474.6	OST4	-0.39207	5.65023e-05	0.0003438	1	1	AML-MRC(1)_T	0	0
ENSG00000147174.11	GCNA	-0.39219	0.00384057	0.013596	1	1	AML-MRC(1)_T	0	0
ENSG00000253877.6	LINC01608	-0.39229	0.469197	0.62104	0.27027027027027	0.269587194608256	AML-MRC(1)_T	0	0
ENSG00000254675.1		-0.39232	0.512468		0.108108108108108	0.203875315922494	AML-MRC(1)_T	0	0
ENSG00000257444.1	SETP7	-0.39238	0.356381	0.51384	0.378378378378378	0.432181971356361	AML-MRC(1)_T	0	0
ENSG00000148218.16	ALAD	-0.39242	2.2762e-05	0.00015418	1	1	AML-MRC(1)_T	0	0
ENSG00000084090.13	STARD7	-0.39246	5.16407e-09	8.531e-08	1	1	AML-MRC(1)_T	0	0
ENSG00000125912.11	NCLN	-0.39248	4.18156e-09	7.0494e-08	1	1	AML-MRC(1)_T	1	0
ENSG00000253392.3		-0.39252	0.00446426	0.015451	1	0.998315080033698	AML-MRC(1)_T	0	0
ENSG00000170759.11	KIF5B	-0.39259	1.29194e-05	9.4163e-05	1	1	AML-MRC(1)_T	0	0
ENSG00000233395.2	LINC00841	-0.39262	0.490103	0.63851	0.108108108108108	0.249368155012637	AML-MRC(1)_T	0	0
ENSG00000225026.1	PFDN1P1	-0.39273	0.165929	0.29364	0.810810810810811	0.882898062342039	AML-MRC(1)_T	0	0
ENSG00000281491.1	DNAJB5-DT	-0.39273	0.198396	0.33571	0.810810810810811	0.848357203032856	AML-MRC(1)_T	0	0
ENSG00000228422.5	LINC00687	-0.39278	0.590061		0.108108108108108	0.177759056444819	AML-MRC(1)_T	0	0
ENSG00000255843.1		-0.39285	0.0173686	0.048278	1	0.987363100252738	AML-MRC(1)_T	0	0
ENSG00000240005.6	STIM2-AS1	-0.39289	0.0315653	0.078805	0.972972972972973	0.98989048020219	AML-MRC(1)_T	0	0
ENSG00000144867.13	SRPRB	-0.39295	7.43016e-07	7.4777e-06	1	1	AML-MRC(1)_T	0	0
ENSG00000078549.15	ADCYAP1R1	-0.39299	0.401248	0.5579	0.432432432432432	0.460825610783488	AML-MRC(1)_T	0	0
ENSG00000228718.2	LINC02521	-0.39306	0.208621	0.3487	0.648648648648649	0.69502948609941	AML-MRC(1)_T	0	0
ENSG00000171772.17	SYCE1	-0.39324	0.408238	0.56413	0.378378378378378	0.529907329401853	AML-MRC(1)_T	0	0
ENSG00000170266.16	GLB1	-0.39325	9.39564e-06	7.1078e-05	1	1	AML-MRC(1)_T	1	0
ENSG00000148288.13	GBGT1	-0.39327	0.00646832	0.021098	1	1	AML-MRC(1)_T	0	0
ENSG00000216775.3		-0.39336	0.0751745	0.15852	1	0.987363100252738	AML-MRC(1)_T	0	0
ENSG00000140807.7	NKD1	-0.39338	0.0370418	0.089808	1	0.999157540016849	AML-MRC(1)_T	0	0
ENSG00000112333.12	NR2E1	-0.39346	0.405201	0.56113	0.297297297297297	0.449031171019377	AML-MRC(1)_T	0	1
ENSG00000283636.1		-0.39346	0.235207	0.38126	0.702702702702703	0.651221566975569	AML-MRC(1)_T	0	0
ENSG00000214915.3		-0.39347	0.536947		0.027027027027027	0.187868576242628	AML-MRC(1)_T	0	0
ENSG00000197977.4	ELOVL2	-0.39352	0.324774	0.48178	0.675675675675676	0.770008424599832	AML-MRC(1)_T	0	0
ENSG00000250011.1	HMGB1P3	-0.39352	0.0730567	0.15489	0.864864864864865	0.907329401853412	AML-MRC(1)_T	0	0
ENSG00000241772.2		-0.39356	0.0892239	0.18174	0.945945945945946	0.963774220724516	AML-MRC(1)_T	0	0
ENSG00000239210.2	RPS26P55	-0.39366	0.382437	0.53926	0.324324324324324	0.391743892165122	AML-MRC(1)_T	0	0
ENSG00000285867.1		-0.39382	0.297241	0.45185	0.783783783783784	0.741364785172704	AML-MRC(1)_T	0	0
ENSG00000047578.13	KATNIP	-0.39385	4.88855e-09	8.1311e-08	1	1	AML-MRC(1)_T	0	0
ENSG00000135241.17	PNPLA8	-0.3939	0.00474031	0.016246	1	1	AML-MRC(1)_T	0	0
ENSG00000235620.1		-0.39395	0.508695	0.65434	0.162162162162162	0.238416175231676	AML-MRC(1)_T	0	0
ENSG00000277702.1		-0.39406	0.502329		0.0810810810810811	0.212299915754002	AML-MRC(1)_T	0	0
ENSG00000280166.1		-0.39409	0.297641	0.45227	0.486486486486487	0.625105307497894	AML-MRC(1)_T	0	0
ENSG00000118308.15	IRAG2	-0.39415	0.000226123	0.001172	1	1	AML-MRC(1)_T	0	0
ENSG00000196772.4	OR14A16	-0.39424	0.490184	0.63858	0.216216216216216	0.300758213984836	AML-MRC(1)_T	0	0
ENSG00000223968.1	RPS27P11	-0.39424	0.416352	0.5716	0.324324324324324	0.430497051390059	AML-MRC(1)_T	0	0
ENSG00000265118.5		-0.39426	0.0778134	0.16291	0.864864864864865	0.897219882055602	AML-MRC(1)_T	0	0
ENSG00000285540.1		-0.39432	0.366825	0.524	0.27027027027027	0.353833192923336	AML-MRC(1)_T	0	0
ENSG00000268333.1		-0.3944	0.400913	0.55757	0.432432432432432	0.407750631844987	AML-MRC(1)_T	0	0
ENSG00000164045.12	CDC25A	-0.39448	0.0118434	0.035162	1	1	AML-MRC(1)_T	0	0
ENSG00000187642.9	PERM1	-0.39451	0.318252	0.47488	0.459459459459459	0.546756529064869	AML-MRC(1)_T	0	0
ENSG00000224236.3	MRRFP1	-0.39463	0.108012	0.21126	0.72972972972973	0.862679022746419	AML-MRC(1)_T	0	0
ENSG00000260510.1		-0.39466	0.0207084	0.055849	1	0.987363100252738	AML-MRC(1)_T	0	0
ENSG00000259248.7	USP3-AS1	-0.39472	0.0222282	0.059126	1	0.999157540016849	AML-MRC(1)_T	0	0
ENSG00000282097.1		-0.39484	0.348173	0.50547	0.27027027027027	0.408593091828138	AML-MRC(1)_T	0	0
ENSG00000228573.1		-0.39496	0.40142	0.55795	0.297297297297297	0.401853411962932	AML-MRC(1)_T	0	0
ENSG00000266651.1		-0.39498	0.00987678	0.030177	1	0.994945240101095	AML-MRC(1)_T	0	0
ENSG00000253075.1	RN7SKP92	-0.39503	0.598754	0.72733	0.189189189189189	0.217354675652906	AML-MRC(1)_T	0	0
ENSG00000271991.1	TTC32-DT	-0.39511	0.050399	0.1154	1	0.962089300758214	AML-MRC(1)_T	0	0
ENSG00000248738.6		-0.39513	0.403502	0.55985	0.378378378378378	0.446503791069924	AML-MRC(1)_T	0	0
ENSG00000064490.14	RFXANK	-0.39519	3.45132e-08	4.839e-07	1	1	AML-MRC(1)_T	0	1
ENSG00000207005.1	RNU1-2	-0.39522	0.271399	0.42314	0.702702702702703	0.762426284751474	AML-MRC(1)_T	0	0
ENSG00000110944.9	IL23A	-0.39529	0.00290589	0.010721	1	0.999157540016849	AML-MRC(1)_T	0	0
ENSG00000285745.1		-0.39531	0.401324	0.5579	0.162162162162162	0.306655433866891	AML-MRC(1)_T	0	0
ENSG00000204347.4	BTBD17	-0.39541	0.331004	0.4882	0.459459459459459	0.497051390058972	AML-MRC(1)_T	0	0
ENSG00000178896.9	EXOSC4	-0.39544	0.000383441	0.0018567	1	1	AML-MRC(1)_T	0	0
ENSG00000112367.12	FIG4	-0.39548	8.79943e-06	6.7043e-05	1	1	AML-MRC(1)_T	0	0
ENSG00000240255.1	PSMC1P6	-0.39551	0.483977		0.135135135135135	0.212299915754002	AML-MRC(1)_T	0	0
ENSG00000260467.1		-0.39553	0.0617846	0.1358	1	0.98989048020219	AML-MRC(1)_T	0	0
ENSG00000232949.2		-0.39561	0.351927	0.5092	0.459459459459459	0.53664700926706	AML-MRC(1)_T	0	0
ENSG00000231344.1		-0.39566	0.0354648	0.086579	0.891891891891892	0.937657961246841	AML-MRC(1)_T	0	0
ENSG00000225131.2	PSME2P2	-0.39569	0.0004727	0.0022319	0.972972972972973	1	AML-MRC(1)_T	0	0
ENSG00000232373.2	MTCYBP3	-0.39572	0.181464	0.31385	0.864864864864865	0.874473462510531	AML-MRC(1)_T	0	0
ENSG00000250444.1	CCT5P1	-0.39578	0.0588792	0.13063	0.945945945945946	0.96882898062342	AML-MRC(1)_T	0	0
ENSG00000238181.2	AHCYP2	-0.39584	0.0711736	0.15181	0.891891891891892	0.897219882055602	AML-MRC(1)_T	0	0
ENSG00000240687.2		-0.39587	0.440033	0.59408	0.216216216216216	0.316764953664701	AML-MRC(1)_T	0	0
ENSG00000275981.1		-0.39593	0.149034	0.2705	0.864864864864865	0.835720303285594	AML-MRC(1)_T	0	0
ENSG00000255062.1	TIRAP-AS1	-0.39595	0.000833291	0.0036592	1	0.999157540016849	AML-MRC(1)_T	0	0
ENSG00000286671.1		-0.39601	0.454593	0.60806	0.189189189189189	0.28390901432182	AML-MRC(1)_T	0	0
ENSG00000049860.14	HEXB	-0.3961	0.000574858	0.0026465	1	1	AML-MRC(1)_T	1	0
ENSG00000276519.1		-0.39611	0.449177	0.60316	0.162162162162162	0.257792754844145	AML-MRC(1)_T	0	0
ENSG00000204595.1	DPRX	-0.39615	0.515156		0.162162162162162	0.205560235888795	AML-MRC(1)_T	0	1
ENSG00000049130.16	KITLG	-0.39619	0.241589	0.38866	0.864864864864865	0.937657961246841	AML-MRC(1)_T	1	0
ENSG00000271483.1		-0.3962	0.244609	0.39217	0.702702702702703	0.72620050547599	AML-MRC(1)_T	0	0
ENSG00000171206.15	TRIM8	-0.39623	0.000325825	0.0016094	1	1	AML-MRC(1)_T	0	1
ENSG00000249036.1		-0.3963	0.487855		0.108108108108108	0.211457455770851	AML-MRC(1)_T	0	0
ENSG00000106052.13	TAX1BP1	-0.39637	1.00964e-05	7.5765e-05	1	1	AML-MRC(1)_T	0	1
ENSG00000206127.11	GOLGA8O	-0.39641	0.0368052	0.08935	1	0.996630160067397	AML-MRC(1)_T	0	0
ENSG00000287149.1		-0.39654	0.385956	0.54288	0.297297297297297	0.409435551811289	AML-MRC(1)_T	0	0
ENSG00000214354.3	PAFAH1B1P1	-0.39658	0.165958	0.29367	0.675675675675676	0.79949452401011	AML-MRC(1)_T	0	0
ENSG00000207294.1		-0.39665	0.324616	0.48167	0.27027027027027	0.429654591406908	AML-MRC(1)_T	0	0
ENSG00000259485.2	LINC02253	-0.39666	0.59079		0.135135135135135	0.170176916596462	AML-MRC(1)_T	0	0
ENSG00000155816.20	FMN2	-0.39672	0.50445	0.65068	0.216216216216216	0.253580454928391	AML-MRC(1)_T	0	0
ENSG00000167642.13	SPINT2	-0.39681	0.0234523	0.061797	1	1	AML-MRC(1)_T	0	0
ENSG00000224291.1	RPL38P6	-0.39684	0.301712	0.45678	0.486486486486487	0.597304128053917	AML-MRC(1)_T	0	0
ENSG00000238645.1		-0.39699	0.344695	0.50189	0.324324324324324	0.417860151642797	AML-MRC(1)_T	0	0
ENSG00000261286.1	ATP2C2-AS1	-0.39706	0.0814667	0.16907	0.945945945945946	0.902274641954507	AML-MRC(1)_T	0	0
ENSG00000203782.6	LORICRIN	-0.39707	0.544418	0.68378	0.135135135135135	0.209772535804549	AML-MRC(1)_T	0	0
ENSG00000260288.4		-0.39715	0.0266354	0.06858	1	0.976411120471778	AML-MRC(1)_T	0	0
ENSG00000287866.1		-0.39721	0.547735	0.68644	0.108108108108108	0.198820556023589	AML-MRC(1)_T	0	0
ENSG00000117118.10	SDHB	-0.39731	3.70393e-09	6.295e-08	1	1	AML-MRC(1)_T	0	0
ENSG00000111252.11	SH2B3	-0.39732	0.00119173	0.0049861	1	1	AML-MRC(1)_T	0	0
ENSG00000110934.13	BIN2	-0.39736	0.000182156	0.00096949	1	1	AML-MRC(1)_T	0	0
ENSG00000228007.1	RPL36AP7	-0.39738	0.00422462	0.014737	1	0.997472620050548	AML-MRC(1)_T	0	0
ENSG00000270442.1		-0.39745	0.21117	0.35195	0.702702702702703	0.695871946082561	AML-MRC(1)_T	0	0
ENSG00000249531.2		-0.39758	0.463795	0.6162	0.189189189189189	0.240101095197978	AML-MRC(1)_T	0	0
ENSG00000138182.15	KIF20B	-0.39762	0.000450609	0.0021398	1	1	AML-MRC(1)_T	0	0
ENSG00000196230.13	TUBB	-0.39764	0.000366553	0.0017837	1	1	AML-MRC(1)_T	1	0
ENSG00000274080.1		-0.39768	0.276225	0.42858	0.594594594594595	0.612468407750632	AML-MRC(1)_T	0	0
ENSG00000207264.1	RNU6-15P	-0.39772	0.331184	0.48842	0.27027027027027	0.365627632687447	AML-MRC(1)_T	0	0
ENSG00000233324.1	EEF1A1P34	-0.39782	0.253612	0.40234	0.432432432432432	0.601516427969671	AML-MRC(1)_T	0	0
ENSG00000011009.11	LYPLA2	-0.39784	1.88778e-09	3.4283e-08	1	1	AML-MRC(1)_T	0	0
ENSG00000156265.16	MAP3K7CL	-0.39791	0.0275691	0.07051	1	1	AML-MRC(1)_T	0	0
ENSG00000101017.14	CD40	-0.39795	0.0238824	0.062743	1	0.999157540016849	AML-MRC(1)_T	1	1
ENSG00000166913.13	YWHAB	-0.39807	3.48301e-09	5.9538e-08	1	1	AML-MRC(1)_T	0	0
ENSG00000149269.10	PAK1	-0.39808	0.00344889	0.012393	1	1	AML-MRC(1)_T	0	0
ENSG00000249509.1	NEUROG2-AS1	-0.39811	0.324806	0.48181	0.432432432432432	0.459140690817186	AML-MRC(1)_T	0	0
ENSG00000257173.1	AK6P2	-0.39813	0.362695	0.52002	0.297297297297297	0.3681550126369	AML-MRC(1)_T	0	0
ENSG00000232542.1	DPYD-IT1	-0.3982	0.159481	0.28516	0.783783783783784	0.828980623420388	AML-MRC(1)_T	0	0
ENSG00000100092.24	SH3BP1	-0.39838	0.000310455	0.0015419	1	1	AML-MRC(1)_T	0	0
ENSG00000219891.2	ZSCAN12P1	-0.39838	0.00825986	0.025933	1	0.996630160067397	AML-MRC(1)_T	0	0
ENSG00000173442.13	EHBP1L1	-0.39843	3.81835e-05	0.00024356	1	1	AML-MRC(1)_T	0	0
ENSG00000227666.1	CYCSP24	-0.39861	0.0584283	0.12983	0.810810810810811	0.89469250210615	AML-MRC(1)_T	0	0
ENSG00000124574.15	ABCC10	-0.39868	1.22827e-06	1.1641e-05	1	1	AML-MRC(1)_T	0	0
ENSG00000271216.2	LINC01050	-0.39884	0.508837	0.65446	0.135135135135135	0.245155855096883	AML-MRC(1)_T	0	0
ENSG00000185264.12	TEX33	-0.39891	0.561709		0.0810810810810811	0.172704296545914	AML-MRC(1)_T	0	0
ENSG00000182197.12	EXT1	-0.39904	0.0288599	0.073227	1	0.999157540016849	AML-MRC(1)_T	0	0
ENSG00000107372.13	ZFAND5	-0.39907	0.000373312	0.0018134	1	1	AML-MRC(1)_T	0	1
ENSG00000211678.2	IGLJ3	-0.39918	0.336948	0.49422	0.540540540540541	0.537489469250211	AML-MRC(1)_T	0	0
ENSG00000279567.1		-0.39922	0.529314	0.67173	0.162162162162162	0.216512215669756	AML-MRC(1)_T	0	0
ENSG00000100170.10	SLC5A1	-0.39928	0.310695	0.46662	0.405405405405405	0.550968828980623	AML-MRC(1)_T	1	0
ENSG00000186417.14	GLDN	-0.39934	0.269953	0.42156	0.72972972972973	0.93681550126369	AML-MRC(1)_T	0	0
ENSG00000099795.7	NDUFB7	-0.39938	5.49816e-05	0.00033573	1	1	AML-MRC(1)_T	0	0
ENSG00000266844.1		-0.39948	0.0831134	0.17184	0.945945945945946	0.910699241786015	AML-MRC(1)_T	0	0
ENSG00000171227.7	TMEM37	-0.39953	0.209992	0.35056	0.864864864864865	0.914911541701769	AML-MRC(1)_T	0	0
ENSG00000187068.3	C3orf70	-0.39956	0.156642	0.28105	0.891891891891892	0.938500421229992	AML-MRC(1)_T	0	0
ENSG00000161040.16	FBXL13	-0.39957	0.00839808	0.026289	1	0.999157540016849	AML-MRC(1)_T	0	0
ENSG00000091317.8	CMTM6	-0.39963	5.47754e-06	4.3945e-05	1	1	AML-MRC(1)_T	0	0
ENSG00000262408.1		-0.39986	0.0631416	0.13823	0.972972972972973	0.942712721145746	AML-MRC(1)_T	0	0
ENSG00000179104.9	TMTC2	-0.39987	0.0747138	0.15775	1	0.998315080033698	AML-MRC(1)_T	0	0
ENSG00000104687.14	GSR	-0.39988	5.03891e-05	0.00031067	1	1	AML-MRC(1)_T	0	0
ENSG00000248593.3	DSTNP2	-0.39991	1.16811e-05	8.6169e-05	1	1	AML-MRC(1)_T	0	0
ENSG00000144045.14	DQX1	-0.39994	0.0492711	0.11337	0.972972972972973	0.983993260320135	AML-MRC(1)_T	0	0
ENSG00000224852.1	MTND5P24	-0.40001	0.478636	0.62867	0.216216216216216	0.27379949452401	AML-MRC(1)_T	0	0
ENSG00000260550.2		-0.40002	0.446524		0.135135135135135	0.238416175231676	AML-MRC(1)_T	0	0
ENSG00000184368.16	MAP7D2	-0.40007	0.157526	0.2823	1	0.982308340353833	AML-MRC(1)_T	0	0
ENSG00000229876.1	CASC20	-0.40015	0.509139	0.65467	0.0810810810810811	0.212299915754002	AML-MRC(1)_T	0	0
ENSG00000167566.17	NCKAP5L	-0.40019	4.62899e-06	3.785e-05	1	1	AML-MRC(1)_T	0	0
ENSG00000198650.11	TAT	-0.4002	0.29404	0.44826	0.432432432432432	0.59983150800337	AML-MRC(1)_T	0	0
ENSG00000237705.1		-0.40021	0.0556137	0.12477	1	0.983993260320135	AML-MRC(1)_T	0	0
ENSG00000184602.6	SNN	-0.4004	0.00382812	0.01356	1	1	AML-MRC(1)_T	0	0
ENSG00000175348.11	TMEM9B	-0.40041	8.9868e-08	1.1454e-06	1	1	AML-MRC(1)_T	0	0
ENSG00000228487.2		-0.40048	0.0467076	0.10851	1	0.943555181128896	AML-MRC(1)_T	0	0
ENSG00000260588.1		-0.40049	0.00433699	0.01508	1	0.998315080033698	AML-MRC(1)_T	0	0
ENSG00000185803.12	SLC52A2	-0.40053	9.0169e-05	0.00052133	1	1	AML-MRC(1)_T	0	0
ENSG00000080293.10	SCTR	-0.40054	0.410001	0.56585	0.405405405405405	0.450716090985678	AML-MRC(1)_T	0	0
ENSG00000131044.17	TTLL9	-0.40056	0.0431946	0.10191	0.945945945945946	0.991575400168492	AML-MRC(1)_T	0	0
ENSG00000143185.4	XCL2	-0.4006	0.0967807	0.19381	0.945945945945946	0.994102780117944	AML-MRC(1)_T	0	0
ENSG00000264278.1	ZNF236-DT	-0.40101	5.85137e-05	0.00035473	1	0.999157540016849	AML-MRC(1)_T	0	0
ENSG00000135298.14	ADGRB3	-0.40115	0.45517	0.60858	0.621621621621622	0.569502948609941	AML-MRC(1)_T	0	0
ENSG00000239345.2	HNRNPA1P26	-0.40124	0.0755587	0.15919	0.810810810810811	0.91575400168492	AML-MRC(1)_T	0	0
ENSG00000141556.21	TBCD	-0.40128	3.80111e-06	3.1701e-05	1	1	AML-MRC(1)_T	0	0
ENSG00000129562.11	DAD1	-0.40129	6.11985e-05	0.00036895	1	1	AML-MRC(1)_T	0	0
ENSG00000135679.25	MDM2	-0.40132	0.00264979	0.0099287	1	1	AML-MRC(1)_T	0	1
ENSG00000261612.1	SUB1P3	-0.40135	0.00439961	0.015267	1	0.998315080033698	AML-MRC(1)_T	0	0
ENSG00000255477.1		-0.40145	0.591473	0.72152	0.189189189189189	0.237573715248526	AML-MRC(1)_T	0	0
ENSG00000154102.11	C16orf74	-0.40151	0.0188301	0.051622	1	1	AML-MRC(1)_T	0	0
ENSG00000203601.3	LINC00970	-0.40158	0.442703	0.59681	0.216216216216216	0.256107834877843	AML-MRC(1)_T	0	0
ENSG00000228327.3		-0.40165	1.50302e-05	0.0001073	1	1	AML-MRC(1)_T	0	0
ENSG00000176340.4	COX8A	-0.40166	0.000273032	0.0013805	1	1	AML-MRC(1)_T	0	0
ENSG00000135956.9	TMEM127	-0.40167	8.03318e-06	6.1855e-05	1	1	AML-MRC(1)_T	0	0
ENSG00000174021.11	GNG5	-0.40171	0.000126531	0.00070313	1	1	AML-MRC(1)_T	0	0
ENSG00000285483.1		-0.40173	0.390005	0.54683	0.189189189189189	0.323504633529907	AML-MRC(1)_T	0	0
ENSG00000167912.6	TOX-DT	-0.40183	0.0269105	0.069168	1	1	AML-MRC(1)_T	0	0
ENSG00000261635.2		-0.40183	0.0623278	0.13679	0.810810810810811	0.912384161752317	AML-MRC(1)_T	0	0
ENSG00000173171.14	MTX1	-0.40185	3.31013e-08	4.6552e-07	1	1	AML-MRC(1)_T	0	0
ENSG00000130948.10	HSD17B3	-0.40191	0.533485		0.0810810810810811	0.186183656276327	AML-MRC(1)_T	0	0
ENSG00000286867.1		-0.40191	0.381731	0.53866	0.297297297297297	0.341196293176074	AML-MRC(1)_T	0	0
ENSG00000107187.17	LHX3	-0.40192	0.267566	0.41875	0.675675675675676	0.675652906486942	AML-MRC(1)_T	0	1
ENSG00000225174.2	OSTM1-AS1	-0.40194	0.559332		0.0810810810810811	0.171861836562763	AML-MRC(1)_T	0	0
ENSG00000267016.1		-0.40197	0.0728594	0.15455	0.945945945945946	0.930075821398484	AML-MRC(1)_T	0	0
ENSG00000013306.16	SLC25A39	-0.40198	0.0100229	0.030529	1	1	AML-MRC(1)_T	0	0
ENSG00000214192.3	UBE2V1P2	-0.40206	0.0104466	0.031617	0.864864864864865	0.985678180286436	AML-MRC(1)_T	0	0
ENSG00000231799.2	PA2G4P6	-0.40206	0.0131355	0.038386	1	0.998315080033698	AML-MRC(1)_T	0	0
ENSG00000273196.1		-0.40225	0.175063	0.30554	0.567567567567568	0.701769165964617	AML-MRC(1)_T	0	0
ENSG00000175325.2	PROP1	-0.40227	0.459342	0.61226	0.297297297297297	0.35804549283909	AML-MRC(1)_T	0	1
ENSG00000115107.20	STEAP3	-0.40229	0.0136783	0.039716	1	1	AML-MRC(1)_T	0	0
ENSG00000248968.1		-0.40265	0.0914698	0.18536	0.783783783783784	0.864363942712721	AML-MRC(1)_T	0	0
ENSG00000237928.6	NFIA-AS2	-0.40279	0.420977	0.57592	0.405405405405405	0.425442291491154	AML-MRC(1)_T	0	0
ENSG00000198133.8	TMEM229B	-0.40304	0.0192281	0.052553	1	0.997472620050548	AML-MRC(1)_T	0	0
ENSG00000237667.7	LINC01115	-0.40304	0.49931	0.64619	0.621621621621622	0.548441449031171	AML-MRC(1)_T	0	0
ENSG00000276102.1	MIR6747	-0.4031	0.26622	0.41722	0.378378378378378	0.496208930075821	AML-MRC(1)_T	0	0
ENSG00000138400.13	MDH1B	-0.40311	0.0511781	0.11681	0.918918918918919	0.953664700926706	AML-MRC(1)_T	0	0
ENSG00000268074.1	RPL22P5	-0.40311	0.511881	0.65695	0.108108108108108	0.227464195450716	AML-MRC(1)_T	0	0
ENSG00000206646.1		-0.40314	0.451031		0.162162162162162	0.235888795282224	AML-MRC(1)_T	0	0
ENSG00000199306.1	RNU6-858P	-0.40316	0.337169	0.49439	0.432432432432432	0.424599831508003	AML-MRC(1)_T	0	0
ENSG00000111602.12	TIMELESS	-0.40322	0.00230304	0.0087986	1	1	AML-MRC(1)_T	0	0
ENSG00000276746.1		-0.40322	0.283139	0.43622	0.486486486486487	0.601516427969671	AML-MRC(1)_T	0	0
ENSG00000214305.4		-0.40338	0.570445		0.108108108108108	0.177759056444819	AML-MRC(1)_T	0	0
ENSG00000230929.5		-0.40345	0.100125	0.19926	0.72972972972973	0.8424599831508	AML-MRC(1)_T	0	0
ENSG00000108797.12	CNTNAP1	-0.40348	0.00455746	0.015725	1	1	AML-MRC(1)_T	1	0
ENSG00000163521.16	GLB1L	-0.40362	0.014929	0.042671	1	1	AML-MRC(1)_T	0	0
ENSG00000235141.1	COX6CP17	-0.40363	0.395651	0.55248	0.567567567567568	0.544229149115417	AML-MRC(1)_T	0	0
ENSG00000027697.15	IFNGR1	-0.40364	0.0021613	0.008331	1	1	AML-MRC(1)_T	1	0
ENSG00000151116.17	UEVLD	-0.40364	0.000229716	0.0011877	1	1	AML-MRC(1)_T	0	0
ENSG00000173163.10	COMMD1	-0.40366	1.24815e-08	1.91e-07	1	1	AML-MRC(1)_T	0	1
ENSG00000219149.4	PPIAP87	-0.40373	0.0604539	0.1335	1	0.882898062342039	AML-MRC(1)_T	0	0
ENSG00000232536.1		-0.40374	0.262987	0.4135	0.675675675675676	0.631002527379949	AML-MRC(1)_T	0	0
ENSG00000164897.14	TMUB1	-0.40392	5.40242e-06	4.3401e-05	1	1	AML-MRC(1)_T	0	0
ENSG00000177628.16	GBA1	-0.40395	0.000124515	0.00069286	1	1	AML-MRC(1)_T	0	0
ENSG00000101977.21	MCF2	-0.404	0.0424312	0.10038	1	0.991575400168492	AML-MRC(1)_T	0	0
ENSG00000129535.13	NRL	-0.40401	3.43656e-06	2.8994e-05	1	0.999157540016849	AML-MRC(1)_T	0	1
ENSG00000151474.23	FRMD4A	-0.40409	0.0390347	0.093781	1	0.998315080033698	AML-MRC(1)_T	0	0
ENSG00000130052.13	STARD8	-0.40415	0.0333043	0.082247	1	1	AML-MRC(1)_T	0	0
ENSG00000113597.18	TRAPPC13	-0.40426	2.12065e-06	1.8883e-05	1	1	AML-MRC(1)_T	0	0
ENSG00000110104.13	CCDC86	-0.40435	0.000119211	0.00066685	1	1	AML-MRC(1)_T	0	0
ENSG00000253227.2		-0.4044	0.221391	0.36446	0.783783783783784	0.811288963774221	AML-MRC(1)_T	0	0
ENSG00000225637.1		-0.40447	0.353486	0.51086	0.486486486486487	0.540016849199663	AML-MRC(1)_T	0	0
ENSG00000278128.2		-0.40453	0.360829	0.51809	0.243243243243243	0.319292333614153	AML-MRC(1)_T	0	0
ENSG00000102580.15	DNAJC3	-0.40456	0.000130588	0.00072266	1	1	AML-MRC(1)_T	0	0
ENSG00000112038.18	OPRM1	-0.40469	0.337178	0.49439	0.459459459459459	0.566975568660489	AML-MRC(1)_T	0	0
ENSG00000151572.18	ANO4	-0.40469	0.537377	0.67793	0.27027027027027	0.295703454085931	AML-MRC(1)_T	0	0
ENSG00000066279.18	ASPM	-0.40487	0.0326175	0.080913	1	1	AML-MRC(1)_T	0	0
ENSG00000101294.18	HM13	-0.40493	6.8459e-09	1.1075e-07	1	1	AML-MRC(1)_T	0	0
ENSG00000141480.18	ARRB2	-0.40494	0.000538262	0.0025015	1	1	AML-MRC(1)_T	0	1
ENSG00000214992.6	AKAP17BP	-0.40494	0.118362	0.2269	0.756756756756757	0.829823083403538	AML-MRC(1)_T	0	0
ENSG00000165621.8	OXGR1	-0.405	0.402068	0.55857	0.486486486486487	0.491154170176917	AML-MRC(1)_T	0	0
ENSG00000126231.15	PROZ	-0.40502	0.076237	0.16019	0.972972972972973	0.952822240943555	AML-MRC(1)_T	0	0
ENSG00000257052.1	PRPF19-DT	-0.40504	0.0604977	0.13358	0.918918918918919	0.935973041280539	AML-MRC(1)_T	0	0
ENSG00000145794.17	MEGF10	-0.40506	0.18354	0.31675	1	0.975568660488627	AML-MRC(1)_T	0	0
ENSG00000266537.1	SPDYE22P	-0.40519	0.304544	0.45979	0.432432432432432	0.520640269587195	AML-MRC(1)_T	0	0
ENSG00000133816.17	MICAL2	-0.40529	0.0180904	0.049962	1	1	AML-MRC(1)_T	0	0
ENSG00000278763.1	FAM27B	-0.40529	0.358005	0.51545	0.405405405405405	0.451558550968829	AML-MRC(1)_T	0	0
ENSG00000273597.1		-0.40534	0.228342	0.37288	0.675675675675676	0.700926705981466	AML-MRC(1)_T	0	0
ENSG00000283480.1		-0.40534	0.224324	0.36788	0.567567567567568	0.648694187026116	AML-MRC(1)_T	0	0
ENSG00000260518.2	BMS1P8	-0.40542	0.188836	0.32366	0.72972972972973	0.816343723673126	AML-MRC(1)_T	0	0
ENSG00000080511.5	RDH8	-0.40543	0.539502		0.108108108108108	0.182813816343724	AML-MRC(1)_T	0	0
ENSG00000252577.1	SCARNA20	-0.40543	0.108831	0.21256	0.918918918918919	0.875315922493682	AML-MRC(1)_T	0	0
ENSG00000165409.18	TSHR	-0.40544	0.0983396	0.19644	1	0.977253580454928	AML-MRC(1)_T	1	0
ENSG00000143512.13	HHIPL2	-0.40549	0.0383373	0.092402	0.972972972972973	0.972198820556024	AML-MRC(1)_T	0	0
ENSG00000132170.23	PPARG	-0.40552	0.247171	0.39504	0.972972972972973	0.95787700084246	AML-MRC(1)_T	0	1
ENSG00000131748.16	STARD3	-0.40556	1.71912e-11	4.7914e-10	1	1	AML-MRC(1)_T	0	0
ENSG00000134815.19	DHX34	-0.40559	2.15007e-06	1.9103e-05	1	1	AML-MRC(1)_T	0	1
ENSG00000241462.1		-0.40564	0.574648	0.70827	0.108108108108108	0.185341196293176	AML-MRC(1)_T	0	0
ENSG00000197180.2	ATP6AP1-DT	-0.40569	0.000514577	0.0024044	1	1	AML-MRC(1)_T	0	0
ENSG00000101489.20	CELF4	-0.40575	0.100908	0.20053	0.918918918918919	0.908171861836563	AML-MRC(1)_T	0	0
ENSG00000279393.1		-0.40575	0.418566	0.5738	0.324324324324324	0.447346251053075	AML-MRC(1)_T	0	0
ENSG00000173465.8	ZNRD2	-0.40579	4.08372e-06	3.3819e-05	1	1	AML-MRC(1)_T	0	0
ENSG00000229500.1	RPL17P1	-0.40581	0.55305	0.69063	0.162162162162162	0.219039595619208	AML-MRC(1)_T	0	0
ENSG00000278677.2	H2AC17	-0.40588	0.144099	0.26379	0.864864864864865	0.938500421229992	AML-MRC(1)_T	0	0
ENSG00000237406.1	NDUFA9P1	-0.406	0.158168	0.28322	0.648648648648649	0.786857624262848	AML-MRC(1)_T	0	0
ENSG00000103226.19	NOMO3	-0.40605	0.000910027	0.0039417	1	1	AML-MRC(1)_T	1	0
ENSG00000264229.1	RNU4ATAC	-0.40607	0.0845374	0.17425	1	0.998315080033698	AML-MRC(1)_T	0	0
ENSG00000279965.1	LINC03032	-0.40614	0.485098		0.108108108108108	0.213142375737152	AML-MRC(1)_T	0	0
ENSG00000167085.13	PHB1	-0.40616	1.96162e-05	0.00013579	1	1	AML-MRC(1)_T	0	1
ENSG00000100109.17	TFIP11	-0.40617	1.51403e-06	1.399e-05	1	1	AML-MRC(1)_T	0	0
ENSG00000238166.2		-0.40621	0.257299	0.40677	0.486486486486487	0.593091828138163	AML-MRC(1)_T	0	0
ENSG00000233288.2		-0.40623	0.481675	0.63144	0.189189189189189	0.248525695029486	AML-MRC(1)_T	0	0
ENSG00000116489.13	CAPZA1	-0.40624	6.42744e-07	6.5645e-06	1	1	AML-MRC(1)_T	0	0
ENSG00000143870.13	PDIA6	-0.40628	1.86783e-06	1.6852e-05	1	1	AML-MRC(1)_T	0	0
ENSG00000170684.9	ZNF296	-0.40629	0.000715908	0.0031997	1	1	AML-MRC(1)_T	0	1
ENSG00000026103.22	FAS	-0.40633	0.00385648	0.013643	1	1	AML-MRC(1)_T	1	0
ENSG00000185164.14	NOMO2	-0.40643	2.03968e-07	2.3809e-06	1	1	AML-MRC(1)_T	0	0
ENSG00000212182.2		-0.40659	0.360319	0.51754	0.297297297297297	0.385004212299916	AML-MRC(1)_T	0	0
ENSG00000232042.1		-0.40672	0.414362	0.56991	0.0810810810810811	0.256107834877843	AML-MRC(1)_T	0	0
ENSG00000252128.1		-0.40675	0.0839286	0.17326	0.864864864864865	0.924178601516428	AML-MRC(1)_T	0	0
ENSG00000108106.14	UBE2S	-0.40687	0.000792536	0.0035005	1	1	AML-MRC(1)_T	0	0
ENSG00000231128.6		-0.40687	0.0281308	0.071685	1	0.983150800336984	AML-MRC(1)_T	0	0
ENSG00000225176.2	ATP5MGP4	-0.40704	0.230769	0.37573	0.540540540540541	0.694187026116259	AML-MRC(1)_T	0	0
ENSG00000115604.11	IL18R1	-0.40708	0.0848619	0.17479	1	1	AML-MRC(1)_T	1	0
ENSG00000241765.2	RPS26P45	-0.40713	0.311102	0.4671	0.486486486486487	0.497893850042123	AML-MRC(1)_T	0	0
ENSG00000230584.1	CCT5P2	-0.40721	0.132217	0.24737	0.675675675675676	0.81044650379107	AML-MRC(1)_T	0	0
ENSG00000181929.13	PRKAG1	-0.40722	3.96294e-14	1.8893e-12	1	1	AML-MRC(1)_T	0	0
ENSG00000173137.12	ADCK5	-0.40726	5.86513e-05	0.00035541	1	1	AML-MRC(1)_T	0	0
ENSG00000152422.16	XRCC4	-0.40727	4.76652e-05	0.00029602	1	1	AML-MRC(1)_T	0	0
ENSG00000167778.9	SPRYD3	-0.40734	1.6259e-05	0.00011507	1	1	AML-MRC(1)_T	0	0
ENSG00000034152.19	MAP2K3	-0.40751	0.000750797	0.0033358	1	1	AML-MRC(1)_T	0	0
ENSG00000265019.1	NCOR1P2	-0.40755	0.446591		0.162162162162162	0.238416175231676	AML-MRC(1)_T	0	0
ENSG00000272655.2		-0.40755	2.19657e-06	1.9462e-05	1	1	AML-MRC(1)_T	0	0
ENSG00000206587.1	RNU6-46P	-0.40764	0.543397		0.0810810810810811	0.175231676495366	AML-MRC(1)_T	0	0
ENSG00000225235.1	INTS6L-AS1	-0.40766	0.0763923	0.16048	0.72972972972973	0.814658803706824	AML-MRC(1)_T	0	0
ENSG00000141503.17	MINK1	-0.40777	2.56871e-06	2.2442e-05	1	1	AML-MRC(1)_T	0	1
ENSG00000262833.1		-0.40777	0.0539913	0.12196	0.972972972972973	0.967144060657119	AML-MRC(1)_T	0	0
ENSG00000189334.9	S100A14	-0.40783	0.337566	0.49483	0.621621621621622	0.611625947767481	AML-MRC(1)_T	0	0
ENSG00000286349.1		-0.40793	0.0585314	0.12998	0.918918918918919	0.92670598146588	AML-MRC(1)_T	0	0
ENSG00000223609.11	HBD	-0.40794	0.24891	0.39726	1	0.998315080033698	AML-MRC(1)_T	0	0
ENSG00000116213.16	WRAP73	-0.40803	7.82149e-09	1.2511e-07	1	1	AML-MRC(1)_T	0	0
ENSG00000233817.1		-0.40805	0.457013	0.61027	0.189189189189189	0.229991575400168	AML-MRC(1)_T	0	0
ENSG00000257779.1		-0.40818	0.337156	0.49439	0.216216216216216	0.374894692502106	AML-MRC(1)_T	0	0
ENSG00000235089.1		-0.40823	0.0938317	0.18909	0.810810810810811	0.896377422072452	AML-MRC(1)_T	0	0
ENSG00000263882.2	RN7SL774P	-0.40826	0.320901	0.47756	0.432432432432432	0.488626790227464	AML-MRC(1)_T	0	0
ENSG00000250405.2		-0.40828	0.289906	0.44401	0.378378378378378	0.519797809604044	AML-MRC(1)_T	0	0
ENSG00000280396.1		-0.40828	0.415151		0.189189189189189	0.248525695029486	AML-MRC(1)_T	0	0
ENSG00000231470.1	HMGB3P2	-0.4083	0.437929	0.59206	0.297297297297297	0.27379949452401	AML-MRC(1)_T	0	0
ENSG00000186395.8	KRT10	-0.40838	7.30159e-05	0.00043157	1	1	AML-MRC(1)_T	0	0
ENSG00000186522.15	SEPTIN10	-0.40842	0.164909	0.29226	1	0.962089300758214	AML-MRC(1)_T	0	0
ENSG00000228679.1		-0.4085	0.0330649	0.081768	0.945945945945946	0.96882898062342	AML-MRC(1)_T	0	0
ENSG00000259151.2	CAP2P1	-0.40851	0.0372295	0.090194	1	0.983993260320135	AML-MRC(1)_T	0	0
ENSG00000286729.1		-0.40858	0.012405	0.036561	0.972972972972973	0.973041280539174	AML-MRC(1)_T	0	0
ENSG00000182220.15	ATP6AP2	-0.40859	3.2248e-07	3.573e-06	1	1	AML-MRC(1)_T	0	0
ENSG00000185888.5	PRSS38	-0.4086	0.540498		0.0810810810810811	0.180286436394271	AML-MRC(1)_T	0	0
ENSG00000143882.12	ATP6V1C2	-0.40861	0.0021211	0.0082014	1	0.999157540016849	AML-MRC(1)_T	0	0
ENSG00000160404.18	TOR2A	-0.40865	3.76736e-06	3.1483e-05	1	1	AML-MRC(1)_T	0	0
ENSG00000102312.23	PORCN	-0.40877	3.76131e-07	4.0944e-06	1	1	AML-MRC(1)_T	0	0
ENSG00000147481.17	SNTG1	-0.40888	0.542231		0.135135135135135	0.192080876158382	AML-MRC(1)_T	0	0
ENSG00000110844.14	PRPF40B	-0.40897	0.00117221	0.0049179	1	0.999157540016849	AML-MRC(1)_T	0	0
ENSG00000235076.2	GAPDHP52	-0.40897	0.0116689	0.034709	1	0.975568660488627	AML-MRC(1)_T	0	0
ENSG00000253204.1		-0.40898	0.103186	0.20403	0.756756756756757	0.837405223251895	AML-MRC(1)_T	0	0
ENSG00000286159.1		-0.409	0.0175552	0.048722	1	0.995787700084246	AML-MRC(1)_T	0	0
ENSG00000218347.2	HNRNPA1P1	-0.40905	0.204295	0.34327	0.810810810810811	0.785172704296546	AML-MRC(1)_T	0	0
ENSG00000242948.1	EPS15P1	-0.40905	0.502849	0.64933	0.189189189189189	0.219882055602359	AML-MRC(1)_T	0	0
ENSG00000258986.7	TMEM179	-0.40912	0.316669	0.47322	0.540540540540541	0.640269587194608	AML-MRC(1)_T	0	0
ENSG00000275410.5	HNF1B	-0.40922	0.311462	0.46752	0.513513513513513	0.532434709351306	AML-MRC(1)_T	0	1
ENSG00000274713.1	MIR7974	-0.40927	0.256705	0.40608	0.459459459459459	0.561920808761584	AML-MRC(1)_T	0	0
ENSG00000248122.1	APOOP4	-0.40928	0.483198		0.0540540540540541	0.214827295703454	AML-MRC(1)_T	0	0
ENSG00000251633.3	GYG1P1	-0.40929	0.131534	0.24639	0.783783783783784	0.817186183656276	AML-MRC(1)_T	0	0
ENSG00000282995.1	FRG1EP	-0.40929	0.143325	0.26284	1	0.98904802021904	AML-MRC(1)_T	0	0
ENSG00000205837.7	LINC00487	-0.40936	0.187684	0.32218	0.972972972972973	0.87363100252738	AML-MRC(1)_T	0	0
ENSG00000266640.1	MIR4754	-0.40939	0.121873	0.23206	0.756756756756757	0.732097725358046	AML-MRC(1)_T	0	0
ENSG00000224074.3	LINC00691	-0.40945	0.493701	0.64146	0.243243243243243	0.302443133951137	AML-MRC(1)_T	0	0
ENSG00000183763.9	TRAIP	-0.40952	8.79176e-05	0.00051016	1	1	AML-MRC(1)_T	0	0
ENSG00000284698.1		-0.40964	0.511297	0.65652	0.324324324324324	0.338668913226622	AML-MRC(1)_T	0	0
ENSG00000242242.6	NECTIN3-AS1	-0.40971	0.477556	0.62781	0.243243243243243	0.300758213984836	AML-MRC(1)_T	0	0
ENSG00000122515.15	ZMIZ2	-0.40973	4.44365e-09	7.4481e-08	1	1	AML-MRC(1)_T	0	0
ENSG00000166710.21	B2M	-0.40994	4.14757e-05	0.00026201	1	1	AML-MRC(1)_T	0	0
ENSG00000267252.6	LINC01255	-0.40999	0.562813	0.6985	0.135135135135135	0.184498736310025	AML-MRC(1)_T	0	0
ENSG00000114353.17	GNAI2	-0.41001	1.1723e-07	1.4608e-06	1	1	AML-MRC(1)_T	0	0
ENSG00000227714.1	MTND6P18	-0.41009	0.224235	0.36779	0.675675675675676	0.734625105307498	AML-MRC(1)_T	0	0
ENSG00000175857.8	GAPT	-0.41011	0.00564421	0.018816	1	1	AML-MRC(1)_T	0	0
ENSG00000279859.2		-0.41016	0.117602	0.22577	0.594594594594595	0.813816343723673	AML-MRC(1)_T	0	0
ENSG00000162704.16	ARPC5	-0.41018	2.52279e-05	0.00016857	1	1	AML-MRC(1)_T	0	0
ENSG00000170160.17	CCDC144A	-0.41018	0.311573	0.46765	0.945945945945946	0.97893850042123	AML-MRC(1)_T	0	0
ENSG00000149311.19	ATM	-0.41019	0.00137372	0.005638	1	1	AML-MRC(1)_T	0	1
ENSG00000259369.1		-0.41022	0.318392	0.47501	0.459459459459459	0.531592249368155	AML-MRC(1)_T	0	0
ENSG00000077585.14	GPR137B	-0.41044	0.0038761	0.013704	1	1	AML-MRC(1)_T	0	0
ENSG00000258503.1		-0.41048	0.338784	0.49614	0.405405405405405	0.465880370682393	AML-MRC(1)_T	0	0
ENSG00000257477.1	LINC01154	-0.41053	0.200916	0.33892	0.567567567567568	0.676495366470093	AML-MRC(1)_T	0	0
ENSG00000227404.1	KRT8P20	-0.41066	0.373646	0.5309	0.297297297297297	0.388374052232519	AML-MRC(1)_T	0	0
ENSG00000270369.1		-0.41072	0.433504		0.108108108108108	0.233361415332772	AML-MRC(1)_T	0	0
ENSG00000119771.15	KLHL29	-0.41081	0.0307964	0.077188	1	0.998315080033698	AML-MRC(1)_T	0	0
ENSG00000086504.17	MRPL28	-0.41103	8.84e-08	1.1288e-06	1	1	AML-MRC(1)_T	0	1
ENSG00000141971.13	MVB12A	-0.41103	1.40308e-06	1.3085e-05	1	1	AML-MRC(1)_T	0	0
ENSG00000128185.10	DGCR6L	-0.41106	9.92075e-06	7.4569e-05	1	1	AML-MRC(1)_T	0	0
ENSG00000118292.9	C1orf54	-0.41108	0.0231458	0.06113	1	0.999157540016849	AML-MRC(1)_T	0	0
ENSG00000251139.2		-0.41111	0.140981	0.25956	0.972972972972973	0.991575400168492	AML-MRC(1)_T	0	0
ENSG00000142507.10	PSMB6	-0.41114	3.94161e-08	5.4689e-07	1	1	AML-MRC(1)_T	0	0
ENSG00000254997.4	KRTAP5-9	-0.41114	0.0145188	0.041694	1	0.983150800336984	AML-MRC(1)_T	0	1
ENSG00000275129.1		-0.4112	0.554736	0.69194	0.135135135135135	0.185341196293176	AML-MRC(1)_T	0	0
ENSG00000286654.1		-0.41123	0.26923	0.42074	0.567567567567568	0.595619208087616	AML-MRC(1)_T	0	0
ENSG00000215440.12	NPEPL1	-0.41132	1.97864e-05	0.00013683	1	1	AML-MRC(1)_T	0	0
ENSG00000185585.20	OLFML2A	-0.41146	0.171898	0.30134	1	0.996630160067397	AML-MRC(1)_T	1	0
ENSG00000162545.6	CAMK2N1	-0.41149	0.0865428	0.17749	1	0.980623420387532	AML-MRC(1)_T	0	0
ENSG00000156218.13	ADAMTSL3	-0.41165	0.349214	0.50646	0.459459459459459	0.601516427969671	AML-MRC(1)_T	0	0
ENSG00000161671.17	EMC10	-0.41167	8.58395e-08	1.1012e-06	1	1	AML-MRC(1)_T	0	0
ENSG00000266801.1		-0.41171	0.0393896	0.094497	0.918918918918919	0.937657961246841	AML-MRC(1)_T	0	0
ENSG00000163046.15	ANKRD30BL	-0.41175	0.530766	0.67287	0.189189189189189	0.243470935130581	AML-MRC(1)_T	0	0
ENSG00000173153.17	ESRRA	-0.41176	8.3138e-07	8.27e-06	1	1	AML-MRC(1)_T	0	1
ENSG00000177511.6	ST8SIA3	-0.41178	0.554688	0.69192	0.162162162162162	0.193765796124684	AML-MRC(1)_T	0	0
ENSG00000279806.1		-0.41181	0.364512	0.52178	0.486486486486487	0.478517270429655	AML-MRC(1)_T	0	0
ENSG00000249031.1	SUMO2P6	-0.41204	0.0841439	0.17364	0.864864864864865	0.916596461668071	AML-MRC(1)_T	0	0
ENSG00000236940.1		-0.41207	0.401551	0.55806	0.378378378378378	0.457455770850885	AML-MRC(1)_T	0	0
ENSG00000224515.1		-0.41208	0.403856	0.56019	0.27027027027027	0.38921651221567	AML-MRC(1)_T	0	0
ENSG00000112245.12	PTP4A1	-0.41212	0.0423308	0.10019	1	0.994945240101095	AML-MRC(1)_T	0	0
ENSG00000225605.3		-0.4122	0.439341	0.59348	0.351351351351351	0.309182813816344	AML-MRC(1)_T	0	0
ENSG00000228594.4	FNDC10	-0.41221	0.0161308	0.04543	0.972972972972973	1	AML-MRC(1)_T	0	0
ENSG00000232780.2	GAPDHP74	-0.41227	0.454464	0.60797	0.162162162162162	0.308340353833193	AML-MRC(1)_T	0	0
ENSG00000079805.18	DNM2	-0.41228	5.5021e-13	2.0769e-11	1	1	AML-MRC(1)_T	0	0
ENSG00000168393.13	DTYMK	-0.41229	4.11096e-05	0.00025985	1	1	AML-MRC(1)_T	0	0
ENSG00000251916.1	RNU1-61P	-0.4123	0.277472	0.43002	0.513513513513513	0.559393428812131	AML-MRC(1)_T	0	0
ENSG00000203727.4	SAMD5	-0.41231	0.375995	0.53306	0.351351351351351	0.506318449873631	AML-MRC(1)_T	0	0
ENSG00000168894.10	RNF181	-0.41233	1.72816e-06	1.5761e-05	1	1	AML-MRC(1)_T	0	0
ENSG00000215414.4	PSMA6P1	-0.41233	0.00280855	0.010426	0.945945945945946	0.998315080033698	AML-MRC(1)_T	0	0
ENSG00000213605.2		-0.41236	0.521607	0.6653	0.189189189189189	0.22072451558551	AML-MRC(1)_T	0	0
ENSG00000275012.1		-0.41239	0.497783	0.64499	0.135135135135135	0.226621735467565	AML-MRC(1)_T	0	0
ENSG00000230318.2	XRCC6P3	-0.41242	0.358138	0.51552	0.27027027027027	0.438079191238416	AML-MRC(1)_T	0	0
ENSG00000258818.4	RNASE4	-0.41243	0.179592	0.31146	0.756756756756757	0.790227464195451	AML-MRC(1)_T	0	0
ENSG00000172638.13	EFEMP2	-0.41245	0.0109209	0.032826	1	1	AML-MRC(1)_T	0	0
ENSG00000242267.6	SKINT1L	-0.4125	0.269823	0.42144	0.540540540540541	0.556866048862679	AML-MRC(1)_T	0	0
ENSG00000164300.17	SERINC5	-0.41252	0.00267921	0.010021	1	1	AML-MRC(1)_T	0	0
ENSG00000234504.2		-0.41255	0.124041	0.23523	0.783783783783784	0.805391743892165	AML-MRC(1)_T	0	0
ENSG00000232682.2		-0.41256	0.248112	0.39618	0.783783783783784	0.748946925021062	AML-MRC(1)_T	0	0
ENSG00000258427.3	RBM8B	-0.41256	0.00280071	0.010402	1	0.998315080033698	AML-MRC(1)_T	0	0
ENSG00000166598.15	HSP90B1	-0.41258	1.85484e-05	0.00012911	1	1	AML-MRC(1)_T	1	0
ENSG00000287626.1		-0.41262	0.0494711	0.11371	0.945945945945946	0.982308340353833	AML-MRC(1)_T	0	0
ENSG00000285856.1		-0.41285	0.124163	0.23537	0.72972972972973	0.804549283909014	AML-MRC(1)_T	0	0
ENSG00000226212.2	TRGV6	-0.41296	0.0710973	0.15167	0.945945945945946	0.921651221566976	AML-MRC(1)_T	0	0
ENSG00000278745.1		-0.41302	0.208999	0.34919	0.648648648648649	0.797809604043808	AML-MRC(1)_T	0	0
ENSG00000163472.19	TMEM79	-0.41313	0.00261768	0.0098253	1	0.999157540016849	AML-MRC(1)_T	0	0
ENSG00000227924.2	RBPJP6	-0.41328	0.492712		0.0810810810810811	0.191238416175232	AML-MRC(1)_T	0	0
ENSG00000181511.5	GLRX5P1	-0.41331	0.191929	0.32742	0.513513513513513	0.701769165964617	AML-MRC(1)_T	0	0
ENSG00000241157.1	RPL32P32	-0.41333	0.0380818	0.0919	0.945945945945946	0.962931760741365	AML-MRC(1)_T	0	0
ENSG00000007968.7	E2F2	-0.41342	0.0276736	0.070707	1	1	AML-MRC(1)_T	0	1
ENSG00000231150.5	DNAH8-AS1	-0.41344	0.525291	0.6683	0.135135135135135	0.201347935973041	AML-MRC(1)_T	0	0
ENSG00000198624.13	CCDC69	-0.41349	0.000104261	0.00059301	1	1	AML-MRC(1)_T	0	0
ENSG00000234117.2		-0.41349	0.476319		0.108108108108108	0.23167649536647	AML-MRC(1)_T	0	0
ENSG00000241251.2		-0.41349	0.349537	0.50672	0.351351351351351	0.413647851727043	AML-MRC(1)_T	0	0
ENSG00000234511.10	C5orf58	-0.41351	0.00516151	0.017435	1	0.995787700084246	AML-MRC(1)_T	0	0
ENSG00000252008.1	RNU6-927P	-0.41356	0.551945	0.68989	0.243243243243243	0.229991575400168	AML-MRC(1)_T	0	0
ENSG00000189306.11	RRP7A	-0.41372	2.67641e-06	2.327e-05	1	1	AML-MRC(1)_T	0	0
ENSG00000279951.1		-0.41381	0.195956	0.33275	0.72972972972973	0.764111204717776	AML-MRC(1)_T	0	0
ENSG00000224826.1	USP21P1	-0.41386	0.49134	0.63946	0.189189189189189	0.223251895534962	AML-MRC(1)_T	0	0
ENSG00000171155.8	C1GALT1C1	-0.41389	0.000115052	0.00064594	1	1	AML-MRC(1)_T	0	0
ENSG00000197965.12	MPZL1	-0.41404	0.000598883	0.0027401	1	1	AML-MRC(1)_T	1	0
ENSG00000226328.7	NUP50-DT	-0.41404	0.000149304	0.00081233	1	1	AML-MRC(1)_T	0	0
ENSG00000115461.5	IGFBP5	-0.41405	0.439675	0.59376	0.72972972972973	0.816343723673126	AML-MRC(1)_T	0	0
ENSG00000240578.1	TRBV22-1	-0.41406	0.552494	0.69025	0.243243243243243	0.192080876158382	AML-MRC(1)_T	0	0
ENSG00000216588.9	IGSF23	-0.4141	0.299154	0.45399	0.621621621621622	0.598146588037068	AML-MRC(1)_T	0	0
ENSG00000226102.3	SEPTIN7P3	-0.41419	0.11732	0.22538	0.864864864864865	0.887952822240944	AML-MRC(1)_T	0	0
ENSG00000255397.1	NASPP1	-0.41421	0.00565124	0.018834	1	0.995787700084246	AML-MRC(1)_T	0	0
ENSG00000273382.1	TMEM167B-DT	-0.41431	0.000476986	0.0022491	1	1	AML-MRC(1)_T	0	0
ENSG00000186919.13	ZACN	-0.41434	0.0099883	0.03045	1	0.996630160067397	AML-MRC(1)_T	0	0
ENSG00000176142.13	TMEM39A	-0.41436	6.46718e-06	5.0964e-05	1	1	AML-MRC(1)_T	0	0
ENSG00000167123.19	CERCAM	-0.4144	0.0117288	0.034859	1	1	AML-MRC(1)_T	1	0
ENSG00000188486.3	H2AX	-0.4144	0.000964324	0.0041502	1	1	AML-MRC(1)_T	0	0
ENSG00000241316.8	SUCLG2-DT	-0.41458	0.0908765	0.18443	0.837837837837838	0.931760741364785	AML-MRC(1)_T	0	0
ENSG00000176087.15	SLC35A4	-0.4146	1.0017e-06	9.7122e-06	1	1	AML-MRC(1)_T	0	0
ENSG00000068781.21	STON1-GTF2A1L	-0.41462	0.469904	0.62156	0.27027027027027	0.269587194608256	AML-MRC(1)_T	0	0
ENSG00000252231.1	RNA5SP67	-0.41466	0.356624	0.51407	0.324324324324324	0.372367312552654	AML-MRC(1)_T	0	0
ENSG00000237276.8	ANO7L1	-0.41468	0.00890834	0.027658	1	0.997472620050548	AML-MRC(1)_T	0	0
ENSG00000222604.2		-0.4147	0.170863	0.30006	0.675675675675676	0.754844144903117	AML-MRC(1)_T	0	0
ENSG00000145332.14	KLHL8	-0.41471	6.53663e-05	0.00039122	1	1	AML-MRC(1)_T	0	0
ENSG00000207922.1		-0.41473	0.515895	0.66017	0.216216216216216	0.229149115417018	AML-MRC(1)_T	0	0
ENSG00000111775.3	COX6A1	-0.41474	1.30384e-06	1.2265e-05	1	1	AML-MRC(1)_T	0	0
ENSG00000269973.1		-0.41475	7.22278e-05	0.00042783	1	1	AML-MRC(1)_T	0	0
ENSG00000284693.1	LINC02606	-0.41484	0.0337548	0.083166	0.945945945945946	0.945240101095198	AML-MRC(1)_T	0	0
ENSG00000188755.10	TBC1D3P2	-0.41488	0.355694	0.51312	0.162162162162162	0.292333614153328	AML-MRC(1)_T	0	0
ENSG00000166147.14	FBN1	-0.41491	0.11107	0.21589	1	0.995787700084246	AML-MRC(1)_T	1	1
ENSG00000015285.11	WAS	-0.415	3.95283e-06	3.2861e-05	1	1	AML-MRC(1)_T	0	0
ENSG00000187166.1	H1-7	-0.41501	0.0668862	0.14488	0.891891891891892	0.911541701769166	AML-MRC(1)_T	0	0
ENSG00000236695.1	HNRNPA1P47	-0.41504	0.257692	0.40726	0.486486486486487	0.587194608256108	AML-MRC(1)_T	0	0
ENSG00000233338.1	TLR8-AS1	-0.41517	0.122222	0.23257	0.783783783783784	0.888795282224094	AML-MRC(1)_T	0	0
ENSG00000272945.1		-0.41521	0.0217207	0.058019	0.864864864864865	0.948609941027801	AML-MRC(1)_T	0	0
ENSG00000142961.15	MOB3C	-0.4153	1.40742e-05	0.00010133	1	1	AML-MRC(1)_T	0	0
ENSG00000254780.1		-0.41545	0.0950317	0.19094	0.783783783783784	0.871103622577928	AML-MRC(1)_T	0	0
ENSG00000234534.1	CSNK1G2P1	-0.41549	0.0483893	0.11173	0.972972972972973	0.981465880370682	AML-MRC(1)_T	0	0
ENSG00000260360.1		-0.41566	0.00286925	0.01061	1	1	AML-MRC(1)_T	0	0
ENSG00000271581.1		-0.41566	0.0426126	0.10072	0.837837837837838	0.95787700084246	AML-MRC(1)_T	0	0
ENSG00000125741.5	OPA3	-0.41568	2.39223e-08	3.4682e-07	1	1	AML-MRC(1)_T	0	0
ENSG00000213028.3		-0.41568	0.139604	0.25761	0.702702702702703	0.729570345408593	AML-MRC(1)_T	0	0
ENSG00000101181.17	MTG2	-0.41571	8.56651e-07	8.483e-06	1	1	AML-MRC(1)_T	0	0
ENSG00000211597.2	IGKJ1	-0.41572	0.121441	0.23145	0.972972972972973	0.962089300758214	AML-MRC(1)_T	0	0
ENSG00000116299.17	ELAPOR1	-0.41578	0.0420137	0.099596	1	1	AML-MRC(1)_T	0	0
ENSG00000175048.17	ZDHHC14	-0.41583	0.000463294	0.002193	1	1	AML-MRC(1)_T	0	0
ENSG00000099250.18	NRP1	-0.41585	0.186924	0.32119	1	0.98989048020219	AML-MRC(1)_T	1	0
ENSG00000183828.15	NUDT14	-0.41585	0.0114386	0.034142	1	1	AML-MRC(1)_T	0	0
ENSG00000230027.2		-0.41586	0.536283	0.6771	0.162162162162162	0.198820556023589	AML-MRC(1)_T	0	0
ENSG00000241187.1	RPL21P57	-0.41589	0.281116	0.43396	0.459459459459459	0.514743049705139	AML-MRC(1)_T	0	0
ENSG00000130312.7	MRPL34	-0.41596	1.05645e-05	7.8763e-05	1	1	AML-MRC(1)_T	0	0
ENSG00000251914.1	RNU7-200P	-0.41604	0.418934	0.57404	0.189189189189189	0.249368155012637	AML-MRC(1)_T	0	0
ENSG00000160224.17	AIRE	-0.41605	0.100298	0.19956	0.945945945945946	0.967144060657119	AML-MRC(1)_T	0	1
ENSG00000222038.4	POTEJ	-0.41611	0.0890894	0.18151	0.837837837837838	0.889637742207245	AML-MRC(1)_T	0	0
ENSG00000207042.1	RNU6-196P	-0.41612	0.0639264	0.13968	0.918918918918919	0.925021061499579	AML-MRC(1)_T	0	0
ENSG00000184983.11	NDUFA6	-0.41619	5.36925e-08	7.2195e-07	1	1	AML-MRC(1)_T	0	0
ENSG00000134291.12	TMEM106C	-0.4162	0.00183323	0.007233	1	1	AML-MRC(1)_T	1	0
ENSG00000179101.5	H3P47	-0.4162	0.00386261	0.01366	0.972972972972973	0.999157540016849	AML-MRC(1)_T	0	0
ENSG00000255606.1	LINC02952	-0.4163	0.527214		0.108108108108108	0.181971356360573	AML-MRC(1)_T	0	0
ENSG00000180992.7	MRPL14	-0.41634	1.87969e-05	0.00013066	1	1	AML-MRC(1)_T	0	0
ENSG00000272610.1	MAGI1-IT1	-0.4164	0.602069	0.73018	0.135135135135135	0.183656276326874	AML-MRC(1)_T	0	0
ENSG00000201643.1	SNORA14A	-0.41645	0.277994	0.43057	0.378378378378378	0.530749789385004	AML-MRC(1)_T	0	0
ENSG00000283000.2	LINC02635	-0.41646	0.466197	0.61833	0.189189189189189	0.250210614995788	AML-MRC(1)_T	0	0
ENSG00000213752.3		-0.41649	0.510143	0.65567	0.135135135135135	0.255265374894692	AML-MRC(1)_T	0	0
ENSG00000264592.2	RN7SL131P	-0.41678	0.495419	0.64294	0.0810810810810811	0.217354675652906	AML-MRC(1)_T	0	0
ENSG00000211831.2	TRAJ61	-0.4168	0.55728		0.135135135135135	0.180286436394271	AML-MRC(1)_T	0	0
ENSG00000235254.3	TMEM185AP1	-0.4168	0.271273	0.42301	0.648648648648649	0.630160067396799	AML-MRC(1)_T	0	0
ENSG00000219582.3	HNRNPA1P58	-0.41682	0.283508	0.43669	0.27027027027027	0.370682392586352	AML-MRC(1)_T	0	0
ENSG00000154080.14	CHST9	-0.41688	0.469861	0.62156	0.216216216216216	0.264532434709351	AML-MRC(1)_T	0	0
ENSG00000264733.1	MIR4718	-0.4169	0.364447	0.52172	0.297297297297297	0.363100252737995	AML-MRC(1)_T	0	0
ENSG00000150961.15	SEC24D	-0.41694	4.24043e-05	0.00026718	1	1	AML-MRC(1)_T	0	0
ENSG00000237548.1		-0.41696	0.257873	0.40739	0.540540540540541	0.554338668913227	AML-MRC(1)_T	0	0
ENSG00000230384.1	RPSAP25	-0.41699	0.518941	0.66275	0.162162162162162	0.232518955349621	AML-MRC(1)_T	0	0
ENSG00000265813.2	RN7SL300P	-0.417	0.431992	0.5867	0.243243243243243	0.288121314237574	AML-MRC(1)_T	0	0
ENSG00000249541.1		-0.41704	0.330568	0.48779	0.378378378378378	0.4212299915754	AML-MRC(1)_T	0	0
ENSG00000228818.1		-0.41709	0.00371484	0.013207	0.972972972972973	0.994945240101095	AML-MRC(1)_T	0	0
ENSG00000170178.7	HOXD12	-0.41722	0.574822	0.70842	0.216216216216216	0.194608256107835	AML-MRC(1)_T	0	1
ENSG00000119283.15	TRIM67	-0.41726	0.0624302	0.13697	0.891891891891892	0.930918281381634	AML-MRC(1)_T	0	0
ENSG00000230047.1	HIGD2AP1	-0.41727	0.327293	0.48448	0.405405405405405	0.464195450716091	AML-MRC(1)_T	0	0
ENSG00000260382.1	TMEM183AP3	-0.41729	0.0136161	0.039578	1	0.997472620050548	AML-MRC(1)_T	0	0
ENSG00000264615.2	RN7SL592P	-0.41736	0.1513	0.27361	0.648648648648649	0.692502106149958	AML-MRC(1)_T	0	0
ENSG00000286608.1		-0.4174	0.016062	0.045267	0.945945945945946	0.985678180286436	AML-MRC(1)_T	0	0
ENSG00000104853.16	CLPTM1	-0.41741	1.49503e-12	5.1581e-11	1	1	AML-MRC(1)_T	1	0
ENSG00000132164.10	SLC6A11	-0.41741	0.347089	0.50433	0.621621621621622	0.616680707666386	AML-MRC(1)_T	1	0
ENSG00000188800.6	TMCO2	-0.41741	0.192522	0.32821	0.621621621621622	0.681550126368997	AML-MRC(1)_T	0	0
ENSG00000288079.1		-0.41745	0.296159	0.45072	0.459459459459459	0.529064869418703	AML-MRC(1)_T	0	0
ENSG00000119922.10	IFIT2	-0.41751	0.115896	0.22314	1	1	AML-MRC(1)_T	0	0
ENSG00000013297.12	CLDN11	-0.41783	0.123326	0.23425	0.567567567567568	0.787700084245998	AML-MRC(1)_T	0	0
ENSG00000198356.12	GET3	-0.4179	4.05624e-08	5.6054e-07	1	1	AML-MRC(1)_T	0	0
ENSG00000184113.9	CLDN5	-0.41791	0.156094	0.28027	0.972972972972973	0.985678180286436	AML-MRC(1)_T	0	0
ENSG00000114770.17	ABCC5	-0.41793	0.000224332	0.0011646	1	1	AML-MRC(1)_T	1	0
ENSG00000085999.13	RAD54L	-0.41802	0.00387164	0.013689	1	1	AML-MRC(1)_T	0	0
ENSG00000286119.1		-0.41804	0.307859	0.46354	0.540540540540541	0.565290648694187	AML-MRC(1)_T	0	0
ENSG00000262529.1		-0.41825	0.329219	0.48649	0.459459459459459	0.413647851727043	AML-MRC(1)_T	0	0
ENSG00000175793.12	SFN	-0.41836	0.0457071	0.10668	1	0.993260320134794	AML-MRC(1)_T	0	0
ENSG00000197376.3		-0.41845	0.490562		0.135135135135135	0.198820556023589	AML-MRC(1)_T	0	0
ENSG00000272134.1		-0.41862	0.516421		0.108108108108108	0.184498736310025	AML-MRC(1)_T	0	0
ENSG00000213854.3	CNN2P6	-0.41864	0.305224	0.46067	0.459459459459459	0.562763268744735	AML-MRC(1)_T	0	0
ENSG00000152954.12	NRSN1	-0.41865	0.514054		0.108108108108108	0.18955349620893	AML-MRC(1)_T	0	0
ENSG00000230204.1	FTH1P5	-0.41869	0.0748842	0.15799	0.945945945945946	0.976411120471778	AML-MRC(1)_T	0	0
ENSG00000272645.3	GTF2IP20	-0.41879	1.50781e-05	0.00010762	1	1	AML-MRC(1)_T	0	0
ENSG00000123353.10	ORMDL2	-0.41882	8.75802e-07	8.6478e-06	1	1	AML-MRC(1)_T	0	0
ENSG00000249183.1	SUMO2P4	-0.41892	0.369404	0.52659	0.297297297297297	0.342881213142376	AML-MRC(1)_T	0	0
ENSG00000235546.2		-0.41901	0.23993	0.38676	0.486486486486487	0.596461668070767	AML-MRC(1)_T	0	0
ENSG00000139192.12	TAPBPL	-0.41904	1.34768e-05	9.7691e-05	1	1	AML-MRC(1)_T	0	0
ENSG00000166444.19	DENND2B	-0.41904	0.0468893	0.10887	1	0.996630160067397	AML-MRC(1)_T	0	0
ENSG00000235777.1	DPYD-AS2	-0.41904	0.178753	0.31031	0.864864864864865	0.850042122999157	AML-MRC(1)_T	0	0
ENSG00000059804.16	SLC2A3	-0.41922	0.036617	0.08894	1	1	AML-MRC(1)_T	0	0
ENSG00000137078.9	SIT1	-0.41927	0.0485587	0.11208	1	1	AML-MRC(1)_T	0	0
ENSG00000224424.8	PRKAR2A-AS1	-0.41936	8.52155e-05	0.00049609	1	0.999157540016849	AML-MRC(1)_T	0	0
ENSG00000224511.2	LINC00365	-0.41946	0.386607	0.54356	0.297297297297297	0.326874473462511	AML-MRC(1)_T	0	0
ENSG00000089060.11	SLC8B1	-0.41949	1.93324e-05	0.00013405	1	1	AML-MRC(1)_T	0	0
ENSG00000130427.3	EPO	-0.41962	0.0830313	0.1717	0.864864864864865	0.845829823083403	AML-MRC(1)_T	0	0
ENSG00000089177.19	KIF16B	-0.41963	0.00666431	0.021625	1	1	AML-MRC(1)_T	0	0
ENSG00000274805.1	MIR6768	-0.41964	0.362248	0.5196	0.324324324324324	0.332771693344566	AML-MRC(1)_T	0	0
ENSG00000235695.1	HIGD2AP2	-0.4197	0.0545614	0.12291	0.864864864864865	0.953664700926706	AML-MRC(1)_T	0	0
ENSG00000255819.7	KLRC4-KLRK1	-0.41971	0.153576	0.27677	0.945945945945946	0.92670598146588	AML-MRC(1)_T	0	0
ENSG00000164332.8	UBLCP1	-0.41976	2.05506e-07	2.3968e-06	1	1	AML-MRC(1)_T	0	0
ENSG00000115307.17	AUP1	-0.41981	7.12668e-12	2.1501e-10	1	1	AML-MRC(1)_T	0	0
ENSG00000258513.1		-0.41981	0.285253	0.43871	0.378378378378378	0.476832350463353	AML-MRC(1)_T	0	0
ENSG00000185666.15	SYN3	-0.42001	0.0842198	0.17372	0.918918918918919	0.978096040438079	AML-MRC(1)_T	0	0
ENSG00000080986.13	NDC80	-0.42008	0.00325855	0.011815	1	1	AML-MRC(1)_T	0	1
ENSG00000187051.9	RPS19BP1	-0.42011	8.59674e-08	1.1018e-06	1	1	AML-MRC(1)_T	0	0
ENSG00000148291.10	SURF2	-0.42013	2.09362e-09	3.7608e-08	1	1	AML-MRC(1)_T	0	0
ENSG00000184838.15	PRR16	-0.42018	0.296671	0.45125	0.972972972972973	0.874473462510531	AML-MRC(1)_T	0	0
ENSG00000161649.13	CD300LG	-0.42032	0.2308	0.37577	0.72972972972973	0.765796124684078	AML-MRC(1)_T	0	0
ENSG00000180353.11	HCLS1	-0.42036	1.31735e-06	1.2372e-05	1	1	AML-MRC(1)_T	0	0
ENSG00000129355.7	CDKN2D	-0.42038	0.00439905	0.015267	1	1	AML-MRC(1)_T	0	0
ENSG00000225676.2		-0.42041	0.375487	0.53262	0.297297297297297	0.472620050547599	AML-MRC(1)_T	0	0
ENSG00000170854.18	RIOX2	-0.42046	0.000258306	0.0013131	1	1	AML-MRC(1)_T	0	0
ENSG00000258609.3	LINC-ROR	-0.42047	0.306479	0.462	0.351351351351351	0.558550968828981	AML-MRC(1)_T	0	0
ENSG00000117411.17	B4GALT2	-0.42048	0.00369741	0.013152	1	1	AML-MRC(1)_T	0	0
ENSG00000230359.5	TPI1P2	-0.42053	0.000147607	0.00080423	1	1	AML-MRC(1)_T	0	0
ENSG00000166925.9	TSC22D4	-0.42054	2.81968e-07	3.1792e-06	1	1	AML-MRC(1)_T	0	1
ENSG00000254081.2	LINC01299	-0.42059	0.394087	0.55087	0.378378378378378	0.362257792754844	AML-MRC(1)_T	0	0
ENSG00000157851.17	DPYSL5	-0.42064	0.385314	0.5423	0.540540540540541	0.598989048020219	AML-MRC(1)_T	0	0
ENSG00000174695.10	TMEM167A	-0.42065	2.28013e-07	2.6313e-06	1	1	AML-MRC(1)_T	0	0
ENSG00000240459.2		-0.42065	0.286902	0.44071	0.702702702702703	0.627632687447346	AML-MRC(1)_T	0	0
ENSG00000198003.12	ODAD3	-0.42085	0.0573093	0.12787	1	0.965459140690817	AML-MRC(1)_T	0	0
ENSG00000255561.7	FDXACB1	-0.42088	0.000113579	0.00063885	1	1	AML-MRC(1)_T	0	0
ENSG00000203635.2		-0.42089	0.600276	0.72868	0.108108108108108	0.165122156697557	AML-MRC(1)_T	0	0
ENSG00000180138.7	CSNK1A1L	-0.42109	0.101003	0.20066	0.864864864864865	0.92586352148273	AML-MRC(1)_T	0	0
ENSG00000262488.1		-0.42111	0.053694	0.12142	0.972972972972973	0.938500421229992	AML-MRC(1)_T	0	0
ENSG00000242285.1	RPL6P8	-0.42125	0.247931	0.39597	0.513513513513513	0.588879528222409	AML-MRC(1)_T	0	0
ENSG00000260281.6	ITFG1-AS1	-0.42125	0.0190199	0.052063	0.918918918918919	0.958719460825611	AML-MRC(1)_T	0	0
ENSG00000261739.2	GOLGA8S	-0.42128	0.0758463	0.15963	0.972972972972973	0.967144060657119	AML-MRC(1)_T	0	0
ENSG00000231907.2	GAPDHP37	-0.42131	0.250815	0.39951	0.486486486486487	0.572030328559393	AML-MRC(1)_T	0	0
ENSG00000263711.6	LINC02864	-0.42139	0.538936	0.67916	0.243243243243243	0.246840775063184	AML-MRC(1)_T	0	0
ENSG00000232111.2		-0.42141	0.517926	0.66191	0.162162162162162	0.214827295703454	AML-MRC(1)_T	0	0
ENSG00000242580.1	IGKV1D-43	-0.42143	0.297114	0.45175	0.675675675675676	0.665543386689132	AML-MRC(1)_T	0	0
ENSG00000283994.1		-0.42156	0.0421189	0.099816	1	0.991575400168492	AML-MRC(1)_T	0	0
ENSG00000253173.3	H2AZP2	-0.42159	0.0305021	0.076605	0.891891891891892	0.948609941027801	AML-MRC(1)_T	0	0
ENSG00000157353.17	FCSK	-0.42166	6.75421e-09	1.0944e-07	1	1	AML-MRC(1)_T	0	0
ENSG00000104381.14	GDAP1	-0.42167	0.000939069	0.0040533	1	1	AML-MRC(1)_T	0	0
ENSG00000274621.1	MIR6867	-0.42167	0.366927	0.52409	0.243243243243243	0.327716933445661	AML-MRC(1)_T	0	0
ENSG00000250734.2		-0.4218	0.0471726	0.10943	0.918918918918919	0.935973041280539	AML-MRC(1)_T	0	0
ENSG00000279153.1		-0.42208	0.567865	0.70268	0.135135135135135	0.176916596461668	AML-MRC(1)_T	0	0
ENSG00000227500.10	SCAMP4	-0.42216	1.64863e-07	1.9712e-06	1	1	AML-MRC(1)_T	0	0
ENSG00000100911.16	PSME2	-0.4222	3.18741e-07	3.5368e-06	1	1	AML-MRC(1)_T	0	0
ENSG00000148908.15	RGS10	-0.42228	0.00867587	0.027025	1	1	AML-MRC(1)_T	0	0
ENSG00000231060.1	FARSBP1	-0.42229	0.410899	0.56662	0.27027027027027	0.366470092670598	AML-MRC(1)_T	0	0
ENSG00000101350.8	KIF3B	-0.42231	1.40141e-07	1.7072e-06	1	1	AML-MRC(1)_T	0	0
ENSG00000241357.1		-0.42242	0.209971	0.35054	0.513513513513513	0.593934288121314	AML-MRC(1)_T	0	0
ENSG00000287635.1		-0.42243	0.465153		0.189189189189189	0.219039595619208	AML-MRC(1)_T	0	0
ENSG00000213940.4	RPL13AP13	-0.42249	0.300287	0.45525	0.27027027027027	0.381634372367313	AML-MRC(1)_T	0	0
ENSG00000159674.12	SPON2	-0.42257	0.0139821	0.040425	1	1	AML-MRC(1)_T	0	0
ENSG00000100994.12	PYGB	-0.42258	1.85604e-09	3.3781e-08	1	1	AML-MRC(1)_T	0	0
ENSG00000198673.10	TAFA2	-0.42261	0.0145115	0.041679	1	1	AML-MRC(1)_T	0	0
ENSG00000283438.1		-0.42295	0.417561	0.57282	0.378378378378378	0.335299073294019	AML-MRC(1)_T	0	0
ENSG00000275489.2	C17orf98	-0.42303	0.246461	0.39426	0.513513513513513	0.604886267902275	AML-MRC(1)_T	0	0
ENSG00000278966.2		-0.42308	0.0422942	0.10013	0.945945945945946	0.957034540859309	AML-MRC(1)_T	0	0
ENSG00000222675.1	RNA5SP146	-0.42328	0.342284	0.49963	0.351351351351351	0.432181971356361	AML-MRC(1)_T	0	0
ENSG00000196118.12	CFAP119	-0.42329	0.000473539	0.0022354	1	1	AML-MRC(1)_T	0	0
ENSG00000120675.6	DNAJC15	-0.42331	0.000113518	0.00063864	1	1	AML-MRC(1)_T	0	0
ENSG00000270722.1	RNVU1-31	-0.42331	0.327097	0.48426	0.513513513513513	0.655433866891323	AML-MRC(1)_T	0	0
ENSG00000214434.2	NIFKP1	-0.42341	0.271839	0.42361	0.459459459459459	0.481887110362258	AML-MRC(1)_T	0	0
ENSG00000099377.14	HSD3B7	-0.42344	0.037928	0.091592	1	0.999157540016849	AML-MRC(1)_T	0	0
ENSG00000132906.18	CASP9	-0.42354	2.25247e-08	3.2759e-07	1	1	AML-MRC(1)_T	0	0
ENSG00000196660.11	SLC30A10	-0.4236	0.244086	0.39171	0.756756756756757	0.817186183656276	AML-MRC(1)_T	0	0
ENSG00000116406.19	EDEM3	-0.42366	0.000234951	0.0012106	1	1	AML-MRC(1)_T	1	0
ENSG00000233432.2	MTIF2P1	-0.42383	0.112248	0.21765	0.72972972972973	0.829823083403538	AML-MRC(1)_T	0	0
ENSG00000231304.2	SGO1-AS1	-0.42388	0.00309161	0.011303	1	0.994945240101095	AML-MRC(1)_T	0	0
ENSG00000158553.4	POM121L2	-0.42391	0.417173	0.5725	0.243243243243243	0.343723673125527	AML-MRC(1)_T	0	0
ENSG00000286823.1		-0.42391	0.350541	0.50774	0.378378378378378	0.386689132266217	AML-MRC(1)_T	0	0
ENSG00000166507.19	NDST2	-0.42402	0.000707168	0.0031647	1	1	AML-MRC(1)_T	0	0
ENSG00000286491.1		-0.42406	0.502403		0.135135135135135	0.196293176074136	AML-MRC(1)_T	0	0
ENSG00000106031.9	HOXA13	-0.4241	0.485576	0.6348	0.405405405405405	0.555181128896377	AML-MRC(1)_T	0	1
ENSG00000251537.4		-0.4241	0.213171	0.35456	0.594594594594595	0.684919966301601	AML-MRC(1)_T	0	0
ENSG00000249465.1	RBMXP4	-0.42413	0.00569715	0.018963	0.972972972972973	0.988205560235889	AML-MRC(1)_T	0	0
ENSG00000285570.1		-0.42417	0.147462	0.2684	0.756756756756757	0.759898904802022	AML-MRC(1)_T	0	0
ENSG00000168404.13	MLKL	-0.42427	7.49354e-05	0.00044172	1	1	AML-MRC(1)_T	0	0
ENSG00000228364.1	SAR1AP1	-0.42427	0.318022	0.47466	0.324324324324324	0.411120471777591	AML-MRC(1)_T	0	0
ENSG00000205352.11	PRR13	-0.42433	1.95009e-09	3.5306e-08	1	1	AML-MRC(1)_T	0	0
ENSG00000260066.1		-0.42436	0.463326	0.61576	0.162162162162162	0.238416175231676	AML-MRC(1)_T	0	0
ENSG00000171346.16	KRT15	-0.42437	0.371909	0.52898	0.216216216216216	0.432181971356361	AML-MRC(1)_T	0	0
ENSG00000158169.13	FANCC	-0.42439	8.39411e-05	0.00048938	1	1	AML-MRC(1)_T	0	0
ENSG00000170270.5	GON7	-0.42441	1.37662e-05	9.9475e-05	1	1	AML-MRC(1)_T	0	0
ENSG00000221303.1	SNORA79	-0.42471	0.3132	0.4695	0.405405405405405	0.379949452401011	AML-MRC(1)_T	0	0
ENSG00000004961.15	HCCS	-0.42478	2.37223e-09	4.2064e-08	1	1	AML-MRC(1)_T	0	0
ENSG00000279836.1		-0.42485	0.570751	0.70511	0.324324324324324	0.272957034540859	AML-MRC(1)_T	0	0
ENSG00000228189.5	LINC02843	-0.4249	0.460623	0.61325	0.27027027027027	0.293176074136479	AML-MRC(1)_T	0	0
ENSG00000126010.6	GRPR	-0.4251	0.0103414	0.031337	0.945945945945946	0.964616680707666	AML-MRC(1)_T	0	0
ENSG00000198246.9	SLC29A3	-0.42517	4.70559e-05	0.00029292	1	1	AML-MRC(1)_T	0	0
ENSG00000167077.13	MEI1	-0.42518	0.000326237	0.001611	1	1	AML-MRC(1)_T	0	0
ENSG00000214297.3	ALDOAP2	-0.42518	0.04142	0.098442	0.918918918918919	0.962931760741365	AML-MRC(1)_T	0	0
ENSG00000171984.15	SHLD1	-0.4252	1.20321e-07	1.4957e-06	1	1	AML-MRC(1)_T	0	0
ENSG00000138071.14	ACTR2	-0.42526	2.70422e-07	3.0648e-06	1	1	AML-MRC(1)_T	0	0
ENSG00000221540.1	MIR1180	-0.42532	0.54082		0.0810810810810811	0.165964616680708	AML-MRC(1)_T	0	0
ENSG00000259341.2	LINC03080	-0.42534	0.0674434	0.14579	0.837837837837838	0.929233361415333	AML-MRC(1)_T	0	0
ENSG00000155903.13	RASA2	-0.42542	0.000118855	0.00066504	1	1	AML-MRC(1)_T	0	0
ENSG00000232917.5	HSPE1P6	-0.42546	0.202518	0.34081	0.432432432432432	0.636899747262005	AML-MRC(1)_T	0	0
ENSG00000188191.15	PRKAR1B	-0.42554	0.000801451	0.0035373	1	1	AML-MRC(1)_T	0	0
ENSG00000237186.1	RPS8P5	-0.4256	0.157751	0.28266	0.675675675675676	0.743049705139006	AML-MRC(1)_T	0	0
ENSG00000184844.6	CYCSP45	-0.42571	0.080553	0.16756	0.783783783783784	0.877000842459983	AML-MRC(1)_T	0	0
ENSG00000245748.1		-0.42574	0.0271842	0.069759	1	0.992417860151643	AML-MRC(1)_T	0	0
ENSG00000248334.6	WHAMMP2	-0.42575	0.117792	0.22609	1	0.999157540016849	AML-MRC(1)_T	0	0
ENSG00000254391.1		-0.42579	0.389581	0.54639	0.216216216216216	0.332771693344566	AML-MRC(1)_T	0	0
ENSG00000225557.1	MTCO3P20	-0.42589	0.508301	0.65404	0.108108108108108	0.214827295703454	AML-MRC(1)_T	0	0
ENSG00000235989.4	MORC2-AS1	-0.426	0.0704943	0.15064	1	0.970513900589722	AML-MRC(1)_T	0	0
ENSG00000184608.9	FAM167A-AS1	-0.42602	0.363747	0.52112	0.378378378378378	0.411120471777591	AML-MRC(1)_T	0	0
ENSG00000249175.1		-0.42604	0.120658	0.23037	0.810810810810811	0.849199663016007	AML-MRC(1)_T	0	0
ENSG00000213906.10	LTB4R2	-0.42608	0.000381331	0.0018476	1	1	AML-MRC(1)_T	0	0
ENSG00000147684.10	NDUFB9	-0.42621	6.52262e-06	5.1343e-05	1	1	AML-MRC(1)_T	0	0
ENSG00000259868.3		-0.42629	0.0746977	0.15773	0.702702702702703	0.878685762426285	AML-MRC(1)_T	0	0
ENSG00000265333.1	MIR3137	-0.42632	0.372217	0.52931	0.27027027027027	0.329401853411963	AML-MRC(1)_T	0	0
ENSG00000255035.2	SDHCP4	-0.42634	0.257508	0.40702	0.405405405405405	0.570345408593092	AML-MRC(1)_T	0	0
ENSG00000243660.11	ZNF487	-0.42637	8.65856e-06	6.614e-05	1	1	AML-MRC(1)_T	0	1
ENSG00000066185.13	ZMYND12	-0.42651	0.00189378	0.0074322	1	0.999157540016849	AML-MRC(1)_T	0	0
ENSG00000143924.19	EML4	-0.42651	0.000280562	0.0014132	1	1	AML-MRC(1)_T	0	0
ENSG00000174600.14	CMKLR1	-0.42652	0.0936497	0.1888	0.972972972972973	0.987363100252738	AML-MRC(1)_T	1	1
ENSG00000226620.8	LINC00343	-0.42652	0.571144		0.0810810810810811	0.171019376579612	AML-MRC(1)_T	0	0
ENSG00000158352.16	SHROOM4	-0.42664	0.223177	0.36652	0.918918918918919	0.940185341196293	AML-MRC(1)_T	0	0
ENSG00000253079.1	NRON	-0.42668	0.445014	0.59911	0.378378378378378	0.420387531592249	AML-MRC(1)_T	0	0
ENSG00000227660.1	UST-AS1	-0.42669	0.367738	0.52495	0.243243243243243	0.364785172704297	AML-MRC(1)_T	0	0
ENSG00000182117.6	NOP10	-0.4267	2.18371e-05	0.0001487	1	1	AML-MRC(1)_T	0	0
ENSG00000234855.2	SLIT1-AS1	-0.42681	0.366623	0.52388	0.189189189189189	0.294018534119629	AML-MRC(1)_T	0	0
ENSG00000257017.9	HP	-0.42684	0.13509	0.25147	1	0.998315080033698	AML-MRC(1)_T	1	0
ENSG00000169683.8	LRRC45	-0.42687	0.000188037	0.00099745	1	1	AML-MRC(1)_T	0	0
ENSG00000104886.12	PLEKHJ1	-0.42688	8.0664e-07	8.0495e-06	1	1	AML-MRC(1)_T	0	0
ENSG00000266555.1	MIR3145	-0.4269	0.517193	0.66126	0.189189189189189	0.219039595619208	AML-MRC(1)_T	0	0
ENSG00000226059.2	HMGB3P20	-0.4272	0.492652		0.0810810810810811	0.192923336141533	AML-MRC(1)_T	0	0
ENSG00000259482.2	RORA-AS2	-0.42724	0.473153	0.62446	0.216216216216216	0.236731255265375	AML-MRC(1)_T	0	0
ENSG00000168928.13	CTRB2	-0.42746	0.561249		0.0810810810810811	0.167649536647009	AML-MRC(1)_T	0	0
ENSG00000187720.14	THSD4	-0.42746	0.31202	0.46821	0.702702702702703	0.718618365627633	AML-MRC(1)_T	1	0
ENSG00000125772.14	GPCPD1	-0.42753	0.000174195	0.00093168	1	1	AML-MRC(1)_T	0	0
ENSG00000076864.19	RAP1GAP	-0.42765	0.176058	0.30678	1	0.997472620050548	AML-MRC(1)_T	0	0
ENSG00000205356.10	TECPR1	-0.42779	4.30888e-06	3.545e-05	1	1	AML-MRC(1)_T	0	0
ENSG00000236348.1	PSMC1P10	-0.42804	0.145544	0.26567	0.621621621621622	0.744734625105308	AML-MRC(1)_T	0	0
ENSG00000236257.1	EI24P2	-0.42821	0.102077	0.20228	0.72972972972973	0.809604043807919	AML-MRC(1)_T	0	0
ENSG00000214274.10	ANG	-0.42822	0.0614835	0.1353	1	0.958719460825611	AML-MRC(1)_T	0	0
ENSG00000286074.1		-0.42825	0.0531055	0.12031	0.918918918918919	0.92670598146588	AML-MRC(1)_T	0	0
ENSG00000201942.1	RNA5SP363	-0.42827	0.265644	0.41651	0.837837837837838	0.680707666385847	AML-MRC(1)_T	0	0
ENSG00000260262.1		-0.42829	0.366452	0.5237	0.189189189189189	0.310867733782645	AML-MRC(1)_T	0	0
ENSG00000266946.1	MRPL37P1	-0.4284	0.115769	0.22299	0.891891891891892	0.937657961246841	AML-MRC(1)_T	0	0
ENSG00000002549.12	LAP3	-0.42841	3.90118e-05	0.00024819	1	1	AML-MRC(1)_T	0	0
ENSG00000248880.1	ICE2P1	-0.42843	0.317045	0.47367	0.297297297297297	0.451558550968829	AML-MRC(1)_T	0	0
ENSG00000082074.19	FYB1	-0.42851	0.00275443	0.010263	1	1	AML-MRC(1)_T	0	0
ENSG00000241878.11	PISD	-0.42853	9.51028e-11	2.2974e-09	1	1	AML-MRC(1)_T	0	0
ENSG00000156873.16	PHKG2	-0.42856	2.4009e-10	5.3062e-09	1	1	AML-MRC(1)_T	0	0
ENSG00000261026.1		-0.42859	0.235103	0.38112	0.972972972972973	0.950294860994103	AML-MRC(1)_T	0	0
ENSG00000230989.7	HSBP1	-0.42867	6.42465e-09	1.0455e-07	1	1	AML-MRC(1)_T	0	1
ENSG00000166750.10	SLFN5	-0.42882	0.0464755	0.1081	1	0.998315080033698	AML-MRC(1)_T	0	0
ENSG00000170846.17		-0.42882	5.39872e-06	4.338e-05	1	1	AML-MRC(1)_T	0	0
ENSG00000240440.1		-0.42883	0.14475	0.26459	0.621621621621622	0.689132266217355	AML-MRC(1)_T	0	0
ENSG00000237584.1	RAC1P4	-0.42886	0.112829	0.21856	0.648648648648649	0.805391743892165	AML-MRC(1)_T	0	0
ENSG00000106701.13	FSD1L	-0.42893	0.000641697	0.0029118	1	0.999157540016849	AML-MRC(1)_T	0	0
ENSG00000286926.1		-0.42897	0.349542	0.50672	0.378378378378378	0.425442291491154	AML-MRC(1)_T	0	0
ENSG00000141349.8	G6PC3	-0.42908	1.18196e-05	8.7068e-05	1	1	AML-MRC(1)_T	0	0
ENSG00000100884.9	CPNE6	-0.4291	0.135492	0.25205	0.864864864864865	0.828138163437237	AML-MRC(1)_T	0	0
ENSG00000262158.1	MTCO3P24	-0.42917	0.485026	0.63441	0.189189189189189	0.322662173546757	AML-MRC(1)_T	0	0
ENSG00000214027.3	ARPC3P5	-0.42921	0.016293	0.045818	0.864864864864865	0.975568660488627	AML-MRC(1)_T	0	0
ENSG00000245648.2	KLRK1-AS1	-0.42927	0.0860944	0.17673	1	0.995787700084246	AML-MRC(1)_T	0	0
ENSG00000108255.8	CRYBA1	-0.42928	0.049874	0.11443	1	0.965459140690817	AML-MRC(1)_T	0	0
ENSG00000146904.9	EPHA1	-0.4293	0.00157847	0.0063608	1	1	AML-MRC(1)_T	1	0
ENSG00000198868.3	MTND4LP30	-0.42946	0.0625841	0.13722	1	0.994102780117944	AML-MRC(1)_T	0	0
ENSG00000183034.13	OTOP2	-0.42949	0.293669	0.4479	0.351351351351351	0.572872788542544	AML-MRC(1)_T	0	0
ENSG00000287003.1		-0.42956	0.385438	0.54243	0.216216216216216	0.387531592249368	AML-MRC(1)_T	0	0
ENSG00000229147.1	SMPD4P2	-0.42966	0.468182	0.6201	0.189189189189189	0.230834035383319	AML-MRC(1)_T	0	0
ENSG00000112280.17	COL9A1	-0.42967	0.332831	0.49013	0.378378378378378	0.519797809604044	AML-MRC(1)_T	0	0
ENSG00000114902.14	SPCS1	-0.42982	6.56623e-08	8.6516e-07	1	1	AML-MRC(1)_T	0	0
ENSG00000171954.13	CYP4F22	-0.42986	0.161538	0.2879	0.945945945945946	0.910699241786015	AML-MRC(1)_T	0	0
ENSG00000230304.1	CICP6	-0.42986	0.326132	0.48324	0.216216216216216	0.320134793597304	AML-MRC(1)_T	0	0
ENSG00000267076.1	MIX23P3	-0.42987	0.204618	0.34362	0.540540540540541	0.617523167649537	AML-MRC(1)_T	0	0
ENSG00000229184.2	ATP5PDP2	-0.42989	0.115975	0.22328	0.486486486486487	0.745577085088458	AML-MRC(1)_T	0	0
ENSG00000255899.1		-0.4299	0.409972	0.56585	0.189189189189189	0.256107834877843	AML-MRC(1)_T	0	0
ENSG00000197324.9	LRP10	-0.42998	1.19425e-05	8.7849e-05	1	1	AML-MRC(1)_T	1	0
ENSG00000201317.1	RNU4-59P	-0.42999	0.31525	0.47177	0.297297297297297	0.422914911541702	AML-MRC(1)_T	0	0
ENSG00000105516.11	DBP	-0.43002	0.000256989	0.0013076	1	1	AML-MRC(1)_T	0	1
ENSG00000229359.2	PIN1P1	-0.43003	0.434589	0.5891	0.162162162162162	0.239258635214827	AML-MRC(1)_T	0	0
ENSG00000254270.1	ERHP1	-0.43005	0.0995916	0.19837	0.837837837837838	0.881213142375737	AML-MRC(1)_T	0	0
ENSG00000171811.14	CFAP46	-0.43007	0.19039	0.32561	1	0.939342881213142	AML-MRC(1)_T	0	0
ENSG00000258778.2	EIF2S2P1	-0.43011	0.214032	0.35549	0.459459459459459	0.662173546756529	AML-MRC(1)_T	0	0
ENSG00000106399.11	RPA3	-0.43015	3.87263e-05	0.00024667	1	1	AML-MRC(1)_T	0	0
ENSG00000165923.16	AGBL2	-0.43018	0.00273933	0.010215	1	1	AML-MRC(1)_T	0	0
ENSG00000224565.2	LINC01754	-0.43018	0.230716	0.37569	0.459459459459459	0.612468407750632	AML-MRC(1)_T	0	0
ENSG00000271567.1	PPIAL4E	-0.43021	0.279969	0.43269	0.324324324324324	0.422914911541702	AML-MRC(1)_T	0	0
ENSG00000254106.1	LINC01848	-0.43026	0.5172		0.027027027027027	0.176074136478517	AML-MRC(1)_T	0	0
ENSG00000118432.12	CNR1	-0.43033	0.128909	0.2424	0.945945945945946	0.950294860994103	AML-MRC(1)_T	0	0
ENSG00000082929.8	LINC01587	-0.43039	0.36363	0.52102	0.324324324324324	0.395956192080876	AML-MRC(1)_T	0	0
ENSG00000253690.1		-0.43042	0.410606	0.5663	0.243243243243243	0.287278854254423	AML-MRC(1)_T	0	0
ENSG00000163214.21	DHX57	-0.43045	2.65971e-07	3.0243e-06	1	1	AML-MRC(1)_T	0	1
ENSG00000145494.12	NDUFS6	-0.43053	1.44235e-07	1.7488e-06	1	1	AML-MRC(1)_T	0	0
ENSG00000256128.6	LINC00944	-0.43058	0.139588	0.25761	0.918918918918919	0.866048862679023	AML-MRC(1)_T	0	0
ENSG00000172531.16	PPP1CA	-0.43062	1.26419e-08	1.9267e-07	1	1	AML-MRC(1)_T	0	0
ENSG00000253181.2		-0.43062	0.19594	0.33274	0.621621621621622	0.634372367312553	AML-MRC(1)_T	0	0
ENSG00000138744.16	NAAA	-0.43064	0.000634803	0.0028849	1	1	AML-MRC(1)_T	1	0
ENSG00000162066.16	AMDHD2	-0.43074	3.10807e-05	0.00020276	1	1	AML-MRC(1)_T	0	0
ENSG00000256944.1	TMEM109-DT	-0.43076	0.00832685	0.026099	1	0.980623420387532	AML-MRC(1)_T	0	0
ENSG00000064393.16	HIPK2	-0.43081	0.000544815	0.0025277	1	1	AML-MRC(1)_T	0	1
ENSG00000223730.1	RPL6P28	-0.43082	0.333574	0.49085	0.324324324324324	0.352990732940185	AML-MRC(1)_T	0	0
ENSG00000138459.9	SLC35A5	-0.43088	2.85103e-05	0.00018795	1	1	AML-MRC(1)_T	0	0
ENSG00000222346.1	RNA5SP237	-0.43089	0.486863	0.63593	0.189189189189189	0.258635214827296	AML-MRC(1)_T	0	0
ENSG00000231700.3		-0.4309	0.159507	0.28519	0.594594594594595	0.712721145745577	AML-MRC(1)_T	0	0
ENSG00000244005.13	NFS1	-0.43108	2.69466e-09	4.7274e-08	1	1	AML-MRC(1)_T	0	0
ENSG00000275643.1	RBM22P6	-0.43108	0.530376		0.0540540540540541	0.169334456613311	AML-MRC(1)_T	0	0
ENSG00000235269.2	LINC02331	-0.43119	0.335055	0.49233	0.405405405405405	0.38921651221567	AML-MRC(1)_T	0	0
ENSG00000124357.13	NAGK	-0.43125	1.41577e-05	0.00010188	1	1	AML-MRC(1)_T	0	0
ENSG00000225798.1		-0.43131	0.0212335	0.05697	1	0.973041280539174	AML-MRC(1)_T	0	0
ENSG00000118520.15	ARG1	-0.43135	0.0756112	0.15927	1	1	AML-MRC(1)_T	0	0
ENSG00000242068.1	RNF13P1	-0.43135	0.162462	0.28903	0.756756756756757	0.714406065711879	AML-MRC(1)_T	0	0
ENSG00000250479.9	CHCHD10	-0.43147	0.00270491	0.010105	1	1	AML-MRC(1)_T	0	0
ENSG00000232530.1	LIF-AS1	-0.43149	0.514046	0.65872	0.243243243243243	0.234203875315922	AML-MRC(1)_T	0	0
ENSG00000234698.1		-0.43154	0.347157	0.50441	0.459459459459459	0.448188711036226	AML-MRC(1)_T	0	0
ENSG00000264029.1		-0.43158	0.496948		0.0810810810810811	0.184498736310025	AML-MRC(1)_T	0	0
ENSG00000238276.6	LINC02944	-0.43159	0.544561		0.135135135135135	0.17860151642797	AML-MRC(1)_T	0	0
ENSG00000267491.1		-0.43171	0.044131	0.10369	0.972972972972973	0.981465880370682	AML-MRC(1)_T	0	0
ENSG00000163762.7	TM4SF18	-0.43173	0.435733	0.59013	0.513513513513513	0.486941870261163	AML-MRC(1)_T	0	0
ENSG00000287740.1		-0.4318	0.39551	0.55234	0.459459459459459	0.651221566975569	AML-MRC(1)_T	0	0
ENSG00000162783.11	IER5	-0.43181	0.00513995	0.017371	1	1	AML-MRC(1)_T	0	0
ENSG00000280027.1		-0.43184	0.276989	0.42948	0.72972972972973	0.68407750631845	AML-MRC(1)_T	0	0
ENSG00000134996.12	OSTF1	-0.43194	3.27929e-05	0.00021278	1	1	AML-MRC(1)_T	0	0
ENSG00000060491.16	OGFR	-0.43195	7.07758e-07	7.1578e-06	1	1	AML-MRC(1)_T	0	0
ENSG00000129038.16	LOXL1	-0.43214	0.133866	0.24967	1	0.975568660488627	AML-MRC(1)_T	0	0
ENSG00000030304.14	MUSK	-0.43224	0.252219	0.40084	0.513513513513513	0.660488626790227	AML-MRC(1)_T	0	0
ENSG00000031698.13	SARS1	-0.43229	5.07453e-11	1.3012e-09	1	1	AML-MRC(1)_T	0	0
ENSG00000265943.1		-0.43232	0.00505009	0.017119	0.891891891891892	0.96882898062342	AML-MRC(1)_T	0	0
ENSG00000260443.1		-0.43236	0.4419	0.59596	0.108108108108108	0.272957034540859	AML-MRC(1)_T	0	0
ENSG00000271081.1	HIKESHIP3	-0.43236	0.289369	0.44342	0.378378378378378	0.459983150800337	AML-MRC(1)_T	0	0
ENSG00000131236.18	CAP1	-0.43242	7.04396e-08	9.2106e-07	1	1	AML-MRC(1)_T	0	0
ENSG00000259319.1	JDP2-AS1	-0.43243	0.00337425	0.012168	1	0.998315080033698	AML-MRC(1)_T	0	0
ENSG00000203963.11	C1orf141	-0.43262	0.376989	0.53404	0.324324324324324	0.572030328559393	AML-MRC(1)_T	0	0
ENSG00000242412.1	DBIL5P2	-0.43265	0.145974	0.2663	0.72972972972973	0.795282224094356	AML-MRC(1)_T	0	0
ENSG00000286682.1		-0.43273	0.256917	0.40632	0.432432432432432	0.518112889637742	AML-MRC(1)_T	0	0
ENSG00000260339.1	HEXA-AS1	-0.43287	0.00150686	0.0061092	1	0.994945240101095	AML-MRC(1)_T	0	0
ENSG00000268297.1	CLEC4GP1	-0.43303	0.405554	0.56149	0.27027027027027	0.398483572030329	AML-MRC(1)_T	0	0
ENSG00000240424.2		-0.43304	0.48273		0.0810810810810811	0.191238416175232	AML-MRC(1)_T	0	0
ENSG00000254035.1		-0.43304	0.339421	0.49669	0.351351351351351	0.43133951137321	AML-MRC(1)_T	0	0
ENSG00000102384.13	CENPI	-0.43306	0.00158957	0.0063999	1	1	AML-MRC(1)_T	0	0
ENSG00000078902.16	TOLLIP	-0.43307	4.52317e-07	4.8085e-06	1	1	AML-MRC(1)_T	0	0
ENSG00000232599.1		-0.43312	0.446336	0.60046	0.297297297297297	0.348778433024431	AML-MRC(1)_T	0	0
ENSG00000224815.3		-0.4332	0.517903		0.135135135135135	0.18955349620893	AML-MRC(1)_T	0	0
ENSG00000255345.1		-0.43328	0.421997	0.57691	0.216216216216216	0.305812973883741	AML-MRC(1)_T	0	0
ENSG00000287812.1		-0.43328	0.177555	0.30873	0.756756756756757	0.732940185341196	AML-MRC(1)_T	0	0
ENSG00000143553.11	SNAPIN	-0.43335	8.80426e-06	6.7067e-05	1	1	AML-MRC(1)_T	0	0
ENSG00000173166.18	RAPH1	-0.43335	0.0824635	0.17075	1	0.985678180286436	AML-MRC(1)_T	0	0
ENSG00000257611.1		-0.43341	0.241216	0.38834	0.351351351351351	0.560235888795282	AML-MRC(1)_T	0	0
ENSG00000276831.1		-0.43343	0.147312	0.26821	0.702702702702703	0.709351305812974	AML-MRC(1)_T	0	0
ENSG00000233544.1	EIF3KP2	-0.43344	0.352764	0.51009	0.189189189189189	0.311710193765796	AML-MRC(1)_T	0	0
ENSG00000231102.1		-0.43346	0.126665	0.23917	0.783783783783784	0.812973883740522	AML-MRC(1)_T	0	0
ENSG00000123989.14	CHPF	-0.4335	0.0429926	0.10151	1	0.998315080033698	AML-MRC(1)_T	0	0
ENSG00000259262.1	NDUFA3P4	-0.43361	0.397514	0.55415	0.216216216216216	0.2636899747262	AML-MRC(1)_T	0	0
ENSG00000174495.12	PPIAP80	-0.43369	0.44456	0.59867	0.189189189189189	0.275484414490312	AML-MRC(1)_T	0	0
ENSG00000100652.5	SLC10A1	-0.43395	0.0483455	0.11165	1	0.987363100252738	AML-MRC(1)_T	0	0
ENSG00000163534.15	FCRL1	-0.43399	0.0785313	0.16415	1	0.997472620050548	AML-MRC(1)_T	0	0
ENSG00000270025.2	BMS1P7	-0.43406	0.251252	0.3999	0.540540540540541	0.692502106149958	AML-MRC(1)_T	0	0
ENSG00000118655.7	DCLRE1B	-0.43409	1.48445e-06	1.3736e-05	1	1	AML-MRC(1)_T	0	0
ENSG00000018699.13	TTC27	-0.43412	0.00113111	0.0047779	1	1	AML-MRC(1)_T	0	0
ENSG00000167775.11	CD320	-0.43416	0.00373241	0.013262	1	1	AML-MRC(1)_T	0	0
ENSG00000175701.10	MTLN	-0.43419	0.00226077	0.0086562	1	0.999157540016849	AML-MRC(1)_T	0	0
ENSG00000240003.2	RPL7P24	-0.43432	0.0165272	0.046395	1	0.961246840775063	AML-MRC(1)_T	0	0
ENSG00000262185.3	LINC02861	-0.43438	0.024121	0.063251	1	0.971356360572873	AML-MRC(1)_T	0	0
ENSG00000109736.15	MFSD10	-0.43441	8.14554e-06	6.2615e-05	1	1	AML-MRC(1)_T	0	0
ENSG00000250509.2		-0.43446	0.423217		0.108108108108108	0.217354675652906	AML-MRC(1)_T	0	0
ENSG00000176020.9	AMIGO3	-0.43452	0.470762		0.0810810810810811	0.191238416175232	AML-MRC(1)_T	0	0
ENSG00000160957.14	RECQL4	-0.43464	0.00382039	0.013536	1	1	AML-MRC(1)_T	0	0
ENSG00000029993.15	HMGB3	-0.43474	0.000872251	0.0038042	1	1	AML-MRC(1)_T	0	1
ENSG00000163053.11	SLC16A14	-0.43482	0.0952201	0.19129	1	0.994945240101095	AML-MRC(1)_T	0	0
ENSG00000100376.12	FAM118A	-0.43499	0.00798319	0.02521	1	1	AML-MRC(1)_T	0	0
ENSG00000172428.11	COPS9	-0.43512	1.00225e-06	9.7153e-06	1	1	AML-MRC(1)_T	0	0
ENSG00000165731.20	RET	-0.43514	0.0811306	0.16855	1	1	AML-MRC(1)_T	1	0
ENSG00000266877.1		-0.43516	0.356197	0.51363	0.189189189189189	0.352990732940185	AML-MRC(1)_T	0	0
ENSG00000151883.19	PARP8	-0.43526	0.00951982	0.029225	1	1	AML-MRC(1)_T	0	0
ENSG00000183128.7	CALHM3	-0.43528	0.176077	0.30678	0.783783783783784	0.729570345408593	AML-MRC(1)_T	0	0
ENSG00000227959.1	EPHA2-AS1	-0.43535	0.489445	0.63804	0.135135135135135	0.209772535804549	AML-MRC(1)_T	0	0
ENSG00000199883.1	RN7SKP90	-0.43542	0.618663	0.74274	0.135135135135135	0.197135636057287	AML-MRC(1)_T	0	0
ENSG00000261003.1		-0.43543	0.0486115	0.11218	1	0.957034540859309	AML-MRC(1)_T	0	0
ENSG00000270354.1		-0.43547	0.445911	0.60002	0.162162162162162	0.239258635214827	AML-MRC(1)_T	0	0
ENSG00000277825.1		-0.43553	0.125178	0.23688	0.675675675675676	0.786015164279697	AML-MRC(1)_T	0	0
ENSG00000186162.10	CIDECP1	-0.43556	3.60359e-07	3.9467e-06	1	1	AML-MRC(1)_T	0	0
ENSG00000136828.19	RALGPS1	-0.43557	0.000636925	0.002893	1	1	AML-MRC(1)_T	0	0
ENSG00000125637.16	PSD4	-0.4356	4.20525e-06	3.4645e-05	1	1	AML-MRC(1)_T	0	0
ENSG00000197254.4		-0.43572	0.392968	0.54966	0.162162162162162	0.279696714406066	AML-MRC(1)_T	0	0
ENSG00000185813.11	PCYT2	-0.43587	7.45201e-06	5.7865e-05	1	1	AML-MRC(1)_T	0	0
ENSG00000260723.1		-0.43596	0.0716858	0.15264	0.756756756756757	0.916596461668071	AML-MRC(1)_T	0	0
ENSG00000185100.11	ADSS1	-0.43606	0.00586005	0.019426	1	1	AML-MRC(1)_T	0	0
ENSG00000108592.17	FTSJ3	-0.43607	7.6959e-10	1.5213e-08	1	1	AML-MRC(1)_T	0	0
ENSG00000136425.14	CIB2	-0.4361	0.0181946	0.050196	1	0.999157540016849	AML-MRC(1)_T	0	0
ENSG00000280129.1		-0.43613	0.000356462	0.0017393	1	0.994945240101095	AML-MRC(1)_T	0	0
ENSG00000162438.12	CTRC	-0.43616	0.0726917	0.15428	1	0.983150800336984	AML-MRC(1)_T	0	0
ENSG00000182308.7	DCAF4L1	-0.43625	0.0349723	0.085599	1	0.98989048020219	AML-MRC(1)_T	0	0
ENSG00000162078.11	ZG16B	-0.43626	0.0385782	0.092874	0.972972972972973	0.995787700084246	AML-MRC(1)_T	0	0
ENSG00000266155.2		-0.43629	0.329387	0.4866	0.486486486486487	0.428812131423757	AML-MRC(1)_T	0	0
ENSG00000255260.1		-0.43644	0.466736	0.61888	0.135135135135135	0.232518955349621	AML-MRC(1)_T	0	0
ENSG00000130382.9	MLLT1	-0.43657	1.38006e-09	2.5846e-08	1	1	AML-MRC(1)_T	0	1
ENSG00000242162.1		-0.43682	0.32091	0.47756	0.378378378378378	0.422914911541702	AML-MRC(1)_T	0	0
ENSG00000211836.1	TRAJ54	-0.4369	0.401408	0.55795	0.243243243243243	0.288121314237574	AML-MRC(1)_T	0	0
ENSG00000249306.6	LINC01411	-0.4369	0.569645	0.70412	0.189189189189189	0.187868576242628	AML-MRC(1)_T	0	0
ENSG00000239227.1		-0.43691	0.321285	0.47794	0.243243243243243	0.321819713563606	AML-MRC(1)_T	0	0
ENSG00000286281.1		-0.43693	0.0900393	0.18304	0.972972972972973	0.985678180286436	AML-MRC(1)_T	0	0
ENSG00000172345.14	STARD5	-0.43703	0.000379555	0.00184	1	0.998315080033698	AML-MRC(1)_T	0	0
ENSG00000175564.13	UCP3	-0.43704	3.95345e-05	0.00025117	1	0.999157540016849	AML-MRC(1)_T	0	0
ENSG00000123171.7	CCDC70	-0.43705	0.473903	0.62489	0.162162162162162	0.213142375737152	AML-MRC(1)_T	0	0
ENSG00000119013.9	NDUFB3	-0.43706	1.63317e-05	0.00011555	1	1	AML-MRC(1)_T	0	0
ENSG00000144645.14	OSBPL10	-0.43711	0.029933	0.075459	1	0.997472620050548	AML-MRC(1)_T	0	0
ENSG00000252421.1	RNU6-1069P	-0.43711	0.461957		0.108108108108108	0.203032855939343	AML-MRC(1)_T	0	0
ENSG00000235819.2		-0.43712	0.528713		0.0540540540540541	0.169334456613311	AML-MRC(1)_T	0	0
ENSG00000186399.10	GOLGA8R	-0.43719	0.00502882	0.01706	1	0.998315080033698	AML-MRC(1)_T	0	0
ENSG00000288556.1		-0.43734	0.40179	0.5583	0.216216216216216	0.303285593934288	AML-MRC(1)_T	0	0
ENSG00000151952.16	TMEM132D	-0.43736	0.270451	0.42207	0.540540540540541	0.627632687447346	AML-MRC(1)_T	0	0
ENSG00000214244.4	SETP21	-0.43747	0.0617104	0.13566	0.864864864864865	0.903117101937658	AML-MRC(1)_T	0	0
ENSG00000113578.18	FGF1	-0.43757	0.525242	0.6683	0.135135135135135	0.18955349620893	AML-MRC(1)_T	0	0
ENSG00000258082.1		-0.43761	0.0105921	0.031987	1	1	AML-MRC(1)_T	0	0
ENSG00000251010.1		-0.43784	0.439426	0.59353	0.189189189189189	0.311710193765796	AML-MRC(1)_T	0	0
ENSG00000133265.11	HSPBP1	-0.43788	1.4414e-06	1.3385e-05	1	1	AML-MRC(1)_T	0	0
ENSG00000270811.1		-0.43789	0.397636	0.55428	0.189189189189189	0.259477674810446	AML-MRC(1)_T	0	0
ENSG00000232709.1	MARK2P9	-0.43795	0.0411586	0.097996	0.891891891891892	0.92670598146588	AML-MRC(1)_T	0	0
ENSG00000099715.14	PCDH11Y	-0.43797	0.383887	0.54088	0.162162162162162	0.26284751474305	AML-MRC(1)_T	0	0
ENSG00000234493.4	RHOXF1P1	-0.43797	0.283679	0.4369	0.567567567567568	0.819713563605729	AML-MRC(1)_T	0	0
ENSG00000184371.14	CSF1	-0.43807	0.0998664	0.1988	1	1	AML-MRC(1)_T	1	0
ENSG00000159527.3	PGLYRP3	-0.43822	0.518889	0.66275	0.0810810810810811	0.229149115417018	AML-MRC(1)_T	0	0
ENSG00000185504.17	FAAP100	-0.43822	1.4876e-07	1.7979e-06	1	1	AML-MRC(1)_T	0	0
ENSG00000228373.2		-0.43824	0.406005	0.56187	0.135135135135135	0.250210614995788	AML-MRC(1)_T	0	0
ENSG00000261325.1	LINC02192	-0.43827	0.374379	0.53161	0.216216216216216	0.302443133951137	AML-MRC(1)_T	0	0
ENSG00000232687.1	RPL12P9	-0.43828	0.159707	0.28542	0.540540540540541	0.72620050547599	AML-MRC(1)_T	0	0
ENSG00000149926.13	TLCD3B	-0.43836	0.0210317	0.056531	1	0.993260320134794	AML-MRC(1)_T	0	0
ENSG00000287869.1		-0.43852	0.512102	0.65711	0.189189189189189	0.19966301600674	AML-MRC(1)_T	0	0
ENSG00000173085.15	COQ2	-0.43854	1.16124e-08	1.7894e-07	1	1	AML-MRC(1)_T	0	0
ENSG00000244381.1	SDHDP3	-0.4386	0.131392	0.24619	0.594594594594595	0.704296545914069	AML-MRC(1)_T	0	0
ENSG00000155660.11	PDIA4	-0.43862	3.90983e-05	0.00024866	1	1	AML-MRC(1)_T	0	0
ENSG00000105717.14	PBX4	-0.43863	0.0300707	0.075769	1	1	AML-MRC(1)_T	0	1
ENSG00000145700.10	ANKRD31	-0.43867	0.116504	0.22412	0.891891891891892	0.927548441449031	AML-MRC(1)_T	0	0
ENSG00000273108.1		-0.43871	0.0319157	0.079521	0.972972972972973	0.992417860151643	AML-MRC(1)_T	0	0
ENSG00000087111.21	PIGS	-0.43873	9.46476e-13	3.4226e-11	1	1	AML-MRC(1)_T	1	0
ENSG00000178718.7	RPP25	-0.43874	0.0345195	0.084731	1	0.999157540016849	AML-MRC(1)_T	0	0
ENSG00000234789.1		-0.43875	0.0199649	0.05419	0.945945945945946	0.967144060657119	AML-MRC(1)_T	0	0
ENSG00000188000.5	OR7D2	-0.43894	0.192592	0.32825	0.918918918918919	0.946082561078349	AML-MRC(1)_T	0	0
ENSG00000179085.8	DPM3	-0.43901	0.000114094	0.00064135	1	1	AML-MRC(1)_T	0	0
ENSG00000114378.17	HYAL1	-0.43904	0.00937627	0.028846	1	1	AML-MRC(1)_T	0	0
ENSG00000224254.2	MTCO1P39	-0.43905	0.527758	0.67037	0.108108108108108	0.209772535804549	AML-MRC(1)_T	0	0
ENSG00000240583.13	AQP1	-0.43909	0.116865	0.22462	1	1	AML-MRC(1)_T	1	0
ENSG00000109466.14	KLHL2	-0.43919	0.000346286	0.0016973	1	1	AML-MRC(1)_T	0	0
ENSG00000280244.1		-0.4392	0.336338	0.49362	0.351351351351351	0.379949452401011	AML-MRC(1)_T	0	0
ENSG00000277991.4		-0.43922	0.297224	0.45184	0.351351351351351	0.406908171861837	AML-MRC(1)_T	0	0
ENSG00000163810.12	TGM4	-0.43923	0.011666	0.034705	1	0.995787700084246	AML-MRC(1)_T	0	0
ENSG00000280070.1		-0.43923	0.351122	0.50835	0.324324324324324	0.38921651221567	AML-MRC(1)_T	0	0
ENSG00000106952.7	TNFSF8	-0.43925	0.0176292	0.048904	1	1	AML-MRC(1)_T	0	0
ENSG00000259334.1	LINC00596	-0.43927	0.371749	0.52891	0.216216216216216	0.304128053917439	AML-MRC(1)_T	0	0
ENSG00000203435.2	E2F3P2	-0.43953	0.130196	0.24438	0.648648648648649	0.719460825610784	AML-MRC(1)_T	0	0
ENSG00000233223.3		-0.43959	0.00124968	0.0051996	1	0.999157540016849	AML-MRC(1)_T	0	0
ENSG00000254486.1	LINC02547	-0.43969	0.323333	0.48007	0.297297297297297	0.398483572030329	AML-MRC(1)_T	0	0
ENSG00000226774.1	HIKESHIP1	-0.43974	0.282672	0.43573	0.351351351351351	0.404380791912384	AML-MRC(1)_T	0	0
ENSG00000166794.5	PPIB	-0.43987	4.13399e-07	4.4428e-06	1	1	AML-MRC(1)_T	1	0
ENSG00000258128.2	MKRN9P	-0.43992	0.0937132	0.18891	0.810810810810811	0.906486941870261	AML-MRC(1)_T	0	0
ENSG00000236712.1		-0.44002	0.275098	0.42735	0.351351351351351	0.486941870261163	AML-MRC(1)_T	0	0
ENSG00000102886.15	GDPD3	-0.4401	0.00316734	0.011535	1	1	AML-MRC(1)_T	0	0
ENSG00000228429.1		-0.44013	0.435697	0.5901	0.297297297297297	0.368997472620051	AML-MRC(1)_T	0	0
ENSG00000110046.13	ATG2A	-0.44015	0.000274578	0.0013873	1	1	AML-MRC(1)_T	0	0
ENSG00000196376.11	SLC35F1	-0.44023	0.378237	0.53534	0.567567567567568	0.490311710193766	AML-MRC(1)_T	0	0
ENSG00000255042.3	SEPTIN7P11	-0.44032	0.250901	0.39955	0.567567567567568	0.68407750631845	AML-MRC(1)_T	0	0
ENSG00000275223.1		-0.44033	0.0291902	0.073915	0.837837837837838	0.923336141533277	AML-MRC(1)_T	0	0
ENSG00000140264.21	SERF2	-0.44041	9.60987e-07	9.3658e-06	1	1	AML-MRC(1)_T	0	0
ENSG00000182287.15	AP1S2	-0.44046	8.9224e-05	0.00051666	1	1	AML-MRC(1)_T	0	0
ENSG00000100302.7	RASD2	-0.44056	0.260434	0.41031	0.810810810810811	0.859309182813816	AML-MRC(1)_T	0	0
ENSG00000229896.2		-0.44069	0.0773683	0.1622	0.891891891891892	0.882055602358888	AML-MRC(1)_T	0	0
ENSG00000175155.11	YPEL2	-0.44082	0.00032897	0.001622	1	1	AML-MRC(1)_T	0	0
ENSG00000260479.1		-0.4409	0.0601571	0.13292	0.918918918918919	0.867733782645324	AML-MRC(1)_T	0	0
ENSG00000217733.2	CCT7P1	-0.441	0.133533	0.2492	0.756756756756757	0.807076663858467	AML-MRC(1)_T	0	0
ENSG00000141738.14	GRB7	-0.4411	0.252103	0.40068	0.621621621621622	0.633529907329402	AML-MRC(1)_T	0	0
ENSG00000267783.1		-0.44125	0.050719	0.11598	0.810810810810811	0.902274641954507	AML-MRC(1)_T	0	0
ENSG00000287481.1		-0.44141	0.524304		0.108108108108108	0.181128896377422	AML-MRC(1)_T	0	0
ENSG00000050820.17	BCAR1	-0.44166	0.263561	0.41415	0.72972972972973	0.82055602358888	AML-MRC(1)_T	0	0
ENSG00000157191.20	NECAP2	-0.44168	2.40237e-09	4.2544e-08	1	1	AML-MRC(1)_T	0	0
ENSG00000278570.5	NR2E3	-0.44178	0.0350753	0.0858	0.918918918918919	0.944397641112047	AML-MRC(1)_T	0	1
ENSG00000197774.13	EME2	-0.44179	3.15166e-06	2.6909e-05	1	1	AML-MRC(1)_T	0	0
ENSG00000261603.3	PRSS46P	-0.44183	0.277664	0.43019	0.567567567567568	0.516427969671441	AML-MRC(1)_T	0	0
ENSG00000182853.12	VMO1	-0.44195	0.0841911	0.17369	0.918918918918919	0.964616680707666	AML-MRC(1)_T	0	0
ENSG00000249614.2	LINC02503	-0.44195	0.495704		0.0810810810810811	0.184498736310025	AML-MRC(1)_T	0	0
ENSG00000264743.2	DPRXP4	-0.44252	0.00140338	0.0057454	1	0.998315080033698	AML-MRC(1)_T	0	0
ENSG00000138600.10	SPPL2A	-0.44253	6.06952e-08	8.0744e-07	1	1	AML-MRC(1)_T	1	0
ENSG00000262558.1		-0.4426	0.206207	0.34557	0.513513513513513	0.64195450716091	AML-MRC(1)_T	0	0
ENSG00000231923.1		-0.44272	0.511512	0.65668	0.108108108108108	0.201347935973041	AML-MRC(1)_T	0	0
ENSG00000176182.6	MYPOP	-0.44292	5.25079e-06	4.2331e-05	1	1	AML-MRC(1)_T	0	1
ENSG00000272566.1		-0.443	0.613303	0.73884	0.243243243243243	0.204717775905644	AML-MRC(1)_T	0	0
ENSG00000200446.1	RNU6-1085P	-0.44304	0.345035	0.50227	0.162162162162162	0.279696714406066	AML-MRC(1)_T	0	0
ENSG00000149124.11	GLYAT	-0.44308	0.180873	0.31311	0.621621621621622	0.689974726200505	AML-MRC(1)_T	0	0
ENSG00000275228.1		-0.44313	0.156894	0.28141	0.459459459459459	0.664700926705981	AML-MRC(1)_T	0	0
ENSG00000168158.4	OR2C1	-0.44317	0.176004	0.30672	0.567567567567568	0.699241786015164	AML-MRC(1)_T	0	0
ENSG00000285944.2	H2AL1MP	-0.44317	0.538554	0.67893	0.162162162162162	0.183656276326874	AML-MRC(1)_T	0	0
ENSG00000223784.2	LINP1	-0.44328	0.566865	0.70184	0.189189189189189	0.174389216512216	AML-MRC(1)_T	0	0
ENSG00000128886.12	ELL3	-0.44341	0.0568108	0.12697	0.864864864864865	0.918281381634372	AML-MRC(1)_T	0	0
ENSG00000258717.1		-0.44343	0.328002	0.48525	0.27027027027027	0.441449031171019	AML-MRC(1)_T	0	0
ENSG00000100150.20	DEPDC5	-0.4435	2.70284e-08	3.8764e-07	1	1	AML-MRC(1)_T	0	1
ENSG00000226533.1	BTBD9-AS1	-0.44359	0.178689	0.31021	0.72972972972973	0.775905644481887	AML-MRC(1)_T	0	0
ENSG00000233055.1		-0.44361	0.439275	0.59345	0.216216216216216	0.251053074978938	AML-MRC(1)_T	0	0
ENSG00000252217.1		-0.44362	0.361454	0.51873	0.378378378378378	0.444818871103623	AML-MRC(1)_T	0	0
ENSG00000140990.15	NDUFB10	-0.44364	6.81056e-08	8.9451e-07	1	1	AML-MRC(1)_T	0	0
ENSG00000207468.1	SNORA19	-0.44367	0.0145215	0.041699	0.972972972972973	0.984835720303286	AML-MRC(1)_T	0	0
ENSG00000231684.3	EIF1P3	-0.44378	0.0194271	0.052977	1	0.996630160067397	AML-MRC(1)_T	0	0
ENSG00000287862.1		-0.44379	0.534945	0.67605	0.162162162162162	0.181971356360573	AML-MRC(1)_T	0	0
ENSG00000224690.2	UBE2D3P3	-0.44381	0.089367	0.18196	0.864864864864865	0.840775063184499	AML-MRC(1)_T	0	0
ENSG00000186638.16	KIF24	-0.44389	0.00470944	0.016157	1	1	AML-MRC(1)_T	0	0
ENSG00000144406.19	UNC80	-0.44405	0.0472626	0.10959	1	0.95787700084246	AML-MRC(1)_T	0	0
ENSG00000149451.18	ADAM33	-0.44408	0.234242	0.38009	0.72972972972973	0.766638584667228	AML-MRC(1)_T	0	0
ENSG00000278705.1	H4C2	-0.44408	0.139663	0.25771	0.891891891891892	0.919966301600674	AML-MRC(1)_T	0	0
ENSG00000230400.3	LINC01747	-0.44409	0.270986	0.42272	0.540540540540541	0.648694187026116	AML-MRC(1)_T	0	0
ENSG00000204022.9	LIPJ	-0.44415	0.0533953	0.12081	0.918918918918919	0.945240101095198	AML-MRC(1)_T	0	0
ENSG00000164715.6	LMTK2	-0.44419	0.00086888	0.0037911	1	1	AML-MRC(1)_T	0	0
ENSG00000247809.9	NR2F2-AS1	-0.44421	0.389681	0.54651	0.324324324324324	0.422914911541702	AML-MRC(1)_T	0	0
ENSG00000163888.4	CAMK2N2	-0.44437	0.0723302	0.15369	0.891891891891892	0.943555181128896	AML-MRC(1)_T	0	0
ENSG00000101265.16	RASSF2	-0.44438	4.86901e-05	0.00030154	1	1	AML-MRC(1)_T	0	0
ENSG00000164104.12	HMGB2	-0.44442	0.000224678	0.0011659	1	1	AML-MRC(1)_T	0	1
ENSG00000250966.2	H3P14	-0.4446	0.000533773	0.002485	1	1	AML-MRC(1)_T	0	0
ENSG00000006377.11	DLX6	-0.44461	0.356819	0.51427	0.432432432432432	0.497893850042123	AML-MRC(1)_T	0	1
ENSG00000256234.1	ITPR2-AS1	-0.44461	0.107095	0.20985	0.864864864864865	0.786015164279697	AML-MRC(1)_T	0	0
ENSG00000146842.17	TMEM209	-0.44467	6.29999e-08	8.3461e-07	1	1	AML-MRC(1)_T	0	0
ENSG00000228668.1	TRGV5P	-0.44467	0.0337501	0.083159	0.972972972972973	0.98989048020219	AML-MRC(1)_T	0	0
ENSG00000232578.4		-0.44473	0.073152	0.15506	0.864864864864865	0.902274641954507	AML-MRC(1)_T	0	0
ENSG00000071859.15	FAM50A	-0.44474	1.23072e-06	1.1659e-05	1	1	AML-MRC(1)_T	0	0
ENSG00000257065.1		-0.44475	0.32163	0.47837	0.297297297297297	0.38921651221567	AML-MRC(1)_T	0	0
ENSG00000241280.1		-0.44476	0.323343	0.48007	0.351351351351351	0.514743049705139	AML-MRC(1)_T	0	0
ENSG00000176040.13	TMPRSS7	-0.4448	0.517827		0.027027027027027	0.171861836562763	AML-MRC(1)_T	0	0
ENSG00000231848.1	KRTCAP2P1	-0.4449	0.0214067	0.057326	0.864864864864865	0.965459140690817	AML-MRC(1)_T	0	0
ENSG00000135631.17	RAB11FIP5	-0.44498	0.0680619	0.14683	1	1	AML-MRC(1)_T	0	0
ENSG00000104979.9	C19orf53	-0.44504	2.5483e-06	2.2299e-05	1	1	AML-MRC(1)_T	0	0
ENSG00000064886.14	CHI3L2	-0.44512	0.0164697	0.046252	1	0.998315080033698	AML-MRC(1)_T	0	0
ENSG00000245750.10	DRAIC	-0.44516	0.0133984	0.039038	1	0.992417860151643	AML-MRC(1)_T	0	0
ENSG00000259343.7	TMC3-AS1	-0.44537	0.0186816	0.051276	1	0.998315080033698	AML-MRC(1)_T	0	0
ENSG00000250801.2	THOC3-AS1	-0.44541	0.405654	0.56159	0.27027027027027	0.305812973883741	AML-MRC(1)_T	0	0
ENSG00000258856.2		-0.44552	0.174531	0.30488	0.621621621621622	0.667228306655434	AML-MRC(1)_T	0	0
ENSG00000225155.4	TOMM22P5	-0.44555	0.20232	0.34056	0.567567567567568	0.608256107834878	AML-MRC(1)_T	0	0
ENSG00000260209.1		-0.44555	0.162916	0.28965	0.459459459459459	0.675652906486942	AML-MRC(1)_T	0	0
ENSG00000255734.1	HNRNPABP1	-0.44557	0.0819504	0.16987	0.810810810810811	0.860151642796967	AML-MRC(1)_T	0	0
ENSG00000255993.1	PSMC1P9	-0.44561	0.0327711	0.081221	0.891891891891892	0.93681550126369	AML-MRC(1)_T	0	0
ENSG00000141437.10	SLC25A52	-0.44562	0.0617012	0.13565	0.837837837837838	0.858466722830665	AML-MRC(1)_T	0	0
ENSG00000143355.16	LHX9	-0.44569	0.306873	0.46246	0.567567567567568	0.62089300758214	AML-MRC(1)_T	0	1
ENSG00000272274.2	LINC00551	-0.4457	0.0381976	0.092135	0.837837837837838	0.889637742207245	AML-MRC(1)_T	0	0
ENSG00000158220.14	ESYT3	-0.44592	0.074341	0.15709	1	0.979780960404381	AML-MRC(1)_T	0	0
ENSG00000240513.1		-0.44592	0.474211		0.108108108108108	0.192923336141533	AML-MRC(1)_T	0	0
ENSG00000167608.12	TMC4	-0.44595	0.0022625	0.0086621	1	1	AML-MRC(1)_T	0	0
ENSG00000197238.5	H4C11	-0.44605	0.0383896	0.092501	0.972972972972973	0.959561920808762	AML-MRC(1)_T	0	0
ENSG00000139174.12	PRICKLE1	-0.44615	0.0505037	0.11555	1	0.999157540016849	AML-MRC(1)_T	0	0
ENSG00000229312.2		-0.4462	0.583447	0.71539	0.189189189189189	0.165122156697557	AML-MRC(1)_T	0	0
ENSG00000196604.13	POTEF	-0.44621	0.0236492	0.062233	0.945945945945946	0.972198820556024	AML-MRC(1)_T	0	0
ENSG00000253525.1	CPP	-0.44627	0.1511	0.27335	0.594594594594595	0.710193765796125	AML-MRC(1)_T	0	0
ENSG00000157330.10	CFAP107	-0.44632	0.383635	0.54056	0.135135135135135	0.256950294860994	AML-MRC(1)_T	0	0
ENSG00000238105.7	GOLGA2P5	-0.44636	0.00338316	0.012195	1	1	AML-MRC(1)_T	0	0
ENSG00000268993.1	RPL22P6	-0.44642	0.529901		0.0810810810810811	0.171861836562763	AML-MRC(1)_T	0	0
ENSG00000169903.7	TM4SF4	-0.44647	0.491359	0.63946	0.162162162162162	0.201347935973041	AML-MRC(1)_T	0	0
ENSG00000267312.1		-0.44655	0.0194543	0.053024	1	0.971356360572873	AML-MRC(1)_T	0	0
ENSG00000283453.2	PRIM2BP	-0.44662	0.167689	0.29597	0.837837837837838	0.770008424599832	AML-MRC(1)_T	0	0
ENSG00000287302.1		-0.44671	0.0829822	0.17163	0.810810810810811	0.85256950294861	AML-MRC(1)_T	0	0
ENSG00000096092.6	TMEM14A	-0.44672	0.00144258	0.0058861	1	1	AML-MRC(1)_T	0	0
ENSG00000266278.1	LINC01910	-0.44672	0.406835	0.56272	0.189189189189189	0.299073294018534	AML-MRC(1)_T	0	0
ENSG00000257950.3	P2RX5-TAX1BP3	-0.44673	0.00367477	0.013085	1	0.999157540016849	AML-MRC(1)_T	0	0
ENSG00000276097.1		-0.44685	0.10591	0.2081	0.783783783783784	0.851727042965459	AML-MRC(1)_T	0	0
ENSG00000236021.2	COP1-DT	-0.44699	0.00543553	0.018215	1	0.990732940185341	AML-MRC(1)_T	0	0
ENSG00000128285.4	MCHR1	-0.447	0.124216	0.23545	0.837837837837838	0.864363942712721	AML-MRC(1)_T	0	0
ENSG00000131495.9	NDUFA2	-0.44715	1.15943e-06	1.1086e-05	1	1	AML-MRC(1)_T	0	0
ENSG00000230423.3		-0.44716	0.281354	0.43423	0.432432432432432	0.479359730412805	AML-MRC(1)_T	0	0
ENSG00000111639.8	MRPL51	-0.44718	1.2847e-06	1.2112e-05	1	1	AML-MRC(1)_T	0	0
ENSG00000238084.4		-0.4472	0.00716746	0.023013	0.972972972972973	0.971356360572873	AML-MRC(1)_T	0	0
ENSG00000278959.1		-0.44723	0.0496451	0.11402	0.972972972972973	0.939342881213142	AML-MRC(1)_T	0	0
ENSG00000169087.11	HSPBAP1	-0.44731	2.95666e-06	2.5386e-05	1	1	AML-MRC(1)_T	0	0
ENSG00000100053.10	CRYBB3	-0.44742	0.408872	0.56463	0.108108108108108	0.245998315080034	AML-MRC(1)_T	0	0
ENSG00000252700.1	RNU7-110P	-0.44742	0.249464	0.39796	0.486486486486487	0.528222409435552	AML-MRC(1)_T	0	0
ENSG00000012048.23	BRCA1	-0.44743	0.00411662	0.014418	1	1	AML-MRC(1)_T	0	1
ENSG00000206384.10	COL6A6	-0.44746	0.23151	0.3765	1	0.963774220724516	AML-MRC(1)_T	1	0
ENSG00000263608.2	RN7SL353P	-0.44759	0.351406	0.50864	0.162162162162162	0.279696714406066	AML-MRC(1)_T	0	0
ENSG00000263946.1		-0.44761	0.441418		0.135135135135135	0.211457455770851	AML-MRC(1)_T	0	0
ENSG00000258869.1	LINC02312	-0.44762	0.421549	0.57647	0.216216216216216	0.275484414490312	AML-MRC(1)_T	0	0
ENSG00000284642.1		-0.44768	0.00442592	0.015341	1	0.996630160067397	AML-MRC(1)_T	0	0
ENSG00000227893.1	LINC00352	-0.4477	0.483833	0.6333	0.135135135135135	0.217354675652906	AML-MRC(1)_T	0	0
ENSG00000232801.1	SDCBPP3	-0.44773	0.0272431	0.06988	0.945945945945946	0.960404380791912	AML-MRC(1)_T	0	0
ENSG00000273997.1		-0.44775	0.142959	0.26225	0.756756756756757	0.776748104465038	AML-MRC(1)_T	0	0
ENSG00000227477.1	STK4-DT	-0.44776	0.011306	0.033799	0.945945945945946	0.959561920808762	AML-MRC(1)_T	0	0
ENSG00000049656.14	CLPTM1L	-0.44781	9.45651e-13	3.4226e-11	1	1	AML-MRC(1)_T	1	0
ENSG00000163435.16	ELF3	-0.44786	0.0222156	0.059096	1	0.998315080033698	AML-MRC(1)_T	0	1
ENSG00000214114.9	MYCBP	-0.44791	2.98084e-07	3.338e-06	1	1	AML-MRC(1)_T	0	1
ENSG00000248550.4	OTX2-AS1	-0.44792	0.576011	0.70936	0.108108108108108	0.17860151642797	AML-MRC(1)_T	0	0
ENSG00000170832.13	USP32	-0.44802	2.73838e-07	3.0967e-06	1	1	AML-MRC(1)_T	0	0
ENSG00000246211.2	P4HA3-AS1	-0.44803	0.232378	0.37764	0.486486486486487	0.598146588037068	AML-MRC(1)_T	0	0
ENSG00000264573.2	RN7SL15P	-0.44804	0.0416517	0.098866	1	0.986520640269587	AML-MRC(1)_T	0	0
ENSG00000167693.17	NXN	-0.44805	0.104707	0.20627	1	0.996630160067397	AML-MRC(1)_T	0	0
ENSG00000091073.19	DTX2	-0.44807	1.08501e-06	1.0437e-05	1	1	AML-MRC(1)_T	0	0
ENSG00000225976.5	CKS1BP2	-0.44819	0.193988	0.33005	0.459459459459459	0.604043807919124	AML-MRC(1)_T	0	0
ENSG00000265417.1		-0.44821	0.226477	0.37056	0.648648648648649	0.713563605728728	AML-MRC(1)_T	0	0
ENSG00000240056.2		-0.44834	0.361272	0.51854	0.243243243243243	0.288121314237574	AML-MRC(1)_T	0	0
ENSG00000264125.1		-0.44835	0.173142	0.30298	0.513513513513513	0.620050547598989	AML-MRC(1)_T	0	0
ENSG00000207976.1	MIR607	-0.44838	0.537385	0.67793	0.108108108108108	0.222409435551811	AML-MRC(1)_T	0	0
ENSG00000233472.1		-0.44842	0.308146	0.46386	0.351351351351351	0.390901432181971	AML-MRC(1)_T	0	0
ENSG00000126814.7	TRMT5	-0.44853	4.30753e-05	0.00027087	1	1	AML-MRC(1)_T	0	0
ENSG00000005007.13	UPF1	-0.44873	1.73701e-10	3.9557e-09	1	1	AML-MRC(1)_T	0	0
ENSG00000215397.4	SCRT2	-0.44888	0.181286	0.3136	0.783783783783784	0.76832350463353	AML-MRC(1)_T	0	1
ENSG00000113119.13	TMCO6	-0.44889	6.1946e-08	8.2276e-07	1	1	AML-MRC(1)_T	0	0
ENSG00000109501.14	WFS1	-0.4489	0.0700428	0.14993	1	0.991575400168492	AML-MRC(1)_T	0	1
ENSG00000288349.1		-0.44905	0.135753	0.25238	0.648648648648649	0.808761583824768	AML-MRC(1)_T	0	0
ENSG00000250472.1	TRIM36-IT1	-0.44909	0.383578	0.54053	0.189189189189189	0.290648694187026	AML-MRC(1)_T	0	0
ENSG00000134817.11	APLNR	-0.44911	0.339163	0.49651	0.594594594594595	0.652064026958719	AML-MRC(1)_T	1	0
ENSG00000249077.1		-0.44918	0.287218	0.44102	0.459459459459459	0.469250210614996	AML-MRC(1)_T	0	0
ENSG00000237810.3		-0.44922	0.425218	0.57995	0.243243243243243	0.262005054759899	AML-MRC(1)_T	0	0
ENSG00000286247.1		-0.44927	0.529029		0.108108108108108	0.173546756529065	AML-MRC(1)_T	0	0
ENSG00000163295.5	ALPI	-0.44931	0.503765		0.0810810810810811	0.187026116259478	AML-MRC(1)_T	0	0
ENSG00000171428.15	NAT1	-0.44932	9.83408e-06	7.3958e-05	1	1	AML-MRC(1)_T	0	0
ENSG00000261461.1	UBE2MP1	-0.44936	0.00209819	0.0081264	0.945945945945946	0.996630160067397	AML-MRC(1)_T	0	0
ENSG00000224953.1	SRIP3	-0.44937	0.308255	0.46395	0.27027027027027	0.380791912384162	AML-MRC(1)_T	0	0
ENSG00000214429.3	CYCSP6	-0.4495	0.495928		0.0810810810810811	0.184498736310025	AML-MRC(1)_T	0	0
ENSG00000136731.13	UGGT1	-0.44955	5.09378e-10	1.0522e-08	1	1	AML-MRC(1)_T	1	0
ENSG00000125746.18	EML2	-0.44957	2.52139e-08	3.6427e-07	1	1	AML-MRC(1)_T	0	0
ENSG00000255269.3	LINC02710	-0.44957	0.286146	0.43979	0.243243243243243	0.368997472620051	AML-MRC(1)_T	0	0
ENSG00000247570.2	SDCBPP2	-0.44967	0.0305751	0.076736	0.945945945945946	0.955349620893008	AML-MRC(1)_T	0	0
ENSG00000104872.11	PIH1D1	-0.44969	6.99136e-12	2.1139e-10	1	1	AML-MRC(1)_T	0	0
ENSG00000124172.10	ATP5F1E	-0.44971	1.15982e-06	1.1087e-05	1	1	AML-MRC(1)_T	0	0
ENSG00000258618.2	RPL21P9	-0.44973	0.510082		0.108108108108108	0.187868576242628	AML-MRC(1)_T	0	0
ENSG00000279072.1		-0.4498	0.0217547	0.058093	0.945945945945946	0.96882898062342	AML-MRC(1)_T	0	0
ENSG00000103363.15	ELOB	-0.44984	7.51473e-06	5.8319e-05	1	1	AML-MRC(1)_T	0	0
ENSG00000234184.6	LINC01781	-0.45	0.119148	0.22811	0.891891891891892	0.887952822240944	AML-MRC(1)_T	0	0
ENSG00000197429.11	IPP	-0.45007	7.86407e-05	0.00046099	1	0.999157540016849	AML-MRC(1)_T	0	0
ENSG00000139637.14	MYG1	-0.4502	0.00715438	0.022985	0.972972972972973	0.976411120471778	AML-MRC(1)_T	0	0
ENSG00000241294.1	IGKV2-24	-0.4502	0.0916883	0.18572	1	0.994102780117944	AML-MRC(1)_T	0	0
ENSG00000053747.17	LAMA3	-0.45026	0.18376	0.317	1	0.971356360572873	AML-MRC(1)_T	1	0
ENSG00000213365.3		-0.45027	0.0223264	0.059353	0.891891891891892	0.951137320977254	AML-MRC(1)_T	0	0
ENSG00000111669.15	TPI1	-0.45036	1.82315e-07	2.1546e-06	1	1	AML-MRC(1)_T	1	0
ENSG00000153485.6	LYSET	-0.45043	1.37186e-05	9.9149e-05	1	1	AML-MRC(1)_T	0	0
ENSG00000102387.16	TAF7L	-0.45044	0.0863647	0.17717	0.918918918918919	0.899747262005055	AML-MRC(1)_T	0	1
ENSG00000256709.2	CSGALNACT2P2	-0.45046	0.254175	0.40303	0.432432432432432	0.490311710193766	AML-MRC(1)_T	0	0
ENSG00000198225.5	FKBP1C	-0.45048	8.48456e-05	0.00049407	1	1	AML-MRC(1)_T	0	0
ENSG00000037241.7	RPL26L1	-0.45054	6.61768e-09	1.0743e-07	1	1	AML-MRC(1)_T	0	0
ENSG00000108984.15	MAP2K6	-0.45064	0.00230661	0.0088081	1	1	AML-MRC(1)_T	0	0
ENSG00000175220.12	ARHGAP1	-0.4507	8.437e-11	2.0598e-09	1	1	AML-MRC(1)_T	0	0
ENSG00000237848.1		-0.45089	0.0909631	0.18455	0.783783783783784	0.827295703454086	AML-MRC(1)_T	0	0
ENSG00000207455.1	RNU6-331P	-0.45103	0.379811	0.53682	0.459459459459459	0.533277169334457	AML-MRC(1)_T	0	0
ENSG00000187013.4	LINC02875	-0.45115	0.309284	0.46508	0.405405405405405	0.477674810446504	AML-MRC(1)_T	0	0
ENSG00000245857.3		-0.45115	0.0966967	0.19374	1	0.95787700084246	AML-MRC(1)_T	0	0
ENSG00000214578.5	HMGN2P15	-0.45122	0.0205823	0.055563	0.918918918918919	0.95787700084246	AML-MRC(1)_T	0	0
ENSG00000227914.3		-0.45122	0.210024	0.3506	0.567567567567568	0.650379106992418	AML-MRC(1)_T	0	0
ENSG00000149609.6	C20orf144	-0.45127	0.0144406	0.041516	0.945945945945946	0.962089300758214	AML-MRC(1)_T	0	0
ENSG00000282502.1	FKBP1AP4	-0.45133	0.416754		0.108108108108108	0.213984835720303	AML-MRC(1)_T	0	0
ENSG00000251391.5		-0.45162	0.196715	0.33367	0.540540540540541	0.587194608256108	AML-MRC(1)_T	0	0
ENSG00000278828.1	H3C10	-0.45162	0.0338738	0.083434	1	1	AML-MRC(1)_T	0	0
ENSG00000131467.11	PSME3	-0.45167	2.28416e-17	2.0887e-15	1	1	AML-MRC(1)_T	0	0
ENSG00000249852.1		-0.45178	0.214406	0.35592	0.621621621621622	0.712721145745577	AML-MRC(1)_T	0	0
ENSG00000226239.2		-0.45179	0.142788	0.262	0.621621621621622	0.790227464195451	AML-MRC(1)_T	0	0
ENSG00000286039.1		-0.4518	0.324702	0.48172	0.378378378378378	0.444818871103623	AML-MRC(1)_T	0	0
ENSG00000251211.1		-0.45181	0.0574415	0.12809	0.72972972972973	0.87363100252738	AML-MRC(1)_T	0	0
ENSG00000213739.3	PPIAP68	-0.45182	0.336495	0.49376	0.135135135135135	0.272957034540859	AML-MRC(1)_T	0	0
ENSG00000277481.1	PKD1L3	-0.45186	0.0358816	0.087416	1	0.992417860151643	AML-MRC(1)_T	0	0
ENSG00000087250.9	MT3	-0.45192	0.366645	0.52389	0.432432432432432	0.391743892165122	AML-MRC(1)_T	0	0
ENSG00000260475.1	SLC25A28-DT	-0.45205	0.006022	0.019884	0.972972972972973	0.997472620050548	AML-MRC(1)_T	0	0
ENSG00000238150.1		-0.45222	0.00565982	0.018857	0.972972972972973	0.996630160067397	AML-MRC(1)_T	0	0
ENSG00000259444.1		-0.45226	0.466451	0.61856	0.135135135135135	0.229149115417018	AML-MRC(1)_T	0	0
ENSG00000148334.16	PTGES2	-0.45227	4.16687e-10	8.7962e-09	1	1	AML-MRC(1)_T	0	0
ENSG00000105398.4	SULT2A1	-0.45235	0.395483	0.55234	0.162162162162162	0.251895534962089	AML-MRC(1)_T	0	0
ENSG00000279339.1		-0.4524	0.0302854	0.076206	1	0.999157540016849	AML-MRC(1)_T	0	0
ENSG00000229927.2	RHEBP1	-0.45244	0.181874	0.3144	0.486486486486487	0.614995787700084	AML-MRC(1)_T	0	0
ENSG00000287106.1		-0.45249	0.13624	0.25304	0.648648648648649	0.791069924178602	AML-MRC(1)_T	0	0
ENSG00000231689.2	LINC01090	-0.45257	0.321728	0.47846	0.405405405405405	0.392586352148273	AML-MRC(1)_T	0	0
ENSG00000224960.5	PPP4R3C	-0.45273	0.500494		0.0810810810810811	0.180286436394271	AML-MRC(1)_T	0	0
ENSG00000253309.6	SERPINE3	-0.45274	0.0413878	0.098394	0.945945945945946	0.945240101095198	AML-MRC(1)_T	0	0
ENSG00000280063.1		-0.45274	0.000560505	0.0025911	1	0.999157540016849	AML-MRC(1)_T	0	0
ENSG00000119900.9	OGFRL1	-0.45278	0.000548797	0.002543	1	1	AML-MRC(1)_T	0	0
ENSG00000215589.3	KANK1P1	-0.45287	0.431378		0.162162162162162	0.225779275484414	AML-MRC(1)_T	0	0
ENSG00000162104.10	ADCY9	-0.45291	0.0156081	0.044229	1	1	AML-MRC(1)_T	1	0
ENSG00000275834.1		-0.45294	0.089709	0.18252	0.783783783783784	0.859309182813816	AML-MRC(1)_T	0	0
ENSG00000240859.3	LINC03014	-0.45301	0.00849624	0.026552	1	1	AML-MRC(1)_T	0	0
ENSG00000266932.1		-0.45309	0.0203776	0.055093	0.972972972972973	0.960404380791912	AML-MRC(1)_T	0	0
ENSG00000130589.16	HELZ2	-0.45315	0.0158668	0.044843	1	1	AML-MRC(1)_T	0	1
ENSG00000154813.10	DPH3	-0.45317	1.00537e-08	1.5752e-07	1	1	AML-MRC(1)_T	0	0
ENSG00000235863.4	B3GALT4	-0.45321	2.49288e-05	0.00016681	1	1	AML-MRC(1)_T	0	0
ENSG00000224061.1	SRSF3P4	-0.45323	0.0874196	0.17889	0.756756756756757	0.797809604043808	AML-MRC(1)_T	0	0
ENSG00000238041.3	TMEM230P2	-0.45323	0.0211294	0.056744	0.891891891891892	0.955349620893008	AML-MRC(1)_T	0	0
ENSG00000212539.2		-0.45346	0.375391	0.53254	0.162162162162162	0.247683235046335	AML-MRC(1)_T	0	0
ENSG00000207493.1	SNORA46	-0.45351	0.0933902	0.18836	0.864864864864865	0.75737152485257	AML-MRC(1)_T	0	0
ENSG00000229155.1	LINC02038	-0.45361	0.416628		0.162162162162162	0.225779275484414	AML-MRC(1)_T	0	0
ENSG00000118985.16	ELL2	-0.45365	0.0202099	0.054708	1	1	AML-MRC(1)_T	0	0
ENSG00000275265.1		-0.45373	0.0315914	0.078855	0.837837837837838	0.92670598146588	AML-MRC(1)_T	0	0
ENSG00000148572.16	NRBF2	-0.45382	1.35527e-05	9.8139e-05	1	1	AML-MRC(1)_T	0	1
ENSG00000279584.1		-0.45382	0.0292975	0.074155	0.945945945945946	0.956192080876158	AML-MRC(1)_T	0	0
ENSG00000250170.1	RASA2-IT1	-0.45388	0.17479	0.30518	0.594594594594595	0.717775905644482	AML-MRC(1)_T	0	0
ENSG00000064545.15	TMEM161A	-0.45394	2.32459e-06	2.0464e-05	1	1	AML-MRC(1)_T	0	0
ENSG00000257831.1		-0.45418	0.0323304	0.080346	0.945945945945946	0.942712721145746	AML-MRC(1)_T	0	0
ENSG00000283638.2		-0.45427	0.322913	0.47959	0.297297297297297	0.388374052232519	AML-MRC(1)_T	0	0
ENSG00000275291.1	RNVU1-26	-0.45436	0.330459	0.48771	0.513513513513513	0.565290648694187	AML-MRC(1)_T	0	0
ENSG00000117242.7	PINK1-AS	-0.45439	2.87332e-09	5.0205e-08	1	1	AML-MRC(1)_T	0	0
ENSG00000165458.14	INPPL1	-0.45448	2.03459e-09	3.6675e-08	1	1	AML-MRC(1)_T	0	0
ENSG00000229831.2		-0.45454	0.428595		0.135135135135135	0.224936815501264	AML-MRC(1)_T	0	0
ENSG00000148335.15	NTMT1	-0.4547	4.63161e-09	7.7406e-08	1	1	AML-MRC(1)_T	0	0
ENSG00000213938.3	SEPHS1P6	-0.45474	0.0323629	0.080412	0.864864864864865	0.925021061499579	AML-MRC(1)_T	0	0
ENSG00000231777.1	MTND4P21	-0.45475	0.548559	0.68708	0.135135135135135	0.288963774220725	AML-MRC(1)_T	0	0
ENSG00000215871.2		-0.45479	0.172004	0.30152	0.594594594594595	0.622577927548441	AML-MRC(1)_T	0	0
ENSG00000257489.6		-0.4548	0.00509169	0.017242	1	0.98904802021904	AML-MRC(1)_T	0	0
ENSG00000227467.3	LINC01537	-0.45485	0.216457	0.35839	0.594594594594595	0.759898904802022	AML-MRC(1)_T	0	0
ENSG00000079277.22	MKNK1	-0.45487	2.02268e-09	3.6476e-08	1	1	AML-MRC(1)_T	0	0
ENSG00000288580.1		-0.4549	0.336504	0.49376	0.432432432432432	0.616680707666386	AML-MRC(1)_T	0	0
ENSG00000262714.1		-0.45493	0.243895	0.39149	0.72972972972973	0.755686604886268	AML-MRC(1)_T	0	0
ENSG00000185274.12	GALNT17	-0.45498	0.359596	0.51694	0.432432432432432	0.540859309182814	AML-MRC(1)_T	0	0
ENSG00000128709.13	HOXD9	-0.45507	0.502829		0.0810810810810811	0.183656276326874	AML-MRC(1)_T	0	1
ENSG00000173810.9	PPIAP7	-0.45507	0.242688	0.39001	0.378378378378378	0.541701769165965	AML-MRC(1)_T	0	0
ENSG00000185477.5	GPRIN3	-0.45512	0.0312225	0.07809	1	1	AML-MRC(1)_T	0	0
ENSG00000250039.4		-0.45525	0.152969	0.27598	0.621621621621622	0.627632687447346	AML-MRC(1)_T	0	0
ENSG00000244432.2	RPL39P28	-0.45529	0.589122	0.71981	0.162162162162162	0.167649536647009	AML-MRC(1)_T	0	0
ENSG00000226005.5	LINC02660	-0.45541	0.290723	0.44479	0.351351351351351	0.458298230834035	AML-MRC(1)_T	0	0
ENSG00000254449.1	SF3A3P2	-0.45546	0.0182209	0.050259	1	0.957034540859309	AML-MRC(1)_T	0	0
ENSG00000143184.5	XCL1	-0.45547	0.0683383	0.14731	1	0.981465880370682	AML-MRC(1)_T	0	1
ENSG00000101888.12	NXT2	-0.4555	3.44087e-05	0.00022226	1	1	AML-MRC(1)_T	0	0
ENSG00000151364.17	KCTD14	-0.4555	0.0862239	0.17695	0.783783783783784	0.8424599831508	AML-MRC(1)_T	0	0
ENSG00000214330.4	ABCD1P5	-0.45568	0.433667		0.0810810810810811	0.207245155855097	AML-MRC(1)_T	0	0
ENSG00000182544.9	MFSD5	-0.45575	7.60392e-07	7.6303e-06	1	1	AML-MRC(1)_T	0	0
ENSG00000163531.15	NFASC	-0.45579	0.125745	0.23773	0.972972972972973	0.96882898062342	AML-MRC(1)_T	1	0
ENSG00000228040.1		-0.45581	0.181811	0.31432	0.540540540540541	0.630160067396799	AML-MRC(1)_T	0	0
ENSG00000269353.1		-0.45581	0.345148	0.5024	0.216216216216216	0.327716933445661	AML-MRC(1)_T	0	0
ENSG00000267711.1		-0.45607	0.0959477	0.19251	0.675675675675676	0.853411962931761	AML-MRC(1)_T	0	0
ENSG00000270299.1		-0.45609	0.25255	0.40113	0.351351351351351	0.486099410278012	AML-MRC(1)_T	0	0
ENSG00000286011.1		-0.45609	0.0242756	0.063586	0.918918918918919	0.927548441449031	AML-MRC(1)_T	0	0
ENSG00000198818.10	SFT2D1	-0.45611	2.82559e-10	6.1761e-09	1	1	AML-MRC(1)_T	0	0
ENSG00000214321.3	CBX1P4	-0.45617	0.12694	0.23953	0.648648648648649	0.692502106149958	AML-MRC(1)_T	0	0
ENSG00000224341.1	AKR7A2P2	-0.45623	0.283574	0.43676	0.378378378378378	0.475989890480202	AML-MRC(1)_T	0	0
ENSG00000236352.1		-0.45626	0.315674	0.47219	0.243243243243243	0.374894692502106	AML-MRC(1)_T	0	0
ENSG00000227942.1	FRMD8P1	-0.45628	0.131609	0.24649	0.675675675675676	0.737994945240101	AML-MRC(1)_T	0	0
ENSG00000256678.1	SZRD1P1	-0.45642	0.0644856	0.14065	0.783783783783784	0.850884582982308	AML-MRC(1)_T	0	0
ENSG00000241468.8	ATP5MF	-0.45648	2.56961e-06	2.2445e-05	1	1	AML-MRC(1)_T	0	0
ENSG00000166002.7	SMCO4	-0.45678	0.0141764	0.040876	1	0.998315080033698	AML-MRC(1)_T	0	0
ENSG00000119559.17	C19orf25	-0.45703	1.39568e-06	1.3031e-05	1	1	AML-MRC(1)_T	0	0
ENSG00000226002.1	GTF2IP14	-0.45711	0.00135187	0.0055599	1	0.997472620050548	AML-MRC(1)_T	0	0
ENSG00000264922.1	MIR4540	-0.45718	0.5217	0.66533	0.216216216216216	0.223251895534962	AML-MRC(1)_T	0	0
ENSG00000126264.10	HCST	-0.4573	0.00297284	0.010932	1	1	AML-MRC(1)_T	0	0
ENSG00000187553.10	CYP26C1	-0.45743	0.237745	0.38437	0.72972972972973	0.695871946082561	AML-MRC(1)_T	0	0
ENSG00000044574.8	HSPA5	-0.45746	0.0030321	0.011118	1	1	AML-MRC(1)_T	0	0
ENSG00000197308.9	GATA3-AS1	-0.45749	0.338514	0.49586	0.351351351351351	0.387531592249368	AML-MRC(1)_T	0	0
ENSG00000063245.15	EPN1	-0.45755	6.94942e-10	1.39e-08	1	1	AML-MRC(1)_T	0	0
ENSG00000231668.2	PPP2R2DP1	-0.45756	0.297384	0.45202	0.216216216216216	0.373209772535805	AML-MRC(1)_T	0	0
ENSG00000237852.1		-0.45765	0.0105764	0.031951	0.891891891891892	0.949452401010952	AML-MRC(1)_T	0	0
ENSG00000202190.1		-0.45779	0.358081	0.5155	0.108108108108108	0.422914911541702	AML-MRC(1)_T	0	0
ENSG00000128944.13	KNSTRN	-0.45791	1.04173e-05	7.782e-05	1	1	AML-MRC(1)_T	0	0
ENSG00000279811.1		-0.45791	0.0276929	0.070743	1	0.973041280539174	AML-MRC(1)_T	0	0
ENSG00000258753.1		-0.45793	0.296089	0.45065	0.486486486486487	0.545914069081719	AML-MRC(1)_T	0	0
ENSG00000169662.8	BCRP6	-0.45795	0.355167		0.0810810810810811	0.229149115417018	AML-MRC(1)_T	0	0
ENSG00000282870.1	FRG1DP	-0.45807	0.0714061	0.15223	0.972972972972973	0.981465880370682	AML-MRC(1)_T	0	0
ENSG00000100865.15	CINP	-0.4581	1.61002e-14	8.1854e-13	1	1	AML-MRC(1)_T	0	0
ENSG00000105514.8	RAB3D	-0.45819	0.000472939	0.0022328	1	1	AML-MRC(1)_T	0	0
ENSG00000286540.1		-0.45833	0.452247		0.0810810810810811	0.2106149957877	AML-MRC(1)_T	0	0
ENSG00000065600.13	PACC1	-0.45842	3.84124e-08	5.3368e-07	1	1	AML-MRC(1)_T	0	0
ENSG00000172731.14	LRRC20	-0.45842	0.00373516	0.013267	1	0.999157540016849	AML-MRC(1)_T	0	0
ENSG00000233052.1		-0.45844	0.551299	0.68941	0.135135135135135	0.175231676495366	AML-MRC(1)_T	0	0
ENSG00000154832.15	CXXC1	-0.4585	4.75106e-12	1.4854e-10	1	1	AML-MRC(1)_T	0	1
ENSG00000180347.13	ITPRID1	-0.45858	0.521739	0.66536	0.162162162162162	0.187026116259478	AML-MRC(1)_T	0	0
ENSG00000243705.1		-0.45865	0.281204	0.43407	0.324324324324324	0.395113732097725	AML-MRC(1)_T	0	0
ENSG00000111247.15	RAD51AP1	-0.45883	0.00326626	0.01184	1	1	AML-MRC(1)_T	0	0
ENSG00000226141.1		-0.45884	0.508391	0.65411	0.0810810810810811	0.196293176074136	AML-MRC(1)_T	0	0
ENSG00000158882.15	TOMM40L	-0.45889	6.6318e-09	1.0762e-07	1	1	AML-MRC(1)_T	0	0
ENSG00000226557.1	TRAF6P1	-0.45893	0.155346	0.27916	0.621621621621622	0.703454085930918	AML-MRC(1)_T	0	0
ENSG00000167996.16	FTH1	-0.45895	0.0108525	0.032649	1	1	AML-MRC(1)_T	0	0
ENSG00000169727.12	GPS1	-0.45908	1.52666e-11	4.2846e-10	1	1	AML-MRC(1)_T	0	0
ENSG00000166347.19	CYB5A	-0.45921	3.85132e-05	0.00024539	1	1	AML-MRC(1)_T	0	0
ENSG00000075234.17	TTC38	-0.45929	6.53616e-06	5.1438e-05	1	1	AML-MRC(1)_T	0	0
ENSG00000224555.3		-0.45934	0.184785	0.31836	0.621621621621622	0.694187026116259	AML-MRC(1)_T	0	0
ENSG00000162460.7	TMEM82	-0.45941	0.536324	0.67713	0.135135135135135	0.184498736310025	AML-MRC(1)_T	0	0
ENSG00000188850.9		-0.45944	0.266523	0.41751	0.27027027027027	0.351305812973884	AML-MRC(1)_T	0	0
ENSG00000092820.18	EZR	-0.45953	0.00108363	0.0045995	1	1	AML-MRC(1)_T	0	0
ENSG00000101222.12	SPEF1	-0.45954	0.0638885	0.13962	0.837837837837838	0.890480202190396	AML-MRC(1)_T	0	0
ENSG00000276823.1		-0.4596	0.032276	0.080235	0.918918918918919	0.909014321819714	AML-MRC(1)_T	0	0
ENSG00000091536.19	MYO15A	-0.45968	0.00245857	0.0093084	1	0.999157540016849	AML-MRC(1)_T	0	0
ENSG00000226683.2	PWWP2AP1	-0.4597	0.315191	0.4717	0.324324324324324	0.433866891322662	AML-MRC(1)_T	0	0
ENSG00000232004.1	CAP1P2	-0.45979	0.000288434	0.0014477	1	0.996630160067397	AML-MRC(1)_T	0	0
ENSG00000259838.1	ELOCP2	-0.46001	0.0385665	0.092862	0.756756756756757	0.921651221566976	AML-MRC(1)_T	0	0
ENSG00000124788.19	ATXN1	-0.46005	0.00493075	0.016782	1	1	AML-MRC(1)_T	0	0
ENSG00000260763.1		-0.46005	0.460027	0.61275	0.189189189189189	0.232518955349621	AML-MRC(1)_T	0	0
ENSG00000286694.1		-0.46007	0.343477	0.5007	0.324324324324324	0.374894692502106	AML-MRC(1)_T	0	0
ENSG00000177791.12	MYOZ1	-0.46011	0.161415	0.28774	0.702702702702703	0.735467565290649	AML-MRC(1)_T	0	0
ENSG00000252783.1	RNU6-835P	-0.46015	0.464392	0.61676	0.135135135135135	0.227464195450716	AML-MRC(1)_T	0	0
ENSG00000133328.4	PLAAT2	-0.46018	0.0797478	0.16631	0.891891891891892	0.855096882898062	AML-MRC(1)_T	0	0
ENSG00000072210.19	ALDH3A2	-0.46023	0.000642437	0.0029145	1	1	AML-MRC(1)_T	0	0
ENSG00000232992.2	AHCYP4	-0.46043	0.316457	0.47309	0.297297297297297	0.388374052232519	AML-MRC(1)_T	0	0
ENSG00000196951.11	SCOC-AS1	-0.46045	0.00329918	0.011942	1	0.999157540016849	AML-MRC(1)_T	0	0
ENSG00000228930.1	MTCO1P3	-0.46052	0.201496	0.33958	0.567567567567568	0.695871946082561	AML-MRC(1)_T	0	0
ENSG00000174715.7	PPIAP72	-0.46058	0.00904332	0.028014	1	0.995787700084246	AML-MRC(1)_T	0	0
ENSG00000261407.2		-0.46064	0.134645	0.25076	0.702702702702703	0.696714406065712	AML-MRC(1)_T	0	0
ENSG00000183688.4	RFLNB	-0.4608	0.000581057	0.0026691	1	1	AML-MRC(1)_T	0	0
ENSG00000184984.10	CHRM5	-0.46084	0.00790313	0.02501	1	0.985678180286436	AML-MRC(1)_T	0	0
ENSG00000231619.1	ANAPC15P1	-0.46088	0.393588		0.0810810810810811	0.213142375737152	AML-MRC(1)_T	0	0
ENSG00000105397.14	TYK2	-0.46093	6.62505e-11	1.6586e-09	1	1	AML-MRC(1)_T	0	0
ENSG00000099840.14	IZUMO4	-0.46098	0.000149992	0.00081542	1	1	AML-MRC(1)_T	0	0
ENSG00000240809.1	CAP1P1	-0.46105	0.000157258	0.00085178	1	1	AML-MRC(1)_T	0	0
ENSG00000121350.16	PYROXD1	-0.46122	1.72226e-06	1.5719e-05	1	1	AML-MRC(1)_T	0	0
ENSG00000139508.15	SLC46A3	-0.46123	0.000251541	0.0012837	1	1	AML-MRC(1)_T	0	0
ENSG00000167394.13	ZNF668	-0.46127	7.51805e-06	5.8334e-05	1	1	AML-MRC(1)_T	0	1
ENSG00000234208.1		-0.46128	0.0625249	0.13712	0.675675675675676	0.818871103622578	AML-MRC(1)_T	0	0
ENSG00000113368.12	LMNB1	-0.46141	5.52941e-05	0.00033744	1	1	AML-MRC(1)_T	0	0
ENSG00000270179.1		-0.46144	0.0468438	0.10878	0.810810810810811	0.909856781802864	AML-MRC(1)_T	0	0
ENSG00000263755.2	RN7SL498P	-0.46155	0.41131	0.56701	0.27027027027027	0.282224094355518	AML-MRC(1)_T	0	0
ENSG00000230826.1		-0.46159	0.0801534	0.16694	0.891891891891892	0.902274641954507	AML-MRC(1)_T	0	0
ENSG00000242014.3	RN7SL26P	-0.46169	0.437396	0.5915	0.297297297297297	0.320134793597304	AML-MRC(1)_T	0	0
ENSG00000099617.4	EFNA2	-0.46171	0.279337	0.43193	0.675675675675676	0.693344566133109	AML-MRC(1)_T	0	0
ENSG00000156042.18	CFAP70	-0.46179	0.00497518	0.016901	1	0.996630160067397	AML-MRC(1)_T	0	0
ENSG00000284601.1		-0.46187	0.303914	0.45918	0.243243243243243	0.333614153327717	AML-MRC(1)_T	0	0
ENSG00000260087.1	PCMTD1P2	-0.46188	0.37029	0.5274	0.189189189189189	0.3681550126369	AML-MRC(1)_T	0	0
ENSG00000224055.1	GAPDHP55	-0.46196	0.492915	0.64067	0.216216216216216	0.286436394271272	AML-MRC(1)_T	0	0
ENSG00000233377.1	MTND4P20	-0.46206	0.535276	0.67632	0.243243243243243	0.216512215669756	AML-MRC(1)_T	0	0
ENSG00000226564.1	FTH1P20	-0.46207	0.0153748	0.043691	1	1	AML-MRC(1)_T	0	0
ENSG00000145882.11	PCYOX1L	-0.46209	1.08738e-05	8.0763e-05	1	1	AML-MRC(1)_T	0	0
ENSG00000127948.16	POR	-0.46219	6.94217e-06	5.4293e-05	1	1	AML-MRC(1)_T	0	0
ENSG00000285688.1		-0.46226	0.0368753	0.089478	1	0.951979780960404	AML-MRC(1)_T	0	0
ENSG00000214455.4	RCN1P2	-0.4623	0.209779	0.35027	0.324324324324324	0.487784330244313	AML-MRC(1)_T	0	0
ENSG00000213934.9	HBG1	-0.46236	0.482688	0.63242	0.513513513513513	0.522325189553496	AML-MRC(1)_T	0	0
ENSG00000253523.1		-0.46241	0.547385	0.6861	0.0810810810810811	0.183656276326874	AML-MRC(1)_T	0	0
ENSG00000167397.15	VKORC1	-0.46245	4.05022e-06	3.3569e-05	1	1	AML-MRC(1)_T	0	0
ENSG00000230356.1	NCAPD2P1	-0.46264	0.118206	0.22669	0.621621621621622	0.762426284751474	AML-MRC(1)_T	0	0
ENSG00000189410.12	SH2D5	-0.46265	0.115612	0.22273	0.810810810810811	0.830665543386689	AML-MRC(1)_T	0	0
ENSG00000112312.10	GMNN	-0.46268	6.03319e-05	0.00036415	1	1	AML-MRC(1)_T	0	0
ENSG00000206596.1	RNU1-27P	-0.46268	0.426107	0.58087	0.378378378378378	0.437236731255265	AML-MRC(1)_T	0	0
ENSG00000100721.11	TCL1A	-0.46269	0.145189	0.26518	0.891891891891892	0.960404380791912	AML-MRC(1)_T	0	0
ENSG00000215160.3	OR7E122P	-0.46273	0.343754	0.50101	0.405405405405405	0.411120471777591	AML-MRC(1)_T	0	0
ENSG00000233114.2	COX7BP4	-0.46273	0.449107	0.6031	0.162162162162162	0.24262847514743	AML-MRC(1)_T	0	0
ENSG00000251108.1	YBX1P5	-0.46276	0.320442	0.47717	0.27027027027027	0.348778433024431	AML-MRC(1)_T	0	0
ENSG00000231890.8	DARS1-AS1	-0.46297	0.00100261	0.0043002	1	1	AML-MRC(1)_T	0	0
ENSG00000064309.14	CDON	-0.46299	0.0312802	0.078216	0.945945945945946	0.980623420387532	AML-MRC(1)_T	1	0
ENSG00000237989.1	LINC01679	-0.46307	0.0645464	0.14075	1	0.983150800336984	AML-MRC(1)_T	0	0
ENSG00000162910.19	MRPL55	-0.46323	8.68846e-07	8.5854e-06	1	1	AML-MRC(1)_T	0	0
ENSG00000105851.11	PIK3CG	-0.46327	3.59955e-05	0.00023149	1	1	AML-MRC(1)_T	0	0
ENSG00000213362.3	FTH1P12	-0.46352	0.0183991	0.050676	1	0.994102780117944	AML-MRC(1)_T	0	0
ENSG00000255229.1		-0.46352	0.373295	0.53053	0.189189189189189	0.269587194608256	AML-MRC(1)_T	0	0
ENSG00000278885.1		-0.46355	0.494287		0.162162162162162	0.183656276326874	AML-MRC(1)_T	0	0
ENSG00000283683.1	MYOCOS	-0.46365	0.0853613	0.17555	0.72972972972973	0.769165964616681	AML-MRC(1)_T	0	0
ENSG00000258435.1		-0.46374	0.308201	0.46391	0.216216216216216	0.340353833192923	AML-MRC(1)_T	0	0
ENSG00000260352.1	SMG1-DT	-0.46374	0.00443533	0.015364	0.972972972972973	0.97893850042123	AML-MRC(1)_T	0	0
ENSG00000183484.12	GPR132	-0.46375	0.0025278	0.0095278	1	1	AML-MRC(1)_T	1	0
ENSG00000185860.13	CCDC190	-0.46388	0.507464		0.0540540540540541	0.170176916596462	AML-MRC(1)_T	0	0
ENSG00000225486.1		-0.46405	0.0717898	0.1528	0.567567567567568	0.834877843302443	AML-MRC(1)_T	0	0
ENSG00000118257.17	NRP2	-0.46407	0.110376	0.21478	1	0.988205560235889	AML-MRC(1)_T	1	0
ENSG00000163754.18	GYG1	-0.46408	4.353e-06	3.5777e-05	1	1	AML-MRC(1)_T	0	0
ENSG00000269228.1	RPS27AP19	-0.4641	0.10853	0.21209	0.72972972972973	0.784330244313395	AML-MRC(1)_T	0	0
ENSG00000213184.3		-0.46422	0.183334	0.31645	0.540540540540541	0.645324347093513	AML-MRC(1)_T	0	0
ENSG00000285577.1		-0.46428	0.27953	0.43213	0.486486486486487	0.561078348778433	AML-MRC(1)_T	0	0
ENSG00000198369.10	SPRED2	-0.46429	0.00636433	0.020825	1	1	AML-MRC(1)_T	0	0
ENSG00000075239.14	ACAT1	-0.46441	4.20197e-06	3.4625e-05	1	1	AML-MRC(1)_T	0	0
ENSG00000271143.1		-0.46452	0.44375		0.108108108108108	0.20050547598989	AML-MRC(1)_T	0	0
ENSG00000154065.17	ANKRD29	-0.46455	0.12215	0.23247	0.972972972972973	0.942712721145746	AML-MRC(1)_T	0	0
ENSG00000268174.1	BNIP3P22	-0.46458	0.213507	0.35498	0.405405405405405	0.564448188711036	AML-MRC(1)_T	0	0
ENSG00000287237.1		-0.46461	0.0638217	0.13949	0.837837837837838	0.864363942712721	AML-MRC(1)_T	0	0
ENSG00000161277.11	THAP8	-0.46464	0.00112683	0.0047613	1	1	AML-MRC(1)_T	0	1
ENSG00000117450.15	PRDX1	-0.46465	4.5282e-05	0.00028302	1	1	AML-MRC(1)_T	0	0
ENSG00000285585.1		-0.46466	0.270291	0.42193	0.27027027027027	0.351305812973884	AML-MRC(1)_T	0	0
ENSG00000232187.1	FTH1P7	-0.46477	0.0134291	0.039104	1	0.999157540016849	AML-MRC(1)_T	0	0
ENSG00000198618.5	PPIAP22	-0.46485	9.71812e-06	7.3246e-05	1	1	AML-MRC(1)_T	0	0
ENSG00000217930.8	PAM16	-0.465	2.92374e-06	2.5124e-05	1	1	AML-MRC(1)_T	0	0
ENSG00000186301.8	MST1P2	-0.46501	0.0103686	0.03141	1	0.995787700084246	AML-MRC(1)_T	0	0
ENSG00000058799.15	YIPF1	-0.46502	3.95537e-14	1.8878e-12	1	1	AML-MRC(1)_T	0	0
ENSG00000234327.8	ZNF232-AS1	-0.46527	0.000731821	0.0032623	1	0.999157540016849	AML-MRC(1)_T	0	0
ENSG00000231386.1	MOB4P1	-0.46549	0.263616	0.41419	0.297297297297297	0.456613310867734	AML-MRC(1)_T	0	0
ENSG00000213187.3	COPS5P1	-0.46553	0.328455	0.48568	0.27027027027027	0.38921651221567	AML-MRC(1)_T	0	0
ENSG00000118369.13	USP35	-0.46561	1.18865e-06	1.1339e-05	1	1	AML-MRC(1)_T	0	0
ENSG00000287490.1		-0.46563	0.0874969	0.179	0.783783783783784	0.776748104465038	AML-MRC(1)_T	0	0
ENSG00000169562.13	GJB1	-0.46569	0.295787	0.45039	0.432432432432432	0.465880370682393	AML-MRC(1)_T	0	0
ENSG00000169972.12	PUSL1	-0.46571	1.59936e-07	1.9195e-06	1	1	AML-MRC(1)_T	0	0
ENSG00000285707.1		-0.46571	0.438935		0.0810810810810811	0.191238416175232	AML-MRC(1)_T	0	0
ENSG00000237916.1	RPL37P12	-0.46577	0.437433		0.0540540540540541	0.198820556023589	AML-MRC(1)_T	0	0
ENSG00000256582.1	LINC02390	-0.46579	0.023309	0.06149	1	0.983993260320135	AML-MRC(1)_T	0	0
ENSG00000215063.3	RPL21P2	-0.46585	0.0292727	0.074097	0.891891891891892	0.954507160909857	AML-MRC(1)_T	0	0
ENSG00000185201.16	IFITM2	-0.46591	0.00139475	0.0057146	1	1	AML-MRC(1)_T	0	0
ENSG00000005882.12	PDK2	-0.46598	1.0323e-05	7.7213e-05	1	1	AML-MRC(1)_T	0	0
ENSG00000252373.1	RNU6-358P	-0.46604	0.562253	0.69814	0.189189189189189	0.176074136478517	AML-MRC(1)_T	0	0
ENSG00000198774.5	RASSF9	-0.46609	0.381967	0.5388	0.540540540540541	0.46335299073294	AML-MRC(1)_T	0	0
ENSG00000286171.1		-0.46612	0.176872	0.30775	0.648648648648649	0.70513900589722	AML-MRC(1)_T	0	0
ENSG00000265972.6	TXNIP	-0.46623	0.0022122	0.0084955	1	1	AML-MRC(1)_T	0	0
ENSG00000180785.10	OR51E1	-0.46638	0.520213		0.027027027027027	0.169334456613311	AML-MRC(1)_T	0	0
ENSG00000219507.4	FTH1P8	-0.46651	0.0106665	0.032183	1	1	AML-MRC(1)_T	0	0
ENSG00000264357.1	MIR4648	-0.46655	0.152678	0.27556	0.756756756756757	0.727885425442292	AML-MRC(1)_T	0	0
ENSG00000244740.1	RPL31P23	-0.46663	0.328266	0.48554	0.621621621621622	0.532434709351306	AML-MRC(1)_T	0	0
ENSG00000257599.3	OVCH1-AS1	-0.46664	0.117483	0.22562	1	1	AML-MRC(1)_T	0	0
ENSG00000227682.2	ATP5F1AP2	-0.46665	0.0467764	0.10864	0.810810810810811	0.92670598146588	AML-MRC(1)_T	0	0
ENSG00000072401.15	UBE2D1	-0.46674	0.000349209	0.0017098	1	1	AML-MRC(1)_T	0	0
ENSG00000262188.2	LINC01978	-0.46675	0.164782	0.2921	0.702702702702703	0.748104465037911	AML-MRC(1)_T	0	0
ENSG00000267117.1		-0.46679	0.00507226	0.017183	1	0.997472620050548	AML-MRC(1)_T	0	0
ENSG00000101335.10	MYL9	-0.4668	0.0821251	0.17018	0.972972972972973	0.999157540016849	AML-MRC(1)_T	0	0
ENSG00000255780.1		-0.46687	0.53404	0.67546	0.108108108108108	0.18955349620893	AML-MRC(1)_T	0	0
ENSG00000275464.5		-0.46688	0.00221784	0.0085132	1	0.998315080033698	AML-MRC(1)_T	0	0
ENSG00000135472.9	FAIM2	-0.46689	0.266623	0.41761	0.486486486486487	0.54759898904802	AML-MRC(1)_T	0	0
ENSG00000099797.15	TECR	-0.467	1.96238e-07	2.3017e-06	1	1	AML-MRC(1)_T	0	0
ENSG00000226782.2		-0.46705	0.303085	0.45841	0.243243243243243	0.342038753159225	AML-MRC(1)_T	0	0
ENSG00000233252.1	CRIP1P1	-0.46706	0.338596		0.108108108108108	0.250210614995788	AML-MRC(1)_T	0	0
ENSG00000077463.15	SIRT6	-0.46707	6.94731e-12	2.1037e-10	1	1	AML-MRC(1)_T	0	1
ENSG00000156486.8	KCNS2	-0.46713	0.0985484	0.19677	0.675675675675676	0.811288963774221	AML-MRC(1)_T	0	0
ENSG00000272483.1		-0.46718	0.0512575	0.11696	1	0.961246840775063	AML-MRC(1)_T	0	0
ENSG00000268964.3	ERVV-2	-0.4673	0.407222	0.56299	0.27027027027027	0.296545914069082	AML-MRC(1)_T	0	0
ENSG00000123485.12	HJURP	-0.46757	0.0116312	0.034634	1	1	AML-MRC(1)_T	0	0
ENSG00000272405.1		-0.46759	0.123761	0.23484	0.864864864864865	0.928390901432182	AML-MRC(1)_T	0	0
ENSG00000211753.4	TRBV28	-0.46761	0.0817347	0.1695	1	0.985678180286436	AML-MRC(1)_T	0	0
ENSG00000164932.13	CTHRC1	-0.46762	0.0868527	0.17796	1	0.984835720303286	AML-MRC(1)_T	0	0
ENSG00000287721.1		-0.4677	0.00689371	0.022271	1	0.992417860151643	AML-MRC(1)_T	0	0
ENSG00000250076.1	MAPRE1P2	-0.46773	0.155642	0.27958	0.675675675675676	0.741364785172704	AML-MRC(1)_T	0	0
ENSG00000162006.9	MSLNL	-0.46775	0.212604	0.35379	0.72972972972973	0.704296545914069	AML-MRC(1)_T	0	0
ENSG00000163170.12	BOLA3	-0.46779	2.91356e-05	0.00019137	1	1	AML-MRC(1)_T	0	1
ENSG00000232549.1	SRD5A1P1	-0.46786	0.298501	0.4533	0.162162162162162	0.371524852569503	AML-MRC(1)_T	0	0
ENSG00000241877.1		-0.46792	0.175694	0.30633	0.675675675675676	0.698399326032013	AML-MRC(1)_T	0	0
ENSG00000239690.3	RN7SL668P	-0.46802	0.452167		0.0810810810810811	0.182813816343724	AML-MRC(1)_T	0	0
ENSG00000144115.17	THNSL2	-0.46816	0.167351	0.29553	0.918918918918919	0.960404380791912	AML-MRC(1)_T	0	0
ENSG00000231760.5		-0.46819	0.00972791	0.029784	1	0.988205560235889	AML-MRC(1)_T	0	0
ENSG00000130957.5	FBP2	-0.46826	0.49123		0.0810810810810811	0.187026116259478	AML-MRC(1)_T	0	0
ENSG00000255838.1	AK3P6	-0.46827	0.29034	0.44438	0.27027027027027	0.492839090143218	AML-MRC(1)_T	0	0
ENSG00000213964.3	CHCHD4P4	-0.46831	0.275229	0.42749	0.27027027027027	0.434709351305813	AML-MRC(1)_T	0	0
ENSG00000204688.9	OR2H1	-0.4684	0.554307	0.69166	0.108108108108108	0.167649536647009	AML-MRC(1)_T	0	0
ENSG00000288063.1		-0.46851	0.0136418	0.039627	1	0.970513900589722	AML-MRC(1)_T	0	0
ENSG00000205810.9	KLRC3	-0.4687	0.147469	0.2684	0.702702702702703	0.803706823925864	AML-MRC(1)_T	0	0
ENSG00000261002.5	VPS39-DT	-0.4687	0.00949245	0.029154	1	0.983993260320135	AML-MRC(1)_T	0	0
ENSG00000213493.3	ACTN4P1	-0.46879	0.0239503	0.062889	0.945945945945946	0.951979780960404	AML-MRC(1)_T	0	0
ENSG00000226641.1	SHISA5P1	-0.46886	0.342317	0.49966	0.162162162162162	0.260320134793597	AML-MRC(1)_T	0	0
ENSG00000251340.1	MTCYBP35	-0.46886	0.153108	0.27615	0.594594594594595	0.828980623420388	AML-MRC(1)_T	0	0
ENSG00000275774.3	HNRNPCL2	-0.46899	0.163532	0.2905	0.513513513513513	0.620050547598989	AML-MRC(1)_T	0	1
ENSG00000156869.14	FRRS1	-0.46906	0.00111081	0.0047037	1	1	AML-MRC(1)_T	0	0
ENSG00000174938.14	SEZ6L2	-0.4691	0.15359	0.27677	0.864864864864865	0.962931760741365	AML-MRC(1)_T	1	0
ENSG00000169592.15	INO80E	-0.46921	5.7039e-08	7.6347e-07	1	1	AML-MRC(1)_T	0	0
ENSG00000116678.20	LEPR	-0.46942	0.00662692	0.021525	1	1	AML-MRC(1)_T	1	0
ENSG00000227933.1		-0.46946	0.0194935	0.053113	0.891891891891892	0.940185341196293	AML-MRC(1)_T	0	0
ENSG00000250548.7	LINC01303	-0.46952	0.0278286	0.071029	0.972972972972973	0.988205560235889	AML-MRC(1)_T	0	0
ENSG00000109814.12	UGDH	-0.46959	0.000221558	0.0011518	1	1	AML-MRC(1)_T	0	0
ENSG00000217644.5		-0.4696	0.0109392	0.032877	0.972972972972973	0.984835720303286	AML-MRC(1)_T	0	0
ENSG00000286036.1		-0.46976	0.323065	0.47976	0.378378378378378	0.383319292333614	AML-MRC(1)_T	0	0
ENSG00000230614.3	DYNLL1P7	-0.46977	0.275122	0.42738	0.351351351351351	0.359730412805392	AML-MRC(1)_T	0	0
ENSG00000275598.1		-0.46979	0.477621	0.62786	0.0810810810810811	0.185341196293176	AML-MRC(1)_T	0	0
ENSG00000152642.11	GPD1L	-0.4698	2.24551e-06	1.9845e-05	1	1	AML-MRC(1)_T	0	0
ENSG00000227213.1	SPATA13-AS1	-0.46983	0.063058	0.13807	0.810810810810811	0.828138163437237	AML-MRC(1)_T	0	0
ENSG00000237489.5	C10orf143	-0.46984	9.61495e-05	0.00055174	1	1	AML-MRC(1)_T	0	0
ENSG00000265494.1		-0.46993	0.521138	0.66484	0.189189189189189	0.27379949452401	AML-MRC(1)_T	0	0
ENSG00000174564.13	IL20RB	-0.47023	0.000611617	0.0027897	1	0.997472620050548	AML-MRC(1)_T	0	0
ENSG00000259591.2		-0.47024	0.589113	0.71981	0.189189189189189	0.171019376579612	AML-MRC(1)_T	0	0
ENSG00000156463.18	SH3RF2	-0.47033	0.173997	0.30413	0.675675675675676	0.787700084245998	AML-MRC(1)_T	0	0
ENSG00000013288.9	MAN2B2	-0.47034	7.79101e-10	1.5378e-08	1	1	AML-MRC(1)_T	1	0
ENSG00000165312.6	OTUD1	-0.47039	0.00767964	0.024406	1	1	AML-MRC(1)_T	0	0
ENSG00000234594.1	MTCO1P58	-0.47041	0.45025	0.60403	0.243243243243243	0.28390901432182	AML-MRC(1)_T	0	0
ENSG00000279204.1		-0.47045	0.226237	0.37029	0.648648648648649	0.677337826453243	AML-MRC(1)_T	0	0
ENSG00000223873.1	SAP18P2	-0.47047	0.16237	0.28895	0.567567567567568	0.712721145745577	AML-MRC(1)_T	0	0
ENSG00000230533.4	LINC03004	-0.4705	0.352662	0.51001	0.135135135135135	0.296545914069082	AML-MRC(1)_T	0	0
ENSG00000171467.16	ZNF318	-0.47058	1.2074e-06	1.1473e-05	1	1	AML-MRC(1)_T	0	1
ENSG00000105402.8	NAPA	-0.47065	1.92632e-08	2.8405e-07	1	1	AML-MRC(1)_T	0	0
ENSG00000114487.10	MORC1	-0.47069	0.239335	0.38602	0.594594594594595	0.776748104465038	AML-MRC(1)_T	0	0
ENSG00000072134.15	EPN2	-0.47072	0.0162001	0.045585	1	0.998315080033698	AML-MRC(1)_T	0	0
ENSG00000213522.4	RAC1P5	-0.47073	0.0255403	0.066327	0.837837837837838	0.909014321819714	AML-MRC(1)_T	0	0
ENSG00000104812.15	GYS1	-0.47079	2.27153e-07	2.6241e-06	1	1	AML-MRC(1)_T	0	0
ENSG00000006459.11	KDM7A	-0.47082	0.00279659	0.010389	1	1	AML-MRC(1)_T	0	0
ENSG00000273925.1		-0.4709	0.142302	0.26135	0.432432432432432	0.634372367312553	AML-MRC(1)_T	0	0
ENSG00000274051.1		-0.47094	0.0123154	0.036331	0.945945945945946	0.977253580454928	AML-MRC(1)_T	0	0
ENSG00000137216.19	TMEM63B	-0.47096	6.77809e-05	0.00040439	1	1	AML-MRC(1)_T	1	0
ENSG00000235804.2		-0.47107	0.41836	0.57365	0.27027027027027	0.278011794439764	AML-MRC(1)_T	0	0
ENSG00000213959.2		-0.47114	0.301356	0.4564	0.351351351351351	0.348778433024431	AML-MRC(1)_T	0	0
ENSG00000212930.3		-0.47122	0.419433		0.108108108108108	0.213142375737152	AML-MRC(1)_T	0	0
ENSG00000234861.2	ATP5F1AP1	-0.47129	0.29056	0.44461	0.216216216216216	0.320134793597304	AML-MRC(1)_T	0	0
ENSG00000258285.1	TESC-AS1	-0.47139	0.287537	0.44135	0.243243243243243	0.374894692502106	AML-MRC(1)_T	0	0
ENSG00000275234.1		-0.47144	0.00939113	0.028881	0.945945945945946	0.972198820556024	AML-MRC(1)_T	0	0
ENSG00000248610.1	HSPA8P4	-0.47153	0.172846	0.30267	0.486486486486487	0.647851727042965	AML-MRC(1)_T	0	0
ENSG00000206651.1		-0.47164	0.0314504	0.078565	0.972972972972973	0.983993260320135	AML-MRC(1)_T	0	0
ENSG00000160214.13	RRP1	-0.47177	3.88902e-07	4.216e-06	1	1	AML-MRC(1)_T	0	0
ENSG00000249173.6	LINC01093	-0.47193	0.167507	0.29574	0.594594594594595	0.819713563605729	AML-MRC(1)_T	0	0
ENSG00000250195.1		-0.472	0.0579453	0.12897	0.891891891891892	0.87363100252738	AML-MRC(1)_T	0	0
ENSG00000262814.8	MRPL12	-0.472	0.000201934	0.0010616	1	1	AML-MRC(1)_T	0	0
ENSG00000118972.3	FGF23	-0.47203	0.356264	0.51369	0.351351351351351	0.411962931760741	AML-MRC(1)_T	0	0
ENSG00000277246.1		-0.47215	0.00834383	0.026145	0.918918918918919	0.962931760741365	AML-MRC(1)_T	0	0
ENSG00000285991.1		-0.47225	0.00963618	0.029547	0.972972972972973	0.964616680707666	AML-MRC(1)_T	0	0
ENSG00000258569.1	VASH1-DT	-0.47227	0.331715	0.4889	0.27027027027027	0.332771693344566	AML-MRC(1)_T	0	0
ENSG00000124256.15	ZBP1	-0.47229	0.0186659	0.051243	1	0.999157540016849	AML-MRC(1)_T	0	1
ENSG00000215326.3	GPX1P2	-0.47232	0.00994879	0.030355	0.891891891891892	0.983150800336984	AML-MRC(1)_T	0	0
ENSG00000229191.1		-0.47262	0.0612845	0.13492	0.891891891891892	0.919966301600674	AML-MRC(1)_T	0	0
ENSG00000127666.10	TICAM1	-0.4728	0.000291064	0.0014574	1	1	AML-MRC(1)_T	0	1
ENSG00000106546.14	AHR	-0.47282	0.00904557	0.028019	1	1	AML-MRC(1)_T	0	1
ENSG00000184076.13	UQCR10	-0.47283	7.36686e-07	7.4267e-06	1	1	AML-MRC(1)_T	0	0
ENSG00000198855.7	FICD	-0.47289	1.8972e-05	0.00013182	1	1	AML-MRC(1)_T	1	0
ENSG00000235159.1	LINC02939	-0.47292	0.0106108	0.032034	1	0.980623420387532	AML-MRC(1)_T	0	0
ENSG00000235993.1		-0.47299	0.390692	0.54744	0.162162162162162	0.251895534962089	AML-MRC(1)_T	0	0
ENSG00000188933.16	USP32P1	-0.47315	0.263451	0.41403	0.891891891891892	0.914911541701769	AML-MRC(1)_T	0	0
ENSG00000271707.1	ATP1B3P1	-0.47318	0.0304537	0.076519	0.864864864864865	0.921651221566976	AML-MRC(1)_T	0	0
ENSG00000258101.2		-0.47326	0.00886015	0.027533	1	0.994102780117944	AML-MRC(1)_T	0	0
ENSG00000278473.1	IGHV3-41	-0.47333	0.339193	0.49651	0.540540540540541	0.481887110362258	AML-MRC(1)_T	0	0
ENSG00000287821.1		-0.47352	0.223094	0.36647	0.486486486486487	0.524010109519798	AML-MRC(1)_T	0	0
ENSG00000277791.5	PSMB3	-0.47355	4.04924e-09	6.8341e-08	1	1	AML-MRC(1)_T	0	0
ENSG00000260452.1	TPRKBP2	-0.47361	0.0200373	0.054342	0.972972972972973	0.952822240943555	AML-MRC(1)_T	0	0
ENSG00000205045.11	SLFN12L	-0.47363	0.0175031	0.048593	1	0.991575400168492	AML-MRC(1)_T	0	0
ENSG00000176974.20	SHMT1	-0.47384	2.31802e-05	0.00015668	1	1	AML-MRC(1)_T	0	0
ENSG00000207716.1	MIR572	-0.47385	0.489534	0.63805	0.108108108108108	0.193765796124684	AML-MRC(1)_T	0	0
ENSG00000006432.15	MAP3K9	-0.47392	0.0289627	0.073438	1	0.999157540016849	AML-MRC(1)_T	0	0
ENSG00000264864.1	MIR3613	-0.47397	0.0328041	0.081285	0.837837837837838	0.890480202190396	AML-MRC(1)_T	0	0
ENSG00000248725.3		-0.47409	0.319793	0.47658	0.162162162162162	0.281381634372367	AML-MRC(1)_T	0	0
ENSG00000070785.17	EIF2B3	-0.47411	5.70405e-07	5.9163e-06	1	1	AML-MRC(1)_T	0	0
ENSG00000264179.1		-0.47413	0.13424	0.2502	0.621621621621622	0.691659646166807	AML-MRC(1)_T	0	0
ENSG00000156687.11	UNC5D	-0.47414	0.55585	0.69287	0.108108108108108	0.187026116259478	AML-MRC(1)_T	0	0
ENSG00000158865.12	SLC5A11	-0.47423	0.029488	0.074545	1	0.974726200505476	AML-MRC(1)_T	0	0
ENSG00000241135.6	LINC00881	-0.47429	0.0817976	0.16962	0.756756756756757	0.82055602358888	AML-MRC(1)_T	0	0
ENSG00000163286.9	ALPG	-0.47431	0.353703	0.51095	0.378378378378378	0.364785172704297	AML-MRC(1)_T	0	0
ENSG00000259878.1		-0.47434	0.542356	0.68195	0.0810810810810811	0.180286436394271	AML-MRC(1)_T	0	0
ENSG00000206659.1		-0.47437	0.135864	0.25253	0.540540540540541	0.655433866891323	AML-MRC(1)_T	0	0
ENSG00000204072.3	ARMCX7P	-0.47449	0.0733706	0.15546	0.702702702702703	0.802864363942713	AML-MRC(1)_T	0	0
ENSG00000266305.1	MIR4518	-0.47451	0.141723	0.26054	0.783783783783784	0.711036225779275	AML-MRC(1)_T	0	0
ENSG00000277718.1	LINC02255	-0.47471	0.408785	0.56458	0.216216216216216	0.254422914911542	AML-MRC(1)_T	0	0
ENSG00000277452.1	RN7SL473P	-0.47493	0.03546	0.086572	0.972972972972973	0.980623420387532	AML-MRC(1)_T	0	0
ENSG00000179639.10	FCER1A	-0.47505	0.122556	0.23302	1	0.998315080033698	AML-MRC(1)_T	0	0
ENSG00000253626.3	EIF5AL1	-0.47509	0.00132884	0.0054815	1	1	AML-MRC(1)_T	0	0
ENSG00000263677.2		-0.4751	0.135932	0.25261	0.864864864864865	0.834035383319292	AML-MRC(1)_T	0	0
ENSG00000256737.1	RBBP4P5	-0.47512	0.0493024	0.11342	0.810810810810811	0.855096882898062	AML-MRC(1)_T	0	0
ENSG00000258572.1		-0.47513	0.00417138	0.014581	1	0.990732940185341	AML-MRC(1)_T	0	0
ENSG00000187534.6	PRR13P5	-0.47528	0.00086135	0.003763	1	1	AML-MRC(1)_T	0	0
ENSG00000282885.2		-0.47537	0.00139713	0.0057238	0.945945945945946	0.992417860151643	AML-MRC(1)_T	0	0
ENSG00000253687.1		-0.47538	0.322177	0.47889	0.351351351351351	0.331086773378265	AML-MRC(1)_T	0	0
ENSG00000239079.1		-0.47539	0.208243	0.34819	0.540540540540541	0.694187026116259	AML-MRC(1)_T	0	0
ENSG00000287051.1		-0.47539	0.369048	0.52621	0.27027027027027	0.342881213142376	AML-MRC(1)_T	0	0
ENSG00000141543.12	EIF4A3	-0.47545	7.62744e-07	7.6502e-06	1	1	AML-MRC(1)_T	0	0
ENSG00000284948.1		-0.47545	0.0517968	0.11792	0.945945945945946	0.927548441449031	AML-MRC(1)_T	0	0
ENSG00000187893.10	CXXC1P1	-0.47559	0.424246	0.57907	0.243243243243243	0.289806234203875	AML-MRC(1)_T	0	0
ENSG00000270240.2		-0.47562	0.0520287	0.1183	0.783783783783784	0.855939342881213	AML-MRC(1)_T	0	0
ENSG00000163661.4	PTX3	-0.47564	0.0441716	0.10377	1	0.999157540016849	AML-MRC(1)_T	0	0
ENSG00000273580.1		-0.47576	0.171044	0.30025	0.513513513513513	0.594776748104465	AML-MRC(1)_T	0	0
ENSG00000214200.2	TPM3P2	-0.47583	0.258612	0.40831	0.351351351351351	0.50547598989048	AML-MRC(1)_T	0	0
ENSG00000268204.1		-0.4759	0.000490692	0.0023058	1	0.998315080033698	AML-MRC(1)_T	0	0
ENSG00000232653.8	GOLGA8N	-0.47594	0.000705357	0.0031594	1	1	AML-MRC(1)_T	0	0
ENSG00000279077.1		-0.47595	0.00781507	0.024763	1	0.98904802021904	AML-MRC(1)_T	0	0
ENSG00000224875.2	EML4-AS1	-0.47607	0.059298	0.13137	0.783783783783784	0.896377422072452	AML-MRC(1)_T	0	0
ENSG00000157150.5	TIMP4	-0.47616	0.198582	0.33588	0.756756756756757	0.854254422914911	AML-MRC(1)_T	0	0
ENSG00000079482.13	OPHN1	-0.47618	0.00830505	0.026051	1	0.996630160067397	AML-MRC(1)_T	0	0
ENSG00000198876.13	DCAF12	-0.47628	0.00321733	0.011685	1	1	AML-MRC(1)_T	0	0
ENSG00000213638.6	ADAT3	-0.47636	5.6444e-06	4.5108e-05	1	0.999157540016849	AML-MRC(1)_T	0	0
ENSG00000169679.15	BUB1	-0.47648	0.00115803	0.0048702	1	1	AML-MRC(1)_T	0	0
ENSG00000172348.15	RCAN2	-0.47656	0.0976607	0.19532	0.891891891891892	0.899747262005055	AML-MRC(1)_T	0	0
ENSG00000274818.1		-0.47663	0.00353605	0.012666	1	0.999157540016849	AML-MRC(1)_T	0	0
ENSG00000125734.15	GPR108	-0.47665	2.66967e-11	7.198e-10	1	1	AML-MRC(1)_T	0	0
ENSG00000143119.14	CD53	-0.47667	1.63658e-06	1.5006e-05	1	1	AML-MRC(1)_T	1	0
ENSG00000105426.17	PTPRS	-0.47671	0.105528	0.20752	1	1	AML-MRC(1)_T	1	0
ENSG00000135824.12	RGS8	-0.47672	0.368429	0.52553	0.135135135135135	0.29486099410278	AML-MRC(1)_T	0	0
ENSG00000233694.6	LINC02579	-0.47673	0.0487394	0.11242	0.918918918918919	0.880370682392586	AML-MRC(1)_T	0	0
ENSG00000105479.16	ODAD1	-0.47677	0.00235514	0.0089686	1	0.999157540016849	AML-MRC(1)_T	0	0
ENSG00000164691.18	TAGAP	-0.47683	0.00137081	0.0056283	1	1	AML-MRC(1)_T	0	0
ENSG00000115085.14	ZAP70	-0.47694	0.0219406	0.058481	1	1	AML-MRC(1)_T	0	0
ENSG00000229465.1	ACTG1P11	-0.47708	0.079762	0.16633	0.72972972972973	0.871946082561078	AML-MRC(1)_T	0	0
ENSG00000266282.1	UBL5P2	-0.47711	0.0157849	0.044648	0.918918918918919	0.962931760741365	AML-MRC(1)_T	0	0
ENSG00000231158.1	PTP4A1P1	-0.47724	0.176149	0.30689	0.702702702702703	0.68407750631845	AML-MRC(1)_T	0	0
ENSG00000180801.14	ARSJ	-0.47735	0.234757	0.38077	0.513513513513513	0.624262847514743	AML-MRC(1)_T	0	0
ENSG00000259843.2	HEATR3-AS1	-0.47735	0.276407	0.42879	0.297297297297297	0.351305812973884	AML-MRC(1)_T	0	0
ENSG00000222177.1	RNU4-30P	-0.47737	0.240066	0.38693	0.459459459459459	0.467565290648694	AML-MRC(1)_T	0	0
ENSG00000220771.2	BOLA2P3	-0.47741	0.0821754	0.17026	0.864864864864865	0.887110362257793	AML-MRC(1)_T	0	0
ENSG00000270872.2	SRGAP2D	-0.47741	0.0168909	0.047236	0.972972972972973	0.976411120471778	AML-MRC(1)_T	0	0
ENSG00000214883.4		-0.47742	0.210205	0.35085	0.513513513513513	0.593934288121314	AML-MRC(1)_T	0	0
ENSG00000179044.16	EXOC3L1	-0.47744	0.0110033	0.03304	1	0.994945240101095	AML-MRC(1)_T	0	0
ENSG00000249768.2	HSPE1P10	-0.47744	0.442997	0.59709	0.189189189189189	0.222409435551811	AML-MRC(1)_T	0	0
ENSG00000138622.4	HCN4	-0.47747	0.309585	0.46544	0.297297297297297	0.455770850884583	AML-MRC(1)_T	0	0
ENSG00000102970.11	CCL17	-0.47756	0.206569	0.34608	0.567567567567568	0.619208087615838	AML-MRC(1)_T	0	0
ENSG00000222691.1	RNU6-733P	-0.47759	0.26981	0.42144	0.459459459459459	0.491996630160067	AML-MRC(1)_T	0	0
ENSG00000285663.1		-0.47779	0.43271	0.58736	0.135135135135135	0.22072451558551	AML-MRC(1)_T	0	0
ENSG00000122547.11	EEPD1	-0.47781	4.64604e-05	0.00028965	1	1	AML-MRC(1)_T	0	0
ENSG00000258571.1	PTTG4P	-0.47802	0.0273131	0.070016	1	0.970513900589722	AML-MRC(1)_T	0	0
ENSG00000260902.1	LINC02011	-0.47813	0.420706		0.0540540540540541	0.19966301600674	AML-MRC(1)_T	0	0
ENSG00000115423.19	DNAH6	-0.47819	0.0527989	0.11971	1	0.98989048020219	AML-MRC(1)_T	0	0
ENSG00000113249.13	HAVCR1	-0.47828	0.046289	0.10777	0.945945945945946	0.958719460825611	AML-MRC(1)_T	0	0
ENSG00000101447.15	FAM83D	-0.47846	0.00441348	0.015302	1	0.999157540016849	AML-MRC(1)_T	0	0
ENSG00000196166.5	LINC03042	-0.47847	0.368722	0.5258	0.324324324324324	0.414490311710194	AML-MRC(1)_T	0	0
ENSG00000185985.11	SLITRK2	-0.47853	0.453426	0.60691	0.135135135135135	0.256950294860994	AML-MRC(1)_T	1	0
ENSG00000258944.1		-0.47854	0.00355316	0.012715	0.972972972972973	0.994102780117944	AML-MRC(1)_T	0	0
ENSG00000114626.18	ABTB1	-0.47867	9.02219e-06	6.8613e-05	1	1	AML-MRC(1)_T	0	0
ENSG00000259700.3		-0.47877	0.377309	0.53435	0.243243243243243	0.28475147430497	AML-MRC(1)_T	0	0
ENSG00000114554.11	PLXNA1	-0.47882	0.0214117	0.057334	1	1	AML-MRC(1)_T	1	1
ENSG00000227431.6	CSE1L-DT	-0.47883	0.0704392	0.15055	0.783783783783784	0.764953664700927	AML-MRC(1)_T	0	0
ENSG00000242101.3	RN7SL416P	-0.47884	0.527037	0.66981	0.243243243243243	0.197978096040438	AML-MRC(1)_T	0	0
ENSG00000102882.12	MAPK3	-0.47886	5.07817e-09	8.4059e-08	1	1	AML-MRC(1)_T	0	1
ENSG00000265370.1	MIR4682	-0.4789	0.386736		0.135135135135135	0.229991575400168	AML-MRC(1)_T	0	0
ENSG00000224467.1	TANK-AS1	-0.47895	0.154081	0.27745	0.594594594594595	0.74726200505476	AML-MRC(1)_T	0	0
ENSG00000229344.1	MTCO2P12	-0.47908	0.0387323	0.093185	1	1	AML-MRC(1)_T	0	0
ENSG00000105171.10	POP4	-0.47912	7.4619e-17	5.9541e-15	1	1	AML-MRC(1)_T	0	0
ENSG00000196832.4	OR11G2	-0.47913	0.329872	0.48712	0.324324324324324	0.394271272114575	AML-MRC(1)_T	0	0
ENSG00000246526.2	LINC02481	-0.47914	0.0102587	0.031135	1	0.994945240101095	AML-MRC(1)_T	0	0
ENSG00000089505.18	CMTM1	-0.4792	0.00842406	0.026362	1	0.98989048020219	AML-MRC(1)_T	0	0
ENSG00000146826.17	TRAPPC14	-0.47926	1.30255e-08	1.9808e-07	1	1	AML-MRC(1)_T	0	0
ENSG00000259440.2	NPM1P43	-0.47937	0.528819	0.6713	0.162162162162162	0.219039595619208	AML-MRC(1)_T	0	0
ENSG00000176769.9	TCERG1L	-0.47942	0.354212	0.51146	0.27027027027027	0.369839932603201	AML-MRC(1)_T	0	0
ENSG00000237685.1		-0.47956	0.496943	0.6444	0.0540540540540541	0.183656276326874	AML-MRC(1)_T	0	0
ENSG00000270124.1		-0.4796	0.0151373	0.043147	1	0.995787700084246	AML-MRC(1)_T	0	0
ENSG00000108819.11	PPP1R9B	-0.47969	2.16722e-09	3.8838e-08	1	1	AML-MRC(1)_T	0	0
ENSG00000243925.1	RPS24P18	-0.47974	0.305698	0.46104	0.351351351351351	0.404380791912384	AML-MRC(1)_T	0	0
ENSG00000268655.2		-0.47981	0.0420398	0.099646	0.756756756756757	0.898062342038753	AML-MRC(1)_T	0	0
ENSG00000275371.1		-0.47983	0.0257792	0.066838	0.891891891891892	0.948609941027801	AML-MRC(1)_T	0	0
ENSG00000279565.1		-0.47983	0.25756	0.40707	0.459459459459459	0.582982308340354	AML-MRC(1)_T	0	0
ENSG00000267083.1	KRT18P61	-0.47988	0.117012	0.22487	0.72972972972973	0.748104465037911	AML-MRC(1)_T	0	0
ENSG00000232009.1		-0.48008	0.484272	0.63367	0.324324324324324	0.255265374894692	AML-MRC(1)_T	0	0
ENSG00000111679.17	PTPN6	-0.48019	5.35661e-07	5.5868e-06	1	1	AML-MRC(1)_T	0	0
ENSG00000214009.2	PCNAP3	-0.48022	0.17143	0.30076	0.513513513513513	0.562763268744735	AML-MRC(1)_T	0	0
ENSG00000234127.9	TRIM26	-0.48023	9.36623e-10	1.8141e-08	1	1	AML-MRC(1)_T	0	1
ENSG00000135747.11	ZNF670-ZNF695	-0.48031	0.0682543	0.14716	0.783783783783784	0.844144903117102	AML-MRC(1)_T	0	0
ENSG00000128626.12	MRPS12	-0.48035	4.61041e-07	4.8887e-06	1	1	AML-MRC(1)_T	0	0
ENSG00000136010.14	ALDH1L2	-0.48037	0.0543664	0.12262	1	0.992417860151643	AML-MRC(1)_T	0	0
ENSG00000172922.11	RNASEH2C	-0.48046	4.48084e-06	3.6777e-05	1	1	AML-MRC(1)_T	0	0
ENSG00000215833.3	QRSL1P1	-0.48053	0.23542	0.38151	0.351351351351351	0.485256950294861	AML-MRC(1)_T	0	0
ENSG00000100350.15	FOXRED2	-0.48057	0.00159804	0.0064273	1	1	AML-MRC(1)_T	0	0
ENSG00000280274.1		-0.48058	0.20403	0.34291	0.486486486486487	0.669755686604886	AML-MRC(1)_T	0	0
ENSG00000230054.3	TEX53	-0.48089	0.0635817	0.13903	0.756756756756757	0.796124684077506	AML-MRC(1)_T	0	0
ENSG00000256706.1		-0.48123	0.0253042	0.065813	0.891891891891892	0.938500421229992	AML-MRC(1)_T	0	0
ENSG00000286708.1		-0.48132	0.450973		0.0540540540540541	0.185341196293176	AML-MRC(1)_T	0	0
ENSG00000150779.12	TIMM8B	-0.48137	3.29925e-06	2.8002e-05	1	1	AML-MRC(1)_T	0	0
ENSG00000142920.17	AZIN2	-0.48159	0.0153535	0.043642	1	0.996630160067397	AML-MRC(1)_T	0	0
ENSG00000236053.1	LINC01067	-0.4816	0.317221	0.47379	0.189189189189189	0.296545914069082	AML-MRC(1)_T	0	0
ENSG00000287362.1		-0.48171	0.00519757	0.017534	0.945945945945946	0.951137320977254	AML-MRC(1)_T	0	0
ENSG00000144596.13	GRIP2	-0.48173	0.0804673	0.16742	0.864864864864865	0.890480202190396	AML-MRC(1)_T	0	0
ENSG00000180662.8	RPL21P8	-0.48182	0.136808	0.25383	0.675675675675676	0.728727885425442	AML-MRC(1)_T	0	0
ENSG00000271370.1		-0.48183	0.11079	0.21542	0.675675675675676	0.788542544229149	AML-MRC(1)_T	0	0
ENSG00000165169.11	DYNLT3	-0.48187	3.78722e-05	0.00024183	1	1	AML-MRC(1)_T	0	0
ENSG00000221263.1	MIR548P	-0.4819	0.228123	0.37257	0.432432432432432	0.491996630160067	AML-MRC(1)_T	0	0
ENSG00000206337.12	HCP5	-0.48222	0.00408949	0.01434	1	1	AML-MRC(1)_T	0	0
ENSG00000235090.1	RPL7L1P3	-0.48225	0.057058	0.1274	0.891891891891892	0.909014321819714	AML-MRC(1)_T	0	0
ENSG00000223177.1	RNA5SP39	-0.48232	0.0508734	0.11628	0.972972972972973	0.928390901432182	AML-MRC(1)_T	0	0
ENSG00000072958.9	AP1M1	-0.48267	7.48783e-11	1.8477e-09	1	1	AML-MRC(1)_T	0	0
ENSG00000198929.13	NOS1AP	-0.48285	0.126484	0.23891	0.891891891891892	0.948609941027801	AML-MRC(1)_T	0	0
ENSG00000107159.13	CA9	-0.48296	0.107298	0.21019	0.756756756756757	0.727885425442292	AML-MRC(1)_T	0	0
ENSG00000114853.14	ZBTB47	-0.48312	0.000355503	0.0017352	1	1	AML-MRC(1)_T	0	1
ENSG00000225755.2		-0.48312	0.227507	0.37186	0.486486486486487	0.508845829823083	AML-MRC(1)_T	0	0
ENSG00000227471.9	AKR1B15	-0.48314	0.398363	0.55509	0.27027027027027	0.290648694187026	AML-MRC(1)_T	0	0
ENSG00000268818.2		-0.48318	0.335963	0.49326	0.189189189189189	0.307497893850042	AML-MRC(1)_T	0	0
ENSG00000255725.2	TDGP1	-0.48332	0.011633	0.034634	0.810810810810811	0.930918281381634	AML-MRC(1)_T	0	0
ENSG00000267585.1		-0.48341	0.4469	0.601	0.108108108108108	0.229149115417018	AML-MRC(1)_T	0	0
ENSG00000277073.1	MIR6131	-0.48343	0.413878	0.56956	0.189189189189189	0.229149115417018	AML-MRC(1)_T	0	0
ENSG00000121274.14	TENT4B	-0.48344	4.71016e-06	3.8399e-05	1	1	AML-MRC(1)_T	0	0
ENSG00000132394.11	EEFSEC	-0.48367	1.87501e-08	2.7728e-07	1	1	AML-MRC(1)_T	0	0
ENSG00000253891.2		-0.48379	0.163255	0.29008	0.486486486486487	0.618365627632687	AML-MRC(1)_T	0	0
ENSG00000135519.8	KCNH3	-0.48387	0.0148753	0.04256	1	0.999157540016849	AML-MRC(1)_T	0	0
ENSG00000278592.1		-0.48401	0.532682	0.67443	0.108108108108108	0.169334456613311	AML-MRC(1)_T	0	0
ENSG00000196735.13	HLA-DQA1	-0.48404	0.0404773	0.096668	1	1	AML-MRC(1)_T	1	0
ENSG00000148803.12	FUOM	-0.48427	0.000127058	0.00070565	1	1	AML-MRC(1)_T	0	0
ENSG00000235912.1		-0.48442	0.00202718	0.0078913	0.972972972972973	0.992417860151643	AML-MRC(1)_T	0	0
ENSG00000251204.1		-0.48443	0.184443	0.31795	0.567567567567568	0.601516427969671	AML-MRC(1)_T	0	0
ENSG00000223382.5	LINC01778	-0.48445	0.373759	0.53096	0.243243243243243	0.271272114574558	AML-MRC(1)_T	0	0
ENSG00000222057.1	RNU4-62P	-0.48448	0.00751756	0.023972	0.945945945945946	0.979780960404381	AML-MRC(1)_T	0	0
ENSG00000276863.1		-0.48457	0.176547	0.30733	0.594594594594595	0.608256107834878	AML-MRC(1)_T	0	0
ENSG00000241106.8	HLA-DOB	-0.48458	0.00250933	0.0094694	1	0.998315080033698	AML-MRC(1)_T	0	0
ENSG00000205307.12	SAP25	-0.48464	0.460245	0.61288	0.162162162162162	0.223251895534962	AML-MRC(1)_T	0	0
ENSG00000242019.1	KIR3DL3	-0.48475	0.406334	0.56221	0.189189189189189	0.260320134793597	AML-MRC(1)_T	0	0
ENSG00000259396.1		-0.48478	0.0751739	0.15852	0.756756756756757	0.822240943555181	AML-MRC(1)_T	0	0
ENSG00000164305.19	CASP3	-0.4849	0.00016495	0.00088844	1	1	AML-MRC(1)_T	0	0
ENSG00000213977.8	TAX1BP3	-0.48495	0.011575	0.034476	0.918918918918919	0.961246840775063	AML-MRC(1)_T	0	0
ENSG00000272491.1		-0.48501	0.0991186	0.19765	0.810810810810811	0.75821398483572	AML-MRC(1)_T	0	0
ENSG00000278250.1		-0.48502	0.408704	0.56455	0.27027027027027	0.307497893850042	AML-MRC(1)_T	0	0
ENSG00000248551.1		-0.48508	0.518218	0.66212	0.243243243243243	0.215669755686605	AML-MRC(1)_T	0	0
ENSG00000213673.3	SLC25A5P3	-0.48515	0.0288689	0.073241	0.918918918918919	0.935130581297388	AML-MRC(1)_T	0	0
ENSG00000116771.6	AGMAT	-0.48521	0.000955732	0.0041158	1	1	AML-MRC(1)_T	0	0
ENSG00000252212.1	RNU2-58P	-0.48525	0.220362	0.36314	0.405405405405405	0.523167649536647	AML-MRC(1)_T	0	0
ENSG00000148248.14	SURF4	-0.48528	1.31196e-10	3.0689e-09	1	1	AML-MRC(1)_T	0	0
ENSG00000243304.3		-0.48543	0.00116388	0.0048899	0.972972972972973	0.977253580454928	AML-MRC(1)_T	0	0
ENSG00000243488.3	RN7SL337P	-0.48545	0.245557	0.39321	0.405405405405405	0.501263689974726	AML-MRC(1)_T	0	0
ENSG00000130770.18	ATP5IF1	-0.48553	1.09087e-08	1.6919e-07	1	1	AML-MRC(1)_T	0	0
ENSG00000214278.4		-0.48561	0.270393	0.42201	0.378378378378378	0.502948609941028	AML-MRC(1)_T	0	0
ENSG00000252126.2	RNU6-313P	-0.48561	0.404957	0.56095	0.162162162162162	0.275484414490312	AML-MRC(1)_T	0	0
ENSG00000244436.2		-0.48564	0.293729	0.44796	0.378378378378378	0.43133951137321	AML-MRC(1)_T	0	0
ENSG00000135414.10	GDF11	-0.4857	0.00210801	0.008159	1	1	AML-MRC(1)_T	0	0
ENSG00000160401.15	CFAP157	-0.48575	0.000346337	0.0016973	1	0.995787700084246	AML-MRC(1)_T	0	0
ENSG00000075151.21	EIF4G3	-0.4858	8.57259e-12	2.5439e-10	1	1	AML-MRC(1)_T	0	0
ENSG00000234816.2	H2AC5P	-0.48589	0.148502	0.26976	0.756756756756757	0.808761583824768	AML-MRC(1)_T	0	0
ENSG00000255627.1		-0.4859	0.217773	0.35996	0.405405405405405	0.510530749789385	AML-MRC(1)_T	0	0
ENSG00000171940.13	ZNF217	-0.48591	1.88602e-06	1.7002e-05	1	1	AML-MRC(1)_T	0	1
ENSG00000284735.1		-0.48597	0.00814789	0.025638	1	0.996630160067397	AML-MRC(1)_T	0	0
ENSG00000138755.6	CXCL9	-0.486	0.214318	0.35582	0.756756756756757	0.860151642796967	AML-MRC(1)_T	0	0
ENSG00000198963.11	RORB	-0.486	0.29035	0.44438	0.864864864864865	0.812131423757372	AML-MRC(1)_T	0	1
ENSG00000279369.1		-0.4863	0.000392889	0.0018982	1	1	AML-MRC(1)_T	0	0
ENSG00000166896.9	ATP23	-0.4864	9.8003e-07	9.5312e-06	1	1	AML-MRC(1)_T	0	0
ENSG00000240048.1	DDX50P2	-0.4865	0.0472871	0.10964	0.783783783783784	0.855096882898062	AML-MRC(1)_T	0	0
ENSG00000231780.1	RBISP6	-0.48663	0.198554	0.33586	0.594594594594595	0.54759898904802	AML-MRC(1)_T	0	0
ENSG00000206737.1	RNVU1-18	-0.48665	0.311391	0.46745	0.405405405405405	0.512215669755687	AML-MRC(1)_T	0	0
ENSG00000285155.1		-0.48672	0.397292	0.55404	0.216216216216216	0.245998315080034	AML-MRC(1)_T	0	0
ENSG00000224159.1	HMGB1P9	-0.48681	0.018269	0.050381	0.810810810810811	0.918281381634372	AML-MRC(1)_T	0	0
ENSG00000087237.12	CETP	-0.48689	0.0687706	0.14797	1	0.998315080033698	AML-MRC(1)_T	0	0
ENSG00000201372.1	RNU6-1251P	-0.487	0.284645	0.43796	0.27027027027027	0.374894692502106	AML-MRC(1)_T	0	0
ENSG00000286905.1		-0.48727	0.0723684	0.15376	0.72972972972973	0.802864363942713	AML-MRC(1)_T	0	0
ENSG00000184274.3	LINC00315	-0.48733	0.117797	0.22609	0.621621621621622	0.775063184498736	AML-MRC(1)_T	0	0
ENSG00000205085.12	GARIN1A	-0.48743	0.00554692	0.018542	1	0.999157540016849	AML-MRC(1)_T	0	0
ENSG00000136167.15	LCP1	-0.48752	4.88922e-07	5.1487e-06	1	1	AML-MRC(1)_T	0	0
ENSG00000228000.1	RPL7AP65	-0.48773	0.0224864	0.059663	0.810810810810811	0.913226621735468	AML-MRC(1)_T	0	0
ENSG00000013275.8	PSMC4	-0.48781	3.12793e-15	1.8158e-13	1	1	AML-MRC(1)_T	0	0
ENSG00000261679.2	ATP5PDP1	-0.48798	0.194832	0.33124	0.486486486486487	0.535804549283909	AML-MRC(1)_T	0	0
ENSG00000188060.7	RAB42	-0.48807	0.00406085	0.014252	1	0.995787700084246	AML-MRC(1)_T	0	0
ENSG00000225642.1	SNRPEP5	-0.4881	0.187008	0.3213	0.432432432432432	0.582139848357203	AML-MRC(1)_T	0	0
ENSG00000185527.12	PDE6G	-0.48818	0.00187621	0.0073772	1	1	AML-MRC(1)_T	0	0
ENSG00000181585.7	TMIE	-0.48823	0.0306932	0.076985	0.945945945945946	0.95787700084246	AML-MRC(1)_T	0	0
ENSG00000141448.11	GATA6	-0.48824	0.162237	0.28874	0.864864864864865	0.784330244313395	AML-MRC(1)_T	0	1
ENSG00000215131.11	C16orf90	-0.48826	0.0607865	0.13407	0.702702702702703	0.835720303285594	AML-MRC(1)_T	0	0
ENSG00000272788.1		-0.48829	0.25467	0.4036	0.378378378378378	0.559393428812131	AML-MRC(1)_T	0	0
ENSG00000237765.8	FAM200B	-0.4883	3.96088e-06	3.2914e-05	1	1	AML-MRC(1)_T	0	1
ENSG00000167613.16	LAIR1	-0.48835	1.11098e-05	8.2294e-05	1	1	AML-MRC(1)_T	1	0
ENSG00000159082.18	SYNJ1	-0.48839	2.32009e-05	0.0001568	1	1	AML-MRC(1)_T	0	0
ENSG00000182613.3	OR2V2	-0.48841	0.365566	0.52282	0.189189189189189	0.24178601516428	AML-MRC(1)_T	0	0
ENSG00000227573.2		-0.48859	0.21887	0.3612	0.378378378378378	0.482729570345409	AML-MRC(1)_T	0	0
ENSG00000173207.13	CKS1B	-0.48864	9.82779e-05	0.00056169	1	1	AML-MRC(1)_T	0	0
ENSG00000269296.1		-0.48881	0.0785872	0.16424	0.621621621621622	0.793597304128054	AML-MRC(1)_T	0	0
ENSG00000198722.14	UNC13B	-0.48885	0.103391	0.2043	1	0.995787700084246	AML-MRC(1)_T	0	0
ENSG00000240766.1	PLCXD2-AS1	-0.48891	0.122402	0.23284	0.648648648648649	0.699241786015164	AML-MRC(1)_T	0	0
ENSG00000228992.2	RPL5P32	-0.48892	0.163212	0.29003	0.756756756756757	0.732097725358046	AML-MRC(1)_T	0	0
ENSG00000264113.2	RN7SL784P	-0.48896	0.21315	0.35455	0.351351351351351	0.483572030328559	AML-MRC(1)_T	0	0
ENSG00000165091.18	TMC1	-0.48899	0.176707	0.30752	0.594594594594595	0.671440606571188	AML-MRC(1)_T	0	0
ENSG00000244043.1	RPS27P27	-0.4891	0.252539	0.40113	0.324324324324324	0.461668070766639	AML-MRC(1)_T	0	0
ENSG00000225018.1		-0.48912	0.144342	0.2641	0.513513513513513	0.644481887110362	AML-MRC(1)_T	0	0
ENSG00000260230.5	FRRS1L	-0.48914	0.232951	0.37836	0.540540540540541	0.576242628475147	AML-MRC(1)_T	0	0
ENSG00000010295.20	IFFO1	-0.48917	1.19006e-06	1.1347e-05	1	1	AML-MRC(1)_T	0	0
ENSG00000161103.11	POM121L15P	-0.48919	0.334072	0.49141	0.297297297297297	0.406908171861837	AML-MRC(1)_T	0	0
ENSG00000274508.1		-0.48921	0.380204	0.53728	0.405405405405405	0.365627632687447	AML-MRC(1)_T	0	0
ENSG00000176595.4	KBTBD11	-0.48922	0.0151288	0.043128	1	1	AML-MRC(1)_T	0	0
ENSG00000234638.1		-0.48925	0.464287		0.0810810810810811	0.181128896377422	AML-MRC(1)_T	0	0
ENSG00000115459.18	ELMOD3	-0.4893	6.94785e-11	1.7279e-09	1	1	AML-MRC(1)_T	0	0
ENSG00000230313.1	HCG24	-0.48943	0.257102	0.40653	0.351351351351351	0.444818871103623	AML-MRC(1)_T	0	0
ENSG00000234975.6	FTH1P2	-0.48955	0.00923537	0.028489	1	1	AML-MRC(1)_T	0	0
ENSG00000227115.8	LINC01630	-0.48956	0.328269	0.48554	0.27027027027027	0.333614153327717	AML-MRC(1)_T	0	0
ENSG00000125503.13	PPP1R12C	-0.48961	2.23341e-11	6.0916e-10	1	1	AML-MRC(1)_T	0	0
ENSG00000158014.15	SLC30A2	-0.48962	0.191448	0.32686	0.72972972972973	0.755686604886268	AML-MRC(1)_T	0	0
ENSG00000244294.3	RN7SL740P	-0.48963	0.398506		0.135135135135135	0.213142375737152	AML-MRC(1)_T	0	0
ENSG00000159199.14	ATP5MC1	-0.48964	1.64459e-06	1.5066e-05	1	1	AML-MRC(1)_T	0	0
ENSG00000262904.1	TMPOP2	-0.48977	0.0136856	0.039735	0.972972972972973	0.973883740522325	AML-MRC(1)_T	0	0
ENSG00000260552.1	COSMOC	-0.4898	0.314526	0.47103	0.297297297297297	0.354675652906487	AML-MRC(1)_T	0	0
ENSG00000122694.16	GLIPR2	-0.48984	0.000631352	0.0028718	1	1	AML-MRC(1)_T	0	0
ENSG00000242512.9	LINC01206	-0.48992	0.244545	0.39214	0.351351351351351	0.476832350463353	AML-MRC(1)_T	0	0
ENSG00000249001.5		-0.48994	0.472597	0.62402	0.162162162162162	0.195450716090986	AML-MRC(1)_T	0	0
ENSG00000258921.1		-0.49018	0.382615	0.53945	0.189189189189189	0.24262847514743	AML-MRC(1)_T	0	0
ENSG00000124299.15	PEPD	-0.49028	5.4377e-07	5.6614e-06	1	1	AML-MRC(1)_T	0	0
ENSG00000105669.14	COPE	-0.49043	6.09526e-10	1.235e-08	1	1	AML-MRC(1)_T	0	0
ENSG00000248305.1		-0.49052	0.389434	0.54625	0.108108108108108	0.24178601516428	AML-MRC(1)_T	0	0
ENSG00000258587.1	METTL5P1	-0.49052	0.215748	0.35754	0.378378378378378	0.475147430497051	AML-MRC(1)_T	0	0
ENSG00000180999.11	C1orf105	-0.49067	0.0825507	0.1709	0.918918918918919	0.847514743049705	AML-MRC(1)_T	0	0
ENSG00000287548.1		-0.49081	0.01778	0.049265	0.864864864864865	0.910699241786015	AML-MRC(1)_T	0	0
ENSG00000171189.17	GRIK1	-0.49088	0.0065745	0.021387	1	0.986520640269587	AML-MRC(1)_T	0	0
ENSG00000238171.1		-0.49089	0.278303	0.43092	0.378378378378378	0.411962931760741	AML-MRC(1)_T	0	0
ENSG00000113722.17	CDX1	-0.49091	0.451729		0.135135135135135	0.198820556023589	AML-MRC(1)_T	0	1
ENSG00000266934.1		-0.49096	0.0397909	0.095266	0.810810810810811	0.877843302443134	AML-MRC(1)_T	0	0
ENSG00000145220.14	LYAR	-0.49102	1.51652e-06	1.4007e-05	1	1	AML-MRC(1)_T	0	1
ENSG00000185664.14	PMEL	-0.49102	0.00016387	0.00088343	1	0.999157540016849	AML-MRC(1)_T	0	0
ENSG00000164458.10	TBXT	-0.49149	0.462167	0.61481	0.108108108108108	0.224936815501264	AML-MRC(1)_T	0	1
ENSG00000241990.5	PRR34-AS1	-0.49152	0.00263438	0.00988	1	0.994102780117944	AML-MRC(1)_T	0	0
ENSG00000280073.1		-0.49157	0.179558	0.31142	0.459459459459459	0.575400168491997	AML-MRC(1)_T	0	0
ENSG00000286407.1		-0.49159	0.0379472	0.091632	0.972972972972973	0.951137320977254	AML-MRC(1)_T	0	0
ENSG00000148702.15	HABP2	-0.49166	0.260331	0.41018	0.297297297297297	0.465037910699242	AML-MRC(1)_T	0	0
ENSG00000287983.1		-0.4917	0.178367	0.30974	0.675675675675676	0.604886267902275	AML-MRC(1)_T	0	0
ENSG00000234676.1	IFT74-AS1	-0.4918	0.0570264	0.12736	0.783783783783784	0.836562763268745	AML-MRC(1)_T	0	0
ENSG00000276997.4		-0.49195	0.000110879	0.00062558	1	0.994945240101095	AML-MRC(1)_T	0	0
ENSG00000144771.8	LRTM1	-0.492	0.454972	0.60839	0.216216216216216	0.214827295703454	AML-MRC(1)_T	0	0
ENSG00000228923.1		-0.49206	0.0779531	0.16317	0.972972972972973	0.927548441449031	AML-MRC(1)_T	0	0
ENSG00000155307.19	SAMSN1	-0.4921	0.00169352	0.0067592	1	1	AML-MRC(1)_T	0	0
ENSG00000287192.1		-0.49213	0.0169973	0.047463	0.945945945945946	0.957034540859309	AML-MRC(1)_T	0	0
ENSG00000145569.6	OTULINL	-0.49219	0.0143537	0.0413	1	1	AML-MRC(1)_T	0	0
ENSG00000285518.1		-0.49226	0.0537167	0.12146	0.837837837837838	0.872788542544229	AML-MRC(1)_T	0	0
ENSG00000127589.4	TUBBP1	-0.49232	0.000594012	0.0027202	1	1	AML-MRC(1)_T	0	0
ENSG00000237387.1		-0.49232	0.146322	0.26673	0.702702702702703	0.728727885425442	AML-MRC(1)_T	0	0
ENSG00000227621.1	PHB1P11	-0.49236	0.0833403	0.17223	0.594594594594595	0.76832350463353	AML-MRC(1)_T	0	0
ENSG00000181938.14	GINS3	-0.49252	6.13471e-05	0.00036968	1	1	AML-MRC(1)_T	0	0
ENSG00000136478.8	TEX2	-0.49255	2.84257e-06	2.4523e-05	1	1	AML-MRC(1)_T	0	0
ENSG00000126249.8	PDCD2L	-0.49257	6.82071e-07	6.92e-06	1	0.999157540016849	AML-MRC(1)_T	0	0
ENSG00000266402.3	SNHG25	-0.49264	0.00674281	0.021842	1	1	AML-MRC(1)_T	0	0
ENSG00000213209.2		-0.49266	0.2665	0.4175	0.243243243243243	0.335299073294019	AML-MRC(1)_T	0	0
ENSG00000112146.17	FBXO9	-0.49271	2.30182e-09	4.0974e-08	1	1	AML-MRC(1)_T	0	0
ENSG00000125652.8	ALKBH7	-0.49303	2.04066e-06	1.8241e-05	1	1	AML-MRC(1)_T	0	0
ENSG00000228085.1		-0.49324	0.446286	0.60041	0.216216216216216	0.272114574557708	AML-MRC(1)_T	0	0
ENSG00000261416.1	CORO1A-AS1	-0.49327	0.000262963	0.0013341	1	0.999157540016849	AML-MRC(1)_T	0	0
ENSG00000178882.15	RFLNA	-0.49329	0.0224623	0.05961	1	0.997472620050548	AML-MRC(1)_T	0	0
ENSG00000068903.20	SIRT2	-0.49332	2.24289e-12	7.4522e-11	1	1	AML-MRC(1)_T	0	1
ENSG00000168743.13	NPNT	-0.49332	0.196294	0.33311	0.621621621621622	0.660488626790227	AML-MRC(1)_T	0	0
ENSG00000258772.1		-0.49345	0.435938	0.59028	0.162162162162162	0.215669755686605	AML-MRC(1)_T	0	0
ENSG00000103365.15	GGA2	-0.49359	1.43151e-08	2.1586e-07	1	1	AML-MRC(1)_T	0	0
ENSG00000207944.1	MIR574	-0.49362	0.285364	0.43885	0.162162162162162	0.303285593934288	AML-MRC(1)_T	0	0
ENSG00000068079.8	IFI35	-0.49365	1.37703e-05	9.9487e-05	1	1	AML-MRC(1)_T	0	0
ENSG00000136240.10	KDELR2	-0.49378	6.99007e-10	1.3964e-08	1	1	AML-MRC(1)_T	0	0
ENSG00000082014.17	SMARCD3	-0.49385	0.00653417	0.021278	1	1	AML-MRC(1)_T	0	1
ENSG00000126003.7	PLAGL2	-0.49385	4.40841e-07	4.7047e-06	1	1	AML-MRC(1)_T	0	1
ENSG00000067113.17	PLPP1	-0.49389	0.00355434	0.012718	1	0.998315080033698	AML-MRC(1)_T	0	0
ENSG00000225885.7		-0.49389	0.0618621	0.13595	0.891891891891892	0.939342881213142	AML-MRC(1)_T	0	0
ENSG00000119979.18	DENND10	-0.49397	6.406e-07	6.5507e-06	1	1	AML-MRC(1)_T	0	0
ENSG00000260870.1	NDUFB10P1	-0.49405	0.195709	0.33244	0.459459459459459	0.576242628475147	AML-MRC(1)_T	0	0
ENSG00000237129.1	MTCYBP34	-0.4941	0.457967	0.61113	0.0540540540540541	0.194608256107835	AML-MRC(1)_T	0	0
ENSG00000219870.2	BRK1P1	-0.49412	0.373445		0.108108108108108	0.236731255265375	AML-MRC(1)_T	0	0
ENSG00000180592.17	SKIDA1	-0.49415	0.0702516	0.15026	1	0.993260320134794	AML-MRC(1)_T	0	1
ENSG00000213045.3		-0.49417	0.409241		0.108108108108108	0.205560235888795	AML-MRC(1)_T	0	0
ENSG00000004777.18	ARHGAP33	-0.49418	4.90537e-06	3.9771e-05	1	1	AML-MRC(1)_T	0	0
ENSG00000100949.14	RABGGTA	-0.49419	5.97054e-14	2.7359e-12	1	1	AML-MRC(1)_T	0	0
ENSG00000237763.9	AMY1A	-0.49421	0.290132	0.4442	0.351351351351351	0.446503791069924	AML-MRC(1)_T	0	0
ENSG00000222249.1	RNU6-262P	-0.49428	0.121646	0.23175	0.675675675675676	0.708508845829823	AML-MRC(1)_T	0	0
ENSG00000135404.12	CD63	-0.49435	2.84547e-07	3.2064e-06	1	1	AML-MRC(1)_T	1	0
ENSG00000221858.3	OR2A12	-0.49439	0.456963	0.61022	0.162162162162162	0.232518955349621	AML-MRC(1)_T	0	0
ENSG00000277590.1	MIR7845	-0.49454	0.0409786	0.09764	0.918918918918919	0.957034540859309	AML-MRC(1)_T	0	0
ENSG00000236860.1	RPL39P29	-0.49457	0.196257	0.33308	0.405405405405405	0.524010109519798	AML-MRC(1)_T	0	0
ENSG00000237223.6	SULT1C5P	-0.4946	0.347575	0.50488	0.351351351351351	0.363942712721146	AML-MRC(1)_T	0	0
ENSG00000279549.1		-0.49469	0.00471813	0.016181	1	0.995787700084246	AML-MRC(1)_T	0	0
ENSG00000258249.1		-0.4947	0.173068	0.30293	0.405405405405405	0.611625947767481	AML-MRC(1)_T	0	0
ENSG00000137960.6	GIPC2	-0.49475	0.152618	0.27548	0.864864864864865	0.855096882898062	AML-MRC(1)_T	0	0
ENSG00000204219.11	TCEA3	-0.49485	0.0269929	0.069345	1	0.994945240101095	AML-MRC(1)_T	0	0
ENSG00000232605.2	HMGN2P11	-0.49492	0.3877	0.54473	0.135135135135135	0.243470935130581	AML-MRC(1)_T	0	0
ENSG00000166997.8	CNPY4	-0.49521	8.77018e-08	1.1223e-06	1	1	AML-MRC(1)_T	0	0
ENSG00000271214.1		-0.49527	0.109722	0.21386	0.810810810810811	0.856781802864364	AML-MRC(1)_T	0	0
ENSG00000119333.11	DYNC2I2	-0.49534	0.000249158	0.0012738	1	1	AML-MRC(1)_T	0	0
ENSG00000251270.1		-0.49559	0.47591	0.62662	0.297297297297297	0.260320134793597	AML-MRC(1)_T	0	0
ENSG00000229088.1	MTND1P10	-0.49566	0.403519	0.55986	0.189189189189189	0.278011794439764	AML-MRC(1)_T	0	0
ENSG00000084073.10	ZMPSTE24	-0.49584	1.36872e-09	2.5645e-08	1	1	AML-MRC(1)_T	0	0
ENSG00000206975.1	RNU6-13P	-0.49587	0.168886	0.29749	0.459459459459459	0.545914069081719	AML-MRC(1)_T	0	0
ENSG00000002834.18	LASP1	-0.4959	3.66117e-10	7.7964e-09	1	1	AML-MRC(1)_T	0	0
ENSG00000236722.1	RPL27P9	-0.49594	0.400868	0.55753	0.243243243243243	0.256107834877843	AML-MRC(1)_T	0	0
ENSG00000231235.1	CTNNBL1P1	-0.49596	0.192057	0.32758	0.594594594594595	0.572872788542544	AML-MRC(1)_T	0	0
ENSG00000275465.7		-0.49608	0.385814	0.54272	0.162162162162162	0.234203875315922	AML-MRC(1)_T	0	0
ENSG00000231096.1	NDUFB4P3	-0.49609	0.224748	0.3684	0.297297297297297	0.477674810446504	AML-MRC(1)_T	0	0
ENSG00000101298.15	SNPH	-0.49614	0.00714942	0.022973	1	0.998315080033698	AML-MRC(1)_T	0	0
ENSG00000283078.1		-0.49623	0.000152816	0.00082946	1	1	AML-MRC(1)_T	0	0
ENSG00000259585.2	RBM17P4	-0.49631	0.00642411	0.02098	0.945945945945946	0.969671440606571	AML-MRC(1)_T	0	0
ENSG00000108826.16	MRPL27	-0.49654	2.52591e-11	6.8282e-10	1	1	AML-MRC(1)_T	0	0
ENSG00000250762.1		-0.49658	0.0610898	0.13462	0.72972972972973	0.839932603201348	AML-MRC(1)_T	0	0
ENSG00000218261.1	RPA3P2	-0.4966	0.342875		0.135135135135135	0.234203875315922	AML-MRC(1)_T	0	0
ENSG00000207092.1		-0.49702	0.166801	0.29477	0.648648648648649	0.622577927548441	AML-MRC(1)_T	0	0
ENSG00000249335.2		-0.49714	0.28105	0.43391	0.27027027027027	0.403538331929233	AML-MRC(1)_T	0	0
ENSG00000155368.16	DBI	-0.49736	6.92601e-06	5.4177e-05	1	1	AML-MRC(1)_T	0	0
ENSG00000165694.10	FRMD7	-0.49738	0.234413	0.38033	0.675675675675676	0.604886267902275	AML-MRC(1)_T	0	0
ENSG00000095383.20	TBC1D2	-0.49743	0.000221483	0.0011515	1	1	AML-MRC(1)_T	0	0
ENSG00000267686.2		-0.4976	0.233135	0.37862	0.405405405405405	0.507160909856782	AML-MRC(1)_T	0	0
ENSG00000005075.15	POLR2J	-0.49774	7.62964e-07	7.6506e-06	1	1	AML-MRC(1)_T	0	1
ENSG00000249215.1	NCOA4P4	-0.4978	0.00845866	0.026458	1	0.984835720303286	AML-MRC(1)_T	0	0
ENSG00000263316.1		-0.49781	0.140175	0.25841	0.810810810810811	0.822240943555181	AML-MRC(1)_T	0	0
ENSG00000260651.1		-0.49799	0.0400861	0.095873	0.891891891891892	0.929233361415333	AML-MRC(1)_T	0	0
ENSG00000282879.1		-0.49799	0.213613	0.35509	0.405405405405405	0.500421229991575	AML-MRC(1)_T	0	0
ENSG00000270798.1		-0.49805	0.355303	0.51277	0.216216216216216	0.291491154170177	AML-MRC(1)_T	0	0
ENSG00000225476.1	MTCO3P5	-0.49809	0.419774	0.57481	0.189189189189189	0.232518955349621	AML-MRC(1)_T	0	0
ENSG00000136237.19	RAPGEF5	-0.49824	0.113546	0.21969	0.945945945945946	0.939342881213142	AML-MRC(1)_T	0	1
ENSG00000161618.10	ALDH16A1	-0.49841	4.57456e-09	7.6489e-08	1	1	AML-MRC(1)_T	0	0
ENSG00000137959.16	IFI44L	-0.49844	0.161713	0.28808	1	1	AML-MRC(1)_T	0	0
ENSG00000142583.18	SLC2A5	-0.49847	0.0120727	0.035742	1	1	AML-MRC(1)_T	1	0
ENSG00000237772.2	LINC02631	-0.49852	0.016897	0.047244	1	0.998315080033698	AML-MRC(1)_T	0	0
ENSG00000235070.3		-0.49859	0.485521		0.0810810810810811	0.171861836562763	AML-MRC(1)_T	0	0
ENSG00000242221.9	PSG2	-0.49878	0.350778	0.508	0.189189189189189	0.299073294018534	AML-MRC(1)_T	0	0
ENSG00000270333.1		-0.49901	0.288104	0.44198	0.216216216216216	0.327716933445661	AML-MRC(1)_T	0	0
ENSG00000188095.6	MESP2	-0.4991	0.077166	0.16188	0.675675675675676	0.830665543386689	AML-MRC(1)_T	0	1
ENSG00000225347.1	SLC25A5P8	-0.49917	0.133583	0.24928	0.621621621621622	0.703454085930918	AML-MRC(1)_T	0	0
ENSG00000124588.21	NQO2	-0.49919	3.41325e-06	2.8821e-05	1	1	AML-MRC(1)_T	0	0
ENSG00000249628.3	LINC00942	-0.49939	0.0273763	0.070152	0.945945945945946	0.921651221566976	AML-MRC(1)_T	0	0
ENSG00000278273.1	KMT2CP1	-0.49941	0.387609		0.0810810810810811	0.202190395956192	AML-MRC(1)_T	0	0
ENSG00000257925.1		-0.49944	0.398737	0.5554	0.297297297297297	0.331929233361415	AML-MRC(1)_T	0	0
ENSG00000258477.1	PPIAP6	-0.49948	0.00510766	0.017283	0.972972972972973	0.97893850042123	AML-MRC(1)_T	0	0
ENSG00000006659.13	LGALS14	-0.49953	0.286676	0.44044	0.378378378378378	0.390901432181971	AML-MRC(1)_T	0	0
ENSG00000262514.1		-0.49957	0.216402	0.35831	0.243243243243243	0.337826453243471	AML-MRC(1)_T	0	0
ENSG00000226268.3		-0.49963	0.00657761	0.021395	0.972972972972973	0.978096040438079	AML-MRC(1)_T	0	0
ENSG00000260859.1		-0.49965	0.126827	0.23936	0.594594594594595	0.734625105307498	AML-MRC(1)_T	0	0
ENSG00000218502.3	H2AZP3	-0.49987	0.00108715	0.004613	1	0.999157540016849	AML-MRC(1)_T	0	0
ENSG00000237787.5	LINC02877	-0.4999	0.421332	0.57623	0.162162162162162	0.208930075821398	AML-MRC(1)_T	0	0
ENSG00000101098.13	RIMS4	-0.50005	0.307666	0.46334	0.351351351351351	0.397641112047178	AML-MRC(1)_T	0	0
ENSG00000286519.1		-0.50009	0.468508	0.62037	0.135135135135135	0.208087615838248	AML-MRC(1)_T	0	0
ENSG00000188186.10	LAMTOR4	-0.50011	1.25516e-07	1.5505e-06	1	1	AML-MRC(1)_T	0	0
ENSG00000178503.6	NECAP1P1	-0.50015	0.171679	0.30107	0.567567567567568	0.622577927548441	AML-MRC(1)_T	0	0
ENSG00000102218.6	RP2	-0.50016	1.08826e-06	1.0466e-05	1	1	AML-MRC(1)_T	0	0
ENSG00000286623.1		-0.50017	0.274002	0.42605	0.27027027027027	0.378264532434709	AML-MRC(1)_T	0	0
ENSG00000183762.13	KREMEN1	-0.50031	0.0482485	0.11147	1	0.997472620050548	AML-MRC(1)_T	0	0
ENSG00000286933.1		-0.50037	0.278441	0.43103	0.27027027027027	0.388374052232519	AML-MRC(1)_T	0	0
ENSG00000284728.1		-0.50039	0.392163	0.54891	0.27027027027027	0.375737152485257	AML-MRC(1)_T	0	0
ENSG00000189167.12	ZAR1L	-0.50044	0.030869	0.077318	0.918918918918919	0.925021061499579	AML-MRC(1)_T	0	0
ENSG00000266824.1		-0.50046	0.0438132	0.10309	0.810810810810811	0.8424599831508	AML-MRC(1)_T	0	0
ENSG00000250115.2	AK3P2	-0.50052	0.233008	0.37843	0.405405405405405	0.530749789385004	AML-MRC(1)_T	0	0
ENSG00000258552.1	FAM204DP	-0.50057	0.396518		0.0810810810810811	0.224094355518113	AML-MRC(1)_T	0	0
ENSG00000235665.6	LINC00298	-0.50069	0.101611	0.20156	0.837837837837838	0.818028643639427	AML-MRC(1)_T	0	0
ENSG00000112541.17	PDE10A	-0.50075	0.341476	0.49874	0.594594594594595	0.563605728727885	AML-MRC(1)_T	0	0
ENSG00000106351.13	AGFG2	-0.50078	5.93644e-05	0.0003592	1	1	AML-MRC(1)_T	0	0
ENSG00000233111.1	RAB1C	-0.5008	0.00486951	0.016631	0.864864864864865	0.977253580454928	AML-MRC(1)_T	0	0
ENSG00000231996.1		-0.50082	0.334658	0.49192	0.216216216216216	0.265374894692502	AML-MRC(1)_T	0	0
ENSG00000235165.2	CDK5P1	-0.50086	0.277631	0.43016	0.162162162162162	0.326874473462511	AML-MRC(1)_T	0	0
ENSG00000166268.11	MYRFL	-0.50089	0.125228	0.23696	0.783783783783784	0.836562763268745	AML-MRC(1)_T	0	1
ENSG00000115850.10	LCT	-0.50091	0.0532606	0.12056	1	0.983993260320135	AML-MRC(1)_T	0	0
ENSG00000172828.13	CES3	-0.50102	0.0440422	0.10354	1	0.997472620050548	AML-MRC(1)_T	0	0
ENSG00000232553.3	CLK2P1	-0.50108	0.0185317	0.050946	0.783783783783784	0.92586352148273	AML-MRC(1)_T	0	0
ENSG00000262050.1		-0.50117	0.0452876	0.10591	0.864864864864865	0.88458298230834	AML-MRC(1)_T	0	0
ENSG00000220739.2		-0.5012	0.0876215	0.17918	0.810810810810811	0.807919123841618	AML-MRC(1)_T	0	0
ENSG00000258449.1		-0.50121	0.00826499	0.025945	1	0.970513900589722	AML-MRC(1)_T	0	0
ENSG00000179361.18	ARID3B	-0.50122	0.000139438	0.00076529	1	1	AML-MRC(1)_T	0	1
ENSG00000140995.17	DEF8	-0.50125	6.61742e-06	5.2e-05	1	1	AML-MRC(1)_T	0	0
ENSG00000202231.1		-0.50132	0.224036	0.36762	0.297297297297297	0.422072451558551	AML-MRC(1)_T	0	0
ENSG00000259686.1	HNRNPA1P71	-0.50141	0.214339	0.35583	0.486486486486487	0.565290648694187	AML-MRC(1)_T	0	0
ENSG00000247774.7	PCED1B-AS1	-0.50162	0.00767715	0.024402	1	1	AML-MRC(1)_T	0	0
ENSG00000260517.3		-0.50162	0.00879004	0.027346	1	0.983150800336984	AML-MRC(1)_T	0	0
ENSG00000199497.1	RNU1-94P	-0.50179	0.44179	0.59586	0.108108108108108	0.207245155855097	AML-MRC(1)_T	0	0
ENSG00000172586.8	CHCHD1	-0.50188	4.25275e-09	7.1542e-08	1	1	AML-MRC(1)_T	0	0
ENSG00000163812.15	ZDHHC3	-0.50198	4.54945e-13	1.7541e-11	1	1	AML-MRC(1)_T	0	0
ENSG00000112195.9	TREML2	-0.50214	0.00123413	0.0051396	1	1	AML-MRC(1)_T	0	0
ENSG00000235683.1		-0.50219	0.1045	0.20592	0.756756756756757	0.811288963774221	AML-MRC(1)_T	0	0
ENSG00000132002.9	DNAJB1	-0.50222	0.00141841	0.0058024	1	1	AML-MRC(1)_T	0	0
ENSG00000148488.17	ST8SIA6	-0.5023	0.0369811	0.089703	1	1	AML-MRC(1)_T	0	0
ENSG00000264712.3	MIR4504	-0.50231	0.266405	0.41741	0.297297297297297	0.372367312552654	AML-MRC(1)_T	0	0
ENSG00000220541.4	PPIHP2	-0.50244	0.256242	0.40558	0.378378378378378	0.424599831508003	AML-MRC(1)_T	0	0
ENSG00000224857.1	LINC01691	-0.50244	0.121086	0.23098	0.513513513513513	0.670598146588037	AML-MRC(1)_T	0	0
ENSG00000199562.1	RNU6-37P	-0.50249	0.10926	0.21316	0.756756756756757	0.791912384161752	AML-MRC(1)_T	0	0
ENSG00000224222.2	LINC02636	-0.50261	0.297159	0.45179	0.297297297297297	0.359730412805392	AML-MRC(1)_T	0	0
ENSG00000261332.1		-0.50269	0.0213633	0.057246	0.945945945945946	0.934288121314238	AML-MRC(1)_T	0	0
ENSG00000232531.3	KMT5AP2	-0.50278	0.00271392	0.010133	0.918918918918919	0.982308340353833	AML-MRC(1)_T	0	0
ENSG00000225984.1	HMGB1P26	-0.50286	0.184606	0.31817	0.378378378378378	0.52653748946925	AML-MRC(1)_T	0	0
ENSG00000201793.1	RN7SKP9	-0.50287	0.0991083	0.19764	0.864864864864865	0.851727042965459	AML-MRC(1)_T	0	0
ENSG00000243147.8	MRPL33	-0.50297	9.23335e-06	6.9975e-05	1	1	AML-MRC(1)_T	0	0
ENSG00000228700.1		-0.50298	0.131027	0.24563	0.567567567567568	0.602358887952822	AML-MRC(1)_T	0	0
ENSG00000277550.1		-0.50303	0.204536	0.34352	0.432432432432432	0.521482729570345	AML-MRC(1)_T	0	0
ENSG00000179029.15	TMEM107	-0.5031	0.000535089	0.002489	1	1	AML-MRC(1)_T	0	0
ENSG00000286896.1		-0.5031	0.182234	0.31487	0.486486486486487	0.581297388374052	AML-MRC(1)_T	0	0
ENSG00000250162.1	CSNK1A1P3	-0.50315	0.127547	0.24036	0.486486486486487	0.677337826453243	AML-MRC(1)_T	0	0
ENSG00000230997.5	RAB42P1	-0.50326	0.308005	0.46373	0.243243243243243	0.300758213984836	AML-MRC(1)_T	0	0
ENSG00000188056.12	TREML4	-0.50348	0.105838	0.20802	0.864864864864865	0.971356360572873	AML-MRC(1)_T	0	0
ENSG00000035720.8	STAP1	-0.5035	0.00399677	0.014058	1	1	AML-MRC(1)_T	0	0
ENSG00000136631.15	VPS45	-0.50351	1.4198e-07	1.7255e-06	1	1	AML-MRC(1)_T	0	0
ENSG00000226415.1	TPI1P1	-0.50352	7.66669e-06	5.9342e-05	1	0.999157540016849	AML-MRC(1)_T	0	0
ENSG00000282718.1		-0.50353	0.446463		0.108108108108108	0.185341196293176	AML-MRC(1)_T	0	0
ENSG00000270990.1		-0.50355	0.281541	0.43446	0.27027027027027	0.422072451558551	AML-MRC(1)_T	0	0
ENSG00000156253.7	RWDD2B	-0.50362	1.78045e-05	0.00012456	1	1	AML-MRC(1)_T	0	0
ENSG00000262980.2	OR52L2P	-0.50366	0.402182	0.55866	0.216216216216216	0.308340353833193	AML-MRC(1)_T	0	0
ENSG00000265521.1	MIR5697	-0.50387	0.41289	0.56862	0.243243243243243	0.282224094355518	AML-MRC(1)_T	0	0
ENSG00000237265.6		-0.5039	0.356403	0.51386	0.189189189189189	0.312552653748947	AML-MRC(1)_T	0	0
ENSG00000219986.2	BTF3P7	-0.50408	0.0213855	0.057286	0.864864864864865	0.973883740522325	AML-MRC(1)_T	0	0
ENSG00000259622.1		-0.50426	0.291432	0.44553	0.108108108108108	0.272114574557708	AML-MRC(1)_T	0	0
ENSG00000256667.6	KLRA1P	-0.50438	0.000234123	0.0012071	1	0.997472620050548	AML-MRC(1)_T	0	0
ENSG00000287560.1		-0.50449	0.456126		0.108108108108108	0.192080876158382	AML-MRC(1)_T	0	0
ENSG00000073969.18	NSF	-0.50452	8.96845e-07	8.8286e-06	1	1	AML-MRC(1)_T	0	0
ENSG00000260017.1		-0.50464	0.00851934	0.02661	0.972972972972973	0.961246840775063	AML-MRC(1)_T	0	0
ENSG00000286791.1		-0.50472	0.517794	0.66176	0.189189189189189	0.223251895534962	AML-MRC(1)_T	0	0
ENSG00000200169.1	RNU5D-1	-0.50492	0.0673855	0.14571	1	0.998315080033698	AML-MRC(1)_T	0	0
ENSG00000253858.1		-0.50511	0.391581	0.54841	0.216216216216216	0.300758213984836	AML-MRC(1)_T	0	0
ENSG00000144063.4	MALL	-0.50522	0.164352	0.29154	0.540540540540541	0.640269587194608	AML-MRC(1)_T	0	0
ENSG00000265100.1		-0.50524	0.00129115	0.005348	1	1	AML-MRC(1)_T	0	0
ENSG00000275238.1	MIR4734	-0.50524	0.231022	0.37599	0.405405405405405	0.485256950294861	AML-MRC(1)_T	0	0
ENSG00000130021.15	PUDP	-0.50533	3.73808e-05	0.00023906	1	1	AML-MRC(1)_T	0	0
ENSG00000226443.3	GAPDHP32	-0.50538	0.132677	0.24797	0.459459459459459	0.652064026958719	AML-MRC(1)_T	0	0
ENSG00000105697.9	HAMP	-0.5054	0.0510218	0.11655	0.945945945945946	0.969671440606571	AML-MRC(1)_T	0	0
ENSG00000101104.13	PABPC1L	-0.50555	3.89593e-05	0.00024801	1	1	AML-MRC(1)_T	0	0
ENSG00000160209.19	PDXK	-0.50567	1.24385e-05	9.1076e-05	1	1	AML-MRC(1)_T	0	0
ENSG00000264737.1	MIR4511	-0.50585	0.27205	0.42388	0.351351351351351	0.417860151642797	AML-MRC(1)_T	0	0
ENSG00000266074.10	BAHCC1	-0.50586	0.00400242	0.014073	1	1	AML-MRC(1)_T	0	0
ENSG00000262495.1		-0.50588	0.320277	0.47705	0.216216216216216	0.288963774220725	AML-MRC(1)_T	0	0
ENSG00000279838.1		-0.5059	0.00674276	0.021842	1	0.997472620050548	AML-MRC(1)_T	0	0
ENSG00000204291.11	COL15A1	-0.50592	0.112062	0.21734	0.891891891891892	0.935130581297388	AML-MRC(1)_T	0	0
ENSG00000206159.11	GYG2P1	-0.50592	0.409556	0.56542	0.351351351351351	0.374894692502106	AML-MRC(1)_T	0	0
ENSG00000272249.1		-0.50594	0.142545	0.26167	0.567567567567568	0.658803706823926	AML-MRC(1)_T	0	0
ENSG00000256518.3	FOLR1P1	-0.50603	0.38577	0.5427	0.162162162162162	0.245998315080034	AML-MRC(1)_T	0	0
ENSG00000132185.18	FCRLA	-0.50606	0.0714929	0.15234	1	0.993260320134794	AML-MRC(1)_T	0	0
ENSG00000203364.2		-0.50607	0.369875	0.52702	0.297297297297297	0.342881213142376	AML-MRC(1)_T	0	0
ENSG00000223635.2	NUP133-DT	-0.50607	0.0424517	0.10041	0.675675675675676	0.867733782645324	AML-MRC(1)_T	0	0
ENSG00000108342.13	CSF3	-0.50609	0.240648	0.38759	0.783783783783784	0.770850884582982	AML-MRC(1)_T	0	0
ENSG00000101417.12	PXMP4	-0.50613	1.9177e-05	0.00013311	1	1	AML-MRC(1)_T	0	0
ENSG00000188229.6	TUBB4B	-0.50616	7.16323e-05	0.00042467	1	1	AML-MRC(1)_T	0	0
ENSG00000283839.1		-0.50629	0.0199366	0.054131	1	0.992417860151643	AML-MRC(1)_T	0	0
ENSG00000267765.1		-0.50631	0.0383301	0.09239	0.810810810810811	0.860151642796967	AML-MRC(1)_T	0	0
ENSG00000228367.3		-0.50637	0.196297	0.33311	0.351351351351351	0.503791069924179	AML-MRC(1)_T	0	0
ENSG00000170906.16	NDUFA3	-0.50639	1.71137e-07	2.0385e-06	1	1	AML-MRC(1)_T	0	0
ENSG00000229836.1		-0.50641	0.425005		0.108108108108108	0.188711036225779	AML-MRC(1)_T	0	0
ENSG00000213729.3	RPS16P2	-0.50646	0.105534	0.20752	0.540540540540541	0.749789385004212	AML-MRC(1)_T	0	0
ENSG00000114638.8	UPK1B	-0.50651	0.156432	0.28074	0.756756756756757	0.776748104465038	AML-MRC(1)_T	0	0
ENSG00000233541.4	RPL31P47	-0.50655	0.329226	0.48649	0.405405405405405	0.417860151642797	AML-MRC(1)_T	0	0
ENSG00000250173.1		-0.50658	0.357171	0.5146	0.189189189189189	0.349620893007582	AML-MRC(1)_T	0	0
ENSG00000282556.3		-0.5066	0.213584	0.35507	0.540540540540541	0.562763268744735	AML-MRC(1)_T	0	0
ENSG00000257829.1		-0.50667	0.359513	0.51686	0.216216216216216	0.288963774220725	AML-MRC(1)_T	0	0
ENSG00000116679.16	IVNS1ABP	-0.5068	0.000121977	0.00068002	1	1	AML-MRC(1)_T	0	0
ENSG00000269933.1		-0.5068	0.459596	0.61243	0.162162162162162	0.208930075821398	AML-MRC(1)_T	0	0
ENSG00000230362.1	ACTG1P23	-0.50711	0.00238902	0.009075	0.918918918918919	0.987363100252738	AML-MRC(1)_T	0	0
ENSG00000250048.2	LINC00603	-0.50711	0.536845	0.67744	0.0810810810810811	0.171861836562763	AML-MRC(1)_T	0	0
ENSG00000138068.10	SULT6B1	-0.50714	0.32891	0.48617	0.216216216216216	0.293176074136479	AML-MRC(1)_T	0	0
ENSG00000118855.21	MFSD1	-0.50719	1.9332e-08	2.8487e-07	1	1	AML-MRC(1)_T	0	0
ENSG00000237187.9	NR2F1-AS1	-0.50719	0.165044	0.29247	0.540540540540541	0.698399326032013	AML-MRC(1)_T	0	0
ENSG00000234415.1	RPL5P7	-0.50729	0.19801	0.33527	0.486486486486487	0.549283909014322	AML-MRC(1)_T	0	0
ENSG00000213560.4		-0.50739	0.0519371	0.11815	0.756756756756757	0.82055602358888	AML-MRC(1)_T	0	0
ENSG00000236494.2		-0.50742	0.0799113	0.16653	0.72972972972973	0.753159224936816	AML-MRC(1)_T	0	0
ENSG00000196961.13	AP2A1	-0.50754	1.85223e-12	6.2804e-11	1	1	AML-MRC(1)_T	0	0
ENSG00000133961.20	NUMB	-0.50757	2.02213e-11	5.5609e-10	1	1	AML-MRC(1)_T	0	0
ENSG00000156509.14	FBXO43	-0.5078	0.0143062	0.041178	1	0.993260320134794	AML-MRC(1)_T	0	0
ENSG00000180573.9	H2AC6	-0.50786	0.00316381	0.011526	1	1	AML-MRC(1)_T	0	0
ENSG00000254949.1	GNG5P3	-0.5079	0.178804	0.31037	0.432432432432432	0.573715248525695	AML-MRC(1)_T	0	0
ENSG00000279775.1		-0.50813	0.384044		0.135135135135135	0.214827295703454	AML-MRC(1)_T	0	0
ENSG00000254317.1		-0.50822	0.000200727	0.0010564	1	0.995787700084246	AML-MRC(1)_T	0	0
ENSG00000142347.19	MYO1F	-0.50835	5.79245e-06	4.6166e-05	1	1	AML-MRC(1)_T	0	0
ENSG00000276410.4	H2BC3	-0.50845	0.150042	0.27188	0.837837837837838	0.903959561920809	AML-MRC(1)_T	0	0
ENSG00000231911.1	TPRKBP1	-0.50856	0.255262	0.40435	0.27027027027027	0.35804549283909	AML-MRC(1)_T	0	0
ENSG00000033011.13	ALG1	-0.50863	1.49443e-09	2.7849e-08	1	1	AML-MRC(1)_T	0	0
ENSG00000223651.1		-0.50876	0.46614		0.0540540540540541	0.192923336141533	AML-MRC(1)_T	0	0
ENSG00000203498.3		-0.50878	0.364357	0.52165	0.162162162162162	0.243470935130581	AML-MRC(1)_T	0	0
ENSG00000216718.7	RPL21P68	-0.50878	0.292043	0.4462	0.405405405405405	0.440606571187869	AML-MRC(1)_T	0	0
ENSG00000110025.13	SNX15	-0.5088	0.00215257	0.0083028	1	0.991575400168492	AML-MRC(1)_T	0	0
ENSG00000219135.1	RPL23AP48	-0.5088	0.131232	0.24596	0.567567567567568	0.686604886267902	AML-MRC(1)_T	0	0
ENSG00000253468.1		-0.50894	0.286522	0.44026	0.27027027027027	0.308340353833193	AML-MRC(1)_T	0	0
ENSG00000136436.15	CALCOCO2	-0.50914	8.41653e-08	1.0837e-06	1	1	AML-MRC(1)_T	0	0
ENSG00000264269.1	DYM-AS1	-0.50923	0.0548191	0.1233	0.837837837837838	0.901432181971356	AML-MRC(1)_T	0	0
ENSG00000186831.11	KRT17P2	-0.50932	0.196971	0.33399	0.72972972972973	0.784330244313395	AML-MRC(1)_T	0	0
ENSG00000280734.3	LINC01232	-0.50945	0.000420196	0.0020132	1	0.999157540016849	AML-MRC(1)_T	0	0
ENSG00000255507.6	UVRAG-DT	-0.50961	0.00990076	0.03023	0.945945945945946	0.945240101095198	AML-MRC(1)_T	0	0
ENSG00000008226.20	DLEC1	-0.50963	0.000886314	0.0038578	1	0.998315080033698	AML-MRC(1)_T	0	0
ENSG00000242097.1		-0.50964	0.444442		0.027027027027027	0.184498736310025	AML-MRC(1)_T	0	0
ENSG00000170043.12	TRAPPC1	-0.50966	2.63294e-08	3.7853e-07	1	1	AML-MRC(1)_T	0	0
ENSG00000135480.16	KRT7	-0.50967	0.161552	0.28791	0.540540540540541	0.72620050547599	AML-MRC(1)_T	0	0
ENSG00000286713.1		-0.50968	0.289904	0.44401	0.189189189189189	0.28390901432182	AML-MRC(1)_T	0	0
ENSG00000276213.1		-0.50992	0.175622	0.30627	0.513513513513513	0.597304128053917	AML-MRC(1)_T	0	0
ENSG00000214514.8	KRT42P	-0.50993	0.265493	0.41635	0.405405405405405	0.459983150800337	AML-MRC(1)_T	0	0
ENSG00000269243.1		-0.51005	0.00267335	0.010002	1	1	AML-MRC(1)_T	0	0
ENSG00000208013.3	MIR652	-0.51011	0.254928	0.40392	0.324324324324324	0.376579612468408	AML-MRC(1)_T	0	0
ENSG00000227845.2		-0.51016	0.0927898	0.18742	0.648648648648649	0.714406065711879	AML-MRC(1)_T	0	0
ENSG00000201231.1	RNU4-50P	-0.5103	0.138176	0.25569	0.594594594594595	0.652064026958719	AML-MRC(1)_T	0	0
ENSG00000162976.13	SLC66A3	-0.5104	3.07723e-08	4.3588e-07	1	1	AML-MRC(1)_T	0	0
ENSG00000243130.8	PSG11	-0.51049	0.450569	0.60436	0.189189189189189	0.233361415332772	AML-MRC(1)_T	0	0
ENSG00000287670.1		-0.51057	0.0203556	0.055048	0.972972972972973	0.973041280539174	AML-MRC(1)_T	0	0
ENSG00000120903.13	CHRNA2	-0.51062	0.0417033	0.098974	0.972972972972973	0.953664700926706	AML-MRC(1)_T	0	0
ENSG00000270992.1		-0.51064	0.298211	0.45295	0.162162162162162	0.282224094355518	AML-MRC(1)_T	0	0
ENSG00000110171.20	TRIM3	-0.51077	4.80596e-07	5.0701e-06	1	1	AML-MRC(1)_T	0	1
ENSG00000234066.1	TAS2R62P	-0.51079	0.10338	0.20429	0.702702702702703	0.753159224936816	AML-MRC(1)_T	0	0
ENSG00000249014.2	HMGN2P4	-0.51083	0.000103752	0.00059028	0.972972972972973	0.998315080033698	AML-MRC(1)_T	0	0
ENSG00000229905.1		-0.51096	0.310328	0.46622	0.243243243243243	0.338668913226622	AML-MRC(1)_T	0	0
ENSG00000108788.12	MLX	-0.511	3.4565e-12	1.1101e-10	1	1	AML-MRC(1)_T	0	1
ENSG00000063515.3	GSC2	-0.51109	0.229999	0.37483	0.405405405405405	0.486941870261163	AML-MRC(1)_T	0	1
ENSG00000274825.1		-0.51111	0.0231848	0.061221	0.864864864864865	0.907329401853412	AML-MRC(1)_T	0	0
ENSG00000258615.1		-0.51112	0.0485895	0.11214	0.918918918918919	0.830665543386689	AML-MRC(1)_T	0	0
ENSG00000103047.8	TANGO6	-0.51126	2.67487e-05	0.00017766	1	1	AML-MRC(1)_T	0	0
ENSG00000173673.8	HES3	-0.51136	0.327385	0.48458	0.243243243243243	0.285593934288121	AML-MRC(1)_T	0	1
ENSG00000173013.6	CCDC96	-0.51145	0.0012106	0.0050553	1	0.995787700084246	AML-MRC(1)_T	0	0
ENSG00000105556.11	MIER2	-0.51154	5.72626e-08	7.6498e-07	1	1	AML-MRC(1)_T	0	1
ENSG00000273077.1		-0.51155	0.245525	0.39321	0.297297297297297	0.393428812131424	AML-MRC(1)_T	0	0
ENSG00000147573.17	TRIM55	-0.51157	0.199873	0.33747	0.486486486486487	0.562763268744735	AML-MRC(1)_T	0	0
ENSG00000200293.1	RNA5SP393	-0.51165	0.235796	0.38195	0.378378378378378	0.435551811288964	AML-MRC(1)_T	0	0
ENSG00000277559.1		-0.5117	0.184987	0.31863	0.756756756756757	0.784330244313395	AML-MRC(1)_T	0	0
ENSG00000260274.1		-0.51173	0.000127069	0.00070565	1	0.998315080033698	AML-MRC(1)_T	0	0
ENSG00000198768.11	APCDD1L	-0.51181	0.17581	0.30645	0.486486486486487	0.614995787700084	AML-MRC(1)_T	0	0
ENSG00000185437.13	SH3BGR	-0.51187	0.0702922	0.15031	0.648648648648649	0.728727885425442	AML-MRC(1)_T	0	0
ENSG00000150667.8	FSIP1	-0.51189	0.00037054	0.001801	1	0.990732940185341	AML-MRC(1)_T	0	0
ENSG00000174788.10	PCP2	-0.51192	0.000145674	0.00079487	1	0.998315080033698	AML-MRC(1)_T	0	0
ENSG00000120915.14	EPHX2	-0.51196	0.0373996	0.090516	1	0.991575400168492	AML-MRC(1)_T	0	0
ENSG00000168101.14	NUDT16L1	-0.51207	1.61128e-11	4.5091e-10	1	1	AML-MRC(1)_T	0	0
ENSG00000207205.1	RNVU1-15	-0.51212	0.190081	0.32516	0.945945945945946	0.89469250210615	AML-MRC(1)_T	0	0
ENSG00000170581.14	STAT2	-0.51223	1.39455e-06	1.3026e-05	1	1	AML-MRC(1)_T	0	1
ENSG00000229753.1	RPS27AP15	-0.51234	0.304138	0.4594	0.216216216216216	0.319292333614153	AML-MRC(1)_T	0	0
ENSG00000069998.12	HDHD5	-0.5124	5.37384e-06	4.3213e-05	1	1	AML-MRC(1)_T	0	0
ENSG00000215333.3	KRT18P23	-0.51241	0.394766		0.0540540540540541	0.196293176074136	AML-MRC(1)_T	0	0
ENSG00000204271.13	SPIN3	-0.51243	0.0218164	0.058214	1	0.996630160067397	AML-MRC(1)_T	0	0
ENSG00000233060.1		-0.51244	0.128599	0.24194	0.567567567567568	0.669755686604886	AML-MRC(1)_T	0	0
ENSG00000241170.3	RPL31P46	-0.51244	6.9819e-05	0.00041481	1	0.999157540016849	AML-MRC(1)_T	0	0
ENSG00000214980.4		-0.51253	0.0842147	0.17372	0.621621621621622	0.782645324347094	AML-MRC(1)_T	0	0
ENSG00000117114.20	ADGRL2	-0.51263	0.265003	0.41577	0.837837837837838	0.840775063184499	AML-MRC(1)_T	0	0
ENSG00000095015.6	MAP3K1	-0.51269	1.4413e-05	0.00010346	1	1	AML-MRC(1)_T	0	0
ENSG00000282320.1	TRBJ1-1	-0.51275	0.132738	0.24805	0.621621621621622	0.710193765796125	AML-MRC(1)_T	0	0
ENSG00000266947.1		-0.5128	0.00209034	0.0080989	1	0.996630160067397	AML-MRC(1)_T	0	0
ENSG00000259807.2		-0.51286	0.00441054	0.015298	1	0.996630160067397	AML-MRC(1)_T	0	0
ENSG00000278599.5	TBC1D3E	-0.51291	0.173078	0.30293	0.810810810810811	0.746419545071609	AML-MRC(1)_T	0	0
ENSG00000242291.1	RPL36AP51	-0.51298	0.236013	0.38222	0.432432432432432	0.535804549283909	AML-MRC(1)_T	0	0
ENSG00000110719.10	TCIRG1	-0.51303	5.3132e-05	0.00032545	1	1	AML-MRC(1)_T	0	0
ENSG00000213264.3	NIP7P2	-0.51313	0.233312	0.37884	0.27027027027027	0.401010951979781	AML-MRC(1)_T	0	0
ENSG00000067191.16	CACNB1	-0.5133	0.000256277	0.0013048	1	0.999157540016849	AML-MRC(1)_T	0	0
ENSG00000237806.1	FAUP2	-0.51331	0.439569	0.59367	0.135135135135135	0.197135636057287	AML-MRC(1)_T	0	0
ENSG00000238000.1	PSME2P1	-0.51331	6.33871e-05	0.00038103	0.972972972972973	1	AML-MRC(1)_T	0	0
ENSG00000181004.10	BBS12	-0.51334	0.000675032	0.0030417	1	0.996630160067397	AML-MRC(1)_T	0	0
ENSG00000106018.14	VIPR2	-0.51338	0.107616	0.21067	0.864864864864865	0.879528222409436	AML-MRC(1)_T	0	0
ENSG00000010256.11	UQCRC1	-0.5134	1.13845e-10	2.6997e-09	1	1	AML-MRC(1)_T	0	0
ENSG00000128918.15	ALDH1A2	-0.51342	0.0588103	0.1305	0.837837837837838	0.967144060657119	AML-MRC(1)_T	0	0
ENSG00000263857.1	MIR4729	-0.51358	0.298575	0.45338	0.432432432432432	0.502948609941028	AML-MRC(1)_T	0	0
ENSG00000212932.3	RPL23AP4	-0.51359	0.287375	0.44117	0.189189189189189	0.301600673967987	AML-MRC(1)_T	0	0
ENSG00000280190.1		-0.51371	0.148954	0.27041	0.513513513513513	0.673125526537489	AML-MRC(1)_T	0	0
ENSG00000175764.14	TTLL11	-0.51382	9.04564e-06	6.8754e-05	1	1	AML-MRC(1)_T	0	0
ENSG00000254901.8	BORCS8	-0.51386	2.04258e-07	2.3836e-06	1	1	AML-MRC(1)_T	0	0
ENSG00000203907.9	OOEP	-0.51392	0.0483803	0.11172	0.864864864864865	0.854254422914911	AML-MRC(1)_T	0	0
ENSG00000266302.6		-0.51404	0.300656	0.45569	0.810810810810811	0.750631844987363	AML-MRC(1)_T	0	0
ENSG00000167703.15	SLC43A2	-0.51406	0.00416829	0.014572	1	1	AML-MRC(1)_T	0	0
ENSG00000229671.3	LINC01150	-0.51407	0.00975862	0.02986	1	0.98989048020219	AML-MRC(1)_T	0	0
ENSG00000215313.3	RPL6P30	-0.51408	0.0956444	0.192	0.486486486486487	0.724515585509688	AML-MRC(1)_T	0	0
ENSG00000167634.12	NLRP7	-0.5141	0.0431145	0.10175	0.945945945945946	0.951979780960404	AML-MRC(1)_T	0	0
ENSG00000285887.1		-0.51412	0.129302	0.24301	0.702702702702703	0.727042965459141	AML-MRC(1)_T	0	0
ENSG00000140470.15	ADAMTS17	-0.51417	0.0126396	0.037142	1	0.995787700084246	AML-MRC(1)_T	0	1
ENSG00000171408.14	PDE7B	-0.51422	0.0121578	0.035957	1	0.997472620050548	AML-MRC(1)_T	0	0
ENSG00000125967.17	NECAB3	-0.51438	7.50191e-07	7.5389e-06	1	1	AML-MRC(1)_T	0	0
ENSG00000227507.3	LTB	-0.51451	0.00649044	0.021162	1	1	AML-MRC(1)_T	1	0
ENSG00000169032.10	MAP2K1	-0.51454	1.40938e-06	1.3132e-05	1	1	AML-MRC(1)_T	0	0
ENSG00000286525.1		-0.51468	0.391006	0.54779	0.135135135135135	0.224936815501264	AML-MRC(1)_T	0	0
ENSG00000091592.16	NLRP1	-0.5148	0.000283044	0.0014244	1	1	AML-MRC(1)_T	0	0
ENSG00000271245.1		-0.51484	0.327928	0.48517	0.243243243243243	0.276326874473462	AML-MRC(1)_T	0	0
ENSG00000119777.20	TMEM214	-0.51532	1.81691e-12	6.1708e-11	1	1	AML-MRC(1)_T	0	0
ENSG00000232079.7	LINC01697	-0.51534	0.298311	0.45306	0.324324324324324	0.419545071609099	AML-MRC(1)_T	0	0
ENSG00000280670.3	CCDC163	-0.51541	0.00302617	0.011099	1	0.998315080033698	AML-MRC(1)_T	0	0
ENSG00000259899.1		-0.51543	0.0273667	0.070131	0.945945945945946	0.92670598146588	AML-MRC(1)_T	0	0
ENSG00000229505.1		-0.51566	0.351615	0.50888	0.216216216216216	0.267902274641954	AML-MRC(1)_T	0	0
ENSG00000199082.1	MIR342	-0.51567	0.117518	0.22566	0.648648648648649	0.642796967144061	AML-MRC(1)_T	0	0
ENSG00000264775.1	PPIAP14	-0.51574	0.368111	0.5252	0.27027027027027	0.331086773378265	AML-MRC(1)_T	0	0
ENSG00000177627.11	C12orf54	-0.51579	0.113044	0.21892	0.432432432432432	0.647009267059815	AML-MRC(1)_T	0	0
ENSG00000249695.6		-0.51581	0.106525	0.20894	0.810810810810811	0.896377422072452	AML-MRC(1)_T	0	0
ENSG00000217791.4	ASS1P9	-0.51602	0.400713	0.55738	0.135135135135135	0.211457455770851	AML-MRC(1)_T	0	0
ENSG00000107798.18	LIPA	-0.51603	6.56231e-07	6.6923e-06	1	1	AML-MRC(1)_T	1	0
ENSG00000287632.1		-0.51603	0.113294	0.21933	0.594594594594595	0.817186183656276	AML-MRC(1)_T	0	0
ENSG00000284240.1	LINC02801	-0.51606	0.18192	0.31446	0.648648648648649	0.77843302443134	AML-MRC(1)_T	0	0
ENSG00000115750.17	TAF1B	-0.51616	1.95396e-10	4.3798e-09	1	1	AML-MRC(1)_T	0	1
ENSG00000288045.1		-0.51618	0.387798	0.54481	0.189189189189189	0.23167649536647	AML-MRC(1)_T	0	0
ENSG00000215704.10	CELA2B	-0.51648	0.0100073	0.030493	1	0.973883740522325	AML-MRC(1)_T	0	0
ENSG00000287055.1		-0.51648	0.05837	0.12972	0.837837837837838	0.7893850042123	AML-MRC(1)_T	0	0
ENSG00000270210.1		-0.51651	0.0342925	0.084295	0.891891891891892	0.940185341196293	AML-MRC(1)_T	0	0
ENSG00000127884.5	ECHS1	-0.51654	1.80985e-10	4.0968e-09	1	1	AML-MRC(1)_T	0	0
ENSG00000132646.11	PCNA	-0.51654	8.64079e-05	0.00050232	1	1	AML-MRC(1)_T	0	1
ENSG00000261061.1		-0.51671	5.74253e-05	0.00034895	1	1	AML-MRC(1)_T	0	0
ENSG00000187446.12	CHP1	-0.51684	6.80985e-10	1.367e-08	1	1	AML-MRC(1)_T	0	1
ENSG00000009709.12	PAX7	-0.51697	0.463094		0.108108108108108	0.187026116259478	AML-MRC(1)_T	0	1
ENSG00000086288.12	NME8	-0.51697	0.0108207	0.032568	1	0.997472620050548	AML-MRC(1)_T	0	0
ENSG00000234213.1	FHP1	-0.51701	0.138796	0.25656	0.540540540540541	0.612468407750632	AML-MRC(1)_T	0	0
ENSG00000178821.13	TMEM52	-0.51711	0.0257252	0.066727	0.810810810810811	0.957034540859309	AML-MRC(1)_T	0	0
ENSG00000162711.18	NLRP3	-0.51714	0.00249955	0.0094411	1	1	AML-MRC(1)_T	0	1
ENSG00000241475.1		-0.51731	0.394225		0.0810810810810811	0.201347935973041	AML-MRC(1)_T	0	0
ENSG00000160446.19	ZDHHC12	-0.51752	4.82448e-08	6.5595e-07	1	1	AML-MRC(1)_T	0	0
ENSG00000287751.1	FAM106B	-0.51754	0.036544	0.088778	0.891891891891892	0.887952822240944	AML-MRC(1)_T	0	0
ENSG00000110400.11	NECTIN1	-0.51764	0.00176119	0.0069888	1	1	AML-MRC(1)_T	0	0
ENSG00000243927.6	MRPS6	-0.51768	1.13788e-06	1.0895e-05	1	1	AML-MRC(1)_T	0	0
ENSG00000171608.16	PIK3CD	-0.51771	1.04757e-08	1.6315e-07	1	1	AML-MRC(1)_T	0	0
ENSG00000151470.13	C4orf33	-0.51773	8.70444e-09	1.3822e-07	1	1	AML-MRC(1)_T	0	0
ENSG00000130309.11	COLGALT1	-0.51776	5.76181e-08	7.6873e-07	1	1	AML-MRC(1)_T	0	0
ENSG00000270959.1	LPP-AS2	-0.51792	2.49596e-06	2.1871e-05	1	1	AML-MRC(1)_T	0	0
ENSG00000148832.16	PAOX	-0.51803	0.00173223	0.0068898	0.945945945945946	0.980623420387532	AML-MRC(1)_T	0	0
ENSG00000176473.13	WDR25	-0.51808	4.83817e-11	1.2491e-09	1	1	AML-MRC(1)_T	0	0
ENSG00000226540.2	GAPDHP73	-0.51815	0.0785438	0.16417	0.621621621621622	0.787700084245998	AML-MRC(1)_T	0	0
ENSG00000060971.19	ACAA1	-0.51818	1.46244e-13	6.2161e-12	1	1	AML-MRC(1)_T	1	0
ENSG00000128274.17	A4GALT	-0.51836	0.116744	0.22447	0.972972972972973	0.975568660488627	AML-MRC(1)_T	1	0
ENSG00000224721.1	FLVCR2-AS1	-0.51874	0.156479	0.28082	0.648648648648649	0.642796967144061	AML-MRC(1)_T	0	0
ENSG00000039650.12	PNKP	-0.51882	4.89625e-16	3.3729e-14	1	1	AML-MRC(1)_T	0	1
ENSG00000266028.7	SRGAP2	-0.51895	3.20259e-06	2.7288e-05	1	1	AML-MRC(1)_T	0	0
ENSG00000234568.3	BIN2P1	-0.51902	0.00282888	0.010489	0.945945945945946	0.98904802021904	AML-MRC(1)_T	0	0
ENSG00000115255.12	REEP6	-0.51911	0.00260973	0.0098017	1	1	AML-MRC(1)_T	0	0
ENSG00000146039.11	SLC17A4	-0.51916	0.4554		0.0810810810810811	0.184498736310025	AML-MRC(1)_T	0	0
ENSG00000265814.2	RN7SL376P	-0.51957	0.343028	0.50032	0.297297297297297	0.32603201347936	AML-MRC(1)_T	0	0
ENSG00000264250.2	RN7SL835P	-0.51965	0.332122	0.48937	0.135135135135135	0.243470935130581	AML-MRC(1)_T	0	0
ENSG00000273179.1		-0.51968	0.0230374	0.060902	1	0.980623420387532	AML-MRC(1)_T	0	0
ENSG00000227413.1		-0.51993	0.000578242	0.0026592	1	0.994945240101095	AML-MRC(1)_T	0	0
ENSG00000235084.3	CHCHD2P6	-0.51998	5.92594e-05	0.00035867	1	0.998315080033698	AML-MRC(1)_T	0	0
ENSG00000213225.7	NOC2LP1	-0.52014	0.00839599	0.026284	0.945945945945946	0.992417860151643	AML-MRC(1)_T	0	0
ENSG00000255233.1		-0.52037	0.502574	0.64905	0.135135135135135	0.172704296545914	AML-MRC(1)_T	0	0
ENSG00000285923.1		-0.52039	0.000700807	0.0031424	1	0.98904802021904	AML-MRC(1)_T	0	0
ENSG00000248846.3	LINC02065	-0.52045	0.106433	0.2088	0.540540540540541	0.655433866891323	AML-MRC(1)_T	0	0
ENSG00000227917.3		-0.52063	0.303318	0.45861	0.243243243243243	0.288963774220725	AML-MRC(1)_T	0	0
ENSG00000271614.1	ATP2B1-AS1	-0.52078	0.00993711	0.030323	1	1	AML-MRC(1)_T	0	0
ENSG00000177854.8	TMEM187	-0.5208	6.13928e-05	0.00036991	1	1	AML-MRC(1)_T	0	0
ENSG00000219329.1		-0.52103	0.0605278	0.13363	0.810810810810811	0.843302443133951	AML-MRC(1)_T	0	0
ENSG00000136816.16	TOR1B	-0.52112	1.9232e-09	3.4849e-08	1	1	AML-MRC(1)_T	1	0
ENSG00000113732.9	ATP6V0E1	-0.52113	2.86485e-07	3.2239e-06	1	1	AML-MRC(1)_T	0	0
ENSG00000207965.1	MIR629	-0.5212	0.358357	0.51573	0.216216216216216	0.279696714406066	AML-MRC(1)_T	0	0
ENSG00000104823.9	ECH1	-0.52122	4.36213e-10	9.1616e-09	1	1	AML-MRC(1)_T	0	0
ENSG00000238258.1		-0.52133	0.465764	0.61798	0.108108108108108	0.176074136478517	AML-MRC(1)_T	0	0
ENSG00000101608.13	MYL12A	-0.52136	1.11994e-10	2.6573e-09	1	1	AML-MRC(1)_T	0	0
ENSG00000115232.14	ITGA4	-0.52138	2.07115e-07	2.4135e-06	1	1	AML-MRC(1)_T	1	0
ENSG00000171133.3	OR2K2	-0.52143	0.317609	0.47422	0.189189189189189	0.294018534119629	AML-MRC(1)_T	0	0
ENSG00000137364.5	TPMT	-0.52148	3.5003e-10	7.4881e-09	1	1	AML-MRC(1)_T	0	0
ENSG00000249986.1	YWHAQP6	-0.52157	0.00576725	0.019161	0.945945945945946	0.975568660488627	AML-MRC(1)_T	0	0
ENSG00000025423.11	HSD17B6	-0.52165	0.00481534	0.016471	1	0.987363100252738	AML-MRC(1)_T	0	0
ENSG00000225342.2	LRRK2-DT	-0.52171	0.0258896	0.067036	0.945945945945946	0.958719460825611	AML-MRC(1)_T	0	0
ENSG00000249272.1	UNC93B8	-0.5218	0.226453	0.37055	0.162162162162162	0.290648694187026	AML-MRC(1)_T	0	0
ENSG00000225393.1		-0.52195	0.181812	0.31432	0.351351351351351	0.470935130581297	AML-MRC(1)_T	0	0
ENSG00000221845.4	LINC02902	-0.52197	0.361174	0.51842	0.135135135135135	0.233361415332772	AML-MRC(1)_T	0	0
ENSG00000006453.14	BAIAP2L1	-0.52201	0.00282982	0.010491	1	0.999157540016849	AML-MRC(1)_T	0	0
ENSG00000213370.3	RANP6	-0.52204	0.0150843	0.043022	0.864864864864865	0.939342881213142	AML-MRC(1)_T	0	0
ENSG00000251679.1		-0.52205	0.479775		0.0810810810810811	0.166807076663858	AML-MRC(1)_T	0	0
ENSG00000154025.16	SLC5A10	-0.52212	0.00477679	0.016354	1	0.995787700084246	AML-MRC(1)_T	0	0
ENSG00000225671.2	FCF1P6	-0.5223	0.181776	0.31429	0.378378378378378	0.540016849199663	AML-MRC(1)_T	0	0
ENSG00000183542.5	KLRC4	-0.52231	0.0967517	0.1938	0.864864864864865	0.870261162594777	AML-MRC(1)_T	0	0
ENSG00000287305.1		-0.52235	0.201406	0.33952	0.351351351351351	0.424599831508003	AML-MRC(1)_T	0	0
ENSG00000082397.17	EPB41L3	-0.52236	0.090593	0.1839	0.945945945945946	0.995787700084246	AML-MRC(1)_T	0	0
ENSG00000220614.1		-0.52238	0.0229084	0.060635	0.756756756756757	0.90480202190396	AML-MRC(1)_T	0	0
ENSG00000261037.1		-0.5224	0.343083	0.50038	0.243243243243243	0.276326874473462	AML-MRC(1)_T	0	0
ENSG00000232734.1	ATP5MC1P7	-0.52242	0.424625		0.108108108108108	0.192080876158382	AML-MRC(1)_T	0	0
ENSG00000163817.16	SLC6A20	-0.52251	0.111219	0.21609	0.702702702702703	0.783487784330244	AML-MRC(1)_T	0	0
ENSG00000178473.7	UCN3	-0.52256	0.41586		0.0810810810810811	0.192923336141533	AML-MRC(1)_T	0	0
ENSG00000140848.17	CPNE2	-0.52257	1.80139e-05	0.00012584	1	1	AML-MRC(1)_T	0	0
ENSG00000283052.1	LINC02456	-0.52262	0.485965	0.63508	0.162162162162162	0.183656276326874	AML-MRC(1)_T	0	0
ENSG00000235218.2	DNAJC17P1	-0.52272	0.399928		0.0540540540540541	0.18955349620893	AML-MRC(1)_T	0	0
ENSG00000211747.3	TRBV20-1	-0.52278	0.0181739	0.050149	1	0.998315080033698	AML-MRC(1)_T	0	0
ENSG00000172456.18	FGGY	-0.5229	2.68318e-07	3.0468e-06	1	1	AML-MRC(1)_T	0	0
ENSG00000237292.1	LINC01732	-0.52311	0.173378	0.30323	0.540540540540541	0.569502948609941	AML-MRC(1)_T	0	0
ENSG00000103249.18	CLCN7	-0.52314	8.39789e-10	1.6412e-08	1	1	AML-MRC(1)_T	0	0
ENSG00000285219.2	HULC	-0.52316	0.0080121	0.025284	1	1	AML-MRC(1)_T	0	0
ENSG00000075073.15	TACR2	-0.52324	0.00196401	0.0076736	1	0.990732940185341	AML-MRC(1)_T	0	0
ENSG00000091157.14	WDR7	-0.52333	1.39627e-09	2.6126e-08	1	1	AML-MRC(1)_T	0	0
ENSG00000134198.10	TSPAN2	-0.52348	0.0214805	0.057492	1	0.998315080033698	AML-MRC(1)_T	1	0
ENSG00000175471.19	MCTP1	-0.52373	2.618e-05	0.00017425	1	1	AML-MRC(1)_T	0	0
ENSG00000253376.2		-0.52375	0.49055	0.63889	0.162162162162162	0.177759056444819	AML-MRC(1)_T	0	0
ENSG00000234948.2	LINC01524	-0.52385	0.183754	0.317	0.513513513513513	0.56866048862679	AML-MRC(1)_T	0	0
ENSG00000135932.11	CAB39	-0.524	9.44351e-12	2.7821e-10	1	1	AML-MRC(1)_T	0	0
ENSG00000229367.1	HMGN2P19	-0.52407	0.0597348	0.13212	0.567567567567568	0.723673125526538	AML-MRC(1)_T	0	0
ENSG00000237803.6	PIRAT1	-0.52431	0.0248333	0.064808	1	0.987363100252738	AML-MRC(1)_T	0	0
ENSG00000287937.1		-0.52447	0.0719605	0.1531	0.945945945945946	0.90564448188711	AML-MRC(1)_T	0	0
ENSG00000276667.1		-0.5245	0.0746504	0.15767	0.540540540540541	0.75821398483572	AML-MRC(1)_T	0	0
ENSG00000173093.13	CCDC63	-0.52484	0.137329	0.25462	0.459459459459459	0.639427127211457	AML-MRC(1)_T	0	0
ENSG00000156642.17	NPTN	-0.52487	7.47704e-11	1.8462e-09	1	1	AML-MRC(1)_T	1	0
ENSG00000243696.5		-0.52487	1.34127e-05	9.7295e-05	1	0.999157540016849	AML-MRC(1)_T	0	0
ENSG00000258244.1	OSTF1P1	-0.52493	0.280184	0.43296	0.216216216216216	0.354675652906487	AML-MRC(1)_T	0	0
ENSG00000253115.1		-0.52508	0.419465		0.027027027027027	0.183656276326874	AML-MRC(1)_T	0	0
ENSG00000259845.1	HERC2P10	-0.52511	0.00274397	0.010229	1	0.999157540016849	AML-MRC(1)_T	0	0
ENSG00000287226.1		-0.52524	0.234896	0.38086	0.405405405405405	0.430497051390059	AML-MRC(1)_T	0	0
ENSG00000229349.2	ACTG1P9	-0.52536	0.00254885	0.0096001	0.918918918918919	0.983993260320135	AML-MRC(1)_T	0	0
ENSG00000227453.1	HNRNPA1P63	-0.52545	0.0920617	0.18629	0.72972972972973	0.748104465037911	AML-MRC(1)_T	0	0
ENSG00000253986.1		-0.52547	0.316965	0.47358	0.324324324324324	0.368997472620051	AML-MRC(1)_T	0	0
ENSG00000074842.8	MYDGF	-0.52552	2.71458e-09	4.7604e-08	1	1	AML-MRC(1)_T	0	0
ENSG00000160570.14	DEDD2	-0.52552	7.63137e-06	5.9113e-05	1	1	AML-MRC(1)_T	0	0
ENSG00000248543.2	NPM1P41	-0.52554	0.468509		0.0540540540540541	0.16849199663016	AML-MRC(1)_T	0	0
ENSG00000264735.1		-0.52554	0.187734	0.32226	0.324324324324324	0.443976411120472	AML-MRC(1)_T	0	0
ENSG00000286056.1		-0.52554	0.315296	0.4718	0.189189189189189	0.276326874473462	AML-MRC(1)_T	0	0
ENSG00000263763.1	MIR3686	-0.5256	0.381503	0.53851	0.135135135135135	0.218197135636057	AML-MRC(1)_T	0	0
ENSG00000230873.9	STMND1	-0.52566	0.317366	0.47396	0.243243243243243	0.289806234203875	AML-MRC(1)_T	0	0
ENSG00000166803.14	PCLAF	-0.52589	0.00136185	0.0055965	1	1	AML-MRC(1)_T	0	0
ENSG00000256120.2	SOX5-AS1	-0.52618	0.318143	0.47479	0.513513513513513	0.443976411120472	AML-MRC(1)_T	0	0
ENSG00000230116.1	RPS3AP11	-0.5262	0.183533	0.31675	0.405405405405405	0.51558550968829	AML-MRC(1)_T	0	0
ENSG00000109066.14	TMEM104	-0.52641	2.18046e-05	0.00014855	1	1	AML-MRC(1)_T	1	0
ENSG00000186860.5	KRTAP17-1	-0.52656	0.43643		0.135135135135135	0.183656276326874	AML-MRC(1)_T	0	0
ENSG00000265617.1	MIR548AG2	-0.52659	0.340812		0.135135135135135	0.228306655433867	AML-MRC(1)_T	0	0
ENSG00000006116.4	CACNG3	-0.52667	0.373188		0.0810810810810811	0.207245155855097	AML-MRC(1)_T	0	0
ENSG00000227848.1	SUCLA2-AS1	-0.527	0.000630475	0.0028684	0.945945945945946	0.978096040438079	AML-MRC(1)_T	0	0
ENSG00000207091.1		-0.52702	0.336235	0.49355	0.351351351351351	0.47346251053075	AML-MRC(1)_T	0	0
ENSG00000248890.2	HHIP-AS1	-0.52703	0.0961345	0.19281	1	0.944397641112047	AML-MRC(1)_T	0	0
ENSG00000258702.3		-0.52703	0.107587	0.21064	0.810810810810811	0.745577085088458	AML-MRC(1)_T	0	0
ENSG00000118508.5	RAB32	-0.52712	5.39373e-05	0.00032994	1	1	AML-MRC(1)_T	0	0
ENSG00000273513.1	TBC1D3K	-0.52727	0.247599	0.39555	0.324324324324324	0.411120471777591	AML-MRC(1)_T	0	0
ENSG00000234197.1	ETV5-AS1	-0.52735	0.0709451	0.15137	0.918918918918919	0.919123841617523	AML-MRC(1)_T	0	0
ENSG00000110921.14	MVK	-0.52738	6.20414e-08	8.2349e-07	1	1	AML-MRC(1)_T	0	0
ENSG00000280081.4	LINC01667	-0.52741	0.457692	0.6109	0.405405405405405	0.428812131423757	AML-MRC(1)_T	0	0
ENSG00000235608.2	NKX1-1	-0.52743	0.409322		0.027027027027027	0.183656276326874	AML-MRC(1)_T	0	1
ENSG00000072832.15	CRMP1	-0.52747	0.205764	0.34495	0.783783783783784	0.839932603201348	AML-MRC(1)_T	0	0
ENSG00000174358.16	SLC6A19	-0.52753	0.270836	0.42259	0.783783783783784	0.791069924178602	AML-MRC(1)_T	0	0
ENSG00000167862.10	MRPL58	-0.52756	6.16998e-09	1.0076e-07	1	1	AML-MRC(1)_T	0	0
ENSG00000267544.1	HIKESHIP2	-0.52757	0.0201758	0.054655	0.702702702702703	0.88458298230834	AML-MRC(1)_T	0	0
ENSG00000237181.1	PRKAR1B-AS1	-0.52763	5.22064e-05	0.00032068	1	1	AML-MRC(1)_T	0	0
ENSG00000273706.5	LHX1	-0.52781	0.29016	0.44422	0.378378378378378	0.425442291491154	AML-MRC(1)_T	0	1
ENSG00000234300.1	LINC00229	-0.52794	0.437131		0.0810810810810811	0.17944397641112	AML-MRC(1)_T	0	0
ENSG00000266320.1	MIR3909	-0.52803	0.0367449	0.089219	0.891891891891892	0.943555181128896	AML-MRC(1)_T	0	0
ENSG00000205596.4		-0.5281	0.22986	0.37468	0.216216216216216	0.37910699241786	AML-MRC(1)_T	0	0
ENSG00000269153.1	LYPLA2P2	-0.52817	0.0536433	0.12133	0.72972972972973	0.787700084245998	AML-MRC(1)_T	0	0
ENSG00000103507.14	BCKDK	-0.5282	2.13513e-09	3.8337e-08	1	1	AML-MRC(1)_T	0	0
ENSG00000178404.10	CEP295NL	-0.52837	0.0063892	0.020891	1	0.999157540016849	AML-MRC(1)_T	0	0
ENSG00000224885.1	EIPR1-IT1	-0.52842	0.077774	0.16285	0.810810810810811	0.790227464195451	AML-MRC(1)_T	0	0
ENSG00000135637.14	CCDC142	-0.52849	2.45566e-05	0.00016453	1	1	AML-MRC(1)_T	0	0
ENSG00000116685.16	KIAA2013	-0.52863	3.26541e-09	5.6261e-08	1	1	AML-MRC(1)_T	0	0
ENSG00000129353.15	SLC44A2	-0.52863	9.77077e-05	0.00055874	1	1	AML-MRC(1)_T	1	0
ENSG00000266307.1	MIR5093	-0.52879	0.324217	0.48116	0.135135135135135	0.255265374894692	AML-MRC(1)_T	0	0
ENSG00000251839.1	RNU7-12P	-0.52884	0.314977	0.4715	0.27027027027027	0.301600673967987	AML-MRC(1)_T	0	0
ENSG00000119421.7	NDUFA8	-0.52888	1.01967e-05	7.6435e-05	1	1	AML-MRC(1)_T	0	0
ENSG00000187164.20	SHTN1	-0.52897	0.0526962	0.11952	1	0.995787700084246	AML-MRC(1)_T	0	0
ENSG00000234389.1		-0.52901	0.0829734	0.17162	1	0.969671440606571	AML-MRC(1)_T	0	0
ENSG00000241469.9	LINC00635	-0.52924	0.328535	0.48577	0.27027027027027	0.356360572872789	AML-MRC(1)_T	0	0
ENSG00000185507.21	IRF7	-0.52931	0.000208057	0.0010901	1	1	AML-MRC(1)_T	0	1
ENSG00000122224.18	LY9	-0.52936	0.00149627	0.0060716	1	1	AML-MRC(1)_T	1	0
ENSG00000262692.1		-0.52936	0.000335429	0.0016515	1	0.996630160067397	AML-MRC(1)_T	0	0
ENSG00000230519.2	HMGB1P49	-0.52942	0.189433	0.32436	0.567567567567568	0.513900589721988	AML-MRC(1)_T	0	0
ENSG00000163577.8	EIF5A2	-0.52944	0.00963939	0.029548	1	0.997472620050548	AML-MRC(1)_T	0	0
ENSG00000237379.1	CBX1P3	-0.52959	0.365016	0.52221	0.108108108108108	0.235046335299073	AML-MRC(1)_T	0	0
ENSG00000051180.17	RAD51	-0.52962	0.000483653	0.0022769	1	1	AML-MRC(1)_T	0	1
ENSG00000278200.1	LINC01971	-0.52965	0.013571	0.039461	0.945945945945946	0.964616680707666	AML-MRC(1)_T	0	0
ENSG00000156381.9	ANKRD9	-0.52971	0.0039567	0.013939	1	1	AML-MRC(1)_T	0	0
ENSG00000225465.9	RFPL1S	-0.52972	0.139789	0.25791	0.918918918918919	0.953664700926706	AML-MRC(1)_T	0	0
ENSG00000273487.1		-0.52973	0.0376026	0.090938	0.675675675675676	0.850884582982308	AML-MRC(1)_T	0	0
ENSG00000230189.7	RABGEF1P2	-0.52977	0.0277847	0.070921	0.864864864864865	0.868576242628475	AML-MRC(1)_T	0	0
ENSG00000213785.3	AKR1B1P3	-0.52978	0.284289	0.4376	0.189189189189189	0.300758213984836	AML-MRC(1)_T	0	0
ENSG00000272855.1		-0.52981	0.309029	0.46485	0.135135135135135	0.289806234203875	AML-MRC(1)_T	0	0
ENSG00000230663.1	FAM224B	-0.52988	0.431179	0.58586	0.216216216216216	0.257792754844145	AML-MRC(1)_T	0	0
ENSG00000232133.1	IMPDH1P10	-0.52988	0.0109647	0.032946	1	0.943555181128896	AML-MRC(1)_T	0	0
ENSG00000004455.17	AK2	-0.52994	1.25227e-07	1.5474e-06	1	1	AML-MRC(1)_T	0	0
ENSG00000216721.3		-0.52998	0.310564		0.108108108108108	0.236731255265375	AML-MRC(1)_T	0	0
ENSG00000225077.3	ICMT-DT	-0.53007	0.0109337	0.032862	0.918918918918919	0.934288121314238	AML-MRC(1)_T	0	0
ENSG00000163873.10	GRIK3	-0.5303	0.196493	0.33342	0.594594594594595	0.69502948609941	AML-MRC(1)_T	1	0
ENSG00000092841.19	MYL6	-0.53033	5.76554e-11	1.4584e-09	1	1	AML-MRC(1)_T	0	0
ENSG00000196420.7	S100A5	-0.53033	0.00206964	0.0080316	0.972972972972973	0.981465880370682	AML-MRC(1)_T	0	0
ENSG00000233385.1	MTCO3P8	-0.53033	0.410503	0.56625	0.135135135135135	0.204717775905644	AML-MRC(1)_T	0	0
ENSG00000115041.13	KCNIP3	-0.53035	0.0999269	0.19892	0.918918918918919	0.942712721145746	AML-MRC(1)_T	0	1
ENSG00000135097.7	MSI1	-0.53051	0.235944	0.38213	0.513513513513513	0.524010109519798	AML-MRC(1)_T	0	0
ENSG00000256211.1	SKP1P2	-0.53051	0.027622	0.07061	0.702702702702703	0.919123841617523	AML-MRC(1)_T	0	0
ENSG00000279785.1		-0.53067	0.0316194	0.078916	0.891891891891892	0.82055602358888	AML-MRC(1)_T	0	0
ENSG00000241313.3	WWTR1-AS1	-0.53075	0.336731	0.49399	0.216216216216216	0.278854254422915	AML-MRC(1)_T	0	0
ENSG00000258546.1	CENPUP2	-0.53081	0.00802716	0.025321	1	0.985678180286436	AML-MRC(1)_T	0	0
ENSG00000232525.1	SS18L2P1	-0.53095	0.30978		0.108108108108108	0.237573715248526	AML-MRC(1)_T	0	0
ENSG00000248494.1	LNX1-AS2	-0.53107	0.442907		0.0540540540540541	0.180286436394271	AML-MRC(1)_T	0	0
ENSG00000176855.11	KRT18P28	-0.53142	0.242893	0.39025	0.216216216216216	0.328559393428812	AML-MRC(1)_T	0	0
ENSG00000242595.1	RPL26P26	-0.5316	0.415692	0.57113	0.162162162162162	0.227464195450716	AML-MRC(1)_T	0	0
ENSG00000230622.1	UQCRHP1	-0.53165	0.24777	0.39579	0.216216216216216	0.364785172704297	AML-MRC(1)_T	0	0
ENSG00000117601.14	SERPINC1	-0.53166	0.011857	0.035197	0.891891891891892	0.922493681550126	AML-MRC(1)_T	0	0
ENSG00000242248.2	RPL7AP57	-0.53166	0.273212		0.135135135135135	0.26284751474305	AML-MRC(1)_T	0	0
ENSG00000256020.1		-0.53168	0.10388	0.20501	0.72972972972973	0.759056444818871	AML-MRC(1)_T	0	0
ENSG00000206846.1		-0.53169	0.0901903	0.18326	0.702702702702703	0.751474304970514	AML-MRC(1)_T	0	0
ENSG00000225381.2	RPS5P7	-0.53186	0.380921		0.108108108108108	0.203032855939343	AML-MRC(1)_T	0	0
ENSG00000248673.2	LINC01331	-0.53234	0.403141	0.55955	0.135135135135135	0.211457455770851	AML-MRC(1)_T	0	0
ENSG00000259446.6	RYR3-DT	-0.53239	0.352656	0.51001	0.405405405405405	0.41027801179444	AML-MRC(1)_T	0	0
ENSG00000263409.1	MIR4747	-0.53241	0.237499	0.38407	0.216216216216216	0.310025273799495	AML-MRC(1)_T	0	0
ENSG00000196369.11	SRGAP2B	-0.53245	0.000149838	0.00081501	1	1	AML-MRC(1)_T	0	0
ENSG00000226779.1	NAALADL2-AS2	-0.53248	0.303334	0.45862	0.216216216216216	0.310867733782645	AML-MRC(1)_T	0	0
ENSG00000144118.14	RALB	-0.53254	4.16306e-09	7.0233e-08	1	1	AML-MRC(1)_T	0	0
ENSG00000202601.4	MIR582	-0.53256	0.437923		0.108108108108108	0.186183656276327	AML-MRC(1)_T	0	0
ENSG00000180336.18	MEIOC	-0.53261	0.00317317	0.011553	1	0.996630160067397	AML-MRC(1)_T	0	0
ENSG00000209082.1	MT-TL1	-0.53261	0.192282	0.32791	0.486486486486487	0.615838247683235	AML-MRC(1)_T	0	0
ENSG00000230881.1		-0.53282	0.129162	0.24278	0.621621621621622	0.681550126368997	AML-MRC(1)_T	0	0
ENSG00000249936.3	RAC1P2	-0.53284	8.76504e-06	6.6842e-05	1	1	AML-MRC(1)_T	0	0
ENSG00000229091.3	HSPA8P8	-0.53303	0.17448	0.30484	0.432432432432432	0.487784330244313	AML-MRC(1)_T	0	0
ENSG00000228897.1		-0.53306	0.14034	0.25862	0.486486486486487	0.587194608256108	AML-MRC(1)_T	0	0
ENSG00000125872.8	LRRN4	-0.53316	0.0672439	0.14549	0.72972972972973	0.79949452401011	AML-MRC(1)_T	0	0
ENSG00000233154.6	LINC01762	-0.53316	0.0251728	0.065529	0.918918918918919	0.924178601516428	AML-MRC(1)_T	0	0
ENSG00000213981.8		-0.53317	0.245858	0.39357	0.297297297297297	0.402695871946083	AML-MRC(1)_T	0	0
ENSG00000257488.5	LINC02354	-0.53339	0.0612648	0.1349	0.648648648648649	0.739679865206403	AML-MRC(1)_T	0	0
ENSG00000231672.8	DIRC3	-0.53345	0.0217815	0.05814	0.891891891891892	0.965459140690817	AML-MRC(1)_T	0	0
ENSG00000237603.1	HMGB3P12	-0.53349	0.443863	0.59797	0.0810810810810811	0.198820556023589	AML-MRC(1)_T	0	0
ENSG00000249737.1		-0.53355	0.263411	0.41401	0.189189189189189	0.300758213984836	AML-MRC(1)_T	0	0
ENSG00000009694.13	TENM1	-0.53362	0.0436396	0.10275	1	0.997472620050548	AML-MRC(1)_T	0	0
ENSG00000116514.17	RNF19B	-0.53369	0.000232576	0.0012009	1	1	AML-MRC(1)_T	0	0
ENSG00000123080.12	CDKN2C	-0.53374	0.00481901	0.016479	1	1	AML-MRC(1)_T	0	0
ENSG00000185800.12	DMWD	-0.53385	0.00102313	0.0043768	1	1	AML-MRC(1)_T	0	0
ENSG00000158156.9	XKR8	-0.53389	1.46164e-07	1.7701e-06	1	1	AML-MRC(1)_T	0	0
ENSG00000237734.1		-0.53409	0.135311	0.25181	0.486486486486487	0.683235046335299	AML-MRC(1)_T	0	0
ENSG00000237264.4	FTH1P11	-0.5341	0.00464315	0.015961	1	0.999157540016849	AML-MRC(1)_T	0	0
ENSG00000088986.11	DYNLL1	-0.53411	4.71781e-05	0.00029359	1	1	AML-MRC(1)_T	0	0
ENSG00000013364.19	MVP	-0.53412	5.88709e-07	6.0787e-06	1	1	AML-MRC(1)_T	0	0
ENSG00000207357.1	RNU6-2	-0.53417	0.0054113	0.018149	0.972972972972973	0.987363100252738	AML-MRC(1)_T	0	0
ENSG00000104967.8	NOVA2	-0.5342	0.123245	0.23412	0.432432432432432	0.754001684919966	AML-MRC(1)_T	0	0
ENSG00000285601.1		-0.53421	0.321015	0.47766	0.297297297297297	0.388374052232519	AML-MRC(1)_T	0	0
ENSG00000233451.1		-0.53446	0.37443	0.53161	0.459459459459459	0.411120471777591	AML-MRC(1)_T	0	0
ENSG00000135931.18	ARMC9	-0.53447	0.00102998	0.004403	1	0.999157540016849	AML-MRC(1)_T	0	0
ENSG00000142657.21	PGD	-0.53451	8.91574e-09	1.4114e-07	1	1	AML-MRC(1)_T	0	0
ENSG00000100284.21	TOM1	-0.53487	3.62181e-05	0.00023278	1	1	AML-MRC(1)_T	0	0
ENSG00000196433.13	ASMT	-0.53487	0.0206887	0.05581	0.864864864864865	0.943555181128896	AML-MRC(1)_T	0	0
ENSG00000228261.1	ITPRIP-AS1	-0.53501	0.0116585	0.034685	1	0.992417860151643	AML-MRC(1)_T	0	0
ENSG00000197696.10	NMB	-0.53506	3.80119e-05	0.00024259	1	1	AML-MRC(1)_T	0	0
ENSG00000221537.1	MIR548H1	-0.53528	0.443826	0.59794	0.162162162162162	0.195450716090986	AML-MRC(1)_T	0	0
ENSG00000204572.10	KRTAP5-10	-0.53529	0.0218338	0.058257	0.864864864864865	0.891322662173547	AML-MRC(1)_T	0	0
ENSG00000267204.1	LINC01782	-0.53537	0.442439		0.135135135135135	0.185341196293176	AML-MRC(1)_T	0	0
ENSG00000197992.7	CLEC9A	-0.53539	0.111823	0.21699	0.918918918918919	0.957034540859309	AML-MRC(1)_T	0	0
ENSG00000179002.5	TAS1R2	-0.5355	0.202145	0.34037	0.405405405405405	0.529907329401853	AML-MRC(1)_T	0	0
ENSG00000130748.7	TMEM160	-0.53556	3.61312e-06	3.0348e-05	1	1	AML-MRC(1)_T	0	0
ENSG00000251728.1		-0.53584	0.0207622	0.055979	0.972972972972973	0.943555181128896	AML-MRC(1)_T	0	0
ENSG00000229976.2		-0.53589	0.297568	0.4522	0.432432432432432	0.428812131423757	AML-MRC(1)_T	0	0
ENSG00000023330.15	ALAS1	-0.5359	7.3613e-06	5.7257e-05	1	1	AML-MRC(1)_T	0	0
ENSG00000165059.8	PRKACG	-0.5359	0.107625	0.21068	0.648648648648649	0.669755686604886	AML-MRC(1)_T	0	0
ENSG00000217643.1	PTGES3P2	-0.5359	0.00342402	0.012318	1	0.995787700084246	AML-MRC(1)_T	0	0
ENSG00000186871.7	ERCC6L	-0.53594	0.000746321	0.0033198	1	0.997472620050548	AML-MRC(1)_T	0	0
ENSG00000198324.13	PHETA1	-0.536	6.92356e-05	0.00041182	1	1	AML-MRC(1)_T	0	0
ENSG00000131982.5	UBE2L2	-0.53601	0.254976	0.40396	0.351351351351351	0.418702611625948	AML-MRC(1)_T	0	0
ENSG00000250338.1		-0.53602	0.188284	0.32296	0.459459459459459	0.510530749789385	AML-MRC(1)_T	0	0
ENSG00000244260.2		-0.53607	0.294232	0.44846	0.297297297297297	0.32603201347936	AML-MRC(1)_T	0	0
ENSG00000271443.1		-0.53607	0.470876	0.62239	0.108108108108108	0.176916596461668	AML-MRC(1)_T	0	0
ENSG00000252207.1	RNA5SP365	-0.53611	0.225656	0.36962	0.243243243243243	0.370682392586352	AML-MRC(1)_T	0	0
ENSG00000010282.15	HHATL	-0.53615	0.186071	0.32	0.351351351351351	0.481044650379107	AML-MRC(1)_T	0	0
ENSG00000254242.2		-0.5362	0.384475	0.54145	0.216216216216216	0.278011794439764	AML-MRC(1)_T	0	0
ENSG00000185043.12	CIB1	-0.5363	2.32096e-08	3.3696e-07	1	1	AML-MRC(1)_T	0	1
ENSG00000283575.1		-0.53642	0.232816	0.37821	0.324324324324324	0.408593091828138	AML-MRC(1)_T	0	0
ENSG00000204681.11	GABBR1	-0.53646	0.0229625	0.060758	1	1	AML-MRC(1)_T	0	0
ENSG00000256293.2	ATP6V1E1P3	-0.53652	0.0200309	0.05433	0.810810810810811	0.889637742207245	AML-MRC(1)_T	0	0
ENSG00000261745.2		-0.53653	0.386753		0.0810810810810811	0.197135636057287	AML-MRC(1)_T	0	0
ENSG00000261346.1		-0.53654	0.0477181	0.11048	0.864864864864865	0.850042122999157	AML-MRC(1)_T	0	0
ENSG00000115607.9	IL18RAP	-0.53675	0.0305257	0.076649	1	0.996630160067397	AML-MRC(1)_T	0	0
ENSG00000264171.1	MIR4305	-0.53682	0.251426	0.40005	0.243243243243243	0.313395113732098	AML-MRC(1)_T	0	0
ENSG00000104067.17	TJP1	-0.53684	0.205243	0.34432	0.783783783783784	0.776748104465038	AML-MRC(1)_T	0	0
ENSG00000259374.2	NDUFB4P11	-0.53687	0.162964	0.2897	0.540540540540541	0.694187026116259	AML-MRC(1)_T	0	0
ENSG00000223437.1	TMSB4XP3	-0.5369	0.490538	0.63889	0.216216216216216	0.194608256107835	AML-MRC(1)_T	0	0
ENSG00000144837.9	PLA1A	-0.53692	0.0160922	0.04534	0.891891891891892	0.965459140690817	AML-MRC(1)_T	0	0
ENSG00000198604.11	BAZ1A	-0.53695	1.35898e-07	1.6619e-06	1	1	AML-MRC(1)_T	0	0
ENSG00000129422.14	MTUS1	-0.537	0.109777	0.21394	0.918918918918919	0.97893850042123	AML-MRC(1)_T	0	0
ENSG00000251544.1	MTND5P12	-0.53701	0.0757226	0.15946	0.756756756756757	0.868576242628475	AML-MRC(1)_T	0	0
ENSG00000198142.5	SOWAHC	-0.53702	0.105221	0.20705	0.945945945945946	0.923336141533277	AML-MRC(1)_T	0	0
ENSG00000279730.2	KMT5AP1	-0.53704	0.00150497	0.0061033	0.945945945945946	0.980623420387532	AML-MRC(1)_T	0	0
ENSG00000162062.15	TEDC2	-0.53707	0.00130959	0.0054129	1	0.999157540016849	AML-MRC(1)_T	0	0
ENSG00000235899.2	LINC01564	-0.53724	0.429999	0.58459	0.243243243243243	0.206402695871946	AML-MRC(1)_T	0	0
ENSG00000172339.10	ALG14	-0.53732	9.56859e-07	9.3322e-06	1	1	AML-MRC(1)_T	0	0
ENSG00000245522.2	LINC02709	-0.53737	0.00434326	0.015096	1	0.994102780117944	AML-MRC(1)_T	0	0
ENSG00000183833.16	CFAP91	-0.5374	0.101716	0.20171	0.756756756756757	0.695871946082561	AML-MRC(1)_T	0	0
ENSG00000143387.14	CTSK	-0.53742	1.72411e-05	0.0001212	1	1	AML-MRC(1)_T	1	0
ENSG00000259471.1	LINC01169	-0.53748	0.136122	0.25289	0.594594594594595	0.640269587194608	AML-MRC(1)_T	0	0
ENSG00000182885.17	ADGRG3	-0.53749	0.0198049	0.053823	1	0.999157540016849	AML-MRC(1)_T	0	1
ENSG00000205108.6	FAM205A	-0.53753	0.169418	0.29818	0.486486486486487	0.618365627632687	AML-MRC(1)_T	0	0
ENSG00000265971.1		-0.53764	0.211065	0.35184	0.378378378378378	0.440606571187869	AML-MRC(1)_T	0	0
ENSG00000266961.1		-0.53792	0.249829	0.39846	0.216216216216216	0.308340353833193	AML-MRC(1)_T	0	0
ENSG00000231766.1	MTCO2P5	-0.53806	0.418656	0.57385	0.189189189189189	0.274641954507161	AML-MRC(1)_T	0	0
ENSG00000286802.1		-0.53822	0.170918	0.30012	0.351351351351351	0.531592249368155	AML-MRC(1)_T	0	0
ENSG00000286205.1		-0.53828	0.0225728	0.059854	0.864864864864865	0.896377422072452	AML-MRC(1)_T	0	0
ENSG00000138160.7	KIF11	-0.53832	0.000287856	0.0014452	1	1	AML-MRC(1)_T	0	0
ENSG00000229391.7	HLA-DRB6	-0.53842	0.0496464	0.11402	1	0.98989048020219	AML-MRC(1)_T	0	0
ENSG00000258273.1		-0.53845	0.0802576	0.1671	0.621621621621622	0.702611625947767	AML-MRC(1)_T	0	0
ENSG00000240063.1	ATP11B-DT	-0.53849	0.0099666	0.030402	0.891891891891892	0.937657961246841	AML-MRC(1)_T	0	0
ENSG00000284035.1	MIR5187	-0.53856	0.0744082	0.15722	0.567567567567568	0.72620050547599	AML-MRC(1)_T	0	0
ENSG00000286640.1		-0.53864	0.117084	0.225	0.675675675675676	0.796124684077506	AML-MRC(1)_T	0	0
ENSG00000226432.3	AKTIPP2	-0.53868	0.129405	0.24316	0.486486486486487	0.690817186183656	AML-MRC(1)_T	0	0
ENSG00000234775.2		-0.53871	0.272642	0.42446	0.162162162162162	0.30497051390059	AML-MRC(1)_T	0	0
ENSG00000274569.1		-0.5388	0.0527915	0.11971	0.621621621621622	0.756529064869419	AML-MRC(1)_T	0	0
ENSG00000236389.1		-0.53882	0.363947	0.52124	0.162162162162162	0.229991575400168	AML-MRC(1)_T	0	0
ENSG00000117308.15	GALE	-0.53887	5.5861e-07	5.8042e-06	1	1	AML-MRC(1)_T	0	0
ENSG00000241473.1	ACTBP16	-0.53899	0.170244	0.2993	0.459459459459459	0.598989048020219	AML-MRC(1)_T	0	0
ENSG00000175697.11	GPR156	-0.53903	0.0366222	0.088947	0.945945945945946	0.930918281381634	AML-MRC(1)_T	0	0
ENSG00000230320.1	BEND7P1	-0.53911	0.380537	0.53761	0.297297297297297	0.2636899747262	AML-MRC(1)_T	0	0
ENSG00000274816.1	MIR6772	-0.53935	0.245691	0.3934	0.324324324324324	0.393428812131424	AML-MRC(1)_T	0	0
ENSG00000069812.11	HES2	-0.53941	0.119793	0.22904	0.756756756756757	0.824768323504634	AML-MRC(1)_T	0	1
ENSG00000259551.1		-0.53945	0.383729		0.0810810810810811	0.196293176074136	AML-MRC(1)_T	0	0
ENSG00000236922.10	LINC01378	-0.53946	0.327991		0.135135135135135	0.239258635214827	AML-MRC(1)_T	0	0
ENSG00000222831.1	MIR1537	-0.53947	0.0541847	0.1223	0.837837837837838	0.823925863521483	AML-MRC(1)_T	0	0
ENSG00000238005.4	LNCATV	-0.53952	0.000529888	0.0024692	1	1	AML-MRC(1)_T	0	0
ENSG00000236819.2	LINC01563	-0.53965	0.259673	0.40946	0.216216216216216	0.331929233361415	AML-MRC(1)_T	0	0
ENSG00000187527.11	ATP13A5	-0.53973	0.303195	0.45854	0.405405405405405	0.384161752316765	AML-MRC(1)_T	0	0
ENSG00000166340.17	TPP1	-0.53991	1.34712e-07	1.6498e-06	1	1	AML-MRC(1)_T	1	0
ENSG00000248245.1		-0.53994	0.378879	0.53586	0.189189189189189	0.224094355518113	AML-MRC(1)_T	0	0
ENSG00000171148.13	TADA3	-0.54	2.19837e-10	4.8905e-09	1	1	AML-MRC(1)_T	0	1
ENSG00000276317.1		-0.54006	0.022522	0.059749	0.945945945945946	0.966301600673968	AML-MRC(1)_T	0	0
ENSG00000114648.12	KLHL18	-0.5401	1.37526e-10	3.1988e-09	1	1	AML-MRC(1)_T	0	0
ENSG00000280053.1		-0.54011	0.117263	0.22529	0.72972972972973	0.627632687447346	AML-MRC(1)_T	0	0
ENSG00000286441.1		-0.5403	0.285959	0.43958	0.135135135135135	0.267902274641954	AML-MRC(1)_T	0	0
ENSG00000257058.1		-0.54035	0.0104861	0.031708	0.972972972972973	0.982308340353833	AML-MRC(1)_T	0	0
ENSG00000171855.7	IFNB1	-0.54036	0.160742	0.28683	0.783783783783784	0.783487784330244	AML-MRC(1)_T	0	1
ENSG00000117013.17	KCNQ4	-0.54038	0.00623715	0.020491	1	0.994102780117944	AML-MRC(1)_T	0	0
ENSG00000171595.14	DNAI2	-0.54054	0.0195418	0.05321	1	0.934288121314238	AML-MRC(1)_T	0	0
ENSG00000257616.1		-0.5406	0.0429508	0.10144	0.72972972972973	0.832350463352991	AML-MRC(1)_T	0	0
ENSG00000204283.4	LINC01973	-0.54065	0.0676054	0.14607	0.864864864864865	0.877843302443134	AML-MRC(1)_T	0	0
ENSG00000204290.10	BTNL2	-0.54066	0.150947	0.27313	0.702702702702703	0.625947767481045	AML-MRC(1)_T	0	0
ENSG00000261441.1	POLG-DT	-0.54069	0.00489121	0.016683	1	0.958719460825611	AML-MRC(1)_T	0	0
ENSG00000197291.9	RAMP2-AS1	-0.54111	0.106862	0.20948	0.621621621621622	0.740522325189554	AML-MRC(1)_T	0	0
ENSG00000242017.1	ALG1L15P	-0.54122	0.0718754	0.15295	0.486486486486487	0.697556866048863	AML-MRC(1)_T	0	0
ENSG00000213787.3	RPL7AP38	-0.54134	0.232613	0.37796	0.378378378378378	0.456613310867734	AML-MRC(1)_T	0	0
ENSG00000232625.1	RPL23AP31	-0.54135	0.292594	0.4468	0.324324324324324	0.391743892165122	AML-MRC(1)_T	0	0
ENSG00000222588.1		-0.54139	0.0275614	0.070495	0.810810810810811	0.885425442291491	AML-MRC(1)_T	0	0
ENSG00000227722.2		-0.5414	0.125763	0.23775	0.459459459459459	0.627632687447346	AML-MRC(1)_T	0	0
ENSG00000226389.3	MAPK6P6	-0.54149	0.125412	0.23725	0.513513513513513	0.658803706823926	AML-MRC(1)_T	0	0
ENSG00000124399.4	NDUFB4P12	-0.54155	0.022614	0.059948	0.783783783783784	0.877000842459983	AML-MRC(1)_T	0	0
ENSG00000235416.1	TIPINP1	-0.54186	0.224562	0.36818	0.243243243243243	0.403538331929233	AML-MRC(1)_T	0	0
ENSG00000136286.16	MYO1G	-0.54191	5.28191e-08	7.1136e-07	1	1	AML-MRC(1)_T	0	0
ENSG00000121281.13	ADCY7	-0.54193	2.87301e-05	0.00018903	1	1	AML-MRC(1)_T	1	0
ENSG00000283611.2	TMEM274P	-0.54204	0.0683242	0.14729	0.621621621621622	0.755686604886268	AML-MRC(1)_T	0	0
ENSG00000287521.1		-0.54207	0.374356		0.0540540540540541	0.19966301600674	AML-MRC(1)_T	0	0
ENSG00000214351.5	OR1X5P	-0.54208	0.296268	0.45079	0.189189189189189	0.297388374052233	AML-MRC(1)_T	0	0
ENSG00000164920.9	OSR2	-0.54231	0.114244	0.22068	0.756756756756757	0.910699241786015	AML-MRC(1)_T	0	1
ENSG00000233351.1		-0.54231	0.173223	0.30305	0.324324324324324	0.497051390058972	AML-MRC(1)_T	0	0
ENSG00000144278.15	GALNT13	-0.54247	0.435112	0.58954	0.324324324324324	0.29486099410278	AML-MRC(1)_T	0	0
ENSG00000226883.1		-0.54253	0.124795	0.23629	0.459459459459459	0.605728727885425	AML-MRC(1)_T	0	0
ENSG00000215900.4	SELENOWP1	-0.54267	0.356343		0.0540540540540541	0.20050547598989	AML-MRC(1)_T	0	0
ENSG00000121594.12	CD80	-0.54299	0.0141338	0.040784	1	0.995787700084246	AML-MRC(1)_T	1	0
ENSG00000187870.7	RNFT1P3	-0.54315	0.0558151	0.12514	0.810810810810811	0.866048862679023	AML-MRC(1)_T	0	0
ENSG00000168071.22	CCDC88B	-0.54329	2.40898e-05	0.00016196	1	1	AML-MRC(1)_T	0	0
ENSG00000214688.6	C10orf105	-0.54333	0.0214844	0.057499	0.945945945945946	0.94776748104465	AML-MRC(1)_T	0	0
ENSG00000090339.9	ICAM1	-0.54336	0.0116343	0.034636	1	0.999157540016849	AML-MRC(1)_T	1	1
ENSG00000213786.3	NHP2P2	-0.54336	0.185597	0.31942	0.189189189189189	0.354675652906487	AML-MRC(1)_T	0	0
ENSG00000264853.1		-0.54337	0.0231021	0.061038	1	0.985678180286436	AML-MRC(1)_T	0	0
ENSG00000223561.7	LINC03007	-0.54342	0.105088	0.20685	0.702702702702703	0.835720303285594	AML-MRC(1)_T	0	0
ENSG00000238987.1	RNU7-133P	-0.54343	0.253534	0.40226	0.324324324324324	0.459140690817186	AML-MRC(1)_T	0	0
ENSG00000231105.2	ECE1-AS1	-0.54353	0.0233249	0.061525	1	0.970513900589722	AML-MRC(1)_T	0	0
ENSG00000170615.15	SLC26A5	-0.54355	0.192974	0.32874	0.621621621621622	0.603201347935973	AML-MRC(1)_T	1	0
ENSG00000132589.16	FLOT2	-0.54356	2.99529e-08	4.2521e-07	1	1	AML-MRC(1)_T	0	0
ENSG00000115414.21	FN1	-0.54362	0.0714614	0.15232	1	0.999157540016849	AML-MRC(1)_T	1	0
ENSG00000155324.10	GRAMD2B	-0.54365	0.00117731	0.0049353	1	0.997472620050548	AML-MRC(1)_T	0	0
ENSG00000225559.1		-0.54368	0.380976		0.0810810810810811	0.195450716090986	AML-MRC(1)_T	0	0
ENSG00000232403.1	RPL27P5	-0.5437	0.0546011	0.12294	0.675675675675676	0.723673125526538	AML-MRC(1)_T	0	0
ENSG00000175643.10	RMI2	-0.54372	0.000920711	0.0039841	1	1	AML-MRC(1)_T	0	0
ENSG00000164877.19	MICALL2	-0.54377	0.000491534	0.0023087	1	1	AML-MRC(1)_T	0	0
ENSG00000184106.8	TREML3P	-0.54412	0.0265476	0.068427	0.918918918918919	0.980623420387532	AML-MRC(1)_T	0	0
ENSG00000212769.5	HMGN2P8	-0.54434	0.039775	0.095239	0.864864864864865	0.846672283066554	AML-MRC(1)_T	0	0
ENSG00000213533.13	STIMATE	-0.54436	6.22564e-08	8.2608e-07	1	0.999157540016849	AML-MRC(1)_T	0	0
ENSG00000006210.7	CX3CL1	-0.5444	0.221663	0.36477	0.378378378378378	0.507160909856782	AML-MRC(1)_T	0	0
ENSG00000236319.2		-0.54442	0.149525	0.27122	0.405405405405405	0.529907329401853	AML-MRC(1)_T	0	0
ENSG00000108239.9	TBC1D12	-0.54444	0.0510919	0.11668	1	0.98989048020219	AML-MRC(1)_T	0	0
ENSG00000185028.4	LRRC14B	-0.54445	0.263867	0.4145	0.351351351351351	0.460825610783488	AML-MRC(1)_T	0	0
ENSG00000226403.2		-0.54447	0.279928	0.43265	0.297297297297297	0.390058972198821	AML-MRC(1)_T	0	0
ENSG00000240385.1	RPS29P20	-0.54449	0.0913402	0.18515	0.756756756756757	0.700926705981466	AML-MRC(1)_T	0	0
ENSG00000101542.10	CDH20	-0.54451	0.247279	0.39514	0.675675675675676	0.682392586352148	AML-MRC(1)_T	0	0
ENSG00000224743.7	TEX26-AS1	-0.54459	0.217486	0.35965	0.297297297297297	0.468407750631845	AML-MRC(1)_T	0	0
ENSG00000132024.17	CC2D1A	-0.54463	2.47966e-12	8.1488e-11	1	1	AML-MRC(1)_T	0	1
ENSG00000285763.1		-0.54464	0.00517391	0.017469	1	0.973041280539174	AML-MRC(1)_T	0	0
ENSG00000270829.1		-0.54481	0.408717	0.56455	0.162162162162162	0.208930075821398	AML-MRC(1)_T	0	0
ENSG00000103994.18	ZNF106	-0.54483	7.98865e-10	1.5686e-08	1	1	AML-MRC(1)_T	0	1
ENSG00000205423.11	CNEP1R1	-0.54487	2.7248e-07	3.0822e-06	1	1	AML-MRC(1)_T	0	0
ENSG00000276807.1		-0.54487	0.412168		0.0540540540540541	0.186183656276327	AML-MRC(1)_T	0	0
ENSG00000162753.13	SLC9C2	-0.54508	0.192853	0.32859	0.567567567567568	0.569502948609941	AML-MRC(1)_T	0	0
ENSG00000275965.1		-0.54509	0.333312	0.49063	0.162162162162162	0.26284751474305	AML-MRC(1)_T	0	0
ENSG00000224678.3	GAPDHP46	-0.5451	0.121478	0.2315	0.486486486486487	0.618365627632687	AML-MRC(1)_T	0	0
ENSG00000205155.8	PSENEN	-0.54518	4.05481e-07	4.3702e-06	1	1	AML-MRC(1)_T	0	0
ENSG00000132182.12	NUP210	-0.54533	3.37859e-07	3.7219e-06	1	1	AML-MRC(1)_T	1	0
ENSG00000271803.1		-0.54537	0.0836235	0.17271	0.621621621621622	0.72620050547599	AML-MRC(1)_T	0	0
ENSG00000237988.5	OR2I1P	-0.54542	0.268383	0.41965	0.405405405405405	0.512215669755687	AML-MRC(1)_T	0	0
ENSG00000145192.13	AHSG	-0.54549	0.298428	0.45321	0.216216216216216	0.323504633529907	AML-MRC(1)_T	1	0
ENSG00000275676.1		-0.54566	0.320475	0.4772	0.162162162162162	0.321819713563606	AML-MRC(1)_T	0	0
ENSG00000228797.2	FAM207BP	-0.54568	0.0377418	0.091216	0.702702702702703	0.80033698399326	AML-MRC(1)_T	0	0
ENSG00000213070.3	HMGB3P6	-0.54574	0.0398043	0.095293	0.783783783783784	0.829823083403538	AML-MRC(1)_T	0	0
ENSG00000213669.2	RPL21P86	-0.54574	0.101736	0.20174	0.594594594594595	0.690817186183656	AML-MRC(1)_T	0	0
ENSG00000108001.15	EBF3	-0.54597	0.0945561	0.19021	0.918918918918919	0.951979780960404	AML-MRC(1)_T	0	1
ENSG00000237249.1		-0.54597	0.173272	0.30308	0.432432432432432	0.543386689132266	AML-MRC(1)_T	0	0
ENSG00000286620.1		-0.54608	0.460526	0.61315	0.0810810810810811	0.177759056444819	AML-MRC(1)_T	0	0
ENSG00000171970.13	ZNF57	-0.54615	0.000128867	0.00071448	1	0.993260320134794	AML-MRC(1)_T	0	1
ENSG00000108639.8	SYNGR2	-0.54618	1.99676e-11	5.4985e-10	1	1	AML-MRC(1)_T	0	0
ENSG00000216906.2		-0.54627	0.148423	0.26966	0.621621621621622	0.614153327716933	AML-MRC(1)_T	0	0
ENSG00000274559.3		-0.54629	0.0506381	0.11583	0.621621621621622	0.753159224936816	AML-MRC(1)_T	0	0
ENSG00000259614.2	TUBAP12	-0.5463	0.386909	0.54395	0.162162162162162	0.267059814658804	AML-MRC(1)_T	0	0
ENSG00000270883.1		-0.54676	0.0663962	0.144	0.648648648648649	0.727042965459141	AML-MRC(1)_T	0	0
ENSG00000125046.15	SSUH2	-0.5468	0.0620578	0.13629	0.72972972972973	0.823083403538332	AML-MRC(1)_T	0	0
ENSG00000229596.3	MYL12BP3	-0.54685	0.164833	0.29217	0.351351351351351	0.472620050547599	AML-MRC(1)_T	0	0
ENSG00000186086.18	NBPF6	-0.54687	0.443467	0.59767	0.27027027027027	0.288963774220725	AML-MRC(1)_T	0	0
ENSG00000229738.1		-0.54699	0.175581	0.30622	0.405405405405405	0.449031171019377	AML-MRC(1)_T	0	0
ENSG00000260410.2		-0.54705	0.168478	0.29693	0.351351351351351	0.492839090143218	AML-MRC(1)_T	0	0
ENSG00000270382.1		-0.54709	0.180568	0.31264	0.459459459459459	0.541701769165965	AML-MRC(1)_T	0	0
ENSG00000273824.1		-0.54715	0.053791	0.12159	0.945945945945946	0.959561920808762	AML-MRC(1)_T	0	0
ENSG00000244306.11		-0.54719	0.315844	0.47238	0.540540540540541	0.695871946082561	AML-MRC(1)_T	0	0
ENSG00000272583.1		-0.54727	0.0183712	0.050606	0.864864864864865	0.939342881213142	AML-MRC(1)_T	0	0
ENSG00000248791.1		-0.54747	0.0660284	0.14336	0.918918918918919	0.850042122999157	AML-MRC(1)_T	0	0
ENSG00000173898.14	SPTBN2	-0.54765	0.0142424	0.041029	1	0.999157540016849	AML-MRC(1)_T	0	0
ENSG00000213024.12	NUP62	-0.54765	2.23979e-12	7.4522e-11	1	1	AML-MRC(1)_T	0	0
ENSG00000231586.2	RPS23P9	-0.54768	0.255921	0.40519	0.135135135135135	0.320134793597304	AML-MRC(1)_T	0	0
ENSG00000176988.9	FMR1NB	-0.54769	0.205723	0.3449	0.27027027027027	0.40016849199663	AML-MRC(1)_T	0	0
ENSG00000126453.9	BCL2L12	-0.54798	1.27544e-10	2.9902e-09	1	1	AML-MRC(1)_T	0	0
ENSG00000250723.7		-0.54804	0.421504		0.0810810810810811	0.180286436394271	AML-MRC(1)_T	0	0
ENSG00000226747.6	FSIP2-AS2	-0.54844	0.200659	0.33858	0.432432432432432	0.518955349620893	AML-MRC(1)_T	0	0
ENSG00000270623.1	SPCS2P2	-0.54847	0.269197	0.42072	0.216216216216216	0.299073294018534	AML-MRC(1)_T	0	0
ENSG00000258016.1	HIGD1AP1	-0.5485	0.0318548	0.079422	0.783783783783784	0.834877843302443	AML-MRC(1)_T	0	0
ENSG00000007237.19	GAS7	-0.54854	0.000145697	0.00079489	1	1	AML-MRC(1)_T	0	1
ENSG00000277639.2	CHD9NB	-0.5486	0.0274252	0.070216	0.918918918918919	0.888795282224094	AML-MRC(1)_T	0	0
ENSG00000165895.19	ARHGAP42	-0.54864	0.0501432	0.11489	1	0.988205560235889	AML-MRC(1)_T	0	0
ENSG00000105464.3	GRIN2D	-0.54868	0.0107141	0.032306	1	0.991575400168492	AML-MRC(1)_T	0	0
ENSG00000238249.2	HMGN2P17	-0.54873	0.00223961	0.0085887	0.972972972972973	0.991575400168492	AML-MRC(1)_T	0	0
ENSG00000287403.1		-0.54875	0.070432	0.15054	0.945945945945946	0.923336141533277	AML-MRC(1)_T	0	0
ENSG00000248394.1	FOSL1P1	-0.54877	0.0909828	0.18457	0.756756756756757	0.738837405223252	AML-MRC(1)_T	0	0
ENSG00000164284.15	GRPEL2	-0.54881	1.73197e-06	1.5793e-05	1	1	AML-MRC(1)_T	0	0
ENSG00000286021.2	LINC02822	-0.54887	0.460672		0.0810810810810811	0.16849199663016	AML-MRC(1)_T	0	0
ENSG00000248202.2	LINC02234	-0.54891	0.161185	0.28749	0.432432432432432	0.633529907329402	AML-MRC(1)_T	0	0
ENSG00000267063.1		-0.54892	0.0963401	0.19313	0.648648648648649	0.645324347093513	AML-MRC(1)_T	0	0
ENSG00000084207.18	GSTP1	-0.549	1.94943e-07	2.2886e-06	1	1	AML-MRC(1)_T	0	0
ENSG00000104888.10	SLC17A7	-0.54913	0.0445171	0.10444	0.945945945945946	0.935973041280539	AML-MRC(1)_T	0	0
ENSG00000130700.7	GATA5	-0.54922	0.28773	0.44155	0.513513513513513	0.569502948609941	AML-MRC(1)_T	0	1
ENSG00000253772.1		-0.54925	0.270162	0.42178	0.378378378378378	0.405223251895535	AML-MRC(1)_T	0	0
ENSG00000177138.17	FAM9B	-0.54936	0.127193	0.23988	0.621621621621622	0.664700926705981	AML-MRC(1)_T	0	0
ENSG00000283057.1		-0.54945	0.019898	0.054048	0.918918918918919	0.950294860994103	AML-MRC(1)_T	0	0
ENSG00000214195.4	HMGN2P31	-0.54952	0.104675	0.20622	0.459459459459459	0.595619208087616	AML-MRC(1)_T	0	0
ENSG00000241553.12	ARPC4	-0.54952	9.08816e-11	2.2058e-09	1	1	AML-MRC(1)_T	0	0
ENSG00000232369.1	PPIAP35	-0.54993	0.107983	0.21123	0.432432432432432	0.650379106992418	AML-MRC(1)_T	0	0
ENSG00000143126.8	CELSR2	-0.55005	0.0034514	0.012401	1	0.997472620050548	AML-MRC(1)_T	1	0
ENSG00000134780.10	DAGLA	-0.55015	0.00999802	0.030467	1	0.992417860151643	AML-MRC(1)_T	0	0
ENSG00000181035.14	SLC25A42	-0.55038	6.23144e-07	6.3928e-06	1	1	AML-MRC(1)_T	0	0
ENSG00000242849.2	ALDOAP1	-0.55048	0.0720377	0.1532	0.756756756756757	0.833192923336142	AML-MRC(1)_T	0	0
ENSG00000285769.2		-0.55049	0.251524	0.40012	0.351351351351351	0.407750631844987	AML-MRC(1)_T	0	0
ENSG00000047621.12	C12orf4	-0.55054	2.58664e-10	5.6899e-09	1	1	AML-MRC(1)_T	0	0
ENSG00000255886.1		-0.5507	0.384882	0.54186	0.162162162162162	0.208087615838248	AML-MRC(1)_T	0	0
ENSG00000240103.2		-0.55073	0.178305	0.30966	0.648648648648649	0.744734625105308	AML-MRC(1)_T	0	0
ENSG00000113108.19	APBB3	-0.55074	1.9636e-07	2.3025e-06	1	1	AML-MRC(1)_T	0	1
ENSG00000267288.2		-0.55077	0.000969007	0.004168	1	0.993260320134794	AML-MRC(1)_T	0	0
ENSG00000125533.6	BHLHE23	-0.55079	0.307536	0.46318	0.486486486486487	0.582982308340354	AML-MRC(1)_T	0	1
ENSG00000257210.1	NACAP8	-0.5508	0.0130228	0.038132	0.891891891891892	0.934288121314238	AML-MRC(1)_T	0	0
ENSG00000265112.1	MIR3153	-0.55093	0.0221373	0.058903	1	0.973883740522325	AML-MRC(1)_T	0	0
ENSG00000179241.13	LDLRAD3	-0.551	0.0331474	0.081908	0.972972972972973	0.997472620050548	AML-MRC(1)_T	0	0
ENSG00000135905.20	DOCK10	-0.55113	0.000301509	0.0015024	1	1	AML-MRC(1)_T	0	0
ENSG00000278445.1		-0.55113	0.234911	0.38087	0.162162162162162	0.28390901432182	AML-MRC(1)_T	0	0
ENSG00000278732.1		-0.55113	0.251457	0.40009	0.27027027027027	0.372367312552654	AML-MRC(1)_T	0	0
ENSG00000254154.8	CRYZL2P-SEC16B	-0.55116	0.0240631	0.063137	0.891891891891892	0.897219882055602	AML-MRC(1)_T	0	0
ENSG00000213654.10	GPSM3	-0.55119	5.4455e-09	8.9744e-08	1	1	AML-MRC(1)_T	0	0
ENSG00000227068.1		-0.55121	0.176377	0.30715	0.594594594594595	0.534962089300758	AML-MRC(1)_T	0	0
ENSG00000248837.7		-0.55122	0.272762	0.42459	0.189189189189189	0.268744734625105	AML-MRC(1)_T	0	0
ENSG00000131370.16	SH3BP5	-0.55124	0.00527446	0.01775	1	0.999157540016849	AML-MRC(1)_T	0	0
ENSG00000243974.1	VTI1BP1	-0.5514	0.049423	0.11363	0.675675675675676	0.796124684077506	AML-MRC(1)_T	0	0
ENSG00000227203.3	SUB1P1	-0.55144	0.000406429	0.0019547	1	0.98989048020219	AML-MRC(1)_T	0	0
ENSG00000284263.1		-0.55147	0.265919	0.41689	0.162162162162162	0.287278854254423	AML-MRC(1)_T	0	0
ENSG00000219159.4		-0.55151	0.313302	0.46955	0.243243243243243	0.31592249368155	AML-MRC(1)_T	0	0
ENSG00000119408.17	NEK6	-0.55167	1.97506e-06	1.772e-05	1	1	AML-MRC(1)_T	0	0
ENSG00000260036.1		-0.5517	0.0413239	0.098271	0.675675675675676	0.77843302443134	AML-MRC(1)_T	0	0
ENSG00000253182.1	LINC02948	-0.55176	0.418269		0.0540540540540541	0.183656276326874	AML-MRC(1)_T	0	0
ENSG00000144395.18	CCDC150	-0.55195	0.000254835	0.0012983	1	0.998315080033698	AML-MRC(1)_T	0	0
ENSG00000169402.15	RSPH10B2	-0.55204	0.0160769	0.0453	0.972972972972973	0.913226621735468	AML-MRC(1)_T	0	0
ENSG00000233662.1	CALM2P4	-0.55209	0.135465	0.25203	0.459459459459459	0.55770850884583	AML-MRC(1)_T	0	0
ENSG00000261528.2	CCNYL7	-0.55211	0.0163558	0.045976	1	0.986520640269587	AML-MRC(1)_T	0	0
ENSG00000065054.14	NHERF2	-0.55213	0.00516095	0.017435	1	1	AML-MRC(1)_T	0	0
ENSG00000237520.1	LINC02971	-0.55213	0.0119169	0.035347	0.945945945945946	0.922493681550126	AML-MRC(1)_T	0	0
ENSG00000268754.4	LINC01081	-0.55213	0.404692	0.56083	0.189189189189189	0.235888795282224	AML-MRC(1)_T	0	0
ENSG00000285820.1		-0.55219	0.33052	0.48778	0.216216216216216	0.258635214827296	AML-MRC(1)_T	0	0
ENSG00000131475.7	VPS25	-0.55223	4.85341e-11	1.2522e-09	1	1	AML-MRC(1)_T	0	0
ENSG00000226650.6	KIF4B	-0.55224	0.0548428	0.12334	0.675675675675676	0.807076663858467	AML-MRC(1)_T	0	0
ENSG00000276380.2	UBE2NL	-0.55224	0.0247542	0.064647	0.756756756756757	0.897219882055602	AML-MRC(1)_T	0	0
ENSG00000221771.1	MIR1205	-0.55231	0.242935	0.3903	0.432432432432432	0.466722830665543	AML-MRC(1)_T	0	0
ENSG00000156026.14	MCU	-0.55236	1.80885e-07	2.1392e-06	1	1	AML-MRC(1)_T	0	0
ENSG00000259705.1	FBN1-DT	-0.55236	0.139242	0.25712	0.648648648648649	0.624262847514743	AML-MRC(1)_T	0	0
ENSG00000159708.18	LRRC36	-0.55237	0.0078503	0.02486	1	0.994102780117944	AML-MRC(1)_T	0	0
ENSG00000254987.1		-0.55246	0.224187	0.36775	0.162162162162162	0.355518112889638	AML-MRC(1)_T	0	0
ENSG00000259708.1	DNAJA4-DT	-0.55246	0.267848	0.41912	0.243243243243243	0.40016849199663	AML-MRC(1)_T	0	0
ENSG00000266094.8	RASSF5	-0.5525	1.31311e-06	1.2335e-05	1	1	AML-MRC(1)_T	0	0
ENSG00000269580.2	SIGLEC27P	-0.55253	0.417824		0.108108108108108	0.185341196293176	AML-MRC(1)_T	0	0
ENSG00000287873.1		-0.55254	0.227456	0.37179	0.324324324324324	0.374052232518955	AML-MRC(1)_T	0	0
ENSG00000196935.9	SRGAP1	-0.55269	0.0148078	0.04239	1	0.998315080033698	AML-MRC(1)_T	0	0
ENSG00000233029.3		-0.55286	0.0110066	0.033045	1	0.975568660488627	AML-MRC(1)_T	0	0
ENSG00000230273.1	BRI3P3	-0.55297	0.271164	0.42291	0.135135135135135	0.256107834877843	AML-MRC(1)_T	0	0
ENSG00000285911.1		-0.55308	0.195225	0.33175	0.405405405405405	0.419545071609099	AML-MRC(1)_T	0	0
ENSG00000172757.13	CFL1	-0.55324	8.41547e-10	1.6431e-08	1	1	AML-MRC(1)_T	0	0
ENSG00000263718.2	SEPTIN9-DT	-0.55336	0.265948	0.41691	0.162162162162162	0.293176074136479	AML-MRC(1)_T	0	0
ENSG00000178726.7	THBD	-0.55337	0.039706	0.095113	1	1	AML-MRC(1)_T	1	0
ENSG00000179933.6	C14orf119	-0.55352	6.74957e-06	5.2927e-05	1	1	AML-MRC(1)_T	0	0
ENSG00000171786.6	NHLH1	-0.55358	0.000998133	0.0042828	1	0.994102780117944	AML-MRC(1)_T	0	1
ENSG00000264067.1		-0.55362	0.394999	0.55182	0.135135135135135	0.203032855939343	AML-MRC(1)_T	0	0
ENSG00000035499.13	DEPDC1B	-0.55372	0.000483356	0.002276	1	1	AML-MRC(1)_T	0	1
ENSG00000265107.3	GJA5	-0.55415	0.395581	0.55242	0.27027027027027	0.317607413647852	AML-MRC(1)_T	0	0
ENSG00000132677.13	RHBG	-0.55429	0.16156	0.28791	0.567567567567568	0.580454928390901	AML-MRC(1)_T	0	0
ENSG00000266954.1		-0.55436	0.213727	0.35519	0.216216216216216	0.385846672283067	AML-MRC(1)_T	0	0
ENSG00000157379.14	DHRS1	-0.55463	4.70483e-16	3.2519e-14	1	1	AML-MRC(1)_T	0	0
ENSG00000225249.6	LINC00378	-0.5547	0.40594	0.56182	0.135135135135135	0.208087615838248	AML-MRC(1)_T	0	0
ENSG00000276160.1	GGTLC5P	-0.55472	0.332564		0.0540540540540541	0.203875315922494	AML-MRC(1)_T	0	0
ENSG00000232294.6		-0.55498	0.472912	0.62424	0.162162162162162	0.181971356360573	AML-MRC(1)_T	0	0
ENSG00000236525.1		-0.55504	0.0769072	0.16145	0.972972972972973	0.953664700926706	AML-MRC(1)_T	0	0
ENSG00000246582.3	TNFRSF10A-DT	-0.55512	0.00103236	0.0044127	1	0.999157540016849	AML-MRC(1)_T	0	0
ENSG00000233648.1		-0.55518	0.170958	0.30016	0.324324324324324	0.44229149115417	AML-MRC(1)_T	0	0
ENSG00000260678.1		-0.55538	0.0582508	0.12951	0.72972972972973	0.695871946082561	AML-MRC(1)_T	0	0
ENSG00000167034.10	NKX3-1	-0.55544	0.0313977	0.078462	1	0.995787700084246	AML-MRC(1)_T	0	1
ENSG00000237024.1	RPL21P33	-0.55571	0.276134	0.42853	0.297297297297297	0.334456613310868	AML-MRC(1)_T	0	0
ENSG00000110031.13	LPXN	-0.55581	1.1392e-05	8.4234e-05	1	1	AML-MRC(1)_T	0	0
ENSG00000271532.1	BBIP1P1	-0.55602	0.082676	0.17112	0.702702702702703	0.72620050547599	AML-MRC(1)_T	0	0
ENSG00000132334.17	PTPRE	-0.55603	0.000865641	0.0037794	1	1	AML-MRC(1)_T	0	0
ENSG00000228590.2		-0.55613	0.0454948	0.10628	0.945945945945946	0.983993260320135	AML-MRC(1)_T	0	0
ENSG00000217646.1	H2BC16P	-0.55624	0.0503334	0.11527	0.837837837837838	0.919966301600674	AML-MRC(1)_T	0	0
ENSG00000287413.1		-0.55649	0.365123	0.52229	0.108108108108108	0.225779275484414	AML-MRC(1)_T	0	0
ENSG00000132623.16	ANKEF1	-0.55658	0.00930178	0.028662	1	0.980623420387532	AML-MRC(1)_T	0	0
ENSG00000236132.1		-0.55674	0.0246515	0.064448	0.810810810810811	0.870261162594777	AML-MRC(1)_T	0	0
ENSG00000040933.16	INPP4A	-0.55718	3.24996e-08	4.5753e-07	1	1	AML-MRC(1)_T	0	0
ENSG00000164334.15	FAM170A	-0.5573	0.133673	0.2494	0.486486486486487	0.560235888795282	AML-MRC(1)_T	0	1
ENSG00000164733.22	CTSB	-0.55731	2.44378e-05	0.0001639	1	1	AML-MRC(1)_T	0	0
ENSG00000255481.2	OR56A7P	-0.55745	0.346094	0.50347	0.216216216216216	0.282224094355518	AML-MRC(1)_T	0	0
ENSG00000166311.10	SMPD1	-0.55756	3.5089e-10	7.4991e-09	1	1	AML-MRC(1)_T	1	0
ENSG00000230836.1	LINC01293	-0.5576	0.0759759	0.15981	0.675675675675676	0.833192923336142	AML-MRC(1)_T	0	0
ENSG00000217585.1	MDH1P2	-0.55761	0.229238	0.37389	0.27027027027027	0.468407750631845	AML-MRC(1)_T	0	0
ENSG00000267620.1		-0.55763	0.13622	0.25302	0.459459459459459	0.585509688289806	AML-MRC(1)_T	0	0
ENSG00000276830.1	MIR6730	-0.55814	0.190146	0.32525	0.324324324324324	0.438079191238416	AML-MRC(1)_T	0	0
ENSG00000287098.1		-0.55819	0.109754	0.21391	0.486486486486487	0.5787700084246	AML-MRC(1)_T	0	0
ENSG00000264456.1		-0.55831	4.06676e-06	3.3699e-05	1	1	AML-MRC(1)_T	0	0
ENSG00000119917.14	IFIT3	-0.55836	0.0379009	0.091542	1	0.999157540016849	AML-MRC(1)_T	0	0
ENSG00000176933.5	TOB2P1	-0.55836	0.00626449	0.020566	0.945945945945946	0.95787700084246	AML-MRC(1)_T	0	0
ENSG00000173585.16	CCR9	-0.55848	0.00838967	0.026268	1	0.985678180286436	AML-MRC(1)_T	0	0
ENSG00000133313.15	CNDP2	-0.55849	1.64601e-10	3.7692e-09	1	1	AML-MRC(1)_T	0	0
ENSG00000261377.5	PDCD6IPP2	-0.55849	0.0584525	0.12986	1	0.999157540016849	AML-MRC(1)_T	0	0
ENSG00000077327.16	SPAG6	-0.55851	0.199799	0.33737	0.918918918918919	0.951979780960404	AML-MRC(1)_T	0	0
ENSG00000171241.9	SHCBP1	-0.5587	0.000335913	0.0016535	1	1	AML-MRC(1)_T	0	0
ENSG00000227835.8	CARM1P1	-0.55871	0.436072	0.59036	0.135135135135135	0.185341196293176	AML-MRC(1)_T	0	0
ENSG00000142227.11	EMP3	-0.55877	8.99475e-06	6.8417e-05	1	1	AML-MRC(1)_T	1	0
ENSG00000179938.12	GOLGA8J	-0.55883	0.0903927	0.18359	0.513513513513513	0.667228306655434	AML-MRC(1)_T	0	0
ENSG00000136856.18	SLC2A8	-0.55886	0.00340698	0.012267	1	0.999157540016849	AML-MRC(1)_T	0	0
ENSG00000129219.14	PLD2	-0.5593	0.0021687	0.0083557	1	1	AML-MRC(1)_T	0	0
ENSG00000149503.13	INCENP	-0.55936	5.24356e-07	5.4813e-06	1	1	AML-MRC(1)_T	0	0
ENSG00000205184.2	SLC10A5P1	-0.55936	0.272738	0.42457	0.297297297297297	0.331086773378265	AML-MRC(1)_T	0	0
ENSG00000231755.1	CHODL-AS1	-0.55947	0.397233	0.55402	0.135135135135135	0.194608256107835	AML-MRC(1)_T	0	0
ENSG00000272288.6	ILRUN-AS1	-0.55947	5.66697e-08	7.5877e-07	1	1	AML-MRC(1)_T	0	0
ENSG00000169193.12	CCDC126	-0.5596	4.64896e-07	4.9208e-06	1	1	AML-MRC(1)_T	1	0
ENSG00000283268.1	TEX54	-0.55961	0.0230362	0.060902	0.837837837837838	0.928390901432182	AML-MRC(1)_T	0	0
ENSG00000214815.2	IMPDH1P3	-0.5597	0.188398	0.32309	0.243243243243243	0.380791912384162	AML-MRC(1)_T	0	0
ENSG00000286427.1		-0.55991	0.0607671	0.13404	0.567567567567568	0.734625105307498	AML-MRC(1)_T	0	0
ENSG00000280278.1		-0.56005	0.0243625	0.063769	0.810810810810811	0.892165122156698	AML-MRC(1)_T	0	0
ENSG00000251516.1		-0.56012	0.38956		0.027027027027027	0.186183656276327	AML-MRC(1)_T	0	0
ENSG00000188483.8	IER5L	-0.56015	0.00468261	0.016081	1	0.999157540016849	AML-MRC(1)_T	0	0
ENSG00000279063.1		-0.56031	0.231482	0.3765	0.297297297297297	0.430497051390059	AML-MRC(1)_T	0	0
ENSG00000229897.2	SEPTIN7P7	-0.56042	0.0478189	0.11067	0.702702702702703	0.818871103622578	AML-MRC(1)_T	0	0
ENSG00000263353.3	PPIAL4A	-0.5606	0.06051	0.1336	0.540540540540541	0.71524852569503	AML-MRC(1)_T	1	0
ENSG00000185074.7	OR7E31P	-0.56093	0.280952		0.0810810810810811	0.235888795282224	AML-MRC(1)_T	0	0
ENSG00000261210.8	CLEC19A	-0.56109	0.290913	0.44501	0.162162162162162	0.260320134793597	AML-MRC(1)_T	0	0
ENSG00000226017.2	PRICKLE2-AS3	-0.56112	0.353533	0.51089	0.216216216216216	0.244313395113732	AML-MRC(1)_T	0	0
ENSG00000259191.2		-0.56119	0.0563432	0.12614	0.756756756756757	0.813816343723673	AML-MRC(1)_T	0	0
ENSG00000144815.16	NXPE3	-0.56129	3.17656e-08	4.49e-07	1	1	AML-MRC(1)_T	0	0
ENSG00000197712.12	FAM114A1	-0.56137	0.000354933	0.0017329	1	1	AML-MRC(1)_T	0	0
ENSG00000228744.1	RPS3AP30	-0.56157	0.173719	0.30372	0.459459459459459	0.535804549283909	AML-MRC(1)_T	0	0
ENSG00000146476.11	ARMT1	-0.56162	9.5259e-08	1.2093e-06	1	1	AML-MRC(1)_T	0	0
ENSG00000211623.2	IGKV2D-26	-0.56164	0.32925	0.4865	0.216216216216216	0.319292333614153	AML-MRC(1)_T	0	0
ENSG00000185433.10	LINC00158	-0.56194	0.129966	0.244	0.702702702702703	0.710193765796125	AML-MRC(1)_T	0	0
ENSG00000233384.3	CNIH3-AS2	-0.56195	0.122788	0.23339	0.513513513513513	0.612468407750632	AML-MRC(1)_T	0	0
ENSG00000101464.11	PIGU	-0.56197	2.9883e-07	3.3455e-06	1	1	AML-MRC(1)_T	0	0
ENSG00000087086.15	FTL	-0.56205	1.27211e-05	9.2947e-05	1	1	AML-MRC(1)_T	0	0
ENSG00000173267.14	SNCG	-0.56205	0.121943	0.23216	0.567567567567568	0.770008424599832	AML-MRC(1)_T	0	0
ENSG00000243969.1		-0.56235	0.402339	0.55875	0.135135135135135	0.256950294860994	AML-MRC(1)_T	0	0
ENSG00000255029.2		-0.56238	0.363182	0.52052	0.135135135135135	0.235046335299073	AML-MRC(1)_T	0	0
ENSG00000237310.2	LINC03011	-0.56241	1.48977e-06	1.378e-05	1	0.999157540016849	AML-MRC(1)_T	0	0
ENSG00000280440.1		-0.56264	0.132368	0.24759	0.432432432432432	0.552653748946925	AML-MRC(1)_T	0	0
ENSG00000222747.1	RNA5SP25	-0.56265	0.155188	0.27896	0.432432432432432	0.512215669755687	AML-MRC(1)_T	0	0
ENSG00000224924.7	LINC00320	-0.56267	0.474954	0.6257	0.162162162162162	0.172704296545914	AML-MRC(1)_T	0	0
ENSG00000260280.5	SLX1B-SULT1A4	-0.56283	0.176667	0.30746	0.297297297297297	0.377422072451559	AML-MRC(1)_T	0	0
ENSG00000182256.13	GABRG3	-0.56285	0.390202	0.54691	0.189189189189189	0.22156697556866	AML-MRC(1)_T	0	0
ENSG00000249835.2	VCAN-AS1	-0.56289	0.143571	0.26312	0.675675675675676	0.829823083403538	AML-MRC(1)_T	0	0
ENSG00000206926.1	RNU6-1024P	-0.56297	0.00256119	0.0096431	0.945945945945946	0.985678180286436	AML-MRC(1)_T	0	0
ENSG00000094804.12	CDC6	-0.56299	0.000454166	0.0021547	1	1	AML-MRC(1)_T	0	1
ENSG00000147010.18	SH3KBP1	-0.56309	2.61129e-12	8.512e-11	1	1	AML-MRC(1)_T	0	0
ENSG00000250194.1		-0.5633	0.239515	0.38623	0.378378378378378	0.476832350463353	AML-MRC(1)_T	0	0
ENSG00000283567.1	C19orf85	-0.56332	0.205875	0.3451	0.378378378378378	0.408593091828138	AML-MRC(1)_T	0	0
ENSG00000233671.1	CENPNP1	-0.56349	0.334809		0.0810810810810811	0.209772535804549	AML-MRC(1)_T	0	0
ENSG00000204472.13	AIF1	-0.56373	3.63767e-05	0.00023344	1	1	AML-MRC(1)_T	0	0
ENSG00000088325.16	TPX2	-0.56377	0.000287193	0.0014423	1	1	AML-MRC(1)_T	0	0
ENSG00000275562.1	SEPTIN7P12	-0.5638	0.0373929	0.090505	0.783783783783784	0.866891322662174	AML-MRC(1)_T	0	0
ENSG00000011347.10	SYT7	-0.5639	0.0906	0.1839	0.567567567567568	0.721145745577085	AML-MRC(1)_T	0	0
ENSG00000162551.14	ALPL	-0.56392	0.1162	0.22362	1	0.983993260320135	AML-MRC(1)_T	1	0
ENSG00000114346.14	ECT2	-0.56396	6.87279e-06	5.3812e-05	1	1	AML-MRC(1)_T	0	0
ENSG00000282602.1		-0.5642	0.419128	0.57417	0.108108108108108	0.193765796124684	AML-MRC(1)_T	0	0
ENSG00000207016.1	SNORA36C	-0.56421	0.25106	0.39972	0.243243243243243	0.370682392586352	AML-MRC(1)_T	0	0
ENSG00000261431.1	DHX35-DT	-0.56434	0.0585273	0.12998	0.540540540540541	0.692502106149958	AML-MRC(1)_T	0	0
ENSG00000120211.4	INSL4	-0.56438	0.195734	0.33247	0.378378378378378	0.507160909856782	AML-MRC(1)_T	0	0
ENSG00000165644.11	COMTD1	-0.56443	4.91377e-06	3.9832e-05	1	1	AML-MRC(1)_T	0	0
ENSG00000277581.1		-0.56446	0.0493582	0.11353	0.72972972972973	0.742207245155855	AML-MRC(1)_T	0	0
ENSG00000127863.16	TNFRSF19	-0.56458	0.106077	0.20832	0.864864864864865	0.953664700926706	AML-MRC(1)_T	0	0
ENSG00000181481.14	RNF135	-0.5647	1.65329e-10	3.7796e-09	1	1	AML-MRC(1)_T	0	0
ENSG00000054277.14	OPN3	-0.56493	0.000117162	0.00065628	1	0.999157540016849	AML-MRC(1)_T	0	0
ENSG00000279353.1		-0.56503	0.13022	0.24441	0.378378378378378	0.546756529064869	AML-MRC(1)_T	0	0
ENSG00000186265.10	BTLA	-0.5651	0.0196111	0.053377	1	0.996630160067397	AML-MRC(1)_T	1	0
ENSG00000178927.18	CYBC1	-0.56512	6.02011e-07	6.1929e-06	1	1	AML-MRC(1)_T	0	0
ENSG00000244273.1	PGBD4P1	-0.56526	0.125138	0.23682	1	0.848357203032856	AML-MRC(1)_T	0	0
ENSG00000074071.15	MRPS34	-0.5653	1.21523e-08	1.861e-07	1	1	AML-MRC(1)_T	0	0
ENSG00000258758.1		-0.56539	0.154111	0.27748	0.432432432432432	0.560235888795282	AML-MRC(1)_T	0	0
ENSG00000271230.1		-0.56543	0.331405	0.4886	0.297297297297297	0.322662173546757	AML-MRC(1)_T	0	0
ENSG00000184319.16	RPL23AP82	-0.56545	3.98931e-07	4.3075e-06	1	1	AML-MRC(1)_T	0	0
ENSG00000206623.1	RNU6-979P	-0.5655	0.264432	0.41513	0.189189189189189	0.285593934288121	AML-MRC(1)_T	0	0
ENSG00000267472.1	ARHGAP27P2	-0.56553	0.117963	0.22634	0.513513513513513	0.598989048020219	AML-MRC(1)_T	0	0
ENSG00000169689.15	CENPX	-0.56556	5.29961e-08	7.134e-07	1	1	AML-MRC(1)_T	0	1
ENSG00000104983.8	CCDC61	-0.56557	1.59662e-06	1.4709e-05	1	1	AML-MRC(1)_T	0	0
ENSG00000260721.1		-0.56559	0.361497	0.51876	0.243243243243243	0.246840775063184	AML-MRC(1)_T	0	0
ENSG00000227619.3		-0.56562	0.0872561	0.17863	0.756756756756757	0.748946925021062	AML-MRC(1)_T	0	0
ENSG00000168502.17	MTCL1	-0.56568	0.0193838	0.05288	1	0.995787700084246	AML-MRC(1)_T	0	0
ENSG00000266908.2		-0.56579	0.120306	0.22985	0.405405405405405	0.598989048020219	AML-MRC(1)_T	0	0
ENSG00000141582.15	CBX4	-0.56592	9.7589e-06	7.3486e-05	1	1	AML-MRC(1)_T	0	0
ENSG00000182628.13	SKA2	-0.56592	5.59293e-07	5.8098e-06	1	1	AML-MRC(1)_T	0	0
ENSG00000211697.4	TRGV5	-0.56595	0.0130619	0.038225	0.891891891891892	0.967144060657119	AML-MRC(1)_T	0	0
ENSG00000204386.12	NEU1	-0.56598	2.69025e-07	3.054e-06	1	1	AML-MRC(1)_T	1	0
ENSG00000125816.5	NKX2-4	-0.56606	0.373697	0.53095	0.135135135135135	0.212299915754002	AML-MRC(1)_T	0	1
ENSG00000259821.1		-0.5662	0.226921	0.37115	0.108108108108108	0.31592249368155	AML-MRC(1)_T	0	0
ENSG00000116898.12	MRPS15	-0.56639	3.2595e-15	1.884e-13	1	1	AML-MRC(1)_T	0	0
ENSG00000270022.3		-0.56639	0.0386624	0.093033	0.972972972972973	0.996630160067397	AML-MRC(1)_T	0	0
ENSG00000198754.5	OXCT2	-0.56647	0.0178889	0.049508	0.918918918918919	0.924178601516428	AML-MRC(1)_T	0	0
ENSG00000184459.8	BPIFC	-0.56659	0.345532	0.50285	0.243243243243243	0.295703454085931	AML-MRC(1)_T	0	0
ENSG00000254237.6		-0.56666	0.421726		0.0810810810810811	0.177759056444819	AML-MRC(1)_T	0	0
ENSG00000243753.5	HLA-L	-0.56676	0.000551125	0.0025523	1	1	AML-MRC(1)_T	0	0
ENSG00000128016.7	ZFP36	-0.56686	0.00161265	0.0064771	1	1	AML-MRC(1)_T	0	1
ENSG00000239705.2	HSPA5-DT	-0.56696	0.0237826	0.06252	0.864864864864865	0.903959561920809	AML-MRC(1)_T	0	0
ENSG00000120868.14	APAF1	-0.56727	2.03998e-06	1.8239e-05	1	1	AML-MRC(1)_T	0	0
ENSG00000215319.2	EIF5P1	-0.56727	0.0194626	0.053039	0.837837837837838	0.93681550126369	AML-MRC(1)_T	0	0
ENSG00000261549.2		-0.5673	0.0156517	0.044341	0.891891891891892	0.899747262005055	AML-MRC(1)_T	0	0
ENSG00000177707.11	NECTIN3	-0.56734	0.0730442	0.15487	0.945945945945946	0.957034540859309	AML-MRC(1)_T	0	0
ENSG00000249858.2	SNX5P1	-0.56742	0.016791	0.04702	0.810810810810811	0.92670598146588	AML-MRC(1)_T	0	0
ENSG00000258962.2		-0.56742	0.376182		0.0810810810810811	0.196293176074136	AML-MRC(1)_T	0	0
ENSG00000120210.8	INSL6	-0.56747	0.00181117	0.0071603	1	0.98989048020219	AML-MRC(1)_T	0	0
ENSG00000079689.14	SCGN	-0.56756	0.429148	0.58379	0.162162162162162	0.251053074978938	AML-MRC(1)_T	0	0
ENSG00000207153.1	RNU6-933P	-0.56764	0.327049	0.48422	0.27027027027027	0.382476832350463	AML-MRC(1)_T	0	0
ENSG00000260053.2	ABCB10P4	-0.56764	0.101582	0.20151	0.621621621621622	0.682392586352148	AML-MRC(1)_T	0	0
ENSG00000260965.1	RPL23AP91	-0.56775	0.362987	0.5203	0.216216216216216	0.260320134793597	AML-MRC(1)_T	0	0
ENSG00000129235.11	TXNDC17	-0.56783	1.05651e-11	3.0818e-10	1	1	AML-MRC(1)_T	0	0
ENSG00000112164.6	GLP1R	-0.56789	0.132937	0.24836	0.891891891891892	0.874473462510531	AML-MRC(1)_T	0	0
ENSG00000173011.12	TADA2B	-0.56796	1.5714e-06	1.4491e-05	1	1	AML-MRC(1)_T	0	1
ENSG00000280424.1		-0.56799	0.0154884	0.043953	0.972972972972973	0.953664700926706	AML-MRC(1)_T	0	0
ENSG00000271899.1	MIR4466	-0.56814	0.22229	0.36546	0.189189189189189	0.302443133951137	AML-MRC(1)_T	0	0
ENSG00000270714.1	MICOS10P2	-0.56816	0.0186005	0.0511	0.756756756756757	0.854254422914911	AML-MRC(1)_T	0	0
ENSG00000034239.11	CLXN	-0.56828	0.258178	0.40774	0.297297297297297	0.533277169334457	AML-MRC(1)_T	0	0
ENSG00000116824.5	CD2	-0.56832	0.00908403	0.028118	1	1	AML-MRC(1)_T	1	0
ENSG00000257715.1		-0.56833	0.0288573	0.073225	0.702702702702703	0.849199663016007	AML-MRC(1)_T	0	0
ENSG00000157399.16	ARSL	-0.56856	0.146345	0.26675	0.783783783783784	0.780960404380792	AML-MRC(1)_T	0	0
ENSG00000170948.3	MBD3L1	-0.5686	0.164281	0.29143	0.459459459459459	0.485256950294861	AML-MRC(1)_T	0	0
ENSG00000279400.1		-0.56862	0.0479726	0.11097	0.837837837837838	0.93681550126369	AML-MRC(1)_T	0	0
ENSG00000073464.13	CLCN4	-0.56863	0.0336809	0.083018	0.972972972972973	0.983150800336984	AML-MRC(1)_T	0	0
ENSG00000285789.1		-0.56872	0.457106	0.61038	0.0810810810810811	0.187868576242628	AML-MRC(1)_T	0	0
ENSG00000225355.1	ARL6IP1P2	-0.56883	0.0279745	0.071339	0.864864864864865	0.854254422914911	AML-MRC(1)_T	0	0
ENSG00000242244.1	ATP5MC1P3	-0.56942	0.0611065	0.13465	0.891891891891892	0.841617523167649	AML-MRC(1)_T	0	0
ENSG00000121361.5	KCNJ8	-0.56946	0.314949	0.47149	0.459459459459459	0.454085930918281	AML-MRC(1)_T	0	0
ENSG00000214822.8	KRT16P3	-0.5695	0.358145	0.51552	0.162162162162162	0.22156697556866	AML-MRC(1)_T	0	0
ENSG00000131686.15	CA6	-0.56956	0.0411142	0.097913	0.945945945945946	0.95787700084246	AML-MRC(1)_T	0	0
ENSG00000204362.6	LINC02783	-0.56968	0.260525	0.41044	0.135135135135135	0.286436394271272	AML-MRC(1)_T	0	0
ENSG00000271653.1		-0.5697	0.178866	0.31045	0.324324324324324	0.470935130581297	AML-MRC(1)_T	0	0
ENSG00000253793.1		-0.56971	0.190871	0.32607	0.486486486486487	0.487784330244313	AML-MRC(1)_T	0	0
ENSG00000022556.16	NLRP2	-0.56983	0.0792318	0.16546	1	0.997472620050548	AML-MRC(1)_T	0	0
ENSG00000255299.5		-0.56985	0.0110448	0.033153	0.864864864864865	0.924178601516428	AML-MRC(1)_T	0	0
ENSG00000117676.14	RPS6KA1	-0.57002	3.05725e-09	5.3139e-08	1	1	AML-MRC(1)_T	0	0
ENSG00000204525.17	HLA-C	-0.57002	4.96062e-06	4.018e-05	1	1	AML-MRC(1)_T	1	0
ENSG00000280395.1		-0.57004	0.263353	0.41395	0.243243243243243	0.350463352990733	AML-MRC(1)_T	0	0
ENSG00000233947.1	ASS1P3	-0.5702	0.332335	0.48962	0.189189189189189	0.250210614995788	AML-MRC(1)_T	0	0
ENSG00000086159.13	AQP6	-0.57024	0.0790164	0.16507	0.675675675675676	0.761583824768324	AML-MRC(1)_T	0	0
ENSG00000228521.2		-0.57033	0.34045	0.49775	0.216216216216216	0.262005054759899	AML-MRC(1)_T	0	0
ENSG00000204261.9	PSMB8-AS1	-0.57052	4.56966e-06	3.7431e-05	1	1	AML-MRC(1)_T	0	0
ENSG00000138413.14	IDH1	-0.57059	2.09884e-05	0.00014396	1	1	AML-MRC(1)_T	0	0
ENSG00000224976.2	PARP4P2	-0.57074	0.0381633	0.092079	0.945945945945946	0.978096040438079	AML-MRC(1)_T	0	0
ENSG00000150510.17	FAM124A	-0.57076	0.0388657	0.093472	1	0.98904802021904	AML-MRC(1)_T	0	0
ENSG00000253712.1	LINC02886	-0.57076	0.176895	0.30778	0.324324324324324	0.409435551811289	AML-MRC(1)_T	0	0
ENSG00000276036.1	RNA5SP440	-0.57078	0.202988	0.34145	0.297297297297297	0.390058972198821	AML-MRC(1)_T	0	0
ENSG00000196663.16	TECPR2	-0.57089	2.50818e-10	5.5297e-09	1	1	AML-MRC(1)_T	0	0
ENSG00000223760.4	MED15P9	-0.57094	0.383334		0.0810810810810811	0.191238416175232	AML-MRC(1)_T	0	0
ENSG00000288040.1		-0.57102	0.324213	0.48116	0.135135135135135	0.229991575400168	AML-MRC(1)_T	0	0
ENSG00000164867.11	NOS3	-0.57106	0.0115706	0.034466	1	0.98989048020219	AML-MRC(1)_T	0	0
ENSG00000111331.13	OAS3	-0.57131	0.00632405	0.020731	1	1	AML-MRC(1)_T	0	0
ENSG00000275427.1		-0.57133	0.339217	0.49652	0.243243243243243	0.324347093513058	AML-MRC(1)_T	0	0
ENSG00000264767.2	RN7SL237P	-0.57139	0.496378	0.64385	0.189189189189189	0.190395956192081	AML-MRC(1)_T	0	0
ENSG00000204352.4	FAM120A2P	-0.57147	0.0389169	0.093575	0.72972972972973	0.781802864363943	AML-MRC(1)_T	0	0
ENSG00000136059.14	VILL	-0.57149	1.22341e-10	2.8797e-09	1	1	AML-MRC(1)_T	0	0
ENSG00000188958.9	UTS2B	-0.57152	0.107394	0.21032	0.675675675675676	0.667228306655434	AML-MRC(1)_T	0	0
ENSG00000141179.14	PCTP	-0.57155	2.99393e-10	6.5131e-09	1	1	AML-MRC(1)_T	0	0
ENSG00000259240.1	MIR4713HG	-0.57159	0.235249	0.3813	0.216216216216216	0.310867733782645	AML-MRC(1)_T	0	0
ENSG00000270277.1		-0.57164	0.00915279	0.028283	0.918918918918919	0.96882898062342	AML-MRC(1)_T	0	0
ENSG00000277954.1		-0.5717	0.0169867	0.047446	0.837837837837838	0.909014321819714	AML-MRC(1)_T	0	0
ENSG00000267554.1		-0.5719	0.00492675	0.016773	1	0.988205560235889	AML-MRC(1)_T	0	0
ENSG00000240527.1		-0.57193	0.195987	0.33277	0.297297297297297	0.418702611625948	AML-MRC(1)_T	0	0
ENSG00000206724.1	RNU6-756P	-0.57194	0.426529		0.0810810810810811	0.176916596461668	AML-MRC(1)_T	0	0
ENSG00000070190.13	DAPP1	-0.57196	1.38258e-05	9.9851e-05	1	1	AML-MRC(1)_T	0	0
ENSG00000226549.3	SCDP1	-0.57196	0.168983	0.2976	0.513513513513513	0.627632687447346	AML-MRC(1)_T	0	0
ENSG00000140365.16	COMMD4	-0.57204	1.33999e-11	3.8303e-10	1	1	AML-MRC(1)_T	0	0
ENSG00000165655.17	ZNF503	-0.57208	0.0238309	0.062623	0.918918918918919	0.995787700084246	AML-MRC(1)_T	0	1
ENSG00000283345.1	MPHOSPH10P3	-0.57218	0.0115631	0.034453	0.864864864864865	0.919123841617523	AML-MRC(1)_T	0	0
ENSG00000264644.1	KRT18P8	-0.57231	0.272669	0.42449	0.216216216216216	0.342881213142376	AML-MRC(1)_T	0	0
ENSG00000271047.1		-0.57233	0.201755	0.3399	0.162162162162162	0.283066554338669	AML-MRC(1)_T	0	0
ENSG00000285621.1		-0.57262	0.154571	0.27812	0.486486486486487	0.646166807076664	AML-MRC(1)_T	0	0
ENSG00000165966.16	PDZRN4	-0.57267	0.220447	0.36325	0.864864864864865	0.75737152485257	AML-MRC(1)_T	0	0
ENSG00000074356.17	NCBP3	-0.57272	1.10571e-15	7.1076e-14	1	1	AML-MRC(1)_T	0	0
ENSG00000286156.1	BMS1P23	-0.57277	0.0565085	0.12642	0.72972972972973	0.793597304128054	AML-MRC(1)_T	0	0
ENSG00000147155.11	EBP	-0.57284	1.12617e-11	3.2665e-10	1	1	AML-MRC(1)_T	0	0
ENSG00000075624.17	ACTB	-0.57286	1.77748e-10	4.0345e-09	1	1	AML-MRC(1)_T	1	0
ENSG00000253572.2		-0.57294	0.212248	0.35332	0.351351351351351	0.393428812131424	AML-MRC(1)_T	0	0
ENSG00000250137.1		-0.57295	0.405671		0.0540540540540541	0.180286436394271	AML-MRC(1)_T	0	0
ENSG00000206703.1	RNU6-128P	-0.57305	0.216947	0.35899	0.297297297297297	0.384161752316765	AML-MRC(1)_T	0	0
ENSG00000185432.12	METTL7A	-0.57307	9.85163e-06	7.4076e-05	1	1	AML-MRC(1)_T	0	0
ENSG00000100604.13	CHGA	-0.57315	0.0438765	0.10322	0.783783783783784	0.840775063184499	AML-MRC(1)_T	1	0
ENSG00000204160.12	ZDHHC18	-0.5733	3.5357e-07	3.8795e-06	1	1	AML-MRC(1)_T	0	0
ENSG00000221507.1	RNU6ATAC40P	-0.57331	0.0210874	0.056646	0.72972972972973	0.802864363942713	AML-MRC(1)_T	0	0
ENSG00000185347.18	TEDC1	-0.57332	2.78455e-05	0.00018421	1	1	AML-MRC(1)_T	0	0
ENSG00000263466.1		-0.57355	0.00836679	0.026205	1	0.975568660488627	AML-MRC(1)_T	0	0
ENSG00000205396.11	LINC00661	-0.57378	0.210317	0.35098	0.27027027027027	0.376579612468408	AML-MRC(1)_T	0	0
ENSG00000215606.4	KRT18P35	-0.57378	0.28742		0.0810810810810811	0.229149115417018	AML-MRC(1)_T	0	0
ENSG00000230634.1	FAM136EP	-0.57386	0.273483		0.0810810810810811	0.228306655433867	AML-MRC(1)_T	0	0
ENSG00000275162.1		-0.57394	0.0065721	0.021383	0.945945945945946	0.973041280539174	AML-MRC(1)_T	0	0
ENSG00000271071.1		-0.57413	0.258181	0.40774	0.27027027027027	0.356360572872789	AML-MRC(1)_T	0	0
ENSG00000270933.1		-0.57419	0.167746	0.29604	0.567567567567568	0.550968828980623	AML-MRC(1)_T	0	0
ENSG00000177885.15	GRB2	-0.57429	4.70025e-17	3.9587e-15	1	1	AML-MRC(1)_T	0	0
ENSG00000168806.8	LCMT2	-0.57431	1.44455e-06	1.3411e-05	1	1	AML-MRC(1)_T	0	0
ENSG00000285709.1		-0.57444	0.331662		0.0540540540540541	0.203875315922494	AML-MRC(1)_T	0	0
ENSG00000275294.4	LINC02340	-0.57463	0.00661291	0.021492	0.972972972972973	0.990732940185341	AML-MRC(1)_T	0	0
ENSG00000139549.4	DHH	-0.57472	0.0730427	0.15487	0.918918918918919	0.889637742207245	AML-MRC(1)_T	0	0
ENSG00000234819.1		-0.57491	0.105959	0.20816	0.459459459459459	0.619208087615838	AML-MRC(1)_T	0	0
ENSG00000188487.12	INSC	-0.57492	0.0589306	0.13071	0.72972972972973	0.839932603201348	AML-MRC(1)_T	0	0
ENSG00000255786.1		-0.57522	0.190943	0.32613	0.324324324324324	0.46335299073294	AML-MRC(1)_T	0	0
ENSG00000119522.16	DENND1A	-0.57528	3.26035e-09	5.6197e-08	1	1	AML-MRC(1)_T	0	0
ENSG00000287421.1		-0.5753	0.123718	0.23478	0.486486486486487	0.566975568660489	AML-MRC(1)_T	0	0
ENSG00000213690.3		-0.57533	0.356715		0.0540540540540541	0.198820556023589	AML-MRC(1)_T	0	0
ENSG00000143369.15	ECM1	-0.57538	0.0060324	0.019914	1	1	AML-MRC(1)_T	0	0
ENSG00000253365.1	IGKV1D-22	-0.57538	0.237591	0.38418	0.243243243243243	0.377422072451559	AML-MRC(1)_T	0	0
ENSG00000274248.1		-0.5754	0.390145	0.54691	0.189189189189189	0.233361415332772	AML-MRC(1)_T	0	0
ENSG00000232965.1	RPS12P18	-0.57542	0.348694	0.50599	0.216216216216216	0.279696714406066	AML-MRC(1)_T	0	0
ENSG00000227259.2	HMGN2P22	-0.57548	0.208745	0.34889	0.189189189189189	0.360572872788543	AML-MRC(1)_T	0	0
ENSG00000259458.1		-0.57557	0.319883	0.47665	0.189189189189189	0.238416175231676	AML-MRC(1)_T	0	0
ENSG00000198785.7	GRIN3A	-0.5756	0.00163836	0.0065669	1	0.994945240101095	AML-MRC(1)_T	0	0
ENSG00000153786.13	ZDHHC7	-0.57571	5.35628e-10	1.1004e-08	1	1	AML-MRC(1)_T	0	0
ENSG00000223488.2	MAPK6P2	-0.57576	0.307163	0.46277	0.162162162162162	0.258635214827296	AML-MRC(1)_T	0	0
ENSG00000275642.1		-0.57581	0.414041	0.56969	0.108108108108108	0.192080876158382	AML-MRC(1)_T	0	0
ENSG00000279144.1		-0.57587	0.00539806	0.018109	0.837837837837838	0.93681550126369	AML-MRC(1)_T	0	0
ENSG00000260284.1	TPSP2	-0.5759	0.142502	0.26161	0.513513513513513	0.5787700084246	AML-MRC(1)_T	0	0
ENSG00000166569.8	CPLX4	-0.57595	0.223645	0.36713	0.405405405405405	0.395956192080876	AML-MRC(1)_T	0	0
ENSG00000280255.1		-0.57601	0.120928	0.23079	0.756756756756757	0.705981465880371	AML-MRC(1)_T	0	0
ENSG00000242574.9	HLA-DMB	-0.57609	0.00270581	0.010107	1	1	AML-MRC(1)_T	0	0
ENSG00000253483.1		-0.57612	0.0336582	0.082967	0.891891891891892	0.903117101937658	AML-MRC(1)_T	0	0
ENSG00000162461.8	SLC25A34	-0.57617	0.000111376	0.00062778	1	0.999157540016849	AML-MRC(1)_T	0	0
ENSG00000255587.9	RAB44	-0.57624	6.69049e-05	0.00039968	1	1	AML-MRC(1)_T	0	0
ENSG00000074527.13	NTN4	-0.57636	0.0767427	0.16115	0.783783783783784	0.853411962931761	AML-MRC(1)_T	0	0
ENSG00000176714.10	CCDC121	-0.57638	0.0001105	0.00062369	1	0.998315080033698	AML-MRC(1)_T	0	0
ENSG00000165272.16	AQP3	-0.57641	0.00198893	0.0077621	1	1	AML-MRC(1)_T	0	0
ENSG00000229754.1	CXCR2P1	-0.57649	0.0552318	0.12406	0.945945945945946	0.981465880370682	AML-MRC(1)_T	0	0
ENSG00000129946.10	SHC2	-0.57652	0.0688905	0.14815	0.891891891891892	0.90480202190396	AML-MRC(1)_T	0	0
ENSG00000140718.21	FTO	-0.57654	0.000145938	0.000796	1	1	AML-MRC(1)_T	0	0
ENSG00000223819.2	PPIAP89	-0.57657	0.192265	0.3279	0.27027027027027	0.379949452401011	AML-MRC(1)_T	0	0
ENSG00000131831.18	RAI2	-0.57664	0.143588	0.26313	0.783783783783784	0.703454085930918	AML-MRC(1)_T	0	0
ENSG00000267211.1		-0.57671	0.223724	0.36721	0.243243243243243	0.318449873631003	AML-MRC(1)_T	0	0
ENSG00000127419.17	TMEM175	-0.57675	2.68407e-12	8.7355e-11	1	1	AML-MRC(1)_T	0	0
ENSG00000261399.1	MAPK8IP3-AS1	-0.57677	0.0491315	0.11315	0.891891891891892	0.916596461668071	AML-MRC(1)_T	0	0
ENSG00000154229.12	PRKCA	-0.57696	0.0046386	0.015948	1	1	AML-MRC(1)_T	0	0
ENSG00000286777.1		-0.577	0.114389	0.22092	0.378378378378378	0.540859309182814	AML-MRC(1)_T	0	0
ENSG00000264314.1	MIR548AT	-0.57701	0.0733579	0.15544	0.648648648648649	0.700926705981466	AML-MRC(1)_T	0	0
ENSG00000229414.2	KCNQ1-AS1	-0.57703	0.0950055	0.19092	0.324324324324324	0.674810446503791	AML-MRC(1)_T	0	0
ENSG00000253116.1		-0.57707	0.33371	0.491	0.216216216216216	0.294018534119629	AML-MRC(1)_T	0	0
ENSG00000283016.1	ATP5MC1P2	-0.57709	0.00808287	0.02547	0.837837837837838	0.901432181971356	AML-MRC(1)_T	0	0
ENSG00000279094.3	LINC01670	-0.57711	0.279105	0.43173	0.243243243243243	0.31592249368155	AML-MRC(1)_T	0	0
ENSG00000233893.2	EZR-AS1	-0.5773	0.0217046	0.057983	0.864864864864865	0.930075821398484	AML-MRC(1)_T	0	0
ENSG00000254048.1		-0.5773	0.210277	0.35093	0.513513513513513	0.48441449031171	AML-MRC(1)_T	0	0
ENSG00000120509.11	PDZD11	-0.57732	5.04681e-12	1.5696e-10	1	1	AML-MRC(1)_T	0	0
ENSG00000198284.9	NUP210P1	-0.57757	0.196618	0.33359	0.378378378378378	0.44229149115417	AML-MRC(1)_T	0	0
ENSG00000172354.10	GNB2	-0.57761	1.36429e-11	3.889e-10	1	1	AML-MRC(1)_T	0	0
ENSG00000288593.1		-0.57765	0.14016	0.2584	0.459459459459459	0.563605728727885	AML-MRC(1)_T	0	0
ENSG00000224751.2	SHMT1P1	-0.57767	0.0600884	0.13281	0.891891891891892	0.878685762426285	AML-MRC(1)_T	0	0
ENSG00000256081.2		-0.57768	0.0594127	0.13157	0.675675675675676	0.772535804549284	AML-MRC(1)_T	0	0
ENSG00000271075.1		-0.57768	0.255746	0.40498	0.27027027027027	0.331086773378265	AML-MRC(1)_T	0	0
ENSG00000233072.1	RPS15AP6	-0.57777	0.0505042	0.11555	0.72972972972973	0.829823083403538	AML-MRC(1)_T	0	0
ENSG00000230956.2	CAPZA1P1	-0.57792	0.0212542	0.057012	0.810810810810811	0.868576242628475	AML-MRC(1)_T	0	0
ENSG00000207614.1	MIR193A	-0.57806	0.334855		0.0810810810810811	0.207245155855097	AML-MRC(1)_T	0	0
ENSG00000231366.1	RPS26P40	-0.57817	0.347493	0.50478	0.216216216216216	0.267059814658804	AML-MRC(1)_T	0	0
ENSG00000238517.1	MIR1270	-0.57818	0.222496	0.36572	0.27027027027027	0.360572872788543	AML-MRC(1)_T	0	0
ENSG00000271734.1		-0.57823	0.00470925	0.016157	0.972972972972973	0.932603201347936	AML-MRC(1)_T	0	0
ENSG00000238379.1	RNA5SP103	-0.57829	0.240307	0.38724	0.162162162162162	0.333614153327717	AML-MRC(1)_T	0	0
ENSG00000276121.1		-0.57841	0.272415	0.42424	0.243243243243243	0.320134793597304	AML-MRC(1)_T	0	0
ENSG00000249745.1	HMGB1P28	-0.57854	0.293597	0.44785	0.135135135135135	0.266217354675653	AML-MRC(1)_T	0	0
ENSG00000273428.3		-0.57855	0.0357105	0.087081	0.675675675675676	0.850884582982308	AML-MRC(1)_T	0	0
ENSG00000258527.1	ASB9P1	-0.57864	0.00847455	0.026494	1	0.953664700926706	AML-MRC(1)_T	0	0
ENSG00000235876.2	FEM1AP4	-0.57865	0.151387	0.2737	0.324324324324324	0.461668070766639	AML-MRC(1)_T	0	0
ENSG00000225356.3		-0.57873	0.422254	0.57713	0.108108108108108	0.194608256107835	AML-MRC(1)_T	0	0
ENSG00000159363.19	ATP13A2	-0.57891	2.0958e-07	2.4408e-06	1	1	AML-MRC(1)_T	0	0
ENSG00000233785.1		-0.57896	0.00568249	0.018922	0.945945945945946	0.963774220724516	AML-MRC(1)_T	0	0
ENSG00000251698.1	RNA5SP445	-0.57897	0.291081		0.0810810810810811	0.222409435551811	AML-MRC(1)_T	0	0
ENSG00000256806.6	C17orf100	-0.579	0.000921901	0.0039888	1	0.996630160067397	AML-MRC(1)_T	0	0
ENSG00000108219.15	TSPAN14	-0.57909	3.68206e-07	4.0241e-06	1	1	AML-MRC(1)_T	1	0
ENSG00000277496.1	SLCO4A1-AS2	-0.57911	0.00595358	0.019696	1	0.994102780117944	AML-MRC(1)_T	0	0
ENSG00000267959.3	MIR3188	-0.57913	0.089429	0.18205	0.675675675675676	0.690817186183656	AML-MRC(1)_T	0	0
ENSG00000283513.1	MIR941-3	-0.57928	0.269382	0.42094	0.135135135135135	0.276326874473462	AML-MRC(1)_T	0	0
ENSG00000183150.8	GPR19	-0.57945	0.000364756	0.0017758	1	0.991575400168492	AML-MRC(1)_T	0	0
ENSG00000220418.1	TUBB3P1	-0.57951	0.197829	0.33511	0.432432432432432	0.429654591406908	AML-MRC(1)_T	0	0
ENSG00000104904.12	OAZ1	-0.57954	2.06087e-12	6.9253e-11	1	1	AML-MRC(1)_T	0	0
ENSG00000143919.15	CAMKMT	-0.57967	2.96845e-11	7.9517e-10	1	1	AML-MRC(1)_T	0	0
ENSG00000258642.1		-0.57969	0.172836	0.30267	0.432432432432432	0.497051390058972	AML-MRC(1)_T	0	0
ENSG00000259078.2	PTBP1P	-0.57971	0.011792	0.035029	0.918918918918919	0.93681550126369	AML-MRC(1)_T	0	0
ENSG00000076382.17	SPAG5	-0.57997	6.26158e-06	4.9514e-05	1	1	AML-MRC(1)_T	0	0
ENSG00000150433.9	TMEM218	-0.58008	1.18012e-08	1.8113e-07	1	1	AML-MRC(1)_T	0	0
ENSG00000168675.19	LDLRAD4	-0.58009	0.000135125	0.00074528	1	1	AML-MRC(1)_T	0	0
ENSG00000101152.11	DNAJC5	-0.58011	1.8951e-10	4.2594e-09	1	1	AML-MRC(1)_T	0	0
ENSG00000231752.6	EMBP1	-0.58016	0.000567311	0.0026176	1	0.999157540016849	AML-MRC(1)_T	0	0
ENSG00000269707.2		-0.5803	0.348991	0.50626	0.0540540540540541	0.234203875315922	AML-MRC(1)_T	0	0
ENSG00000235944.8	ZNF815P	-0.58031	2.65077e-08	3.8074e-07	1	1	AML-MRC(1)_T	0	0
ENSG00000186715.11	MST1L	-0.5806	0.0139293	0.040308	1	0.986520640269587	AML-MRC(1)_T	0	0
ENSG00000241151.1	LINC02066	-0.58065	0.309086	0.4649	0.108108108108108	0.251895534962089	AML-MRC(1)_T	0	0
ENSG00000178445.10	GLDC	-0.58073	0.00793523	0.025083	1	0.998315080033698	AML-MRC(1)_T	0	0
ENSG00000133661.17	SFTPD	-0.58092	0.0408951	0.097486	0.837837837837838	0.896377422072452	AML-MRC(1)_T	0	0
ENSG00000230228.2	H3P1	-0.58097	0.0465847	0.1083	0.72972972972973	0.82055602358888	AML-MRC(1)_T	0	0
ENSG00000280333.1		-0.58113	0.00767112	0.02439	0.918918918918919	0.949452401010952	AML-MRC(1)_T	0	0
ENSG00000179676.7	LINC00305	-0.58114	0.335676	0.49298	0.189189189189189	0.272114574557708	AML-MRC(1)_T	0	0
ENSG00000272990.1		-0.58135	0.00120665	0.0050409	1	0.994945240101095	AML-MRC(1)_T	0	0
ENSG00000116663.11	FBXO6	-0.58146	3.2058e-06	2.7306e-05	1	1	AML-MRC(1)_T	0	0
ENSG00000185899.1	TAS2R60	-0.58159	0.0243586	0.063763	0.864864864864865	0.886267902274642	AML-MRC(1)_T	0	0
ENSG00000243806.1	RPL7P18	-0.58159	0.0123285	0.036357	0.945945945945946	0.969671440606571	AML-MRC(1)_T	0	0
ENSG00000173334.4	TRIB1	-0.58168	0.00195165	0.0076296	1	1	AML-MRC(1)_T	0	1
ENSG00000243766.8	HOTTIP	-0.58169	0.35103	0.50831	0.297297297297297	0.429654591406908	AML-MRC(1)_T	0	0
ENSG00000213210.4	RPL32P17	-0.58232	0.23374		0.108108108108108	0.258635214827296	AML-MRC(1)_T	0	0
ENSG00000127329.16	PTPRB	-0.58242	0.0938768	0.18915	1	0.938500421229992	AML-MRC(1)_T	1	0
ENSG00000129170.10	CSRP3	-0.58242	0.186008	0.31993	0.432432432432432	0.496208930075821	AML-MRC(1)_T	0	0
ENSG00000165105.10	RASEF	-0.58272	0.236967	0.38345	0.486486486486487	0.569502948609941	AML-MRC(1)_T	0	0
ENSG00000233084.2	RPL23AP25	-0.58278	0.00215224	0.0083022	0.810810810810811	0.919123841617523	AML-MRC(1)_T	0	0
ENSG00000134575.13	ACP2	-0.58287	1.4415e-09	2.6911e-08	1	1	AML-MRC(1)_T	1	0
ENSG00000241111.1		-0.58288	0.440615	0.59456	0.135135135135135	0.181128896377422	AML-MRC(1)_T	0	0
ENSG00000276903.2	H2AC16	-0.58292	0.0220633	0.058744	0.945945945945946	0.986520640269587	AML-MRC(1)_T	0	0
ENSG00000279261.2	LINC02961	-0.58298	0.03802	0.091765	0.675675675675676	0.81044650379107	AML-MRC(1)_T	0	0
ENSG00000235371.1		-0.58299	0.0325689	0.080816	0.756756756756757	0.828980623420388	AML-MRC(1)_T	0	0
ENSG00000285734.1		-0.58309	0.217761	0.35996	0.216216216216216	0.338668913226622	AML-MRC(1)_T	0	0
ENSG00000042286.15	AIFM2	-0.58319	1.53028e-05	0.00010905	1	0.999157540016849	AML-MRC(1)_T	0	0
ENSG00000224251.6		-0.58344	0.0707447	0.15105	0.702702702702703	0.743049705139006	AML-MRC(1)_T	0	0
ENSG00000257817.2	TBX3-AS1	-0.58344	0.223696	0.36718	0.243243243243243	0.382476832350463	AML-MRC(1)_T	0	0
ENSG00000253130.2		-0.58347	0.319201	0.47597	0.162162162162162	0.234203875315922	AML-MRC(1)_T	0	0
ENSG00000213859.7	KCTD11	-0.58351	8.83574e-05	0.00051225	1	0.999157540016849	AML-MRC(1)_T	0	0
ENSG00000199994.1	RNA5SP145	-0.58357	0.424324	0.57908	0.324324324324324	0.223251895534962	AML-MRC(1)_T	0	0
ENSG00000145040.4	UCN2	-0.58364	0.061883	0.13597	0.648648648648649	0.806234203875316	AML-MRC(1)_T	0	0
ENSG00000179571.10	NBPF17P	-0.58393	0.116322	0.22382	0.540540540540541	0.639427127211457	AML-MRC(1)_T	0	0
ENSG00000121211.8	MND1	-0.58397	0.015735	0.044525	0.783783783783784	0.900589721988206	AML-MRC(1)_T	0	0
ENSG00000229168.4	RPL19P20	-0.58397	0.0805271	0.16752	0.567567567567568	0.653748946925021	AML-MRC(1)_T	0	0
ENSG00000094661.3	OR1I1	-0.58414	0.149405	0.27103	0.432432432432432	0.559393428812131	AML-MRC(1)_T	0	0
ENSG00000170571.12	EMB	-0.58415	4.15061e-06	3.4277e-05	1	1	AML-MRC(1)_T	1	0
ENSG00000106683.15	LIMK1	-0.58425	1.03846e-10	2.4825e-09	1	1	AML-MRC(1)_T	0	0
ENSG00000250673.2	REELD1	-0.58425	0.0183661	0.050597	0.972972972972973	0.95787700084246	AML-MRC(1)_T	0	0
ENSG00000254406.1		-0.58426	0.0342995	0.084307	0.675675675675676	0.807076663858467	AML-MRC(1)_T	0	0
ENSG00000282904.2		-0.5843	0.390276		0.0810810810810811	0.185341196293176	AML-MRC(1)_T	0	0
ENSG00000110876.10	SELPLG	-0.58439	0.000379314	0.0018393	1	1	AML-MRC(1)_T	1	0
ENSG00000116729.14	WLS	-0.58443	0.0950328	0.19094	0.918918918918919	0.923336141533277	AML-MRC(1)_T	0	0
ENSG00000231384.1	NAP1L5P1	-0.58448	0.137991	0.25545	0.432432432432432	0.569502948609941	AML-MRC(1)_T	0	0
ENSG00000225916.1		-0.58451	0.0961922	0.19291	0.405405405405405	0.592249368155013	AML-MRC(1)_T	0	0
ENSG00000267784.1		-0.5846	0.300352	0.45533	0.216216216216216	0.256107834877843	AML-MRC(1)_T	0	0
ENSG00000089116.4	LHX5	-0.58467	0.350145	0.50724	0.135135135135135	0.213142375737152	AML-MRC(1)_T	0	1
ENSG00000170485.17	NPAS2	-0.58516	0.00898085	0.027849	1	0.988205560235889	AML-MRC(1)_T	0	1
ENSG00000252274.1		-0.58517	0.00422431	0.014737	0.918918918918919	0.93681550126369	AML-MRC(1)_T	0	0
ENSG00000263464.2		-0.58526	0.0953407	0.19148	0.432432432432432	0.584667228306655	AML-MRC(1)_T	0	0
ENSG00000173868.12	PHOSPHO1	-0.58537	0.0298253	0.075238	1	0.996630160067397	AML-MRC(1)_T	0	0
ENSG00000226078.1		-0.58538	0.400086		0.0540540540540541	0.177759056444819	AML-MRC(1)_T	0	0
ENSG00000133106.15	EPSTI1	-0.5854	0.016216	0.045624	1	1	AML-MRC(1)_T	0	0
ENSG00000248996.1	PDLIM7-AS1	-0.58545	1.84998e-06	1.6721e-05	1	0.999157540016849	AML-MRC(1)_T	0	0
ENSG00000203573.4		-0.5858	0.262494		0.108108108108108	0.239258635214827	AML-MRC(1)_T	0	0
ENSG00000269181.1		-0.58607	0.343203		0.0540540540540541	0.202190395956192	AML-MRC(1)_T	0	0
ENSG00000257872.1		-0.58626	0.262395		0.108108108108108	0.250210614995788	AML-MRC(1)_T	0	0
ENSG00000265043.1		-0.58634	0.241007	0.38808	0.189189189189189	0.342881213142376	AML-MRC(1)_T	0	0
ENSG00000223658.8	C1GALT1C1L	-0.58635	0.0742241	0.15689	0.918918918918919	0.786015164279697	AML-MRC(1)_T	0	0
ENSG00000164241.13	C5orf63	-0.58642	0.000218436	0.0011383	1	0.999157540016849	AML-MRC(1)_T	0	0
ENSG00000267882.2		-0.58646	0.0289733	0.073459	0.783783783783784	0.909014321819714	AML-MRC(1)_T	0	0
ENSG00000169894.18	MUC3A	-0.58649	0.196941	0.33397	0.567567567567568	0.529064869418703	AML-MRC(1)_T	0	0
ENSG00000167105.8	TMEM92	-0.58664	0.0481476	0.11128	0.945945945945946	0.940185341196293	AML-MRC(1)_T	0	0
ENSG00000280217.1		-0.58682	0.319414	0.47621	0.0810810810810811	0.24178601516428	AML-MRC(1)_T	0	0
ENSG00000007080.11	CCDC124	-0.58691	6.93684e-12	2.1021e-10	1	1	AML-MRC(1)_T	0	1
ENSG00000261600.1		-0.58702	0.213334	0.35477	0.297297297297297	0.391743892165122	AML-MRC(1)_T	0	0
ENSG00000258920.1	FOXN3-AS1	-0.58704	2.42539e-07	2.7855e-06	1	1	AML-MRC(1)_T	0	0
ENSG00000130706.13	ADRM1	-0.58709	1.25628e-12	4.408e-11	1	1	AML-MRC(1)_T	0	0
ENSG00000196743.9	GM2A	-0.58713	4.62253e-08	6.3134e-07	1	1	AML-MRC(1)_T	0	0
ENSG00000233268.3		-0.58732	0.0851132	0.17514	0.621621621621622	0.711878685762426	AML-MRC(1)_T	0	0
ENSG00000140876.11	NUDT7	-0.58737	0.000898781	0.0039026	1	0.994102780117944	AML-MRC(1)_T	0	0
ENSG00000257629.1		-0.58741	0.303434	0.45869	0.0810810810810811	0.256950294860994	AML-MRC(1)_T	0	0
ENSG00000185621.11	LMLN	-0.58742	2.16896e-06	1.9234e-05	1	0.998315080033698	AML-MRC(1)_T	0	0
ENSG00000103316.12	CRYM	-0.58747	0.0268922	0.06913	0.945945945945946	0.959561920808762	AML-MRC(1)_T	0	0
ENSG00000245080.7	MIR3150BHG	-0.58752	0.004569	0.015753	0.945945945945946	0.96798652064027	AML-MRC(1)_T	0	0
ENSG00000249149.2		-0.58774	0.0503433	0.11528	0.486486486486487	0.720303285593934	AML-MRC(1)_T	0	0
ENSG00000163060.8	TEKT4	-0.58779	0.278551	0.43105	0.297297297297297	0.350463352990733	AML-MRC(1)_T	0	0
ENSG00000089639.11	GMIP	-0.5878	4.23265e-13	1.65e-11	1	1	AML-MRC(1)_T	0	0
ENSG00000236045.1		-0.5879	0.360193	0.51744	0.0810810810810811	0.219039595619208	AML-MRC(1)_T	0	0
ENSG00000103042.9	SLC38A7	-0.58795	1.37808e-13	5.9149e-12	1	1	AML-MRC(1)_T	0	0
ENSG00000072506.13	HSD17B10	-0.58812	1.41408e-13	6.0505e-12	1	1	AML-MRC(1)_T	0	0
ENSG00000168807.16	SNTB2	-0.58813	0.000184045	0.00097816	1	1	AML-MRC(1)_T	0	0
ENSG00000258130.8		-0.58817	0.113421	0.2195	0.378378378378378	0.551811288963774	AML-MRC(1)_T	0	0
ENSG00000268536.1		-0.58823	0.0897913	0.18264	0.378378378378378	0.572872788542544	AML-MRC(1)_T	0	0
ENSG00000178951.9	ZBTB7A	-0.58834	2.98205e-09	5.1876e-08	1	1	AML-MRC(1)_T	0	1
ENSG00000179163.12	FUCA1	-0.58835	5.52499e-05	0.00033722	1	1	AML-MRC(1)_T	0	0
ENSG00000264695.1		-0.58837	0.0657927	0.143	0.702702702702703	0.756529064869419	AML-MRC(1)_T	0	0
ENSG00000170356.9	OR2A20P	-0.5884	0.0326203	0.080916	0.891891891891892	0.867733782645324	AML-MRC(1)_T	0	0
ENSG00000163564.15	PYHIN1	-0.58884	0.0102269	0.031061	1	1	AML-MRC(1)_T	0	0
ENSG00000143469.20	SYT14	-0.58888	0.368065	0.52516	0.135135135135135	0.294018534119629	AML-MRC(1)_T	0	0
ENSG00000161653.11	NAGS	-0.58898	0.00319157	0.011608	0.945945945945946	0.982308340353833	AML-MRC(1)_T	0	0
ENSG00000267195.1	MIR212	-0.58903	0.251616	0.40025	0.162162162162162	0.345408593091828	AML-MRC(1)_T	0	0
ENSG00000135503.13	ACVR1B	-0.58909	5.77464e-06	4.606e-05	1	1	AML-MRC(1)_T	0	0
ENSG00000250140.1		-0.58924	0.439557		0.0540540540540541	0.16849199663016	AML-MRC(1)_T	0	0
ENSG00000137265.15	IRF4	-0.5893	0.0120406	0.035658	1	1	AML-MRC(1)_T	0	1
ENSG00000233096.1		-0.58932	0.0914587	0.18534	0.567567567567568	0.673125526537489	AML-MRC(1)_T	0	0
ENSG00000271379.1		-0.58949	0.370749	0.52789	0.189189189189189	0.224094355518113	AML-MRC(1)_T	0	0
ENSG00000261082.1	LINC01228	-0.58957	0.264639	0.41535	0.162162162162162	0.258635214827296	AML-MRC(1)_T	0	0
ENSG00000100253.13	MIOX	-0.58962	0.0414154	0.098437	0.72972972972973	0.855096882898062	AML-MRC(1)_T	0	0
ENSG00000178645.13	C10orf53	-0.58973	0.317198	0.47379	0.0540540540540541	0.214827295703454	AML-MRC(1)_T	0	0
ENSG00000188997.8	KCTD21	-0.58973	2.52627e-05	0.00016874	1	1	AML-MRC(1)_T	0	0
ENSG00000248027.1	ARHGAP42-AS1	-0.58981	0.400928		0.135135135135135	0.182813816343724	AML-MRC(1)_T	0	0
ENSG00000168993.15	CPLX1	-0.58982	0.0859126	0.17647	0.864864864864865	0.845829823083403	AML-MRC(1)_T	0	0
ENSG00000198416.9	ZNF658B	-0.59004	0.00315366	0.011495	1	0.964616680707666	AML-MRC(1)_T	0	0
ENSG00000249996.1	PPIC-AS1	-0.59013	0.327427		0.0540540540540541	0.203032855939343	AML-MRC(1)_T	0	0
ENSG00000266129.1	SRP68P1	-0.59013	0.234524	0.38045	0.459459459459459	0.528222409435552	AML-MRC(1)_T	0	0
ENSG00000224476.3	RPL36P16	-0.59023	0.203682	0.34248	0.162162162162162	0.31592249368155	AML-MRC(1)_T	0	0
ENSG00000136383.7	ALPK3	-0.59024	0.0134143	0.039074	1	0.999157540016849	AML-MRC(1)_T	0	0
ENSG00000285936.1		-0.59031	0.378268	0.53534	0.162162162162162	0.230834035383319	AML-MRC(1)_T	0	0
ENSG00000288005.1		-0.59033	0.365244		0.0810810810810811	0.188711036225779	AML-MRC(1)_T	0	0
ENSG00000224363.2		-0.59041	0.103259	0.20411	0.567567567567568	0.639427127211457	AML-MRC(1)_T	0	0
ENSG00000254419.1		-0.59052	1.18265e-05	8.7104e-05	1	0.996630160067397	AML-MRC(1)_T	0	0
ENSG00000214890.3		-0.59053	0.189294	0.32418	0.297297297297297	0.377422072451559	AML-MRC(1)_T	0	0
ENSG00000250726.1		-0.59053	0.368754		0.135135135135135	0.198820556023589	AML-MRC(1)_T	0	0
ENSG00000237783.2		-0.59069	0.237125	0.38362	0.297297297297297	0.395956192080876	AML-MRC(1)_T	0	0
ENSG00000235419.5		-0.5907	0.00118999	0.0049803	1	0.973883740522325	AML-MRC(1)_T	0	0
ENSG00000242668.3	RN7SL317P	-0.59085	0.358547	0.51584	0.189189189189189	0.219882055602359	AML-MRC(1)_T	0	0
ENSG00000033627.17	ATP6V0A1	-0.5909	4.57882e-06	3.7499e-05	1	1	AML-MRC(1)_T	1	0
ENSG00000120265.18	PCMT1	-0.59094	1.93426e-10	4.338e-09	1	1	AML-MRC(1)_T	0	0
ENSG00000143248.13	RGS5	-0.591	0.000872672	0.0038057	0.972972972972973	0.994102780117944	AML-MRC(1)_T	0	0
ENSG00000147036.12	LANCL3	-0.59105	0.0159114	0.044939	0.972972972972973	0.994102780117944	AML-MRC(1)_T	0	0
ENSG00000236546.1	MYCL-AS1	-0.59105	0.215315	0.357	0.162162162162162	0.341196293176074	AML-MRC(1)_T	0	0
ENSG00000267042.1		-0.59112	0.0765477	0.16077	0.594594594594595	0.679865206402696	AML-MRC(1)_T	0	0
ENSG00000260978.1		-0.59149	0.276967	0.42947	0.324324324324324	0.545914069081719	AML-MRC(1)_T	0	0
ENSG00000229670.2	PKP4P1	-0.59163	0.161059	0.2873	0.351351351351351	0.513900589721988	AML-MRC(1)_T	0	0
ENSG00000273289.1		-0.5918	0.00523101	0.017633	0.972972972972973	0.919966301600674	AML-MRC(1)_T	0	0
ENSG00000226881.5	H3P44	-0.59188	0.0058988	0.019541	0.837837837837838	0.935130581297388	AML-MRC(1)_T	0	0
ENSG00000111206.13	FOXM1	-0.59194	0.000199393	0.0010503	1	1	AML-MRC(1)_T	0	1
ENSG00000259529.2		-0.59199	0.000102168	0.00058183	1	0.983150800336984	AML-MRC(1)_T	0	0
ENSG00000120696.9	KBTBD7	-0.59209	0.000121621	0.0006785	1	0.999157540016849	AML-MRC(1)_T	0	0
ENSG00000266698.1	MIR3945	-0.59211	0.416675	0.57191	0.0810810810810811	0.185341196293176	AML-MRC(1)_T	0	0
ENSG00000224786.2	CETN4P	-0.59227	0.00735129	0.023507	0.891891891891892	0.933445661331087	AML-MRC(1)_T	0	0
ENSG00000269763.1	EXOSC3P2	-0.5923	0.210644	0.35134	0.189189189189189	0.327716933445661	AML-MRC(1)_T	0	0
ENSG00000141979.4		-0.59259	0.178063	0.30936	0.513513513513513	0.588879528222409	AML-MRC(1)_T	0	0
ENSG00000160211.19	G6PD	-0.5926	9.10714e-09	1.4384e-07	1	1	AML-MRC(1)_T	0	0
ENSG00000286428.1		-0.59264	0.357391	0.51483	0.0810810810810811	0.216512215669756	AML-MRC(1)_T	0	0
ENSG00000180549.8	FUT7	-0.59271	0.00523681	0.017648	1	0.992417860151643	AML-MRC(1)_T	0	0
ENSG00000244144.1	INAVAP1	-0.59282	0.281132	0.43397	0.108108108108108	0.259477674810446	AML-MRC(1)_T	0	0
ENSG00000234853.2	NDUFA5P3	-0.59287	0.198852	0.33626	0.243243243243243	0.313395113732098	AML-MRC(1)_T	0	0
ENSG00000137166.16	FOXP4	-0.59293	1.77786e-07	2.1086e-06	1	1	AML-MRC(1)_T	0	1
ENSG00000139767.10	SRRM4	-0.59293	0.197875	0.33513	0.486486486486487	0.521482729570345	AML-MRC(1)_T	0	0
ENSG00000198203.10	SULT1C2	-0.59297	0.0804404	0.16739	0.864864864864865	0.802864363942713	AML-MRC(1)_T	0	0
ENSG00000287975.1		-0.59301	0.0339386	0.083554	0.783783783783784	0.826453243470935	AML-MRC(1)_T	0	0
ENSG00000237033.2	CASP3P1	-0.59307	0.273864	0.42599	0.135135135135135	0.27379949452401	AML-MRC(1)_T	0	0
ENSG00000184661.14	CDCA2	-0.59315	0.00108776	0.0046151	1	1	AML-MRC(1)_T	0	0
ENSG00000115457.10	IGFBP2	-0.59346	0.0370766	0.089877	1	0.997472620050548	AML-MRC(1)_T	0	0
ENSG00000249896.2	JAKMIP1-DT	-0.59363	0.116414	0.22398	0.567567567567568	0.636057287278854	AML-MRC(1)_T	0	0
ENSG00000119913.6	TECTB	-0.5938	0.338496	0.49586	0.189189189189189	0.228306655433867	AML-MRC(1)_T	0	0
ENSG00000229593.1	SUCLA2P3	-0.59389	0.0679135	0.14658	0.594594594594595	0.699241786015164	AML-MRC(1)_T	0	0
ENSG00000217805.2		-0.59395	0.0910015	0.1846	0.540540540540541	0.670598146588037	AML-MRC(1)_T	0	0
ENSG00000241641.1	RPS23P6	-0.59396	0.0406788	0.097083	0.675675675675676	0.840775063184499	AML-MRC(1)_T	0	0
ENSG00000259162.1		-0.59404	0.0701783	0.15015	0.837837837837838	0.885425442291491	AML-MRC(1)_T	0	0
ENSG00000262619.2	LINC00621	-0.59411	0.243907	0.3915	0.432432432432432	0.416175231676495	AML-MRC(1)_T	0	0
ENSG00000249751.4	ECSCR	-0.59425	0.112414	0.21792	0.459459459459459	0.559393428812131	AML-MRC(1)_T	0	0
ENSG00000240198.5	ARHGEF3-AS1	-0.59447	0.467691	0.61965	0.108108108108108	0.175231676495366	AML-MRC(1)_T	0	0
ENSG00000183423.12	LRIT3	-0.59454	0.00101184	0.0043344	0.972972972972973	0.978096040438079	AML-MRC(1)_T	0	0
ENSG00000240286.1	MEAF6P1	-0.59472	0.241246	0.38837	0.135135135135135	0.276326874473462	AML-MRC(1)_T	0	0
ENSG00000219702.1		-0.59486	0.0654067	0.14231	0.540540540540541	0.686604886267902	AML-MRC(1)_T	0	0
ENSG00000269489.1		-0.59502	0.299095	0.45395	0.135135135135135	0.237573715248526	AML-MRC(1)_T	0	0
ENSG00000232518.3		-0.59526	0.140304	0.25859	0.486486486486487	0.553496208930076	AML-MRC(1)_T	0	0
ENSG00000224647.2		-0.59534	0.0250917	0.065384	0.810810810810811	0.802864363942713	AML-MRC(1)_T	0	0
ENSG00000170477.13	KRT4	-0.5954	0.464923	0.61726	0.0540540540540541	0.174389216512216	AML-MRC(1)_T	0	0
ENSG00000285714.1		-0.59543	0.209237	0.34947	0.162162162162162	0.396798652064027	AML-MRC(1)_T	0	0
ENSG00000287592.1		-0.59543	0.336604	0.49386	0.351351351351351	0.384161752316765	AML-MRC(1)_T	0	0
ENSG00000141655.17	TNFRSF11A	-0.59549	0.0179127	0.049564	1	0.998315080033698	AML-MRC(1)_T	1	1
ENSG00000213332.4	SLC25A5P6	-0.59565	0.0450591	0.10545	0.72972972972973	0.808761583824768	AML-MRC(1)_T	0	0
ENSG00000231401.2		-0.59575	0.300267	0.45525	0.216216216216216	0.295703454085931	AML-MRC(1)_T	0	0
ENSG00000131482.10	G6PC1	-0.59578	0.0873615	0.17878	0.540540540540541	0.68407750631845	AML-MRC(1)_T	0	0
ENSG00000161800.13	RACGAP1	-0.59591	1.5158e-06	1.4004e-05	1	1	AML-MRC(1)_T	0	0
ENSG00000226466.2	RPA2P2	-0.59594	0.0912729	0.18507	0.567567567567568	0.611625947767481	AML-MRC(1)_T	0	0
ENSG00000172116.23	CD8B	-0.59601	0.00909186	0.028128	1	1	AML-MRC(1)_T	0	0
ENSG00000231205.11	ZNF826P	-0.59617	0.0236389	0.06221	1	0.982308340353833	AML-MRC(1)_T	0	0
ENSG00000223092.1	RNA5SP115	-0.59622	0.218608	0.36089	0.486486486486487	0.470092670598147	AML-MRC(1)_T	0	0
ENSG00000153317.15	ASAP1	-0.59645	1.4651e-06	1.3563e-05	1	1	AML-MRC(1)_T	0	0
ENSG00000279118.1		-0.59653	0.00411132	0.014402	0.837837837837838	0.937657961246841	AML-MRC(1)_T	0	0
ENSG00000251301.7	LINC02384	-0.59654	0.00585519	0.019414	1	0.998315080033698	AML-MRC(1)_T	0	0
ENSG00000241860.7		-0.59658	0.00225691	0.0086432	1	0.991575400168492	AML-MRC(1)_T	0	0
ENSG00000237453.1		-0.59662	0.137718	0.25512	0.432432432432432	0.497051390058972	AML-MRC(1)_T	0	0
ENSG00000079101.16	CLUL1	-0.59686	0.0555891	0.12473	0.810810810810811	0.749789385004212	AML-MRC(1)_T	0	0
ENSG00000117091.10	CD48	-0.59694	0.000893027	0.0038823	1	0.999157540016849	AML-MRC(1)_T	1	0
ENSG00000287038.1		-0.59703	0.413621	0.56928	0.189189189189189	0.202190395956192	AML-MRC(1)_T	0	0
ENSG00000236963.7	LINC01141	-0.5971	0.286814	0.44063	0.108108108108108	0.233361415332772	AML-MRC(1)_T	0	0
ENSG00000186103.5	ARGFX	-0.59713	0.0667418	0.14462	0.513513513513513	0.672283066554339	AML-MRC(1)_T	0	1
ENSG00000149292.17	TTC12	-0.59715	0.00275082	0.010252	1	0.994945240101095	AML-MRC(1)_T	0	0
ENSG00000253642.6		-0.59729	0.373789	0.53098	0.108108108108108	0.197135636057287	AML-MRC(1)_T	0	0
ENSG00000221971.3	TTC4P1	-0.59754	0.059405	0.13156	0.702702702702703	0.710193765796125	AML-MRC(1)_T	0	0
ENSG00000279201.1		-0.59794	0.129826	0.2438	0.378378378378378	0.541701769165965	AML-MRC(1)_T	0	0
ENSG00000173557.15	FAM166C	-0.59797	0.122658	0.23318	0.405405405405405	0.593934288121314	AML-MRC(1)_T	0	0
ENSG00000249476.2		-0.59858	0.000144742	0.00079083	1	0.998315080033698	AML-MRC(1)_T	0	0
ENSG00000286831.1		-0.5986	0.101857	0.20193	0.837837837837838	0.796967144060657	AML-MRC(1)_T	0	0
ENSG00000249851.1	RPS27AP18	-0.59861	0.383249	0.54018	0.0810810810810811	0.197978096040438	AML-MRC(1)_T	0	0
ENSG00000187595.16	ZNF385C	-0.59865	0.00150796	0.0061131	1	1	AML-MRC(1)_T	0	1
ENSG00000111261.14	MANSC1	-0.59867	0.00292961	0.010793	1	0.999157540016849	AML-MRC(1)_T	0	0
ENSG00000102871.16	TRADD	-0.59872	1.76558e-07	2.0952e-06	1	1	AML-MRC(1)_T	0	1
ENSG00000128573.26	FOXP2	-0.59873	0.220837	0.36375	0.486486486486487	0.621735467565291	AML-MRC(1)_T	0	1
ENSG00000241064.3	RN7SL110P	-0.59877	0.340808	0.49816	0.135135135135135	0.251053074978938	AML-MRC(1)_T	0	0
ENSG00000132671.6	SSTR4	-0.59882	0.323566	0.48037	0.216216216216216	0.27379949452401	AML-MRC(1)_T	0	0
ENSG00000235881.2		-0.59902	0.408387	0.56426	0.135135135135135	0.181128896377422	AML-MRC(1)_T	0	0
ENSG00000251689.1		-0.59919	0.24244	0.38969	0.324324324324324	0.353833192923336	AML-MRC(1)_T	0	0
ENSG00000171320.15	ESCO2	-0.59967	0.0017689	0.007014	1	1	AML-MRC(1)_T	0	0
ENSG00000183317.17	EPHA10	-0.60003	0.0372184	0.090173	0.837837837837838	0.914911541701769	AML-MRC(1)_T	0	0
ENSG00000100767.17	PAPLN	-0.60009	0.000129618	0.00071797	1	1	AML-MRC(1)_T	0	0
ENSG00000176125.7	UFSP1	-0.60026	0.00156561	0.0063189	0.972972972972973	0.983150800336984	AML-MRC(1)_T	0	0
ENSG00000130997.16	POLN	-0.60028	0.00389083	0.013743	0.945945945945946	0.973883740522325	AML-MRC(1)_T	0	1
ENSG00000173621.9	LRFN4	-0.60044	4.80557e-07	5.0701e-06	1	1	AML-MRC(1)_T	0	0
ENSG00000258334.1	TROAP-AS1	-0.60044	0.0174715	0.048512	0.837837837837838	0.882898062342039	AML-MRC(1)_T	0	0
ENSG00000229142.1	HCG4P8	-0.60054	0.395714		0.0810810810810811	0.186183656276327	AML-MRC(1)_T	0	0
ENSG00000157322.17	CLEC18A	-0.60071	0.00369232	0.013137	0.918918918918919	0.976411120471778	AML-MRC(1)_T	0	0
ENSG00000250214.1		-0.60112	0.0722727	0.15364	0.513513513513513	0.683235046335299	AML-MRC(1)_T	0	0
ENSG00000284196.3		-0.6012	0.280653	0.43359	0.216216216216216	0.285593934288121	AML-MRC(1)_T	0	0
ENSG00000207505.1	RNU6-1105P	-0.60129	0.186536	0.32064	0.243243243243243	0.333614153327717	AML-MRC(1)_T	0	0
ENSG00000267908.2	ZSCAN5DP	-0.6013	0.0137504	0.039889	0.837837837837838	0.879528222409436	AML-MRC(1)_T	0	1
ENSG00000259254.1		-0.60131	0.0195857	0.053322	0.810810810810811	0.866048862679023	AML-MRC(1)_T	0	0
ENSG00000088320.4	REM1	-0.60147	0.162179	0.28869	0.432432432432432	0.516427969671441	AML-MRC(1)_T	0	0
ENSG00000254957.1		-0.60148	0.287208		0.135135135135135	0.232518955349621	AML-MRC(1)_T	0	0
ENSG00000281756.1	C2-AS1	-0.60153	0.0546048	0.12294	0.864864864864865	0.786857624262848	AML-MRC(1)_T	0	0
ENSG00000241947.1	HNRNPA1P24	-0.60156	0.101765	0.20179	0.459459459459459	0.573715248525695	AML-MRC(1)_T	0	0
ENSG00000273983.1	H3C8	-0.60157	0.0770653	0.16172	0.972972972972973	0.886267902274642	AML-MRC(1)_T	0	0
ENSG00000152592.14	DMP1	-0.60159	0.316547	0.47314	0.189189189189189	0.300758213984836	AML-MRC(1)_T	0	0
ENSG00000233834.6	GIRGL	-0.60176	0.0080206	0.025307	0.945945945945946	0.964616680707666	AML-MRC(1)_T	0	0
ENSG00000256442.2		-0.60177	0.0208038	0.056068	0.756756756756757	0.865206402695872	AML-MRC(1)_T	0	0
ENSG00000143365.19	RORC	-0.60192	0.0140345	0.040557	0.945945945945946	0.973883740522325	AML-MRC(1)_T	0	1
ENSG00000149657.20	LSM14B	-0.60192	2.70993e-12	8.8058e-11	1	1	AML-MRC(1)_T	0	0
ENSG00000234790.1	NUTF2P4	-0.60196	0.349466		0.0810810810810811	0.19966301600674	AML-MRC(1)_T	0	0
ENSG00000259844.2	GNPATP	-0.60199	0.250262		0.108108108108108	0.245998315080034	AML-MRC(1)_T	0	0
ENSG00000254380.2		-0.60216	0.285618	0.43919	0.27027027027027	0.301600673967987	AML-MRC(1)_T	0	0
ENSG00000197153.5	H3C12	-0.60222	0.0321158	0.079928	0.864864864864865	0.938500421229992	AML-MRC(1)_T	0	0
ENSG00000222858.1	RNU6-920P	-0.60243	0.0464057	0.10799	0.837837837837838	0.787700084245998	AML-MRC(1)_T	0	0
ENSG00000246898.1	LINC00920	-0.60247	0.00114143	0.0048156	1	0.992417860151643	AML-MRC(1)_T	0	0
ENSG00000129810.15	SGO1	-0.60256	2.13335e-05	0.00014599	1	0.998315080033698	AML-MRC(1)_T	0	0
ENSG00000175137.11	SH3BP5L	-0.60286	5.02754e-09	8.3288e-08	1	1	AML-MRC(1)_T	0	0
ENSG00000167208.15	SNX20	-0.60303	5.88448e-09	9.6517e-08	1	1	AML-MRC(1)_T	0	0
ENSG00000213698.2	CAPZA1P3	-0.60321	0.0700321	0.14993	0.540540540540541	0.675652906486942	AML-MRC(1)_T	0	0
ENSG00000283064.1		-0.60327	0.00189586	0.0074396	1	0.998315080033698	AML-MRC(1)_T	0	0
ENSG00000205695.3		-0.60333	0.196867	0.33386	0.27027027027027	0.339511373209773	AML-MRC(1)_T	0	0
ENSG00000163463.13	KRTCAP2	-0.60398	1.21201e-07	1.5035e-06	1	1	AML-MRC(1)_T	0	0
ENSG00000234929.2		-0.60405	0.227557	0.37193	0.324324324324324	0.385846672283067	AML-MRC(1)_T	0	0
ENSG00000226553.1	IMPDH1P7	-0.60419	0.0646925	0.14101	0.432432432432432	0.654591406908172	AML-MRC(1)_T	0	0
ENSG00000279356.1		-0.60433	0.000935904	0.0040405	1	0.988205560235889	AML-MRC(1)_T	0	0
ENSG00000186281.12	GPAT2	-0.60444	0.0811222	0.16854	1	0.988205560235889	AML-MRC(1)_T	0	0
ENSG00000274963.1	RN7SL600P	-0.60454	0.00469139	0.016107	1	0.98989048020219	AML-MRC(1)_T	0	0
ENSG00000214867.3	SRSF9P1	-0.60463	5.11262e-05	0.00031442	1	0.988205560235889	AML-MRC(1)_T	0	0
ENSG00000254310.1		-0.60465	0.491702	0.63977	0.135135135135135	0.17860151642797	AML-MRC(1)_T	0	0
ENSG00000166971.17	AKTIP	-0.60473	4.37291e-07	4.6728e-06	1	1	AML-MRC(1)_T	0	0
ENSG00000244236.3	RN7SL604P	-0.60476	0.136292	0.25312	0.513513513513513	0.529907329401853	AML-MRC(1)_T	0	0
ENSG00000223965.2	ZNF587P1	-0.60504	0.275848	0.4282	0.189189189189189	0.278011794439764	AML-MRC(1)_T	0	0
ENSG00000260487.1		-0.60518	0.0168024	0.047046	0.837837837837838	0.877843302443134	AML-MRC(1)_T	0	0
ENSG00000136542.9	GALNT5	-0.6052	0.0517364	0.11785	1	0.956192080876158	AML-MRC(1)_T	1	0
ENSG00000248712.7	CCDC153	-0.60522	1.74145e-06	1.5848e-05	1	1	AML-MRC(1)_T	0	0
ENSG00000224228.2		-0.60537	0.201638	0.33973	0.324324324324324	0.35804549283909	AML-MRC(1)_T	0	0
ENSG00000179674.4	ARL14	-0.60548	0.340626		0.0810810810810811	0.203032855939343	AML-MRC(1)_T	0	0
ENSG00000287274.1		-0.60556	0.211063	0.35184	0.432432432432432	0.489469250210615	AML-MRC(1)_T	0	0
ENSG00000227762.4	GUSBP8	-0.60566	0.187774	0.32229	0.189189189189189	0.326874473462511	AML-MRC(1)_T	0	0
ENSG00000251586.1	TET2-AS1	-0.60569	0.0129092	0.037829	0.972972972972973	0.978096040438079	AML-MRC(1)_T	0	0
ENSG00000135116.9	HRK	-0.60593	0.0385212	0.092769	0.864864864864865	0.903959561920809	AML-MRC(1)_T	0	0
ENSG00000162129.14	CLPB	-0.60593	1.49675e-10	3.4581e-09	1	1	AML-MRC(1)_T	0	0
ENSG00000254489.2	MPPED2-AS1	-0.60598	0.455335	0.60868	0.216216216216216	0.211457455770851	AML-MRC(1)_T	0	0
ENSG00000287852.1		-0.60606	0.275635	0.42799	0.108108108108108	0.243470935130581	AML-MRC(1)_T	0	0
ENSG00000237458.1	TUBB4BP3	-0.6061	0.163799	0.29078	0.216216216216216	0.395113732097725	AML-MRC(1)_T	0	0
ENSG00000173540.14	GMPPB	-0.60611	3.7934e-11	9.979e-10	1	1	AML-MRC(1)_T	1	0
ENSG00000186340.16	THBS2	-0.60615	0.0549193	0.12348	0.702702702702703	0.858466722830665	AML-MRC(1)_T	1	0
ENSG00000221038.1	RNU6ATAC7P	-0.60649	0.416586	0.57182	0.0810810810810811	0.175231676495366	AML-MRC(1)_T	0	0
ENSG00000189337.17	KAZN	-0.6065	0.0119994	0.035556	0.972972972972973	0.996630160067397	AML-MRC(1)_T	0	0
ENSG00000229056.2	HECW2-AS1	-0.60663	0.0296057	0.074798	0.945945945945946	0.971356360572873	AML-MRC(1)_T	0	0
ENSG00000254851.1		-0.60663	0.0698014	0.1496	0.891891891891892	0.877000842459983	AML-MRC(1)_T	0	0
ENSG00000269388.1		-0.60673	0.00860534	0.026836	0.972972972972973	0.960404380791912	AML-MRC(1)_T	0	0
ENSG00000135253.15	KCP	-0.60684	0.001917	0.0075133	1	0.999157540016849	AML-MRC(1)_T	0	0
ENSG00000175984.15	DENND2C	-0.60687	0.0184939	0.050865	1	0.987363100252738	AML-MRC(1)_T	0	0
ENSG00000224689.9	ZNF812P	-0.60687	0.160137	0.286	0.594594594594595	0.64195450716091	AML-MRC(1)_T	0	1
ENSG00000148600.15	CDHR1	-0.60717	0.0300145	0.075641	0.972972972972973	0.975568660488627	AML-MRC(1)_T	0	0
ENSG00000157017.16	GHRL	-0.60728	0.000234503	0.0012087	1	1	AML-MRC(1)_T	0	0
ENSG00000124557.12	BTN1A1	-0.60742	0.0191962	0.052472	0.864864864864865	0.909856781802864	AML-MRC(1)_T	0	0
ENSG00000064652.11	SNX24	-0.60745	0.000153679	0.00083371	1	1	AML-MRC(1)_T	0	0
ENSG00000286050.1		-0.6075	0.157031	0.28159	0.378378378378378	0.449031171019377	AML-MRC(1)_T	0	0
ENSG00000233419.3	IFITM3P7	-0.60751	0.339586	0.49689	0.108108108108108	0.205560235888795	AML-MRC(1)_T	0	0
ENSG00000286505.1		-0.60772	0.374561	0.53175	0.162162162162162	0.2106149957877	AML-MRC(1)_T	0	0
ENSG00000158683.9	PKD1L1	-0.60778	0.00144805	0.0059049	0.972972972972973	0.981465880370682	AML-MRC(1)_T	0	0
ENSG00000286301.1		-0.60801	0.286998		0.108108108108108	0.224936815501264	AML-MRC(1)_T	0	0
ENSG00000228862.4		-0.60813	0.0508944	0.11632	0.702702702702703	0.723673125526538	AML-MRC(1)_T	0	0
ENSG00000229919.3	ELOCP3	-0.60814	0.198423	0.33571	0.135135135135135	0.302443133951137	AML-MRC(1)_T	0	0
ENSG00000160213.9	CSTB	-0.60826	1.31066e-06	1.2318e-05	1	1	AML-MRC(1)_T	0	0
ENSG00000187942.12	LDLRAD2	-0.60839	0.00487792	0.016646	1	0.996630160067397	AML-MRC(1)_T	0	0
ENSG00000237248.5	LINC00987	-0.60846	0.014567	0.041809	0.918918918918919	0.914069081718618	AML-MRC(1)_T	0	0
ENSG00000144591.19	GMPPA	-0.60851	9.62409e-13	3.4681e-11	1	1	AML-MRC(1)_T	0	0
ENSG00000239480.1		-0.60872	8.17026e-05	0.00047732	1	0.995787700084246	AML-MRC(1)_T	0	0
ENSG00000241103.1	RPL35AP11	-0.60874	0.262669	0.41304	0.27027027027027	0.295703454085931	AML-MRC(1)_T	0	0
ENSG00000269608.1	OSTCP3	-0.60874	0.0384633	0.092657	0.702702702702703	0.772535804549284	AML-MRC(1)_T	0	0
ENSG00000287093.1		-0.60874	0.0314696	0.078604	0.864864864864865	0.872788542544229	AML-MRC(1)_T	0	0
ENSG00000197046.12	SIGLEC15	-0.60884	0.00115863	0.0048723	1	0.997472620050548	AML-MRC(1)_T	0	0
ENSG00000225652.2	KCNMA1-AS3	-0.60887	0.203652	0.34244	0.324324324324324	0.396798652064027	AML-MRC(1)_T	0	0
ENSG00000279352.1		-0.60908	0.0886083	0.18075	0.567567567567568	0.634372367312553	AML-MRC(1)_T	0	0
ENSG00000121381.4	TAS2R9	-0.60909	0.17973	0.31164	0.486486486486487	0.439764111204718	AML-MRC(1)_T	0	0
ENSG00000134532.19	SOX5	-0.60928	0.0482785	0.11152	0.918918918918919	0.927548441449031	AML-MRC(1)_T	0	1
ENSG00000276509.1		-0.6094	0.0541763	0.12229	0.594594594594595	0.741364785172704	AML-MRC(1)_T	0	0
ENSG00000125462.19	MIR9-1HG	-0.60953	0.00918188	0.028352	1	0.983993260320135	AML-MRC(1)_T	0	0
ENSG00000176183.8		-0.60956	0.000110287	0.00062266	0.972972972972973	0.991575400168492	AML-MRC(1)_T	0	0
ENSG00000183856.11	IQGAP3	-0.60959	0.00128567	0.0053274	1	1	AML-MRC(1)_T	0	0
ENSG00000264763.1	MIR4295	-0.60961	0.150257	0.27214	0.405405405405405	0.436394271272115	AML-MRC(1)_T	0	0
ENSG00000171611.10	PTCRA	-0.61009	0.0455888	0.10646	0.837837837837838	0.933445661331087	AML-MRC(1)_T	0	0
ENSG00000223812.8	PYDC2-AS1	-0.61011	0.333394	0.49069	0.135135135135135	0.219882055602359	AML-MRC(1)_T	0	0
ENSG00000182687.4	GALR2	-0.61025	0.00970471	0.029728	0.945945945945946	0.994102780117944	AML-MRC(1)_T	0	0
ENSG00000276272.1		-0.6103	0.00710981	0.02287	0.891891891891892	0.908171861836563	AML-MRC(1)_T	0	0
ENSG00000257771.6	LINC02395	-0.61038	0.143587	0.26313	0.27027027027027	0.491996630160067	AML-MRC(1)_T	0	0
ENSG00000121210.16	TMEM131L	-0.61052	1.26909e-12	4.4416e-11	1	1	AML-MRC(1)_T	0	0
ENSG00000126856.15	PRDM7	-0.61054	0.049632	0.11401	0.675675675675676	0.824768323504634	AML-MRC(1)_T	0	1
ENSG00000166796.12	LDHC	-0.61056	0.165699	0.29333	0.756756756756757	0.755686604886268	AML-MRC(1)_T	0	0
ENSG00000130305.17	NSUN5	-0.6106	8.5618e-13	3.1179e-11	1	1	AML-MRC(1)_T	0	0
ENSG00000235181.1		-0.61065	0.224141	0.36771	0.108108108108108	0.271272114574558	AML-MRC(1)_T	0	0
ENSG00000286276.1		-0.61065	0.00721723	0.023152	0.945945945945946	0.961246840775063	AML-MRC(1)_T	0	0
ENSG00000063438.19	AHRR	-0.61086	0.0808898	0.16815	0.945945945945946	0.826453243470935	AML-MRC(1)_T	0	1
ENSG00000199121.4	MIR26B	-0.61107	0.0151353	0.043144	0.72972972972973	0.844144903117102	AML-MRC(1)_T	0	0
ENSG00000231789.2	PIK3CD-AS2	-0.61108	0.00141649	0.0057957	0.972972972972973	0.995787700084246	AML-MRC(1)_T	0	0
ENSG00000234745.12	HLA-B	-0.61129	1.45058e-06	1.3446e-05	1	1	AML-MRC(1)_T	1	0
ENSG00000167565.13	SERTAD3	-0.61134	9.5719e-07	9.3332e-06	1	1	AML-MRC(1)_T	0	0
ENSG00000236747.3	LINC01282	-0.61139	0.374946		0.027027027027027	0.181971356360573	AML-MRC(1)_T	0	0
ENSG00000117090.15	SLAMF1	-0.61161	0.00612459	0.020173	1	0.999157540016849	AML-MRC(1)_T	1	0
ENSG00000188064.10	WNT7B	-0.61166	0.172188	0.30175	0.594594594594595	0.651221566975569	AML-MRC(1)_T	0	0
ENSG00000069482.7	GAL	-0.61171	0.0619075	0.13601	0.783783783783784	0.882898062342039	AML-MRC(1)_T	0	0
ENSG00000261250.1		-0.6118	0.229554	0.37427	0.27027027027027	0.315080033698399	AML-MRC(1)_T	0	0
ENSG00000251148.1		-0.61194	0.133789	0.24957	0.459459459459459	0.524852569502949	AML-MRC(1)_T	0	0
ENSG00000217447.1		-0.61196	0.390203	0.54691	0.162162162162162	0.190395956192081	AML-MRC(1)_T	0	0
ENSG00000287111.1		-0.61202	0.185745	0.31961	0.216216216216216	0.345408593091828	AML-MRC(1)_T	0	0
ENSG00000206647.1		-0.61208	0.0445849	0.10455	0.675675675675676	0.818871103622578	AML-MRC(1)_T	0	0
ENSG00000237115.2		-0.6122	0.172268	0.30184	0.297297297297297	0.382476832350463	AML-MRC(1)_T	0	0
ENSG00000253111.2		-0.61222	0.12671	0.23922	0.351351351351351	0.545914069081719	AML-MRC(1)_T	0	0
ENSG00000281087.1		-0.61249	0.258527	0.40821	0.27027027027027	0.427127211457456	AML-MRC(1)_T	0	0
ENSG00000252404.1		-0.6126	0.231496	0.3765	0.351351351351351	0.387531592249368	AML-MRC(1)_T	0	0
ENSG00000228034.1	HMGN2P21	-0.61262	0.0197687	0.053746	0.648648648648649	0.824768323504634	AML-MRC(1)_T	0	0
ENSG00000283929.1	MIR5010	-0.61289	0.00920368	0.028408	0.918918918918919	0.90564448188711	AML-MRC(1)_T	0	0
ENSG00000205111.8	CDKL4	-0.61292	0.0520062	0.11828	0.864864864864865	0.848357203032856	AML-MRC(1)_T	0	0
ENSG00000232363.1		-0.61318	0.0843722	0.17399	0.567567567567568	0.64195450716091	AML-MRC(1)_T	0	0
ENSG00000270694.1		-0.61318	0.27719	0.4297	0.216216216216216	0.334456613310868	AML-MRC(1)_T	0	0
ENSG00000280250.1		-0.61322	0.258859	0.40855	0.162162162162162	0.243470935130581	AML-MRC(1)_T	0	0
ENSG00000206144.5	MAPK6P1	-0.61334	0.106037	0.20829	0.513513513513513	0.612468407750632	AML-MRC(1)_T	0	0
ENSG00000277463.1		-0.61339	0.00613069	0.020185	0.837837837837838	0.908171861836563	AML-MRC(1)_T	0	0
ENSG00000205414.1		-0.61342	0.114494	0.22108	0.621621621621622	0.646166807076664	AML-MRC(1)_T	0	0
ENSG00000227368.1	CDK8P2	-0.61351	0.164098	0.29114	0.297297297297297	0.40016849199663	AML-MRC(1)_T	0	0
ENSG00000163914.5	RHO	-0.61371	0.0578116	0.12873	0.675675675675676	0.729570345408593	AML-MRC(1)_T	0	0
ENSG00000267475.1	NUDT19-DT	-0.61376	3.90853e-07	4.2302e-06	1	1	AML-MRC(1)_T	0	0
ENSG00000284797.1		-0.61378	0.141863	0.26075	0.378378378378378	0.508003369839933	AML-MRC(1)_T	0	0
ENSG00000124143.10	ARHGAP40	-0.61392	0.182765	0.31563	0.324324324324324	0.393428812131424	AML-MRC(1)_T	0	0
ENSG00000215475.5	SIAH3	-0.61399	0.12334	0.23426	0.72972972972973	0.754001684919966	AML-MRC(1)_T	0	0
ENSG00000069974.16	RAB27A	-0.61416	9.57497e-06	7.2312e-05	1	1	AML-MRC(1)_T	0	0
ENSG00000260923.7	LINC02193	-0.61419	4.73403e-05	0.00029442	1	0.994102780117944	AML-MRC(1)_T	0	0
ENSG00000187847.4	OR7E25P	-0.61424	0.0938403	0.18909	0.513513513513513	0.607413647851727	AML-MRC(1)_T	0	0
ENSG00000159307.19	SCUBE1	-0.61435	0.0230114	0.060853	1	1	AML-MRC(1)_T	0	0
ENSG00000118990.5	GLRXP3	-0.61438	0.115615	0.22273	0.459459459459459	0.524852569502949	AML-MRC(1)_T	0	0
ENSG00000221879.3	MRPS21P3	-0.61443	0.186297		0.0810810810810811	0.260320134793597	AML-MRC(1)_T	0	0
ENSG00000172270.21	BSG	-0.61468	3.23293e-08	4.5544e-07	1	1	AML-MRC(1)_T	1	0
ENSG00000141012.13	GALNS	-0.61469	4.483e-12	1.4059e-10	1	1	AML-MRC(1)_T	1	0
ENSG00000257179.1	HMGN2P6	-0.61469	0.00228865	0.0087476	0.810810810810811	0.943555181128896	AML-MRC(1)_T	0	0
ENSG00000233300.1	EIF4A1P1	-0.61476	0.18781	0.32232	0.324324324324324	0.43133951137321	AML-MRC(1)_T	0	0
ENSG00000169330.9	MINAR1	-0.61487	0.000704182	0.0031554	1	0.992417860151643	AML-MRC(1)_T	0	0
ENSG00000226970.2	NEDD8P1	-0.61488	0.00872839	0.027177	0.864864864864865	0.914069081718618	AML-MRC(1)_T	0	0
ENSG00000172175.15	MALT1	-0.615	3.76499e-07	4.0974e-06	1	1	AML-MRC(1)_T	0	1
ENSG00000234612.1	H2AZP5	-0.61504	0.310533		0.0810810810810811	0.213142375737152	AML-MRC(1)_T	0	0
ENSG00000063761.16	ADCK1	-0.61505	3.38597e-09	5.8073e-08	1	1	AML-MRC(1)_T	0	0
ENSG00000286555.1		-0.61507	2.19992e-05	0.00014965	1	0.999157540016849	AML-MRC(1)_T	0	0
ENSG00000236211.1	MTCO1P7	-0.61518	0.343194	0.50048	0.27027027027027	0.261162594776748	AML-MRC(1)_T	0	0
ENSG00000244752.3	CRYBB2	-0.6152	0.282912	0.43597	0.243243243243243	0.306655433866891	AML-MRC(1)_T	0	0
ENSG00000054938.16	CHRDL2	-0.61522	0.0532346	0.12053	0.72972972972973	0.792754844144903	AML-MRC(1)_T	0	0
ENSG00000165556.10	CDX2	-0.61526	0.0169032	0.047255	0.972972972972973	0.923336141533277	AML-MRC(1)_T	0	1
ENSG00000196834.13	POTEI	-0.6153	0.00459034	0.015815	0.918918918918919	0.944397641112047	AML-MRC(1)_T	0	0
ENSG00000147596.4	PRDM14	-0.61531	0.251691	0.40032	0.297297297297297	0.315080033698399	AML-MRC(1)_T	0	1
ENSG00000213450.4	VDAC1P7	-0.61531	0.167087	0.29516	0.297297297297297	0.399326032013479	AML-MRC(1)_T	0	0
ENSG00000269058.6	CALR3	-0.61544	0.162865	0.28959	0.405405405405405	0.443976411120472	AML-MRC(1)_T	0	0
ENSG00000232060.3	SLC4A1APP1	-0.61551	0.00304463	0.011156	0.783783783783784	0.924178601516428	AML-MRC(1)_T	0	0
ENSG00000175756.13	AURKAIP1	-0.61557	4.02038e-13	1.5736e-11	1	1	AML-MRC(1)_T	0	0
ENSG00000064787.13	BCAS1	-0.6156	0.00644331	0.021034	0.918918918918919	0.93681550126369	AML-MRC(1)_T	0	0
ENSG00000110931.19	CAMKK2	-0.61567	1.16954e-13	5.0992e-12	1	1	AML-MRC(1)_T	0	0
ENSG00000276706.1		-0.61568	0.31447	0.47098	0.135135135135135	0.243470935130581	AML-MRC(1)_T	0	0
ENSG00000166948.10	TGM6	-0.61587	0.297122	0.45175	0.189189189189189	0.261162594776748	AML-MRC(1)_T	0	0
ENSG00000203413.3	ACTBP6	-0.6159	0.356081	0.51352	0.216216216216216	0.30497051390059	AML-MRC(1)_T	0	0
ENSG00000259144.2	RANBP20P	-0.61594	0.00716087	0.022998	0.891891891891892	0.90480202190396	AML-MRC(1)_T	0	0
ENSG00000286269.1		-0.61594	0.195845	0.3326	0.324324324324324	0.462510530749789	AML-MRC(1)_T	0	0
ENSG00000235043.3	TECRP1	-0.61615	1.02153e-05	7.656e-05	0.972972972972973	0.999157540016849	AML-MRC(1)_T	0	0
ENSG00000230894.2		-0.61622	0.218656	0.36094	0.297297297297297	0.349620893007582	AML-MRC(1)_T	0	0
ENSG00000235013.1	COX20P2	-0.61622	0.0131856	0.038508	0.756756756756757	0.811288963774221	AML-MRC(1)_T	0	0
ENSG00000178607.16	ERN1	-0.6164	1.25124e-10	2.9416e-09	1	1	AML-MRC(1)_T	0	0
ENSG00000166317.12	SYNPO2L	-0.61669	0.00343457	0.012351	0.972972972972973	0.982308340353833	AML-MRC(1)_T	0	0
ENSG00000248988.1	PSME2P3	-0.61686	0.0145633	0.041802	0.783783783783784	0.839932603201348	AML-MRC(1)_T	0	0
ENSG00000134716.11	CYP2J2	-0.61706	0.0650434	0.14165	0.648648648648649	0.782645324347094	AML-MRC(1)_T	0	0
ENSG00000237336.1		-0.61709	0.0532089	0.12048	0.756756756756757	0.786015164279697	AML-MRC(1)_T	0	0
ENSG00000134070.5	IRAK2	-0.61719	0.00499444	0.016958	1	0.999157540016849	AML-MRC(1)_T	0	1
ENSG00000125454.12	SLC25A19	-0.61731	2.05905e-06	1.8386e-05	1	1	AML-MRC(1)_T	0	0
ENSG00000076706.17	MCAM	-0.61744	0.0555037	0.12457	1	0.995787700084246	AML-MRC(1)_T	1	0
ENSG00000232084.5	LINC01104	-0.61744	0.265954		0.0540540540540541	0.229991575400168	AML-MRC(1)_T	0	0
ENSG00000167419.11	LPO	-0.6176	0.0249587	0.06509	1	0.999157540016849	AML-MRC(1)_T	0	0
ENSG00000283662.1		-0.61766	0.131141	0.24583	0.351351351351351	0.498736310025274	AML-MRC(1)_T	0	0
ENSG00000253693.1		-0.6177	0.472171	0.62364	0.108108108108108	0.169334456613311	AML-MRC(1)_T	0	0
ENSG00000279227.1		-0.61775	0.000394909	0.0019075	1	0.999157540016849	AML-MRC(1)_T	0	0
ENSG00000186334.10	SLC36A3	-0.61788	0.0318974	0.079493	0.891891891891892	0.851727042965459	AML-MRC(1)_T	0	0
ENSG00000114395.11	CYB561D2	-0.61794	1.3312e-14	6.8607e-13	1	1	AML-MRC(1)_T	0	0
ENSG00000232375.1		-0.61795	0.156605	0.28101	0.351351351351351	0.406908171861837	AML-MRC(1)_T	0	0
ENSG00000206145.8	P2RX6P	-0.61806	0.138966	0.25681	0.702702702702703	0.552653748946925	AML-MRC(1)_T	0	0
ENSG00000223893.1	GNL2P1	-0.6181	0.287295	0.44111	0.108108108108108	0.238416175231676	AML-MRC(1)_T	0	0
ENSG00000213652.3	HMGB3P30	-0.61814	0.21813	0.36033	0.216216216216216	0.320134793597304	AML-MRC(1)_T	0	0
ENSG00000183401.12	CCDC159	-0.61828	1.21459e-11	3.5156e-10	1	1	AML-MRC(1)_T	0	0
ENSG00000279771.1		-0.61831	0.325377	0.48243	0.0540540540540541	0.208087615838248	AML-MRC(1)_T	0	0
ENSG00000132000.13	PODNL1	-0.61838	0.000286936	0.0014412	1	0.998315080033698	AML-MRC(1)_T	0	0
ENSG00000255262.3	ELOBP2	-0.61864	0.082786	0.17131	0.621621621621622	0.701769165964617	AML-MRC(1)_T	0	0
ENSG00000223725.6		-0.61867	0.000313334	0.0015549	1	0.993260320134794	AML-MRC(1)_T	0	0
ENSG00000240881.1		-0.61875	0.23794	0.38455	0.189189189189189	0.269587194608256	AML-MRC(1)_T	0	0
ENSG00000205076.4	LGALS7	-0.61882	0.352754	0.51009	0.0810810810810811	0.201347935973041	AML-MRC(1)_T	0	0
ENSG00000168389.18	MFSD2A	-0.61883	0.000909468	0.0039402	1	1	AML-MRC(1)_T	0	0
ENSG00000137834.15	SMAD6	-0.61889	0.00464652	0.015969	0.972972972972973	0.997472620050548	AML-MRC(1)_T	0	1
ENSG00000285269.2		-0.6189	0.0329015	0.081474	0.72972972972973	0.818028643639427	AML-MRC(1)_T	0	0
ENSG00000241231.2		-0.61919	0.348395	0.50564	0.189189189189189	0.259477674810446	AML-MRC(1)_T	0	0
ENSG00000144962.7	SPATA16	-0.61922	0.303824	0.45908	0.27027027027027	0.317607413647852	AML-MRC(1)_T	0	0
ENSG00000125871.14	MGME1	-0.61933	9.21326e-10	1.7862e-08	1	1	AML-MRC(1)_T	0	0
ENSG00000246363.3	LINC02458	-0.61936	0.0352885	0.08621	0.837837837837838	0.903959561920809	AML-MRC(1)_T	0	0
ENSG00000241544.2	LINC02029	-0.6196	0.144338	0.2641	0.513513513513513	0.53664700926706	AML-MRC(1)_T	0	0
ENSG00000275785.1		-0.61962	0.189505	0.32445	0.189189189189189	0.350463352990733	AML-MRC(1)_T	0	0
ENSG00000230240.1	RPL34P19	-0.61965	0.270208	0.42182	0.324324324324324	0.380791912384162	AML-MRC(1)_T	0	0
ENSG00000161973.11	CCDC42	-0.61971	0.0142849	0.041123	0.972972972972973	0.973041280539174	AML-MRC(1)_T	0	0
ENSG00000206561.13	COLQ	-0.61978	5.35856e-06	4.3133e-05	1	0.998315080033698	AML-MRC(1)_T	0	0
ENSG00000179342.4		-0.61992	0.0514309	0.11727	0.675675675675676	0.81044650379107	AML-MRC(1)_T	0	0
ENSG00000187003.7	ACTL7A	-0.61993	0.109082	0.21288	0.513513513513513	0.582982308340354	AML-MRC(1)_T	0	0
ENSG00000165807.8	PPP1R36	-0.61995	0.00275579	0.010267	1	0.976411120471778	AML-MRC(1)_T	0	0
ENSG00000137767.14	SQOR	-0.62014	2.3483e-07	2.7037e-06	1	1	AML-MRC(1)_T	0	0
ENSG00000279148.1		-0.62016	4.61848e-05	0.00028819	1	0.983993260320135	AML-MRC(1)_T	0	0
ENSG00000134760.6	DSG1	-0.62024	0.324853	0.48186	0.108108108108108	0.226621735467565	AML-MRC(1)_T	0	0
ENSG00000064999.15	ANKS1A	-0.62043	1.61966e-09	2.9873e-08	1	1	AML-MRC(1)_T	0	0
ENSG00000232457.4	SLC16A6P1	-0.62058	0.00178679	0.0070748	1	0.969671440606571	AML-MRC(1)_T	0	0
ENSG00000248824.2		-0.62075	0.321999	0.47873	0.243243243243243	0.299073294018534	AML-MRC(1)_T	0	0
ENSG00000255075.1	CENPUP1	-0.62075	0.31588		0.0810810810810811	0.204717775905644	AML-MRC(1)_T	0	0
ENSG00000205002.4	AARD	-0.62076	0.170227	0.29929	0.513513513513513	0.548441449031171	AML-MRC(1)_T	0	0
ENSG00000134057.15	CCNB1	-0.62077	3.5902e-05	0.00023093	1	1	AML-MRC(1)_T	0	0
ENSG00000184188.6		-0.62077	0.00429161	0.014945	0.783783783783784	0.930075821398484	AML-MRC(1)_T	0	0
ENSG00000213985.4		-0.62118	1.38526e-05	9.9995e-05	1	0.996630160067397	AML-MRC(1)_T	0	0
ENSG00000163154.6	TNFAIP8L2	-0.62124	0.000435985	0.0020787	1	1	AML-MRC(1)_T	0	0
ENSG00000251834.1	RNU6-319P	-0.62134	0.151313	0.27361	0.297297297297297	0.382476832350463	AML-MRC(1)_T	0	0
ENSG00000205269.6	TMEM170B	-0.62167	0.000398025	0.0019208	1	1	AML-MRC(1)_T	0	0
ENSG00000198668.13	CALM1	-0.62187	1.61634e-14	8.1973e-13	1	1	AML-MRC(1)_T	0	0
ENSG00000204315.4	FKBPL	-0.62192	2.13874e-07	2.4833e-06	1	1	AML-MRC(1)_T	0	0
ENSG00000130222.11	GADD45G	-0.62193	0.00559567	0.018679	1	0.999157540016849	AML-MRC(1)_T	0	0
ENSG00000260266.1	PPIAP46	-0.62205	0.0202067	0.054707	0.648648648648649	0.843302443133951	AML-MRC(1)_T	0	0
ENSG00000137766.17	UNC13C	-0.62207	0.266373	0.41738	0.486486486486487	0.504633529907329	AML-MRC(1)_T	0	0
ENSG00000226681.1		-0.62221	0.344242		0.0540540540540541	0.187026116259478	AML-MRC(1)_T	0	0
ENSG00000139734.19	DIAPH3	-0.6223	0.000603687	0.0027596	1	1	AML-MRC(1)_T	0	0
ENSG00000179304.17	FAM156B	-0.62234	0.0104635	0.031656	0.756756756756757	0.891322662173547	AML-MRC(1)_T	0	0
ENSG00000230564.1	CALM1P2	-0.62238	0.238804	0.38545	0.135135135135135	0.266217354675653	AML-MRC(1)_T	0	0
ENSG00000091129.21	NRCAM	-0.6225	0.0328058	0.081285	0.945945945945946	0.967144060657119	AML-MRC(1)_T	1	0
ENSG00000051009.11	FHIP1B	-0.62253	4.09504e-13	1.6013e-11	1	1	AML-MRC(1)_T	0	0
ENSG00000203760.9	CENPW	-0.62273	8.47211e-07	8.4056e-06	1	1	AML-MRC(1)_T	0	0
ENSG00000174371.17	EXO1	-0.62276	0.000228627	0.001183	1	1	AML-MRC(1)_T	0	1
ENSG00000267301.1	RPL23AP77	-0.62289	0.278547	0.43105	0.405405405405405	0.402695871946083	AML-MRC(1)_T	0	0
ENSG00000278979.1		-0.6232	0.0273847	0.070164	0.702702702702703	0.834035383319292	AML-MRC(1)_T	0	0
ENSG00000129951.19	PLPPR3	-0.62326	0.00157513	0.0063511	1	1	AML-MRC(1)_T	0	0
ENSG00000135441.7	BLOC1S1	-0.62358	1.27801e-11	3.6709e-10	1	1	AML-MRC(1)_T	0	0
ENSG00000108468.15	CBX1	-0.62374	1.75421e-08	2.6035e-07	1	1	AML-MRC(1)_T	0	0
ENSG00000250025.2		-0.62376	0.254033		0.027027027027027	0.213984835720303	AML-MRC(1)_T	0	0
ENSG00000146670.10	CDCA5	-0.62409	0.000105748	0.00060034	1	1	AML-MRC(1)_T	0	0
ENSG00000162817.7	C1orf115	-0.62413	0.0157134	0.044473	0.972972972972973	0.973883740522325	AML-MRC(1)_T	0	0
ENSG00000199024.1	MIR103A2	-0.62417	0.105096	0.20685	0.351351351351351	0.453243470935131	AML-MRC(1)_T	0	0
ENSG00000111245.17	MYL2	-0.62422	0.118961	0.22784	0.486486486486487	0.587194608256108	AML-MRC(1)_T	0	0
ENSG00000223843.5	EFCAB6-AS1	-0.62425	0.148429	0.26966	0.324324324324324	0.408593091828138	AML-MRC(1)_T	0	0
ENSG00000233545.1	CYCSP33	-0.62428	0.141199	0.25986	0.27027027027027	0.402695871946083	AML-MRC(1)_T	0	0
ENSG00000248664.1		-0.62429	0.00172352	0.0068597	0.891891891891892	0.91575400168492	AML-MRC(1)_T	0	0
ENSG00000228125.2	AKIRIN1P2	-0.62434	0.086076	0.17671	0.459459459459459	0.636899747262005	AML-MRC(1)_T	0	0
ENSG00000078401.7	EDN1	-0.62445	0.00893956	0.027742	0.972972972972973	0.985678180286436	AML-MRC(1)_T	0	1
ENSG00000237169.1	RPL12P27	-0.62447	3.92329e-05	0.00024944	0.972972972972973	0.996630160067397	AML-MRC(1)_T	0	0
ENSG00000103241.7	FOXF1	-0.62452	0.18827	0.32296	0.486486486486487	0.593091828138163	AML-MRC(1)_T	0	1
ENSG00000034510.6	TMSB10	-0.62456	8.18665e-09	1.306e-07	1	1	AML-MRC(1)_T	0	0
ENSG00000250600.1	ROPN1L-AS1	-0.62468	0.2198		0.108108108108108	0.24262847514743	AML-MRC(1)_T	0	0
ENSG00000248531.3	NDUFA5P12	-0.62484	0.138443	0.25604	0.324324324324324	0.483572030328559	AML-MRC(1)_T	0	0
ENSG00000162426.16	SLC45A1	-0.62504	0.00998132	0.030438	0.972972972972973	0.937657961246841	AML-MRC(1)_T	0	0
ENSG00000222536.1	RNU2-39P	-0.62522	0.2036	0.34237	0.27027027027027	0.307497893850042	AML-MRC(1)_T	0	0
ENSG00000146399.2	TAAR1	-0.62526	0.231455	0.37649	0.162162162162162	0.406065711878686	AML-MRC(1)_T	0	0
ENSG00000223138.1	RNA5SP450	-0.62529	0.00933792	0.028754	1	0.956192080876158	AML-MRC(1)_T	0	0
ENSG00000242159.1	ABCF2P1	-0.62545	0.0344511	0.084604	0.621621621621622	0.786015164279697	AML-MRC(1)_T	0	0
ENSG00000253848.1	RBM12B-DT	-0.62546	0.0188535	0.051677	0.648648648648649	0.761583824768324	AML-MRC(1)_T	0	0
ENSG00000287255.1		-0.62552	0.0717825	0.1528	0.783783783783784	0.859309182813816	AML-MRC(1)_T	0	0
ENSG00000280205.1		-0.62557	0.0210175	0.056505	0.945945945945946	0.927548441449031	AML-MRC(1)_T	0	0
ENSG00000223849.1		-0.62561	0.0121312	0.035895	0.702702702702703	0.828980623420388	AML-MRC(1)_T	0	0
ENSG00000241997.3	RN7SL323P	-0.62573	0.141315	0.26003	0.486486486486487	0.548441449031171	AML-MRC(1)_T	0	0
ENSG00000228643.1		-0.62577	0.0280958	0.071605	0.72972972972973	0.818871103622578	AML-MRC(1)_T	0	0
ENSG00000117724.13	CENPF	-0.62578	0.000349522	0.0017103	1	1	AML-MRC(1)_T	0	0
ENSG00000185624.15	P4HB	-0.62578	1.08187e-09	2.0645e-08	1	1	AML-MRC(1)_T	0	0
ENSG00000234006.1	DDX39B-AS1	-0.62583	0.00100439	0.004306	0.864864864864865	0.939342881213142	AML-MRC(1)_T	0	0
ENSG00000243777.1		-0.62587	0.0561032	0.1257	0.837837837837838	0.878685762426285	AML-MRC(1)_T	0	0
ENSG00000273509.1	CNTNAP3P1	-0.62588	0.153653	0.27685	0.27027027027027	0.417017691659646	AML-MRC(1)_T	0	0
ENSG00000231095.1	GYG1P3	-0.62592	0.0315794	0.07883	0.675675675675676	0.780117944397641	AML-MRC(1)_T	0	0
ENSG00000248590.2	GLDCP1	-0.62601	0.239278	0.38595	0.216216216216216	0.28475147430497	AML-MRC(1)_T	0	0
ENSG00000237596.7	PDE7B-AS1	-0.62624	0.0223204	0.059341	0.972972972972973	0.90480202190396	AML-MRC(1)_T	0	0
ENSG00000278588.2	H2BC10	-0.62633	0.0820857	0.17012	0.864864864864865	0.830665543386689	AML-MRC(1)_T	0	0
ENSG00000167130.18	DOLPP1	-0.62642	2.22967e-12	7.4262e-11	1	1	AML-MRC(1)_T	0	0
ENSG00000136161.13	RCBTB2	-0.62646	7.74524e-06	5.9894e-05	1	1	AML-MRC(1)_T	0	0
ENSG00000096996.16	IL12RB1	-0.62647	6.25008e-06	4.9442e-05	1	1	AML-MRC(1)_T	0	0
ENSG00000140287.11	HDC	-0.62653	0.0747477	0.1578	1	0.999157540016849	AML-MRC(1)_T	0	0
ENSG00000284700.1		-0.62694	0.299155	0.45399	0.189189189189189	0.245998315080034	AML-MRC(1)_T	0	0
ENSG00000187616.5	MYMK	-0.62699	0.36976		0.0810810810810811	0.184498736310025	AML-MRC(1)_T	0	0
ENSG00000261534.1		-0.62702	2.02955e-06	1.8161e-05	1	0.998315080033698	AML-MRC(1)_T	0	0
ENSG00000189045.15	ANKDD1B	-0.62706	8.29814e-06	6.3646e-05	1	0.997472620050548	AML-MRC(1)_T	0	0
ENSG00000252764.1	RNU6-1092P	-0.62707	0.48561	0.63482	0.162162162162162	0.163437236731255	AML-MRC(1)_T	0	0
ENSG00000188603.22	CLN3	-0.62714	1.01757e-08	1.5895e-07	1	0.999157540016849	AML-MRC(1)_T	1	0
ENSG00000024526.17	DEPDC1	-0.62725	0.00156269	0.0063077	1	1	AML-MRC(1)_T	0	1
ENSG00000148204.12	CRB2	-0.62741	0.00147892	0.0060106	1	0.996630160067397	AML-MRC(1)_T	1	0
ENSG00000240423.3	LINC00636	-0.62744	0.365852	0.52314	0.0810810810810811	0.202190395956192	AML-MRC(1)_T	0	0
ENSG00000288560.1		-0.62747	0.300221	0.45523	0.27027027027027	0.343723673125527	AML-MRC(1)_T	0	0
ENSG00000060140.9	STYK1	-0.6275	0.00300606	0.011034	1	0.990732940185341	AML-MRC(1)_T	0	0
ENSG00000101986.12	ABCD1	-0.62756	4.70795e-10	9.8131e-09	1	1	AML-MRC(1)_T	0	0
ENSG00000163492.15	CCDC141	-0.62796	0.0200949	0.054461	0.945945945945946	0.988205560235889	AML-MRC(1)_T	0	0
ENSG00000171561.4	OR2AT4	-0.62797	0.207883	0.34777	0.324324324324324	0.448188711036226	AML-MRC(1)_T	0	0
ENSG00000151466.12	SCLT1	-0.62806	5.05321e-13	1.925e-11	1	1	AML-MRC(1)_T	0	0
ENSG00000141526.17	SLC16A3	-0.62808	3.15534e-05	0.00020548	1	1	AML-MRC(1)_T	0	0
ENSG00000123453.18	SARDH	-0.62828	0.00315391	0.011495	1	0.999157540016849	AML-MRC(1)_T	0	0
ENSG00000230570.1		-0.62843	0.161993	0.28844	0.378378378378378	0.510530749789385	AML-MRC(1)_T	0	0
ENSG00000172216.6	CEBPB	-0.62854	0.000641895	0.0029123	1	1	AML-MRC(1)_T	0	1
ENSG00000281593.1		-0.62864	0.0170792	0.047645	0.783783783783784	0.818871103622578	AML-MRC(1)_T	0	0
ENSG00000222985.1	RNU2-14P	-0.62877	0.449702	0.60353	0.108108108108108	0.185341196293176	AML-MRC(1)_T	0	0
ENSG00000239659.2	RPL9P31	-0.62897	0.167874	0.29618	0.216216216216216	0.319292333614153	AML-MRC(1)_T	0	0
ENSG00000179954.16	SSC5D	-0.62925	0.00139209	0.005706	1	0.999157540016849	AML-MRC(1)_T	0	0
ENSG00000064199.7	SPA17	-0.62931	5.2105e-05	0.0003201	1	0.996630160067397	AML-MRC(1)_T	0	0
ENSG00000242009.2		-0.6297	0.322162		0.0810810810810811	0.204717775905644	AML-MRC(1)_T	0	0
ENSG00000246223.9	LINC01550	-0.62989	0.0176903	0.049054	1	0.987363100252738	AML-MRC(1)_T	0	0
ENSG00000141052.18	MYOCD	-0.62993	0.363015	0.52032	0.135135135135135	0.207245155855097	AML-MRC(1)_T	0	1
ENSG00000264424.1	MYH4	-0.62997	0.364135	0.52142	0.162162162162162	0.194608256107835	AML-MRC(1)_T	0	0
ENSG00000286921.1		-0.63014	0.211319	0.35214	0.108108108108108	0.275484414490312	AML-MRC(1)_T	0	0
ENSG00000233196.2		-0.63022	0.0717242	0.1527	0.540540540540541	0.647851727042965	AML-MRC(1)_T	0	0
ENSG00000255128.1	HSPD1P3	-0.63028	0.136346	0.25321	0.324324324324324	0.395113732097725	AML-MRC(1)_T	0	0
ENSG00000240502.2	RN7SL837P	-0.63031	0.210758	0.3515	0.243243243243243	0.342881213142376	AML-MRC(1)_T	0	0
ENSG00000142634.13	EFHD2	-0.63047	2.22038e-09	3.9678e-08	1	1	AML-MRC(1)_T	0	0
ENSG00000110881.12	ASIC1	-0.63051	0.0157388	0.044529	1	0.997472620050548	AML-MRC(1)_T	0	0
ENSG00000266222.1		-0.63077	0.244612	0.39217	0.189189189189189	0.280539174389216	AML-MRC(1)_T	0	0
ENSG00000260174.1	SYNGR2P1	-0.63078	0.00517628	0.017473	0.837837837837838	0.945240101095198	AML-MRC(1)_T	0	0
ENSG00000224570.1		-0.63107	0.0889724	0.18131	0.486486486486487	0.663858466722831	AML-MRC(1)_T	0	0
ENSG00000188643.11	S100A16	-0.63108	0.180098	0.31208	0.702702702702703	0.878685762426285	AML-MRC(1)_T	0	0
ENSG00000104848.1	KCNA7	-0.63127	0.0988075	0.19716	0.378378378378378	0.594776748104465	AML-MRC(1)_T	0	0
ENSG00000243438.1	LARP1BP2	-0.63135	0.257796		0.108108108108108	0.229991575400168	AML-MRC(1)_T	0	0
ENSG00000260135.7	MMP2-AS1	-0.63146	0.0841604	0.17365	0.864864864864865	0.841617523167649	AML-MRC(1)_T	0	0
ENSG00000131126.19	TEX101	-0.63162	0.136651	0.25358	0.513513513513513	0.690817186183656	AML-MRC(1)_T	0	0
ENSG00000225665.4	SAR1AP3	-0.63177	0.160199	0.28609	0.27027027027027	0.388374052232519	AML-MRC(1)_T	0	0
ENSG00000271797.1		-0.63186	2.84313e-06	2.4523e-05	1	0.992417860151643	AML-MRC(1)_T	0	0
ENSG00000137812.20	KNL1	-0.63247	8.91078e-05	0.00051606	1	0.999157540016849	AML-MRC(1)_T	0	0
ENSG00000100379.17	KCTD17	-0.63249	4.00524e-06	3.3229e-05	1	0.999157540016849	AML-MRC(1)_T	0	0
ENSG00000279913.1		-0.63251	0.00722996	0.023187	0.918918918918919	0.958719460825611	AML-MRC(1)_T	0	0
ENSG00000236959.1	SULT1D1P	-0.63258	0.368809		0.0540540540540541	0.177759056444819	AML-MRC(1)_T	0	0
ENSG00000222881.1		-0.63261	0.0162841	0.0458	0.918918918918919	0.898904802021904	AML-MRC(1)_T	0	0
ENSG00000211819.3	TRAV40	-0.63265	0.167294	0.29545	0.378378378378378	0.439764111204718	AML-MRC(1)_T	0	0
ENSG00000230164.1	MAS1LP1	-0.63274	0.432676	0.58734	0.189189189189189	0.204717775905644	AML-MRC(1)_T	0	0
ENSG00000187172.15	BAGE2	-0.63293	0.093507	0.18857	0.675675675675676	0.703454085930918	AML-MRC(1)_T	0	0
ENSG00000177453.7	NIM1K	-0.63317	3.55171e-05	0.0002287	1	0.998315080033698	AML-MRC(1)_T	0	0
ENSG00000212195.2		-0.63317	0.0287038	0.072882	0.972972972972973	0.991575400168492	AML-MRC(1)_T	0	0
ENSG00000168454.12	TXNDC2	-0.63354	0.0230402	0.060906	0.702702702702703	0.824768323504634	AML-MRC(1)_T	0	0
ENSG00000237005.1	HIGD1AP15	-0.63369	0.237405	0.38398	0.216216216216216	0.280539174389216	AML-MRC(1)_T	0	0
ENSG00000174125.8	TLR1	-0.63373	2.95494e-05	0.00019383	1	1	AML-MRC(1)_T	1	0
ENSG00000231827.3		-0.63374	0.000417504	0.0020015	1	0.986520640269587	AML-MRC(1)_T	0	0
ENSG00000137168.8	PPIL1	-0.63393	1.55783e-07	1.8734e-06	1	1	AML-MRC(1)_T	0	0
ENSG00000235674.2	LDHAP2	-0.63395	0.000692854	0.0031107	1	0.998315080033698	AML-MRC(1)_T	0	0
ENSG00000237382.2	RPL21P121	-0.63396	0.02174	0.058066	0.756756756756757	0.788542544229149	AML-MRC(1)_T	0	0
ENSG00000124140.14	SLC12A5	-0.63398	0.0063712	0.020842	0.945945945945946	0.983993260320135	AML-MRC(1)_T	1	0
ENSG00000223553.6	SMPD4P1	-0.63405	0.0894733	0.18212	0.72972972972973	0.731255265374895	AML-MRC(1)_T	0	0
ENSG00000227241.1		-0.6341	0.252751		0.108108108108108	0.235888795282224	AML-MRC(1)_T	0	0
ENSG00000177706.9	FAM20C	-0.63412	0.00468441	0.016085	1	1	AML-MRC(1)_T	0	0
ENSG00000254013.1	MAP2K1P1	-0.63418	0.0127801	0.037495	0.837837837837838	0.907329401853412	AML-MRC(1)_T	0	0
ENSG00000196564.4	BLOC1S6P1	-0.63443	0.243768	0.39136	0.189189189189189	0.287278854254423	AML-MRC(1)_T	0	0
ENSG00000125813.13	PAX1	-0.63462	0.362112	0.5195	0.216216216216216	0.22156697556866	AML-MRC(1)_T	0	1
ENSG00000232463.1		-0.63462	0.0590679	0.13095	0.459459459459459	0.627632687447346	AML-MRC(1)_T	0	0
ENSG00000213699.9	SLC35F6	-0.63466	1.8886e-08	2.7899e-07	1	1	AML-MRC(1)_T	0	0
ENSG00000286790.1		-0.63477	0.284517	0.43782	0.108108108108108	0.213984835720303	AML-MRC(1)_T	0	0
ENSG00000115956.10	PLEK	-0.63488	5.72298e-08	7.6498e-07	1	1	AML-MRC(1)_T	0	1
ENSG00000204634.13	TBC1D8	-0.63505	8.92729e-05	0.00051687	1	1	AML-MRC(1)_T	0	0
ENSG00000274210.1	RNVU1-27	-0.63512	0.0180324	0.049827	1	0.998315080033698	AML-MRC(1)_T	0	0
ENSG00000232267.1	ACTR3P2	-0.63513	0.0544543	0.12276	0.540540540540541	0.710193765796125	AML-MRC(1)_T	0	0
ENSG00000213956.4		-0.63515	0.12285	0.23348	0.486486486486487	0.629317607413648	AML-MRC(1)_T	0	0
ENSG00000229153.5	EPHA1-AS1	-0.63528	0.000736234	0.0032802	1	0.999157540016849	AML-MRC(1)_T	0	0
ENSG00000237009.2	GLIS3-AS1	-0.63528	0.415162	0.57063	0.162162162162162	0.171019376579612	AML-MRC(1)_T	0	0
ENSG00000224517.6	HTR2A-AS1	-0.63546	0.435793	0.59013	0.0810810810810811	0.167649536647009	AML-MRC(1)_T	0	0
ENSG00000145113.22	MUC4	-0.63564	0.0635199	0.13891	0.972972972972973	0.946082561078349	AML-MRC(1)_T	1	0
ENSG00000173269.14	MMRN2	-0.63577	0.0464903	0.10812	0.837837837837838	0.900589721988206	AML-MRC(1)_T	0	0
ENSG00000111335.13	OAS2	-0.6359	0.00239279	0.0090869	1	1	AML-MRC(1)_T	0	0
ENSG00000286257.2		-0.63594	0.344023	0.50127	0.162162162162162	0.24178601516428	AML-MRC(1)_T	0	0
ENSG00000196391.11	ZNF774	-0.63615	0.00164069	0.0065737	1	0.994945240101095	AML-MRC(1)_T	0	1
ENSG00000236114.1		-0.63616	0.005587	0.018653	0.945945945945946	0.922493681550126	AML-MRC(1)_T	0	0
ENSG00000285987.1		-0.63626	0.194912	0.33132	0.216216216216216	0.334456613310868	AML-MRC(1)_T	0	0
ENSG00000183048.12	SLC25A10	-0.63632	5.36459e-06	4.3173e-05	1	1	AML-MRC(1)_T	0	0
ENSG00000172725.14	CORO1B	-0.63634	9.00483e-11	2.1881e-09	1	1	AML-MRC(1)_T	0	0
ENSG00000196747.4	H2AC13	-0.63638	0.00922529	0.028464	1	0.997472620050548	AML-MRC(1)_T	0	0
ENSG00000228980.4	LINC01205	-0.63684	0.171793	0.30122	0.405405405405405	0.399326032013479	AML-MRC(1)_T	0	0
ENSG00000287530.1		-0.63691	0.252503	0.40112	0.189189189189189	0.256950294860994	AML-MRC(1)_T	0	0
ENSG00000243977.1	H3P13	-0.63708	0.0106521	0.032147	0.783783783783784	0.906486941870261	AML-MRC(1)_T	0	0
ENSG00000259828.1		-0.63713	0.493106	0.64089	0.189189189189189	0.187868576242628	AML-MRC(1)_T	0	0
ENSG00000230753.6	ZNF341-AS1	-0.63728	0.00135771	0.0055817	0.891891891891892	0.953664700926706	AML-MRC(1)_T	0	0
ENSG00000151303.11		-0.63739	0.1341	0.24998	0.243243243243243	0.449031171019377	AML-MRC(1)_T	0	0
ENSG00000261158.1		-0.63749	0.0146733	0.042065	0.891891891891892	0.903117101937658	AML-MRC(1)_T	0	0
ENSG00000092929.12	UNC13D	-0.6379	2.2076e-14	1.0902e-12	1	1	AML-MRC(1)_T	0	0
ENSG00000284461.2		-0.63804	0.0475696	0.11018	0.702702702702703	0.713563605728728	AML-MRC(1)_T	0	0
ENSG00000183479.12	TREX2	-0.63806	8.40815e-06	6.443e-05	1	0.993260320134794	AML-MRC(1)_T	0	0
ENSG00000235444.2	PSMB3P2	-0.6381	0.192389		0.0540540540540541	0.256107834877843	AML-MRC(1)_T	0	0
ENSG00000265215.1	MIR4269	-0.6382	0.166428	0.2943	0.351351351351351	0.443976411120472	AML-MRC(1)_T	0	0
ENSG00000275681.1		-0.63823	0.196096	0.3329	0.108108108108108	0.271272114574558	AML-MRC(1)_T	0	0
ENSG00000147873.5	IFNA5	-0.6383	0.197478	0.33465	0.243243243243243	0.312552653748947	AML-MRC(1)_T	0	0
ENSG00000255909.1	PDCD5P1	-0.6384	0.0421868	0.099949	0.540540540540541	0.721988205560236	AML-MRC(1)_T	0	0
ENSG00000225457.1		-0.63846	0.293964	0.44821	0.135135135135135	0.22156697556866	AML-MRC(1)_T	0	0
ENSG00000287011.1		-0.63851	0.128144	0.24123	0.405405405405405	0.554338668913227	AML-MRC(1)_T	0	0
ENSG00000160216.21	AGPAT3	-0.63858	7.74614e-08	1.0043e-06	1	1	AML-MRC(1)_T	0	0
ENSG00000275944.1		-0.63859	0.245447		0.0540540540540541	0.223251895534962	AML-MRC(1)_T	0	0
ENSG00000222477.1	RNU2-23P	-0.63861	0.464804	0.61719	0.189189189189189	0.190395956192081	AML-MRC(1)_T	0	0
ENSG00000185275.6	CD24P4	-0.63863	0.0683714	0.14733	0.648648648648649	0.71524852569503	AML-MRC(1)_T	0	0
ENSG00000256394.3	ASIC5	-0.6388	0.359656	0.51698	0.189189189189189	0.208087615838248	AML-MRC(1)_T	0	0
ENSG00000271163.1	NGRNP3	-0.63882	0.140098	0.25829	0.324324324324324	0.427127211457456	AML-MRC(1)_T	0	0
ENSG00000273388.1		-0.63887	0.314796	0.47129	0.0810810810810811	0.205560235888795	AML-MRC(1)_T	0	0
ENSG00000279674.1		-0.63887	0.407769	0.56358	0.108108108108108	0.173546756529065	AML-MRC(1)_T	0	0
ENSG00000252994.1	RNU6-1231P	-0.63905	0.144971	0.26491	0.324324324324324	0.426284751474305	AML-MRC(1)_T	0	0
ENSG00000050730.16	TNIP3	-0.63921	0.0203668	0.055075	0.918918918918919	0.931760741364785	AML-MRC(1)_T	0	0
ENSG00000187531.14	SIRT7	-0.63927	6.27929e-16	4.2409e-14	1	1	AML-MRC(1)_T	0	0
ENSG00000187796.15	CARD9	-0.63929	2.20126e-05	0.0001497	1	1	AML-MRC(1)_T	0	0
ENSG00000143994.14	ABHD1	-0.63939	2.25326e-05	0.00015279	1	0.997472620050548	AML-MRC(1)_T	0	0
ENSG00000282876.1		-0.63964	0.000952549	0.0041038	0.864864864864865	0.931760741364785	AML-MRC(1)_T	0	0
ENSG00000132669.13	RIN2	-0.63969	0.00313617	0.011439	1	0.999157540016849	AML-MRC(1)_T	0	0
ENSG00000250237.1		-0.63969	0.300644		0.0810810810810811	0.202190395956192	AML-MRC(1)_T	0	0
ENSG00000204642.14	HLA-F	-0.63972	0.000102895	0.00058556	1	1	AML-MRC(1)_T	1	0
ENSG00000154736.6	ADAMTS5	-0.64035	0.115852	0.22309	0.621621621621622	0.791912384161752	AML-MRC(1)_T	0	0
ENSG00000182631.7	RXFP3	-0.64035	0.404248	0.56051	0.108108108108108	0.176916596461668	AML-MRC(1)_T	0	0
ENSG00000280055.2	LINC02912	-0.64072	0.0197758	0.053755	0.864864864864865	0.925021061499579	AML-MRC(1)_T	0	0
ENSG00000252606.1	RNU6-1150P	-0.64092	0.243085		0.0540540540540541	0.228306655433867	AML-MRC(1)_T	0	0
ENSG00000263432.2	RN7SL689P	-0.64106	0.205544	0.34471	0.216216216216216	0.340353833192923	AML-MRC(1)_T	0	0
ENSG00000011083.9	SLC6A7	-0.64124	0.0939242	0.18922	0.675675675675676	0.632687447346251	AML-MRC(1)_T	0	0
ENSG00000256124.6	LINC01152	-0.64129	0.309136	0.46494	0.324324324324324	0.320134793597304	AML-MRC(1)_T	0	0
ENSG00000229066.2		-0.64136	0.343758	0.50101	0.135135135135135	0.222409435551811	AML-MRC(1)_T	0	0
ENSG00000267476.1		-0.64136	0.00781534	0.024763	0.945945945945946	0.977253580454928	AML-MRC(1)_T	0	0
ENSG00000152779.14	SLC16A12	-0.64142	0.108375	0.21182	0.405405405405405	0.582139848357203	AML-MRC(1)_T	0	0
ENSG00000261359.2	PYCARD-AS1	-0.64152	0.00758295	0.024147	0.783783783783784	0.851727042965459	AML-MRC(1)_T	0	0
ENSG00000258629.1	NCOA4P1	-0.64156	0.0437266	0.10292	0.621621621621622	0.732940185341196	AML-MRC(1)_T	0	0
ENSG00000223935.3	LGALSL-DT	-0.6417	0.0312251	0.078092	0.783783783783784	0.832350463352991	AML-MRC(1)_T	0	0
ENSG00000224403.1	DPPA2P3	-0.64177	0.372208	0.52931	0.027027027027027	0.176916596461668	AML-MRC(1)_T	0	0
ENSG00000151176.8	PLBD2	-0.64211	1.39123e-08	2.1017e-07	1	1	AML-MRC(1)_T	1	0
ENSG00000247699.2	FABP6-AS1	-0.64217	0.241339	0.38845	0.162162162162162	0.25273799494524	AML-MRC(1)_T	0	0
ENSG00000167880.8	EVPL	-0.64219	0.0363122	0.088309	0.972972972972973	1	AML-MRC(1)_T	0	0
ENSG00000205579.3	DYNLL1P1	-0.64223	0.00199456	0.0077826	0.945945945945946	0.960404380791912	AML-MRC(1)_T	0	0
ENSG00000279106.1		-0.64234	0.0028087	0.010426	0.945945945945946	0.974726200505476	AML-MRC(1)_T	0	0
ENSG00000138829.12	FBN2	-0.64242	0.0315791	0.07883	0.972972972972973	0.994945240101095	AML-MRC(1)_T	1	0
ENSG00000226616.1	OR52M2P	-0.64243	0.295984	0.45053	0.243243243243243	0.31592249368155	AML-MRC(1)_T	0	0
ENSG00000223715.3	LINC01208	-0.64252	0.134325	0.25032	0.324324324324324	0.451558550968829	AML-MRC(1)_T	0	0
ENSG00000204860.5	FAM201A	-0.64256	0.0716087	0.15251	0.945945945945946	0.964616680707666	AML-MRC(1)_T	0	0
ENSG00000152292.17	SH2D6	-0.64277	0.00849002	0.026534	0.918918918918919	0.922493681550126	AML-MRC(1)_T	0	0
ENSG00000184166.2	OR1D2	-0.64278	0.278416	0.43102	0.189189189189189	0.299915754001685	AML-MRC(1)_T	0	0
ENSG00000283486.2		-0.64285	0.0953744	0.19154	0.891891891891892	0.913226621735468	AML-MRC(1)_T	0	0
ENSG00000268055.1		-0.64295	0.38712	0.5441	0.0540540540540541	0.18955349620893	AML-MRC(1)_T	0	0
ENSG00000271969.1		-0.64295	0.136196	0.25301	0.432432432432432	0.462510530749789	AML-MRC(1)_T	0	0
ENSG00000146094.15	DOK3	-0.64298	1.78905e-08	2.6523e-07	1	1	AML-MRC(1)_T	0	0
ENSG00000268681.1	COX6CP7	-0.64308	0.398413	0.55512	0.135135135135135	0.191238416175232	AML-MRC(1)_T	0	0
ENSG00000228957.1		-0.64312	0.319574	0.47635	0.108108108108108	0.227464195450716	AML-MRC(1)_T	0	0
ENSG00000116815.16	CD58	-0.64326	8.23011e-11	2.0141e-09	1	1	AML-MRC(1)_T	1	0
ENSG00000261765.1		-0.64326	0.0644364	0.14058	0.459459459459459	0.61078348778433	AML-MRC(1)_T	0	0
ENSG00000213523.10	SRA1	-0.64354	1.35143e-10	3.1487e-09	1	1	AML-MRC(1)_T	0	0
ENSG00000260345.1		-0.64355	0.130633	0.24507	0.27027027027027	0.384161752316765	AML-MRC(1)_T	0	0
ENSG00000266786.1	LGALS9DP	-0.64363	0.021769	0.058118	0.675675675675676	0.823925863521483	AML-MRC(1)_T	0	0
ENSG00000105664.11	COMP	-0.64367	0.0510576	0.11661	0.594594594594595	0.796124684077506	AML-MRC(1)_T	0	0
ENSG00000235427.1		-0.64369	0.394512	0.55136	0.0810810810810811	0.172704296545914	AML-MRC(1)_T	0	0
ENSG00000265630.2		-0.64374	0.0274692	0.070294	0.972972972972973	0.85256950294861	AML-MRC(1)_T	0	0
ENSG00000250381.1	UNC93B4	-0.64375	0.118078	0.22653	0.324324324324324	0.417860151642797	AML-MRC(1)_T	0	0
ENSG00000120318.16	ARAP3	-0.64378	0.00290073	0.010706	1	1	AML-MRC(1)_T	0	0
ENSG00000227300.12	KRT16P2	-0.64392	0.36518	0.52233	0.108108108108108	0.186183656276327	AML-MRC(1)_T	0	0
ENSG00000275022.1	MIR6753	-0.64393	0.00299749	0.011008	0.972972972972973	0.958719460825611	AML-MRC(1)_T	0	0
ENSG00000244708.1	RPL23P10	-0.64399	0.394101		0.0540540540540541	0.170176916596462	AML-MRC(1)_T	0	0
ENSG00000183454.18	GRIN2A	-0.64406	0.201243	0.3393	0.459459459459459	0.445661331086773	AML-MRC(1)_T	0	0
ENSG00000223446.2		-0.64407	0.0150054	0.042853	0.783783783783784	0.892165122156698	AML-MRC(1)_T	0	0
ENSG00000285960.1		-0.64428	0.215726	0.35754	0.216216216216216	0.274641954507161	AML-MRC(1)_T	0	0
ENSG00000108509.21	CAMTA2	-0.64431	4.47667e-15	2.5005e-13	1	1	AML-MRC(1)_T	0	1
ENSG00000095777.17	MYO3A	-0.64433	0.235327	0.3814	0.351351351351351	0.382476832350463	AML-MRC(1)_T	0	0
ENSG00000179604.10	CDC42EP4	-0.64448	0.000461247	0.0021851	1	1	AML-MRC(1)_T	0	0
ENSG00000173890.17	GPR160	-0.64455	0.000159487	0.00086238	1	1	AML-MRC(1)_T	0	0
ENSG00000174607.11	UGT8	-0.64461	0.0351223	0.085885	0.918918918918919	0.945240101095198	AML-MRC(1)_T	1	0
ENSG00000261060.1		-0.64486	0.319136		0.0810810810810811	0.190395956192081	AML-MRC(1)_T	0	0
ENSG00000260005.6		-0.64499	6.69345e-07	6.8059e-06	1	0.999157540016849	AML-MRC(1)_T	0	0
ENSG00000228140.2	EFHD2-AS1	-0.64505	0.000815308	0.00359	1	0.994945240101095	AML-MRC(1)_T	0	0
ENSG00000201954.1	RNU6-673P	-0.64539	0.411028	0.56674	0.216216216216216	0.233361415332772	AML-MRC(1)_T	0	0
ENSG00000102385.12	DRP2	-0.64544	0.00131994	0.0054497	1	0.980623420387532	AML-MRC(1)_T	0	0
ENSG00000259670.1		-0.64545	0.163539	0.2905	0.297297297297297	0.406065711878686	AML-MRC(1)_T	0	0
ENSG00000238370.1	RNU7-103P	-0.64566	0.176665	0.30746	0.405405405405405	0.398483572030329	AML-MRC(1)_T	0	0
ENSG00000180172.7	RPS12P23	-0.64592	0.000656052	0.0029675	0.945945945945946	0.98904802021904	AML-MRC(1)_T	0	0
ENSG00000168878.19	SFTPB	-0.64598	0.00331391	0.011987	0.891891891891892	0.983993260320135	AML-MRC(1)_T	0	1
ENSG00000214041.4	PGAM1P4	-0.64602	0.0410337	0.09774	0.513513513513513	0.680707666385847	AML-MRC(1)_T	0	0
ENSG00000287164.1		-0.64604	0.231469	0.3765	0.27027027027027	0.329401853411963	AML-MRC(1)_T	0	0
ENSG00000288023.1		-0.64608	0.0790462	0.16512	0.432432432432432	0.58972198820556	AML-MRC(1)_T	0	0
ENSG00000167114.13	SLC27A4	-0.6461	4.48527e-07	4.7764e-06	1	1	AML-MRC(1)_T	0	0
ENSG00000183389.5	OR56A4	-0.64626	0.194547	0.33082	0.189189189189189	0.299073294018534	AML-MRC(1)_T	0	0
ENSG00000111275.13	ALDH2	-0.64638	0.00342969	0.012337	1	1	AML-MRC(1)_T	0	0
ENSG00000219797.2	PPIAP9	-0.64658	0.0541997	0.1223	0.648648648648649	0.753159224936816	AML-MRC(1)_T	0	0
ENSG00000283982.1		-0.64663	0.447613	0.60164	0.27027027027027	0.228306655433867	AML-MRC(1)_T	0	0
ENSG00000279714.1		-0.64665	0.188651	0.32341	0.432432432432432	0.430497051390059	AML-MRC(1)_T	0	0
ENSG00000257966.1	OLA1P3	-0.64666	0.0539561	0.12189	0.513513513513513	0.668913226621735	AML-MRC(1)_T	0	0
ENSG00000219993.1		-0.64667	0.261918	0.41212	0.432432432432432	0.394271272114575	AML-MRC(1)_T	0	0
ENSG00000236651.1	DLX2-DT	-0.64667	0.264932	0.41569	0.162162162162162	0.251895534962089	AML-MRC(1)_T	0	0
ENSG00000127124.16	HIVEP3	-0.64674	5.96768e-06	4.7462e-05	1	1	AML-MRC(1)_T	0	1
ENSG00000104435.14	STMN2	-0.64676	0.429674	0.5843	0.0540540540540541	0.175231676495366	AML-MRC(1)_T	0	0
ENSG00000229197.1	RPS15AP28	-0.64676	0.213945	0.35543	0.432432432432432	0.409435551811289	AML-MRC(1)_T	0	0
ENSG00000159214.13	CCDC24	-0.6471	1.68406e-07	2.0089e-06	1	1	AML-MRC(1)_T	0	0
ENSG00000183292.13	PRSS40A	-0.64712	0.220126	0.36289	0.135135135135135	0.262005054759899	AML-MRC(1)_T	0	0
ENSG00000214549.2	SDHCP2	-0.64714	0.033555	0.082777	0.567567567567568	0.755686604886268	AML-MRC(1)_T	0	0
ENSG00000274300.1	MIR6864	-0.6472	0.029976	0.075553	0.756756756756757	0.769165964616681	AML-MRC(1)_T	0	0
ENSG00000231764.10	DLX6-AS1	-0.64723	0.217882	0.3601	0.432432432432432	0.482729570345409	AML-MRC(1)_T	0	0
ENSG00000267132.1	HMGB3P27	-0.64729	0.19723	0.33431	0.216216216216216	0.386689132266217	AML-MRC(1)_T	0	0
ENSG00000118894.15	EEF2KMT	-0.64743	4.56517e-08	6.246e-07	1	1	AML-MRC(1)_T	0	0
ENSG00000270212.1		-0.64743	0.110136	0.21449	0.486486486486487	0.509688289806234	AML-MRC(1)_T	0	0
ENSG00000256614.1	AK6P1	-0.64744	0.225718	0.36967	0.162162162162162	0.259477674810446	AML-MRC(1)_T	0	0
ENSG00000201699.1	RNVU1-24	-0.64755	0.292005	0.44617	0.135135135135135	0.320977253580455	AML-MRC(1)_T	0	0
ENSG00000250377.2		-0.64758	0.149994	0.27181	0.324324324324324	0.446503791069924	AML-MRC(1)_T	0	0
ENSG00000200550.1	RNU6-137P	-0.64771	0.013087	0.038274	0.621621621621622	0.813816343723673	AML-MRC(1)_T	0	0
ENSG00000163884.4	KLF15	-0.64778	0.0625311	0.13713	0.756756756756757	0.796124684077506	AML-MRC(1)_T	0	1
ENSG00000165511.6	ZNF22-AS1	-0.64789	9.52562e-07	9.2947e-06	1	1	AML-MRC(1)_T	0	0
ENSG00000243954.3	RN7SL743P	-0.64797	0.059999	0.13263	0.621621621621622	0.656276326874473	AML-MRC(1)_T	0	0
ENSG00000100024.15	UPB1	-0.64803	0.00401353	0.014109	1	0.999157540016849	AML-MRC(1)_T	0	0
ENSG00000223503.1		-0.64803	0.00205997	0.0080017	0.810810810810811	0.90564448188711	AML-MRC(1)_T	0	0
ENSG00000282939.1	TRBV7-2	-0.64804	0.00216505	0.0083439	1	0.996630160067397	AML-MRC(1)_T	0	0
ENSG00000226482.1	ADIPOQ-AS1	-0.64811	0.407173	0.56296	0.0540540540540541	0.180286436394271	AML-MRC(1)_T	0	0
ENSG00000232504.5	ST3GAL5-AS1	-0.64813	0.00357198	0.012769	0.945945945945946	0.933445661331087	AML-MRC(1)_T	0	0
ENSG00000284677.1		-0.6484	0.00272637	0.010173	0.864864864864865	0.918281381634372	AML-MRC(1)_T	0	0
ENSG00000259498.1	TPM1-AS	-0.64854	0.20509	0.34417	0.216216216216216	0.297388374052233	AML-MRC(1)_T	0	0
ENSG00000214657.4	RPLP1P5	-0.64867	0.0922165	0.18652	0.567567567567568	0.603201347935973	AML-MRC(1)_T	0	0
ENSG00000287080.2	H3C3	-0.64889	0.0184482	0.05076	0.945945945945946	0.975568660488627	AML-MRC(1)_T	0	0
ENSG00000262366.1	NDUFA3P6	-0.64892	0.304962		0.108108108108108	0.203032855939343	AML-MRC(1)_T	0	0
ENSG00000251745.1	RNU7-124P	-0.64905	0.311165	0.46718	0.108108108108108	0.235888795282224	AML-MRC(1)_T	0	0
ENSG00000160325.15	CACFD1	-0.64908	2.0511e-06	1.8322e-05	1	1	AML-MRC(1)_T	0	0
ENSG00000268366.1	SERTAD3-AS1	-0.64928	8.93764e-05	0.00051732	1	0.994945240101095	AML-MRC(1)_T	0	0
ENSG00000196586.16	MYO6	-0.64935	0.0234224	0.061737	1	0.990732940185341	AML-MRC(1)_T	0	0
ENSG00000156413.14	FUT6	-0.64961	0.0240658	0.063137	0.837837837837838	0.919966301600674	AML-MRC(1)_T	0	0
ENSG00000183978.8	COA3	-0.64965	5.73527e-07	5.9472e-06	1	1	AML-MRC(1)_T	0	0
ENSG00000203685.10	STUM	-0.64966	0.0561138	0.12572	0.945945945945946	0.882898062342039	AML-MRC(1)_T	0	0
ENSG00000213414.3		-0.64985	0.03292	0.081502	0.675675675675676	0.80033698399326	AML-MRC(1)_T	0	0
ENSG00000270896.1		-0.64991	0.152885	0.27586	0.405405405405405	0.401853411962932	AML-MRC(1)_T	0	0
ENSG00000243058.1	RPL39P33	-0.65007	0.326521	0.4837	0.189189189189189	0.251053074978938	AML-MRC(1)_T	0	0
ENSG00000146857.4	STRA8	-0.65019	0.211687	0.35259	0.243243243243243	0.361415332771693	AML-MRC(1)_T	0	0
ENSG00000004948.16	CALCR	-0.65028	0.2332	0.37869	0.216216216216216	0.269587194608256	AML-MRC(1)_T	0	0
ENSG00000206187.4	LINC02346	-0.65031	0.224252	0.3678	0.108108108108108	0.249368155012637	AML-MRC(1)_T	0	0
ENSG00000236065.2		-0.65051	0.00243155	0.0092179	0.972972972972973	0.964616680707666	AML-MRC(1)_T	0	0
ENSG00000239809.1		-0.65051	0.0851632	0.17522	0.378378378378378	0.576242628475147	AML-MRC(1)_T	0	0
ENSG00000250492.1	INTS6P1	-0.65059	0.00334694	0.012085	0.864864864864865	0.927548441449031	AML-MRC(1)_T	0	0
ENSG00000173124.14	ACSM6	-0.65079	0.0379996	0.091727	0.837837837837838	0.877000842459983	AML-MRC(1)_T	0	0
ENSG00000188368.10	PRR19	-0.65082	0.00111457	0.0047172	0.972972972972973	0.994102780117944	AML-MRC(1)_T	0	0
ENSG00000160796.18	NBEAL2	-0.65084	3.20956e-09	5.5483e-08	1	1	AML-MRC(1)_T	0	0
ENSG00000267518.1		-0.65085	0.152757	0.27568	0.216216216216216	0.342881213142376	AML-MRC(1)_T	0	0
ENSG00000114315.4	HES1	-0.65097	0.0495757	0.1139	0.918918918918919	0.977253580454928	AML-MRC(1)_T	0	1
ENSG00000230987.2		-0.65104	0.0841112	0.17359	0.459459459459459	0.598989048020219	AML-MRC(1)_T	0	0
ENSG00000090104.12	RGS1	-0.65107	0.0183062	0.050467	1	1	AML-MRC(1)_T	0	0
ENSG00000266002.1		-0.65113	0.380707	0.53777	0.108108108108108	0.20050547598989	AML-MRC(1)_T	0	0
ENSG00000217442.4	SYCE3	-0.6512	0.0145588	0.041792	0.72972972972973	0.825610783487784	AML-MRC(1)_T	0	0
ENSG00000220256.4		-0.65125	0.167656	0.29593	0.324324324324324	0.450716090985678	AML-MRC(1)_T	0	0
ENSG00000250490.1	LINC02145	-0.65125	0.00233702	0.0089053	0.972972972972973	0.967144060657119	AML-MRC(1)_T	0	0
ENSG00000279423.1		-0.65141	0.046697	0.1085	0.567567567567568	0.71609098567818	AML-MRC(1)_T	0	0
ENSG00000229740.3		-0.65142	0.157259	0.28193	0.27027027027027	0.477674810446504	AML-MRC(1)_T	0	0
ENSG00000199938.1		-0.65143	0.117852	0.22617	0.486486486486487	0.52653748946925	AML-MRC(1)_T	0	0
ENSG00000280017.1		-0.65143	0.326972	0.48414	0.108108108108108	0.212299915754002	AML-MRC(1)_T	0	0
ENSG00000268670.1		-0.65148	0.000712747	0.0031876	1	0.995787700084246	AML-MRC(1)_T	0	0
ENSG00000151834.16	GABRA2	-0.6515	0.284052	0.43737	0.324324324324324	0.457455770850885	AML-MRC(1)_T	1	0
ENSG00000287232.1		-0.65155	0.325089	0.48213	0.162162162162162	0.20050547598989	AML-MRC(1)_T	0	0
ENSG00000227355.3		-0.65183	0.000166879	0.00089731	1	0.988205560235889	AML-MRC(1)_T	0	0
ENSG00000138073.14	PREB	-0.65198	1.1695e-08	1.7991e-07	1	1	AML-MRC(1)_T	0	1
ENSG00000186510.12	CLCNKA	-0.65217	0.00844573	0.02642	0.918918918918919	0.931760741364785	AML-MRC(1)_T	0	0
ENSG00000241596.1		-0.65219	0.247839	0.39588	0.0810810810810811	0.229149115417018	AML-MRC(1)_T	0	0
ENSG00000259531.2		-0.65225	7.99597e-05	0.00046786	1	0.988205560235889	AML-MRC(1)_T	0	0
ENSG00000217067.2		-0.65228	0.337003	0.49428	0.162162162162162	0.205560235888795	AML-MRC(1)_T	0	0
ENSG00000224342.1		-0.65232	0.0874643	0.17896	0.513513513513513	0.567818028643639	AML-MRC(1)_T	0	0
ENSG00000237551.1	RPL21P74	-0.6524	0.0850864	0.17511	0.486486486486487	0.598146588037068	AML-MRC(1)_T	0	0
ENSG00000259421.1		-0.65245	0.117281	0.22531	0.459459459459459	0.507160909856782	AML-MRC(1)_T	0	0
ENSG00000107731.12	UNC5B	-0.65251	0.00917637	0.028341	1	0.998315080033698	AML-MRC(1)_T	1	0
ENSG00000201044.1	RNU6-268P	-0.65279	0.0480888	0.11117	0.675675675675676	0.711036225779275	AML-MRC(1)_T	0	0
ENSG00000172236.18	TPSAB1	-0.65309	0.0523368	0.11889	0.945945945945946	0.996630160067397	AML-MRC(1)_T	0	0
ENSG00000105953.15	OGDH	-0.65313	5.04089e-10	1.0423e-08	1	1	AML-MRC(1)_T	0	0
ENSG00000287943.1		-0.65314	0.144371	0.2641	0.216216216216216	0.355518112889638	AML-MRC(1)_T	0	0
ENSG00000099139.14	PCSK5	-0.65318	0.00186715	0.0073472	1	1	AML-MRC(1)_T	0	0
ENSG00000224610.1		-0.65324	0.1441	0.26379	0.405405405405405	0.502948609941028	AML-MRC(1)_T	0	0
ENSG00000101997.13	CCDC22	-0.65325	3.81514e-20	5.9282e-18	1	1	AML-MRC(1)_T	0	0
ENSG00000254965.1	C1DP5	-0.65328	0.0179538	0.04965	0.675675675675676	0.773378264532435	AML-MRC(1)_T	0	0
ENSG00000112039.5	FANCE	-0.65338	4.62651e-07	4.9027e-06	1	1	AML-MRC(1)_T	0	0
ENSG00000244134.1	RPS12P20	-0.65339	0.00163653	0.0065609	1	0.973883740522325	AML-MRC(1)_T	0	0
ENSG00000213672.8	NCKIPSD	-0.65354	1.85238e-10	4.177e-09	1	1	AML-MRC(1)_T	0	0
ENSG00000267501.1		-0.65356	0.0152973	0.043516	0.837837837837838	0.903117101937658	AML-MRC(1)_T	0	0
ENSG00000186635.14	ARAP1	-0.65357	6.73765e-11	1.6817e-09	1	1	AML-MRC(1)_T	0	0
ENSG00000261456.6	TUBB8	-0.65359	0.0957241	0.19215	0.459459459459459	0.627632687447346	AML-MRC(1)_T	0	0
ENSG00000237472.1		-0.65364	0.0848717	0.1748	0.405405405405405	0.543386689132266	AML-MRC(1)_T	0	0
ENSG00000235325.1	SRSF3P5	-0.65372	0.0634325	0.13877	0.486486486486487	0.645324347093513	AML-MRC(1)_T	0	0
ENSG00000113916.18	BCL6	-0.65374	0.000893159	0.0038823	1	1	AML-MRC(1)_T	0	1
ENSG00000196154.12	S100A4	-0.65376	1.62854e-05	0.00011524	1	1	AML-MRC(1)_T	0	0
ENSG00000273851.1		-0.65385	0.347403	0.5047	0.135135135135135	0.22072451558551	AML-MRC(1)_T	0	0
ENSG00000205744.10	DENND1C	-0.65391	2.46413e-13	1.0034e-11	1	1	AML-MRC(1)_T	0	0
ENSG00000136449.15	MYCBPAP	-0.65405	0.000936514	0.0040427	1	1	AML-MRC(1)_T	0	0
ENSG00000117791.16	MTARC2	-0.65411	0.0340987	0.083898	0.918918918918919	0.97893850042123	AML-MRC(1)_T	0	0
ENSG00000105559.12	PLEKHA4	-0.65413	0.00175137	0.0069578	0.972972972972973	0.994102780117944	AML-MRC(1)_T	0	1
ENSG00000109805.10	NCAPG	-0.65449	0.000153096	0.00083076	1	1	AML-MRC(1)_T	0	0
ENSG00000225195.2		-0.65459	0.053698	0.12142	0.702702702702703	0.783487784330244	AML-MRC(1)_T	0	0
ENSG00000287493.1		-0.65463	0.0530894	0.12028	0.648648648648649	0.624262847514743	AML-MRC(1)_T	0	0
ENSG00000103005.12	USB1	-0.6547	5.93671e-16	4.0227e-14	1	1	AML-MRC(1)_T	0	0
ENSG00000185650.10	ZFP36L1	-0.65512	0.00111897	0.0047334	1	1	AML-MRC(1)_T	0	1
ENSG00000180071.20	ANKRD18A	-0.65521	0.0786666	0.16439	0.972972972972973	0.970513900589722	AML-MRC(1)_T	0	0
ENSG00000256358.1	RPL31P57	-0.65524	0.225275	0.36912	0.243243243243243	0.283066554338669	AML-MRC(1)_T	0	0
ENSG00000253358.1		-0.65535	0.0633961	0.13871	0.675675675675676	0.668070766638585	AML-MRC(1)_T	0	0
ENSG00000119986.7	AVPI1	-0.65543	0.00014563	0.00079474	1	1	AML-MRC(1)_T	0	0
ENSG00000105835.12	NAMPT	-0.65592	0.00333279	0.012044	1	1	AML-MRC(1)_T	0	0
ENSG00000180913.3	OR56B3P	-0.65595	0.181036	0.31328	0.297297297297297	0.390058972198821	AML-MRC(1)_T	0	0
ENSG00000255346.10	NOX5	-0.65606	0.125853	0.23786	0.621621621621622	0.791912384161752	AML-MRC(1)_T	0	0
ENSG00000125266.8	EFNB2	-0.65607	0.0400718	0.095844	0.972972972972973	0.954507160909857	AML-MRC(1)_T	1	0
ENSG00000239799.1	ITIH4-AS1	-0.65622	0.0475588	0.11017	0.567567567567568	0.624262847514743	AML-MRC(1)_T	0	0
ENSG00000263571.3		-0.65623	0.25723	0.40667	0.324324324324324	0.325189553496209	AML-MRC(1)_T	0	0
ENSG00000183837.9	PNMA3	-0.65635	0.00164018	0.0065728	1	0.994102780117944	AML-MRC(1)_T	0	0
ENSG00000255680.1		-0.65645	0.0612837	0.13492	0.486486486486487	0.587194608256108	AML-MRC(1)_T	0	0
ENSG00000203395.2		-0.65658	0.00888645	0.027604	0.945945945945946	0.973883740522325	AML-MRC(1)_T	0	0
ENSG00000228804.5		-0.65664	0.0153895	0.043724	0.891891891891892	0.935973041280539	AML-MRC(1)_T	0	0
ENSG00000165304.8	MELK	-0.65673	0.000142602	0.00078048	1	1	AML-MRC(1)_T	0	0
ENSG00000100726.15	TELO2	-0.65716	1.95824e-12	6.602e-11	1	1	AML-MRC(1)_T	0	0
ENSG00000214552.4	COPS8P2	-0.65716	0.00988934	0.030209	0.810810810810811	0.877843302443134	AML-MRC(1)_T	0	0
ENSG00000287244.1		-0.65716	0.0509731	0.11646	0.567567567567568	0.725358045492839	AML-MRC(1)_T	0	0
ENSG00000216365.2	RPL37P15	-0.65719	0.211546	0.35242	0.297297297297297	0.40016849199663	AML-MRC(1)_T	0	0
ENSG00000250961.2	RMEL3	-0.65726	0.356198	0.51363	0.135135135135135	0.190395956192081	AML-MRC(1)_T	0	0
ENSG00000164077.14	MON1A	-0.6573	6.63501e-08	8.7311e-07	1	1	AML-MRC(1)_T	0	0
ENSG00000274993.1		-0.65731	0.1575	0.28228	0.216216216216216	0.311710193765796	AML-MRC(1)_T	0	0
ENSG00000163283.7	ALPP	-0.65735	0.0568139	0.12697	0.702702702702703	0.749789385004212	AML-MRC(1)_T	1	0
ENSG00000137124.8	ALDH1B1	-0.65771	9.02639e-06	6.8633e-05	1	1	AML-MRC(1)_T	0	0
ENSG00000186815.13	TPCN1	-0.65782	1.43413e-05	0.00010304	1	1	AML-MRC(1)_T	0	0
ENSG00000224950.2		-0.65792	0.000472009	0.0022291	1	0.98989048020219	AML-MRC(1)_T	0	0
ENSG00000273606.1	MIR6776	-0.65795	0.139169	0.25703	0.243243243243243	0.341196293176074	AML-MRC(1)_T	0	0
ENSG00000115507.10	OTX1	-0.65805	0.0962402	0.193	0.783783783783784	0.798652064026959	AML-MRC(1)_T	0	1
ENSG00000275305.1	RNA5SP528	-0.65807	0.159182	0.28473	0.162162162162162	0.309182813816344	AML-MRC(1)_T	0	0
ENSG00000105520.10	PLPPR2	-0.65852	5.89156e-07	6.0818e-06	1	1	AML-MRC(1)_T	0	0
ENSG00000279115.2		-0.65855	0.153437	0.27658	0.135135135135135	0.297388374052233	AML-MRC(1)_T	0	0
ENSG00000230314.7	ELOVL2-AS1	-0.65865	0.327866	0.48514	0.0810810810810811	0.196293176074136	AML-MRC(1)_T	0	0
ENSG00000258620.2		-0.65865	0.00783595	0.024817	0.864864864864865	0.916596461668071	AML-MRC(1)_T	0	0
ENSG00000255355.1	PATL1-DT	-0.65884	0.0472147	0.10949	0.540540540540541	0.664700926705981	AML-MRC(1)_T	0	0
ENSG00000267890.1		-0.65894	0.241596	0.38866	0.216216216216216	0.257792754844145	AML-MRC(1)_T	0	0
ENSG00000272719.1		-0.65899	0.0165822	0.046518	0.72972972972973	0.793597304128054	AML-MRC(1)_T	0	0
ENSG00000244244.2	RPS3AP42	-0.65903	0.212431	0.35356	0.351351351351351	0.427969671440607	AML-MRC(1)_T	0	0
ENSG00000164713.10	BRI3	-0.65907	5.99743e-08	7.9862e-07	1	1	AML-MRC(1)_T	0	0
ENSG00000174450.12	GOLGA6L2	-0.65908	0.234164	0.37999	0.135135135135135	0.245155855096883	AML-MRC(1)_T	0	0
ENSG00000062282.15	DGAT2	-0.65916	0.0017434	0.0069289	1	1	AML-MRC(1)_T	0	0
ENSG00000285646.2		-0.65927	0.006361	0.020817	1	0.999157540016849	AML-MRC(1)_T	0	0
ENSG00000272944.1		-0.65933	0.18746	0.32189	0.189189189189189	0.311710193765796	AML-MRC(1)_T	0	0
ENSG00000215246.5	LINC02982	-0.65942	0.137298	0.25457	0.621621621621622	0.780960404380792	AML-MRC(1)_T	0	0
ENSG00000211837.1	TRAJ53	-0.6596	0.31316	0.46949	0.0810810810810811	0.20050547598989	AML-MRC(1)_T	0	0
ENSG00000253547.2	TUBAP7	-0.65963	0.268608	0.41994	0.189189189189189	0.258635214827296	AML-MRC(1)_T	0	0
ENSG00000225701.1	EIF4A1P13	-0.65974	0.0834555	0.17242	0.432432432432432	0.591406908171862	AML-MRC(1)_T	0	0
ENSG00000198892.7	SHISA4	-0.65975	0.00763444	0.024285	1	0.992417860151643	AML-MRC(1)_T	0	0
ENSG00000129465.16	RIPK3	-0.65983	4.36011e-09	7.3199e-08	1	1	AML-MRC(1)_T	0	1
ENSG00000119401.11	TRIM32	-0.65986	0.00145295	0.0059208	1	0.993260320134794	AML-MRC(1)_T	0	1
ENSG00000142484.7	TM4SF5	-0.65997	0.220667	0.36351	0.162162162162162	0.275484414490312	AML-MRC(1)_T	0	0
ENSG00000240027.2	RPS27P24	-0.65997	0.34401	0.50127	0.108108108108108	0.215669755686605	AML-MRC(1)_T	0	0
ENSG00000286966.1		-0.66002	0.0264608	0.068236	0.702702702702703	0.811288963774221	AML-MRC(1)_T	0	0
ENSG00000133136.4	GNG5B	-0.6601	0.00116979	0.0049092	0.837837837837838	0.943555181128896	AML-MRC(1)_T	0	0
ENSG00000237432.2	RPS7P12	-0.66015	0.210644	0.35134	0.108108108108108	0.267059814658804	AML-MRC(1)_T	0	0
ENSG00000171495.17	MROH2B	-0.66018	0.353048	0.51038	0.189189189189189	0.226621735467565	AML-MRC(1)_T	0	0
ENSG00000183629.13	GOLGA8G	-0.66031	0.154505	0.27802	0.432432432432432	0.490311710193766	AML-MRC(1)_T	0	0
ENSG00000139438.6	FAM222A	-0.66036	0.000114649	0.00064412	1	1	AML-MRC(1)_T	0	0
ENSG00000089195.15	TRMT6	-0.66056	3.08154e-10	6.679e-09	1	1	AML-MRC(1)_T	0	0
ENSG00000196116.8	TDRD7	-0.6606	4.19565e-09	7.0697e-08	1	1	AML-MRC(1)_T	0	0
ENSG00000234940.1		-0.66061	0.231247	0.37627	0.162162162162162	0.266217354675653	AML-MRC(1)_T	0	0
ENSG00000148734.8	NPFFR1	-0.66068	0.146116	0.2665	0.783783783783784	0.718618365627633	AML-MRC(1)_T	0	0
ENSG00000275109.1	MIR6504	-0.66072	0.351562	0.50885	0.243243243243243	0.29486099410278	AML-MRC(1)_T	0	0
ENSG00000213763.4	ACTBP2	-0.66089	3.38875e-06	2.8632e-05	1	1	AML-MRC(1)_T	0	0
ENSG00000257878.1		-0.66098	0.00221626	0.0085095	0.945945945945946	0.977253580454928	AML-MRC(1)_T	0	0
ENSG00000196090.12	PTPRT	-0.66112	0.310414	0.4663	0.27027027027027	0.294018534119629	AML-MRC(1)_T	0	0
ENSG00000253488.1	SINHCAFP3	-0.66113	0.279507	0.43212	0.135135135135135	0.234203875315922	AML-MRC(1)_T	0	0
ENSG00000275763.3	ZNF516-DT	-0.66113	0.000354349	0.0017308	0.972972972972973	0.987363100252738	AML-MRC(1)_T	0	0
ENSG00000170312.16	CDK1	-0.66114	0.000331691	0.0016346	1	1	AML-MRC(1)_T	0	0
ENSG00000223445.1	RPL6P21	-0.66122	0.26659	0.41759	0.162162162162162	0.262005054759899	AML-MRC(1)_T	0	0
ENSG00000264522.6	OTUD7B	-0.66127	0.0010974	0.0046512	1	1	AML-MRC(1)_T	0	0
ENSG00000225857.5	LINC02816	-0.66154	0.030081	0.075786	0.648648648648649	0.755686604886268	AML-MRC(1)_T	0	0
ENSG00000180596.7	H2BC4	-0.66172	0.00307382	0.011244	1	1	AML-MRC(1)_T	0	0
ENSG00000111537.5	IFNG	-0.66173	0.0223631	0.059423	0.972972972972973	0.970513900589722	AML-MRC(1)_T	0	0
ENSG00000120337.8	TNFSF18	-0.66173	0.0784514	0.16403	0.513513513513513	0.692502106149958	AML-MRC(1)_T	1	1
ENSG00000240654.6	C1QTNF9	-0.66174	0.133845	0.24966	0.378378378378378	0.457455770850885	AML-MRC(1)_T	0	0
ENSG00000259674.1	RPL7AP75	-0.66184	0.0566324	0.12664	0.837837837837838	0.893850042122999	AML-MRC(1)_T	0	0
ENSG00000075702.18	WDR62	-0.662	1.1393e-06	1.0906e-05	1	1	AML-MRC(1)_T	0	0
ENSG00000197943.10	PLCG2	-0.662	4.12432e-15	2.3288e-13	1	1	AML-MRC(1)_T	0	0
ENSG00000231255.1		-0.6622	0.349156	0.50641	0.108108108108108	0.226621735467565	AML-MRC(1)_T	0	0
ENSG00000200252.1		-0.66242	0.238179	0.38482	0.189189189189189	0.294018534119629	AML-MRC(1)_T	0	0
ENSG00000240268.6	MOXD2P	-0.66266	0.247348		0.0540540540540541	0.228306655433867	AML-MRC(1)_T	0	0
ENSG00000117834.13	SLC5A9	-0.66272	0.0122133	0.036091	0.918918918918919	0.944397641112047	AML-MRC(1)_T	0	0
ENSG00000253315.1	LINC01932	-0.66273	0.169282	0.29798	0.459459459459459	0.478517270429655	AML-MRC(1)_T	0	0
ENSG00000230102.8	LINC02028	-0.66289	0.070574	0.15076	0.675675675675676	0.643639427127211	AML-MRC(1)_T	0	0
ENSG00000248477.6	NAIPP3	-0.663	0.00013329	0.00073614	1	0.983993260320135	AML-MRC(1)_T	0	0
ENSG00000284717.1		-0.66307	0.318649	0.47529	0.108108108108108	0.2106149957877	AML-MRC(1)_T	0	0
ENSG00000171956.7	FOXB1	-0.66316	0.139099	0.25695	0.567567567567568	0.613310867733783	AML-MRC(1)_T	0	1
ENSG00000232654.1	FAM136BP	-0.66336	0.111933	0.21714	0.432432432432432	0.507160909856782	AML-MRC(1)_T	0	0
ENSG00000233554.6	B4GALT1-AS1	-0.66429	5.12026e-06	4.1335e-05	0.972972972972973	0.994945240101095	AML-MRC(1)_T	0	0
ENSG00000204021.4	LIPK	-0.66445	0.3437		0	0.17944397641112	AML-MRC(1)_T	0	0
ENSG00000161981.11	SNRNP25	-0.66454	7.15719e-10	1.423e-08	1	1	AML-MRC(1)_T	0	0
ENSG00000121900.19	TMEM54	-0.66457	0.0748657	0.15798	0.675675675675676	0.641112047177759	AML-MRC(1)_T	0	0
ENSG00000260145.1		-0.66493	0.000476678	0.0022484	0.972972972972973	0.978096040438079	AML-MRC(1)_T	0	0
ENSG00000271399.1		-0.66504	0.314614	0.47114	0.0540540540540541	0.193765796124684	AML-MRC(1)_T	0	0
ENSG00000242706.2	RPS27AP9	-0.66516	0.0150923	0.043042	0.675675675675676	0.792754844144903	AML-MRC(1)_T	0	0
ENSG00000261644.2	CYLD-AS1	-0.66548	6.98574e-08	9.149e-07	1	1	AML-MRC(1)_T	0	0
ENSG00000284753.2	EEF1AKMT4	-0.6655	1.43954e-05	0.00010335	1	0.999157540016849	AML-MRC(1)_T	0	0
ENSG00000271560.1		-0.66559	0.203721	0.34252	0.378378378378378	0.433024431339511	AML-MRC(1)_T	0	0
ENSG00000283196.2		-0.66622	0.00335188	0.012101	0.810810810810811	0.948609941027801	AML-MRC(1)_T	0	0
ENSG00000237870.6		-0.66633	0.397395	0.55412	0.108108108108108	0.177759056444819	AML-MRC(1)_T	0	0
ENSG00000248909.1	HMGB1P21	-0.66651	0.0891081	0.18154	0.540540540540541	0.609941027801179	AML-MRC(1)_T	0	0
ENSG00000264204.2	AGAP7P	-0.66655	0.00160304	0.0064422	1	0.997472620050548	AML-MRC(1)_T	0	0
ENSG00000134247.10	PTGFRN	-0.66657	0.0105796	0.031958	1	0.990732940185341	AML-MRC(1)_T	1	0
ENSG00000230239.1	PDE4DIPP9	-0.66665	0.404883	0.56088	0.216216216216216	0.219882055602359	AML-MRC(1)_T	0	0
ENSG00000183185.9	GABRR3	-0.66668	0.203693	0.34248	0.216216216216216	0.375737152485257	AML-MRC(1)_T	0	0
ENSG00000225690.1	TREML5P	-0.66698	0.0345373	0.084751	0.702702702702703	0.829823083403538	AML-MRC(1)_T	0	0
ENSG00000217325.2	PRELID1P1	-0.66701	5.01777e-05	0.00030946	0.945945945945946	0.991575400168492	AML-MRC(1)_T	0	0
ENSG00000177311.11	ZBTB38	-0.66728	1.60167e-05	0.00011353	1	1	AML-MRC(1)_T	0	1
ENSG00000276645.1		-0.66739	0.0110162	0.03307	0.837837837837838	0.867733782645324	AML-MRC(1)_T	0	0
ENSG00000156006.5	NAT2	-0.66746	0.260666	0.41058	0.189189189189189	0.356360572872789	AML-MRC(1)_T	0	0
ENSG00000112715.25	VEGFA	-0.66756	0.00105286	0.0044878	1	1	AML-MRC(1)_T	0	1
ENSG00000278054.1		-0.6677	0.32525	0.48231	0.135135135135135	0.226621735467565	AML-MRC(1)_T	0	0
ENSG00000233086.8	LNCARSR	-0.66793	0.102922	0.20357	0.324324324324324	0.520640269587195	AML-MRC(1)_T	0	0
ENSG00000157423.18	HYDIN	-0.66822	0.0260517	0.067397	0.810810810810811	0.891322662173547	AML-MRC(1)_T	0	0
ENSG00000168140.5	VASN	-0.66855	0.000121907	0.00067981	1	0.999157540016849	AML-MRC(1)_T	1	0
ENSG00000270388.1	MTCO3P22	-0.66871	0.0779554	0.16317	0.783783783783784	0.862679022746419	AML-MRC(1)_T	0	0
ENSG00000252965.1		-0.66874	1.93133e-05	0.00013396	1	0.983150800336984	AML-MRC(1)_T	0	0
ENSG00000277157.2	H4C4	-0.6688	0.0103941	0.031476	0.918918918918919	0.96798652064027	AML-MRC(1)_T	0	0
ENSG00000112041.13	TULP1	-0.66886	0.0336075	0.082878	0.513513513513513	0.728727885425442	AML-MRC(1)_T	0	0
ENSG00000177614.11	PGBD5	-0.66904	0.0372479	0.090223	0.918918918918919	0.917438921651222	AML-MRC(1)_T	0	0
ENSG00000200648.1	RNU6-226P	-0.66912	0.0215327	0.057601	0.756756756756757	0.830665543386689	AML-MRC(1)_T	0	0
ENSG00000155011.9	DKK2	-0.66924	0.112388	0.21788	0.72972972972973	0.795282224094356	AML-MRC(1)_T	0	0
ENSG00000228384.4		-0.66926	0.0118206	0.035107	0.675675675675676	0.776748104465038	AML-MRC(1)_T	0	0
ENSG00000272514.6	CFAP206	-0.66932	0.0894772	0.18212	0.405405405405405	0.492839090143218	AML-MRC(1)_T	0	0
ENSG00000207420.1		-0.66936	0.19841	0.33571	0.243243243243243	0.297388374052233	AML-MRC(1)_T	0	0
ENSG00000284308.1	C2orf81	-0.66941	5.65622e-05	0.00034411	0.972972972972973	0.97893850042123	AML-MRC(1)_T	0	0
ENSG00000251215.1	GOLGA5P1	-0.66946	0.00715739	0.02299	0.918918918918919	0.922493681550126	AML-MRC(1)_T	0	0
ENSG00000228121.1	PHB1P3	-0.66952	0.0252703	0.06574	0.648648648648649	0.780117944397641	AML-MRC(1)_T	0	0
ENSG00000136026.14	CKAP4	-0.66953	0.00289932	0.010703	1	1	AML-MRC(1)_T	0	0
ENSG00000231327.1	LINC01816	-0.66973	2.65946e-05	0.00017678	0.972972972972973	0.992417860151643	AML-MRC(1)_T	0	0
ENSG00000207142.1		-0.66975	0.125849	0.23786	0.27027027027027	0.403538331929233	AML-MRC(1)_T	0	0
ENSG00000243539.3	RN7SL649P	-0.66983	0.346754	0.50406	0.216216216216216	0.240943555181129	AML-MRC(1)_T	0	0
ENSG00000165490.13	DDIAS	-0.66989	9.78965e-06	7.3677e-05	1	0.999157540016849	AML-MRC(1)_T	0	0
ENSG00000214049.8	UCA1	-0.66998	0.00681514	0.02205	0.972972972972973	0.985678180286436	AML-MRC(1)_T	0	0
ENSG00000185745.10	IFIT1	-0.67013	0.0204279	0.055197	1	0.998315080033698	AML-MRC(1)_T	0	0
ENSG00000204959.4	ARHGEF34P	-0.67017	0.00607174	0.020021	1	0.955349620893008	AML-MRC(1)_T	0	0
ENSG00000261315.2	LARP4P	-0.6702	0.0431408	0.1018	0.621621621621622	0.725358045492839	AML-MRC(1)_T	0	0
ENSG00000266140.1	MIR4533	-0.67025	0.284483		0.0540540540540541	0.205560235888795	AML-MRC(1)_T	0	0
ENSG00000213996.13	TM6SF2	-0.67039	0.266528	0.41751	0.135135135135135	0.253580454928391	AML-MRC(1)_T	0	0
ENSG00000286942.1		-0.67039	0.034972	0.085599	0.810810810810811	0.90564448188711	AML-MRC(1)_T	0	0
ENSG00000164087.8	POC1A	-0.6705	2.34108e-07	2.6976e-06	1	1	AML-MRC(1)_T	0	0
ENSG00000175920.18	DOK7	-0.67052	0.00183979	0.0072561	1	0.988205560235889	AML-MRC(1)_T	0	0
ENSG00000170473.17	PYM1	-0.67062	2.83307e-14	1.3779e-12	1	1	AML-MRC(1)_T	0	0
ENSG00000172336.5	POP7	-0.67071	8.78129e-14	3.9495e-12	1	1	AML-MRC(1)_T	0	0
ENSG00000233764.1	MTCO1P20	-0.67096	0.304258	0.45953	0.135135135135135	0.218197135636057	AML-MRC(1)_T	0	0
ENSG00000207334.1	RNU6-12P	-0.67103	0.160122	0.28599	0.27027027027027	0.352148272957035	AML-MRC(1)_T	0	0
ENSG00000156140.10	ADAMTS3	-0.67106	0.0847679	0.17463	0.864864864864865	0.910699241786015	AML-MRC(1)_T	0	0
ENSG00000106688.12	SLC1A1	-0.67109	0.0517811	0.11791	0.837837837837838	0.791912384161752	AML-MRC(1)_T	0	0
ENSG00000276867.1		-0.6712	0.0272614	0.069913	0.783783783783784	0.788542544229149	AML-MRC(1)_T	0	0
ENSG00000288532.1		-0.67137	0.135431	0.252	0.351351351351351	0.430497051390059	AML-MRC(1)_T	0	0
ENSG00000255291.2	HMGB1P40	-0.67147	0.027492	0.070348	0.756756756756757	0.818028643639427	AML-MRC(1)_T	0	0
ENSG00000237323.1		-0.67151	0.309689	0.46551	0.027027027027027	0.183656276326874	AML-MRC(1)_T	0	0
ENSG00000129667.13	RHBDF2	-0.67173	2.53236e-07	2.8978e-06	1	1	AML-MRC(1)_T	1	0
ENSG00000213231.13	TCL1B	-0.67184	0.276844	0.42931	0.162162162162162	0.245998315080034	AML-MRC(1)_T	0	0
ENSG00000264500.1	MIR3124	-0.67192	0.000510058	0.0023851	0.891891891891892	0.956192080876158	AML-MRC(1)_T	0	0
ENSG00000268089.3	GABRQ	-0.67198	0.321131	0.47775	0.27027027027027	0.305812973883741	AML-MRC(1)_T	0	0
ENSG00000164438.6	TLX3	-0.67204	0.346846		0.0540540540540541	0.173546756529065	AML-MRC(1)_T	0	1
ENSG00000182156.10	ENPP7	-0.67206	0.0554044	0.12436	0.513513513513513	0.684919966301601	AML-MRC(1)_T	0	0
ENSG00000261774.1		-0.67216	0.0236028	0.062136	0.648648648648649	0.721988205560236	AML-MRC(1)_T	0	0
ENSG00000188517.16	COL25A1	-0.6722	0.0189989	0.052016	0.972972972972973	0.9469250210615	AML-MRC(1)_T	0	0
ENSG00000169220.18	RGS14	-0.67259	1.07795e-08	1.6753e-07	1	1	AML-MRC(1)_T	0	0
ENSG00000105538.10	RASIP1	-0.67266	0.0151634	0.043197	1	0.991575400168492	AML-MRC(1)_T	0	0
ENSG00000250659.2		-0.6727	0.00689056	0.022264	1	0.985678180286436	AML-MRC(1)_T	0	0
ENSG00000279382.1		-0.67271	4.90194e-08	6.6583e-07	1	0.996630160067397	AML-MRC(1)_T	0	0
ENSG00000229558.2	SACS-AS1	-0.67278	0.204773	0.34377	0.324324324324324	0.371524852569503	AML-MRC(1)_T	0	0
ENSG00000237629.1	UQCRHP2	-0.67284	0.0371791	0.090083	0.567567567567568	0.690817186183656	AML-MRC(1)_T	0	0
ENSG00000266127.1	ZNF415P1	-0.67294	0.0417352	0.099043	0.621621621621622	0.754844144903117	AML-MRC(1)_T	0	0
ENSG00000178734.5	LMO7DN	-0.67302	0.383346	0.54028	0.189189189189189	0.198820556023589	AML-MRC(1)_T	0	0
ENSG00000222033.1	LINC01124	-0.67304	0.268363	0.41964	0.135135135135135	0.225779275484414	AML-MRC(1)_T	0	0
ENSG00000255817.1		-0.67313	0.234807	0.38084	0.216216216216216	0.256107834877843	AML-MRC(1)_T	0	0
ENSG00000129354.12	AP1M2	-0.67321	0.0369396	0.089613	0.72972972972973	0.791912384161752	AML-MRC(1)_T	0	0
ENSG00000286522.2	H3C2	-0.67362	0.0256394	0.066555	0.891891891891892	0.964616680707666	AML-MRC(1)_T	0	0
ENSG00000274215.1		-0.67378	0.00436171	0.015152	0.810810810810811	0.917438921651222	AML-MRC(1)_T	0	0
ENSG00000223733.1	RPL18AP14	-0.67392	0.154806	0.27842	0.243243243243243	0.340353833192923	AML-MRC(1)_T	0	0
ENSG00000145386.11	CCNA2	-0.67394	4.91089e-05	0.00030355	1	1	AML-MRC(1)_T	0	0
ENSG00000283654.3	CIROP	-0.67402	0.0435907	0.10266	0.648648648648649	0.719460825610784	AML-MRC(1)_T	0	0
ENSG00000143228.13	NUF2	-0.67417	3.61844e-05	0.0002326	1	1	AML-MRC(1)_T	0	0
ENSG00000266920.1	ACTBP9	-0.67418	0.000538467	0.0025021	0.864864864864865	0.970513900589722	AML-MRC(1)_T	0	0
ENSG00000070526.15	ST6GALNAC1	-0.67424	0.0248614	0.064874	0.972972972972973	0.963774220724516	AML-MRC(1)_T	0	0
ENSG00000103404.14	USP31	-0.67424	1.95904e-09	3.5452e-08	1	1	AML-MRC(1)_T	0	0
ENSG00000132470.14	ITGB4	-0.67436	0.000884149	0.0038492	1	1	AML-MRC(1)_T	1	0
ENSG00000199805.1	RNU1-134P	-0.67444	0.0111705	0.033479	0.837837837837838	0.860151642796967	AML-MRC(1)_T	0	0
ENSG00000233328.3	PFN1P1	-0.67466	3.2581e-06	2.7704e-05	1	1	AML-MRC(1)_T	0	0
ENSG00000171056.8	SOX7	-0.67475	0.00321797	0.011686	0.918918918918919	0.983150800336984	AML-MRC(1)_T	0	1
ENSG00000234496.2	MRPS21P1	-0.67478	0.0959919	0.19256	0.459459459459459	0.550126368997473	AML-MRC(1)_T	0	0
ENSG00000275418.1		-0.67489	0.010011	0.030502	0.783783783783784	0.854254422914911	AML-MRC(1)_T	0	0
ENSG00000221855.1	TAS2R41	-0.67498	0.0595632	0.1318	0.540540540540541	0.71609098567818	AML-MRC(1)_T	0	0
ENSG00000274213.1		-0.67525	0.00096752	0.0041622	1	1	AML-MRC(1)_T	0	0
ENSG00000187498.16	COL4A1	-0.67532	0.054555	0.1229	0.891891891891892	0.954507160909857	AML-MRC(1)_T	0	0
ENSG00000229384.2	HMGB1P16	-0.67533	0.181443	0.31384	0.189189189189189	0.297388374052233	AML-MRC(1)_T	0	0
ENSG00000279660.1		-0.67554	0.337505	0.49475	0.0540540540540541	0.185341196293176	AML-MRC(1)_T	0	0
ENSG00000258562.2		-0.67569	0.190277	0.32545	0.297297297297297	0.373209772535805	AML-MRC(1)_T	0	0
ENSG00000068650.18	ATP11A	-0.67585	6.43335e-13	2.3956e-11	1	1	AML-MRC(1)_T	0	0
ENSG00000277369.1		-0.67587	0.000121654	0.00067851	1	0.997472620050548	AML-MRC(1)_T	0	0
ENSG00000175509.8	ACRP1	-0.67595	0.208111	0.34807	0.486486486486487	0.417017691659646	AML-MRC(1)_T	0	0
ENSG00000227564.3	LINC00376	-0.67613	0.334343		0.0540540540540541	0.185341196293176	AML-MRC(1)_T	0	0
ENSG00000245148.2	ARAP1-AS2	-0.67638	3.23595e-05	0.00021017	1	0.999157540016849	AML-MRC(1)_T	0	0
ENSG00000160789.22	LMNA	-0.67648	0.000814003	0.003585	1	1	AML-MRC(1)_T	1	0
ENSG00000231098.1		-0.67649	0.225368	0.36922	0.135135135135135	0.240101095197978	AML-MRC(1)_T	0	0
ENSG00000274717.1		-0.67652	0.00347331	0.012472	0.945945945945946	0.934288121314238	AML-MRC(1)_T	0	0
ENSG00000180284.5	CNEP1R1P1	-0.67654	0.0648373	0.14125	0.486486486486487	0.556866048862679	AML-MRC(1)_T	0	0
ENSG00000128564.7	VGF	-0.67655	0.0553328	0.12424	0.756756756756757	0.817186183656276	AML-MRC(1)_T	0	0
ENSG00000237311.3		-0.67665	0.0016353	0.0065566	1	0.963774220724516	AML-MRC(1)_T	0	0
ENSG00000167900.12	TK1	-0.67668	3.64736e-05	0.00023391	1	1	AML-MRC(1)_T	0	0
ENSG00000213406.3	ANXA2P1	-0.67672	0.00238647	0.0090664	0.918918918918919	0.929233361415333	AML-MRC(1)_T	0	0
ENSG00000228768.3	MIR365BHG	-0.677	0.206784	0.34637	0.108108108108108	0.28475147430497	AML-MRC(1)_T	0	0
ENSG00000186648.15	CARMIL3	-0.67701	2.5241e-05	0.00016863	1	0.999157540016849	AML-MRC(1)_T	0	0
ENSG00000145416.13	MARCHF1	-0.67714	0.000167737	0.00090098	1	1	AML-MRC(1)_T	0	0
ENSG00000105767.3	CADM4	-0.67728	8.31545e-07	8.27e-06	1	1	AML-MRC(1)_T	1	0
ENSG00000166228.9	PCBD1	-0.67732	8.79243e-10	1.7118e-08	1	1	AML-MRC(1)_T	0	1
ENSG00000201451.1		-0.67778	0.00432125	0.015035	0.945945945945946	0.899747262005055	AML-MRC(1)_T	0	0
ENSG00000230573.1	LINC02639	-0.67854	0.305759	0.4611	0.0810810810810811	0.208087615838248	AML-MRC(1)_T	0	0
ENSG00000263800.1	MIR5684	-0.67858	0.033876	0.083434	0.783783783783784	0.807919123841618	AML-MRC(1)_T	0	0
ENSG00000229031.1	MTCO1P25	-0.67863	0.324306	0.48128	0.189189189189189	0.27379949452401	AML-MRC(1)_T	0	0
ENSG00000260916.7	CCPG1	-0.6788	3.82059e-09	6.472e-08	1	1	AML-MRC(1)_T	0	0
ENSG00000285190.1		-0.67894	0.0278842	0.071144	0.675675675675676	0.724515585509688	AML-MRC(1)_T	0	0
ENSG00000231576.1	MTCO2P20	-0.67896	0.280814	0.43375	0.108108108108108	0.251895534962089	AML-MRC(1)_T	0	0
ENSG00000104140.7	RHOV	-0.67906	0.0448101	0.10499	0.72972972972973	0.856781802864364	AML-MRC(1)_T	0	0
ENSG00000285231.1	OOSP3	-0.67922	0.0283342	0.072101	0.621621621621622	0.725358045492839	AML-MRC(1)_T	0	0
ENSG00000288077.1		-0.67924	0.106231	0.20855	0.378378378378378	0.491996630160067	AML-MRC(1)_T	0	0
ENSG00000128283.7	CDC42EP1	-0.67925	0.0135236	0.039337	1	0.98904802021904	AML-MRC(1)_T	0	0
ENSG00000286612.1		-0.67951	0.33617		0.027027027027027	0.171861836562763	AML-MRC(1)_T	0	0
ENSG00000101220.18	ADISSP	-0.67958	4.49658e-07	4.7864e-06	1	1	AML-MRC(1)_T	0	0
ENSG00000108641.19	B9D1	-0.67972	0.000124857	0.00069467	1	0.998315080033698	AML-MRC(1)_T	0	0
ENSG00000256633.1	PDE2A-AS2	-0.67975	0.00691761	0.022338	0.918918918918919	0.925021061499579	AML-MRC(1)_T	0	0
ENSG00000267341.1		-0.67991	0.202855	0.34124	0.27027027027027	0.315080033698399	AML-MRC(1)_T	0	0
ENSG00000237961.4		-0.67996	0.366258	0.5235	0.108108108108108	0.171019376579612	AML-MRC(1)_T	0	0
ENSG00000135773.13	CAPN9	-0.68018	0.166491	0.29439	0.378378378378378	0.435551811288964	AML-MRC(1)_T	0	0
ENSG00000227499.1		-0.68025	0.00827626	0.025972	0.702702702702703	0.839090143218197	AML-MRC(1)_T	0	0
ENSG00000283314.1	LINC02357	-0.68045	0.288205	0.44205	0.108108108108108	0.214827295703454	AML-MRC(1)_T	0	0
ENSG00000250006.2		-0.68063	0.348867	0.50614	0.216216216216216	0.240101095197978	AML-MRC(1)_T	0	0
ENSG00000229278.2		-0.68084	0.109481	0.21348	0.351351351351351	0.456613310867734	AML-MRC(1)_T	0	0
ENSG00000267184.1		-0.68112	0.131381	0.24619	0.162162162162162	0.322662173546757	AML-MRC(1)_T	0	0
ENSG00000163545.11	NUAK2	-0.68119	0.000626401	0.0028511	1	0.999157540016849	AML-MRC(1)_T	0	0
ENSG00000174516.15	PELI3	-0.68148	4.4985e-06	3.6899e-05	1	1	AML-MRC(1)_T	0	0
ENSG00000101198.15	NKAIN4	-0.68156	0.213004	0.35436	0.459459459459459	0.488626790227464	AML-MRC(1)_T	0	0
ENSG00000255059.1	PPIAP43	-0.68158	0.0253154	0.065834	0.702702702702703	0.839932603201348	AML-MRC(1)_T	0	0
ENSG00000145642.12	SHISAL2B	-0.68173	0.0881353	0.18001	0.675675675675676	0.711036225779275	AML-MRC(1)_T	0	0
ENSG00000263999.2	RN7SL42P	-0.68173	0.16713	0.29521	0.243243243243243	0.340353833192923	AML-MRC(1)_T	0	0
ENSG00000160410.15	SHKBP1	-0.68174	8.26923e-16	5.4426e-14	1	1	AML-MRC(1)_T	0	0
ENSG00000213252.3		-0.68175	0.00303861	0.011138	0.702702702702703	0.89469250210615	AML-MRC(1)_T	0	0
ENSG00000155367.15	PPM1J	-0.68195	0.0135237	0.039337	0.972972972972973	0.969671440606571	AML-MRC(1)_T	0	0
ENSG00000096696.14	DSP	-0.68197	0.033621	0.082889	0.864864864864865	0.934288121314238	AML-MRC(1)_T	0	1
ENSG00000280035.1		-0.68209	0.00277137	0.010313	0.945945945945946	0.978096040438079	AML-MRC(1)_T	0	0
ENSG00000223877.4	RPS8P10	-0.68214	0.205055	0.34413	0.351351351351351	0.401010951979781	AML-MRC(1)_T	0	0
ENSG00000255692.1		-0.68215	0.0611507	0.13472	0.486486486486487	0.605728727885425	AML-MRC(1)_T	0	0
ENSG00000261273.1		-0.68218	0.159705	0.28542	0.162162162162162	0.305812973883741	AML-MRC(1)_T	0	0
ENSG00000243896.4	OR2A7	-0.68219	0.0150708	0.042993	0.891891891891892	0.848357203032856	AML-MRC(1)_T	0	0
ENSG00000257194.2		-0.6824	0.109432	0.21342	0.351351351351351	0.457455770850885	AML-MRC(1)_T	0	0
ENSG00000176749.9	CDK5R1	-0.68258	9.30718e-05	0.00053599	1	0.999157540016849	AML-MRC(1)_T	0	0
ENSG00000113790.11	EHHADH	-0.68268	7.95519e-05	0.00046567	1	0.999157540016849	AML-MRC(1)_T	0	0
ENSG00000165061.15	ZMAT4	-0.68289	0.233343	0.37887	0.297297297297297	0.417860151642797	AML-MRC(1)_T	0	1
ENSG00000252397.1	RNU5A-4P	-0.68294	0.164122	0.29117	0.243243243243243	0.33698399326032	AML-MRC(1)_T	0	0
ENSG00000229102.1	PIK3CA-DT	-0.68308	0.181119	0.31337	0.216216216216216	0.298230834035383	AML-MRC(1)_T	0	0
ENSG00000241229.3	RN7SL443P	-0.68334	0.349042	0.50632	0.0810810810810811	0.18955349620893	AML-MRC(1)_T	0	0
ENSG00000059377.18	TBXAS1	-0.68335	8.34846e-09	1.3297e-07	1	1	AML-MRC(1)_T	0	0
ENSG00000174851.16	YIF1A	-0.68345	2.25366e-13	9.2411e-12	1	1	AML-MRC(1)_T	0	0
ENSG00000235275.3	KRT18P16	-0.68356	0.159645	0.28535	0.378378378378378	0.434709351305813	AML-MRC(1)_T	0	0
ENSG00000228398.3	HMGN2P25	-0.68363	0.00805354	0.025393	0.648648648648649	0.851727042965459	AML-MRC(1)_T	0	0
ENSG00000224288.2	MTCYBP11	-0.68408	0.290889	0.44499	0.135135135135135	0.224094355518113	AML-MRC(1)_T	0	0
ENSG00000280515.1	SALRNA2	-0.68412	0.221274	0.36432	0.189189189189189	0.262005054759899	AML-MRC(1)_T	0	0
ENSG00000261192.1	RNF126P1	-0.68418	0.0244783	0.06405	0.594594594594595	0.764953664700927	AML-MRC(1)_T	0	0
ENSG00000232628.6		-0.68429	0.0272405	0.069877	0.810810810810811	0.841617523167649	AML-MRC(1)_T	0	0
ENSG00000186665.10	C17orf58	-0.68476	1.63151e-09	3.0078e-08	1	1	AML-MRC(1)_T	0	0
ENSG00000266494.1	MIR4641	-0.68483	0.15469		0.0810810810810811	0.251053074978938	AML-MRC(1)_T	0	0
ENSG00000266312.2	LINC01927	-0.6849	0.255314		0.0540540540540541	0.2106149957877	AML-MRC(1)_T	0	0
ENSG00000175287.19	PHYHD1	-0.68493	5.88681e-05	0.00035656	1	0.999157540016849	AML-MRC(1)_T	0	0
ENSG00000182048.11	TRPC2	-0.68494	0.000521147	0.0024318	1	0.999157540016849	AML-MRC(1)_T	0	0
ENSG00000243775.2	OSTCP1	-0.68495	0.0177624	0.049224	0.594594594594595	0.817186183656276	AML-MRC(1)_T	0	0
ENSG00000232678.2	SPTLC1P4	-0.68513	0.134067	0.24994	0.162162162162162	0.322662173546757	AML-MRC(1)_T	0	0
ENSG00000259234.6	ANKRD34C-AS1	-0.68514	0.179486	0.31136	0.297297297297297	0.44229149115417	AML-MRC(1)_T	0	0
ENSG00000199953.1	RNA5SP443	-0.6852	0.288644	0.44246	0.27027027027027	0.313395113732098	AML-MRC(1)_T	0	0
ENSG00000281189.1	GHET1	-0.6852	0.000149866	0.00081505	1	0.977253580454928	AML-MRC(1)_T	0	0
ENSG00000235660.2	LINC00345	-0.68522	0.00310618	0.011347	0.864864864864865	0.916596461668071	AML-MRC(1)_T	0	0
ENSG00000145888.11	GLRA1	-0.68526	0.0704331	0.15054	0.540540540540541	0.591406908171862	AML-MRC(1)_T	0	0
ENSG00000243720.1	RPL21P127	-0.68528	0.220669	0.36351	0.297297297297297	0.381634372367313	AML-MRC(1)_T	0	0
ENSG00000232284.7	GNG12-AS1	-0.68542	0.154261	0.27769	0.378378378378378	0.465037910699242	AML-MRC(1)_T	0	0
ENSG00000238280.2		-0.6855	0.0759115	0.15972	0.459459459459459	0.529907329401853	AML-MRC(1)_T	0	0
ENSG00000120280.6	TASL	-0.68555	3.97222e-06	3.2988e-05	1	1	AML-MRC(1)_T	0	0
ENSG00000279266.1		-0.68557	0.241357	0.38845	0.27027027027027	0.281381634372367	AML-MRC(1)_T	0	0
ENSG00000226608.3	FTLP3	-0.68576	8.81389e-06	6.7122e-05	1	1	AML-MRC(1)_T	0	0
ENSG00000211656.3	IGLV2-33	-0.68578	0.225358	0.36922	0.243243243243243	0.363942712721146	AML-MRC(1)_T	0	0
ENSG00000255749.1	GNAI2P1	-0.68593	0.102259	0.20253	0.324324324324324	0.47346251053075	AML-MRC(1)_T	0	0
ENSG00000237541.4	HLA-DQA2	-0.68619	0.0719319	0.15305	0.864864864864865	0.972198820556024	AML-MRC(1)_T	1	0
ENSG00000253178.1		-0.68636	0.302807	0.45809	0.216216216216216	0.246840775063184	AML-MRC(1)_T	0	0
ENSG00000286412.1		-0.68674	0.362015		0.0810810810810811	0.176916596461668	AML-MRC(1)_T	0	0
ENSG00000271333.1		-0.68724	0.143611	0.26316	0.27027027027027	0.429654591406908	AML-MRC(1)_T	0	0
ENSG00000234147.1		-0.68739	0.0499619	0.11455	0.891891891891892	0.888795282224094	AML-MRC(1)_T	0	0
ENSG00000176177.10	ENTHD1	-0.68761	0.116268	0.22373	0.486486486486487	0.566975568660489	AML-MRC(1)_T	0	0
ENSG00000233588.1	CYP51A1P2	-0.68765	9.12058e-05	0.00052644	0.864864864864865	0.974726200505476	AML-MRC(1)_T	0	0
ENSG00000177335.11	LINC02904	-0.68773	0.0618413	0.13591	0.810810810810811	0.897219882055602	AML-MRC(1)_T	0	0
ENSG00000212719.13	LINC02693	-0.68783	0.00284075	0.010526	1	0.996630160067397	AML-MRC(1)_T	0	0
ENSG00000181817.6	LSM10	-0.68787	5.26148e-14	2.438e-12	1	1	AML-MRC(1)_T	0	0
ENSG00000162614.19	NEXN	-0.68789	0.000582683	0.0026736	1	1	AML-MRC(1)_T	0	0
ENSG00000099822.3	HCN2	-0.68829	5.98157e-05	0.00036162	1	1	AML-MRC(1)_T	0	0
ENSG00000254030.1	IGLC5	-0.68832	0.189542	0.32446	0.243243243243243	0.353833192923336	AML-MRC(1)_T	0	0
ENSG00000214402.7	LCNL1	-0.68838	0.0512077	0.11686	0.891891891891892	0.901432181971356	AML-MRC(1)_T	0	0
ENSG00000257989.1		-0.68842	0.280796	0.43375	0.027027027027027	0.213142375737152	AML-MRC(1)_T	0	0
ENSG00000214961.2	NT5DC1P2	-0.68858	0.0462015	0.1076	0.459459459459459	0.64195450716091	AML-MRC(1)_T	0	0
ENSG00000233018.1		-0.68862	0.180984	0.31326	0.216216216216216	0.294018534119629	AML-MRC(1)_T	0	0
ENSG00000277893.2	SRD5A2	-0.68862	0.015104	0.043069	0.810810810810811	0.794439764111205	AML-MRC(1)_T	0	0
ENSG00000091137.14	SLC26A4	-0.68863	0.000874668	0.0038124	0.972972972972973	0.97893850042123	AML-MRC(1)_T	0	0
ENSG00000260442.5	ATP2A1-AS1	-0.68872	0.00022667	0.0011745	1	0.972198820556024	AML-MRC(1)_T	0	0
ENSG00000219776.2	RPL21P67	-0.6888	0.154995	0.2787	0.405405405405405	0.449873631002527	AML-MRC(1)_T	0	0
ENSG00000251665.1		-0.68891	0.243671	0.39124	0.189189189189189	0.311710193765796	AML-MRC(1)_T	0	0
ENSG00000213630.3	BOLA3P3	-0.68893	0.125355	0.23716	0.108108108108108	0.310867733782645	AML-MRC(1)_T	0	0
ENSG00000109103.12	UNC119	-0.68894	2.76256e-10	6.0511e-09	1	1	AML-MRC(1)_T	0	0
ENSG00000228079.2		-0.68905	0.0101089	0.03075	0.837837837837838	0.866891322662174	AML-MRC(1)_T	0	0
ENSG00000278239.1		-0.6892	0.119563	0.22867	0.405405405405405	0.517270429654591	AML-MRC(1)_T	0	0
ENSG00000258922.1		-0.68924	0.00463791	0.015947	0.918918918918919	0.911541701769166	AML-MRC(1)_T	0	0
ENSG00000111913.20	RIPOR2	-0.68929	3.32229e-07	3.6677e-06	1	1	AML-MRC(1)_T	0	0
ENSG00000136099.13	PCDH8	-0.68943	0.141997	0.26094	0.243243243243243	0.485256950294861	AML-MRC(1)_T	0	0
ENSG00000258854.1		-0.68955	0.153146	0.2762	0.324324324324324	0.375737152485257	AML-MRC(1)_T	0	0
ENSG00000143278.5	F13B	-0.68969	0.252835	0.40144	0.108108108108108	0.224936815501264	AML-MRC(1)_T	0	0
ENSG00000272564.1		-0.68971	0.0360122	0.087687	0.405405405405405	0.673125526537489	AML-MRC(1)_T	0	0
ENSG00000080007.8	DDX43	-0.68998	0.00184968	0.0072896	1	0.996630160067397	AML-MRC(1)_T	0	0
ENSG00000111644.8	ACRBP	-0.69006	2.5397e-07	2.903e-06	1	1	AML-MRC(1)_T	0	0
ENSG00000104884.16	ERCC2	-0.6901	1.92211e-15	1.1822e-13	1	1	AML-MRC(1)_T	0	0
ENSG00000283162.1		-0.69038	0.0806607	0.16775	0.540540540540541	0.572872788542544	AML-MRC(1)_T	0	0
ENSG00000159166.15	LAD1	-0.69079	0.334577	0.49187	0.162162162162162	0.282224094355518	AML-MRC(1)_T	0	0
ENSG00000116785.14	CFHR3	-0.69115	0.303676	0.45897	0.162162162162162	0.274641954507161	AML-MRC(1)_T	0	0
ENSG00000270469.1		-0.69116	0.0205042	0.055385	0.567567567567568	0.7363100252738	AML-MRC(1)_T	0	0
ENSG00000232411.1		-0.69122	0.00440887	0.015294	0.972972972972973	0.911541701769166	AML-MRC(1)_T	0	0
ENSG00000279607.1		-0.69129	0.221973	0.36512	0.189189189189189	0.264532434709351	AML-MRC(1)_T	0	0
ENSG00000267225.1	WDR7-OT1	-0.69153	0.0318657	0.079435	0.540540540540541	0.652064026958719	AML-MRC(1)_T	0	0
ENSG00000081087.15	OSTM1	-0.69175	4.18189e-09	7.0494e-08	1	1	AML-MRC(1)_T	1	0
ENSG00000271763.1		-0.69189	0.154704	0.2783	0.216216216216216	0.384161752316765	AML-MRC(1)_T	0	0
ENSG00000213924.3	HNRNPH1P2	-0.69211	0.108895	0.21265	0.27027027027027	0.381634372367313	AML-MRC(1)_T	0	0
ENSG00000283428.1	CCDC195	-0.6923	0.289795		0.027027027027027	0.187868576242628	AML-MRC(1)_T	0	0
ENSG00000284808.1		-0.69234	0.189516	0.32445	0.405405405405405	0.392586352148273	AML-MRC(1)_T	0	0
ENSG00000205667.3	ARSH	-0.69259	0.296418		0.0540540540540541	0.187868576242628	AML-MRC(1)_T	0	0
ENSG00000231119.2		-0.69266	0.00181656	0.0071775	0.864864864864865	0.95787700084246	AML-MRC(1)_T	0	0
ENSG00000258611.2	YBX2P2	-0.69295	0.292916	0.44712	0.108108108108108	0.207245155855097	AML-MRC(1)_T	0	0
ENSG00000285748.2		-0.69295	0.333916		0.0810810810810811	0.183656276326874	AML-MRC(1)_T	0	0
ENSG00000232517.2	CSPG4BP	-0.6931	0.111514	0.21651	0.594594594594595	0.592249368155013	AML-MRC(1)_T	0	0
ENSG00000174572.3	RPL10P2	-0.6932	0.117246	0.22527	0.297297297297297	0.493681550126369	AML-MRC(1)_T	0	0
ENSG00000271180.1	COX5AP1	-0.69328	0.0152574	0.04342	0.702702702702703	0.773378264532435	AML-MRC(1)_T	0	0
ENSG00000249346.7	LINC01016	-0.69345	0.155746	0.27974	0.216216216216216	0.370682392586352	AML-MRC(1)_T	0	0
ENSG00000184349.13	EFNA5	-0.69351	0.0276356	0.070628	0.891891891891892	0.888795282224094	AML-MRC(1)_T	1	0
ENSG00000132932.17	ATP8A2	-0.69358	0.0188539	0.051677	0.864864864864865	0.973883740522325	AML-MRC(1)_T	0	0
ENSG00000239642.6	MEIKIN	-0.69363	0.27153	0.4233	0.108108108108108	0.222409435551811	AML-MRC(1)_T	0	0
ENSG00000236823.2		-0.69395	0.338732		0.0540540540540541	0.176916596461668	AML-MRC(1)_T	0	0
ENSG00000225947.1		-0.69401	0.103762	0.20481	0.189189189189189	0.363100252737995	AML-MRC(1)_T	0	0
ENSG00000279719.1		-0.69405	0.160367	0.2863	0.378378378378378	0.479359730412805	AML-MRC(1)_T	0	0
ENSG00000241985.1	WWTR1-IT1	-0.69406	0.296216	0.45077	0.135135135135135	0.215669755686605	AML-MRC(1)_T	0	0
ENSG00000264370.1	MIR3125	-0.69408	0.18446	0.31797	0.108108108108108	0.276326874473462	AML-MRC(1)_T	0	0
ENSG00000228559.2		-0.6942	0.06128	0.13492	0.486486486486487	0.620050547598989	AML-MRC(1)_T	0	0
ENSG00000151631.8	AKR1C6P	-0.69422	0.0536692	0.12138	0.891891891891892	0.847514743049705	AML-MRC(1)_T	0	0
ENSG00000124215.17	CDH26	-0.69424	8.47991e-06	6.4907e-05	1	1	AML-MRC(1)_T	0	0
ENSG00000224987.1		-0.69424	0.131287	0.24603	0.324324324324324	0.40016849199663	AML-MRC(1)_T	0	0
ENSG00000287655.1		-0.69427	0.105939	0.20814	0.27027027027027	0.489469250210615	AML-MRC(1)_T	0	0
ENSG00000204644.10	ZFP57	-0.6943	0.270922	0.42265	0.756756756756757	0.681550126368997	AML-MRC(1)_T	0	1
ENSG00000223647.1	LINC01946	-0.69443	0.0994772	0.1982	0.297297297297297	0.478517270429655	AML-MRC(1)_T	0	0
ENSG00000102145.15	GATA1	-0.69455	0.0123017	0.036301	1	0.999157540016849	AML-MRC(1)_T	0	1
ENSG00000225640.1	LINC01729	-0.69457	0.126848	0.23938	0.135135135135135	0.366470092670598	AML-MRC(1)_T	0	0
ENSG00000279208.1		-0.69457	0.174668	0.30505	0.513513513513513	0.542544229149115	AML-MRC(1)_T	0	0
ENSG00000280377.1		-0.69457	0.212635	0.35382	0.189189189189189	0.268744734625105	AML-MRC(1)_T	0	0
ENSG00000140451.13	PIF1	-0.69459	0.000284685	0.0014318	1	0.998315080033698	AML-MRC(1)_T	0	0
ENSG00000226098.4	SEC11B	-0.69465	0.00103693	0.0044278	0.864864864864865	0.946082561078349	AML-MRC(1)_T	0	0
ENSG00000200554.1	RNU6-1020P	-0.69486	0.159258	0.28483	0.351351351351351	0.451558550968829	AML-MRC(1)_T	0	0
ENSG00000283269.1		-0.69497	0.29328	0.44754	0.27027027027027	0.24262847514743	AML-MRC(1)_T	0	0
ENSG00000277255.1	MIR7854	-0.69501	0.120986	0.23084	0.351351351351351	0.470935130581297	AML-MRC(1)_T	0	0
ENSG00000229146.2	SNX18P4	-0.69514	0.342654		0.0540540540540541	0.176074136478517	AML-MRC(1)_T	0	0
ENSG00000220924.4	OSTCP4	-0.69542	0.0149764	0.042782	0.567567567567568	0.756529064869419	AML-MRC(1)_T	0	0
ENSG00000182040.9	USH1G	-0.69572	0.119454	0.22854	0.432432432432432	0.513900589721988	AML-MRC(1)_T	0	0
ENSG00000186910.4	SERPINA11	-0.69573	0.271988	0.42381	0.108108108108108	0.217354675652906	AML-MRC(1)_T	0	0
ENSG00000105173.14	CCNE1	-0.69575	5.8826e-07	6.0756e-06	1	1	AML-MRC(1)_T	0	0
ENSG00000108518.8	PFN1	-0.69599	2.71272e-13	1.095e-11	1	1	AML-MRC(1)_T	1	0
ENSG00000164500.7	SPATA48	-0.69605	0.172089	0.30163	0.486486486486487	0.477674810446504	AML-MRC(1)_T	0	0
ENSG00000077238.14	IL4R	-0.69618	3.57759e-08	5.0024e-07	1	1	AML-MRC(1)_T	1	0
ENSG00000249201.2	TERLR1	-0.69622	0.251207	0.39986	0.189189189189189	0.287278854254423	AML-MRC(1)_T	0	0
ENSG00000243025.1	MTAPP1	-0.69626	0.256161	0.4055	0.216216216216216	0.240943555181129	AML-MRC(1)_T	0	0
ENSG00000071575.11	TRIB2	-0.69632	0.000490984	0.0023067	1	1	AML-MRC(1)_T	0	0
ENSG00000164512.18	ANKRD55	-0.69633	0.00466361	0.016021	0.918918918918919	0.981465880370682	AML-MRC(1)_T	0	0
ENSG00000237786.1	GFOD1-AS1	-0.69642	0.0343848	0.084481	0.675675675675676	0.797809604043808	AML-MRC(1)_T	0	0
ENSG00000286413.1		-0.69651	0.165933	0.29364	0.378378378378378	0.577085088458298	AML-MRC(1)_T	0	0
ENSG00000109471.5	IL2	-0.69671	0.156644	0.28105	0.27027027027027	0.382476832350463	AML-MRC(1)_T	0	0
ENSG00000129173.13	E2F8	-0.69671	0.000225782	0.0011705	1	1	AML-MRC(1)_T	0	1
ENSG00000248684.1	BIN2P2	-0.69673	0.00645699	0.021069	0.837837837837838	0.872788542544229	AML-MRC(1)_T	0	0
ENSG00000156194.18	PPEF2	-0.69689	0.00118553	0.0049653	0.918918918918919	0.962089300758214	AML-MRC(1)_T	0	0
ENSG00000287724.1		-0.69698	0.170871	0.30006	0.135135135135135	0.298230834035383	AML-MRC(1)_T	0	0
ENSG00000168874.13	ATOH8	-0.69713	0.00890289	0.027645	0.918918918918919	0.960404380791912	AML-MRC(1)_T	0	1
ENSG00000169040.14	PMCHL2	-0.69718	0.110304	0.2147	0.405405405405405	0.502106149957877	AML-MRC(1)_T	0	0
ENSG00000287818.1		-0.69727	0.115525	0.22262	0.513513513513513	0.520640269587195	AML-MRC(1)_T	0	0
ENSG00000223418.1	LIMK2P1	-0.69751	0.238739	0.3854	0.135135135135135	0.249368155012637	AML-MRC(1)_T	0	0
ENSG00000260212.1		-0.69759	0.130697	0.24516	0.216216216216216	0.328559393428812	AML-MRC(1)_T	0	0
ENSG00000230492.1		-0.6976	0.19915	0.33654	0.135135135135135	0.31592249368155	AML-MRC(1)_T	0	0
ENSG00000057252.13	SOAT1	-0.69769	1.35855e-11	3.878e-10	1	1	AML-MRC(1)_T	0	0
ENSG00000260629.2	BGLT3	-0.69781	0.198738	0.33611	0.378378378378378	0.575400168491997	AML-MRC(1)_T	0	0
ENSG00000236663.1	FRGCA	-0.69786	0.171588	0.30097	0.297297297297297	0.375737152485257	AML-MRC(1)_T	0	0
ENSG00000278909.1		-0.6979	0.0490016	0.11291	0.594594594594595	0.725358045492839	AML-MRC(1)_T	0	0
ENSG00000169230.10	PRELID1	-0.69806	5.79537e-10	1.1794e-08	1	1	AML-MRC(1)_T	0	0
ENSG00000272456.1		-0.69807	0.00499076	0.016947	0.864864864864865	0.892165122156698	AML-MRC(1)_T	0	0
ENSG00000268157.1		-0.69832	0.242951	0.39031	0.135135135135135	0.309182813816344	AML-MRC(1)_T	0	0
ENSG00000215458.8	AATBC	-0.69841	0.0002168	0.0011307	1	0.998315080033698	AML-MRC(1)_T	0	0
ENSG00000165810.17	BTNL9	-0.69843	0.0519985	0.11827	0.837837837837838	0.967144060657119	AML-MRC(1)_T	0	0
ENSG00000270788.1	PDLIM1P1	-0.69877	0.00450402	0.015566	0.810810810810811	0.897219882055602	AML-MRC(1)_T	0	0
ENSG00000204434.6	POTEKP	-0.69894	0.00175597	0.0069728	0.918918918918919	0.955349620893008	AML-MRC(1)_T	0	0
ENSG00000280061.1		-0.69896	0.310023	0.46589	0.189189189189189	0.240101095197978	AML-MRC(1)_T	0	0
ENSG00000261596.2		-0.69897	1.35978e-05	9.8379e-05	1	0.999157540016849	AML-MRC(1)_T	0	0
ENSG00000225099.1	ATP6V1E1P1	-0.69898	0.00524821	0.017678	0.837837837837838	0.91575400168492	AML-MRC(1)_T	0	0
ENSG00000265190.7	ANXA8	-0.69902	0.0282205	0.071865	0.810810810810811	0.924178601516428	AML-MRC(1)_T	0	0
ENSG00000229619.4	MBNL1-AS1	-0.69911	0.000118143	0.0006615	1	1	AML-MRC(1)_T	0	0
ENSG00000233431.1	LINC02596	-0.69915	0.19016	0.32526	0.351351351351351	0.395956192080876	AML-MRC(1)_T	0	0
ENSG00000221400.2	SNORD3J	-0.69916	0.0742755	0.15697	0.324324324324324	0.558550968828981	AML-MRC(1)_T	0	0
ENSG00000214121.4	PRDX1P1	-0.69919	0.0119369	0.035399	0.72972972972973	0.829823083403538	AML-MRC(1)_T	0	0
ENSG00000242960.1	FTH1P23	-0.69937	0.000431866	0.0020629	1	0.998315080033698	AML-MRC(1)_T	0	0
ENSG00000239182.1		-0.69943	0.116951	0.22476	0.405405405405405	0.458298230834035	AML-MRC(1)_T	0	0
ENSG00000229463.2	LYST-AS1	-0.69953	0.00236016	0.0089852	1	0.97893850042123	AML-MRC(1)_T	0	0
ENSG00000256654.4		-0.6996	0.308524	0.46425	0.108108108108108	0.19966301600674	AML-MRC(1)_T	0	0
ENSG00000135443.8	KRT85	-0.69982	0.303207	0.45854	0.0810810810810811	0.202190395956192	AML-MRC(1)_T	0	0
ENSG00000241008.1	RPL7AP55	-0.69992	0.140712	0.25916	0.432432432432432	0.502948609941028	AML-MRC(1)_T	0	0
ENSG00000258689.1	LINC01269	-0.7002	0.0136315	0.039603	0.756756756756757	0.80033698399326	AML-MRC(1)_T	0	0
ENSG00000219039.2		-0.70031	0.0321989	0.080096	0.756756756756757	0.83150800336984	AML-MRC(1)_T	0	0
ENSG00000261430.1		-0.70035	0.000442506	0.0021059	0.972972972972973	0.96798652064027	AML-MRC(1)_T	0	0
ENSG00000184945.14	AQP12A	-0.70039	0.303351	0.45862	0.162162162162162	0.206402695871946	AML-MRC(1)_T	0	0
ENSG00000207069.1		-0.70047	0.280154	0.43293	0.216216216216216	0.233361415332772	AML-MRC(1)_T	0	0
ENSG00000100206.10	DMC1	-0.70058	0.000981732	0.0042176	1	0.994945240101095	AML-MRC(1)_T	0	1
ENSG00000151276.23	MAGI1	-0.70061	0.0944877	0.19008	0.756756756756757	0.787700084245998	AML-MRC(1)_T	0	0
ENSG00000236608.1	EIF4A1P6	-0.70085	0.013031	0.038148	0.648648648648649	0.8424599831508	AML-MRC(1)_T	0	0
ENSG00000077152.11	UBE2T	-0.70092	4.62281e-05	0.00028834	1	1	AML-MRC(1)_T	0	0
ENSG00000099260.11	PALMD	-0.70101	0.0736957	0.15597	0.702702702702703	0.711878685762426	AML-MRC(1)_T	0	0
ENSG00000145526.12	CDH18	-0.70104	0.202857	0.34124	0.162162162162162	0.288121314237574	AML-MRC(1)_T	0	0
ENSG00000261817.1		-0.70107	0.296234	0.45077	0.135135135135135	0.223251895534962	AML-MRC(1)_T	0	0
ENSG00000116260.17	QSOX1	-0.70113	2.33282e-11	6.3352e-10	1	1	AML-MRC(1)_T	1	0
ENSG00000238324.1	RN7SKP198	-0.70113	0.0168662	0.047199	0.72972972972973	0.735467565290649	AML-MRC(1)_T	0	0
ENSG00000162063.13	CCNF	-0.70115	3.1985e-06	2.7264e-05	1	1	AML-MRC(1)_T	0	0
ENSG00000258506.2		-0.70121	0.314025	0.47046	0.0810810810810811	0.213984835720303	AML-MRC(1)_T	0	0
ENSG00000130150.12	MOSPD2	-0.70122	2.70487e-06	2.3488e-05	1	1	AML-MRC(1)_T	0	0
ENSG00000113532.13	ST8SIA4	-0.70126	6.22572e-11	1.5672e-09	1	1	AML-MRC(1)_T	1	0
ENSG00000203414.2	BTBD7P1	-0.70131	0.0616884	0.13565	0.756756756756757	0.896377422072452	AML-MRC(1)_T	0	0
ENSG00000166562.9	SEC11C	-0.70148	3.03267e-10	6.5866e-09	1	1	AML-MRC(1)_T	0	0
ENSG00000259508.1		-0.70148	0.0741293	0.15672	0.513513513513513	0.625947767481045	AML-MRC(1)_T	0	0
ENSG00000028137.19	TNFRSF1B	-0.70159	9.11684e-05	0.00052629	1	1	AML-MRC(1)_T	0	0
ENSG00000106278.12	PTPRZ1	-0.7018	0.419679	0.5747	0.135135135135135	0.172704296545914	AML-MRC(1)_T	1	0
ENSG00000141741.12	MIEN1	-0.70194	1.17122e-16	8.9982e-15	1	1	AML-MRC(1)_T	0	0
ENSG00000277561.5	GOLGA8IP	-0.70215	0.000681468	0.0030666	1	0.985678180286436	AML-MRC(1)_T	0	0
ENSG00000272259.5	LINC01749	-0.70228	0.198184	0.33543	0.243243243243243	0.384161752316765	AML-MRC(1)_T	0	0
ENSG00000207782.3	MIR150	-0.70236	0.13364	0.24937	0.162162162162162	0.343723673125527	AML-MRC(1)_T	0	0
ENSG00000286733.1		-0.70275	0.0211656	0.056822	0.756756756756757	0.866891322662174	AML-MRC(1)_T	0	0
ENSG00000261211.1		-0.70286	0.0147741	0.042316	0.783783783783784	0.935973041280539	AML-MRC(1)_T	0	0
ENSG00000169919.17	GUSB	-0.70296	6.04198e-15	3.286e-13	1	1	AML-MRC(1)_T	1	0
ENSG00000268744.1		-0.703	0.00778772	0.024694	0.675675675675676	0.79949452401011	AML-MRC(1)_T	0	0
ENSG00000285898.1		-0.70306	0.379812	0.53682	0.0810810810810811	0.180286436394271	AML-MRC(1)_T	0	0
ENSG00000032444.17	PNPLA6	-0.70335	2.94591e-14	1.4291e-12	1	1	AML-MRC(1)_T	1	0
ENSG00000227971.1		-0.70341	0.129084	0.24265	0.351351351351351	0.43133951137321	AML-MRC(1)_T	0	0
ENSG00000129749.3	CHRNA10	-0.70356	1.6775e-05	0.00011824	1	0.994102780117944	AML-MRC(1)_T	0	0
ENSG00000149646.12	CNBD2	-0.70361	0.000336344	0.001655	0.972972972972973	0.97893850042123	AML-MRC(1)_T	0	0
ENSG00000155622.7	XAGE2	-0.70361	0.322141		0.0810810810810811	0.181971356360573	AML-MRC(1)_T	0	0
ENSG00000163218.15	PGLYRP4	-0.70365	0.0987397	0.19706	0.432432432432432	0.583824768323505	AML-MRC(1)_T	0	0
ENSG00000285821.1		-0.70389	0.158704	0.28398	0.108108108108108	0.278854254422915	AML-MRC(1)_T	0	0
ENSG00000233975.1	LINC02574	-0.70404	0.0138499	0.040116	0.72972972972973	0.868576242628475	AML-MRC(1)_T	0	0
ENSG00000239201.1	RPL21P106	-0.70442	0.12319	0.23404	0.324324324324324	0.401010951979781	AML-MRC(1)_T	0	0
ENSG00000157456.8	CCNB2	-0.70451	1.53271e-05	0.00010917	1	1	AML-MRC(1)_T	0	0
ENSG00000124762.14	CDKN1A	-0.7046	0.000676147	0.003046	1	1	AML-MRC(1)_T	0	1
ENSG00000100979.15	PLTP	-0.7047	4.69283e-06	3.8284e-05	1	1	AML-MRC(1)_T	1	0
ENSG00000227730.2	MTND6P5	-0.70486	0.00483726	0.016535	0.945945945945946	0.9469250210615	AML-MRC(1)_T	0	0
ENSG00000100364.19	KIAA0930	-0.70493	2.23407e-08	3.2526e-07	1	1	AML-MRC(1)_T	0	0
ENSG00000274594.1		-0.70503	0.113632	0.21979	0.351351351351351	0.470092670598147	AML-MRC(1)_T	0	0
ENSG00000232556.1	PRCPP1	-0.70507	0.204675	0.34367	0.108108108108108	0.258635214827296	AML-MRC(1)_T	0	0
ENSG00000279606.1		-0.70521	0.348524	0.50578	0.27027027027027	0.211457455770851	AML-MRC(1)_T	0	0
ENSG00000142459.8	EVI5L	-0.70523	4.93251e-16	3.3923e-14	1	1	AML-MRC(1)_T	0	0
ENSG00000286364.1		-0.70538	0.0389212	0.09358	0.810810810810811	0.769165964616681	AML-MRC(1)_T	0	0
ENSG00000281477.1	LINC01955	-0.70546	0.283747		0.0810810810810811	0.197135636057287	AML-MRC(1)_T	0	0
ENSG00000240669.1		-0.70555	0.00248156	0.0093852	0.837837837837838	0.872788542544229	AML-MRC(1)_T	0	0
ENSG00000185873.8	TMPRSS11B	-0.70573	0.218406	0.36068	0.216216216216216	0.268744734625105	AML-MRC(1)_T	0	0
ENSG00000184451.5	CCR10	-0.70638	2.16605e-05	0.00014769	1	0.996630160067397	AML-MRC(1)_T	0	0
ENSG00000249219.1		-0.70654	0.136479	0.25336	0.243243243243243	0.378264532434709	AML-MRC(1)_T	0	0
ENSG00000230948.1	AURKBP1	-0.70676	0.189187	0.32405	0.189189189189189	0.299915754001685	AML-MRC(1)_T	0	0
ENSG00000158062.20	UBXN11	-0.70694	2.88955e-09	5.0437e-08	1	1	AML-MRC(1)_T	0	0
ENSG00000188089.13	PLA2G4E	-0.70696	0.148743	0.27011	0.351351351351351	0.375737152485257	AML-MRC(1)_T	0	0
ENSG00000240233.3	RN7SL587P	-0.70705	0.00107496	0.0045702	1	0.98989048020219	AML-MRC(1)_T	0	0
ENSG00000229112.1		-0.70719	0.0895806	0.18232	0.297297297297297	0.447346251053075	AML-MRC(1)_T	0	0
ENSG00000109758.9	HGFAC	-0.70751	0.0124216	0.036603	0.810810810810811	0.893007582139848	AML-MRC(1)_T	0	0
ENSG00000162456.10	KNCN	-0.70756	0.143715	0.26328	0.189189189189189	0.380791912384162	AML-MRC(1)_T	0	0
ENSG00000286834.1		-0.70761	0.00220802	0.0084819	0.810810810810811	0.898904802021904	AML-MRC(1)_T	0	0
ENSG00000233578.1	EIF4EP1	-0.70766	0.000115891	0.00064996	1	0.993260320134794	AML-MRC(1)_T	0	0
ENSG00000063660.9	GPC1	-0.70768	0.00078685	0.0034784	1	0.998315080033698	AML-MRC(1)_T	1	0
ENSG00000161513.12	FDXR	-0.70768	1.64533e-07	1.9678e-06	1	1	AML-MRC(1)_T	0	0
ENSG00000261303.6	GOLGA6GP	-0.70775	0.250855	0.39953	0.162162162162162	0.303285593934288	AML-MRC(1)_T	0	0
ENSG00000228692.2		-0.708	0.0217555	0.058093	0.72972972972973	0.774220724515586	AML-MRC(1)_T	0	0
ENSG00000262213.1		-0.708	0.166589	0.29452	0.108108108108108	0.282224094355518	AML-MRC(1)_T	0	0
ENSG00000254590.1		-0.70803	0.161614	0.28799	0.27027027027027	0.342038753159225	AML-MRC(1)_T	0	0
ENSG00000271420.1		-0.70806	0.0924473	0.18688	0.378378378378378	0.491154170176917	AML-MRC(1)_T	0	0
ENSG00000258544.1	GLRXP2	-0.70817	0.180012	0.31198	0.162162162162162	0.278011794439764	AML-MRC(1)_T	0	0
ENSG00000232671.6	ZNF687-AS1	-0.70821	8.64312e-06	6.6039e-05	1	0.996630160067397	AML-MRC(1)_T	0	0
ENSG00000269891.2	ARHGAP19-SLIT1	-0.70835	0.0677687	0.14632	0.486486486486487	0.609941027801179	AML-MRC(1)_T	0	0
ENSG00000236336.1	CDYL-AS1	-0.70838	0.0858822	0.17643	0.432432432432432	0.54759898904802	AML-MRC(1)_T	0	0
ENSG00000181804.15	SLC9A9	-0.70843	0.000245697	0.0012584	1	0.998315080033698	AML-MRC(1)_T	1	0
ENSG00000278546.1		-0.70843	0.0855715	0.17588	0.351351351351351	0.519797809604044	AML-MRC(1)_T	0	0
ENSG00000280334.1		-0.70861	0.00433698	0.01508	0.891891891891892	0.942712721145746	AML-MRC(1)_T	0	0
ENSG00000239466.3	RN7SL552P	-0.7087	0.0533666	0.12077	0.513513513513513	0.619208087615838	AML-MRC(1)_T	0	0
ENSG00000177234.7	LINC01561	-0.70879	0.317982	0.47464	0.135135135135135	0.2106149957877	AML-MRC(1)_T	0	0
ENSG00000101955.15	SRPX	-0.70906	0.0515421	0.11749	0.918918918918919	0.848357203032856	AML-MRC(1)_T	0	0
ENSG00000254454.2	RCC2P6	-0.70911	2.48545e-05	0.00016637	0.945945945945946	0.98989048020219	AML-MRC(1)_T	0	0
ENSG00000242670.1	RPL22P13	-0.70912	0.0141766	0.040876	0.594594594594595	0.767481044650379	AML-MRC(1)_T	0	0
ENSG00000233005.2		-0.70921	0.356979	0.51443	0.189189189189189	0.197978096040438	AML-MRC(1)_T	0	0
ENSG00000231010.1		-0.70933	0.000741128	0.0033012	1	0.973041280539174	AML-MRC(1)_T	0	0
ENSG00000239887.6	C1orf226	-0.70939	0.0365272	0.088743	0.864864864864865	0.943555181128896	AML-MRC(1)_T	0	0
ENSG00000140575.13	IQGAP1	-0.70941	3.94859e-10	8.3653e-09	1	1	AML-MRC(1)_T	0	1
ENSG00000250133.2	HOXC-AS2	-0.70947	0.307205	0.46281	0.216216216216216	0.233361415332772	AML-MRC(1)_T	0	0
ENSG00000288539.1		-0.70948	0.410181	0.56602	0.162162162162162	0.171861836562763	AML-MRC(1)_T	0	0
ENSG00000272347.1		-0.70951	0.165744	0.29338	0.351351351351351	0.561078348778433	AML-MRC(1)_T	0	0
ENSG00000243225.2		-0.70957	0.0574554	0.12812	0.540540540540541	0.668070766638585	AML-MRC(1)_T	0	0
ENSG00000120341.18	SEC16B	-0.70989	0.00510123	0.01727	0.756756756756757	0.823925863521483	AML-MRC(1)_T	0	0
ENSG00000261647.1	IMPDH1P11	-0.70989	0.0349684	0.085599	0.594594594594595	0.697556866048863	AML-MRC(1)_T	0	0
ENSG00000257480.1	MRPL2P1	-0.70994	0.0683538	0.14732	0.459459459459459	0.580454928390901	AML-MRC(1)_T	0	0
ENSG00000164442.10	CITED2	-0.71023	3.71172e-06	3.1093e-05	1	1	AML-MRC(1)_T	0	1
ENSG00000006534.16	ALDH3B1	-0.7103	1.0794e-06	1.039e-05	1	1	AML-MRC(1)_T	0	0
ENSG00000224795.3	NTM-AS1	-0.71035	0.31562	0.47215	0.0810810810810811	0.197978096040438	AML-MRC(1)_T	0	0
ENSG00000230442.5	ASB15-AS1	-0.71074	0.360406	0.5176	0.189189189189189	0.18955349620893	AML-MRC(1)_T	0	0
ENSG00000181374.8	CCL13	-0.7109	0.188714	0.32349	0.27027027027027	0.457455770850885	AML-MRC(1)_T	0	0
ENSG00000161055.4	SCGB3A1	-0.71092	0.015368	0.043675	1	0.953664700926706	AML-MRC(1)_T	0	0
ENSG00000239881.1	RPS27P25	-0.71108	0.249951	0.39855	0.378378378378378	0.372367312552654	AML-MRC(1)_T	0	0
ENSG00000225872.4	TEX14BP	-0.71131	1.32685e-05	9.6385e-05	1	0.997472620050548	AML-MRC(1)_T	0	0
ENSG00000260816.2		-0.71154	0.00173046	0.0068834	0.837837837837838	0.961246840775063	AML-MRC(1)_T	0	0
ENSG00000251149.1	MTND5P5	-0.71155	0.256623	0.40599	0.351351351351351	0.378264532434709	AML-MRC(1)_T	0	0
ENSG00000165238.16	WNK2	-0.71175	0.0106858	0.032232	0.756756756756757	0.901432181971356	AML-MRC(1)_T	0	0
ENSG00000230039.1	CCNYL5	-0.71184	0.00919718	0.028395	0.648648648648649	0.795282224094356	AML-MRC(1)_T	0	0
ENSG00000131697.18	NPHP4	-0.71189	4.13608e-19	5.2928e-17	1	1	AML-MRC(1)_T	0	0
ENSG00000131015.5	ULBP2	-0.71198	0.0257421	0.066763	0.945945945945946	0.907329401853412	AML-MRC(1)_T	1	0
ENSG00000236094.2	LINC00545	-0.7121	0.206754	0.34635	0.135135135135135	0.251053074978938	AML-MRC(1)_T	0	0
ENSG00000280231.1		-0.71216	0.000233802	0.001206	0.972972972972973	0.937657961246841	AML-MRC(1)_T	0	0
ENSG00000187094.12	CCK	-0.71217	0.313953	0.47039	0.0810810810810811	0.187868576242628	AML-MRC(1)_T	0	0
ENSG00000252908.1	RNU6-1003P	-0.71228	0.185824	0.31967	0.27027027027027	0.419545071609099	AML-MRC(1)_T	0	0
ENSG00000169607.13	CKAP2L	-0.71261	9.69319e-05	0.00055537	1	1	AML-MRC(1)_T	0	0
ENSG00000143858.12	SYT2	-0.71272	0.00305724	0.011195	1	0.987363100252738	AML-MRC(1)_T	0	0
ENSG00000103023.12	PRSS54	-0.71282	0.226121	0.37018	0.108108108108108	0.224094355518113	AML-MRC(1)_T	0	0
ENSG00000138685.17	FGF2	-0.71288	0.0323081	0.080295	0.756756756756757	0.886267902274642	AML-MRC(1)_T	0	0
ENSG00000283879.1	MTND6P35	-0.71295	0.227311	0.3716	0.189189189189189	0.337826453243471	AML-MRC(1)_T	0	0
ENSG00000237999.2	ACTG1P19	-0.71301	0.00915026	0.028277	0.621621621621622	0.837405223251895	AML-MRC(1)_T	0	0
ENSG00000286924.1		-0.71326	0.144368	0.2641	0.27027027027027	0.321819713563606	AML-MRC(1)_T	0	0
ENSG00000264630.5	PRKCA-AS1	-0.71333	0.0811599	0.16861	0.459459459459459	0.598146588037068	AML-MRC(1)_T	0	0
ENSG00000226091.7	LINC00937	-0.71345	0.00368071	0.013103	1	0.991575400168492	AML-MRC(1)_T	0	0
ENSG00000266891.1		-0.71366	0.00455774	0.015725	0.945945945945946	0.970513900589722	AML-MRC(1)_T	0	0
ENSG00000114026.21	OGG1	-0.7137	2.53184e-08	3.6539e-07	1	1	AML-MRC(1)_T	0	1
ENSG00000239381.7		-0.71393	0.272389	0.42424	0.135135135135135	0.229991575400168	AML-MRC(1)_T	0	0
ENSG00000249352.4	LINC02198	-0.71424	0.174494	0.30484	0.135135135135135	0.261162594776748	AML-MRC(1)_T	0	0
ENSG00000104863.12	LIN7B	-0.71425	1.30652e-09	2.456e-08	1	1	AML-MRC(1)_T	0	0
ENSG00000280173.1		-0.71426	8.13229e-07	8.1054e-06	1	0.997472620050548	AML-MRC(1)_T	0	0
ENSG00000227238.1	TTC39DP	-0.71434	0.112636	0.2183	0.216216216216216	0.377422072451559	AML-MRC(1)_T	0	0
ENSG00000271525.1	ARF4P1	-0.7144	0.00798711	0.025218	0.594594594594595	0.833192923336142	AML-MRC(1)_T	0	0
ENSG00000224058.2	RBISP5	-0.71458	0.0868293	0.17794	0.216216216216216	0.395113732097725	AML-MRC(1)_T	0	0
ENSG00000232335.1		-0.71489	0.0415034	0.098601	0.405405405405405	0.593934288121314	AML-MRC(1)_T	0	0
ENSG00000170298.15	LGALS9B	-0.71561	0.000253947	0.0012944	0.972972972972973	0.98904802021904	AML-MRC(1)_T	0	0
ENSG00000267136.1		-0.71577	0.00307202	0.011239	0.972972972972973	0.981465880370682	AML-MRC(1)_T	0	0
ENSG00000275431.1		-0.71601	0.144807	0.26465	0.189189189189189	0.313395113732098	AML-MRC(1)_T	0	0
ENSG00000258021.1		-0.7163	0.101698	0.20169	0.189189189189189	0.386689132266217	AML-MRC(1)_T	0	0
ENSG00000159348.13	CYB5R1	-0.71632	1.17809e-17	1.122e-15	1	1	AML-MRC(1)_T	0	0
ENSG00000119865.9	CNRIP1	-0.71645	0.00850863	0.026581	1	1	AML-MRC(1)_T	0	0
ENSG00000283355.1		-0.71648	0.111851	0.21702	0.567567567567568	0.638584667228307	AML-MRC(1)_T	0	0
ENSG00000277035.1		-0.7166	0.0563803	0.1262	0.513513513513513	0.668913226621735	AML-MRC(1)_T	0	0
ENSG00000255007.1	LINC02489	-0.71666	0.187656	0.32216	0.324324324324324	0.330244313395114	AML-MRC(1)_T	0	0
ENSG00000112149.10	CD83	-0.71667	0.00211004	0.0081653	1	1	AML-MRC(1)_T	1	0
ENSG00000187566.6	NHLRC1	-0.71723	0.000423158	0.0020253	0.945945945945946	0.988205560235889	AML-MRC(1)_T	0	0
ENSG00000266995.1		-0.71746	0.155352	0.27916	0.216216216216216	0.343723673125527	AML-MRC(1)_T	0	0
ENSG00000073734.10	ABCB11	-0.71749	0.0283576	0.072138	0.702702702702703	0.890480202190396	AML-MRC(1)_T	0	0
ENSG00000134812.8	CBLIF	-0.71752	0.057077	0.12743	0.675675675675676	0.655433866891323	AML-MRC(1)_T	0	0
ENSG00000164144.16	ARFIP1	-0.71753	1.77014e-10	4.0223e-09	1	1	AML-MRC(1)_T	0	0
ENSG00000233846.2	SELENOTP1	-0.71753	2.90854e-06	2.502e-05	0.918918918918919	0.993260320134794	AML-MRC(1)_T	0	0
ENSG00000171160.18	MORN4	-0.71771	0.00213633	0.0082547	0.972972972972973	0.982308340353833	AML-MRC(1)_T	0	0
ENSG00000236105.1	PRELID3BP10	-0.718	0.0251933	0.065578	0.540540540540541	0.683235046335299	AML-MRC(1)_T	0	0
ENSG00000225873.4	C3orf86P	-0.71816	1.3099e-05	9.527e-05	1	0.999157540016849	AML-MRC(1)_T	0	0
ENSG00000235426.2		-0.71822	0.0173829	0.048308	0.702702702702703	0.801179443976411	AML-MRC(1)_T	0	0
ENSG00000206129.4	LINC03069	-0.71826	0.284162		0.0810810810810811	0.193765796124684	AML-MRC(1)_T	0	0
ENSG00000257741.6	LINC01490	-0.71831	0.394683	0.5515	0.189189189189189	0.196293176074136	AML-MRC(1)_T	0	0
ENSG00000089250.19	NOS1	-0.71832	0.134432	0.25044	0.432432432432432	0.508845829823083	AML-MRC(1)_T	0	0
ENSG00000257803.2	PIGAP1	-0.7185	0.0239833	0.062956	0.783783783783784	0.791912384161752	AML-MRC(1)_T	0	0
ENSG00000200997.1	RNVU1-34	-0.71884	0.0622309	0.13661	0.486486486486487	0.739679865206403	AML-MRC(1)_T	0	0
ENSG00000282980.1		-0.71896	0.000492753	0.0023131	0.945945945945946	0.979780960404381	AML-MRC(1)_T	0	0
ENSG00000231548.2	OR55B1P	-0.71902	0.0189965	0.052013	0.675675675675676	0.767481044650379	AML-MRC(1)_T	0	0
ENSG00000138111.14	MFSD13A	-0.71904	1.70554e-13	7.1787e-12	1	1	AML-MRC(1)_T	0	0
ENSG00000172936.16	MYD88	-0.71905	8.99694e-14	4.0167e-12	1	1	AML-MRC(1)_T	0	1
ENSG00000203987.3		-0.71959	0.165361	0.29285	0.135135135135135	0.336141533277169	AML-MRC(1)_T	0	0
ENSG00000257137.7	LINC02874	-0.71997	0.113175	0.21913	0.351351351351351	0.456613310867734	AML-MRC(1)_T	0	0
ENSG00000146411.6	SLC2A12	-0.72001	0.04322	0.10196	0.72972972972973	0.769165964616681	AML-MRC(1)_T	0	0
ENSG00000215187.12	FAM166B	-0.72001	0.00144556	0.0058971	0.972972972972973	0.980623420387532	AML-MRC(1)_T	0	0
ENSG00000230538.1	PNPLA10P	-0.72007	0.1528	0.27573	0.297297297297297	0.355518112889638	AML-MRC(1)_T	0	0
ENSG00000278463.2	H2AC4	-0.72009	0.0146524	0.042025	0.837837837837838	0.939342881213142	AML-MRC(1)_T	0	0
ENSG00000201448.1	SNORA63C	-0.72033	0.0275427	0.07046	0.432432432432432	0.686604886267902	AML-MRC(1)_T	0	0
ENSG00000106266.11	SNX8	-0.72036	4.18234e-12	1.3206e-10	1	1	AML-MRC(1)_T	0	0
ENSG00000233159.1	RPL31P16	-0.72042	0.124632	0.23605	0.216216216216216	0.33698399326032	AML-MRC(1)_T	0	0
ENSG00000171798.18	KNDC1	-0.72043	0.0276546	0.070672	1	0.932603201347936	AML-MRC(1)_T	0	0
ENSG00000105672.14	ETV2	-0.72055	1.03402e-05	7.7314e-05	1	0.997472620050548	AML-MRC(1)_T	0	1
ENSG00000260581.1		-0.72057	0.0622085	0.13658	0.486486486486487	0.595619208087616	AML-MRC(1)_T	0	0
ENSG00000168748.14	CA7	-0.72064	0.0590204	0.13086	0.540540540540541	0.639427127211457	AML-MRC(1)_T	0	0
ENSG00000279572.1		-0.72076	0.105249	0.2071	0.297297297297297	0.465037910699242	AML-MRC(1)_T	0	0
ENSG00000284985.1		-0.72099	0.0566116	0.12663	0.378378378378378	0.47346251053075	AML-MRC(1)_T	0	0
ENSG00000128253.15	RFPL2	-0.72117	0.00684164	0.022124	0.864864864864865	0.939342881213142	AML-MRC(1)_T	0	0
ENSG00000037042.9	TUBG2	-0.72125	2.6598e-06	2.3135e-05	1	0.999157540016849	AML-MRC(1)_T	0	0
ENSG00000276454.1		-0.72138	0.156819	0.28134	0.216216216216216	0.319292333614153	AML-MRC(1)_T	0	0
ENSG00000234899.11	SOX9-AS1	-0.72143	0.0753759	0.15885	0.459459459459459	0.54759898904802	AML-MRC(1)_T	0	0
ENSG00000271314.1		-0.72166	0.0815242	0.16918	0.405405405405405	0.54759898904802	AML-MRC(1)_T	0	0
ENSG00000244405.8	ETV5	-0.72179	0.000956283	0.0041176	1	1	AML-MRC(1)_T	0	1
ENSG00000274252.1	GGTLC3	-0.72193	0.205016	0.34408	0.216216216216216	0.300758213984836	AML-MRC(1)_T	0	0
ENSG00000239315.4	RPL19P13	-0.722	0.163633	0.29061	0.162162162162162	0.352148272957035	AML-MRC(1)_T	0	0
ENSG00000275350.1		-0.72204	0.267644	0.41883	0.216216216216216	0.266217354675653	AML-MRC(1)_T	0	0
ENSG00000092853.14	CLSPN	-0.72225	1.39344e-05	0.00010048	1	1	AML-MRC(1)_T	0	0
ENSG00000174628.16	IQCK	-0.72232	9.30404e-09	1.4661e-07	1	0.999157540016849	AML-MRC(1)_T	0	0
ENSG00000183784.7	DOCK8-AS1	-0.72232	7.86357e-09	1.2574e-07	1	1	AML-MRC(1)_T	0	0
ENSG00000226621.1	RPL13AP27	-0.72243	0.0359697	0.087599	0.567567567567568	0.696714406065712	AML-MRC(1)_T	0	0
ENSG00000245662.4	LINC02211	-0.72282	0.0151992	0.043275	0.918918918918919	0.962931760741365	AML-MRC(1)_T	0	0
ENSG00000102879.16	CORO1A	-0.72295	4.17805e-12	1.3203e-10	1	1	AML-MRC(1)_T	0	0
ENSG00000259064.2		-0.72297	0.149615	0.2713	0.189189189189189	0.386689132266217	AML-MRC(1)_T	0	0
ENSG00000273330.1	CYP4F36P	-0.72298	0.136455	0.25335	0.216216216216216	0.319292333614153	AML-MRC(1)_T	0	0
ENSG00000101057.16	MYBL2	-0.72299	5.30675e-05	0.00032524	1	1	AML-MRC(1)_T	0	1
ENSG00000134242.16	PTPN22	-0.72306	2.91541e-09	5.0781e-08	1	1	AML-MRC(1)_T	0	0
ENSG00000201654.1	RNU6-7	-0.72312	0.0714708	0.15232	0.243243243243243	0.487784330244313	AML-MRC(1)_T	0	0
ENSG00000118523.6	CCN2	-0.72315	0.134255	0.25022	0.837837837837838	0.855096882898062	AML-MRC(1)_T	0	0
ENSG00000204397.8	CARD16	-0.72346	3.82059e-09	6.472e-08	1	1	AML-MRC(1)_T	0	0
ENSG00000253519.1		-0.72361	0.0498079	0.11432	0.432432432432432	0.666385846672283	AML-MRC(1)_T	0	0
ENSG00000051128.19	HOMER3	-0.72381	9.61221e-05	0.00055165	1	1	AML-MRC(1)_T	0	0
ENSG00000172538.7	FAM170B	-0.72389	0.190062	0.32514	0.0810810810810811	0.271272114574558	AML-MRC(1)_T	0	0
ENSG00000257368.2		-0.72391	0.081781	0.16959	0.405405405405405	0.462510530749789	AML-MRC(1)_T	0	0
ENSG00000186743.2	TPI1P3	-0.72393	0.00113254	0.0047825	0.864864864864865	0.924178601516428	AML-MRC(1)_T	0	0
ENSG00000279929.1		-0.72395	0.241602		0.0810810810810811	0.207245155855097	AML-MRC(1)_T	0	0
ENSG00000257225.1		-0.72411	0.0110778	0.033242	0.648648648648649	0.806234203875316	AML-MRC(1)_T	0	0
ENSG00000111412.6	SPRING1	-0.72417	5.77129e-15	3.1512e-13	1	1	AML-MRC(1)_T	0	0
ENSG00000253359.1	IGHV3-37	-0.72428	0.223101	0.36647	0.162162162162162	0.257792754844145	AML-MRC(1)_T	0	0
ENSG00000235214.1	FAM83C-AS1	-0.72469	0.0683646	0.14733	0.351351351351351	0.469250210614996	AML-MRC(1)_T	0	0
ENSG00000005844.19	ITGAL	-0.72473	3.3339e-07	3.6786e-06	1	1	AML-MRC(1)_T	1	0
ENSG00000197213.10	ZSCAN5B	-0.7249	0.00501784	0.017028	0.621621621621622	0.82055602358888	AML-MRC(1)_T	0	1
ENSG00000235573.2		-0.725	0.201164	0.33921	0.135135135135135	0.247683235046335	AML-MRC(1)_T	0	0
ENSG00000206579.9	XKR4	-0.72502	0.123649	0.23467	0.567567567567568	0.598146588037068	AML-MRC(1)_T	0	0
ENSG00000224887.1	NFYCP2	-0.72512	0.0442658	0.10395	0.513513513513513	0.619208087615838	AML-MRC(1)_T	0	0
ENSG00000204983.14	PRSS1	-0.72525	0.0660667	0.14343	0.459459459459459	0.613310867733783	AML-MRC(1)_T	0	0
ENSG00000255094.1		-0.72525	0.0242731	0.063583	0.459459459459459	0.714406065711879	AML-MRC(1)_T	0	0
ENSG00000121314.3	TAS2R8	-0.72539	0.0895842	0.18232	0.405405405405405	0.468407750631845	AML-MRC(1)_T	0	0
ENSG00000256612.7	CYP2B7P	-0.72553	0.00805221	0.025391	0.972972972972973	0.965459140690817	AML-MRC(1)_T	0	0
ENSG00000260286.4	ARMH2	-0.72558	0.00379729	0.013463	0.837837837837838	0.861836562763269	AML-MRC(1)_T	0	0
ENSG00000169297.8	NR0B1	-0.72564	0.337027	0.4943	0.189189189189189	0.338668913226622	AML-MRC(1)_T	0	1
ENSG00000233085.5		-0.72574	0.30959	0.46544	0.027027027027027	0.17944397641112	AML-MRC(1)_T	0	0
ENSG00000261371.6	PECAM1	-0.72577	2.31707e-07	2.6714e-06	1	1	AML-MRC(1)_T	1	0
ENSG00000119321.9	FKBP15	-0.72588	8.90284e-13	3.2336e-11	1	1	AML-MRC(1)_T	0	0
ENSG00000259810.2		-0.72589	0.0101872	0.030961	0.702702702702703	0.813816343723673	AML-MRC(1)_T	0	0
ENSG00000258627.1		-0.72593	0.288032	0.4419	0.0540540540540541	0.198820556023589	AML-MRC(1)_T	0	0
ENSG00000171617.14	ENC1	-0.72597	2.75816e-05	0.00018255	1	1	AML-MRC(1)_T	0	0
ENSG00000134690.11	CDCA8	-0.72646	4.14793e-06	3.4269e-05	1	1	AML-MRC(1)_T	0	0
ENSG00000243033.2	GAPDHP47	-0.72646	0.0563926	0.12623	0.486486486486487	0.582982308340354	AML-MRC(1)_T	0	0
ENSG00000182921.9	GPATCH11P1	-0.72652	0.0400628	0.095829	0.594594594594595	0.661331086773378	AML-MRC(1)_T	0	0
ENSG00000237251.2		-0.72663	0.317114	0.47373	0.243243243243243	0.2106149957877	AML-MRC(1)_T	0	0
ENSG00000250727.1		-0.72675	0.122159	0.23248	0.216216216216216	0.357203032855939	AML-MRC(1)_T	0	0
ENSG00000133639.6	BTG1	-0.72682	6.6101e-07	6.7328e-06	1	1	AML-MRC(1)_T	0	0
ENSG00000001036.14	FUCA2	-0.72684	2.62591e-18	2.8638e-16	1	1	AML-MRC(1)_T	0	0
ENSG00000124496.12	TRERF1	-0.72687	5.50462e-10	1.1269e-08	1	1	AML-MRC(1)_T	0	1
ENSG00000275789.1	MIR8064	-0.72694	0.0244797	0.06405	0.594594594594595	0.686604886267902	AML-MRC(1)_T	0	0
ENSG00000086300.16	SNX10	-0.72697	5.32246e-07	5.554e-06	1	1	AML-MRC(1)_T	0	0
ENSG00000109047.8	RCVRN	-0.72706	0.000846195	0.0037069	0.918918918918919	0.987363100252738	AML-MRC(1)_T	0	0
ENSG00000159720.12	ATP6V0D1	-0.72715	6.40432e-13	2.3869e-11	1	1	AML-MRC(1)_T	0	0
ENSG00000237741.1		-0.72737	0.074693	0.15773	0.567567567567568	0.529907329401853	AML-MRC(1)_T	0	0
ENSG00000204779.2	FOXD4L5	-0.72745	0.197187	0.33428	0.108108108108108	0.251895534962089	AML-MRC(1)_T	0	1
ENSG00000106066.15	CPVL	-0.72755	0.00394617	0.013906	1	1	AML-MRC(1)_T	1	0
ENSG00000197641.12	SERPINB13	-0.72783	0.162931	0.28966	0.351351351351351	0.40016849199663	AML-MRC(1)_T	0	0
ENSG00000148773.14	MKI67	-0.72789	0.000133848	0.00073883	1	1	AML-MRC(1)_T	0	0
ENSG00000230869.1	AGAP10P	-0.72795	4.53076e-05	0.00028314	1	0.995787700084246	AML-MRC(1)_T	0	0
ENSG00000213126.2	TXNL4AP1	-0.7281	0.265908	0.41689	0.135135135135135	0.211457455770851	AML-MRC(1)_T	0	0
ENSG00000225982.1		-0.72822	0.170361	0.29939	0.135135135135135	0.272114574557708	AML-MRC(1)_T	0	0
ENSG00000213509.4	PPIAP16	-0.72865	0.00760472	0.024204	0.72972972972973	0.822240943555181	AML-MRC(1)_T	0	0
ENSG00000269978.1		-0.72881	0.0791884	0.16537	0.324324324324324	0.528222409435552	AML-MRC(1)_T	0	0
ENSG00000251206.1	TILRLS	-0.72886	0.160229	0.28612	0.108108108108108	0.282224094355518	AML-MRC(1)_T	0	0
ENSG00000283462.2		-0.72928	0.277409	0.42994	0.135135135135135	0.217354675652906	AML-MRC(1)_T	0	0
ENSG00000187091.14	PLCD1	-0.72935	7.61272e-09	1.221e-07	1	1	AML-MRC(1)_T	0	0
ENSG00000203581.7	OR1F2P	-0.72949	0.131839	0.24686	0.324324324324324	0.4212299915754	AML-MRC(1)_T	0	0
ENSG00000200883.1		-0.72951	0.0473126	0.10968	0.567567567567568	0.662173546756529	AML-MRC(1)_T	0	0
ENSG00000197520.10	FAM177B	-0.7296	0.000338707	0.0016651	1	0.998315080033698	AML-MRC(1)_T	0	0
ENSG00000226816.3		-0.72994	0.0762284	0.16019	0.837837837837838	0.907329401853412	AML-MRC(1)_T	0	0
ENSG00000287863.1		-0.73002	0.0475388	0.11013	0.486486486486487	0.595619208087616	AML-MRC(1)_T	0	0
ENSG00000251443.2	LINC02160	-0.73027	0.107245	0.21011	0.648648648648649	0.637742207245156	AML-MRC(1)_T	0	0
ENSG00000146410.12	MTFR2	-0.73049	1.16955e-08	1.7991e-07	1	1	AML-MRC(1)_T	0	0
ENSG00000207155.1	RNY1P14	-0.73052	0.172486	0.30215	0.216216216216216	0.304128053917439	AML-MRC(1)_T	0	0
ENSG00000214894.6	LINC00243	-0.73052	0.00126015	0.0052374	0.945945945945946	0.958719460825611	AML-MRC(1)_T	0	0
ENSG00000219163.2	HMGB1P20	-0.73053	0.000312667	0.0015524	0.864864864864865	0.952822240943555	AML-MRC(1)_T	0	0
ENSG00000231005.1	RPL39P39	-0.73056	0.227056	0.37133	0.216216216216216	0.331086773378265	AML-MRC(1)_T	0	0
ENSG00000253931.1	LINC02990	-0.73061	0.0889294	0.18124	0.432432432432432	0.572872788542544	AML-MRC(1)_T	0	0
ENSG00000236689.1	MTCO2P21	-0.73062	0.346283	0.50359	0.0540540540540541	0.171019376579612	AML-MRC(1)_T	0	0
ENSG00000122952.17	ZWINT	-0.73094	2.71215e-06	2.3531e-05	1	1	AML-MRC(1)_T	0	0
ENSG00000264990.1		-0.73094	0.272603	0.42442	0.108108108108108	0.197135636057287	AML-MRC(1)_T	0	0
ENSG00000237979.1	DNAJB12P1	-0.73104	0.0949632	0.19086	0.27027027027027	0.433866891322662	AML-MRC(1)_T	0	0
ENSG00000235808.1	MYL6P2	-0.73107	0.0151724	0.043217	0.648648648648649	0.764111204717776	AML-MRC(1)_T	0	0
ENSG00000198018.7	ENTPD7	-0.73125	6.1857e-09	1.0098e-07	1	1	AML-MRC(1)_T	1	0
ENSG00000285685.1		-0.73146	0.106845	0.20946	0.324324324324324	0.426284751474305	AML-MRC(1)_T	0	0
ENSG00000235314.1	LINC00957	-0.73153	1.10344e-06	1.0599e-05	1	1	AML-MRC(1)_T	0	0
ENSG00000137440.5	FGFBP1	-0.7316	0.263326	0.41392	0.108108108108108	0.208087615838248	AML-MRC(1)_T	0	0
ENSG00000223756.7	TSSC2	-0.73163	0.0142317	0.041008	0.918918918918919	0.891322662173547	AML-MRC(1)_T	0	0
ENSG00000265316.1		-0.7317	0.192523	0.32821	0.162162162162162	0.339511373209773	AML-MRC(1)_T	0	0
ENSG00000287395.1		-0.7319	0.0882981	0.18025	0.351351351351351	0.446503791069924	AML-MRC(1)_T	0	0
ENSG00000255133.2	LINC02721	-0.73199	0.0288855	0.073269	0.567567567567568	0.674810446503791	AML-MRC(1)_T	0	0
ENSG00000167483.19	NIBAN3	-0.73203	0.0021115	0.0081695	1	1	AML-MRC(1)_T	0	0
ENSG00000258654.1		-0.73226	0.174234	0.30444	0.162162162162162	0.377422072451559	AML-MRC(1)_T	0	0
ENSG00000137968.16	SLC44A5	-0.73229	0.190137	0.32525	0.702702702702703	0.752316764953665	AML-MRC(1)_T	1	0
ENSG00000140067.6	FAM181A	-0.7325	0.229282	0.37393	0.162162162162162	0.235888795282224	AML-MRC(1)_T	0	0
ENSG00000231574.6	LINC02015	-0.73258	0.291117	0.44518	0.0810810810810811	0.193765796124684	AML-MRC(1)_T	0	0
ENSG00000253616.5	CHILL1	-0.73286	0.00214074	0.0082656	0.972972972972973	0.951979780960404	AML-MRC(1)_T	0	0
ENSG00000160963.14	COL26A1	-0.73305	0.0751995	0.15857	0.675675675675676	0.751474304970514	AML-MRC(1)_T	0	0
ENSG00000090530.10	P3H2	-0.73321	0.0440385	0.10354	0.783783783783784	0.885425442291491	AML-MRC(1)_T	0	0
ENSG00000241929.1	WDR70P1	-0.73324	0.106819	0.20945	0.162162162162162	0.352148272957035	AML-MRC(1)_T	0	0
ENSG00000213214.5	ARHGEF35	-0.73331	0.0070565	0.022717	0.918918918918919	0.869418702611626	AML-MRC(1)_T	0	0
ENSG00000147894.17	C9orf72	-0.73333	8.20264e-08	1.0588e-06	1	1	AML-MRC(1)_T	0	0
ENSG00000229129.1	ACTG1P2	-0.73338	0.0244807	0.06405	0.486486486486487	0.773378264532435	AML-MRC(1)_T	0	0
ENSG00000173253.15	DMRT2	-0.7338	0.224713	0.36835	0.324324324324324	0.305812973883741	AML-MRC(1)_T	0	1
ENSG00000156466.10	GDF6	-0.73396	0.144143	0.26384	0.567567567567568	0.496208930075821	AML-MRC(1)_T	0	0
ENSG00000178999.13	AURKB	-0.73408	3.04998e-05	0.00019944	1	1	AML-MRC(1)_T	0	0
ENSG00000230074.3		-0.73419	0.00174206	0.0069248	0.972972972972973	0.969671440606571	AML-MRC(1)_T	0	0
ENSG00000108828.16	VAT1	-0.73425	2.8916e-09	5.0437e-08	1	1	AML-MRC(1)_T	0	0
ENSG00000168398.7	BDKRB2	-0.73431	0.16642	0.2943	0.297297297297297	0.512215669755687	AML-MRC(1)_T	0	0
ENSG00000264582.2	RN7SL326P	-0.73433	0.366431	0.52369	0.108108108108108	0.203032855939343	AML-MRC(1)_T	0	0
ENSG00000254023.1	PKMP4	-0.73438	0.0179069	0.049554	0.540540540540541	0.721988205560236	AML-MRC(1)_T	0	0
ENSG00000243316.7	GUCY2GP	-0.73445	0.0799088	0.16653	0.351351351351351	0.518112889637742	AML-MRC(1)_T	0	0
ENSG00000130558.20	OLFM1	-0.73451	0.0942069	0.18969	0.675675675675676	0.724515585509688	AML-MRC(1)_T	1	0
ENSG00000199598.1	RNU6-859P	-0.73452	0.114562	0.22117	0.405405405405405	0.451558550968829	AML-MRC(1)_T	0	0
ENSG00000235240.1		-0.73468	0.11355	0.21969	0.324324324324324	0.427127211457456	AML-MRC(1)_T	0	0
ENSG00000218198.3	RPS20P32	-0.73478	0.125093	0.23675	0.378378378378378	0.454085930918281	AML-MRC(1)_T	0	0
ENSG00000105369.10	CD79A	-0.73505	0.000411118	0.001975	1	1	AML-MRC(1)_T	1	0
ENSG00000227960.1		-0.7351	0.208769	0.34892	0.108108108108108	0.24262847514743	AML-MRC(1)_T	0	0
ENSG00000268460.2		-0.73516	0.109831	0.21403	0.324324324324324	0.497893850042123	AML-MRC(1)_T	0	0
ENSG00000225062.1	CATIP-AS1	-0.73523	0.0142708	0.041088	0.540540540540541	0.707666385846672	AML-MRC(1)_T	0	0
ENSG00000205846.4	CLEC6A	-0.73537	0.0598461	0.13234	0.459459459459459	0.68407750631845	AML-MRC(1)_T	0	0
ENSG00000230852.2	LINC02857	-0.7354	0.122524	0.233	0.216216216216216	0.366470092670598	AML-MRC(1)_T	0	0
ENSG00000265646.2	TUFMP1	-0.7355	0.00495353	0.016846	0.72972972972973	0.887952822240944	AML-MRC(1)_T	0	0
ENSG00000286746.1		-0.73555	0.0544521	0.12276	0.486486486486487	0.615838247683235	AML-MRC(1)_T	0	0
ENSG00000105011.9	ASF1B	-0.73567	1.0393e-05	7.7667e-05	1	1	AML-MRC(1)_T	0	0
ENSG00000287893.1		-0.73591	0.0900905	0.18313	0.351351351351351	0.435551811288964	AML-MRC(1)_T	0	0
ENSG00000244476.3	ERVFRD-1	-0.73617	0.00209818	0.0081264	1	0.995787700084246	AML-MRC(1)_T	0	0
ENSG00000198715.13	GLMP	-0.73635	1.26448e-12	4.4292e-11	1	1	AML-MRC(1)_T	0	1
ENSG00000108387.15	SEPTIN4	-0.73639	0.00205727	0.0079926	1	0.998315080033698	AML-MRC(1)_T	0	0
ENSG00000228305.2	PRELID1P6	-0.73645	3.85899e-07	4.1886e-06	1	1	AML-MRC(1)_T	0	0
ENSG00000251249.2	LINC03074	-0.73651	0.20495	0.34401	0.243243243243243	0.320977253580455	AML-MRC(1)_T	0	0
ENSG00000118564.15	FBXL5	-0.73655	1.61528e-14	8.1973e-13	1	1	AML-MRC(1)_T	0	0
ENSG00000255265.1	TMA16P1	-0.7368	0.172289	0.30186	0.108108108108108	0.249368155012637	AML-MRC(1)_T	0	0
ENSG00000274698.1		-0.73706	0.0992586	0.19785	0.243243243243243	0.44229149115417	AML-MRC(1)_T	0	0
ENSG00000213172.3		-0.73737	0.0282199	0.071865	0.594594594594595	0.760741364785173	AML-MRC(1)_T	0	0
ENSG00000267703.1		-0.73762	0.0200896	0.054451	0.648648648648649	0.762426284751474	AML-MRC(1)_T	0	0
ENSG00000114473.14	IQCG	-0.73765	2.37778e-13	9.7116e-12	1	1	AML-MRC(1)_T	0	0
ENSG00000238777.1	RNU7-141P	-0.73842	0.228427	0.37293	0.189189189189189	0.251895534962089	AML-MRC(1)_T	0	0
ENSG00000266109.1	MIR4440	-0.73845	0.0345233	0.084733	0.648648648648649	0.65290648694187	AML-MRC(1)_T	0	0
ENSG00000129028.9	THAP10	-0.73855	0.0444674	0.10436	0.702702702702703	0.743892165122157	AML-MRC(1)_T	0	1
ENSG00000237211.2	SETP4	-0.73855	0.0133957	0.039033	0.540540540540541	0.756529064869419	AML-MRC(1)_T	0	0
ENSG00000130066.16	SAT1	-0.73868	1.42953e-05	0.00010272	1	1	AML-MRC(1)_T	0	0
ENSG00000250616.2	YPEL3-DT	-0.7387	0.00121302	0.0050629	0.972972972972973	0.952822240943555	AML-MRC(1)_T	0	0
ENSG00000144550.13	CPNE9	-0.73876	1.0786e-06	1.0385e-05	1	0.994102780117944	AML-MRC(1)_T	0	0
ENSG00000112486.17	CCR6	-0.73877	0.00398319	0.014018	0.918918918918919	0.921651221566976	AML-MRC(1)_T	0	0
ENSG00000126822.17	PLEKHG3	-0.73886	0.000486324	0.0022877	1	1	AML-MRC(1)_T	0	0
ENSG00000221866.9	PLXNA4	-0.73901	0.00451475	0.015596	1	1	AML-MRC(1)_T	1	1
ENSG00000204475.10	NCR3	-0.73922	4.36018e-05	0.00027364	1	0.999157540016849	AML-MRC(1)_T	1	0
ENSG00000233755.1		-0.73937	0.115015	0.22187	0.297297297297297	0.485256950294861	AML-MRC(1)_T	0	0
ENSG00000286195.1		-0.73961	0.26632	0.41733	0.162162162162162	0.216512215669756	AML-MRC(1)_T	0	0
ENSG00000287119.1		-0.73961	0.135873	0.25253	0.243243243243243	0.395113732097725	AML-MRC(1)_T	0	0
ENSG00000205784.4	ARRDC5	-0.73962	1.08264e-07	1.3581e-06	1	1	AML-MRC(1)_T	0	0
ENSG00000167619.13	TMEM145	-0.73971	0.00715851	0.022992	0.675675675675676	0.898062342038753	AML-MRC(1)_T	0	0
ENSG00000266190.1		-0.73972	0.157837	0.28277	0.189189189189189	0.304128053917439	AML-MRC(1)_T	0	0
ENSG00000259242.2		-0.73982	0.0286033	0.072674	0.702702702702703	0.802021903959562	AML-MRC(1)_T	0	0
ENSG00000143771.12	CNIH4	-0.73994	1.05346e-11	3.0772e-10	1	1	AML-MRC(1)_T	0	0
ENSG00000102802.10	MEDAG	-0.74005	0.128397	0.24161	0.459459459459459	0.548441449031171	AML-MRC(1)_T	0	0
ENSG00000266943.1	RPSAP66	-0.74012	0.176078	0.30678	0.162162162162162	0.292333614153328	AML-MRC(1)_T	0	0
ENSG00000266989.1	FTLP5	-0.74024	0.0148081	0.04239	0.675675675675676	0.834035383319292	AML-MRC(1)_T	0	0
ENSG00000163815.6	CLEC3B	-0.74036	0.0258053	0.066884	0.918918918918919	0.890480202190396	AML-MRC(1)_T	0	0
ENSG00000253580.1	TRMT10BP1	-0.74041	0.136608	0.25352	0.27027027027027	0.338668913226622	AML-MRC(1)_T	0	0
ENSG00000255428.1		-0.74047	0.111888	0.21706	0.189189189189189	0.333614153327717	AML-MRC(1)_T	0	0
ENSG00000232328.3		-0.7406	0.102126	0.20235	0.27027027027027	0.357203032855939	AML-MRC(1)_T	0	0
ENSG00000286248.1		-0.74072	0.000110143	0.00062201	1	0.982308340353833	AML-MRC(1)_T	0	0
ENSG00000239791.2		-0.741	0.0305799	0.076743	0.540540540540541	0.605728727885425	AML-MRC(1)_T	0	0
ENSG00000142945.13	KIF2C	-0.74108	1.71075e-06	1.5623e-05	1	1	AML-MRC(1)_T	0	0
ENSG00000188257.12	PLA2G2A	-0.74139	0.34334	0.50062	0.108108108108108	0.192080876158382	AML-MRC(1)_T	0	0
ENSG00000235673.1		-0.7414	0.0024768	0.0093689	0.837837837837838	0.914069081718618	AML-MRC(1)_T	0	0
ENSG00000225185.3	PPIAP8	-0.74152	0.0282279	0.071879	0.540540540540541	0.651221566975569	AML-MRC(1)_T	0	0
ENSG00000255247.1	NECTIN1-AS1	-0.74156	0.0424633	0.10043	0.621621621621622	0.711036225779275	AML-MRC(1)_T	0	0
ENSG00000274280.1	MIR6069	-0.74202	0.00335526	0.012111	0.864864864864865	0.930075821398484	AML-MRC(1)_T	0	0
ENSG00000160255.18	ITGB2	-0.74203	1.35137e-06	1.2654e-05	1	1	AML-MRC(1)_T	1	1
ENSG00000229001.1	ACTBP14	-0.74226	0.0115778	0.034482	0.567567567567568	0.750631844987363	AML-MRC(1)_T	0	0
ENSG00000254946.2	LINC02751	-0.74244	0.282832	0.43588	0.0810810810810811	0.192080876158382	AML-MRC(1)_T	0	0
ENSG00000227002.2	SNRPEP10	-0.7427	0.219454	0.362	0.108108108108108	0.222409435551811	AML-MRC(1)_T	0	0
ENSG00000243295.2	CFAP20DC-DT	-0.74299	0.0991221	0.19765	0.297297297297297	0.497893850042123	AML-MRC(1)_T	0	0
ENSG00000257746.2		-0.74304	0.11048	0.21494	0.378378378378378	0.477674810446504	AML-MRC(1)_T	0	0
ENSG00000232185.1	CNOT7P2	-0.74311	0.0639385	0.1397	0.27027027027027	0.500421229991575	AML-MRC(1)_T	0	0
ENSG00000140463.14	BBS4	-0.74321	5.59266e-21	1.005e-18	1	1	AML-MRC(1)_T	0	0
ENSG00000206585.1	RNVU1-7	-0.74327	0.0640029	0.13981	0.486486486486487	0.670598146588037	AML-MRC(1)_T	0	0
ENSG00000236764.4	COX7A2P2	-0.74327	0.0350096	0.085676	0.540540540540541	0.661331086773378	AML-MRC(1)_T	0	0
ENSG00000256826.1	ATP5MFP4	-0.74329	0.000114918	0.00064537	1	0.978096040438079	AML-MRC(1)_T	0	0
ENSG00000198883.12	PNMA5	-0.74377	0.0161361	0.045433	0.972972972972973	0.956192080876158	AML-MRC(1)_T	0	0
ENSG00000227288.3	ARID3BP1	-0.74383	0.000920137	0.003982	0.837837837837838	0.956192080876158	AML-MRC(1)_T	0	0
ENSG00000137462.9	TLR2	-0.74398	4.45687e-06	3.6587e-05	1	1	AML-MRC(1)_T	1	1
ENSG00000263527.1	MIR4526	-0.74398	0.0762554	0.16022	0.405405405405405	0.509688289806234	AML-MRC(1)_T	0	0
ENSG00000144834.14	TAGLN3	-0.74399	0.0584499	0.12986	0.297297297297297	0.540016849199663	AML-MRC(1)_T	0	0
ENSG00000266938.1		-0.74426	0.103333	0.20421	0.216216216216216	0.426284751474305	AML-MRC(1)_T	0	0
ENSG00000135409.11	AMHR2	-0.74429	0.018361	0.050588	0.783783783783784	0.88374052232519	AML-MRC(1)_T	0	0
ENSG00000177989.13	ODF3B	-0.74433	0.000132666	0.00073318	1	1	AML-MRC(1)_T	0	0
ENSG00000137877.10	SPTBN5	-0.74436	2.08182e-05	0.00014298	1	1	AML-MRC(1)_T	0	0
ENSG00000277775.2	H3C7	-0.74436	0.0278983	0.071176	0.945945945945946	0.840775063184499	AML-MRC(1)_T	0	0
ENSG00000240471.1	PHB1P8	-0.74459	0.0169508	0.047354	0.594594594594595	0.731255265374895	AML-MRC(1)_T	0	0
ENSG00000146592.17	CREB5	-0.7449	0.000988284	0.0042436	1	1	AML-MRC(1)_T	0	1
ENSG00000223721.3	UQCRFS1P2	-0.74502	0.121069	0.23097	0.324324324324324	0.385846672283067	AML-MRC(1)_T	0	0
ENSG00000161798.7	AQP5	-0.74509	0.280622	0.43356	0.135135135135135	0.211457455770851	AML-MRC(1)_T	0	0
ENSG00000100055.21	CYTH4	-0.74522	1.16925e-07	1.4574e-06	1	1	AML-MRC(1)_T	0	0
ENSG00000258320.1		-0.74522	0.0927635	0.18737	0.351351351351351	0.481044650379107	AML-MRC(1)_T	0	0
ENSG00000105642.15	KCNN1	-0.74528	0.0156542	0.044345	1	0.973041280539174	AML-MRC(1)_T	0	0
ENSG00000147606.9	SLC26A7	-0.74529	0.009427	0.028972	0.702702702702703	0.887952822240944	AML-MRC(1)_T	0	0
ENSG00000184139.8	RPL7AP28	-0.74546	0.446548	0.60068	0.135135135135135	0.291491154170177	AML-MRC(1)_T	0	0
ENSG00000166510.14	CCDC68	-0.74592	0.0141476	0.04081	0.945945945945946	0.911541701769166	AML-MRC(1)_T	0	0
ENSG00000237106.2	FABP5P15	-0.74601	0.326626	0.48376	0.216216216216216	0.230834035383319	AML-MRC(1)_T	0	0
ENSG00000234191.1	LINC01283	-0.74622	0.180983	0.31326	0.108108108108108	0.384161752316765	AML-MRC(1)_T	0	0
ENSG00000202461.1		-0.74625	0.000183292	0.00097466	0.972972972972973	0.946082561078349	AML-MRC(1)_T	0	0
ENSG00000286939.1		-0.74631	0.00893914	0.027742	0.72972972972973	0.77927548441449	AML-MRC(1)_T	0	0
ENSG00000226601.1		-0.74663	0.18174	0.31425	0.0540540540540541	0.24262847514743	AML-MRC(1)_T	0	0
ENSG00000186766.8	FOXI2	-0.74671	0.228443	0.37295	0.297297297297297	0.333614153327717	AML-MRC(1)_T	0	1
ENSG00000127564.17	PKMYT1	-0.74677	1.5162e-05	0.00010818	1	1	AML-MRC(1)_T	0	0
ENSG00000248335.1		-0.74683	0.217332	0.35946	0.216216216216216	0.327716933445661	AML-MRC(1)_T	0	0
ENSG00000150893.11	FREM2	-0.74697	0.273903	0.42599	0.216216216216216	0.323504633529907	AML-MRC(1)_T	1	0
ENSG00000240707.3	LINC01168	-0.74701	0.239169	0.38586	0.162162162162162	0.232518955349621	AML-MRC(1)_T	0	0
ENSG00000231978.2		-0.74728	0.0374216	0.090559	0.702702702702703	0.699241786015164	AML-MRC(1)_T	0	0
ENSG00000287489.1		-0.74732	0.189904	0.32493	0.297297297297297	0.401853411962932	AML-MRC(1)_T	0	0
ENSG00000275379.2	H3C11	-0.74751	0.00821555	0.025817	0.864864864864865	0.937657961246841	AML-MRC(1)_T	0	0
ENSG00000260271.3		-0.74764	0.0113175	0.033827	0.810810810810811	0.855939342881213	AML-MRC(1)_T	0	0
ENSG00000132259.13	CNGA4	-0.74774	0.000152021	0.00082591	1	0.985678180286436	AML-MRC(1)_T	0	0
ENSG00000232528.3		-0.74792	0.000926812	0.0040058	0.918918918918919	0.9469250210615	AML-MRC(1)_T	0	0
ENSG00000253374.5		-0.7481	0.110433	0.21487	0.108108108108108	0.292333614153328	AML-MRC(1)_T	0	0
ENSG00000238880.1	RNU7-59P	-0.74814	0.0206733	0.055772	0.486486486486487	0.653748946925021	AML-MRC(1)_T	0	0
ENSG00000284825.1		-0.74838	0.00734515	0.023495	0.837837837837838	0.855096882898062	AML-MRC(1)_T	0	0
ENSG00000277566.1		-0.74839	0.00372666	0.013245	0.783783783783784	0.874473462510531	AML-MRC(1)_T	0	0
ENSG00000250425.1	OR7E35P	-0.74845	0.145648	0.26585	0.135135135135135	0.32603201347936	AML-MRC(1)_T	0	0
ENSG00000233080.3	LINC01399	-0.74881	0.0185769	0.051046	0.810810810810811	0.839090143218197	AML-MRC(1)_T	0	0
ENSG00000258521.1		-0.74905	0.000400984	0.0019319	1	0.990732940185341	AML-MRC(1)_T	0	0
ENSG00000171848.16	RRM2	-0.74913	4.93726e-05	0.00030499	1	1	AML-MRC(1)_T	0	0
ENSG00000237419.1		-0.74925	0.238718	0.38538	0.135135135135135	0.223251895534962	AML-MRC(1)_T	0	0
ENSG00000112742.10	TTK	-0.74936	5.37078e-06	4.3206e-05	1	1	AML-MRC(1)_T	0	0
ENSG00000181786.5	ACTL9	-0.74942	0.225698	0.36966	0.108108108108108	0.234203875315922	AML-MRC(1)_T	0	0
ENSG00000256799.1		-0.74942	0.0228296	0.060449	0.648648648648649	0.735467565290649	AML-MRC(1)_T	0	0
ENSG00000241456.1		-0.74962	0.137713	0.25512	0.297297297297297	0.346251053074979	AML-MRC(1)_T	0	0
ENSG00000277268.2	LHX1-DT	-0.7498	0.182531	0.31528	0.189189189189189	0.269587194608256	AML-MRC(1)_T	0	0
ENSG00000186810.8	CXCR3	-0.75	0.00137134	0.0056299	1	0.999157540016849	AML-MRC(1)_T	1	0
ENSG00000277152.1		-0.75014	0.0159741	0.045084	0.594594594594595	0.874473462510531	AML-MRC(1)_T	0	0
ENSG00000236152.1	MRPS36P1	-0.75024	0.00128283	0.0053172	0.756756756756757	0.876158382476832	AML-MRC(1)_T	0	0
ENSG00000287229.1		-0.75031	0.0212662	0.057041	0.675675675675676	0.782645324347094	AML-MRC(1)_T	0	0
ENSG00000265342.1		-0.75033	0.000846162	0.0037069	1	0.973883740522325	AML-MRC(1)_T	0	0
ENSG00000232759.1	STEAP1B-AS1	-0.75042	0.0988375	0.19721	0.297297297297297	0.50547598989048	AML-MRC(1)_T	0	0
ENSG00000161888.11	SPC24	-0.75044	3.08675e-05	0.00020159	1	0.999157540016849	AML-MRC(1)_T	0	0
ENSG00000139445.18	FOXN4	-0.75054	0.0728879	0.1546	0.513513513513513	0.525695029486099	AML-MRC(1)_T	0	1
ENSG00000267334.1	KIF18B-DT	-0.7506	0.166613	0.29454	0.243243243243243	0.325189553496209	AML-MRC(1)_T	0	0
ENSG00000137752.24	CASP1	-0.75071	6.40664e-08	8.4711e-07	1	1	AML-MRC(1)_T	0	0
ENSG00000254777.5		-0.75088	7.94997e-06	6.1282e-05	0.972972972972973	0.98989048020219	AML-MRC(1)_T	0	0
ENSG00000241832.1	CECR3	-0.75091	0.144221	0.26396	0.135135135135135	0.280539174389216	AML-MRC(1)_T	0	0
ENSG00000243023.2	UBA52P3	-0.75102	0.00506529	0.017162	0.756756756756757	0.876158382476832	AML-MRC(1)_T	0	0
ENSG00000134489.7	HRH4	-0.75135	0.00274052	0.010219	0.972972972972973	0.983150800336984	AML-MRC(1)_T	0	0
ENSG00000179934.7	CCR8	-0.75151	0.0274099	0.070196	0.810810810810811	0.814658803706824	AML-MRC(1)_T	0	0
ENSG00000258312.1		-0.75176	0.231922		0	0.196293176074136	AML-MRC(1)_T	0	0
ENSG00000144852.19	NR1I2	-0.75189	7.65576e-06	5.928e-05	1	0.998315080033698	AML-MRC(1)_T	0	1
ENSG00000248994.2		-0.75194	0.161289	0.28761	0.216216216216216	0.37910699241786	AML-MRC(1)_T	0	0
ENSG00000201041.1	RNA5SP242	-0.75209	0.308686		0.027027027027027	0.176916596461668	AML-MRC(1)_T	0	0
ENSG00000266288.1	LINC02974	-0.75275	0.154867	0.2785	0.216216216216216	0.359730412805392	AML-MRC(1)_T	0	0
ENSG00000240484.1	RPL31P6	-0.75287	0.0701507	0.1501	0.378378378378378	0.517270429654591	AML-MRC(1)_T	0	0
ENSG00000186732.14	MPPED1	-0.75293	0.0148084	0.04239	0.783783783783784	0.848357203032856	AML-MRC(1)_T	0	0
ENSG00000116741.8	RGS2	-0.75311	0.000369901	0.0017983	1	1	AML-MRC(1)_T	0	0
ENSG00000223538.2		-0.75327	0.0724391	0.15388	0.243243243243243	0.388374052232519	AML-MRC(1)_T	0	0
ENSG00000134802.18	SLC43A3	-0.75338	1.10704e-14	5.7994e-13	1	1	AML-MRC(1)_T	1	0
ENSG00000249364.6	LINC02997	-0.75344	0.153	0.27602	0.243243243243243	0.359730412805392	AML-MRC(1)_T	0	0
ENSG00000189275.4	LINC01164	-0.75369	0.156049	0.2802	0.459459459459459	0.458298230834035	AML-MRC(1)_T	0	0
ENSG00000154839.10	SKA1	-0.75379	1.57125e-05	0.00011172	1	1	AML-MRC(1)_T	0	0
ENSG00000185261.14	KIAA0825	-0.75384	8.32151e-08	1.0728e-06	1	0.999157540016849	AML-MRC(1)_T	0	0
ENSG00000252367.1		-0.75389	0.00255506	0.0096226	0.864864864864865	0.954507160909857	AML-MRC(1)_T	0	0
ENSG00000210112.1	MT-TM	-0.75426	0.106147	0.20844	0.351351351351351	0.508003369839933	AML-MRC(1)_T	0	0
ENSG00000255595.5		-0.75452	0.0999427	0.19894	0.378378378378378	0.445661331086773	AML-MRC(1)_T	0	0
ENSG00000273812.3	LINC02970	-0.75466	4.16123e-06	3.4337e-05	1	1	AML-MRC(1)_T	0	0
ENSG00000172375.14	C2CD2L	-0.7548	1.62758e-16	1.2209e-14	1	1	AML-MRC(1)_T	0	0
ENSG00000117410.14	ATP6V0B	-0.7555	1.80541e-14	9.0893e-13	1	1	AML-MRC(1)_T	0	0
ENSG00000102174.9	PHEX	-0.75551	0.00729642	0.02336	0.918918918918919	0.967144060657119	AML-MRC(1)_T	0	0
ENSG00000015475.19	BID	-0.75562	5.47787e-20	8.2634e-18	1	1	AML-MRC(1)_T	0	0
ENSG00000288235.1	FAM106C	-0.7559	0.0824573	0.17075	0.72972972972973	0.713563605728728	AML-MRC(1)_T	0	0
ENSG00000110697.13	PITPNM1	-0.75626	2.71436e-11	7.3137e-10	1	1	AML-MRC(1)_T	0	0
ENSG00000168061.17	SAC3D1	-0.75634	7.36614e-08	9.5894e-07	1	1	AML-MRC(1)_T	0	0
ENSG00000241155.1	ARHGAP31-AS1	-0.75642	7.13008e-08	9.3078e-07	1	0.998315080033698	AML-MRC(1)_T	0	0
ENSG00000224144.1	ASH2LP1	-0.75651	0.172078	0.30162	0.0810810810810811	0.267059814658804	AML-MRC(1)_T	0	0
ENSG00000167987.11	VPS37C	-0.75654	2.07362e-13	8.5936e-12	1	1	AML-MRC(1)_T	0	0
ENSG00000221888.4	OR1C1	-0.75659	0.140893	0.25942	0.243243243243243	0.414490311710194	AML-MRC(1)_T	0	0
ENSG00000271818.1	RN7SKP4	-0.75667	0.0703697	0.15046	0.513513513513513	0.603201347935973	AML-MRC(1)_T	0	0
ENSG00000276127.1		-0.7571	0.0762375	0.16019	0.243243243243243	0.508845829823083	AML-MRC(1)_T	0	0
ENSG00000177994.16	C2orf73	-0.75713	0.139555	0.25758	0.243243243243243	0.327716933445661	AML-MRC(1)_T	0	0
ENSG00000275647.1		-0.75717	0.0105277	0.031818	0.72972972972973	0.80033698399326	AML-MRC(1)_T	0	0
ENSG00000284842.1	FAM91A2P	-0.75719	0.0275755	0.070518	0.675675675675676	0.669755686604886	AML-MRC(1)_T	0	0
ENSG00000151651.16	ADAM8	-0.7572	4.17851e-06	3.4459e-05	1	1	AML-MRC(1)_T	1	1
ENSG00000144331.20	ZNF385B	-0.75723	0.0323813	0.080443	0.648648648648649	0.802021903959562	AML-MRC(1)_T	0	1
ENSG00000206262.9	FOXL2NB	-0.75732	0.153544	0.27674	0.432432432432432	0.462510530749789	AML-MRC(1)_T	0	0
ENSG00000171794.4	UTF1	-0.75738	0.0247023	0.06454	0.648648648648649	0.892165122156698	AML-MRC(1)_T	0	1
ENSG00000258346.1		-0.75756	0.192565	0.32823	0.162162162162162	0.267059814658804	AML-MRC(1)_T	0	0
ENSG00000152229.18	PSTPIP2	-0.75767	2.79401e-10	6.1135e-09	1	1	AML-MRC(1)_T	0	0
ENSG00000128656.15	CHN1	-0.75768	0.000907295	0.003933	1	0.997472620050548	AML-MRC(1)_T	0	0
ENSG00000106013.15	ANKRD7	-0.75775	0.0475598	0.11017	0.621621621621622	0.647851727042965	AML-MRC(1)_T	0	0
ENSG00000286687.1		-0.75785	0.174689	0.30506	0.0540540540540541	0.245155855096883	AML-MRC(1)_T	0	0
ENSG00000180638.19	SLC47A2	-0.75786	0.00200496	0.0078188	0.837837837837838	0.89469250210615	AML-MRC(1)_T	0	0
ENSG00000228222.1		-0.75796	0.22788	0.37229	0.108108108108108	0.288963774220725	AML-MRC(1)_T	0	0
ENSG00000163017.14	ACTG2	-0.75812	0.0389667	0.09366	0.72972972972973	0.770008424599832	AML-MRC(1)_T	0	0
ENSG00000153395.10	LPCAT1	-0.75835	1.0615e-10	2.527e-09	1	1	AML-MRC(1)_T	0	0
ENSG00000229401.1	MIR5689HG	-0.75854	0.18129	0.3136	0.189189189189189	0.269587194608256	AML-MRC(1)_T	0	0
ENSG00000165495.16	PKNOX2	-0.75864	0.0753222	0.15876	0.675675675675676	0.721988205560236	AML-MRC(1)_T	0	1
ENSG00000267259.1	ERVE-1	-0.75865	0.0800897	0.16686	0.486486486486487	0.591406908171862	AML-MRC(1)_T	0	0
ENSG00000115977.20	AAK1	-0.75893	3.68164e-13	1.452e-11	1	1	AML-MRC(1)_T	0	0
ENSG00000249786.7	EAF1-AS1	-0.7592	1.16896e-05	8.6188e-05	1	0.98904802021904	AML-MRC(1)_T	0	0
ENSG00000230524.8	COL6A4P1	-0.75931	0.0482659	0.1115	0.513513513513513	0.633529907329402	AML-MRC(1)_T	0	0
ENSG00000236078.2	LINC01447	-0.75955	0.207012	0.34668	0.162162162162162	0.268744734625105	AML-MRC(1)_T	0	0
ENSG00000110799.14	VWF	-0.7597	0.00384141	0.013597	1	0.999157540016849	AML-MRC(1)_T	1	0
ENSG00000274932.1	MIR7150	-0.75979	0.242567	0.38985	0.297297297297297	0.383319292333614	AML-MRC(1)_T	0	0
ENSG00000172724.12	CCL19	-0.75989	0.133253	0.24881	0.378378378378378	0.461668070766639	AML-MRC(1)_T	0	0
ENSG00000076716.9	GPC4	-0.76004	0.0680105	0.14674	0.72972972972973	0.893850042122999	AML-MRC(1)_T	1	0
ENSG00000240912.1	H2BP3	-0.76007	0.0699583	0.14984	0.297297297297297	0.424599831508003	AML-MRC(1)_T	0	0
ENSG00000151475.6	SLC25A31	-0.76021	0.193499	0.3294	0.162162162162162	0.251895534962089	AML-MRC(1)_T	0	0
ENSG00000234902.6		-0.76029	0.000208747	0.0010927	0.972972972972973	0.956192080876158	AML-MRC(1)_T	0	0
ENSG00000250768.1	DPP3P1	-0.76038	0.144213	0.26396	0.0810810810810811	0.251053074978938	AML-MRC(1)_T	0	0
ENSG00000232675.7		-0.76039	0.0801308	0.16691	0.243243243243243	0.527379949452401	AML-MRC(1)_T	0	0
ENSG00000127954.13	STEAP4	-0.76085	0.0180263	0.049815	1	0.976411120471778	AML-MRC(1)_T	1	0
ENSG00000213527.5		-0.76097	0.25258	0.40113	0.216216216216216	0.261162594776748	AML-MRC(1)_T	0	0
ENSG00000174500.13	GCSAM	-0.7611	4.01496e-05	0.00025464	1	0.996630160067397	AML-MRC(1)_T	0	0
ENSG00000267568.6		-0.76147	0.0872118	0.17857	0.459459459459459	0.56866048862679	AML-MRC(1)_T	0	0
ENSG00000223131.1	RNA5SP304	-0.7615	0.318005	0.47465	0.0810810810810811	0.183656276326874	AML-MRC(1)_T	0	0
ENSG00000287420.1		-0.76161	0.00388314	0.013723	0.675675675675676	0.841617523167649	AML-MRC(1)_T	0	0
ENSG00000084710.14	EFR3B	-0.76178	0.00485062	0.016574	1	0.995787700084246	AML-MRC(1)_T	0	0
ENSG00000236921.1		-0.76179	0.27429		0.027027027027027	0.181128896377422	AML-MRC(1)_T	0	0
ENSG00000167286.10	CD3D	-0.76186	0.00148974	0.0060487	1	0.999157540016849	AML-MRC(1)_T	1	0
ENSG00000169228.14	RAB24	-0.76204	2.16297e-11	5.9128e-10	1	1	AML-MRC(1)_T	0	0
ENSG00000198353.8	HOXC4	-0.76205	0.0208362	0.05612	0.891891891891892	0.931760741364785	AML-MRC(1)_T	0	1
ENSG00000200448.1		-0.76205	0.320383	0.47713	0.027027027027027	0.172704296545914	AML-MRC(1)_T	0	0
ENSG00000235917.1	MTCO2P11	-0.76209	0.000500452	0.0023458	0.972972972972973	0.976411120471778	AML-MRC(1)_T	0	0
ENSG00000287640.1		-0.76268	0.0917459	0.18579	0.405405405405405	0.493681550126369	AML-MRC(1)_T	0	0
ENSG00000232124.3		-0.76306	0.0090114	0.027923	0.783783783783784	0.82055602358888	AML-MRC(1)_T	0	0
ENSG00000203527.2	SCUBE1-AS1	-0.76314	0.0328477	0.081357	0.648648648648649	0.68407750631845	AML-MRC(1)_T	0	0
ENSG00000124657.1	OR2B6	-0.76337	0.0102443	0.031098	0.864864864864865	0.92586352148273	AML-MRC(1)_T	0	0
ENSG00000279782.2	PPIAL4F	-0.76338	0.110401	0.21482	0.243243243243243	0.345408593091828	AML-MRC(1)_T	0	0
ENSG00000105963.15	ADAP1	-0.76347	2.27542e-06	2.0079e-05	1	1	AML-MRC(1)_T	0	0
ENSG00000185130.5	H2BC13	-0.76357	0.00128159	0.0053131	1	0.994102780117944	AML-MRC(1)_T	0	0
ENSG00000235485.1		-0.76368	0.0170007	0.047469	0.594594594594595	0.716933445661331	AML-MRC(1)_T	0	0
ENSG00000254288.1		-0.76371	0.00462046	0.015896	0.756756756756757	0.855939342881213	AML-MRC(1)_T	0	0
ENSG00000260177.1		-0.76388	0.0439305	0.10333	0.567567567567568	0.649536647009267	AML-MRC(1)_T	0	0
ENSG00000267177.1		-0.76388	0.277857	0.43041	0.162162162162162	0.224094355518113	AML-MRC(1)_T	0	0
ENSG00000125434.11	SLC25A35	-0.76402	6.34075e-16	4.2754e-14	1	1	AML-MRC(1)_T	0	0
ENSG00000214900.11	LINC01588	-0.76416	3.92072e-08	5.4436e-07	1	1	AML-MRC(1)_T	0	0
ENSG00000215915.10	ATAD3C	-0.76417	0.00325504	0.011806	1	0.98904802021904	AML-MRC(1)_T	0	0
ENSG00000172543.8	CTSW	-0.76467	1.40099e-05	0.00010095	1	1	AML-MRC(1)_T	0	0
ENSG00000230638.4		-0.7647	0.00240863	0.0091403	0.918918918918919	0.941027801179444	AML-MRC(1)_T	0	0
ENSG00000125753.14	VASP	-0.76489	1.62778e-15	1.0176e-13	1	1	AML-MRC(1)_T	0	0
ENSG00000113721.14	PDGFRB	-0.765	0.0026872	0.010048	1	0.998315080033698	AML-MRC(1)_T	1	0
ENSG00000260361.1		-0.76521	3.1939e-05	0.00020773	1	0.992417860151643	AML-MRC(1)_T	0	0
ENSG00000251309.1		-0.76551	0.0450833	0.10549	0.513513513513513	0.62089300758214	AML-MRC(1)_T	0	0
ENSG00000107719.9	PALD1	-0.76552	0.000306005	0.001522	1	1	AML-MRC(1)_T	0	0
ENSG00000234200.2		-0.76585	0.257978	0.40753	0.189189189189189	0.228306655433867	AML-MRC(1)_T	0	0
ENSG00000197766.8	CFD	-0.76597	0.0002255	0.0011695	1	1	AML-MRC(1)_T	0	0
ENSG00000227765.4	MYL12BP2	-0.76607	0.0123244	0.036347	0.675675675675676	0.794439764111205	AML-MRC(1)_T	0	0
ENSG00000248850.1	SF3A2P1	-0.76622	0.0947702	0.19055	0.135135135135135	0.338668913226622	AML-MRC(1)_T	0	0
ENSG00000130881.14	LRP3	-0.76638	0.000584886	0.0026828	1	1	AML-MRC(1)_T	0	0
ENSG00000187537.13	POTEG	-0.7666	0.00206008	0.0080017	0.756756756756757	0.914069081718618	AML-MRC(1)_T	0	0
ENSG00000156959.9	LHFPL4	-0.767	0.000637141	0.0028936	0.972972972972973	0.943555181128896	AML-MRC(1)_T	0	0
ENSG00000271585.1	SELENOTP2	-0.76703	0.127616		0.0540540540540541	0.243470935130581	AML-MRC(1)_T	0	0
ENSG00000109519.13	GRPEL1	-0.76717	5.62549e-18	5.8422e-16	1	1	AML-MRC(1)_T	0	0
ENSG00000230225.1	MTND5P14	-0.76727	9.05465e-05	0.00052314	1	0.983150800336984	AML-MRC(1)_T	0	0
ENSG00000204632.11	HLA-G	-0.76729	0.000462983	0.002192	0.972972972972973	0.994102780117944	AML-MRC(1)_T	0	0
ENSG00000238610.1	RNU7-26P	-0.76729	0.0399999	0.095717	0.432432432432432	0.672283066554339	AML-MRC(1)_T	0	0
ENSG00000225196.2	RPL10P17	-0.76781	0.058509	0.12996	0.378378378378378	0.488626790227464	AML-MRC(1)_T	0	0
ENSG00000155926.14	SLA	-0.76793	7.4538e-07	7.4979e-06	1	1	AML-MRC(1)_T	0	0
ENSG00000286538.1		-0.76796	0.245344	0.39304	0.162162162162162	0.236731255265375	AML-MRC(1)_T	0	0
ENSG00000188015.10	S100A3	-0.76815	0.000383556	0.001857	0.891891891891892	0.957034540859309	AML-MRC(1)_T	0	0
ENSG00000251470.1	ASNSP4	-0.76817	0.105885	0.20806	0.135135135135135	0.32603201347936	AML-MRC(1)_T	0	0
ENSG00000269404.7	SPIB	-0.7684	0.00108695	0.0046126	1	0.998315080033698	AML-MRC(1)_T	0	1
ENSG00000228166.1	MTND1P11	-0.76853	0.000822098	0.0036176	0.972972972972973	0.975568660488627	AML-MRC(1)_T	0	0
ENSG00000166689.16	PLEKHA7	-0.76865	0.000102309	0.00058239	1	0.999157540016849	AML-MRC(1)_T	0	0
ENSG00000213390.11	ARHGAP19	-0.76881	7.54043e-19	9.1131e-17	1	1	AML-MRC(1)_T	0	0
ENSG00000224750.6		-0.76882	0.40285	0.55934	0.162162162162162	0.164279696714406	AML-MRC(1)_T	0	0
ENSG00000231863.2		-0.76882	0.206777	0.34637	0.0810810810810811	0.239258635214827	AML-MRC(1)_T	0	0
ENSG00000166073.11	GPR176	-0.76902	0.0108239	0.032573	0.945945945945946	0.941027801179444	AML-MRC(1)_T	1	0
ENSG00000136830.12	NIBAN2	-0.76919	6.4395e-05	0.00038617	1	1	AML-MRC(1)_T	0	0
ENSG00000284649.1		-0.76929	0.00095002	0.0040959	0.864864864864865	0.908171861836563	AML-MRC(1)_T	0	0
ENSG00000250687.6	NAIPP1	-0.76945	0.00100117	0.0042944	0.972972972972973	0.961246840775063	AML-MRC(1)_T	0	0
ENSG00000028277.21	POU2F2	-0.76952	3.30503e-07	3.6516e-06	1	1	AML-MRC(1)_T	0	1
ENSG00000240350.3	SOCAR	-0.76957	0.0129162	0.037847	0.837837837837838	0.814658803706824	AML-MRC(1)_T	0	0
ENSG00000260908.1	PLA2G10CP	-0.76965	2.22687e-05	0.00015121	1	0.996630160067397	AML-MRC(1)_T	0	0
ENSG00000121380.12	BCL2L14	-0.76981	0.0321644	0.080034	0.72972972972973	0.822240943555181	AML-MRC(1)_T	0	0
ENSG00000200893.1	RNU6-944P	-0.7699	0.0148445	0.042476	0.648648648648649	0.740522325189554	AML-MRC(1)_T	0	0
ENSG00000276535.1		-0.76997	0.143947	0.26363	0.378378378378378	0.366470092670598	AML-MRC(1)_T	0	0
ENSG00000268480.3	NFILZ	-0.77016	0.0461903	0.10758	0.594594594594595	0.725358045492839	AML-MRC(1)_T	0	0
ENSG00000200579.1		-0.77017	0.000432344	0.0020649	0.972972972972973	0.952822240943555	AML-MRC(1)_T	0	0
ENSG00000229948.2	B3GALNT1P1	-0.77033	0.000596544	0.0027306	1	0.975568660488627	AML-MRC(1)_T	0	0
ENSG00000267694.1		-0.77034	0.012259	0.036203	0.675675675675676	0.817186183656276	AML-MRC(1)_T	0	0
ENSG00000107105.15	ELAVL2	-0.77047	0.360146	0.51741	0.27027027027027	0.193765796124684	AML-MRC(1)_T	0	0
ENSG00000204301.6	NOTCH4	-0.77049	9.00013e-07	8.8551e-06	1	0.999157540016849	AML-MRC(1)_T	0	0
ENSG00000224083.1	MTCO1P11	-0.77065	0.000328383	0.0016197	1	0.98989048020219	AML-MRC(1)_T	0	0
ENSG00000104883.8	PEX11G	-0.77067	9.82432e-10	1.8913e-08	1	1	AML-MRC(1)_T	0	0
ENSG00000226337.3	TMEM252-DT	-0.7707	0.175656	0.30629	0.189189189189189	0.270429654591407	AML-MRC(1)_T	0	0
ENSG00000236936.1		-0.77103	0.0231581	0.061159	0.513513513513513	0.727042965459141	AML-MRC(1)_T	0	0
ENSG00000152315.5	KCNK13	-0.77109	0.0223858	0.059461	0.567567567567568	0.79949452401011	AML-MRC(1)_T	0	0
ENSG00000224563.1	LPP-AS1	-0.77142	0.105416	0.20735	0.351351351351351	0.438079191238416	AML-MRC(1)_T	0	0
ENSG00000215784.6	FAM72D	-0.77183	2.16013e-05	0.00014736	0.972972972972973	0.994102780117944	AML-MRC(1)_T	0	0
ENSG00000169862.19	CTNND2	-0.7719	0.0569849	0.12728	0.756756756756757	0.738837405223252	AML-MRC(1)_T	0	0
ENSG00000228285.2	LYPLA2P1	-0.77193	0.000451632	0.0021439	0.756756756756757	0.911541701769166	AML-MRC(1)_T	0	0
ENSG00000255965.1		-0.77193	0.0297925	0.075169	0.567567567567568	0.674810446503791	AML-MRC(1)_T	0	0
ENSG00000132915.11	PDE6A	-0.77205	0.00067132	0.0030272	1	0.981465880370682	AML-MRC(1)_T	0	0
ENSG00000261114.1		-0.77253	2.49626e-05	0.00016698	1	0.994102780117944	AML-MRC(1)_T	0	0
ENSG00000224017.2	LINC01449	-0.77265	0.264613	0.41535	0.135135135135135	0.212299915754002	AML-MRC(1)_T	0	0
ENSG00000257838.5	OTOAP1	-0.77268	0.00320536	0.011648	0.594594594594595	0.871946082561078	AML-MRC(1)_T	0	0
ENSG00000263513.5	FAM72C	-0.77273	0.000182458	0.00097085	0.918918918918919	0.977253580454928	AML-MRC(1)_T	0	0
ENSG00000146839.19	ZAN	-0.77274	0.034632	0.084942	0.756756756756757	0.804549283909014	AML-MRC(1)_T	0	0
ENSG00000116133.13	DHCR24	-0.77275	0.000304054	0.0015138	1	1	AML-MRC(1)_T	0	0
ENSG00000268621.6	IGFL2-AS1	-0.7729	0.138118	0.25559	0.378378378378378	0.417860151642797	AML-MRC(1)_T	0	0
ENSG00000250493.2		-0.77295	0.119304	0.22833	0.243243243243243	0.352148272957035	AML-MRC(1)_T	0	0
ENSG00000261882.1		-0.77297	0.0943536	0.18992	0.189189189189189	0.365627632687447	AML-MRC(1)_T	0	0
ENSG00000270265.1		-0.77312	0.185388	0.31913	0.189189189189189	0.293176074136479	AML-MRC(1)_T	0	0
ENSG00000236395.1		-0.77326	0.182501	0.31524	0.27027027027027	0.278854254422915	AML-MRC(1)_T	0	0
ENSG00000261418.1	HERC2P6	-0.77327	0.260118	0.40994	0.27027027027027	0.29486099410278	AML-MRC(1)_T	0	0
ENSG00000259907.1		-0.77328	0.17276	0.30256	0.216216216216216	0.490311710193766	AML-MRC(1)_T	0	0
ENSG00000250877.1		-0.7734	0.295987	0.45053	0.0810810810810811	0.222409435551811	AML-MRC(1)_T	0	0
ENSG00000227297.1		-0.77355	0.114023	0.22034	0.297297297297297	0.350463352990733	AML-MRC(1)_T	0	0
ENSG00000145835.6	CDKN2AIPNLP2	-0.77367	0.218178		0.027027027027027	0.20050547598989	AML-MRC(1)_T	0	0
ENSG00000256039.2	LINC02446	-0.77397	0.00217826	0.0083846	1	0.986520640269587	AML-MRC(1)_T	0	0
ENSG00000287486.1		-0.77408	0.151325	0.27362	0.27027027027027	0.296545914069082	AML-MRC(1)_T	0	0
ENSG00000216364.1	MRPL42P2	-0.77417	0.0598498	0.13234	0.351351351351351	0.504633529907329	AML-MRC(1)_T	0	0
ENSG00000197616.13	MYH6	-0.77419	0.125226	0.23696	0.540540540540541	0.469250210614996	AML-MRC(1)_T	0	0
ENSG00000233720.1		-0.77427	0.328356		0.0540540540540541	0.166807076663858	AML-MRC(1)_T	0	0
ENSG00000253978.2	TENM2-AS1	-0.77437	0.28822	0.44206	0.0810810810810811	0.229991575400168	AML-MRC(1)_T	0	0
ENSG00000168658.19	VWA3B	-0.77451	0.0131875	0.038511	0.72972972972973	0.875315922493682	AML-MRC(1)_T	0	0
ENSG00000260599.1		-0.77457	0.374202	0.53145	0.189189189189189	0.166807076663858	AML-MRC(1)_T	0	0
ENSG00000244264.3	RN7SL597P	-0.77461	0.316643	0.47322	0.189189189189189	0.216512215669756	AML-MRC(1)_T	0	0
ENSG00000230825.2	LINC03016	-0.77468	7.38426e-05	0.00043611	0.972972972972973	0.979780960404381	AML-MRC(1)_T	0	0
ENSG00000286591.1		-0.77469	0.0216496	0.057862	0.432432432432432	0.674810446503791	AML-MRC(1)_T	0	0
ENSG00000287797.1		-0.77474	0.0717887	0.1528	0.351351351351351	0.519797809604044	AML-MRC(1)_T	0	0
ENSG00000163808.17	KIF15	-0.7749	1.20946e-05	8.8825e-05	1	1	AML-MRC(1)_T	0	1
ENSG00000180447.7	GAS1	-0.77494	0.0112054	0.033562	0.945945945945946	0.940185341196293	AML-MRC(1)_T	0	0
ENSG00000287162.1		-0.77495	0.18905	0.32391	0.162162162162162	0.272114574557708	AML-MRC(1)_T	0	0
ENSG00000232624.8	LINC01517	-0.77507	0.171496	0.30084	0.243243243243243	0.352990732940185	AML-MRC(1)_T	0	0
ENSG00000251752.1	RNU4-29P	-0.77512	0.148859	0.27027	0.216216216216216	0.349620893007582	AML-MRC(1)_T	0	0
ENSG00000187536.4	TPM3P7	-0.77516	0.00659391	0.021438	0.72972972972973	0.825610783487784	AML-MRC(1)_T	0	0
ENSG00000260372.7	AQP4-AS1	-0.77516	0.000775508	0.0034334	0.972972972972973	0.966301600673968	AML-MRC(1)_T	0	0
ENSG00000287595.1		-0.77549	0.00137509	0.005643	0.945945945945946	0.939342881213142	AML-MRC(1)_T	0	0
ENSG00000250273.1	PSMC1P5	-0.77556	0.0142054	0.040945	0.675675675675676	0.743892165122157	AML-MRC(1)_T	0	0
ENSG00000165424.7	ZCCHC24	-0.77565	1.49342e-06	1.3803e-05	1	0.999157540016849	AML-MRC(1)_T	0	0
ENSG00000198691.13	ABCA4	-0.77566	0.0336082	0.082878	0.567567567567568	0.697556866048863	AML-MRC(1)_T	0	0
ENSG00000286348.1		-0.77566	0.277827	0.4304	0.216216216216216	0.222409435551811	AML-MRC(1)_T	0	0
ENSG00000276083.1	MIR7976	-0.77571	0.0207889	0.056044	0.756756756756757	0.679865206402696	AML-MRC(1)_T	0	0
ENSG00000171298.13	GAA	-0.77591	6.72469e-08	8.8379e-07	1	1	AML-MRC(1)_T	1	0
ENSG00000072062.15	PRKACA	-0.7761	9.37629e-17	7.396e-15	1	1	AML-MRC(1)_T	0	0
ENSG00000227630.4	LINC01132	-0.77616	6.82923e-05	0.00040685	1	0.995787700084246	AML-MRC(1)_T	0	0
ENSG00000230478.1		-0.77632	0.0545805	0.12292	0.27027027027027	0.441449031171019	AML-MRC(1)_T	0	0
ENSG00000241656.1	UBA52P7	-0.7766	0.0943366	0.18991	0.324324324324324	0.43133951137321	AML-MRC(1)_T	0	0
ENSG00000121152.10	NCAPH	-0.77703	1.22137e-06	1.1581e-05	1	1	AML-MRC(1)_T	0	0
ENSG00000118156.12	ZNF541	-0.77704	0.00604954	0.019959	0.891891891891892	0.938500421229992	AML-MRC(1)_T	0	1
ENSG00000172081.14	MOB3A	-0.77704	8.15457e-13	2.9801e-11	1	1	AML-MRC(1)_T	0	0
ENSG00000235387.5	SPAAR	-0.77727	0.10467	0.20622	0.378378378378378	0.469250210614996	AML-MRC(1)_T	0	0
ENSG00000236797.1	SPA17P1	-0.77729	0.139598	0.25761	0.189189189189189	0.295703454085931	AML-MRC(1)_T	0	0
ENSG00000179776.19	CDH5	-0.77742	0.0325196	0.080724	0.72972972972973	0.903959561920809	AML-MRC(1)_T	1	0
ENSG00000261293.1		-0.77774	0.00739888	0.023648	0.702702702702703	0.794439764111205	AML-MRC(1)_T	0	0
ENSG00000221844.2	DPP3P2	-0.7778	0.145143	0.26512	0.189189189189189	0.300758213984836	AML-MRC(1)_T	0	0
ENSG00000108439.11	PNPO	-0.77785	1.31602e-08	1.9988e-07	1	1	AML-MRC(1)_T	0	0
ENSG00000068001.14	HYAL2	-0.77791	9.38524e-09	1.4784e-07	1	1	AML-MRC(1)_T	1	0
ENSG00000223629.1	DEFA8P	-0.77793	0.146657	0.26721	0.648648648648649	0.675652906486942	AML-MRC(1)_T	0	0
ENSG00000068489.13	PRR11	-0.77817	2.48106e-12	8.1488e-11	1	1	AML-MRC(1)_T	0	0
ENSG00000153064.12	BANK1	-0.77821	3.62423e-05	0.00023286	1	1	AML-MRC(1)_T	0	0
ENSG00000217862.2	H4C10P	-0.77821	0.00707985	0.022784	0.891891891891892	0.87363100252738	AML-MRC(1)_T	0	0
ENSG00000247982.6	LINC00926	-0.7784	2.92228e-05	0.00019187	1	1	AML-MRC(1)_T	0	0
ENSG00000285875.1		-0.77845	0.0281953	0.071823	0.594594594594595	0.836562763268745	AML-MRC(1)_T	0	0
ENSG00000266907.1		-0.77871	2.35722e-05	0.00015907	1	0.990732940185341	AML-MRC(1)_T	0	0
ENSG00000235096.2		-0.77883	0.0643934	0.14052	0.567567567567568	0.673125526537489	AML-MRC(1)_T	0	0
ENSG00000184611.12	KCNH7	-0.77904	0.00333626	0.012054	0.918918918918919	0.92586352148273	AML-MRC(1)_T	0	0
ENSG00000242498.8	ARPIN	-0.77914	0.0018524	0.0072989	1	1	AML-MRC(1)_T	0	0
ENSG00000246130.1		-0.77917	0.000570643	0.0026304	1	0.981465880370682	AML-MRC(1)_T	0	0
ENSG00000264810.1	MIR4441	-0.7792	0.00444767	0.015403	0.918918918918919	0.879528222409436	AML-MRC(1)_T	0	0
ENSG00000260021.1		-0.77931	0.0473647	0.10976	0.432432432432432	0.558550968828981	AML-MRC(1)_T	0	0
ENSG00000166387.13	PPFIBP2	-0.77932	1.40143e-05	0.00010097	1	0.998315080033698	AML-MRC(1)_T	0	0
ENSG00000147206.17	NXF3	-0.78012	0.015037	0.042916	1	0.988205560235889	AML-MRC(1)_T	0	0
ENSG00000286920.2	SMIM40	-0.78032	0.0629219	0.13785	0.351351351351351	0.406908171861837	AML-MRC(1)_T	0	0
ENSG00000285777.1		-0.7804	0.166622	0.29454	0.27027027027027	0.297388374052233	AML-MRC(1)_T	0	0
ENSG00000199483.1	RNU4-15P	-0.78056	0.256812	0.4062	0.027027027027027	0.194608256107835	AML-MRC(1)_T	0	0
ENSG00000129195.16	PIMREG	-0.7807	0.00204547	0.0079527	1	0.97893850042123	AML-MRC(1)_T	0	0
ENSG00000242752.3	NMTRQ-TTG12-1	-0.78078	0.210862	0.3516	0.108108108108108	0.24178601516428	AML-MRC(1)_T	0	0
ENSG00000205240.4	OR7E36P	-0.78084	0.0724633	0.15391	0.243243243243243	0.411120471777591	AML-MRC(1)_T	0	0
ENSG00000120068.7	HOXB8	-0.78086	0.163066	0.28982	0.540540540540541	0.668913226621735	AML-MRC(1)_T	0	1
ENSG00000185607.5	ACTBP7	-0.78095	3.50527e-06	2.9502e-05	0.891891891891892	0.97893850042123	AML-MRC(1)_T	0	0
ENSG00000287736.1		-0.78095	0.000191136	0.0010117	1	0.998315080033698	AML-MRC(1)_T	0	0
ENSG00000065833.9	ME1	-0.78132	0.00516582	0.017448	1	0.98904802021904	AML-MRC(1)_T	0	0
ENSG00000260733.1		-0.78132	0.0457246	0.1067	0.405405405405405	0.601516427969671	AML-MRC(1)_T	0	0
ENSG00000128310.3	GALR3	-0.78135	0.00677537	0.021933	0.72972972972973	0.814658803706824	AML-MRC(1)_T	0	0
ENSG00000117408.11	IPO13	-0.78155	2.96083e-13	1.187e-11	1	1	AML-MRC(1)_T	0	0
ENSG00000286531.1		-0.78169	0.00264586	0.0099149	0.837837837837838	0.88374052232519	AML-MRC(1)_T	0	0
ENSG00000224794.2		-0.78182	0.0553826	0.12432	0.405405405405405	0.534962089300758	AML-MRC(1)_T	0	0
ENSG00000224685.1	RPL36AP12	-0.78195	0.260534	0.41044	0.135135135135135	0.203032855939343	AML-MRC(1)_T	0	0
ENSG00000149591.17	TAGLN	-0.78233	1.47269e-08	2.2127e-07	1	1	AML-MRC(1)_T	0	0
ENSG00000145920.15	CPLX2	-0.78236	0.0376967	0.09113	0.594594594594595	0.695871946082561	AML-MRC(1)_T	0	0
ENSG00000183696.14	UPP1	-0.7825	0.000140192	0.00076902	1	1	AML-MRC(1)_T	0	0
ENSG00000213316.10	LTC4S	-0.78252	1.25809e-05	9.2004e-05	1	1	AML-MRC(1)_T	0	0
ENSG00000077984.6	CST7	-0.78258	0.000544056	0.0025247	1	1	AML-MRC(1)_T	0	0
ENSG00000249405.1		-0.78258	0.0911005	0.18478	0.432432432432432	0.535804549283909	AML-MRC(1)_T	0	0
ENSG00000259099.2		-0.78265	0.0320554	0.079792	0.486486486486487	0.64195450716091	AML-MRC(1)_T	0	0
ENSG00000264809.2		-0.78302	0.272437	0.42426	0.0540540540540541	0.181971356360573	AML-MRC(1)_T	0	0
ENSG00000278275.2		-0.78303	0.001926	0.0075429	0.918918918918919	0.951137320977254	AML-MRC(1)_T	0	0
ENSG00000222179.1	RN7SKP26	-0.78331	0.000123175	0.00068568	1	0.96798652064027	AML-MRC(1)_T	0	0
ENSG00000133805.15	AMPD3	-0.78363	5.42496e-10	1.1117e-08	1	1	AML-MRC(1)_T	0	0
ENSG00000222744.1	RN7SKP166	-0.78382	0.339191	0.49651	0.108108108108108	0.175231676495366	AML-MRC(1)_T	0	0
ENSG00000084764.12	MAPRE3	-0.78392	1.82576e-06	1.6531e-05	1	0.998315080033698	AML-MRC(1)_T	0	0
ENSG00000261664.5	TTC39A-AS1	-0.78393	0.270069	0.42165	0.189189189189189	0.239258635214827	AML-MRC(1)_T	0	0
ENSG00000253773.3	CFAP418-AS1	-0.784	4.15676e-05	0.00026247	0.972972972972973	0.978096040438079	AML-MRC(1)_T	0	0
ENSG00000232527.8	LINC02802	-0.78406	0.0420682	0.099708	0.378378378378378	0.551811288963774	AML-MRC(1)_T	0	0
ENSG00000257241.1		-0.78466	0.307744	0.46342	0.0540540540540541	0.174389216512216	AML-MRC(1)_T	0	0
ENSG00000092068.20	SLC7A8	-0.78467	0.00117368	0.0049225	1	0.998315080033698	AML-MRC(1)_T	0	0
ENSG00000242979.1	RPS15AP18	-0.78468	0.0232092	0.06127	0.594594594594595	0.64195450716091	AML-MRC(1)_T	0	0
ENSG00000238076.1	MRPL48P1	-0.78469	0.115311	0.22229	0.162162162162162	0.293176074136479	AML-MRC(1)_T	0	0
ENSG00000207444.1	SNORD56B	-0.7848	0.0271159	0.069609	0.540540540540541	0.667228306655434	AML-MRC(1)_T	0	0
ENSG00000229679.1		-0.78482	0.0634556	0.1388	0.405405405405405	0.529064869418703	AML-MRC(1)_T	0	0
ENSG00000109832.14	DDX25	-0.78486	0.0148021	0.042384	0.72972972972973	0.843302443133951	AML-MRC(1)_T	0	0
ENSG00000145721.12	LIX1	-0.78492	0.00541681	0.018164	0.756756756756757	0.910699241786015	AML-MRC(1)_T	0	0
ENSG00000185033.14	SEMA4B	-0.78568	1.88741e-10	4.2444e-09	1	1	AML-MRC(1)_T	1	0
ENSG00000287684.1		-0.78575	0.00392752	0.013852	0.891891891891892	0.932603201347936	AML-MRC(1)_T	0	0
ENSG00000103021.9	CCDC113	-0.78594	8.32781e-06	6.3861e-05	1	0.996630160067397	AML-MRC(1)_T	0	0
ENSG00000250862.1	HMGB1P29	-0.78614	0.0924181	0.18685	0.297297297297297	0.459140690817186	AML-MRC(1)_T	0	0
ENSG00000158079.16	PTPDC1	-0.78626	1.74183e-07	2.0694e-06	1	0.999157540016849	AML-MRC(1)_T	0	0
ENSG00000182000.9	PPIAP73	-0.78633	0.0546735	0.12304	0.459459459459459	0.499578770008425	AML-MRC(1)_T	0	0
ENSG00000135476.12	ESPL1	-0.78644	6.61523e-07	6.7363e-06	1	1	AML-MRC(1)_T	0	0
ENSG00000092009.10	CMA1	-0.78645	0.0277634	0.07088	0.702702702702703	0.728727885425442	AML-MRC(1)_T	0	0
ENSG00000263676.1	MIR4632	-0.7868	0.0976247	0.19527	0.243243243243243	0.370682392586352	AML-MRC(1)_T	0	0
ENSG00000163956.13	LRPAP1	-0.78691	1.04551e-15	6.7522e-14	1	1	AML-MRC(1)_T	1	0
ENSG00000257569.1	GSTP1P1	-0.78697	0.0040125	0.014106	0.648648648648649	0.759056444818871	AML-MRC(1)_T	0	0
ENSG00000236834.1	LINC00421	-0.78708	0.293521	0.44776	0.297297297297297	0.336141533277169	AML-MRC(1)_T	0	0
ENSG00000257345.2	LINC02413	-0.78734	0.0032091	0.011659	0.486486486486487	0.857624262847515	AML-MRC(1)_T	0	0
ENSG00000133958.13	UNC79	-0.78753	0.00208659	0.0080867	1	0.998315080033698	AML-MRC(1)_T	0	0
ENSG00000003137.8	CYP26B1	-0.78769	0.0521227	0.11846	0.621621621621622	0.689974726200505	AML-MRC(1)_T	0	0
ENSG00000242753.2		-0.78769	0.186132	0.32006	0.0540540540540541	0.244313395113732	AML-MRC(1)_T	0	0
ENSG00000185220.12	PGBD2	-0.78847	4.89357e-07	5.152e-06	1	0.999157540016849	AML-MRC(1)_T	0	0
ENSG00000232194.1		-0.78857	0.0444023	0.10424	0.459459459459459	0.530749789385004	AML-MRC(1)_T	0	0
ENSG00000149305.7	HTR3B	-0.78861	0.0436819	0.10284	0.540540540540541	0.643639427127211	AML-MRC(1)_T	0	0
ENSG00000203387.2	SNF8P1	-0.78889	0.024103	0.063214	0.459459459459459	0.651221566975569	AML-MRC(1)_T	0	0
ENSG00000257452.1		-0.78895	0.0247133	0.064562	0.486486486486487	0.692502106149958	AML-MRC(1)_T	0	0
ENSG00000159263.16	SIM2	-0.78896	0.0645496	0.14075	0.648648648648649	0.582139848357203	AML-MRC(1)_T	0	1
ENSG00000253625.1	IGKV2-23	-0.78896	0.0490681	0.11303	0.837837837837838	0.811288963774221	AML-MRC(1)_T	0	0
ENSG00000230834.1		-0.78921	0.0689807	0.14828	0.351351351351351	0.490311710193766	AML-MRC(1)_T	0	0
ENSG00000274986.1	MIR6750	-0.78936	0.0233682	0.061623	0.513513513513513	0.710193765796125	AML-MRC(1)_T	0	0
ENSG00000279858.1		-0.78936	0.0130847	0.03827	0.675675675675676	0.787700084245998	AML-MRC(1)_T	0	0
ENSG00000282041.1		-0.78936	0.190769	0.32594	0.189189189189189	0.262005054759899	AML-MRC(1)_T	0	0
ENSG00000258741.4	H2AZ2P1	-0.7898	7.28301e-09	1.1722e-07	1	0.999157540016849	AML-MRC(1)_T	0	0
ENSG00000205542.11	TMSB4X	-0.78983	4.09798e-15	2.3171e-13	1	1	AML-MRC(1)_T	0	0
ENSG00000287337.1		-0.78987	0.000419883	0.0020122	0.783783783783784	0.914911541701769	AML-MRC(1)_T	0	0
ENSG00000105518.14	TMEM205	-0.79004	5.00918e-14	2.3316e-12	1	1	AML-MRC(1)_T	0	0
ENSG00000131238.18	PPT1	-0.79006	5.34306e-14	2.4675e-12	1	1	AML-MRC(1)_T	1	0
ENSG00000164128.7	NPY1R	-0.79013	0.175183	0.30566	0.243243243243243	0.417017691659646	AML-MRC(1)_T	1	0
ENSG00000214855.9	APOC1P1	-0.79016	0.0661457	0.14358	0.351351351351351	0.472620050547599	AML-MRC(1)_T	0	0
ENSG00000282840.1		-0.79025	0.00921055	0.028427	0.648648648648649	0.749789385004212	AML-MRC(1)_T	0	0
ENSG00000110092.4	CCND1	-0.79031	0.00270692	0.010111	1	0.999157540016849	AML-MRC(1)_T	0	0
ENSG00000259710.1	NUTF2P6	-0.79032	0.0742348	0.1569	0.486486486486487	0.534119629317607	AML-MRC(1)_T	0	0
ENSG00000226142.2	RPL35P8	-0.79033	0.0994928	0.19821	0.27027027027027	0.33698399326032	AML-MRC(1)_T	0	0
ENSG00000117984.15	CTSD	-0.79053	6.61613e-08	8.7091e-07	1	1	AML-MRC(1)_T	1	0
ENSG00000271164.1	CFAP97P1	-0.79056	0.0514117	0.11725	0.486486486486487	0.584667228306655	AML-MRC(1)_T	0	0
ENSG00000223452.3	HMGN2P18	-0.79057	0.051151	0.11677	0.378378378378378	0.465880370682393	AML-MRC(1)_T	0	0
ENSG00000052749.14	RRP12	-0.79059	2.27035e-07	2.6234e-06	1	1	AML-MRC(1)_T	0	0
ENSG00000265514.2	LINC01892	-0.79061	0.13644	0.25333	0.243243243243243	0.397641112047178	AML-MRC(1)_T	0	0
ENSG00000091704.10	CPA1	-0.79064	0.0780198	0.16326	0.27027027027027	0.47346251053075	AML-MRC(1)_T	0	0
ENSG00000280109.3	PLAC4	-0.79077	0.0372707	0.090273	0.72972972972973	0.844987363100253	AML-MRC(1)_T	0	0
ENSG00000115902.11	SLC1A4	-0.79086	5.80453e-11	1.4665e-09	1	1	AML-MRC(1)_T	1	0
ENSG00000230618.3	H3P12	-0.79105	0.138334	0.25591	0.216216216216216	0.352990732940185	AML-MRC(1)_T	0	0
ENSG00000105223.20	PLD3	-0.79126	1.38664e-07	1.6907e-06	1	1	AML-MRC(1)_T	1	0
ENSG00000230798.5	FOXD3-AS1	-0.79131	0.180463	0.31252	0.0810810810810811	0.23167649536647	AML-MRC(1)_T	0	0
ENSG00000005381.8	MPO	-0.79142	0.00578765	0.019215	1	1	AML-MRC(1)_T	1	0
ENSG00000168828.5	OR13J1	-0.79143	0.176225	0.30698	0.0810810810810811	0.224936815501264	AML-MRC(1)_T	0	0
ENSG00000203585.4	LINC02408	-0.79147	0.170788	0.29997	0.189189189189189	0.274641954507161	AML-MRC(1)_T	0	0
ENSG00000264530.2	RN7SL25P	-0.79155	0.173138	0.30298	0.135135135135135	0.24262847514743	AML-MRC(1)_T	0	0
ENSG00000049323.16	LTBP1	-0.79165	0.00733869	0.023478	1	1	AML-MRC(1)_T	1	0
ENSG00000257341.5		-0.79166	0.00193754	0.0075844	0.972972972972973	0.944397641112047	AML-MRC(1)_T	0	0
ENSG00000109255.11	NMU	-0.79187	0.0845424	0.17425	0.675675675675676	0.728727885425442	AML-MRC(1)_T	0	0
ENSG00000227096.1	HMGB3P8	-0.79195	0.0778072	0.1629	0.27027027027027	0.406908171861837	AML-MRC(1)_T	0	0
ENSG00000138379.5	MSTN	-0.79202	0.00111333	0.0047129	0.891891891891892	0.920808761583825	AML-MRC(1)_T	0	0
ENSG00000104237.11	RP1	-0.79208	0.134555	0.25061	0.378378378378378	0.447346251053075	AML-MRC(1)_T	0	0
ENSG00000232829.3	GSTO3P	-0.79219	0.00863283	0.026912	0.513513513513513	0.748104465037911	AML-MRC(1)_T	0	0
ENSG00000136040.9	PLXNC1	-0.79295	2.73778e-06	2.3728e-05	1	1	AML-MRC(1)_T	1	1
ENSG00000279221.1		-0.79319	0.288487	0.44232	0.135135135135135	0.213984835720303	AML-MRC(1)_T	0	0
ENSG00000221930.6	DENND10P1	-0.7934	1.46412e-06	1.3557e-05	0.945945945945946	0.98904802021904	AML-MRC(1)_T	0	0
ENSG00000283563.1		-0.79355	0.264782	0.41556	0.0540540540540541	0.218197135636057	AML-MRC(1)_T	0	0
ENSG00000250746.1		-0.79356	0.000137001	0.00075411	1	0.994945240101095	AML-MRC(1)_T	0	0
ENSG00000155393.13	HEATR3	-0.79378	2.08641e-15	1.2682e-13	1	1	AML-MRC(1)_T	0	0
ENSG00000174705.13	SH3PXD2B	-0.79394	0.00275751	0.010273	1	0.999157540016849	AML-MRC(1)_T	0	0
ENSG00000235597.2	LINC01102	-0.79408	0.356444	0.5139	0.108108108108108	0.165122156697557	AML-MRC(1)_T	0	0
ENSG00000158402.20	CDC25C	-0.79443	1.79578e-06	1.6306e-05	1	1	AML-MRC(1)_T	0	0
ENSG00000279815.1		-0.79457	0.0114706	0.034227	0.594594594594595	0.72620050547599	AML-MRC(1)_T	0	0
ENSG00000088808.18	PPP1R13B	-0.79462	2.578e-05	0.00017178	1	1	AML-MRC(1)_T	0	0
ENSG00000115525.18	ST3GAL5	-0.79465	9.12293e-08	1.1613e-06	1	1	AML-MRC(1)_T	1	0
ENSG00000141505.12	ASGR1	-0.79476	6.86863e-06	5.379e-05	1	0.999157540016849	AML-MRC(1)_T	0	0
ENSG00000142661.19	MYOM3	-0.79485	0.0920439	0.18626	0.459459459459459	0.559393428812131	AML-MRC(1)_T	0	0
ENSG00000127129.10	EDN2	-0.79543	0.0271215	0.069615	0.540540540540541	0.659646166807077	AML-MRC(1)_T	0	0
ENSG00000177418.2		-0.79568	0.00850834	0.026581	0.756756756756757	0.7893850042123	AML-MRC(1)_T	0	0
ENSG00000166926.8	MS4A6E	-0.7957	0.0222897	0.05927	0.432432432432432	0.704296545914069	AML-MRC(1)_T	0	0
ENSG00000236776.1	RPL21P23	-0.79573	0.10368	0.20469	0.324324324324324	0.409435551811289	AML-MRC(1)_T	0	0
ENSG00000130707.18	ASS1	-0.79578	0.0313679	0.078402	1	0.965459140690817	AML-MRC(1)_T	0	0
ENSG00000187079.20	TEAD1	-0.79601	0.0455545	0.1064	0.648648648648649	0.815501263689975	AML-MRC(1)_T	0	1
ENSG00000208017.3	MIR140	-0.79609	0.0772531	0.16202	0.216216216216216	0.353833192923336	AML-MRC(1)_T	0	0
ENSG00000235947.1	EGOT	-0.79613	0.000208763	0.0010927	1	0.987363100252738	AML-MRC(1)_T	0	0
ENSG00000144909.8	OSBPL11	-0.79625	1.52575e-12	5.2422e-11	1	1	AML-MRC(1)_T	0	0
ENSG00000228054.2	RANP5	-0.7964	0.0726568	0.15425	0.351351351351351	0.498736310025274	AML-MRC(1)_T	0	0
ENSG00000145283.8	SLC10A6	-0.79645	0.00144766	0.0059039	0.837837837837838	0.88374052232519	AML-MRC(1)_T	0	0
ENSG00000013016.16	EHD3	-0.79648	2.00198e-05	0.00013828	1	1	AML-MRC(1)_T	0	0
ENSG00000280222.1		-0.79665	0.205131	0.3442	0.0540540540540541	0.247683235046335	AML-MRC(1)_T	0	0
ENSG00000183770.7	FOXL2	-0.79677	0.076571	0.16081	0.540540540540541	0.546756529064869	AML-MRC(1)_T	0	1
ENSG00000240983.1		-0.79706	0.272992	0.4249	0.0810810810810811	0.191238416175232	AML-MRC(1)_T	0	0
ENSG00000184979.10	USP18	-0.79711	0.00114945	0.0048411	1	0.998315080033698	AML-MRC(1)_T	0	0
ENSG00000238755.3	LINC02006	-0.79714	0.0568179	0.12697	0.378378378378378	0.520640269587195	AML-MRC(1)_T	0	0
ENSG00000226673.2	LINC01108	-0.79723	0.100048	0.19913	0.756756756756757	0.826453243470935	AML-MRC(1)_T	0	0
ENSG00000279288.1		-0.79733	0.128356	0.24156	0.243243243243243	0.438921651221567	AML-MRC(1)_T	0	0
ENSG00000277247.1		-0.79757	0.224124	0.3677	0.189189189189189	0.217354675652906	AML-MRC(1)_T	0	0
ENSG00000229452.1	CPVL-AS1	-0.79758	0.0816501	0.16937	0.378378378378378	0.501263689974726	AML-MRC(1)_T	0	0
ENSG00000227028.6	SLC8A1-AS1	-0.7979	0.0031609	0.011517	0.864864864864865	0.925021061499579	AML-MRC(1)_T	0	0
ENSG00000179813.7	FAM216B	-0.79811	0.281721	0.43467	0.0810810810810811	0.214827295703454	AML-MRC(1)_T	0	0
ENSG00000279692.1		-0.79821	0.00177709	0.0070417	0.864864864864865	0.93681550126369	AML-MRC(1)_T	0	0
ENSG00000232629.9	HLA-DQB2	-0.79868	0.00714684	0.022969	0.945945945945946	0.972198820556024	AML-MRC(1)_T	1	1
ENSG00000224584.2	UBE2V1P13	-0.7988	0.0673885	0.14571	0.351351351351351	0.455770850884583	AML-MRC(1)_T	0	0
ENSG00000136928.7	GABBR2	-0.79898	0.0849415	0.17487	0.378378378378378	0.529064869418703	AML-MRC(1)_T	0	0
ENSG00000137267.6	TUBB2A	-0.799	0.00236572	0.0090006	1	1	AML-MRC(1)_T	0	0
ENSG00000188993.3	LRRC66	-0.79913	0.0149724	0.042774	0.648648648648649	0.765796124684078	AML-MRC(1)_T	0	0
ENSG00000227224.1	RPS25P4	-0.79916	0.152769	0.27569	0.108108108108108	0.256107834877843	AML-MRC(1)_T	0	0
ENSG00000261245.2		-0.79986	0.00278235	0.010346	0.864864864864865	0.898062342038753	AML-MRC(1)_T	0	0
ENSG00000173372.17	C1QA	-0.79987	0.0251094	0.065409	0.891891891891892	0.990732940185341	AML-MRC(1)_T	0	0
ENSG00000124466.9	LYPD3	-0.80011	0.000207629	0.0010883	1	0.996630160067397	AML-MRC(1)_T	1	0
ENSG00000280167.1		-0.80037	3.932e-06	3.2694e-05	0.972972972972973	0.98989048020219	AML-MRC(1)_T	0	0
ENSG00000238009.6		-0.80041	0.0296565	0.074889	0.567567567567568	0.721145745577085	AML-MRC(1)_T	0	0
ENSG00000264673.1		-0.80072	0.0785278	0.16415	0.486486486486487	0.569502948609941	AML-MRC(1)_T	0	0
ENSG00000222983.1	RNA5SP127	-0.80082	0.205693	0.34486	0.216216216216216	0.244313395113732	AML-MRC(1)_T	0	0
ENSG00000234319.1	RPS12P2	-0.80085	0.27522	0.42749	0.0810810810810811	0.17944397641112	AML-MRC(1)_T	0	0
ENSG00000167723.15	TRPV3	-0.80087	0.00127368	0.0052851	1	0.986520640269587	AML-MRC(1)_T	0	0
ENSG00000262454.4	MIR193BHG	-0.80108	0.00723882	0.023205	0.918918918918919	0.903117101937658	AML-MRC(1)_T	0	0
ENSG00000186973.11	CFAP144	-0.80112	0.257166	0.4066	0.162162162162162	0.218197135636057	AML-MRC(1)_T	0	0
ENSG00000171657.6	GPR82	-0.80119	0.00323042	0.011726	1	0.972198820556024	AML-MRC(1)_T	0	0
ENSG00000113905.5	HRG	-0.80162	0.0957507	0.19219	0.189189189189189	0.343723673125527	AML-MRC(1)_T	0	0
ENSG00000255825.1		-0.80192	0.0423049	0.10015	0.459459459459459	0.5787700084246	AML-MRC(1)_T	0	0
ENSG00000197182.14	MIRLET7BHG	-0.80205	2.97491e-05	0.00019493	1	0.999157540016849	AML-MRC(1)_T	0	0
ENSG00000180068.10	OR3A4P	-0.80261	0.338753	0.49611	0.135135135135135	0.184498736310025	AML-MRC(1)_T	0	0
ENSG00000256103.2	ATP5MFP5	-0.80287	0.00442097	0.015326	0.756756756756757	0.801179443976411	AML-MRC(1)_T	0	0
ENSG00000135318.12	NT5E	-0.80298	0.00916822	0.028322	1	0.996630160067397	AML-MRC(1)_T	1	0
ENSG00000187994.14	RINL	-0.80311	5.55644e-12	1.7152e-10	1	1	AML-MRC(1)_T	0	0
ENSG00000100299.18	ARSA	-0.80323	1.08945e-10	2.588e-09	1	1	AML-MRC(1)_T	0	0
ENSG00000230026.2		-0.80335	0.0594957	0.13167	0.378378378378378	0.497051390058972	AML-MRC(1)_T	0	0
ENSG00000230300.1	STARD13-IT1	-0.80346	0.121343	0.23132	0.324324324324324	0.356360572872789	AML-MRC(1)_T	0	0
ENSG00000111424.12	VDR	-0.8036	3.50639e-05	0.0002261	1	0.999157540016849	AML-MRC(1)_T	0	1
ENSG00000229652.1		-0.80395	0.0508993	0.11632	0.324324324324324	0.488626790227464	AML-MRC(1)_T	0	0
ENSG00000172594.13	SMPDL3A	-0.80402	0.00943705	0.028999	0.945945945945946	0.982308340353833	AML-MRC(1)_T	0	0
ENSG00000198796.7	ALPK2	-0.80433	0.0200726	0.054418	0.891891891891892	0.79949452401011	AML-MRC(1)_T	0	0
ENSG00000218672.1	LINC03010	-0.80468	0.376212	0.53325	0.135135135135135	0.176074136478517	AML-MRC(1)_T	0	0
ENSG00000224141.6	MIR548XHG	-0.80479	0.20819	0.34815	0.0810810810810811	0.219039595619208	AML-MRC(1)_T	0	0
ENSG00000197019.5	SERTAD1	-0.80509	3.03831e-06	2.6032e-05	1	1	AML-MRC(1)_T	0	1
ENSG00000285527.1		-0.80521	0.0736688	0.15593	0.405405405405405	0.488626790227464	AML-MRC(1)_T	0	0
ENSG00000285999.1		-0.80569	1.16062e-06	1.1092e-05	1	0.994945240101095	AML-MRC(1)_T	0	0
ENSG00000066336.12	SPI1	-0.80571	9.01482e-12	2.6634e-10	1	1	AML-MRC(1)_T	0	1
ENSG00000229330.2		-0.80571	0.0688841	0.14815	0.297297297297297	0.48441449031171	AML-MRC(1)_T	0	0
ENSG00000249310.2	APOBEC3B-AS1	-0.80576	0.114595	0.22118	0.162162162162162	0.315080033698399	AML-MRC(1)_T	0	0
ENSG00000198826.11	ARHGAP11A	-0.80593	1.41184e-08	2.1313e-07	1	1	AML-MRC(1)_T	0	0
ENSG00000109943.9	CRTAM	-0.80632	6.37897e-06	5.0336e-05	1	1	AML-MRC(1)_T	0	0
ENSG00000228097.1	MTATP6P11	-0.80635	0.000343256	0.0016846	0.972972972972973	0.973041280539174	AML-MRC(1)_T	0	0
ENSG00000168546.11	GFRA2	-0.80636	0.00319659	0.011621	0.945945945945946	0.976411120471778	AML-MRC(1)_T	1	0
ENSG00000215548.2	FRG1JP	-0.8064	0.0063055	0.020681	0.945945945945946	0.990732940185341	AML-MRC(1)_T	0	0
ENSG00000107317.13	PTGDS	-0.80645	0.00467292	0.01605	1	0.982308340353833	AML-MRC(1)_T	0	0
ENSG00000155530.3	LRGUK	-0.80648	2.15019e-05	0.00014683	0.945945945945946	0.996630160067397	AML-MRC(1)_T	0	0
ENSG00000287691.1		-0.80648	4.83838e-05	0.00029996	1	0.98989048020219	AML-MRC(1)_T	0	0
ENSG00000183918.17	SH2D1A	-0.80655	0.00224095	0.0085923	1	0.998315080033698	AML-MRC(1)_T	0	0
ENSG00000250781.2		-0.80656	0.133018	0.24846	0.324324324324324	0.337826453243471	AML-MRC(1)_T	0	0
ENSG00000224525.2		-0.80667	0.139285	0.25717	0.216216216216216	0.34709351305813	AML-MRC(1)_T	0	0
ENSG00000278012.1		-0.80682	0.0612281	0.13483	0.243243243243243	0.390058972198821	AML-MRC(1)_T	0	0
ENSG00000224259.7	LINC01133	-0.80696	0.0141996	0.040931	1	0.943555181128896	AML-MRC(1)_T	0	0
ENSG00000228347.1	FTLP17	-0.80714	0.00240266	0.009121	0.837837837837838	0.906486941870261	AML-MRC(1)_T	0	0
ENSG00000233901.6	LINC01503	-0.80726	0.00010506	0.00059698	1	0.997472620050548	AML-MRC(1)_T	0	0
ENSG00000196979.1	GPRACR	-0.80728	0.0378462	0.091436	0.513513513513513	0.683235046335299	AML-MRC(1)_T	0	0
ENSG00000140853.16	NLRC5	-0.80736	1.49201e-11	4.2038e-10	1	1	AML-MRC(1)_T	0	1
ENSG00000277790.1		-0.80762	0.127757	0.24066	0.162162162162162	0.309182813816344	AML-MRC(1)_T	0	0
ENSG00000185668.8	POU3F1	-0.80791	0.00579628	0.019239	0.621621621621622	0.878685762426285	AML-MRC(1)_T	0	1
ENSG00000258563.2	PSMA3P1	-0.80799	0.106907	0.20955	0.189189189189189	0.32603201347936	AML-MRC(1)_T	0	0
ENSG00000141744.4	PNMT	-0.808	0.0106098	0.032033	0.972972972972973	0.972198820556024	AML-MRC(1)_T	0	0
ENSG00000271361.1	HTATSF1P2	-0.80801	1.5127e-07	1.825e-06	1	0.995787700084246	AML-MRC(1)_T	0	0
ENSG00000141371.13	CHCT1	-0.80832	5.66863e-06	4.5267e-05	0.945945945945946	0.980623420387532	AML-MRC(1)_T	0	0
ENSG00000235879.1	FAR1P1	-0.80844	0.0782346	0.16365	0.27027027027027	0.395113732097725	AML-MRC(1)_T	0	0
ENSG00000284620.2		-0.80846	0.0235791	0.062088	0.675675675675676	0.775905644481887	AML-MRC(1)_T	0	0
ENSG00000080200.10	CRYBG3	-0.80854	3.72801e-05	0.00023853	1	0.998315080033698	AML-MRC(1)_T	0	0
ENSG00000254321.2		-0.80855	0.0915677	0.1855	0.27027027027027	0.412805391743892	AML-MRC(1)_T	0	0
ENSG00000280721.1	LINC01943	-0.80867	0.00035868	0.0017485	1	0.997472620050548	AML-MRC(1)_T	0	0
ENSG00000226976.3	COX6A1P2	-0.80903	1.83261e-09	3.3384e-08	1	0.999157540016849	AML-MRC(1)_T	0	0
ENSG00000235979.9		-0.80908	0.0394692	0.094644	0.297297297297297	0.561920808761584	AML-MRC(1)_T	0	0
ENSG00000279368.1		-0.80924	0.0171563	0.047817	0.540540540540541	0.860151642796967	AML-MRC(1)_T	0	0
ENSG00000263427.1		-0.80932	0.0331259	0.081882	0.540540540540541	0.567818028643639	AML-MRC(1)_T	0	0
ENSG00000250266.2	LINC01612	-0.80939	0.162129	0.28865	0.297297297297297	0.353833192923336	AML-MRC(1)_T	0	0
ENSG00000167797.8	CDK2AP2	-0.80956	4.62173e-11	1.1984e-09	1	1	AML-MRC(1)_T	0	0
ENSG00000132530.17	XAF1	-0.80988	2.9583e-05	0.00019393	1	1	AML-MRC(1)_T	0	0
ENSG00000175426.11	PCSK1	-0.80995	0.00634872	0.020788	0.756756756756757	0.809604043807919	AML-MRC(1)_T	0	0
ENSG00000187123.15	LYPD6	-0.81013	0.0688336	0.14807	0.486486486486487	0.581297388374052	AML-MRC(1)_T	0	0
ENSG00000116885.18	OSCP1	-0.81021	2.19008e-09	3.9187e-08	1	1	AML-MRC(1)_T	0	0
ENSG00000273582.1		-0.81026	0.002273	0.0086967	0.810810810810811	0.891322662173547	AML-MRC(1)_T	0	0
ENSG00000149418.11	ST14	-0.81059	0.00057064	0.0026304	1	0.999157540016849	AML-MRC(1)_T	1	0
ENSG00000254387.1	MYL12AP1	-0.81078	0.000472046	0.0022291	0.783783783783784	0.885425442291491	AML-MRC(1)_T	0	0
ENSG00000249409.1		-0.81081	0.288382	0.44221	0.0540540540540541	0.176074136478517	AML-MRC(1)_T	0	0
ENSG00000230107.1		-0.81087	0.00236367	0.0089961	0.837837837837838	0.900589721988206	AML-MRC(1)_T	0	0
ENSG00000164611.13	PTTG1	-0.81091	6.43181e-10	1.2974e-08	1	1	AML-MRC(1)_T	0	1
ENSG00000130300.9	PLVAP	-0.81106	0.0078634	0.024894	1	0.993260320134794	AML-MRC(1)_T	1	0
ENSG00000240972.2	MIF	-0.81128	0.0122581	0.036203	0.540540540540541	0.688289806234204	AML-MRC(1)_T	0	0
ENSG00000284633.1		-0.81156	0.00975304	0.029848	0.756756756756757	0.847514743049705	AML-MRC(1)_T	0	0
ENSG00000021762.20	OSBPL5	-0.81168	1.10979e-14	5.8064e-13	1	1	AML-MRC(1)_T	0	0
ENSG00000261831.2		-0.81172	0.0274677	0.070294	0.486486486486487	0.625105307497894	AML-MRC(1)_T	0	0
ENSG00000283075.1		-0.81176	0.251286	0.39992	0.162162162162162	0.238416175231676	AML-MRC(1)_T	0	0
ENSG00000270980.1		-0.81194	0.05784	0.12878	0.405405405405405	0.549283909014322	AML-MRC(1)_T	0	0
ENSG00000110628.16	SLC22A18	-0.81202	4.98615e-09	8.2801e-08	1	1	AML-MRC(1)_T	0	0
ENSG00000181031.16	RPH3AL	-0.8122	1.36879e-05	9.8996e-05	1	1	AML-MRC(1)_T	0	0
ENSG00000172123.13	SLFN12	-0.8123	1.71757e-07	2.0441e-06	1	1	AML-MRC(1)_T	0	0
ENSG00000260186.5	LINC02137	-0.81233	0.0299467	0.075484	0.378378378378378	0.623420387531592	AML-MRC(1)_T	0	0
ENSG00000227685.1	LINC02088	-0.81234	0.140719		0.0540540540540541	0.229149115417018	AML-MRC(1)_T	0	0
ENSG00000136535.15	TBR1	-0.81269	0.0300733	0.075771	0.702702702702703	0.731255265374895	AML-MRC(1)_T	0	1
ENSG00000144848.11	ATG3	-0.81271	2.23392e-26	1.0375e-23	1	1	AML-MRC(1)_T	0	0
ENSG00000183023.18	SLC8A1	-0.81287	0.0022454	0.008605	1	0.994945240101095	AML-MRC(1)_T	1	0
ENSG00000161955.16	TNFSF13	-0.81303	1.26945e-10	2.9779e-09	1	1	AML-MRC(1)_T	0	0
ENSG00000230806.1	SRGAP2-AS1	-0.8133	0.0049715	0.016893	0.72972972972973	0.802864363942713	AML-MRC(1)_T	0	0
ENSG00000254470.3	AP5B1	-0.8133	7.60273e-08	9.8664e-07	1	1	AML-MRC(1)_T	0	0
ENSG00000115616.3	SLC9A2	-0.81335	0.00940764	0.028921	0.837837837837838	0.844144903117102	AML-MRC(1)_T	0	0
ENSG00000019169.10	MARCO	-0.81348	0.0114948	0.034292	0.891891891891892	0.970513900589722	AML-MRC(1)_T	0	0
ENSG00000211828.1	TRDJ3	-0.81364	0.0394625	0.094639	0.540540540540541	0.623420387531592	AML-MRC(1)_T	0	0
ENSG00000255274.9	SMIM35	-0.81365	0.0001091	0.00061689	1	0.996630160067397	AML-MRC(1)_T	0	0
ENSG00000213661.3		-0.81425	0.0248413	0.064825	0.72972972972973	0.77927548441449	AML-MRC(1)_T	0	0
ENSG00000214035.3		-0.81434	0.120362	0.22994	0.189189189189189	0.313395113732098	AML-MRC(1)_T	0	0
ENSG00000171840.12	NINJ2	-0.81447	4.13888e-08	5.7119e-07	1	1	AML-MRC(1)_T	0	0
ENSG00000267751.5	BSG-AS1	-0.8147	4.04821e-07	4.3642e-06	1	0.998315080033698	AML-MRC(1)_T	0	0
ENSG00000178226.11	PRSS36	-0.81477	1.40091e-06	1.3068e-05	1	1	AML-MRC(1)_T	0	0
ENSG00000264425.1	MIR4653	-0.81515	0.0868154	0.17793	0.297297297297297	0.386689132266217	AML-MRC(1)_T	0	0
ENSG00000240563.2	L1TD1	-0.81551	0.0882211	0.18015	0.675675675675676	0.574557708508846	AML-MRC(1)_T	0	0
ENSG00000235008.1		-0.81559	0.0165603	0.046469	0.864864864864865	0.743892165122157	AML-MRC(1)_T	0	0
ENSG00000143450.18	OAZ3	-0.81572	6.00943e-07	6.185e-06	1	0.994945240101095	AML-MRC(1)_T	0	0
ENSG00000271344.1		-0.81573	0.000140629	0.0007706	0.972972972972973	0.974726200505476	AML-MRC(1)_T	0	0
ENSG00000215644.10	GCGR	-0.81574	0.0328252	0.081316	0.702702702702703	0.737994945240101	AML-MRC(1)_T	0	0
ENSG00000169418.10	NPR1	-0.81576	0.0455777	0.10645	0.675675675675676	0.791069924178602	AML-MRC(1)_T	1	0
ENSG00000144290.17	SLC4A10	-0.81632	0.00679607	0.021993	0.945945945945946	0.946082561078349	AML-MRC(1)_T	0	1
ENSG00000253541.1	SEPTIN10P1	-0.81645	0.0851885	0.17524	0.189189189189189	0.328559393428812	AML-MRC(1)_T	0	0
ENSG00000249318.1		-0.81666	0.24845	0.39666	0.297297297297297	0.303285593934288	AML-MRC(1)_T	0	0
ENSG00000100292.18	HMOX1	-0.81686	0.000892724	0.0038817	1	1	AML-MRC(1)_T	0	1
ENSG00000211688.1	TRGJP2	-0.81708	0.00084528	0.0037046	1	0.976411120471778	AML-MRC(1)_T	0	0
ENSG00000254290.1		-0.81713	0.16492	0.29227	0.108108108108108	0.229149115417018	AML-MRC(1)_T	0	0
ENSG00000223402.1		-0.81725	0.289361	0.44342	0.135135135135135	0.183656276326874	AML-MRC(1)_T	0	0
ENSG00000182333.15	LIPF	-0.81748	0.165636	0.29327	0.108108108108108	0.238416175231676	AML-MRC(1)_T	0	0
ENSG00000188460.4	ACTBP11	-0.81751	4.597e-05	0.00028693	0.864864864864865	0.97893850042123	AML-MRC(1)_T	0	0
ENSG00000199377.1	RNU5F-1	-0.81754	0.00215727	0.0083164	0.972972972972973	0.998315080033698	AML-MRC(1)_T	0	0
ENSG00000115841.21	RMDN2	-0.81762	4.75756e-06	3.874e-05	1	0.998315080033698	AML-MRC(1)_T	0	0
ENSG00000260953.1		-0.81773	8.07673e-06	6.2132e-05	1	0.981465880370682	AML-MRC(1)_T	0	0
ENSG00000285838.2		-0.81778	0.298672	0.45344	0.135135135135135	0.245998315080034	AML-MRC(1)_T	0	0
ENSG00000231888.1	MTND5P15	-0.81779	0.00188671	0.0074072	0.864864864864865	0.847514743049705	AML-MRC(1)_T	0	0
ENSG00000288062.1		-0.81785	0.00459198	0.015818	0.675675675675676	0.777590564448189	AML-MRC(1)_T	0	0
ENSG00000225152.1		-0.81806	0.105862	0.20803	0.324324324324324	0.384161752316765	AML-MRC(1)_T	0	0
ENSG00000221955.11	SLC12A8	-0.8182	3.75819e-05	0.00024027	1	0.986520640269587	AML-MRC(1)_T	0	0
ENSG00000178199.14	ZC3H12D	-0.81832	8.74595e-10	1.7044e-08	1	0.999157540016849	AML-MRC(1)_T	0	0
ENSG00000104826.15	LHB	-0.81834	0.00454448	0.01569	0.756756756756757	0.796967144060657	AML-MRC(1)_T	0	0
ENSG00000143554.14	SLC27A3	-0.8184	1.40165e-11	3.9773e-10	1	1	AML-MRC(1)_T	0	0
ENSG00000259876.1		-0.81844	0.000468569	0.0022152	0.945945945945946	0.941027801179444	AML-MRC(1)_T	0	0
ENSG00000263749.2	OOSP1P2	-0.81878	0.10776	0.21089	0.135135135135135	0.311710193765796	AML-MRC(1)_T	0	0
ENSG00000160685.13	ZBTB7B	-0.81909	1.20676e-09	2.287e-08	1	1	AML-MRC(1)_T	0	1
ENSG00000270577.1		-0.81915	0.0159544	0.045035	0.567567567567568	0.684919966301601	AML-MRC(1)_T	0	0
ENSG00000267626.1	HAUS5-DT	-0.8192	0.141729	0.26054	0.0540540540540541	0.246840775063184	AML-MRC(1)_T	0	0
ENSG00000235207.1	TUBBP6	-0.81937	0.0254791	0.066197	0.513513513513513	0.680707666385847	AML-MRC(1)_T	0	0
ENSG00000246740.2	PLA2G4E-AS1	-0.81939	0.0308011	0.07719	0.594594594594595	0.663858466722831	AML-MRC(1)_T	0	0
ENSG00000137807.16	KIF23	-0.81957	1.87301e-07	2.2075e-06	1	1	AML-MRC(1)_T	0	0
ENSG00000214856.11	KRT16P1	-0.81958	0.2226	0.36586	0.0540540540540541	0.209772535804549	AML-MRC(1)_T	0	0
ENSG00000072135.13	PTPN18	-0.81959	8.68843e-16	5.7003e-14	1	1	AML-MRC(1)_T	0	0
ENSG00000236445.5	LINC00608	-0.81981	0.0829361	0.17158	0.189189189189189	0.370682392586352	AML-MRC(1)_T	0	0
ENSG00000221869.5	CEBPD	-0.81982	0.000112868	0.00063515	1	1	AML-MRC(1)_T	0	1
ENSG00000249679.2		-0.81998	0.0309296	0.077442	0.540540540540541	0.614995787700084	AML-MRC(1)_T	0	0
ENSG00000184795.9	UNC93B5	-0.82012	0.0707851	0.15112	0.243243243243243	0.384161752316765	AML-MRC(1)_T	0	0
ENSG00000127252.7	PLAAT1	-0.82017	0.156972	0.28151	0.351351351351351	0.385846672283067	AML-MRC(1)_T	0	0
ENSG00000048471.14	SNX29	-0.82021	1.07049e-24	3.6872e-22	1	1	AML-MRC(1)_T	0	0
ENSG00000280140.1		-0.82027	0.0517916	0.11792	0.324324324324324	0.543386689132266	AML-MRC(1)_T	0	0
ENSG00000235095.1		-0.8203	8.94994e-05	0.00051796	0.918918918918919	0.958719460825611	AML-MRC(1)_T	0	0
ENSG00000112984.12	KIF20A	-0.82051	2.86556e-05	0.00018869	1	1	AML-MRC(1)_T	0	0
ENSG00000092200.12	RPGRIP1	-0.82076	1.96033e-06	1.7603e-05	1	0.999157540016849	AML-MRC(1)_T	0	0
ENSG00000286976.1		-0.82081	0.207026	0.34668	0.108108108108108	0.223251895534962	AML-MRC(1)_T	0	0
ENSG00000276085.1	CCL3L3	-0.82098	0.0115479	0.034423	1	0.986520640269587	AML-MRC(1)_T	0	0
ENSG00000165175.16	MID1IP1	-0.82123	1.83592e-11	5.0895e-10	1	1	AML-MRC(1)_T	0	0
ENSG00000254444.1		-0.82144	0.0296271	0.074829	0.378378378378378	0.579612468407751	AML-MRC(1)_T	0	0
ENSG00000276368.2	H2AC14	-0.82146	0.00617604	0.02031	0.972972972972973	0.95787700084246	AML-MRC(1)_T	0	0
ENSG00000050327.15	ARHGEF5	-0.82148	0.000169462	0.00090895	1	0.987363100252738	AML-MRC(1)_T	0	1
ENSG00000188610.12	FAM72B	-0.82153	2.12632e-07	2.4701e-06	1	0.998315080033698	AML-MRC(1)_T	0	0
ENSG00000226476.6	LINC01748	-0.82173	0.0613615	0.13508	0.486486486486487	0.575400168491997	AML-MRC(1)_T	0	0
ENSG00000167117.10	ANKRD40CL	-0.82194	0.0266669	0.06864	0.513513513513513	0.658803706823926	AML-MRC(1)_T	0	0
ENSG00000213122.4	RPL23AP46	-0.8221	0.139819	0.25794	0.216216216216216	0.337826453243471	AML-MRC(1)_T	0	0
ENSG00000184207.9	PGP	-0.82227	4.11334e-18	4.3706e-16	1	1	AML-MRC(1)_T	0	0
ENSG00000240963.1		-0.82235	0.0905732	0.18387	0.162162162162162	0.31592249368155	AML-MRC(1)_T	0	0
ENSG00000225864.1		-0.82245	0.0226669	0.060069	0.432432432432432	0.590564448188711	AML-MRC(1)_T	0	0
ENSG00000022567.10	SLC45A4	-0.82256	1.03273e-09	1.9808e-08	1	1	AML-MRC(1)_T	1	0
ENSG00000064218.5	DMRT3	-0.82263	0.275661	0.42799	0.0540540540540541	0.180286436394271	AML-MRC(1)_T	0	1
ENSG00000239413.1	RPS27P23	-0.82289	0.0597016	0.13208	0.216216216216216	0.426284751474305	AML-MRC(1)_T	0	0
ENSG00000124568.12	SLC17A1	-0.82291	0.125864	0.23786	0.243243243243243	0.359730412805392	AML-MRC(1)_T	0	0
ENSG00000157303.11	SUSD3	-0.82314	3.7761e-05	0.0002412	1	1	AML-MRC(1)_T	0	0
ENSG00000236041.1	COX6CP18	-0.82325	0.212967	0.35431	0.27027027027027	0.266217354675653	AML-MRC(1)_T	0	0
ENSG00000285938.1		-0.82356	8.89223e-05	0.00051513	1	1	AML-MRC(1)_T	0	0
ENSG00000259354.5	SLC30A4-AS1	-0.82404	0.0370584	0.089843	0.783783783783784	0.854254422914911	AML-MRC(1)_T	0	0
ENSG00000145779.8	TNFAIP8	-0.82408	3.7429e-12	1.1956e-10	1	1	AML-MRC(1)_T	0	0
ENSG00000240108.1	NCOR1P1	-0.82438	0.140393		0.0540540540540541	0.236731255265375	AML-MRC(1)_T	0	0
ENSG00000151725.12	CENPU	-0.8244	3.45751e-10	7.4085e-09	1	1	AML-MRC(1)_T	0	0
ENSG00000244399.3	RN7SL251P	-0.82477	0.111836	0.21701	0.162162162162162	0.293176074136479	AML-MRC(1)_T	0	0
ENSG00000212916.4	MAP10	-0.82486	3.2533e-07	3.5983e-06	1	0.999157540016849	AML-MRC(1)_T	0	0
ENSG00000215367.10	TMED11P	-0.82508	0.0977303	0.19543	0.432432432432432	0.577927548441449	AML-MRC(1)_T	0	0
ENSG00000229922.5	LINC02865	-0.82514	0.0945869	0.19026	0.135135135135135	0.315080033698399	AML-MRC(1)_T	0	0
ENSG00000283160.1	MIR4521	-0.8253	0.0224373	0.05956	0.432432432432432	0.612468407750632	AML-MRC(1)_T	0	0
ENSG00000187140.6	FOXD3	-0.82541	0.220779		0.0540540540540541	0.198820556023589	AML-MRC(1)_T	0	1
ENSG00000273341.2		-0.82628	0.00650246	0.021194	0.567567567567568	0.75737152485257	AML-MRC(1)_T	0	0
ENSG00000238224.1		-0.8265	0.071567	0.15244	0.27027027027027	0.449873631002527	AML-MRC(1)_T	0	0
ENSG00000258918.1		-0.82685	0.06513	0.14181	0.324324324324324	0.436394271272115	AML-MRC(1)_T	0	0
ENSG00000185962.1	LCE3A	-0.82686	0.248494		0	0.169334456613311	AML-MRC(1)_T	0	0
ENSG00000178814.17	OPLAH	-0.82687	0.000147574	0.00080417	1	0.996630160067397	AML-MRC(1)_T	0	0
ENSG00000262768.2		-0.82694	0.128709	0.24209	0.189189189189189	0.29486099410278	AML-MRC(1)_T	0	0
ENSG00000235848.4	RMDN2-AS1	-0.82711	0.00478603	0.016381	0.513513513513513	0.759898904802022	AML-MRC(1)_T	0	0
ENSG00000279134.1		-0.82744	0.109287	0.2132	0.216216216216216	0.332771693344566	AML-MRC(1)_T	0	0
ENSG00000196900.5	TEX43	-0.82747	0.0739587	0.15644	0.27027027027027	0.365627632687447	AML-MRC(1)_T	0	0
ENSG00000282742.1		-0.8275	0.00229388	0.0087644	0.756756756756757	0.796967144060657	AML-MRC(1)_T	0	0
ENSG00000242583.1	KMT5AP3	-0.82783	0.0168039	0.047047	0.567567567567568	0.662173546756529	AML-MRC(1)_T	0	0
ENSG00000227590.2	ATP5MC1P5	-0.82794	0.0893066	0.18185	0.162162162162162	0.311710193765796	AML-MRC(1)_T	0	0
ENSG00000260483.2		-0.82807	0.152536	0.27535	0.135135135135135	0.280539174389216	AML-MRC(1)_T	0	0
ENSG00000228697.4		-0.82823	0.00991762	0.030273	0.540540540540541	0.721145745577085	AML-MRC(1)_T	0	0
ENSG00000287883.1		-0.82845	0.000613743	0.0027984	0.810810810810811	0.930918281381634	AML-MRC(1)_T	0	0
ENSG00000166741.8	NNMT	-0.82846	0.015177	0.043226	0.945945945945946	0.946082561078349	AML-MRC(1)_T	0	0
ENSG00000251557.2	HNRNPKP3	-0.8285	0.0329823	0.081632	0.378378378378378	0.566133108677338	AML-MRC(1)_T	0	0
ENSG00000107902.14	LHPP	-0.82872	4.98142e-14	2.3213e-12	1	1	AML-MRC(1)_T	0	0
ENSG00000277494.2	GPIHBP1	-0.82922	0.101672	0.20165	0.351351351351351	0.53664700926706	AML-MRC(1)_T	0	0
ENSG00000066248.15	NGEF	-0.82961	0.00725729	0.023257	0.864864864864865	0.935973041280539	AML-MRC(1)_T	0	0
ENSG00000260913.1	LINC01254	-0.82969	0.12982	0.2438	0.189189189189189	0.357203032855939	AML-MRC(1)_T	0	0
ENSG00000246084.5	LINC02325	-0.82972	0.00070443	0.0031559	0.972972972972973	0.962931760741365	AML-MRC(1)_T	0	0
ENSG00000153292.16	ADGRF1	-0.82998	0.0819328	0.16987	0.513513513513513	0.619208087615838	AML-MRC(1)_T	0	0
ENSG00000287741.1		-0.82999	0.264867	0.41565	0.135135135135135	0.201347935973041	AML-MRC(1)_T	0	0
ENSG00000265369.3	PCAT18	-0.83013	0.0080672	0.025432	0.891891891891892	0.917438921651222	AML-MRC(1)_T	0	0
ENSG00000249848.1		-0.83015	0.0414909	0.098583	0.459459459459459	0.583824768323505	AML-MRC(1)_T	0	0
ENSG00000286256.2		-0.83016	0.00114355	0.0048212	0.864864864864865	0.960404380791912	AML-MRC(1)_T	0	0
ENSG00000279684.1		-0.8302	0.0528382	0.11977	0.540540540540541	0.511373209772536	AML-MRC(1)_T	0	0
ENSG00000226652.3	PSMD10P2	-0.83027	0.00350608	0.012571	0.702702702702703	0.803706823925864	AML-MRC(1)_T	0	0
ENSG00000180389.7	ATP5F1EP2	-0.8304	3.79074e-07	4.1232e-06	0.945945945945946	0.996630160067397	AML-MRC(1)_T	0	0
ENSG00000226961.3	PPIAP60	-0.83041	0.0812819	0.16879	0.216216216216216	0.407750631844987	AML-MRC(1)_T	0	0
ENSG00000234627.3	NUS1P3	-0.83041	0.05774	0.12861	0.189189189189189	0.369839932603201	AML-MRC(1)_T	0	0
ENSG00000259887.1	FIGNL2-DT	-0.83046	0.148049	0.26918	0.243243243243243	0.374052232518955	AML-MRC(1)_T	0	0
ENSG00000178026.13	LRRC75B	-0.83047	3.10623e-07	3.4588e-06	1	1	AML-MRC(1)_T	0	0
ENSG00000185862.7	EVI2B	-0.83085	8.56215e-10	1.6709e-08	1	1	AML-MRC(1)_T	0	0
ENSG00000182183.15	SHISAL2A	-0.83111	4.34328e-05	0.00027275	1	0.999157540016849	AML-MRC(1)_T	0	0
ENSG00000189057.11	FAM111B	-0.8312	0.000442303	0.0021055	1	0.996630160067397	AML-MRC(1)_T	0	0
ENSG00000254683.1	SNRPCP6	-0.83128	0.106706	0.20925	0.189189189189189	0.320977253580455	AML-MRC(1)_T	0	0
ENSG00000102524.11	TNFSF13B	-0.83138	7.42745e-07	7.4768e-06	1	1	AML-MRC(1)_T	0	0
ENSG00000227191.8	TRGC2	-0.83139	5.39022e-05	0.00032979	1	1	AML-MRC(1)_T	0	0
ENSG00000262943.7	ALOX12P2	-0.83144	0.00280988	0.010429	1	0.997472620050548	AML-MRC(1)_T	0	0
ENSG00000253865.1		-0.8315	0.000281406	0.0014167	0.864864864864865	0.907329401853412	AML-MRC(1)_T	0	0
ENSG00000235590.7	GNAS-AS1	-0.83216	0.0231945	0.061238	0.702702702702703	0.673125526537489	AML-MRC(1)_T	0	0
ENSG00000075218.19	GTSE1	-0.83217	1.06877e-06	1.0302e-05	1	1	AML-MRC(1)_T	0	0
ENSG00000136014.12	USP44	-0.83221	0.00276681	0.010302	1	0.992417860151643	AML-MRC(1)_T	0	0
ENSG00000280543.1	ASAP1-IT2	-0.8323	6.79109e-05	0.00040504	1	0.983150800336984	AML-MRC(1)_T	0	0
ENSG00000143632.14	ACTA1	-0.83236	1.35558e-07	1.6587e-06	1	0.999157540016849	AML-MRC(1)_T	0	0
ENSG00000249780.1		-0.83253	0.0241694	0.063352	0.756756756756757	0.914911541701769	AML-MRC(1)_T	0	0
ENSG00000250705.1	H3P23	-0.83262	0.0239781	0.06295	0.459459459459459	0.650379106992418	AML-MRC(1)_T	0	0
ENSG00000286550.1		-0.83265	5.97224e-05	0.0003611	1	0.982308340353833	AML-MRC(1)_T	0	0
ENSG00000105928.16	GSDME	-0.83283	0.00380562	0.01349	1	0.981465880370682	AML-MRC(1)_T	0	0
ENSG00000250378.4		-0.83286	0.231842	0.3769	0.135135135135135	0.22072451558551	AML-MRC(1)_T	0	0
ENSG00000164363.10	SLC6A18	-0.83332	0.311643	0.46772	0.162162162162162	0.18955349620893	AML-MRC(1)_T	0	0
ENSG00000177700.6	POLR2L	-0.83334	2.23433e-13	9.1801e-12	1	1	AML-MRC(1)_T	0	1
ENSG00000131724.11	IL13RA1	-0.83351	8.42712e-06	6.4551e-05	1	1	AML-MRC(1)_T	1	0
ENSG00000232936.6	PANK1-AS1	-0.83362	0.0238263	0.062615	0.405405405405405	0.590564448188711	AML-MRC(1)_T	0	0
ENSG00000229172.1		-0.83396	0.0841517	0.17364	0.189189189189189	0.360572872788543	AML-MRC(1)_T	0	0
ENSG00000215572.2	ESRRAP1	-0.83405	0.00764955	0.024327	0.648648648648649	0.745577085088458	AML-MRC(1)_T	0	0
ENSG00000274099.1	ABCB10P1	-0.83445	0.0317103	0.079119	0.567567567567568	0.634372367312553	AML-MRC(1)_T	0	0
ENSG00000220494.4	YAP1P1	-0.83462	0.00293899	0.010824	0.972972972972973	0.937657961246841	AML-MRC(1)_T	0	0
ENSG00000136114.17	THSD1	-0.83475	1.42093e-05	0.00010219	1	0.994102780117944	AML-MRC(1)_T	1	0
ENSG00000231884.1	NDUFB1P1	-0.83482	7.73701e-05	0.00045425	0.891891891891892	0.949452401010952	AML-MRC(1)_T	0	0
ENSG00000283390.1	PET100P1	-0.83489	0.00161684	0.0064907	0.702702702702703	0.877843302443134	AML-MRC(1)_T	0	0
ENSG00000228705.2	LINC00659	-0.83499	0.0101396	0.030832	0.621621621621622	0.770850884582982	AML-MRC(1)_T	0	0
ENSG00000167685.15	ZNF444	-0.83513	7.68575e-18	7.6181e-16	1	1	AML-MRC(1)_T	0	1
ENSG00000152056.17	AP1S3	-0.83521	4.1702e-08	5.7502e-07	1	1	AML-MRC(1)_T	0	0
ENSG00000275678.1		-0.83525	0.0760313	0.1599	0.486486486486487	0.556866048862679	AML-MRC(1)_T	0	0
ENSG00000273736.1		-0.83541	0.101561	0.2015	0.378378378378378	0.374052232518955	AML-MRC(1)_T	0	0
ENSG00000124493.14	GRM4	-0.83543	0.00989798	0.030226	0.756756756756757	0.844987363100253	AML-MRC(1)_T	0	0
ENSG00000180919.3	OR56B4	-0.83561	0.0155539	0.044109	0.459459459459459	0.636899747262005	AML-MRC(1)_T	0	0
ENSG00000164124.11	TMEM144	-0.83606	1.40708e-07	1.7126e-06	1	1	AML-MRC(1)_T	0	0
ENSG00000141753.7	IGFBP4	-0.83614	0.00305932	0.011199	1	0.997472620050548	AML-MRC(1)_T	0	0
ENSG00000162685.6	LSP1P3	-0.83621	0.122476		0.027027027027027	0.234203875315922	AML-MRC(1)_T	0	0
ENSG00000164023.14	SGMS2	-0.83624	0.000261779	0.0013289	1	0.995787700084246	AML-MRC(1)_T	0	0
ENSG00000272006.1		-0.8363	0.00262701	0.0098559	0.675675675675676	0.83150800336984	AML-MRC(1)_T	0	0
ENSG00000214821.4	HMGB1P4	-0.83664	0.00767846	0.024404	0.648648648648649	0.8424599831508	AML-MRC(1)_T	0	0
ENSG00000287022.1		-0.83733	0.0209269	0.05631	0.513513513513513	0.656276326874473	AML-MRC(1)_T	0	0
ENSG00000130475.14	FCHO1	-0.83759	1.67451e-17	1.573e-15	1	1	AML-MRC(1)_T	0	0
ENSG00000249013.1	FTH1P21	-0.83791	0.049419	0.11362	0.405405405405405	0.584667228306655	AML-MRC(1)_T	0	0
ENSG00000103490.14	PYCARD	-0.83793	1.87319e-11	5.1824e-10	1	1	AML-MRC(1)_T	0	1
ENSG00000005249.13	PRKAR2B	-0.838	2.33786e-05	0.00015792	1	1	AML-MRC(1)_T	0	0
ENSG00000230731.3	LINC02938	-0.83809	0.0173878	0.048315	0.891891891891892	0.844987363100253	AML-MRC(1)_T	0	0
ENSG00000277482.1		-0.83816	0.125611	0.23751	0.162162162162162	0.293176074136479	AML-MRC(1)_T	0	0
ENSG00000231072.1	GAPDHP64	-0.83817	0.0324724	0.080616	0.567567567567568	0.626790227464195	AML-MRC(1)_T	0	0
ENSG00000008130.15	NADK	-0.83853	6.87083e-17	5.5467e-15	1	1	AML-MRC(1)_T	0	0
ENSG00000249381.1	LINC00500	-0.83879	0.175029		0.027027027027027	0.209772535804549	AML-MRC(1)_T	0	0
ENSG00000156113.24	KCNMA1	-0.83888	0.00486077	0.016604	0.972972972972973	0.983150800336984	AML-MRC(1)_T	0	0
ENSG00000101665.9	SMAD7	-0.839	0.00013639	0.00075125	1	1	AML-MRC(1)_T	0	1
ENSG00000277443.3	MARCKS	-0.83927	0.00086861	0.0037904	1	1	AML-MRC(1)_T	1	0
ENSG00000264196.1		-0.83935	0.00126535	0.0052558	0.945945945945946	0.898904802021904	AML-MRC(1)_T	0	0
ENSG00000225284.1		-0.83967	0.013372	0.038972	0.432432432432432	0.661331086773378	AML-MRC(1)_T	0	0
ENSG00000166851.15	PLK1	-0.8397	6.91002e-07	7.0054e-06	1	1	AML-MRC(1)_T	0	0
ENSG00000236555.1		-0.83999	0.1934		0.0540540540540541	0.203032855939343	AML-MRC(1)_T	0	0
ENSG00000202019.1		-0.84005	0.0017059	0.0068001	0.864864864864865	0.935973041280539	AML-MRC(1)_T	0	0
ENSG00000263105.1		-0.84041	0.0106824	0.032224	0.432432432432432	0.676495366470093	AML-MRC(1)_T	0	0
ENSG00000042753.12	AP2S1	-0.84047	7.52665e-17	5.9942e-15	1	1	AML-MRC(1)_T	0	0
ENSG00000263159.1		-0.84131	0.0919251	0.1861	0.297297297297297	0.358887952822241	AML-MRC(1)_T	0	0
ENSG00000259370.2		-0.84182	0.00769153	0.024436	0.702702702702703	0.798652064026959	AML-MRC(1)_T	0	0
ENSG00000276422.2		-0.84199	0.153644	0.27685	0.135135135135135	0.327716933445661	AML-MRC(1)_T	0	0
ENSG00000287124.1		-0.84223	7.38473e-05	0.00043611	1	0.991575400168492	AML-MRC(1)_T	0	0
ENSG00000002919.15	SNX11	-0.84233	4.30323e-27	2.2803e-24	1	1	AML-MRC(1)_T	0	0
ENSG00000244607.7	CCDC13	-0.84245	5.60444e-08	7.5101e-07	0.972972972972973	0.983150800336984	AML-MRC(1)_T	0	0
ENSG00000188219.14	POTEE	-0.84311	8.05189e-08	1.041e-06	0.972972972972973	0.996630160067397	AML-MRC(1)_T	0	0
ENSG00000249988.1		-0.84315	0.147548	0.26849	0.27027027027027	0.322662173546757	AML-MRC(1)_T	0	0
ENSG00000178162.8	FAR2P2	-0.84321	0.034438	0.084591	0.567567567567568	0.645324347093513	AML-MRC(1)_T	0	0
ENSG00000227220.1		-0.84323	0.221544	0.36462	0.243243243243243	0.245998315080034	AML-MRC(1)_T	0	0
ENSG00000152670.19	DDX4	-0.84331	0.022633	0.05999	0.459459459459459	0.633529907329402	AML-MRC(1)_T	0	0
ENSG00000258304.1		-0.84339	0.065594	0.14265	0.216216216216216	0.395113732097725	AML-MRC(1)_T	0	0
ENSG00000184454.7	NCMAP	-0.84342	0.0382649	0.092255	0.594594594594595	0.629317607413648	AML-MRC(1)_T	0	0
ENSG00000262074.7	SNORD3B-2	-0.84381	0.00763119	0.024278	0.945945945945946	0.979780960404381	AML-MRC(1)_T	0	0
ENSG00000185436.12	IFNLR1	-0.84389	0.00151672	0.0061449	1	0.992417860151643	AML-MRC(1)_T	0	0
ENSG00000237711.1	MTCO3P11	-0.8439	5.58033e-05	0.00034023	1	0.985678180286436	AML-MRC(1)_T	0	0
ENSG00000233030.2		-0.84443	0.000132704	0.0007333	1	0.98904802021904	AML-MRC(1)_T	0	0
ENSG00000008196.13	TFAP2B	-0.84479	0.270357	0.42201	0.0810810810810811	0.192923336141533	AML-MRC(1)_T	0	1
ENSG00000227740.2	LINC02803	-0.84508	1.19633e-06	1.1399e-05	1	0.990732940185341	AML-MRC(1)_T	0	0
ENSG00000019505.8	SYT13	-0.84531	0.183677	0.31692	0.297297297297297	0.301600673967987	AML-MRC(1)_T	0	0
ENSG00000227094.1		-0.84534	0.279868	0.43257	0.0540540540540541	0.187026116259478	AML-MRC(1)_T	0	0
ENSG00000229992.1	HMGB3P9	-0.84538	0.00345653	0.012417	0.756756756756757	0.839932603201348	AML-MRC(1)_T	0	0
ENSG00000240477.1	EIF3JP2	-0.84594	0.0258648	0.066993	0.351351351351351	0.604043807919124	AML-MRC(1)_T	0	0
ENSG00000204971.3		-0.84595	0.056298	0.12606	0.351351351351351	0.516427969671441	AML-MRC(1)_T	0	0
ENSG00000267200.1	MIR132	-0.84604	0.131422	0.24624	0.108108108108108	0.266217354675653	AML-MRC(1)_T	0	0
ENSG00000174453.10	VWC2L	-0.84608	0.110311	0.21471	0.297297297297297	0.412805391743892	AML-MRC(1)_T	0	0
ENSG00000222035.4	KIAA2012-AS1	-0.84609	0.0440455	0.10355	0.324324324324324	0.470935130581297	AML-MRC(1)_T	0	0
ENSG00000254740.2		-0.84609	0.140748	0.2592	0.0810810810810811	0.244313395113732	AML-MRC(1)_T	0	0
ENSG00000288660.1		-0.84612	0.0183416	0.050547	0.432432432432432	0.670598146588037	AML-MRC(1)_T	0	0
ENSG00000074416.14	MGLL	-0.84615	2.81873e-05	0.00018623	1	1	AML-MRC(1)_T	0	0
ENSG00000204529.4	GUCY2EP	-0.84631	0.144033	0.26375	0.243243243243243	0.321819713563606	AML-MRC(1)_T	0	0
ENSG00000109099.16	PMP22	-0.84642	0.00642829	0.020992	1	0.97893850042123	AML-MRC(1)_T	0	0
ENSG00000144730.19	IL17RD	-0.84646	0.0011085	0.0046954	0.837837837837838	0.906486941870261	AML-MRC(1)_T	1	0
ENSG00000263958.2	NETO1-DT	-0.84661	0.17716	0.30818	0.324324324324324	0.445661331086773	AML-MRC(1)_T	0	0
ENSG00000267503.1		-0.84667	0.000645525	0.0029259	0.837837837837838	0.90480202190396	AML-MRC(1)_T	0	0
ENSG00000267102.1		-0.84675	2.08125e-06	1.8564e-05	0.945945945945946	0.985678180286436	AML-MRC(1)_T	0	0
ENSG00000196502.12	SULT1A1	-0.84677	6.63702e-09	1.0766e-07	1	0.999157540016849	AML-MRC(1)_T	0	0
ENSG00000286536.1		-0.84681	0.0181059	0.049985	0.513513513513513	0.645324347093513	AML-MRC(1)_T	0	0
ENSG00000270531.1	CSTBP1	-0.84699	0.0103379	0.031329	0.594594594594595	0.740522325189554	AML-MRC(1)_T	0	0
ENSG00000204446.4	LINC02872	-0.8471	0.222241	0.3654	0.0540540540540541	0.192080876158382	AML-MRC(1)_T	0	0
ENSG00000150551.11	LYPD1	-0.84719	0.13009	0.24419	0.216216216216216	0.365627632687447	AML-MRC(1)_T	0	0
ENSG00000262953.1	EIF4A1P9	-0.84734	0.00214136	0.0082672	0.837837837837838	0.899747262005055	AML-MRC(1)_T	0	0
ENSG00000121966.7	CXCR4	-0.84773	6.9132e-07	7.0069e-06	1	1	AML-MRC(1)_T	0	0
ENSG00000250825.1	PGAM1P12	-0.84773	0.0452695	0.10588	0.162162162162162	0.345408593091828	AML-MRC(1)_T	0	0
ENSG00000103381.12	CPPED1	-0.8479	5.31655e-11	1.3573e-09	1	1	AML-MRC(1)_T	0	0
ENSG00000282850.2	RHOXF1P2	-0.84791	0.101526	0.20144	0.243243243243243	0.529064869418703	AML-MRC(1)_T	0	0
ENSG00000204655.12	MOG	-0.84806	0.145917	0.26622	0.405405405405405	0.476832350463353	AML-MRC(1)_T	0	0
ENSG00000051108.15	HERPUD1	-0.84808	8.5437e-11	2.0846e-09	1	1	AML-MRC(1)_T	0	0
ENSG00000260302.3	LINC01882	-0.84819	0.00432205	0.015036	0.891891891891892	0.921651221566976	AML-MRC(1)_T	0	0
ENSG00000214111.3	PAFAH1B2P1	-0.84829	0.0450417	0.10542	0.351351351351351	0.475147430497051	AML-MRC(1)_T	0	0
ENSG00000285103.2		-0.84842	3.4387e-06	2.9006e-05	1	0.998315080033698	AML-MRC(1)_T	0	0
ENSG00000125998.8	FAM83C	-0.84851	0.0575129	0.12822	0.297297297297297	0.465037910699242	AML-MRC(1)_T	0	0
ENSG00000159884.12	CCDC107	-0.84858	6.3822e-12	1.9526e-10	1	0.999157540016849	AML-MRC(1)_T	0	0
ENSG00000180934.7	OR56A1	-0.84861	0.0794704	0.16586	0.297297297297297	0.413647851727043	AML-MRC(1)_T	0	0
ENSG00000036530.9	CYP46A1	-0.84864	0.0107562	0.03242	1	0.951979780960404	AML-MRC(1)_T	0	0
ENSG00000248964.7		-0.84873	0.141147	0.25979	0.135135135135135	0.293176074136479	AML-MRC(1)_T	0	0
ENSG00000257539.2	HSPA8P14	-0.84918	0.00119873	0.0050114	0.756756756756757	0.877843302443134	AML-MRC(1)_T	0	0
ENSG00000198951.12	NAGA	-0.8493	5.29276e-11	1.3521e-09	1	1	AML-MRC(1)_T	1	0
ENSG00000260530.1		-0.84955	0.0914586	0.18534	0.27027027027027	0.364785172704297	AML-MRC(1)_T	0	0
ENSG00000152208.13	GRID2	-0.84994	0.291603	0.44572	0.162162162162162	0.183656276326874	AML-MRC(1)_T	0	0
ENSG00000124313.18	IQSEC2	-0.85022	2.24404e-08	3.2659e-07	1	1	AML-MRC(1)_T	0	0
ENSG00000248206.2		-0.85044	0.041216	0.098087	0.486486486486487	0.666385846672283	AML-MRC(1)_T	0	0
ENSG00000158428.4	CATIP	-0.8507	1.00788e-06	9.7653e-06	0.972972972972973	0.996630160067397	AML-MRC(1)_T	0	0
ENSG00000130592.17	LSP1	-0.85083	2.602e-06	2.269e-05	1	1	AML-MRC(1)_T	0	0
ENSG00000252598.1	RNA5SP460	-0.85085	0.254561	0.4035	0.027027027027027	0.17944397641112	AML-MRC(1)_T	0	0
ENSG00000226986.4	PRELID1P5	-0.85126	0.000257666	0.0013103	0.756756756756757	0.942712721145746	AML-MRC(1)_T	0	0
ENSG00000285366.1		-0.85131	0.0132506	0.038668	0.810810810810811	0.833192923336142	AML-MRC(1)_T	0	0
ENSG00000240012.1	SLC9A9-AS1	-0.85132	0.0756967	0.15942	0.297297297297297	0.425442291491154	AML-MRC(1)_T	0	0
ENSG00000149577.16	SIDT2	-0.85172	2.27756e-15	1.3723e-13	1	1	AML-MRC(1)_T	1	0
ENSG00000187268.12	FAM9C	-0.85175	0.0166072	0.046578	0.702702702702703	0.741364785172704	AML-MRC(1)_T	0	0
ENSG00000183396.4	TMEM89	-0.85203	0.00180078	0.007122	0.702702702702703	0.857624262847515	AML-MRC(1)_T	0	0
ENSG00000239722.1	IMP3P2	-0.85263	0.24518	0.39285	0.135135135135135	0.198820556023589	AML-MRC(1)_T	0	0
ENSG00000224334.1		-0.85311	3.68375e-05	0.00023599	0.918918918918919	0.967144060657119	AML-MRC(1)_T	0	0
ENSG00000282111.1	LINC02815	-0.85324	0.282668	0.43573	0.0810810810810811	0.180286436394271	AML-MRC(1)_T	0	0
ENSG00000134864.10	GGACT	-0.85343	1.39536e-10	3.2401e-09	1	1	AML-MRC(1)_T	0	0
ENSG00000161609.10	KASH5	-0.85343	0.0201801	0.054663	0.72972972972973	0.793597304128054	AML-MRC(1)_T	0	0
ENSG00000259397.3		-0.85354	3.27139e-07	3.6164e-06	0.918918918918919	0.986520640269587	AML-MRC(1)_T	0	0
ENSG00000196778.3	OR52K1	-0.85382	0.0162188	0.045628	0.648648648648649	0.819713563605729	AML-MRC(1)_T	0	0
ENSG00000126860.12	EVI2A	-0.85386	1.38427e-10	3.2162e-09	1	1	AML-MRC(1)_T	1	0
ENSG00000283376.1		-0.85417	0.171569	0.30094	0.0540540540540541	0.228306655433867	AML-MRC(1)_T	0	0
ENSG00000173728.11	C1orf100	-0.85424	4.86178e-05	0.00030119	0.972972972972973	0.962931760741365	AML-MRC(1)_T	0	0
ENSG00000226272.5	ARHGAP26-AS1	-0.85485	0.0192324	0.052561	0.702702702702703	0.727885425442292	AML-MRC(1)_T	0	0
ENSG00000237649.8	KIFC1	-0.85506	1.45643e-06	1.3494e-05	1	0.999157540016849	AML-MRC(1)_T	0	0
ENSG00000221836.3	OR2A5	-0.8552	0.104872	0.20651	0.297297297297297	0.366470092670598	AML-MRC(1)_T	0	0
ENSG00000109061.10	MYH1	-0.85532	0.24832	0.39648	0.108108108108108	0.185341196293176	AML-MRC(1)_T	0	0
ENSG00000101336.17	HCK	-0.85535	1.83039e-06	1.6566e-05	1	1	AML-MRC(1)_T	0	1
ENSG00000252685.1	RNU6-928P	-0.8556	0.0983821	0.19649	0.135135135135135	0.280539174389216	AML-MRC(1)_T	0	0
ENSG00000176887.7	SOX11	-0.85603	0.21851	0.3608	0.324324324324324	0.447346251053075	AML-MRC(1)_T	0	1
ENSG00000248408.1	LINC02469	-0.85603	0.141364	0.26008	0.135135135135135	0.267059814658804	AML-MRC(1)_T	0	0
ENSG00000225401.2	TGIF2P1	-0.85608	0.000138868	0.00076287	0.918918918918919	0.930075821398484	AML-MRC(1)_T	0	0
ENSG00000273464.1		-0.85633	1.5997e-05	0.00011341	0.972972972972973	0.964616680707666	AML-MRC(1)_T	0	0
ENSG00000270379.6	HEATR9	-0.85643	0.000216585	0.0011297	0.972972972972973	0.984835720303286	AML-MRC(1)_T	0	0
ENSG00000260765.2	CES1P2	-0.85662	0.174682	0.30506	0.027027027027027	0.207245155855097	AML-MRC(1)_T	0	0
ENSG00000183621.15	ZNF438	-0.85703	1.7111e-11	4.7723e-10	1	1	AML-MRC(1)_T	0	1
ENSG00000115318.12	LOXL3	-0.85706	1.89893e-10	4.2657e-09	1	1	AML-MRC(1)_T	0	0
ENSG00000236137.1	CD101-AS1	-0.85707	3.81009e-07	4.1399e-06	1	0.983150800336984	AML-MRC(1)_T	0	0
ENSG00000164749.13	HNF4G	-0.85747	0.284435	0.43773	0.351351351351351	0.246840775063184	AML-MRC(1)_T	0	1
ENSG00000099860.9	GADD45B	-0.85749	1.52575e-05	0.00010875	1	1	AML-MRC(1)_T	0	0
ENSG00000241322.11	FBXW10B	-0.85753	0.00278013	0.010338	0.756756756756757	0.941870261162595	AML-MRC(1)_T	0	0
ENSG00000236393.2		-0.85761	0.0266048	0.068531	0.378378378378378	0.553496208930076	AML-MRC(1)_T	0	0
ENSG00000184887.13	BTBD6	-0.85797	3.25813e-16	2.3299e-14	1	1	AML-MRC(1)_T	0	0
ENSG00000162643.13	DNAI3	-0.85798	0.0123565	0.036426	0.756756756756757	0.788542544229149	AML-MRC(1)_T	0	0
ENSG00000137101.13	CD72	-0.85803	2.2401e-05	0.00015206	1	1	AML-MRC(1)_T	1	0
ENSG00000175906.5	ARL4D	-0.85809	4.18214e-07	4.4852e-06	1	0.998315080033698	AML-MRC(1)_T	0	0
ENSG00000281091.3		-0.8581	0.00589743	0.019538	0.648648648648649	0.746419545071609	AML-MRC(1)_T	0	0
ENSG00000269516.6	CYP4F23P	-0.85813	0.153665	0.27686	0.135135135135135	0.257792754844145	AML-MRC(1)_T	0	0
ENSG00000166917.11	MIR202HG	-0.85836	0.0536466	0.12133	0.405405405405405	0.532434709351306	AML-MRC(1)_T	0	0
ENSG00000279491.1		-0.85848	3.53966e-05	0.000228	1	1	AML-MRC(1)_T	0	0
ENSG00000283175.1		-0.85849	0.176349	0.30714	0.0540540540540541	0.213984835720303	AML-MRC(1)_T	0	0
ENSG00000230829.3		-0.85862	0.00696269	0.022464	0.675675675675676	0.813816343723673	AML-MRC(1)_T	0	0
ENSG00000136960.13	ENPP2	-0.85881	0.00157818	0.0063605	1	0.999157540016849	AML-MRC(1)_T	0	0
ENSG00000271806.1		-0.85881	0.00023821	0.0012256	0.945945945945946	0.954507160909857	AML-MRC(1)_T	0	0
ENSG00000227240.2		-0.85922	0.0678971	0.14658	0.378378378378378	0.453243470935131	AML-MRC(1)_T	0	0
ENSG00000163568.15	AIM2	-0.85937	0.000187965	0.00099719	1	0.988205560235889	AML-MRC(1)_T	0	1
ENSG00000245468.4	LINC02447	-0.85948	2.52394e-06	2.2097e-05	0.891891891891892	0.980623420387532	AML-MRC(1)_T	0	0
ENSG00000043355.12	ZIC2	-0.85952	0.137233	0.2545	0.27027027027027	0.360572872788543	AML-MRC(1)_T	0	1
ENSG00000237372.4	LINC03062	-0.85955	0.0243513	0.063748	0.351351351351351	0.621735467565291	AML-MRC(1)_T	0	0
ENSG00000136868.11	SLC31A1	-0.85968	3.5683e-15	2.0428e-13	1	1	AML-MRC(1)_T	0	0
ENSG00000142615.8	CELA2A	-0.8597	0.0114431	0.034153	0.594594594594595	0.722830665543387	AML-MRC(1)_T	0	0
ENSG00000258424.1		-0.85979	5.01503e-08	6.7829e-07	1	0.995787700084246	AML-MRC(1)_T	0	0
ENSG00000254528.7	FXYD6-AS1	-0.8598	0.00286229	0.010591	0.918918918918919	0.89469250210615	AML-MRC(1)_T	0	0
ENSG00000207712.1	MIR627	-0.86	0.0757708	0.15951	0.243243243243243	0.340353833192923	AML-MRC(1)_T	0	0
ENSG00000264757.1	MIR3198-1	-0.8601	0.00047615	0.0022464	0.945945945945946	0.933445661331087	AML-MRC(1)_T	0	0
ENSG00000283632.4	EXOC3L2	-0.86023	0.0016212	0.0065057	1	0.997472620050548	AML-MRC(1)_T	0	0
ENSG00000240296.1		-0.86044	0.0337778	0.083216	0.297297297297297	0.535804549283909	AML-MRC(1)_T	0	0
ENSG00000103024.7	NME3	-0.86047	2.57707e-13	1.0423e-11	1	1	AML-MRC(1)_T	0	0
ENSG00000163689.20	CFAP20DC	-0.86061	0.000462207	0.0021891	1	0.977253580454928	AML-MRC(1)_T	0	0
ENSG00000234553.1		-0.86074	0.0624674	0.13704	0.324324324324324	0.465880370682393	AML-MRC(1)_T	0	0
ENSG00000136275.10	PKD1L1-AS1	-0.86102	0.234851	0.38086	0.0540540540540541	0.198820556023589	AML-MRC(1)_T	0	0
ENSG00000163491.16	NEK10	-0.86108	0.00197091	0.0076983	1	0.987363100252738	AML-MRC(1)_T	0	0
ENSG00000228309.7	LINC01350	-0.86129	0.0894759	0.18212	0.216216216216216	0.348778433024431	AML-MRC(1)_T	0	0
ENSG00000232063.2		-0.86153	0.00936948	0.028834	0.864864864864865	0.933445661331087	AML-MRC(1)_T	0	0
ENSG00000224574.1	COL18A1-AS2	-0.86157	0.251421	0.40005	0.162162162162162	0.203875315922494	AML-MRC(1)_T	0	0
ENSG00000226825.2	LINC01509	-0.86192	0.0896685	0.18246	0.162162162162162	0.34709351305813	AML-MRC(1)_T	0	0
ENSG00000241128.2	OR14A2	-0.86192	0.277839	0.4304	0.108108108108108	0.188711036225779	AML-MRC(1)_T	0	0
ENSG00000243038.1		-0.86237	0.0197054	0.053595	0.513513513513513	0.593934288121314	AML-MRC(1)_T	0	0
ENSG00000135074.16	ADAM19	-0.86242	7.61635e-06	5.903e-05	1	1	AML-MRC(1)_T	1	0
ENSG00000152936.10	LMNTD1	-0.86252	0.090416	0.18362	0.216216216216216	0.333614153327717	AML-MRC(1)_T	0	0
ENSG00000267293.1		-0.86252	1.44639e-06	1.3425e-05	1	0.996630160067397	AML-MRC(1)_T	0	0
ENSG00000173535.15	TNFRSF10C	-0.86299	0.000182793	0.00097225	1	0.996630160067397	AML-MRC(1)_T	0	0
ENSG00000254548.1		-0.86345	0.137257	0.25452	0.0540540540540541	0.225779275484414	AML-MRC(1)_T	0	0
ENSG00000185339.9	TCN2	-0.8635	6.80772e-06	5.3343e-05	1	1	AML-MRC(1)_T	0	0
ENSG00000187621.15	TCL6	-0.8636	0.00386164	0.013657	0.918918918918919	0.944397641112047	AML-MRC(1)_T	0	0
ENSG00000278561.1	PTPN20CP	-0.8637	0.144255	0.264	0.243243243243243	0.341196293176074	AML-MRC(1)_T	0	0
ENSG00000243905.3	RN7SL679P	-0.86379	0.295562	0.45009	0.135135135135135	0.175231676495366	AML-MRC(1)_T	0	0
ENSG00000238043.1		-0.86402	0.120959	0.23082	0.0540540540540541	0.244313395113732	AML-MRC(1)_T	0	0
ENSG00000108878.5	CACNG1	-0.86413	0.0210323	0.056531	0.594594594594595	0.618365627632687	AML-MRC(1)_T	0	0
ENSG00000279794.1		-0.86444	1.4936e-05	0.00010677	1	0.962931760741365	AML-MRC(1)_T	0	0
ENSG00000273006.1		-0.86467	0.141413	0.26009	0.027027027027027	0.225779275484414	AML-MRC(1)_T	0	0
ENSG00000274443.4	C8orf89	-0.86489	0.0326431	0.08095	0.486486486486487	0.552653748946925	AML-MRC(1)_T	0	0
ENSG00000241993.1	RPL38P1	-0.86508	0.316305	0.4729	0.189189189189189	0.18955349620893	AML-MRC(1)_T	0	0
ENSG00000256325.1		-0.86513	0.000411552	0.0019766	0.918918918918919	0.969671440606571	AML-MRC(1)_T	0	0
ENSG00000224085.3	RPL23AP41	-0.86539	0.127575	0.24038	0.162162162162162	0.292333614153328	AML-MRC(1)_T	0	0
ENSG00000213642.3		-0.86549	0.162852	0.28959	0.297297297297297	0.294018534119629	AML-MRC(1)_T	0	0
ENSG00000091010.6	POU4F3	-0.86558	0.000228924	0.0011844	0.756756756756757	0.911541701769166	AML-MRC(1)_T	0	1
ENSG00000108556.10	CHRNE	-0.8664	7.10811e-07	7.1851e-06	1	1	AML-MRC(1)_T	0	0
ENSG00000122966.17	CIT	-0.86677	3.33826e-08	4.6916e-07	1	1	AML-MRC(1)_T	0	0
ENSG00000286266.1		-0.8668	0.181648	0.31413	0.135135135135135	0.25273799494524	AML-MRC(1)_T	0	0
ENSG00000225254.2	ARMC8P1	-0.86689	0.105272	0.20713	0.189189189189189	0.301600673967987	AML-MRC(1)_T	0	0
ENSG00000124507.11	PACSIN1	-0.86693	0.00373845	0.013275	1	0.990732940185341	AML-MRC(1)_T	0	0
ENSG00000259647.1		-0.86698	0.0132914	0.038766	0.432432432432432	0.673125526537489	AML-MRC(1)_T	0	0
ENSG00000259268.2		-0.867	0.119305	0.22833	0.162162162162162	0.299915754001685	AML-MRC(1)_T	0	0
ENSG00000132872.12	SYT4	-0.86762	0.139068	0.25692	0.432432432432432	0.475147430497051	AML-MRC(1)_T	0	0
ENSG00000104774.13	MAN2B1	-0.86774	4.76678e-20	7.2703e-18	1	1	AML-MRC(1)_T	1	0
ENSG00000144959.11	NCEH1	-0.86796	8.23033e-10	1.613e-08	1	1	AML-MRC(1)_T	1	0
ENSG00000214754.3	SRSF8CP	-0.8685	0.185704	0.31958	0.0810810810810811	0.211457455770851	AML-MRC(1)_T	0	0
ENSG00000138778.13	CENPE	-0.86891	4.57483e-07	4.8572e-06	1	1	AML-MRC(1)_T	0	0
ENSG00000089685.15	BIRC5	-0.86895	1.07832e-06	1.0384e-05	1	1	AML-MRC(1)_T	0	0
ENSG00000185839.3		-0.86907	1.10344e-09	2.1027e-08	0.972972972972973	0.999157540016849	AML-MRC(1)_T	0	0
ENSG00000234292.3		-0.86915	0.0585217	0.12998	0.378378378378378	0.532434709351306	AML-MRC(1)_T	0	0
ENSG00000154162.15	CDH12	-0.86935	0.120285	0.22982	0.243243243243243	0.351305812973884	AML-MRC(1)_T	0	0
ENSG00000164111.15	ANXA5	-0.86939	4.64337e-05	0.00028952	1	1	AML-MRC(1)_T	0	0
ENSG00000287690.1		-0.86944	0.0138218	0.040057	0.648648648648649	0.723673125526538	AML-MRC(1)_T	0	0
ENSG00000186235.11	LINC02610	-0.86948	2.8337e-05	0.00018695	1	0.992417860151643	AML-MRC(1)_T	0	0
ENSG00000038427.16	VCAN	-0.87006	0.00652839	0.021267	1	1	AML-MRC(1)_T	1	0
ENSG00000264754.1		-0.87019	0.0682078	0.14708	0.27027027027027	0.395956192080876	AML-MRC(1)_T	0	0
ENSG00000135114.12	OASL	-0.87074	0.00504995	0.017119	1	0.999157540016849	AML-MRC(1)_T	0	0
ENSG00000176692.8	FOXC2	-0.8711	0.0808385	0.16807	0.459459459459459	0.545914069081719	AML-MRC(1)_T	0	1
ENSG00000264408.1	MIR4470	-0.87115	0.082509	0.17083	0.216216216216216	0.332771693344566	AML-MRC(1)_T	0	0
ENSG00000157637.13	SLC38A10	-0.87131	2.03001e-14	1.0109e-12	1	1	AML-MRC(1)_T	0	0
ENSG00000180042.5	OR1R1P	-0.87131	0.218342	0.36061	0.0540540540540541	0.194608256107835	AML-MRC(1)_T	0	0
ENSG00000144711.16	IQSEC1	-0.87145	2.17177e-10	4.8417e-09	1	1	AML-MRC(1)_T	0	0
ENSG00000026559.14	KCNG1	-0.87175	0.00551288	0.018445	0.756756756756757	0.891322662173547	AML-MRC(1)_T	0	0
ENSG00000168078.10	PBK	-0.87181	0.000201444	0.0010595	1	0.983150800336984	AML-MRC(1)_T	0	0
ENSG00000135617.4	PRADC1	-0.87186	5.92096e-15	3.2286e-13	1	1	AML-MRC(1)_T	0	0
ENSG00000265418.1	MIR4261	-0.87194	0.0431779	0.10188	0.513513513513513	0.540016849199663	AML-MRC(1)_T	0	0
ENSG00000283347.1		-0.87234	0.118326	0.22687	0.0810810810810811	0.262005054759899	AML-MRC(1)_T	0	0
ENSG00000185482.8	STAC3	-0.87242	1.02709e-11	3.0044e-10	1	1	AML-MRC(1)_T	0	0
ENSG00000262920.5		-0.87272	0.0156655	0.044368	0.432432432432432	0.649536647009267	AML-MRC(1)_T	0	0
ENSG00000237272.2	OR51R1P	-0.87285	0.0526723	0.11948	0.324324324324324	0.549283909014322	AML-MRC(1)_T	0	0
ENSG00000169583.13	CLIC3	-0.87288	3.80085e-05	0.00024259	1	0.997472620050548	AML-MRC(1)_T	0	0
ENSG00000261924.1		-0.87303	2.71543e-05	0.00018007	0.972972972972973	0.976411120471778	AML-MRC(1)_T	0	0
ENSG00000223795.2		-0.87321	0.221762	0.36489	0.027027027027027	0.18955349620893	AML-MRC(1)_T	0	0
ENSG00000112773.16	TENT5A	-0.87325	1.64383e-06	1.5062e-05	1	1	AML-MRC(1)_T	0	0
ENSG00000259883.2	EHD4-AS1	-0.87332	0.000666393	0.0030086	0.972972972972973	0.952822240943555	AML-MRC(1)_T	0	0
ENSG00000285810.1		-0.87338	0.0196654	0.053507	0.378378378378378	0.580454928390901	AML-MRC(1)_T	0	0
ENSG00000253578.1	IGKV1-22	-0.87347	0.030375	0.076368	0.783783783783784	0.788542544229149	AML-MRC(1)_T	0	0
ENSG00000166035.11	LIPC	-0.87356	0.000593836	0.0027197	0.918918918918919	0.982308340353833	AML-MRC(1)_T	0	0
ENSG00000279166.1		-0.87373	0.000656711	0.0029691	1	0.998315080033698	AML-MRC(1)_T	0	0
ENSG00000170915.9	PAQR8	-0.87385	2.52076e-05	0.00016848	1	1	AML-MRC(1)_T	0	0
ENSG00000220868.2	MRPL35P1	-0.87397	0.176412	0.30718	0.135135135135135	0.226621735467565	AML-MRC(1)_T	0	0
ENSG00000273007.2		-0.87425	3.21659e-05	0.00020901	0.891891891891892	0.965459140690817	AML-MRC(1)_T	0	0
ENSG00000226810.3		-0.87439	0.0429865	0.10151	0.243243243243243	0.447346251053075	AML-MRC(1)_T	0	0
ENSG00000147041.12	SYTL5	-0.87453	0.0853945	0.17561	0.27027027027027	0.461668070766639	AML-MRC(1)_T	0	0
ENSG00000070729.14	CNGB1	-0.87497	0.00599061	0.019799	0.621621621621622	0.796124684077506	AML-MRC(1)_T	0	0
ENSG00000287958.1		-0.87499	0.00168018	0.0067118	0.837837837837838	0.907329401853412	AML-MRC(1)_T	0	0
ENSG00000130487.9	KLHDC7B	-0.87505	0.00013748	0.00075605	1	1	AML-MRC(1)_T	0	0
ENSG00000137203.15	TFAP2A	-0.87513	0.00134655	0.005543	0.864864864864865	0.921651221566976	AML-MRC(1)_T	0	1
ENSG00000276854.1		-0.8754	0.149763	0.2715	0.135135135135135	0.283066554338669	AML-MRC(1)_T	0	0
ENSG00000220248.1	ZNF402P	-0.87564	0.112979	0.21882	0.108108108108108	0.272957034540859	AML-MRC(1)_T	0	0
ENSG00000121742.19	GJB6	-0.87587	0.0219065	0.058417	0.864864864864865	0.908171861836563	AML-MRC(1)_T	0	0
ENSG00000117595.12	IRF6	-0.87588	0.00645159	0.021055	0.945945945945946	0.971356360572873	AML-MRC(1)_T	0	1
ENSG00000255535.2		-0.87597	0.206215	0.34557	0.0810810810810811	0.216512215669756	AML-MRC(1)_T	0	0
ENSG00000236217.4	C1DP2	-0.87617	0.0419455	0.099452	0.0810810810810811	0.308340353833193	AML-MRC(1)_T	0	0
ENSG00000188505.5	NCCRP1	-0.87628	0.0206531	0.055725	0.648648648648649	0.670598146588037	AML-MRC(1)_T	0	0
ENSG00000196371.3	FUT4	-0.87628	6.8435e-10	1.3731e-08	1	1	AML-MRC(1)_T	0	0
ENSG00000230750.1	SDAD1P2	-0.87645	0.00767283	0.024394	0.567567567567568	0.727042965459141	AML-MRC(1)_T	0	0
ENSG00000203416.3	FAM32BP	-0.87646	0.000175241	0.00093655	0.837837837837838	0.916596461668071	AML-MRC(1)_T	0	0
ENSG00000203747.12	FCGR3A	-0.8765	0.000932319	0.004028	1	0.997472620050548	AML-MRC(1)_T	1	0
ENSG00000224718.1	LINC01657	-0.87695	0.129863	0.24385	0.216216216216216	0.313395113732098	AML-MRC(1)_T	0	0
ENSG00000139364.10	TMEM132B	-0.87715	0.0575145	0.12822	0.567567567567568	0.603201347935973	AML-MRC(1)_T	1	0
ENSG00000278493.1		-0.87719	0.000328767	0.0016213	0.945945945945946	0.964616680707666	AML-MRC(1)_T	0	0
ENSG00000171999.7	OR52P2P	-0.87729	0.0468332	0.10876	0.486486486486487	0.584667228306655	AML-MRC(1)_T	0	0
ENSG00000258807.5		-0.87731	0.223036	0.36641	0.189189189189189	0.331086773378265	AML-MRC(1)_T	0	0
ENSG00000279314.1		-0.87739	3.17609e-05	0.0002068	0.945945945945946	0.974726200505476	AML-MRC(1)_T	0	0
ENSG00000271931.1	PNRC1-DT	-0.87762	0.00125278	0.0052089	0.72972972972973	0.890480202190396	AML-MRC(1)_T	0	0
ENSG00000259004.2	LINC02285	-0.8777	1.1751e-08	1.8051e-07	1	0.995787700084246	AML-MRC(1)_T	0	0
ENSG00000182132.14	KCNIP1	-0.8778	0.0229888	0.060801	0.594594594594595	0.760741364785173	AML-MRC(1)_T	0	0
ENSG00000233461.6		-0.87787	2.64138e-09	4.6399e-08	1	0.999157540016849	AML-MRC(1)_T	0	0
ENSG00000223947.1		-0.87796	0.00823489	0.025868	0.540540540540541	0.704296545914069	AML-MRC(1)_T	0	0
ENSG00000106125.14	MINDY4	-0.87812	4.62293e-05	0.00028834	1	0.969671440606571	AML-MRC(1)_T	0	0
ENSG00000287692.1		-0.87856	0.201079	0.33912	0.135135135135135	0.250210614995788	AML-MRC(1)_T	0	0
ENSG00000287449.1		-0.87884	0.0676879	0.14619	0.297297297297297	0.386689132266217	AML-MRC(1)_T	0	0
ENSG00000156675.16	RAB11FIP1	-0.87908	4.56062e-10	9.5445e-09	1	1	AML-MRC(1)_T	0	0
ENSG00000130529.16	TRPM4	-0.87931	0.0049407	0.016811	0.945945945945946	0.994945240101095	AML-MRC(1)_T	0	0
ENSG00000225082.2	DAP3P1	-0.87932	0.000249538	0.0012749	0.702702702702703	0.878685762426285	AML-MRC(1)_T	0	0
ENSG00000239780.1	RPLP0P11	-0.87932	0.115855	0.22309	0.162162162162162	0.291491154170177	AML-MRC(1)_T	0	0
ENSG00000165457.14	FOLR2	-0.87936	0.00148295	0.0060258	0.972972972972973	0.98904802021904	AML-MRC(1)_T	0	0
ENSG00000145632.15	PLK2	-0.87949	5.8534e-05	0.0003548	1	1	AML-MRC(1)_T	0	0
ENSG00000250831.1		-0.87949	0.0223688	0.059435	0.405405405405405	0.575400168491997	AML-MRC(1)_T	0	0
ENSG00000227173.1	MYL6P3	-0.87957	0.00159277	0.006411	0.783783783783784	0.834877843302443	AML-MRC(1)_T	0	0
ENSG00000112033.14	PPARD	-0.87972	5.03623e-10	1.0419e-08	1	1	AML-MRC(1)_T	0	1
ENSG00000122180.5	MYOG	-0.87973	0.120723	0.23047	0.135135135135135	0.278854254422915	AML-MRC(1)_T	0	1
ENSG00000228863.8		-0.87973	1.75872e-05	0.00012323	0.972972972972973	0.985678180286436	AML-MRC(1)_T	0	0
ENSG00000099337.5	KCNK6	-0.87974	1.12558e-07	1.4068e-06	1	1	AML-MRC(1)_T	0	0
ENSG00000186074.19	CD300LF	-0.88029	1.94038e-08	2.8562e-07	1	1	AML-MRC(1)_T	0	0
ENSG00000215895.4	HSPA5P1	-0.88036	2.64416e-05	0.00017585	1	0.999157540016849	AML-MRC(1)_T	0	0
ENSG00000174123.11	TLR10	-0.88047	9.84221e-05	0.00056212	1	0.998315080033698	AML-MRC(1)_T	0	0
ENSG00000113262.16	GRM6	-0.88067	0.0173684	0.048278	0.594594594594595	0.732940185341196	AML-MRC(1)_T	0	1
ENSG00000124232.11	RBPJL	-0.88094	0.037995	0.091727	0.459459459459459	0.588879528222409	AML-MRC(1)_T	0	1
ENSG00000227877.7	MRLN	-0.88097	0.0183161	0.050481	0.378378378378378	0.6318449873631	AML-MRC(1)_T	0	0
ENSG00000196872.12	CRACDL	-0.88101	0.00101934	0.0043615	0.891891891891892	0.974726200505476	AML-MRC(1)_T	0	0
ENSG00000173641.18	HSPB7	-0.88113	0.00177598	0.0070387	0.648648648648649	0.881213142375737	AML-MRC(1)_T	0	0
ENSG00000213896.4	RPL31P8	-0.88138	0.225728	0.36967	0.135135135135135	0.204717775905644	AML-MRC(1)_T	0	0
ENSG00000111816.8	FRK	-0.88151	0.0171059	0.047702	0.756756756756757	0.801179443976411	AML-MRC(1)_T	0	0
ENSG00000198752.11	CDC42BPB	-0.88152	2.13887e-07	2.4833e-06	1	1	AML-MRC(1)_T	0	0
ENSG00000234844.1	CDC42P2	-0.88153	0.0146532	0.042025	0.486486486486487	0.631002527379949	AML-MRC(1)_T	0	0
ENSG00000166828.3	SCNN1G	-0.88182	0.259708	0.4095	0.135135135135135	0.214827295703454	AML-MRC(1)_T	0	0
ENSG00000288037.1		-0.88188	0.0570737	0.12743	0.216216216216216	0.391743892165122	AML-MRC(1)_T	0	0
ENSG00000023191.17	RNH1	-0.882	1.28124e-19	1.7952e-17	1	1	AML-MRC(1)_T	0	0
ENSG00000171540.8	OTP	-0.88215	0.0805027	0.16748	0.297297297297297	0.377422072451559	AML-MRC(1)_T	0	1
ENSG00000226397.8	LINC02909	-0.88227	0.100883	0.20051	0.459459459459459	0.426284751474305	AML-MRC(1)_T	0	0
ENSG00000257453.1	PHLDA1-AS1	-0.88229	0.0528041	0.11972	0.378378378378378	0.448188711036226	AML-MRC(1)_T	0	0
ENSG00000257008.6	GPR142	-0.88256	0.0101422	0.030838	0.837837837837838	0.765796124684078	AML-MRC(1)_T	0	0
ENSG00000227766.1		-0.88264	0.0199479	0.054155	0.405405405405405	0.605728727885425	AML-MRC(1)_T	0	0
ENSG00000263426.2	RN7SL471P	-0.88269	0.0197214	0.053631	0.432432432432432	0.605728727885425	AML-MRC(1)_T	0	0
ENSG00000102554.14	KLF5	-0.88319	6.80521e-05	0.00040583	1	0.999157540016849	AML-MRC(1)_T	0	1
ENSG00000122035.7	RASL11A	-0.88333	1.02627e-05	7.6807e-05	1	1	AML-MRC(1)_T	0	0
ENSG00000224082.1	UBTFL8	-0.88352	0.101345	0.20115	0.162162162162162	0.30497051390059	AML-MRC(1)_T	0	0
ENSG00000183822.3	NCF4-AS1	-0.88361	4.832e-05	0.00029966	0.891891891891892	0.948609941027801	AML-MRC(1)_T	0	0
ENSG00000214491.8	SEC14L6	-0.88368	0.0408299	0.09737	0.567567567567568	0.614153327716933	AML-MRC(1)_T	0	0
ENSG00000260922.2		-0.8837	0.137053	0.25422	0.297297297297297	0.299073294018534	AML-MRC(1)_T	0	0
ENSG00000105048.17	TNNT1	-0.88406	0.0159238	0.044967	0.945945945945946	0.97893850042123	AML-MRC(1)_T	0	0
ENSG00000250041.3		-0.88413	0.00367731	0.013092	0.675675675675676	0.822240943555181	AML-MRC(1)_T	0	0
ENSG00000222313.1	RN7SKP267	-0.88428	0.25224	0.40084	0.0540540540540541	0.191238416175232	AML-MRC(1)_T	0	0
ENSG00000268942.2	CKS1BP3	-0.88431	0.003623	0.012931	0.567567567567568	0.748104465037911	AML-MRC(1)_T	0	0
ENSG00000243449.6	C4orf48	-0.8845	1.89267e-08	2.7942e-07	1	0.998315080033698	AML-MRC(1)_T	0	0
ENSG00000234211.2		-0.88452	0.118942	0.22783	0.162162162162162	0.287278854254423	AML-MRC(1)_T	0	0
ENSG00000279693.1		-0.88469	0.00266115	0.0099632	0.891891891891892	0.900589721988206	AML-MRC(1)_T	0	0
ENSG00000254233.1	LINC02365	-0.88484	0.00691665	0.022337	0.540540540540541	0.734625105307498	AML-MRC(1)_T	0	0
ENSG00000070214.16	SLC44A1	-0.88502	2.8198e-07	3.1792e-06	1	1	AML-MRC(1)_T	1	0
ENSG00000235282.3	DYNLL1P3	-0.88505	0.0699496	0.14983	0.108108108108108	0.293176074136479	AML-MRC(1)_T	0	0
ENSG00000267418.1	ELOCP29	-0.88529	0.0315487	0.078773	0.486486486486487	0.573715248525695	AML-MRC(1)_T	0	0
ENSG00000267745.1		-0.88538	2.70994e-06	2.352e-05	0.945945945945946	0.979780960404381	AML-MRC(1)_T	0	0
ENSG00000100526.20	CDKN3	-0.88551	1.97445e-08	2.9022e-07	1	1	AML-MRC(1)_T	0	0
ENSG00000277999.1		-0.88583	6.89325e-08	9.045e-07	1	0.98904802021904	AML-MRC(1)_T	0	0
ENSG00000277118.1		-0.88659	0.0212342	0.05697	0.459459459459459	0.680707666385847	AML-MRC(1)_T	0	0
ENSG00000187134.14	AKR1C1	-0.88681	0.00076598	0.0033963	1	0.995787700084246	AML-MRC(1)_T	0	0
ENSG00000106077.18	ABHD11	-0.88698	1.02737e-17	9.9215e-16	1	1	AML-MRC(1)_T	0	0
ENSG00000166428.14	PLD4	-0.887	0.000106282	0.00060301	1	1	AML-MRC(1)_T	1	0
ENSG00000203914.4	HSP90B3P	-0.88703	0.00021615	0.001128	0.864864864864865	0.974726200505476	AML-MRC(1)_T	0	0
ENSG00000079215.14	SLC1A3	-0.88724	0.000119089	0.00066626	1	0.999157540016849	AML-MRC(1)_T	1	0
ENSG00000228350.1	LINC02585	-0.88758	0.00017293	0.00092587	0.810810810810811	0.887952822240944	AML-MRC(1)_T	0	0
ENSG00000230724.9	LINC01001	-0.88854	3.32524e-07	3.67e-06	1	0.998315080033698	AML-MRC(1)_T	0	0
ENSG00000114948.13	ADAM23	-0.88864	0.0194891	0.053104	0.972972972972973	0.954507160909857	AML-MRC(1)_T	0	0
ENSG00000259153.2	MAP3K9-DT	-0.88918	0.0036272	0.012943	0.675675675675676	0.826453243470935	AML-MRC(1)_T	0	0
ENSG00000226012.1		-0.88948	0.0756144	0.15927	0.378378378378378	0.465037910699242	AML-MRC(1)_T	0	0
ENSG00000247925.2		-0.88955	0.00028722	0.0014423	0.864864864864865	0.913226621735468	AML-MRC(1)_T	0	0
ENSG00000101463.6	SYNDIG1	-0.8896	0.164431	0.29163	0.243243243243243	0.344566133108677	AML-MRC(1)_T	0	0
ENSG00000163395.17	IGFN1	-0.88977	0.0724873	0.15396	0.486486486486487	0.551811288963774	AML-MRC(1)_T	0	0
ENSG00000116991.11	SIPA1L2	-0.89012	0.000327687	0.001617	1	1	AML-MRC(1)_T	0	0
ENSG00000099330.9	OCEL1	-0.89051	4.23108e-16	2.9392e-14	1	1	AML-MRC(1)_T	0	0
ENSG00000232065.1	LINC01063	-0.89054	1.19901e-06	1.1419e-05	1	0.971356360572873	AML-MRC(1)_T	0	0
ENSG00000257127.6	CLLU1	-0.89056	0.069567	0.14923	0.189189189189189	0.379949452401011	AML-MRC(1)_T	0	0
ENSG00000138395.17	CDK15	-0.89066	0.0125709	0.036982	0.783783783783784	0.921651221566976	AML-MRC(1)_T	0	0
ENSG00000148680.16	HTR7	-0.8909	0.00163487	0.0065555	0.945945945945946	0.971356360572873	AML-MRC(1)_T	0	0
ENSG00000214417.4	KRT18P13	-0.89104	0.0640723	0.13994	0.216216216216216	0.342881213142376	AML-MRC(1)_T	0	0
ENSG00000273933.1		-0.89117	0.105185	0.20699	0.243243243243243	0.352148272957035	AML-MRC(1)_T	0	0
ENSG00000249859.12	PVT1	-0.89122	2.66691e-08	3.8275e-07	1	1	AML-MRC(1)_T	0	0
ENSG00000177602.5	HASPIN	-0.89143	5.80306e-10	1.1804e-08	1	0.999157540016849	AML-MRC(1)_T	0	0
ENSG00000237064.1	EIF3IP1	-0.8916	0.0434681	0.10246	0.405405405405405	0.53664700926706	AML-MRC(1)_T	0	0
ENSG00000240890.2	G2E3P1	-0.89161	0.000159113	0.00086082	0.945945945945946	0.94776748104465	AML-MRC(1)_T	0	0
ENSG00000260601.1		-0.89179	0.000914001	0.0039579	0.864864864864865	0.870261162594777	AML-MRC(1)_T	0	0
ENSG00000282965.1		-0.89253	0.124803	0.23629	0.324324324324324	0.362257792754844	AML-MRC(1)_T	0	0
ENSG00000179840.5	PIK3CD-AS1	-0.89285	3.77043e-09	6.4001e-08	1	0.998315080033698	AML-MRC(1)_T	0	0
ENSG00000219806.1	ATP5PBP6	-0.89294	0.00310117	0.011332	0.621621621621622	0.765796124684078	AML-MRC(1)_T	0	0
ENSG00000173221.14	GLRX	-0.89334	5.35162e-16	3.6441e-14	1	1	AML-MRC(1)_T	0	0
ENSG00000185176.13	AQP12B	-0.89336	0.133411	0.24905	0.108108108108108	0.25273799494524	AML-MRC(1)_T	0	0
ENSG00000142319.18	SLC6A3	-0.89354	0.0616592	0.1356	0.324324324324324	0.455770850884583	AML-MRC(1)_T	0	0
ENSG00000248498.4	ASNSP1	-0.8936	0.090235	0.18332	0.324324324324324	0.40016849199663	AML-MRC(1)_T	0	0
ENSG00000270975.1	MAGOH3P	-0.89364	0.000617153	0.0028131	0.72972972972973	0.918281381634372	AML-MRC(1)_T	0	0
ENSG00000273234.1	OR2A13P	-0.89364	0.192831	0.32856	0.108108108108108	0.213142375737152	AML-MRC(1)_T	0	0
ENSG00000286134.2		-0.89364	0.265049	0.41581	0.135135135135135	0.234203875315922	AML-MRC(1)_T	0	0
ENSG00000277350.2		-0.8938	0.100427	0.19974	0.189189189189189	0.335299073294019	AML-MRC(1)_T	0	0
ENSG00000231184.3	CCNQP3	-0.89389	0.0655591	0.14259	0.486486486486487	0.544229149115417	AML-MRC(1)_T	0	0
ENSG00000260777.1		-0.89389	0.0393328	0.094372	0.27027027027027	0.439764111204718	AML-MRC(1)_T	0	0
ENSG00000254228.2	IGHV3-42	-0.89406	0.242353	0.38962	0.108108108108108	0.185341196293176	AML-MRC(1)_T	0	0
ENSG00000244641.2	RPS26P43	-0.89416	0.0499614	0.11455	0.459459459459459	0.528222409435552	AML-MRC(1)_T	0	0
ENSG00000214045.3	IMPDH1P2	-0.89466	0.00917295	0.028333	0.486486486486487	0.654591406908172	AML-MRC(1)_T	0	0
ENSG00000231508.1	RPL34P20	-0.8947	0.00153306	0.0062051	0.864864864864865	0.912384161752317	AML-MRC(1)_T	0	0
ENSG00000200164.1		-0.89471	0.0540993	0.12217	0.27027027027027	0.435551811288964	AML-MRC(1)_T	0	0
ENSG00000167011.9	NAT16	-0.89485	0.0748653	0.15798	0.459459459459459	0.524010109519798	AML-MRC(1)_T	0	0
ENSG00000279141.3		-0.89498	0.000208464	0.0010914	0.972972972972973	0.96798652064027	AML-MRC(1)_T	0	0
ENSG00000197408.10	CYP2B6	-0.89531	0.0319815	0.079642	0.297297297297297	0.466722830665543	AML-MRC(1)_T	0	0
ENSG00000260582.1	TPST2P1	-0.89543	0.0820674	0.17009	0.189189189189189	0.313395113732098	AML-MRC(1)_T	0	0
ENSG00000217824.1	SNRPEP6	-0.89565	0.0653651	0.14223	0.135135135135135	0.295703454085931	AML-MRC(1)_T	0	0
ENSG00000278346.1		-0.89594	0.137811	0.25522	0.27027027027027	0.321819713563606	AML-MRC(1)_T	0	0
ENSG00000159128.15	IFNGR2	-0.89608	5.57896e-12	1.7196e-10	1	1	AML-MRC(1)_T	0	0
ENSG00000261270.1		-0.89616	9.47236e-07	9.2514e-06	1	0.994945240101095	AML-MRC(1)_T	0	0
ENSG00000140986.8	RPL3L	-0.89639	1.23445e-05	9.0467e-05	0.972972972972973	0.986520640269587	AML-MRC(1)_T	0	0
ENSG00000259974.3	LINC00261	-0.89643	0.163774	0.29076	0.135135135135135	0.235046335299073	AML-MRC(1)_T	0	0
ENSG00000232491.1	SAPCD2P3	-0.89659	0.00238	0.0090466	0.783783783783784	0.825610783487784	AML-MRC(1)_T	0	0
ENSG00000107130.10	NCS1	-0.89674	0.0021833	0.0084001	0.972972972972973	0.994945240101095	AML-MRC(1)_T	0	0
ENSG00000266676.1	MIR4297	-0.89695	0.0959783	0.19254	0.189189189189189	0.299073294018534	AML-MRC(1)_T	0	0
ENSG00000213026.4	CFL1P4	-0.89711	9.8187e-05	0.00056125	0.810810810810811	0.927548441449031	AML-MRC(1)_T	0	0
ENSG00000257327.1		-0.8972	0.0692746	0.14878	0.108108108108108	0.310867733782645	AML-MRC(1)_T	0	0
ENSG00000170430.10	MGMT	-0.89761	2.31545e-09	4.1181e-08	1	0.999157540016849	AML-MRC(1)_T	0	1
ENSG00000061455.11	PRDM6	-0.8978	0.0110655	0.03321	0.432432432432432	0.724515585509688	AML-MRC(1)_T	0	1
ENSG00000181072.11	CHRM2	-0.8978	0.155054	0.27877	0.243243243243243	0.307497893850042	AML-MRC(1)_T	0	0
ENSG00000225140.1		-0.89786	0.179512	0.31139	0.135135135135135	0.222409435551811	AML-MRC(1)_T	0	0
ENSG00000286629.1		-0.89806	2.27993e-05	0.00015438	0.945945945945946	0.949452401010952	AML-MRC(1)_T	0	0
ENSG00000128228.5	SDF2L1	-0.8981	6.42272e-12	1.9606e-10	1	1	AML-MRC(1)_T	0	0
ENSG00000244720.1	NT5C3AP2	-0.8982	0.00115766	0.0048692	0.972972972972973	0.963774220724516	AML-MRC(1)_T	0	0
ENSG00000188761.13	BCL2L15	-0.89835	3.12631e-07	3.4774e-06	1	0.998315080033698	AML-MRC(1)_T	0	0
ENSG00000196550.10	FAM72A	-0.89872	4.51254e-08	6.1801e-07	0.972972972972973	0.998315080033698	AML-MRC(1)_T	0	0
ENSG00000064687.13	ABCA7	-0.89874	2.58226e-12	8.424e-11	1	1	AML-MRC(1)_T	1	0
ENSG00000164344.16	KLKB1	-0.89881	0.00102606	0.0043889	0.891891891891892	0.941870261162595	AML-MRC(1)_T	0	0
ENSG00000214853.5	PPIAP79	-0.89899	0.045121	0.10558	0.324324324324324	0.449031171019377	AML-MRC(1)_T	0	0
ENSG00000279296.1	PRAL	-0.89917	0.000291931	0.0014608	0.918918918918919	0.93681550126369	AML-MRC(1)_T	0	0
ENSG00000267222.1		-0.89918	0.00133507	0.0055029	0.72972972972973	0.893007582139848	AML-MRC(1)_T	0	0
ENSG00000256810.2		-0.89944	0.106956	0.20964	0.108108108108108	0.310867733782645	AML-MRC(1)_T	0	0
ENSG00000188155.11	KRTAP10-6	-0.89972	0.215797	0.35761	0.027027027027027	0.197135636057287	AML-MRC(1)_T	0	0
ENSG00000286646.1	MAP3K5-AS2	-0.89974	1.81049e-09	3.3024e-08	1	1	AML-MRC(1)_T	0	0
ENSG00000011426.11	ANLN	-0.90042	8.99164e-08	1.1457e-06	1	1	AML-MRC(1)_T	0	0
ENSG00000153363.13	LINC00467	-0.90062	1.9564e-15	1.1962e-13	1	1	AML-MRC(1)_T	0	0
ENSG00000254698.1		-0.90129	0.156523	0.28088	0.297297297297297	0.320134793597304	AML-MRC(1)_T	0	0
ENSG00000226791.7	LINC02611	-0.90163	2.43769e-05	0.00016359	1	0.984835720303286	AML-MRC(1)_T	0	0
ENSG00000235995.1	UBE2V1P6	-0.90164	0.154843	0.27847	0.0540540540540541	0.224094355518113	AML-MRC(1)_T	0	0
ENSG00000252236.1		-0.90221	0.0181344	0.050057	0.378378378378378	0.546756529064869	AML-MRC(1)_T	0	0
ENSG00000286907.1		-0.90236	0.0522467	0.11871	0.459459459459459	0.6318449873631	AML-MRC(1)_T	0	0
ENSG00000214857.4	SEM1P1	-0.90238	0.00614231	0.020213	0.540540540540541	0.712721145745577	AML-MRC(1)_T	0	0
ENSG00000230583.7	GTF2IRD1P1	-0.90256	2.91801e-06	2.5084e-05	0.945945945945946	0.978096040438079	AML-MRC(1)_T	0	0
ENSG00000261266.2		-0.90259	0.0374063	0.090527	0.297297297297297	0.435551811288964	AML-MRC(1)_T	0	0
ENSG00000229644.6	NAMPTP1	-0.90272	0.000233112	0.0012032	1	0.999157540016849	AML-MRC(1)_T	0	0
ENSG00000252412.1		-0.90274	4.17959e-05	0.00026369	0.837837837837838	0.919123841617523	AML-MRC(1)_T	0	0
ENSG00000250551.1	MIR583HG	-0.90282	0.0184257	0.050713	0.351351351351351	0.572030328559393	AML-MRC(1)_T	0	0
ENSG00000254550.1	OMP	-0.90285	0.00614182	0.020213	0.594594594594595	0.748104465037911	AML-MRC(1)_T	0	0
ENSG00000250138.4		-0.90292	1.44388e-05	0.00010363	1	0.998315080033698	AML-MRC(1)_T	0	0
ENSG00000118997.14	DNAH7	-0.90294	1.79708e-06	1.6311e-05	1	0.996630160067397	AML-MRC(1)_T	0	0
ENSG00000214381.6	LINC00488	-0.90308	0.221181	0.36421	0.108108108108108	0.197135636057287	AML-MRC(1)_T	0	0
ENSG00000090889.12	KIF4A	-0.90312	5.27458e-07	5.5124e-06	1	0.999157540016849	AML-MRC(1)_T	0	0
ENSG00000177354.12	C10orf71	-0.90317	0.104831	0.20647	0.189189189189189	0.28390901432182	AML-MRC(1)_T	0	0
ENSG00000150054.18	MPP7	-0.90325	9.08129e-07	8.9222e-06	1	1	AML-MRC(1)_T	0	0
ENSG00000203972.10	GLYATL3	-0.90347	0.183738	0.317	0.0810810810810811	0.204717775905644	AML-MRC(1)_T	0	0
ENSG00000267432.6	DNAH17-AS1	-0.90365	0.00438758	0.015235	0.810810810810811	0.877000842459983	AML-MRC(1)_T	0	0
ENSG00000287425.1		-0.90373	1.96957e-05	0.00013625	0.972972972972973	0.997472620050548	AML-MRC(1)_T	0	0
ENSG00000255804.2	OR6J1	-0.9038	0.029624	0.074826	0.567567567567568	0.641112047177759	AML-MRC(1)_T	0	0
ENSG00000198937.9	CCDC167	-0.90402	1.61058e-13	6.8068e-12	1	0.999157540016849	AML-MRC(1)_T	0	0
ENSG00000175445.17	LPL	-0.90403	0.0173372	0.048207	0.945945945945946	0.979780960404381	AML-MRC(1)_T	0	0
ENSG00000116586.12	LAMTOR2	-0.90433	1.85358e-18	2.0876e-16	1	1	AML-MRC(1)_T	0	0
ENSG00000135111.16	TBX3	-0.90471	0.11935	0.22837	0.513513513513513	0.566133108677338	AML-MRC(1)_T	0	1
ENSG00000251118.1	H3P24	-0.90476	0.003677	0.013092	0.594594594594595	0.847514743049705	AML-MRC(1)_T	0	0
ENSG00000181045.15	SLC26A11	-0.90493	1.14633e-05	8.4715e-05	1	1	AML-MRC(1)_T	0	0
ENSG00000271108.1	KATNBL1P5	-0.90499	0.138183	0.25569	0.027027027027027	0.224094355518113	AML-MRC(1)_T	0	0
ENSG00000235961.6	PNMA6A	-0.90502	0.000595632	0.0027267	0.891891891891892	0.951137320977254	AML-MRC(1)_T	0	0
ENSG00000279976.1		-0.90504	0.163716	0.29071	0.027027027027027	0.2106149957877	AML-MRC(1)_T	0	0
ENSG00000081148.12	IMPG2	-0.90532	1.27239e-06	1.2013e-05	1	0.991575400168492	AML-MRC(1)_T	0	0
ENSG00000176659.9	LINC02910	-0.90539	2.67782e-06	2.3274e-05	1	1	AML-MRC(1)_T	0	0
ENSG00000235834.1		-0.90541	0.00481358	0.016466	0.432432432432432	0.732097725358046	AML-MRC(1)_T	0	0
ENSG00000198331.11	HYLS1	-0.90557	1.54894e-14	7.8845e-13	1	1	AML-MRC(1)_T	0	0
ENSG00000107984.10	DKK1	-0.90569	0.147649	0.26863	0.513513513513513	0.417017691659646	AML-MRC(1)_T	0	0
ENSG00000262294.1	RPH3AL-AS2	-0.90632	0.0380375	0.091802	0.351351351351351	0.491154170176917	AML-MRC(1)_T	0	0
ENSG00000282988.2		-0.90635	0.000578738	0.0026605	0.972972972972973	0.991575400168492	AML-MRC(1)_T	0	0
ENSG00000214810.4	CYCSP55	-0.90639	0.00233298	0.0088948	0.675675675675676	0.840775063184499	AML-MRC(1)_T	0	0
ENSG00000221818.9	EBF2	-0.90686	0.097457	0.19498	0.27027027027027	0.348778433024431	AML-MRC(1)_T	0	1
ENSG00000213972.3		-0.90709	0.0514287	0.11727	0.27027027027027	0.398483572030329	AML-MRC(1)_T	0	0
ENSG00000170745.12	KCNS3	-0.90732	0.0179841	0.049725	0.594594594594595	0.704296545914069	AML-MRC(1)_T	0	0
ENSG00000287549.1		-0.90742	0.0202574	0.054826	0.378378378378378	0.550968828980623	AML-MRC(1)_T	0	0
ENSG00000178031.17	ADAMTSL1	-0.90752	0.0644388	0.14058	0.486486486486487	0.518112889637742	AML-MRC(1)_T	0	0
ENSG00000272279.1		-0.90774	0.00169582	0.0067671	0.783783783783784	0.893850042122999	AML-MRC(1)_T	0	0
ENSG00000260456.7	C16orf95	-0.90805	2.07694e-08	3.0399e-07	1	0.997472620050548	AML-MRC(1)_T	0	0
ENSG00000257281.1		-0.90829	0.0929786	0.18773	0.0540540540540541	0.285593934288121	AML-MRC(1)_T	0	0
ENSG00000284625.1		-0.90836	0.0990254	0.19753	0.243243243243243	0.3681550126369	AML-MRC(1)_T	0	0
ENSG00000235150.1	RCBTB2P1	-0.90845	0.0813626	0.16891	0.216216216216216	0.339511373209773	AML-MRC(1)_T	0	0
ENSG00000105549.11	THEG	-0.90852	0.166073	0.29385	0.108108108108108	0.219882055602359	AML-MRC(1)_T	0	0
ENSG00000257893.3	LINC02404	-0.90881	0.0921293	0.18638	0.243243243243243	0.377422072451559	AML-MRC(1)_T	0	0
ENSG00000238176.1		-0.90894	0.0608878	0.13426	0.216216216216216	0.392586352148273	AML-MRC(1)_T	0	0
ENSG00000196569.13	LAMA2	-0.90912	0.00020707	0.0010855	1	0.98904802021904	AML-MRC(1)_T	1	0
ENSG00000207991.1	MIR601	-0.90952	0.00281163	0.010433	0.756756756756757	0.764953664700927	AML-MRC(1)_T	0	0
ENSG00000219222.1	RPL12P47	-0.90957	0.000406372	0.0019547	0.72972972972973	0.887110362257793	AML-MRC(1)_T	0	0
ENSG00000104804.8	TULP2	-0.90996	0.00184773	0.0072826	0.972972972972973	0.983993260320135	AML-MRC(1)_T	0	0
ENSG00000126522.17	ASL	-0.90997	2.893e-22	6.4987e-20	1	1	AML-MRC(1)_T	0	0
ENSG00000087128.10	TMPRSS11E	-0.91017	0.203275	0.34188	0.189189189189189	0.235046335299073	AML-MRC(1)_T	0	0
ENSG00000204709.4	LINC01556	-0.9102	0.0155409	0.044078	0.459459459459459	0.609098567818029	AML-MRC(1)_T	0	0
ENSG00000286176.2		-0.91022	0.0548178	0.1233	0.378378378378378	0.453243470935131	AML-MRC(1)_T	0	0
ENSG00000286809.1		-0.91028	4.47929e-05	0.00028022	0.972972972972973	0.95787700084246	AML-MRC(1)_T	0	0
ENSG00000235101.1	SETP9	-0.91032	0.00219885	0.0084544	0.567567567567568	0.796967144060657	AML-MRC(1)_T	0	0
ENSG00000228278.5	ORM2	-0.91033	0.00013751	0.00075611	1	0.983150800336984	AML-MRC(1)_T	0	0
ENSG00000188158.16	NHS	-0.91052	0.000173051	0.0009264	0.972972972972973	0.982308340353833	AML-MRC(1)_T	0	0
ENSG00000112297.18	CRYBG1	-0.91054	4.00513e-12	1.2705e-10	1	1	AML-MRC(1)_T	0	0
ENSG00000167748.11	KLK1	-0.91063	0.000349424	0.0017101	0.918918918918919	0.963774220724516	AML-MRC(1)_T	0	0
ENSG00000102445.20	RUBCNL	-0.91077	1.72569e-05	0.00012129	1	1	AML-MRC(1)_T	0	0
ENSG00000115221.12	ITGB6	-0.91121	0.0545171	0.12287	0.513513513513513	0.522325189553496	AML-MRC(1)_T	1	0
ENSG00000265584.1	MIR3978	-0.91163	0.0660233	0.14336	0.27027027027027	0.38921651221567	AML-MRC(1)_T	0	0
ENSG00000226149.6		-0.91191	4.09683e-05	0.00025912	0.837837837837838	0.961246840775063	AML-MRC(1)_T	0	0
ENSG00000089041.17	P2RX7	-0.91194	1.44606e-08	2.1774e-07	1	1	AML-MRC(1)_T	1	0
ENSG00000139354.11	GAS2L3	-0.912	0.000120756	0.0006744	1	0.992417860151643	AML-MRC(1)_T	0	0
ENSG00000200942.1	RNU6-501P	-0.91201	0.212636	0.35382	0.108108108108108	0.217354675652906	AML-MRC(1)_T	0	0
ENSG00000269242.1		-0.91229	0.000487624	0.0022927	0.621621621621622	0.79949452401011	AML-MRC(1)_T	0	0
ENSG00000196511.14	TPK1	-0.91261	4.74529e-16	3.2744e-14	1	1	AML-MRC(1)_T	0	0
ENSG00000253807.6	LINC01170	-0.91288	0.128312	0.2415	0.189189189189189	0.365627632687447	AML-MRC(1)_T	0	0
ENSG00000238025.1	ZDHHC4P1	-0.913	0.0160666	0.045277	0.756756756756757	0.740522325189554	AML-MRC(1)_T	0	0
ENSG00000111665.12	CDCA3	-0.9132	4.46459e-08	6.1226e-07	1	1	AML-MRC(1)_T	0	0
ENSG00000223361.5	FTH1P10	-0.91329	0.00297197	0.01093	0.756756756756757	0.90480202190396	AML-MRC(1)_T	0	0
ENSG00000272865.2		-0.91364	0.0209152	0.056286	0.675675675675676	0.711036225779275	AML-MRC(1)_T	0	0
ENSG00000153157.13	SYCP2L	-0.91365	0.0188999	0.05178	0.945945945945946	0.913226621735468	AML-MRC(1)_T	0	0
ENSG00000245904.4	BTG1-DT	-0.91375	9.51307e-08	1.208e-06	1	0.999157540016849	AML-MRC(1)_T	0	0
ENSG00000202193.1	RNA5SP427	-0.91379	0.177543	0.30872	0.162162162162162	0.248525695029486	AML-MRC(1)_T	0	0
ENSG00000284594.1	MIR7847	-0.91399	0.0572112	0.12768	0.297297297297297	0.371524852569503	AML-MRC(1)_T	0	0
ENSG00000100739.11	BDKRB1	-0.91404	0.255559	0.40473	0.027027027027027	0.176916596461668	AML-MRC(1)_T	0	0
ENSG00000173376.14	NDNF	-0.91448	0.19167	0.32711	0.351351351351351	0.397641112047178	AML-MRC(1)_T	0	0
ENSG00000251798.1	RNU6-863P	-0.91464	0.102157	0.20238	0.0810810810810811	0.239258635214827	AML-MRC(1)_T	0	0
ENSG00000229915.1		-0.91492	1.51987e-06	1.4034e-05	0.972972972972973	0.980623420387532	AML-MRC(1)_T	0	0
ENSG00000216817.1	R3HDM2P2	-0.91495	0.0624785	0.13705	0.297297297297297	0.391743892165122	AML-MRC(1)_T	0	0
ENSG00000110324.11	IL10RA	-0.9151	5.36187e-07	5.5909e-06	1	1	AML-MRC(1)_T	1	0
ENSG00000233952.1	FTLP15	-0.91514	0.00312249	0.011395	0.513513513513513	0.782645324347094	AML-MRC(1)_T	0	0
ENSG00000227201.2	CNN2P1	-0.91517	2.80268e-06	2.4225e-05	1	0.994102780117944	AML-MRC(1)_T	0	0
ENSG00000259031.1		-0.91522	0.00215378	0.0083043	0.72972972972973	0.788542544229149	AML-MRC(1)_T	0	0
ENSG00000159625.15	DRC7	-0.91528	2.44238e-07	2.8026e-06	1	0.998315080033698	AML-MRC(1)_T	0	0
ENSG00000143889.16	HNRNPLL	-0.91536	3.46555e-06	2.9209e-05	1	1	AML-MRC(1)_T	0	0
ENSG00000230461.9	PROX1-AS1	-0.91561	0.135944	0.25261	0.108108108108108	0.248525695029486	AML-MRC(1)_T	0	0
ENSG00000285604.1		-0.91566	0.24625	0.394	0.0810810810810811	0.181128896377422	AML-MRC(1)_T	0	0
ENSG00000205488.9	CALML3-AS1	-0.91571	0.0264725	0.068259	0.567567567567568	0.660488626790227	AML-MRC(1)_T	0	0
ENSG00000223799.1	IL10RB-DT	-0.91578	9.12059e-15	4.8146e-13	1	1	AML-MRC(1)_T	0	0
ENSG00000130600.19	H19	-0.91591	0.0154164	0.043791	1	0.93681550126369	AML-MRC(1)_T	0	0
ENSG00000229436.1		-0.91594	0.00581444	0.019296	0.837837837837838	0.914911541701769	AML-MRC(1)_T	0	0
ENSG00000287593.1		-0.91594	0.00642345	0.02098	0.621621621621622	0.763268744734625	AML-MRC(1)_T	0	0
ENSG00000187912.12	CLEC17A	-0.91598	1.79937e-05	0.00012572	1	0.998315080033698	AML-MRC(1)_T	0	0
ENSG00000100162.15	CENPM	-0.91603	2.34272e-07	2.698e-06	1	1	AML-MRC(1)_T	0	0
ENSG00000131462.8	TUBG1	-0.91607	5.33419e-11	1.3596e-09	1	1	AML-MRC(1)_T	0	0
ENSG00000007171.18	NOS2	-0.91611	0.0134821	0.039243	0.675675675675676	0.775905644481887	AML-MRC(1)_T	0	0
ENSG00000212712.2		-0.91617	0.0936462	0.1888	0.108108108108108	0.272957034540859	AML-MRC(1)_T	0	0
ENSG00000279706.1		-0.91664	0.1437	0.26327	0.324324324324324	0.33698399326032	AML-MRC(1)_T	0	0
ENSG00000287303.1		-0.91689	0.178189	0.30951	0.0810810810810811	0.209772535804549	AML-MRC(1)_T	0	0
ENSG00000257322.6		-0.91691	0.000805332	0.0035525	0.621621621621622	0.853411962931761	AML-MRC(1)_T	0	0
ENSG00000126803.9	HSPA2	-0.91786	1.31979e-05	9.5906e-05	1	0.998315080033698	AML-MRC(1)_T	0	0
ENSG00000173402.12	DAG1	-0.91789	3.33255e-16	2.3708e-14	1	1	AML-MRC(1)_T	1	0
ENSG00000146205.14	ANO7	-0.91833	0.000306808	0.0015256	1	0.997472620050548	AML-MRC(1)_T	0	0
ENSG00000211448.13	DIO2	-0.91851	0.0176956	0.049062	0.810810810810811	0.816343723673126	AML-MRC(1)_T	0	0
ENSG00000138411.13	HECW2	-0.91862	1.79717e-06	1.6311e-05	0.972972972972973	0.999157540016849	AML-MRC(1)_T	0	0
ENSG00000282508.2	LINC01002	-0.91872	1.1778e-10	2.785e-09	1	1	AML-MRC(1)_T	0	0
ENSG00000117399.14	CDC20	-0.9192	8.50942e-07	8.4366e-06	1	1	AML-MRC(1)_T	0	0
ENSG00000091879.14	ANGPT2	-0.91944	0.000236661	0.0012183	1	0.998315080033698	AML-MRC(1)_T	0	0
ENSG00000170423.13	KRT78	-0.9196	0.0944549	0.19003	0.162162162162162	0.297388374052233	AML-MRC(1)_T	0	0
ENSG00000240237.1	RPL21P78	-0.92006	0.0726553	0.15425	0.0810810810810811	0.312552653748947	AML-MRC(1)_T	0	0
ENSG00000251526.1	LINC02435	-0.9202	0.144494	0.26425	0.216216216216216	0.278011794439764	AML-MRC(1)_T	0	0
ENSG00000179997.8	RPA3P1	-0.92086	0.0265101	0.068339	0.378378378378378	0.561078348778433	AML-MRC(1)_T	0	0
ENSG00000164362.21	TERT	-0.92118	0.00142365	0.0058211	0.972972972972973	0.977253580454928	AML-MRC(1)_T	0	0
ENSG00000165125.22	TRPV6	-0.92169	0.000110158	0.00062201	1	0.996630160067397	AML-MRC(1)_T	0	0
ENSG00000171992.13	SYNPO	-0.92181	1.73978e-06	1.5846e-05	1	0.999157540016849	AML-MRC(1)_T	0	0
ENSG00000090674.16	MCOLN1	-0.92196	3.28972e-17	2.8931e-15	1	1	AML-MRC(1)_T	1	0
ENSG00000083444.17	PLOD1	-0.92216	9.71125e-14	4.293e-12	1	1	AML-MRC(1)_T	1	0
ENSG00000131055.5	COX4I2	-0.92232	0.0446587	0.1047	0.297297297297297	0.418702611625948	AML-MRC(1)_T	0	0
ENSG00000225385.3		-0.92241	0.122412	0.23285	0.135135135135135	0.239258635214827	AML-MRC(1)_T	0	0
ENSG00000163683.12	SMIM14	-0.9229	2.68457e-08	3.8515e-07	1	1	AML-MRC(1)_T	0	0
ENSG00000108602.18	ALDH3A1	-0.92295	7.64169e-05	0.00044929	0.891891891891892	0.928390901432182	AML-MRC(1)_T	0	0
ENSG00000253805.1		-0.92322	0.210774	0.3515	0.0540540540540541	0.187026116259478	AML-MRC(1)_T	0	0
ENSG00000068971.14	PPP2R5B	-0.92323	8.58168e-13	3.1224e-11	1	0.999157540016849	AML-MRC(1)_T	0	1
ENSG00000254826.1		-0.92332	0.0082202	0.02583	0.594594594594595	0.750631844987363	AML-MRC(1)_T	0	0
ENSG00000260704.1	LINC00543	-0.92337	0.061658	0.1356	0.378378378378378	0.487784330244313	AML-MRC(1)_T	0	0
ENSG00000198692.10	EIF1AY	-0.92346	0.046421	0.10801	0.702702702702703	0.775905644481887	AML-MRC(1)_T	0	0
ENSG00000248780.1	ARL4AP2	-0.92366	0.000272751	0.0013797	0.810810810810811	0.91575400168492	AML-MRC(1)_T	0	0
ENSG00000249602.1		-0.92378	0.000897925	0.0039007	0.783783783783784	0.818871103622578	AML-MRC(1)_T	0	0
ENSG00000164309.15	CMYA5	-0.92431	1.43181e-06	1.3313e-05	1	0.999157540016849	AML-MRC(1)_T	0	0
ENSG00000279142.1		-0.92441	0.293352	0.4476	0.135135135135135	0.176074136478517	AML-MRC(1)_T	0	0
ENSG00000254291.1		-0.92459	0.105028	0.20677	0.0810810810810811	0.244313395113732	AML-MRC(1)_T	0	0
ENSG00000278990.1		-0.92525	0.184676	0.31824	0	0.187026116259478	AML-MRC(1)_T	0	0
ENSG00000136883.14	KIF12	-0.92551	0.022046	0.058709	0.405405405405405	0.584667228306655	AML-MRC(1)_T	0	0
ENSG00000259724.2	LINC01581	-0.92564	0.106261	0.2086	0.135135135135135	0.26284751474305	AML-MRC(1)_T	0	0
ENSG00000226153.1	CHP1P3	-0.92585	0.251522	0.40012	0.027027027027027	0.172704296545914	AML-MRC(1)_T	0	0
ENSG00000212479.2		-0.92593	0.060777	0.13406	0.162162162162162	0.344566133108677	AML-MRC(1)_T	0	0
ENSG00000226625.1	RBM17P1	-0.926	0.215025	0.35665	0.0540540540540541	0.18955349620893	AML-MRC(1)_T	0	0
ENSG00000274721.1		-0.92644	0.197504	0.33467	0.0540540540540541	0.208087615838248	AML-MRC(1)_T	0	0
ENSG00000234807.7	LINC01135	-0.92684	8.8646e-06	6.7465e-05	1	0.987363100252738	AML-MRC(1)_T	0	0
ENSG00000283413.1		-0.92699	0.060956	0.13437	0.27027027027027	0.358887952822241	AML-MRC(1)_T	0	0
ENSG00000100362.13	PVALB	-0.9273	0.0424248	0.10038	0.324324324324324	0.501263689974726	AML-MRC(1)_T	0	0
ENSG00000215369.3	RPL37P3	-0.92827	0.0553135	0.12421	0.108108108108108	0.307497893850042	AML-MRC(1)_T	0	0
ENSG00000117298.16	ECE1	-0.92869	1.18282e-07	1.4726e-06	1	1	AML-MRC(1)_T	1	0
ENSG00000287747.1		-0.92871	0.0659412	0.14321	0.216216216216216	0.360572872788543	AML-MRC(1)_T	0	0
ENSG00000143127.13	ITGA10	-0.92874	2.66454e-07	3.029e-06	1	0.998315080033698	AML-MRC(1)_T	1	0
ENSG00000184347.15	SLIT3	-0.92876	0.0322054	0.080103	0.702702702702703	0.686604886267902	AML-MRC(1)_T	1	0
ENSG00000134243.12	SORT1	-0.92878	0.000160538	0.00086739	1	1	AML-MRC(1)_T	1	0
ENSG00000260123.2	CARMAL	-0.92888	0.0247964	0.064737	0.486486486486487	0.582982308340354	AML-MRC(1)_T	0	0
ENSG00000226278.1	PSPHP1	-0.92904	0.159116	0.28463	0.324324324324324	0.538331929233361	AML-MRC(1)_T	0	0
ENSG00000270655.1		-0.92999	0.0901761	0.18325	0.0540540540540541	0.251053074978938	AML-MRC(1)_T	0	0
ENSG00000173578.8	XCR1	-0.93007	0.0159395	0.044996	0.810810810810811	0.802021903959562	AML-MRC(1)_T	0	0
ENSG00000232354.8	VIPR1-AS1	-0.93024	5.39533e-05	0.00032999	1	0.965459140690817	AML-MRC(1)_T	0	0
ENSG00000213023.11	SYT3	-0.93029	0.00887819	0.027583	0.72972972972973	0.796124684077506	AML-MRC(1)_T	0	0
ENSG00000244128.7	LINC01322	-0.9304	0.277682	0.43019	0.189189189189189	0.197135636057287	AML-MRC(1)_T	0	0
ENSG00000287175.1		-0.9306	0.00250523	0.0094591	0.702702702702703	0.844144903117102	AML-MRC(1)_T	0	0
ENSG00000159247.13	TUBBP5	-0.93064	0.00959933	0.029451	0.72972972972973	0.790227464195451	AML-MRC(1)_T	0	0
ENSG00000288225.1		-0.93068	0.0729806	0.15477	0.162162162162162	0.304128053917439	AML-MRC(1)_T	0	0
ENSG00000249309.1		-0.93069	0.00285126	0.010559	0.540540540540541	0.783487784330244	AML-MRC(1)_T	0	0
ENSG00000267056.2		-0.93069	0.013832	0.040078	0.837837837837838	0.849199663016007	AML-MRC(1)_T	0	0
ENSG00000274641.2	H2BC17	-0.93085	0.000218586	0.0011387	1	0.996630160067397	AML-MRC(1)_T	0	0
ENSG00000225455.3	TPI1P4	-0.93114	0.0215082	0.057552	0.324324324324324	0.527379949452401	AML-MRC(1)_T	0	0
ENSG00000276043.5	UHRF1	-0.93143	1.21013e-09	2.2902e-08	1	1	AML-MRC(1)_T	0	1
ENSG00000159186.4	ATP5POP1	-0.9315	0.0571622	0.12758	0.216216216216216	0.359730412805392	AML-MRC(1)_T	0	0
ENSG00000126787.13	DLGAP5	-0.93191	5.96041e-06	4.7423e-05	1	0.998315080033698	AML-MRC(1)_T	0	0
ENSG00000205710.4	C17orf107	-0.93205	5.58744e-05	0.00034058	1	0.991575400168492	AML-MRC(1)_T	0	0
ENSG00000287823.1		-0.9321	0.00101926	0.0043615	0.918918918918919	0.959561920808762	AML-MRC(1)_T	0	0
ENSG00000134438.10	RAX	-0.93217	0.107431	0.21039	0.0540540540540541	0.237573715248526	AML-MRC(1)_T	0	1
ENSG00000136235.17	GPNMB	-0.93217	0.00193805	0.0075858	0.972972972972973	0.997472620050548	AML-MRC(1)_T	1	0
ENSG00000201867.1		-0.93226	0.227619	0.37197	0	0.175231676495366	AML-MRC(1)_T	0	0
ENSG00000107438.9	PDLIM1	-0.93241	6.29095e-07	6.4442e-06	1	1	AML-MRC(1)_T	0	0
ENSG00000223787.2		-0.93263	0.00605878	0.019983	0.567567567567568	0.700084245998315	AML-MRC(1)_T	0	0
ENSG00000171314.9	PGAM1	-0.93274	5.16172e-21	9.3574e-19	1	1	AML-MRC(1)_T	0	0
ENSG00000257228.5		-0.93285	0.287476	0.44128	0.135135135135135	0.17860151642797	AML-MRC(1)_T	0	0
ENSG00000106178.7	CCL24	-0.93296	0.0077447	0.024579	0.918918918918919	0.940185341196293	AML-MRC(1)_T	0	0
ENSG00000229647.2	MYOSLID	-0.9332	4.30817e-05	0.00027087	0.972972972972973	0.973883740522325	AML-MRC(1)_T	0	0
ENSG00000117650.13	NEK2	-0.93324	1.74573e-07	2.0729e-06	1	0.999157540016849	AML-MRC(1)_T	0	0
ENSG00000237632.3	S100A11P1	-0.9333	0.00654872	0.021315	0.432432432432432	0.727042965459141	AML-MRC(1)_T	0	0
ENSG00000188763.5	FZD9	-0.93333	0.00402875	0.01415	0.621621621621622	0.796967144060657	AML-MRC(1)_T	0	0
ENSG00000225216.6		-0.93359	0.10509	0.20685	0.135135135135135	0.267902274641954	AML-MRC(1)_T	0	0
ENSG00000078237.7	TIGAR	-0.93361	6.11715e-11	1.5408e-09	1	1	AML-MRC(1)_T	0	0
ENSG00000272330.1		-0.93374	0.013906	0.040256	0.405405405405405	0.634372367312553	AML-MRC(1)_T	0	0
ENSG00000084453.16	SLCO1A2	-0.93391	0.137547	0.25489	0.216216216216216	0.309182813816344	AML-MRC(1)_T	0	0
ENSG00000231482.3		-0.93406	0.0688182	0.14804	0.243243243243243	0.365627632687447	AML-MRC(1)_T	0	0
ENSG00000227303.1		-0.93417	0.144064	0.26376	0.108108108108108	0.246840775063184	AML-MRC(1)_T	0	0
ENSG00000228427.3		-0.93441	4.07205e-18	4.3449e-16	1	1	AML-MRC(1)_T	0	0
ENSG00000197496.6	SLC2A10	-0.9346	0.00336174	0.01213	0.810810810810811	0.937657961246841	AML-MRC(1)_T	0	0
ENSG00000223551.1	TMSB4XP4	-0.93472	5.44152e-08	7.3143e-07	1	1	AML-MRC(1)_T	0	0
ENSG00000227110.7	LMCD1-AS1	-0.93474	0.0103858	0.031454	0.486486486486487	0.711878685762426	AML-MRC(1)_T	0	0
ENSG00000100167.20	SEPTIN3	-0.93478	0.00101013	0.0043275	0.783783783783784	0.945240101095198	AML-MRC(1)_T	0	0
ENSG00000231645.3	KRT17P6	-0.93524	0.00627917	0.020605	0.783783783783784	0.869418702611626	AML-MRC(1)_T	0	0
ENSG00000285948.1		-0.93525	5.98489e-05	0.00036173	0.972972972972973	0.953664700926706	AML-MRC(1)_T	0	0
ENSG00000185010.15	F8	-0.93542	7.46965e-16	4.9478e-14	1	1	AML-MRC(1)_T	0	0
ENSG00000271659.1		-0.93589	0.131548	0.24641	0.216216216216216	0.287278854254423	AML-MRC(1)_T	0	0
ENSG00000125864.14	BFSP1	-0.93605	1.69362e-05	0.00011921	0.972972972972973	0.978096040438079	AML-MRC(1)_T	0	0
ENSG00000226989.1		-0.9368	0.000862463	0.0037671	0.783783783783784	0.903959561920809	AML-MRC(1)_T	0	0
ENSG00000237487.1	VN1R48P	-0.93697	0.0715373	0.15242	0.324324324324324	0.362257792754844	AML-MRC(1)_T	0	0
ENSG00000189077.11	TMEM120A	-0.93714	5.07896e-15	2.8178e-13	1	1	AML-MRC(1)_T	0	0
ENSG00000287760.1		-0.93714	0.0243433	0.063731	0.297297297297297	0.501263689974726	AML-MRC(1)_T	0	0
ENSG00000188991.3	SLC15A5	-0.93744	0.100052	0.19913	0.216216216216216	0.298230834035383	AML-MRC(1)_T	0	0
ENSG00000227039.6	ITGB2-AS1	-0.93746	1.62017e-06	1.4878e-05	1	1	AML-MRC(1)_T	0	0
ENSG00000229195.1		-0.93753	0.00116797	0.0049026	0.702702702702703	0.817186183656276	AML-MRC(1)_T	0	0
ENSG00000189143.9	CLDN4	-0.93771	0.000267609	0.0013557	0.891891891891892	0.932603201347936	AML-MRC(1)_T	0	0
ENSG00000228935.1		-0.93801	0.187564	0.32202	0.0810810810810811	0.213984835720303	AML-MRC(1)_T	0	0
ENSG00000225697.13	SLC26A6	-0.93806	1.93466e-15	1.1882e-13	1	1	AML-MRC(1)_T	1	0
ENSG00000133110.15	POSTN	-0.93809	0.130814	0.24537	0.486486486486487	0.481044650379107	AML-MRC(1)_T	1	0
ENSG00000260253.1		-0.93814	0.1803	0.31236	0.108108108108108	0.229149115417018	AML-MRC(1)_T	0	0
ENSG00000158525.16	CPA5	-0.93828	0.00311638	0.011376	0.702702702702703	0.877000842459983	AML-MRC(1)_T	0	0
ENSG00000276715.4	YWHAEP7	-0.93875	0.0054131	0.018153	0.72972972972973	0.802021903959562	AML-MRC(1)_T	0	0
ENSG00000237090.1	MKRN8P	-0.93876	0.00977681	0.029909	0.675675675675676	0.792754844144903	AML-MRC(1)_T	0	0
ENSG00000214335.3	CTAGE16P	-0.93936	0.0302658	0.076181	0.216216216216216	0.465037910699242	AML-MRC(1)_T	0	0
ENSG00000140795.13	MYLK3	-0.93954	3.98371e-06	3.3077e-05	1	0.993260320134794	AML-MRC(1)_T	0	0
ENSG00000275243.1	TRBV16	-0.93956	0.0182325	0.050287	0.540540540540541	0.613310867733783	AML-MRC(1)_T	0	0
ENSG00000268282.1	ARPC1AP2	-0.9397	0.00391494	0.013817	0.567567567567568	0.743892165122157	AML-MRC(1)_T	0	0
ENSG00000166866.13	MYO1A	-0.93998	1.45045e-06	1.3446e-05	1	0.985678180286436	AML-MRC(1)_T	0	0
ENSG00000253314.7	LINC00293	-0.94045	0.243521	0.39106	0.0540540540540541	0.17944397641112	AML-MRC(1)_T	0	0
ENSG00000173227.14	SYT12	-0.9405	0.01543	0.043818	0.702702702702703	0.702611625947767	AML-MRC(1)_T	0	0
ENSG00000260148.1	CPNE2-DT	-0.94053	0.00040611	0.0019536	0.756756756756757	0.834035383319292	AML-MRC(1)_T	0	0
ENSG00000169136.12	ATF5	-0.94054	2.60569e-14	1.2746e-12	1	1	AML-MRC(1)_T	0	1
ENSG00000171401.15	KRT13	-0.94056	0.0643959	0.14052	0.513513513513513	0.602358887952822	AML-MRC(1)_T	0	1
ENSG00000288007.1		-0.94079	0.00267289	0.010001	0.648648648648649	0.775063184498736	AML-MRC(1)_T	0	0
ENSG00000186185.14	KIF18B	-0.94086	1.85783e-06	1.6777e-05	1	1	AML-MRC(1)_T	0	0
ENSG00000089127.14	OAS1	-0.94092	3.44879e-06	2.9086e-05	1	0.999157540016849	AML-MRC(1)_T	0	0
ENSG00000081248.11	CACNA1S	-0.94099	0.0808631	0.16812	0.216216216216216	0.320134793597304	AML-MRC(1)_T	0	0
ENSG00000251168.1		-0.94112	0.0344467	0.084599	0.216216216216216	0.424599831508003	AML-MRC(1)_T	0	0
ENSG00000147570.10	DNAJC5B	-0.94117	0.000330617	0.0016299	0.945945945945946	0.966301600673968	AML-MRC(1)_T	0	0
ENSG00000227440.1	ATP5MC1P4	-0.94122	7.32362e-05	0.00043275	0.810810810810811	0.885425442291491	AML-MRC(1)_T	0	0
ENSG00000267271.1		-0.9413	0.0423842	0.10029	0.108108108108108	0.323504633529907	AML-MRC(1)_T	0	0
ENSG00000145428.15	RNF175	-0.94136	2.28417e-07	2.635e-06	1	0.999157540016849	AML-MRC(1)_T	0	0
ENSG00000280426.1		-0.94203	1.23018e-07	1.5247e-06	0.864864864864865	0.966301600673968	AML-MRC(1)_T	0	0
ENSG00000227205.4	PFN1P9	-0.94233	0.02571	0.0667	0.27027027027027	0.456613310867734	AML-MRC(1)_T	0	0
ENSG00000258581.2		-0.94233	6.28374e-07	6.44e-06	1	0.997472620050548	AML-MRC(1)_T	0	0
ENSG00000236935.1		-0.94254	1.45072e-08	2.1836e-07	1	0.995787700084246	AML-MRC(1)_T	0	0
ENSG00000275597.1	ANAPC1P5	-0.94274	0.0460962	0.10739	0.243243243243243	0.406065711878686	AML-MRC(1)_T	0	0
ENSG00000152253.9	SPC25	-0.94281	7.34473e-07	7.408e-06	1	0.999157540016849	AML-MRC(1)_T	0	0
ENSG00000253811.1		-0.94315	0.239423	0.38614	0.162162162162162	0.264532434709351	AML-MRC(1)_T	0	0
ENSG00000259803.7	SLC22A31	-0.94328	0.00792488	0.02506	0.945945945945946	0.944397641112047	AML-MRC(1)_T	0	0
ENSG00000280279.1	LINC02887	-0.94329	6.57842e-05	0.0003935	0.972972972972973	0.990732940185341	AML-MRC(1)_T	0	0
ENSG00000267156.1	TPMTP1	-0.94331	0.000630896	0.00287	0.648648648648649	0.830665543386689	AML-MRC(1)_T	0	0
ENSG00000254367.5		-0.94371	0.024972	0.065117	0.459459459459459	0.502106149957877	AML-MRC(1)_T	0	0
ENSG00000255308.1	CSRP3-AS1	-0.94378	0.00346232	0.012436	0.567567567567568	0.718618365627633	AML-MRC(1)_T	0	0
ENSG00000260047.2	BCAP31P2	-0.9442	0.0167627	0.046948	0.351351351351351	0.498736310025274	AML-MRC(1)_T	0	0
ENSG00000106633.17	GCK	-0.9443	0.0104091	0.03151	0.486486486486487	0.672283066554339	AML-MRC(1)_T	0	0
ENSG00000254561.4		-0.94432	0.00754307	0.02404	0.432432432432432	0.680707666385847	AML-MRC(1)_T	0	0
ENSG00000228499.1	TMSB10P1	-0.94441	0.00321742	0.011685	0.810810810810811	0.912384161752317	AML-MRC(1)_T	0	0
ENSG00000242119.1		-0.94444	0.0503261	0.11526	0.297297297297297	0.433866891322662	AML-MRC(1)_T	0	0
ENSG00000233791.5	BTG2-DT	-0.94445	2.41756e-06	2.1206e-05	1	0.992417860151643	AML-MRC(1)_T	0	0
ENSG00000275467.1		-0.9446	0.0685205	0.14759	0.108108108108108	0.276326874473462	AML-MRC(1)_T	0	0
ENSG00000105507.3	CABP5	-0.94463	0.0844053	0.17404	0.405405405405405	0.453243470935131	AML-MRC(1)_T	0	0
ENSG00000229515.1	FLT1P1	-0.94482	0.136511	0.25341	0.108108108108108	0.254422914911542	AML-MRC(1)_T	0	0
ENSG00000178722.13	C5orf64	-0.94504	0.018103	0.04998	0.567567567567568	0.705981465880371	AML-MRC(1)_T	0	0
ENSG00000287216.1		-0.94555	3.09025e-07	3.4466e-06	1	0.98904802021904	AML-MRC(1)_T	0	0
ENSG00000212316.1	RNU6-1228P	-0.94564	0.189225	0.32409	0.0540540540540541	0.203875315922494	AML-MRC(1)_T	0	0
ENSG00000159423.17	ALDH4A1	-0.94613	2.35337e-13	9.6309e-12	1	1	AML-MRC(1)_T	0	0
ENSG00000154646.9	TMPRSS15	-0.94656	0.189679	0.32465	0.135135135135135	0.203032855939343	AML-MRC(1)_T	0	0
ENSG00000235142.10	LINC02532	-0.94656	0.0389562	0.093644	0.486486486486487	0.535804549283909	AML-MRC(1)_T	0	0
ENSG00000170959.14	DCDC1	-0.94663	0.0142622	0.041071	0.540540540540541	0.698399326032013	AML-MRC(1)_T	0	0
ENSG00000188765.7	TMSB4XP2	-0.94672	1.05573e-07	1.3292e-06	0.945945945945946	0.997472620050548	AML-MRC(1)_T	0	0
ENSG00000261524.1	ABCB10P3	-0.94686	0.0246712	0.064475	0.351351351351351	0.475147430497051	AML-MRC(1)_T	0	0
ENSG00000214322.3	CBX1P2	-0.94691	0.00200919	0.0078338	0.648648648648649	0.783487784330244	AML-MRC(1)_T	0	0
ENSG00000119686.10	FLVCR2	-0.94695	7.70183e-07	7.7136e-06	1	0.999157540016849	AML-MRC(1)_T	0	0
ENSG00000277968.1		-0.94702	0.194134	0.33024	0.0540540540540541	0.201347935973041	AML-MRC(1)_T	0	0
ENSG00000224600.5		-0.94714	0.0288247	0.073151	0.405405405405405	0.559393428812131	AML-MRC(1)_T	0	0
ENSG00000225539.7	LINC01821	-0.94719	0.096774	0.19381	0.27027027027027	0.379949452401011	AML-MRC(1)_T	0	0
ENSG00000110047.18	EHD1	-0.94742	5.06684e-15	2.8149e-13	1	1	AML-MRC(1)_T	0	0
ENSG00000280266.1		-0.94758	0.101917	0.20202	0.0810810810810811	0.251053074978938	AML-MRC(1)_T	0	0
ENSG00000274286.2	ADRA2B	-0.94776	0.0146559	0.042029	0.837837837837838	0.885425442291491	AML-MRC(1)_T	0	0
ENSG00000231007.5	CDC20P1	-0.94802	0.00300147	0.01102	0.594594594594595	0.80033698399326	AML-MRC(1)_T	0	0
ENSG00000259119.1		-0.94812	0.140236	0.2585	0.216216216216216	0.277169334456613	AML-MRC(1)_T	0	0
ENSG00000224419.1	KRT18P27	-0.94822	0.235673	0.38179	0.0540540540540541	0.169334456613311	AML-MRC(1)_T	0	0
ENSG00000259347.7		-0.94826	4.8874e-05	0.00030239	0.891891891891892	0.953664700926706	AML-MRC(1)_T	0	0
ENSG00000183963.19	SMTN	-0.94839	1.28549e-12	4.4886e-11	1	1	AML-MRC(1)_T	0	0
ENSG00000275722.5	LYZL6	-0.94848	0.204234	0.34318	0.027027027027027	0.185341196293176	AML-MRC(1)_T	0	0
ENSG00000135596.18	MICAL1	-0.94858	4.51476e-18	4.7483e-16	1	1	AML-MRC(1)_T	0	0
ENSG00000283667.1		-0.94861	6.69583e-05	0.00039988	0.783783783783784	0.92586352148273	AML-MRC(1)_T	0	0
ENSG00000275878.1	RN7SL43P	-0.94929	0.143749	0.26333	0.27027027027027	0.323504633529907	AML-MRC(1)_T	0	0
ENSG00000287088.1		-0.94939	0.112002	0.21723	0.135135135135135	0.256950294860994	AML-MRC(1)_T	0	0
ENSG00000228901.3	HMGN2P36	-0.9496	0.0132768	0.038738	0.351351351351351	0.507160909856782	AML-MRC(1)_T	0	0
ENSG00000180730.5	SHISA2	-0.94969	0.0126153	0.037083	0.783783783783784	0.875315922493682	AML-MRC(1)_T	0	0
ENSG00000171101.13	SIGLEC17P	-0.94975	7.26205e-05	0.00042972	1	1	AML-MRC(1)_T	0	0
ENSG00000264881.1		-0.94984	0.148683	0.27005	0.189189189189189	0.279696714406066	AML-MRC(1)_T	0	0
ENSG00000233980.1	FDPSP2	-0.94992	0.0021349	0.00825	0.459459459459459	0.730412805391744	AML-MRC(1)_T	0	0
ENSG00000188038.8	NRN1L	-0.94995	0.0283851	0.072191	0.162162162162162	0.353833192923336	AML-MRC(1)_T	0	0
ENSG00000151388.11	ADAMTS12	-0.95	0.0589615	0.13076	0.702702702702703	0.592249368155013	AML-MRC(1)_T	0	0
ENSG00000154760.14	SLFN13	-0.95055	7.0209e-08	9.1863e-07	1	1	AML-MRC(1)_T	0	0
ENSG00000256777.1	PDCL3P7	-0.95059	0.00331239	0.011982	0.702702702702703	0.760741364785173	AML-MRC(1)_T	0	0
ENSG00000152380.10	FAM151B	-0.95073	1.38912e-08	2.0993e-07	1	1	AML-MRC(1)_T	0	0
ENSG00000286887.1		-0.95074	0.0196625	0.053503	0.594594594594595	0.710193765796125	AML-MRC(1)_T	0	0
ENSG00000197595.4	ATP11AUN	-0.95103	0.000569147	0.0026249	0.675675675675676	0.815501263689975	AML-MRC(1)_T	0	0
ENSG00000254827.6	SLC22A18AS	-0.95104	8.37241e-07	8.3247e-06	0.972972972972973	0.985678180286436	AML-MRC(1)_T	0	0
ENSG00000221571.3	RNU6ATAC35P	-0.95114	0.0367207	0.089166	0.324324324324324	0.41027801179444	AML-MRC(1)_T	0	0
ENSG00000116691.11	MIIP	-0.95123	1.56125e-23	4.2736e-21	1	1	AML-MRC(1)_T	0	0
ENSG00000147168.13	IL2RG	-0.95129	5.54413e-12	1.7127e-10	1	1	AML-MRC(1)_T	1	0
ENSG00000220343.5	PPIAP74	-0.95132	0.0130937	0.038288	0.378378378378378	0.64195450716091	AML-MRC(1)_T	0	0
ENSG00000207276.1	RNU6-1160P	-0.95135	0.0388542	0.093451	0.297297297297297	0.408593091828138	AML-MRC(1)_T	0	0
ENSG00000213218.11	CSH2	-0.95151	0.259372	0.40912	0.189189189189189	0.18955349620893	AML-MRC(1)_T	0	0
ENSG00000136867.11	SLC31A2	-0.95155	5.64023e-10	1.1512e-08	1	0.999157540016849	AML-MRC(1)_T	0	0
ENSG00000232387.2	SKA2P1	-0.95193	0.00157314	0.0063449	0.675675675675676	0.802021903959562	AML-MRC(1)_T	0	0
ENSG00000125245.13	GPR18	-0.9521	4.02072e-08	5.5637e-07	1	0.999157540016849	AML-MRC(1)_T	0	0
ENSG00000135677.11	GNS	-0.95211	8.98316e-14	4.0167e-12	1	1	AML-MRC(1)_T	1	0
ENSG00000287616.1		-0.95225	0.011569	0.034464	0.675675675675676	0.705981465880371	AML-MRC(1)_T	0	0
ENSG00000175121.11	WFDC5	-0.95226	0.122337	0.23274	0.108108108108108	0.255265374894692	AML-MRC(1)_T	0	0
ENSG00000165118.15	C9orf64	-0.95227	2.52699e-08	3.6495e-07	1	0.998315080033698	AML-MRC(1)_T	0	0
ENSG00000204006.10	C1orf185	-0.95232	0.177896	0.30916	0.0810810810810811	0.198820556023589	AML-MRC(1)_T	0	0
ENSG00000286210.1		-0.95232	0.138933	0.25676	0.0540540540540541	0.213984835720303	AML-MRC(1)_T	0	0
ENSG00000226949.1	OR6K5P	-0.95278	0.145484	0.26558	0.135135135135135	0.254422914911542	AML-MRC(1)_T	0	0
ENSG00000145423.5	SFRP2	-0.95315	0.0279736	0.071339	0.594594594594595	0.735467565290649	AML-MRC(1)_T	0	0
ENSG00000201519.1	RNU6-645P	-0.9534	0.0309067	0.077393	0.459459459459459	0.573715248525695	AML-MRC(1)_T	0	0
ENSG00000164088.18	PPM1M	-0.95359	7.05755e-15	3.7835e-13	1	1	AML-MRC(1)_T	0	0
ENSG00000100285.10	NEFH	-0.95375	0.00224605	0.0086063	1	0.995787700084246	AML-MRC(1)_T	0	0
ENSG00000234255.9		-0.95388	0.0354062	0.086466	0.216216216216216	0.443133951137321	AML-MRC(1)_T	0	0
ENSG00000165480.16	SKA3	-0.95394	4.79624e-08	6.5276e-07	1	1	AML-MRC(1)_T	0	0
ENSG00000234350.5	ERICH2-DT	-0.95415	0.005923	0.019609	0.648648648648649	0.784330244313395	AML-MRC(1)_T	0	0
ENSG00000226522.1	HDAC9-AS1	-0.95475	0.036825	0.089383	0.27027027027027	0.448188711036226	AML-MRC(1)_T	0	0
ENSG00000068024.17	HDAC4	-0.95488	2.88403e-17	2.5575e-15	1	1	AML-MRC(1)_T	0	1
ENSG00000114251.15	WNT5A	-0.95499	0.0663663	0.14396	0.567567567567568	0.529064869418703	AML-MRC(1)_T	1	1
ENSG00000205517.13	RGL3	-0.9552	0.00397575	0.013997	0.756756756756757	0.902274641954507	AML-MRC(1)_T	0	0
ENSG00000134871.19	COL4A2	-0.95521	0.00164449	0.0065877	0.918918918918919	0.986520640269587	AML-MRC(1)_T	0	0
ENSG00000264491.1		-0.95523	0.0445137	0.10444	0.324324324324324	0.437236731255265	AML-MRC(1)_T	0	0
ENSG00000187950.8	OVCH1	-0.95529	0.0747222	0.15776	0.459459459459459	0.689132266217355	AML-MRC(1)_T	0	0
ENSG00000087586.18	AURKA	-0.95541	3.22652e-09	5.5699e-08	1	1	AML-MRC(1)_T	0	0
ENSG00000212657.1	KRTAP16-1	-0.95577	0.00084472	0.0037033	0.837837837837838	0.860994102780118	AML-MRC(1)_T	0	0
ENSG00000235328.1	RPL31P62	-0.95583	2.03876e-06	1.8232e-05	1	0.988205560235889	AML-MRC(1)_T	0	0
ENSG00000134160.14	TRPM1	-0.9559	0.00881391	0.027404	0.540540540540541	0.668913226621735	AML-MRC(1)_T	0	0
ENSG00000260326.1	PHB1P21	-0.95602	0.00160111	0.0064364	0.540540540540541	0.786015164279697	AML-MRC(1)_T	0	0
ENSG00000237945.7	LINC00649	-0.95606	0.000359463	0.0017521	1	1	AML-MRC(1)_T	0	0
ENSG00000124678.20	TCP11	-0.9561	4.28574e-05	0.00026964	0.918918918918919	0.973041280539174	AML-MRC(1)_T	0	0
ENSG00000255829.1		-0.95633	0.0282002	0.071831	0.108108108108108	0.534119629317607	AML-MRC(1)_T	0	0
ENSG00000040731.10	CDH10	-0.95642	0.082961	0.17161	0.243243243243243	0.487784330244313	AML-MRC(1)_T	1	0
ENSG00000237575.4	PYY2	-0.95643	1.76098e-05	0.00012337	0.864864864864865	0.978096040438079	AML-MRC(1)_T	0	0
ENSG00000227243.3	SLAMF6P1	-0.9566	0.100384	0.19968	0.0810810810810811	0.250210614995788	AML-MRC(1)_T	0	0
ENSG00000137726.17	FXYD6	-0.95673	6.25891e-05	0.00037662	0.972972972972973	0.98989048020219	AML-MRC(1)_T	0	0
ENSG00000145832.14	SLC25A48	-0.95679	0.0691368	0.14852	0.405405405405405	0.47346251053075	AML-MRC(1)_T	0	0
ENSG00000264914.1		-0.95693	0.0338903	0.083455	0.351351351351351	0.438921651221567	AML-MRC(1)_T	0	0
ENSG00000227602.1		-0.95713	0.0087656	0.02728	0.432432432432432	0.661331086773378	AML-MRC(1)_T	0	0
ENSG00000240093.1		-0.9573	0.0108059	0.03253	0.675675675675676	0.777590564448189	AML-MRC(1)_T	0	0
ENSG00000231976.8	FAM238B	-0.95732	0.00280404	0.010413	0.783783783783784	0.828980623420388	AML-MRC(1)_T	0	0
ENSG00000266421.3	MIR4451	-0.95756	0.0318115	0.079333	0.324324324324324	0.503791069924179	AML-MRC(1)_T	0	0
ENSG00000227834.1		-0.95811	0.025158	0.065494	0.243243243243243	0.475989890480202	AML-MRC(1)_T	0	0
ENSG00000115350.12	POLE4	-0.95849	1.57474e-18	1.808e-16	1	1	AML-MRC(1)_T	0	1
ENSG00000218730.1		-0.95866	0.0525739	0.11931	0.351351351351351	0.45240101095198	AML-MRC(1)_T	0	0
ENSG00000236876.3	TMSB4XP1	-0.95905	3.53113e-07	3.8755e-06	0.972972972972973	0.990732940185341	AML-MRC(1)_T	0	0
ENSG00000159251.8	ACTC1	-0.95914	0.0617744	0.13579	0.351351351351351	0.449031171019377	AML-MRC(1)_T	0	0
ENSG00000250423.2	KIAA1210	-0.95918	0.0719981	0.15315	0.459459459459459	0.448188711036226	AML-MRC(1)_T	0	0
ENSG00000143643.13	TTC13	-0.9596	1.35687e-21	2.7094e-19	1	1	AML-MRC(1)_T	0	0
ENSG00000163171.8	CDC42EP3	-0.96012	7.57449e-10	1.4994e-08	1	1	AML-MRC(1)_T	0	0
ENSG00000286121.1		-0.96036	0.0223745	0.05944	0.27027027027027	0.474304970513901	AML-MRC(1)_T	0	0
ENSG00000067208.14	EVI5	-0.96082	3.58782e-13	1.4205e-11	1	1	AML-MRC(1)_T	0	0
ENSG00000203783.5	PRR9	-0.96091	0.199284	0.33673	0.0810810810810811	0.230834035383319	AML-MRC(1)_T	0	0
ENSG00000101846.8	STS	-0.96099	3.57725e-11	9.4478e-10	1	1	AML-MRC(1)_T	1	0
ENSG00000104213.13	PDGFRL	-0.96124	0.0409405	0.097583	0.594594594594595	0.572030328559393	AML-MRC(1)_T	0	0
ENSG00000266529.1	MTCYBP13	-0.9613	0.108478	0.21201	0.162162162162162	0.295703454085931	AML-MRC(1)_T	0	0
ENSG00000163879.11	DNALI1	-0.96138	0.000149944	0.00081529	0.891891891891892	0.967144060657119	AML-MRC(1)_T	0	0
ENSG00000177283.7	FZD8	-0.96156	0.000400801	0.0019315	1	0.988205560235889	AML-MRC(1)_T	0	0
ENSG00000229891.2	LINC01315	-0.96278	0.00390121	0.013776	0.513513513513513	0.693344566133109	AML-MRC(1)_T	0	0
ENSG00000113430.10	IRX4	-0.96293	0.104448	0.20588	0.0540540540540541	0.262005054759899	AML-MRC(1)_T	0	1
ENSG00000175294.6	CATSPER1	-0.96301	1.93589e-08	2.8509e-07	1	0.999157540016849	AML-MRC(1)_T	0	0
ENSG00000169575.5	VPREB1	-0.96355	0.0122527	0.03619	0.945945945945946	0.882898062342039	AML-MRC(1)_T	0	0
ENSG00000071282.12	LMCD1	-0.96358	0.000960811	0.0041359	1	0.964616680707666	AML-MRC(1)_T	0	0
ENSG00000239870.1	RPL21P55	-0.9638	0.207149	0.34683	0.216216216216216	0.223251895534962	AML-MRC(1)_T	0	0
ENSG00000237882.1	PPIAP13	-0.96432	0.00111719	0.0047264	0.648648648648649	0.791912384161752	AML-MRC(1)_T	0	0
ENSG00000232368.1	FTLP2	-0.96433	6.30995e-07	6.4621e-06	0.918918918918919	0.997472620050548	AML-MRC(1)_T	0	0
ENSG00000274656.1	RN7SL625P	-0.96439	0.109604	0.21368	0.27027027027027	0.339511373209773	AML-MRC(1)_T	0	0
ENSG00000253577.2		-0.9646	0.0462891	0.10777	0.324324324324324	0.41027801179444	AML-MRC(1)_T	0	0
ENSG00000243910.8	TUBA4B	-0.96475	2.16328e-05	0.00014753	0.891891891891892	0.93681550126369	AML-MRC(1)_T	0	0
ENSG00000251624.1	UNC93B7	-0.96484	0.0148801	0.042563	0.351351351351351	0.502948609941028	AML-MRC(1)_T	0	0
ENSG00000151726.15	ACSL1	-0.96516	6.49524e-08	8.569e-07	1	1	AML-MRC(1)_T	0	0
ENSG00000142949.17	PTPRF	-0.96518	0.0001371	0.00075436	1	0.999157540016849	AML-MRC(1)_T	1	0
ENSG00000229781.1	RRN3P4	-0.96525	0.00189936	0.007452	0.810810810810811	0.890480202190396	AML-MRC(1)_T	0	0
ENSG00000102104.9	RS1	-0.96545	0.0694302	0.14901	0.216216216216216	0.331086773378265	AML-MRC(1)_T	0	0
ENSG00000232114.1	NPLP1	-0.96575	0.0766957	0.16106	0.135135135135135	0.285593934288121	AML-MRC(1)_T	0	0
ENSG00000236254.1	MTND4P14	-0.96583	7.16937e-07	7.2417e-06	0.972972972972973	0.990732940185341	AML-MRC(1)_T	0	0
ENSG00000225493.1	LINC01107	-0.96653	0.0136874	0.039735	0.594594594594595	0.727042965459141	AML-MRC(1)_T	0	0
ENSG00000200312.1	RN7SKP255	-0.96683	0.0795838	0.16607	0.459459459459459	0.527379949452401	AML-MRC(1)_T	0	0
ENSG00000188305.6	PEAK3	-0.96687	3.57576e-07	3.9193e-06	1	1	AML-MRC(1)_T	0	0
ENSG00000157064.11	NMNAT2	-0.96705	0.0127806	0.037495	0.405405405405405	0.639427127211457	AML-MRC(1)_T	0	0
ENSG00000255562.2	UNC93B6	-0.96714	0.00136706	0.0056151	0.567567567567568	0.737994945240101	AML-MRC(1)_T	0	0
ENSG00000278862.1		-0.96723	0.0390742	0.093859	0.540540540540541	0.652064026958719	AML-MRC(1)_T	0	0
ENSG00000287529.1		-0.96736	0.0341845	0.084084	0.513513513513513	0.532434709351306	AML-MRC(1)_T	0	0
ENSG00000130270.16	ATP8B3	-0.96757	5.42038e-14	2.5005e-12	1	1	AML-MRC(1)_T	0	0
ENSG00000256171.1	GCSHP4	-0.96762	0.00067747	0.003051	0.702702702702703	0.782645324347094	AML-MRC(1)_T	0	0
ENSG00000254256.1	RPSAP71	-0.96766	0.149827	0.27153	0.0540540540540541	0.203032855939343	AML-MRC(1)_T	0	0
ENSG00000146828.18	SLC12A9	-0.96776	3.16649e-14	1.5254e-12	1	1	AML-MRC(1)_T	1	0
ENSG00000014257.16	ACP3	-0.96781	7.55179e-07	7.5835e-06	1	1	AML-MRC(1)_T	0	0
ENSG00000242978.1	PPIAP83	-0.96782	0.0387276	0.093179	0.162162162162162	0.353833192923336	AML-MRC(1)_T	0	0
ENSG00000234476.3	LINC02765	-0.96834	4.04689e-05	0.00025647	0.891891891891892	0.941027801179444	AML-MRC(1)_T	0	0
ENSG00000212144.1		-0.96837	0.0780404	0.16328	0.162162162162162	0.314237573715249	AML-MRC(1)_T	0	0
ENSG00000283566.2		-0.96873	0.00428992	0.014942	0.675675675675676	0.791069924178602	AML-MRC(1)_T	0	0
ENSG00000007908.16	SELE	-0.96882	0.0334556	0.082576	0.648648648648649	0.659646166807077	AML-MRC(1)_T	0	0
ENSG00000225689.2		-0.96933	0.169678	0.29854	0.351351351351351	0.265374894692502	AML-MRC(1)_T	0	0
ENSG00000172159.16	FRMD3	-0.96941	3.26555e-05	0.00021199	1	0.999157540016849	AML-MRC(1)_T	0	0
ENSG00000267736.2	HMGB2P1	-0.96973	2.77906e-06	2.4046e-05	0.945945945945946	0.974726200505476	AML-MRC(1)_T	0	0
ENSG00000106003.13	LFNG	-0.96999	3.9662e-08	5.4938e-07	1	1	AML-MRC(1)_T	0	0
ENSG00000075275.18	CELSR1	-0.97012	5.07465e-06	4.1023e-05	1	1	AML-MRC(1)_T	1	0
ENSG00000226535.1		-0.97012	0.0026076	0.0097973	0.594594594594595	0.776748104465038	AML-MRC(1)_T	0	0
ENSG00000196844.9	PATE2	-0.97028	0.0642162	0.14023	0.135135135135135	0.287278854254423	AML-MRC(1)_T	0	0
ENSG00000214846.4		-0.97048	1.24963e-07	1.5449e-06	0.972972972972973	0.997472620050548	AML-MRC(1)_T	0	0
ENSG00000261083.3	LINC02516	-0.97048	0.0110581	0.03319	0.567567567567568	0.650379106992418	AML-MRC(1)_T	0	0
ENSG00000058404.20	CAMK2B	-0.9706	7.42037e-05	0.00043784	0.945945945945946	0.962931760741365	AML-MRC(1)_T	0	0
ENSG00000225101.6	OR52K3P	-0.97112	0.00117439	0.0049245	0.972972972972973	0.980623420387532	AML-MRC(1)_T	0	0
ENSG00000182578.14	CSF1R	-0.97119	3.27121e-06	2.7792e-05	1	1	AML-MRC(1)_T	0	0
ENSG00000169902.15	TPST1	-0.97125	7.77191e-05	0.00045598	1	1	AML-MRC(1)_T	0	0
ENSG00000203808.12	BVES-AS1	-0.97143	0.120749	0.23051	0.0810810810810811	0.31592249368155	AML-MRC(1)_T	0	0
ENSG00000255210.1		-0.97146	0.0206677	0.055761	0.378378378378378	0.550968828980623	AML-MRC(1)_T	0	0
ENSG00000288044.1		-0.97197	5.00544e-05	0.00030874	0.540540540540541	0.866891322662174	AML-MRC(1)_T	0	0
ENSG00000231613.1		-0.97241	0.000122829	0.00068403	0.918918918918919	0.895534962089301	AML-MRC(1)_T	0	0
ENSG00000142973.14	CYP4B1	-0.97248	0.131997	0.2471	0.108108108108108	0.230834035383319	AML-MRC(1)_T	0	0
ENSG00000275210.1		-0.97303	0.00100408	0.0043053	0.864864864864865	0.96882898062342	AML-MRC(1)_T	0	0
ENSG00000223956.3	LINC01767	-0.9732	0.0463625	0.10791	0.216216216216216	0.427969671440607	AML-MRC(1)_T	0	0
ENSG00000228056.3	CFL1P3	-0.97327	0.000845437	0.0037049	0.702702702702703	0.818871103622578	AML-MRC(1)_T	0	0
ENSG00000234838.3	PPIAP78	-0.9742	0.0211852	0.056871	0.27027027027027	0.491996630160067	AML-MRC(1)_T	0	0
ENSG00000214560.4	RPL21P41	-0.97422	0.16138	0.28772	0.189189189189189	0.281381634372367	AML-MRC(1)_T	0	0
ENSG00000234465.11	PINLYP	-0.97427	1.10983e-05	8.2224e-05	0.972972972972973	0.999157540016849	AML-MRC(1)_T	0	0
ENSG00000288302.1		-0.97432	9.67881e-11	2.334e-09	0.972972972972973	0.998315080033698	AML-MRC(1)_T	0	0
ENSG00000207490.1	RNU6-987P	-0.97434	0.215899	0.35771	0.0810810810810811	0.197978096040438	AML-MRC(1)_T	0	0
ENSG00000114455.13	HHLA2	-0.97502	0.000303213	0.0015103	0.972972972972973	0.983993260320135	AML-MRC(1)_T	1	0
ENSG00000164161.10	HHIP	-0.97521	0.00730667	0.023386	1	0.937657961246841	AML-MRC(1)_T	1	0
ENSG00000266306.1		-0.97538	0.0318466	0.079411	0.378378378378378	0.438079191238416	AML-MRC(1)_T	0	0
ENSG00000256151.1	ADGRD1-AS1	-0.97566	0.161627	0.288	0.0540540540540541	0.217354675652906	AML-MRC(1)_T	0	0
ENSG00000254788.7	CKLF-CMTM1	-0.97583	0.0166422	0.046664	0.459459459459459	0.575400168491997	AML-MRC(1)_T	0	0
ENSG00000255356.2		-0.9761	0.142568	0.26169	0.027027027027027	0.198820556023589	AML-MRC(1)_T	0	0
ENSG00000173213.9	TUBB8B	-0.97681	0.0285944	0.072656	0.567567567567568	0.582139848357203	AML-MRC(1)_T	0	0
ENSG00000234177.5	LINC01114	-0.97711	0.00415636	0.014539	0.837837837837838	0.850042122999157	AML-MRC(1)_T	0	0
ENSG00000124490.14	CRISP2	-0.97725	0.0610709	0.13459	0.594594594594595	0.62089300758214	AML-MRC(1)_T	0	0
ENSG00000228118.3	MYL6P5	-0.97772	3.4586e-05	0.00022333	0.837837837837838	0.928390901432182	AML-MRC(1)_T	0	0
ENSG00000137809.17	ITGA11	-0.97793	1.59387e-06	1.4689e-05	0.972972972972973	0.995787700084246	AML-MRC(1)_T	1	0
ENSG00000201444.1	RNU6-1082P	-0.97794	0.0160332	0.045214	0.351351351351351	0.562763268744735	AML-MRC(1)_T	0	0
ENSG00000197746.14	PSAP	-0.97865	1.79919e-12	6.1206e-11	1	1	AML-MRC(1)_T	1	0
ENSG00000130208.9	APOC1	-0.97886	0.00895888	0.027796	0.810810810810811	0.893850042122999	AML-MRC(1)_T	0	0
ENSG00000167618.10	LAIR2	-0.97903	2.15845e-06	1.9161e-05	0.972972972972973	0.997472620050548	AML-MRC(1)_T	0	0
ENSG00000171174.15	RBKS	-0.97916	3.82839e-11	1.0053e-09	1	1	AML-MRC(1)_T	0	0
ENSG00000272568.6	CPVL-AS2	-0.97945	0.00310938	0.011356	0.756756756756757	0.836562763268745	AML-MRC(1)_T	0	0
ENSG00000107736.21	CDH23	-0.97949	3.07229e-09	5.3378e-08	1	0.999157540016849	AML-MRC(1)_T	0	0
ENSG00000243672.1	RPS3AP40	-0.97952	0.0752158	0.15858	0.459459459459459	0.490311710193766	AML-MRC(1)_T	0	0
ENSG00000283648.1		-0.97952	0.125822	0.23784	0.108108108108108	0.235046335299073	AML-MRC(1)_T	0	0
ENSG00000271616.1		-0.98002	0.14644	0.2669	0.162162162162162	0.235888795282224	AML-MRC(1)_T	0	0
ENSG00000174680.10	GRIK1-AS1	-0.98045	8.62079e-05	0.00050137	0.864864864864865	0.941027801179444	AML-MRC(1)_T	0	0
ENSG00000230201.5	ATP6V0CP1	-0.98051	0.00143417	0.0058593	0.783783783783784	0.834035383319292	AML-MRC(1)_T	0	0
ENSG00000233354.1	LINC00028	-0.98061	0.0329059	0.081474	0.189189189189189	0.336141533277169	AML-MRC(1)_T	0	0
ENSG00000167080.9	B4GALNT2	-0.98074	0.0321947	0.080092	0.27027027027027	0.393428812131424	AML-MRC(1)_T	0	0
ENSG00000259983.1		-0.98086	0.0573537	0.12795	0.0810810810810811	0.261162594776748	AML-MRC(1)_T	0	0
ENSG00000279993.1		-0.98135	0.0555857	0.12473	0.108108108108108	0.3681550126369	AML-MRC(1)_T	0	0
ENSG00000259504.2		-0.98155	0.0350859	0.085811	0.108108108108108	0.349620893007582	AML-MRC(1)_T	0	0
ENSG00000273876.1		-0.98155	0.147751	0.26876	0.135135135135135	0.228306655433867	AML-MRC(1)_T	0	0
ENSG00000244573.3	RPL30P11	-0.98169	0.0277255	0.070801	0.324324324324324	0.444818871103623	AML-MRC(1)_T	0	0
ENSG00000258407.1		-0.98182	0.041344	0.098303	0.135135135135135	0.329401853411963	AML-MRC(1)_T	0	0
ENSG00000259515.1		-0.98195	1.8269e-05	0.00012736	0.810810810810811	0.921651221566976	AML-MRC(1)_T	0	0
ENSG00000232557.3		-0.98215	0.0346534	0.084984	0.297297297297297	0.479359730412805	AML-MRC(1)_T	0	0
ENSG00000235782.1		-0.9822	0.0579828	0.12904	0.324324324324324	0.481044650379107	AML-MRC(1)_T	0	0
ENSG00000244479.7	OR2A1-AS1	-0.98229	0.000276664	0.0013959	0.891891891891892	0.892165122156698	AML-MRC(1)_T	0	0
ENSG00000204389.10	HSPA1A	-0.98243	7.57032e-05	0.0004458	1	1	AML-MRC(1)_T	0	1
ENSG00000261480.1	GOLGA8M	-0.98244	0.0178424	0.049399	0.432432432432432	0.556023588879528	AML-MRC(1)_T	0	0
ENSG00000224730.1	LILRB1-AS1	-0.98258	0.0648475	0.14126	0.108108108108108	0.287278854254423	AML-MRC(1)_T	0	0
ENSG00000277308.1		-0.98259	0.180945	0.31322	0.108108108108108	0.19966301600674	AML-MRC(1)_T	0	0
ENSG00000242578.1		-0.98314	0.0113709	0.033966	0.378378378378378	0.569502948609941	AML-MRC(1)_T	0	0
ENSG00000243669.2	RPL34P23	-0.98353	0.13804	0.25549	0.189189189189189	0.260320134793597	AML-MRC(1)_T	0	0
ENSG00000237452.3	MEIOSIN	-0.98365	0.0281529	0.071729	0.27027027027027	0.427969671440607	AML-MRC(1)_T	0	1
ENSG00000229145.1	ACTBP1	-0.98428	0.00112383	0.0047506	0.702702702702703	0.80033698399326	AML-MRC(1)_T	0	0
ENSG00000196754.13	S100A2	-0.98436	3.51711e-05	0.00022668	1	0.975568660488627	AML-MRC(1)_T	0	0
ENSG00000240888.1		-0.98436	0.0481778	0.11133	0.216216216216216	0.375737152485257	AML-MRC(1)_T	0	0
ENSG00000122188.13	LAX1	-0.98441	1.07242e-07	1.3473e-06	1	0.999157540016849	AML-MRC(1)_T	0	0
ENSG00000122877.16	EGR2	-0.98487	0.000563225	0.0026023	1	0.998315080033698	AML-MRC(1)_T	0	1
ENSG00000251230.6	MIR3945HG	-0.98499	0.000351736	0.0017197	0.891891891891892	0.960404380791912	AML-MRC(1)_T	0	0
ENSG00000235023.1		-0.98504	0.0516976	0.11778	0.378378378378378	0.417860151642797	AML-MRC(1)_T	0	0
ENSG00000216285.5		-0.98518	1.13312e-08	1.7508e-07	0.945945945945946	0.985678180286436	AML-MRC(1)_T	0	0
ENSG00000234397.3	PPIAP34	-0.98535	0.00515116	0.017406	0.486486486486487	0.683235046335299	AML-MRC(1)_T	0	0
ENSG00000184005.11	ST6GALNAC3	-0.98537	0.000253131	0.001291	0.972972972972973	0.96798652064027	AML-MRC(1)_T	1	0
ENSG00000162267.12	ITIH3	-0.9855	3.82939e-06	3.1924e-05	1	0.987363100252738	AML-MRC(1)_T	0	0
ENSG00000164007.11	CLDN19	-0.98577	0.000580297	0.0026662	0.972972972972973	0.946082561078349	AML-MRC(1)_T	0	0
ENSG00000167767.14	KRT80	-0.98613	0.00144137	0.0058829	0.756756756756757	0.959561920808762	AML-MRC(1)_T	0	0
ENSG00000233874.2	MFN1P1	-0.98615	0.0256125	0.066493	0.459459459459459	0.611625947767481	AML-MRC(1)_T	0	0
ENSG00000259711.1		-0.98625	0.0799439	0.16659	0.243243243243243	0.338668913226622	AML-MRC(1)_T	0	0
ENSG00000224908.1	TIMM8BP2	-0.98652	0.000293815	0.0014688	0.72972972972973	0.83150800336984	AML-MRC(1)_T	0	0
ENSG00000112561.19	TFEB	-0.98684	5.55348e-11	1.4091e-09	1	1	AML-MRC(1)_T	0	1
ENSG00000258573.6	RNASE11-AS1	-0.98701	0.0558217	0.12515	0.459459459459459	0.576242628475147	AML-MRC(1)_T	0	0
ENSG00000100300.18	TSPO	-0.98705	2.10467e-12	7.061e-11	1	1	AML-MRC(1)_T	0	0
ENSG00000228353.1		-0.98734	0.00568956	0.018944	0.594594594594595	0.702611625947767	AML-MRC(1)_T	0	0
ENSG00000280122.1		-0.98736	0.0257003	0.066679	0.459459459459459	0.572872788542544	AML-MRC(1)_T	0	0
ENSG00000225624.1	TBL1YP1	-0.98758	0.232699	0.37804	0.108108108108108	0.175231676495366	AML-MRC(1)_T	0	0
ENSG00000273111.6	LYPD4	-0.98759	0.0551055	0.12381	0.432432432432432	0.459983150800337	AML-MRC(1)_T	0	0
ENSG00000258819.2	LINC02289	-0.9876	0.00469757	0.016123	0.675675675675676	0.783487784330244	AML-MRC(1)_T	0	0
ENSG00000214212.9	C19orf38	-0.98782	7.10007e-08	9.2781e-07	1	1	AML-MRC(1)_T	0	0
ENSG00000162779.22	AXDND1	-0.98799	9.60173e-05	0.00055119	0.891891891891892	0.937657961246841	AML-MRC(1)_T	0	0
ENSG00000174950.11	CD164L2	-0.98826	0.0203529	0.055045	0.432432432432432	0.601516427969671	AML-MRC(1)_T	0	0
ENSG00000249574.1		-0.98826	0.0178775	0.04948	0.459459459459459	0.619208087615838	AML-MRC(1)_T	0	0
ENSG00000184492.6	FOXD4L1	-0.98847	0.000602189	0.0027537	0.945945945945946	0.9469250210615	AML-MRC(1)_T	0	1
ENSG00000231212.1		-0.98874	0.0335354	0.082748	0.189189189189189	0.415332771693345	AML-MRC(1)_T	0	0
ENSG00000197847.12	SLC22A20P	-0.98921	6.93597e-08	9.0953e-07	1	0.998315080033698	AML-MRC(1)_T	0	0
ENSG00000233309.1	RPS6P12	-0.98934	0.204407	0.34337	0.108108108108108	0.183656276326874	AML-MRC(1)_T	0	0
ENSG00000287384.1		-0.98962	0.00402838	0.01415	0.513513513513513	0.664700926705981	AML-MRC(1)_T	0	0
ENSG00000126709.15	IFI6	-0.98972	7.63149e-05	0.00044889	1	1	AML-MRC(1)_T	0	0
ENSG00000201185.1	RNA5SP202	-0.98982	0.253711	0.40247	0.135135135135135	0.185341196293176	AML-MRC(1)_T	0	0
ENSG00000279127.1		-0.98988	0.0854232	0.17565	0.486486486486487	0.518112889637742	AML-MRC(1)_T	0	0
ENSG00000228950.1		-0.99012	0.0848786	0.1748	0.216216216216216	0.33698399326032	AML-MRC(1)_T	0	0
ENSG00000181101.7	ENTR1P2	-0.99014	0.00274735	0.01024	0.594594594594595	0.801179443976411	AML-MRC(1)_T	0	0
ENSG00000167645.17	YIF1B	-0.99027	2.52864e-24	8.0397e-22	1	1	AML-MRC(1)_T	0	0
ENSG00000084734.9	GCKR	-0.99037	0.018725	0.051371	0.594594594594595	0.660488626790227	AML-MRC(1)_T	0	0
ENSG00000239472.3	RN7SL221P	-0.99049	0.0413203	0.098268	0.378378378378378	0.417860151642797	AML-MRC(1)_T	0	0
ENSG00000234279.2	LINC01937	-0.99063	0.145008	0.26496	0	0.195450716090986	AML-MRC(1)_T	0	0
ENSG00000226977.1	HMGN1P24	-0.99092	0.05455	0.1229	0.108108108108108	0.311710193765796	AML-MRC(1)_T	0	0
ENSG00000269009.1	SLC6A21P	-0.99162	0.131222	0.24595	0.135135135135135	0.216512215669756	AML-MRC(1)_T	0	0
ENSG00000215529.12	EFCAB8	-0.99193	6.28749e-07	6.4423e-06	1	0.987363100252738	AML-MRC(1)_T	0	0
ENSG00000273768.1	RNVU1-29	-0.99215	0.00134843	0.0055491	0.891891891891892	0.9469250210615	AML-MRC(1)_T	0	0
ENSG00000243150.6	MLF1-DT	-0.99217	0.0289232	0.073347	0.459459459459459	0.508845829823083	AML-MRC(1)_T	0	0
ENSG00000222623.1	RNU6-1100P	-0.99219	0.0824661	0.17075	0.108108108108108	0.270429654591407	AML-MRC(1)_T	0	0
ENSG00000185215.11	TNFAIP2	-0.99229	1.80691e-09	3.2988e-08	1	1	AML-MRC(1)_T	0	0
ENSG00000188512.6		-0.9923	2.2385e-06	1.9791e-05	0.837837837837838	0.930075821398484	AML-MRC(1)_T	0	0
ENSG00000180340.7	FZD2	-0.9925	6.84048e-05	0.00040729	1	0.994945240101095	AML-MRC(1)_T	0	1
ENSG00000287631.1		-0.99257	9.28835e-07	9.0868e-06	0.972972972972973	0.98904802021904	AML-MRC(1)_T	0	0
ENSG00000274256.1		-0.99273	0.00409916	0.014371	0.648648648648649	0.754844144903117	AML-MRC(1)_T	0	0
ENSG00000266373.1		-0.99289	0.00121418	0.0050667	0.540540540540541	0.771693344566133	AML-MRC(1)_T	0	0
ENSG00000219703.1	RAP1BP3	-0.99318	0.0176473	0.048947	0.459459459459459	0.537489469250211	AML-MRC(1)_T	0	0
ENSG00000278891.1		-0.99337	0.100949	0.20058	0.297297297297297	0.332771693344566	AML-MRC(1)_T	0	0
ENSG00000237471.2		-0.99375	0.000412171	0.0019794	0.756756756756757	0.914911541701769	AML-MRC(1)_T	0	0
ENSG00000234907.1		-0.99393	0.153041	0.27607	0.0810810810810811	0.207245155855097	AML-MRC(1)_T	0	0
ENSG00000258788.3	CKS1BP1	-0.99408	0.0328525	0.081365	0.0810810810810811	0.325189553496209	AML-MRC(1)_T	0	0
ENSG00000178217.14	SH2D4B	-0.99423	0.00165799	0.006636	0.891891891891892	0.879528222409436	AML-MRC(1)_T	0	0
ENSG00000118729.12	CASQ2	-0.99429	0.0831748	0.17194	0.0540540540540541	0.240943555181129	AML-MRC(1)_T	0	0
ENSG00000131747.15	TOP2A	-0.99438	4.62719e-07	4.9027e-06	1	1	AML-MRC(1)_T	0	1
ENSG00000181274.7	FRAT2	-0.99441	4.1713e-17	3.5549e-15	1	1	AML-MRC(1)_T	0	0
ENSG00000213694.6	S1PR3	-0.99478	0.000535662	0.0024905	0.918918918918919	0.991575400168492	AML-MRC(1)_T	1	0
ENSG00000198788.9	MUC2	-0.99506	0.0509506	0.11641	0.297297297297297	0.411120471777591	AML-MRC(1)_T	0	0
ENSG00000198208.12	RPS6KL1	-0.99512	1.34214e-05	9.7341e-05	1	1	AML-MRC(1)_T	0	0
ENSG00000265987.1		-0.99534	0.0363016	0.088293	0.621621621621622	0.669755686604886	AML-MRC(1)_T	0	0
ENSG00000287826.1		-0.99535	0.0481795	0.11133	0.324324324324324	0.45240101095198	AML-MRC(1)_T	0	0
ENSG00000280181.1		-0.99558	4.12669e-05	0.00026077	0.810810810810811	0.890480202190396	AML-MRC(1)_T	0	0
ENSG00000234232.7	PDE4DIPP7	-0.99564	0.000807429	0.0035598	0.972972972972973	0.964616680707666	AML-MRC(1)_T	0	0
ENSG00000275875.1		-0.99567	0.0496709	0.11406	0.216216216216216	0.4212299915754	AML-MRC(1)_T	0	0
ENSG00000251297.1	TUBB7P	-0.99592	0.0373479	0.090418	0.405405405405405	0.465037910699242	AML-MRC(1)_T	0	0
ENSG00000238094.1		-0.99605	0.0787106	0.16448	0.027027027027027	0.249368155012637	AML-MRC(1)_T	0	0
ENSG00000179253.3		-0.99614	0.00613734	0.0202	0.864864864864865	0.861836562763269	AML-MRC(1)_T	0	0
ENSG00000129295.9	DNAAF11	-0.99618	1.402e-11	3.9773e-10	1	0.999157540016849	AML-MRC(1)_T	0	0
ENSG00000213478.2	CFL1P2	-0.99654	4.26691e-05	0.0002686	0.837837837837838	0.937657961246841	AML-MRC(1)_T	0	0
ENSG00000109991.9	P2RX3	-0.99731	0.00518227	0.017488	0.621621621621622	0.732097725358046	AML-MRC(1)_T	0	0
ENSG00000249647.2	LINC02900	-0.99758	0.127701	0.24058	0.243243243243243	0.274641954507161	AML-MRC(1)_T	0	0
ENSG00000280012.2	RPL23AP61	-0.99821	0.00545112	0.018262	0.72972972972973	0.716933445661331	AML-MRC(1)_T	0	0
ENSG00000259770.2		-0.99913	0.0323031	0.08029	0.135135135135135	0.337826453243471	AML-MRC(1)_T	0	0
ENSG00000179300.4	RTL3	-0.99939	0.000362235	0.0017646	0.648648648648649	0.877000842459983	AML-MRC(1)_T	0	0
ENSG00000233664.1	NDUFS5P3	-0.99963	0.0163849	0.046039	0.297297297297297	0.465880370682393	AML-MRC(1)_T	0	0
ENSG00000095596.12	CYP26A1	-0.99988	0.0364626	0.088622	0.567567567567568	0.600673967986521	AML-MRC(1)_T	0	0
ENSG00000142224.17	IL19	-1.00004	0.00115336	0.0048546	0.675675675675676	0.887110362257793	AML-MRC(1)_T	0	0
ENSG00000230712.3	GGTLC4P	-1.00023	0.00325117	0.011793	0.567567567567568	0.693344566133109	AML-MRC(1)_T	0	0
ENSG00000152580.8	IGSF10	-1.00041	0.000771691	0.0034183	1	0.998315080033698	AML-MRC(1)_T	0	0
ENSG00000132517.15	SLC52A1	-1.00068	0.00130661	0.0054024	0.648648648648649	0.806234203875316	AML-MRC(1)_T	0	0
ENSG00000287601.1		-1.00073	2.82432e-08	4.0352e-07	1	0.994945240101095	AML-MRC(1)_T	0	0
ENSG00000089723.10	OTUB2	-1.00088	1.86082e-09	3.3849e-08	1	0.998315080033698	AML-MRC(1)_T	0	0
ENSG00000236710.1		-1.00107	3.22519e-07	3.573e-06	0.972972972972973	0.987363100252738	AML-MRC(1)_T	0	0
ENSG00000140105.18	WARS1	-1.00113	1.06445e-13	4.6607e-12	1	1	AML-MRC(1)_T	0	0
ENSG00000143669.14	LYST	-1.00128	2.46946e-11	6.6888e-10	1	1	AML-MRC(1)_T	0	0
ENSG00000234115.2		-1.00133	0.00908697	0.028122	0.432432432432432	0.623420387531592	AML-MRC(1)_T	0	0
ENSG00000160588.10	MPZL3	-1.00162	3.10871e-11	8.2578e-10	1	1	AML-MRC(1)_T	0	0
ENSG00000234622.6		-1.00166	0.000456935	0.0021669	0.756756756756757	0.851727042965459	AML-MRC(1)_T	0	0
ENSG00000259874.1		-1.00202	0.0559218	0.12535	0.162162162162162	0.313395113732098	AML-MRC(1)_T	0	0
ENSG00000196639.7	HRH1	-1.00221	0.000434357	0.0020719	0.837837837837838	0.920808761583825	AML-MRC(1)_T	0	0
ENSG00000255441.1	SIGLEC10-AS1	-1.00236	1.33661e-05	9.7008e-05	0.783783783783784	0.902274641954507	AML-MRC(1)_T	0	0
ENSG00000086696.11	HSD17B2	-1.00253	0.0498767	0.11443	0.405405405405405	0.479359730412805	AML-MRC(1)_T	1	0
ENSG00000189325.7	BNIP5	-1.00277	0.0258501	0.066971	0.378378378378378	0.524010109519798	AML-MRC(1)_T	0	0
ENSG00000196242.10	OR2C3	-1.00283	0.0835111	0.17252	0.513513513513513	0.540016849199663	AML-MRC(1)_T	0	0
ENSG00000235892.1	PKMP2	-1.00284	0.00689426	0.022271	0.567567567567568	0.670598146588037	AML-MRC(1)_T	0	0
ENSG00000259514.1		-1.003	0.0780068	0.16324	0.297297297297297	0.353833192923336	AML-MRC(1)_T	0	0
ENSG00000063241.8	ISOC2	-1.00378	3.30968e-15	1.9026e-13	1	1	AML-MRC(1)_T	0	0
ENSG00000228826.3		-1.00383	0.00544758	0.018252	0.351351351351351	0.619208087615838	AML-MRC(1)_T	0	0
ENSG00000154856.13	APCDD1	-1.00385	0.00143728	0.0058691	0.945945945945946	0.959561920808762	AML-MRC(1)_T	1	0
ENSG00000248227.1	LINC02513	-1.00414	0.0718778	0.15295	0.135135135135135	0.299915754001685	AML-MRC(1)_T	0	0
ENSG00000286003.1		-1.00435	0.0271898	0.069764	0.297297297297297	0.495366470092671	AML-MRC(1)_T	0	0
ENSG00000109472.14	CPE	-1.00436	0.00803674	0.02535	0.756756756756757	0.787700084245998	AML-MRC(1)_T	0	0
ENSG00000167757.14	KLK11	-1.00456	0.104202	0.20548	0.189189189189189	0.272957034540859	AML-MRC(1)_T	0	0
ENSG00000092054.13	MYH7	-1.005	0.075353	0.15882	0.324324324324324	0.395113732097725	AML-MRC(1)_T	0	0
ENSG00000171916.17	LGALS9C	-1.00545	3.52308e-07	3.8677e-06	0.972972972972973	0.994102780117944	AML-MRC(1)_T	0	0
ENSG00000171860.5	C3AR1	-1.00555	2.43503e-06	2.1355e-05	1	1	AML-MRC(1)_T	0	0
ENSG00000267529.3		-1.00557	4.56006e-05	0.00028489	0.810810810810811	0.955349620893008	AML-MRC(1)_T	0	0
ENSG00000284977.2		-1.00571	0.000168486	0.00090454	0.918918918918919	0.95787700084246	AML-MRC(1)_T	0	0
ENSG00000223516.1	AFF2-IT1	-1.00576	0.0131436	0.038404	0.351351351351351	0.623420387531592	AML-MRC(1)_T	0	0
ENSG00000263382.2		-1.00634	0.0347979	0.085273	0.243243243243243	0.379949452401011	AML-MRC(1)_T	0	0
ENSG00000115705.22	TPO	-1.00635	0.028359	0.072138	0.594594594594595	0.68407750631845	AML-MRC(1)_T	0	0
ENSG00000286679.1		-1.00653	0.0658403	0.14306	0.189189189189189	0.329401853411963	AML-MRC(1)_T	0	0
ENSG00000248188.2	PFDN1P2	-1.00679	0.00402719	0.014147	0.567567567567568	0.682392586352148	AML-MRC(1)_T	0	0
ENSG00000266559.1	MIR4530	-1.00689	0.000144641	0.00079038	0.72972972972973	0.889637742207245	AML-MRC(1)_T	0	0
ENSG00000214424.5	FAM149B1P1	-1.0069	0.0145001	0.041658	0.567567567567568	0.614995787700084	AML-MRC(1)_T	0	0
ENSG00000242651.3	RN7SL862P	-1.00714	0.00510559	0.017279	0.567567567567568	0.731255265374895	AML-MRC(1)_T	0	0
ENSG00000250575.1		-1.00729	0.0330165	0.081697	0.27027027027027	0.527379949452401	AML-MRC(1)_T	0	0
ENSG00000234779.1	BNC2-AS1	-1.00772	0.204377	0.34337	0.0540540540540541	0.180286436394271	AML-MRC(1)_T	0	0
ENSG00000072571.20	HMMR	-1.00786	3.71515e-08	5.1755e-07	1	1	AML-MRC(1)_T	0	0
ENSG00000258884.2	LINC02321	-1.00795	5.1116e-05	0.0003144	0.783783783783784	0.906486941870261	AML-MRC(1)_T	0	0
ENSG00000259342.1		-1.008	0.0274312	0.070227	0.486486486486487	0.560235888795282	AML-MRC(1)_T	0	0
ENSG00000244198.7	ARHGEF35-AS1	-1.00814	2.90449e-05	0.00019083	0.945945945945946	0.975568660488627	AML-MRC(1)_T	0	0
ENSG00000255221.3	CARD17P	-1.00823	0.00144243	0.0058861	0.783783783783784	0.848357203032856	AML-MRC(1)_T	0	0
ENSG00000114349.10	GNAT1	-1.0087	0.0549977	0.1236	0.405405405405405	0.500421229991575	AML-MRC(1)_T	0	0
ENSG00000133216.17	EPHB2	-1.00881	0.00119502	0.0049984	0.972972972972973	0.973883740522325	AML-MRC(1)_T	1	0
ENSG00000143110.12	C1orf162	-1.00897	1.5105e-10	3.484e-09	1	1	AML-MRC(1)_T	0	0
ENSG00000139132.14	FGD4	-1.00907	9.95709e-07	9.6632e-06	1	0.999157540016849	AML-MRC(1)_T	0	0
ENSG00000259555.1		-1.00939	0.107049	0.20977	0.135135135135135	0.262005054759899	AML-MRC(1)_T	0	0
ENSG00000231966.1	LINC02818	-1.00999	0.00257519	0.0096895	0.486486486486487	0.724515585509688	AML-MRC(1)_T	0	0
ENSG00000223729.1	LINC02247	-1.01093	0.0541641	0.12228	0.189189189189189	0.373209772535805	AML-MRC(1)_T	0	0
ENSG00000242147.3	LASTR	-1.01115	0.0606653	0.13387	0.351351351351351	0.437236731255265	AML-MRC(1)_T	0	0
ENSG00000230299.1	SNRPEP11	-1.0116	0.0135219	0.039337	0.405405405405405	0.577085088458298	AML-MRC(1)_T	0	0
ENSG00000224611.1	TBPL1P1	-1.01207	0.00631787	0.02072	0.486486486486487	0.695871946082561	AML-MRC(1)_T	0	0
ENSG00000244675.2		-1.01211	1.25358e-05	9.169e-05	0.891891891891892	0.928390901432182	AML-MRC(1)_T	0	0
ENSG00000232665.2	PHB1P10	-1.01214	0.0157046	0.044454	0.216216216216216	0.439764111204718	AML-MRC(1)_T	0	0
ENSG00000149435.12	GGTLC1	-1.01245	0.0218082	0.0582	0.162162162162162	0.395956192080876	AML-MRC(1)_T	0	0
ENSG00000242770.2	CD200R1L-AS1	-1.01256	0.192523	0.32821	0.027027027027027	0.185341196293176	AML-MRC(1)_T	0	0
ENSG00000223511.7	LINC02968	-1.01276	2.90806e-06	2.502e-05	1	0.991575400168492	AML-MRC(1)_T	0	0
ENSG00000120332.16	TNN	-1.01305	0.00811004	0.025535	0.783783783783784	0.909856781802864	AML-MRC(1)_T	0	0
ENSG00000147676.14	MAL2	-1.01313	0.101174	0.20091	0.459459459459459	0.396798652064027	AML-MRC(1)_T	0	0
ENSG00000223810.2	KRT8P28	-1.01339	0.117375	0.22544	0.135135135135135	0.26284751474305	AML-MRC(1)_T	0	0
ENSG00000137142.5	IGFBPL1	-1.01354	0.00165263	0.0066171	0.621621621621622	0.794439764111205	AML-MRC(1)_T	0	0
ENSG00000105880.7	DLX5	-1.01366	0.123	0.23372	0.297297297297297	0.382476832350463	AML-MRC(1)_T	0	1
ENSG00000225511.7	LINC00475	-1.01366	0.000397383	0.0019181	0.864864864864865	0.909014321819714	AML-MRC(1)_T	0	0
ENSG00000169840.5	GSX1	-1.01394	0.25924	0.40898	0.27027027027027	0.185341196293176	AML-MRC(1)_T	0	1
ENSG00000285694.1		-1.01401	0.0402135	0.096144	0.162162162162162	0.392586352148273	AML-MRC(1)_T	0	0
ENSG00000146955.11	RAB19	-1.01405	0.000586694	0.0026905	0.918918918918919	0.927548441449031	AML-MRC(1)_T	0	0
ENSG00000201358.1	RN7SKP193	-1.01433	0.0177809	0.049265	0.216216216216216	0.443976411120472	AML-MRC(1)_T	0	0
ENSG00000260430.2		-1.01438	0.000667006	0.0030107	0.783783783783784	0.759056444818871	AML-MRC(1)_T	0	0
ENSG00000196793.14	ZNF239	-1.01452	3.88552e-06	3.234e-05	0.972972972972973	0.983150800336984	AML-MRC(1)_T	0	1
ENSG00000172901.20	LVRN	-1.01494	3.4609e-05	0.00022341	0.945945945945946	0.960404380791912	AML-MRC(1)_T	0	0
ENSG00000251576.1	LINC01267	-1.01495	0.0390075	0.093727	0.216216216216216	0.388374052232519	AML-MRC(1)_T	0	0
ENSG00000131746.13	TNS4	-1.01507	0.00805707	0.025402	0.783783783783784	0.840775063184499	AML-MRC(1)_T	0	0
ENSG00000260488.1		-1.01554	0.000607995	0.0027765	0.594594594594595	0.827295703454086	AML-MRC(1)_T	0	0
ENSG00000277829.1		-1.0162	0.123958	0.23508	0.027027027027027	0.208930075821398	AML-MRC(1)_T	0	0
ENSG00000238164.6	TNFRSF14-AS1	-1.01638	1.87431e-08	2.7728e-07	1	1	AML-MRC(1)_T	0	0
ENSG00000185920.16	PTCH1	-1.01655	0.000564634	0.0026075	1	0.998315080033698	AML-MRC(1)_T	1	1
ENSG00000250501.3		-1.01664	0.0158189	0.044722	0.540540540540541	0.717775905644482	AML-MRC(1)_T	0	0
ENSG00000234424.2		-1.01714	1.78296e-05	0.00012472	0.945945945945946	0.948609941027801	AML-MRC(1)_T	0	0
ENSG00000107014.9	RLN2	-1.01717	0.00146301	0.0059553	0.783783783783784	0.796124684077506	AML-MRC(1)_T	0	0
ENSG00000168269.10	FOXI1	-1.01748	0.00551753	0.018459	0.702702702702703	0.7363100252738	AML-MRC(1)_T	0	1
ENSG00000248942.3	LINC01335	-1.01778	0.0269642	0.069285	0.189189189189189	0.423757371524853	AML-MRC(1)_T	0	0
ENSG00000176349.11		-1.01801	0.000286518	0.0014395	0.918918918918919	0.93681550126369	AML-MRC(1)_T	0	0
ENSG00000187608.10	ISG15	-1.01838	3.48542e-06	2.9344e-05	1	1	AML-MRC(1)_T	0	0
ENSG00000197548.12	ATG7	-1.01853	1.76889e-22	4.1075e-20	1	1	AML-MRC(1)_T	0	0
ENSG00000104970.11	KIR3DX1	-1.01881	5.3679e-05	0.0003285	1	0.992417860151643	AML-MRC(1)_T	0	0
ENSG00000204020.6	LIPN	-1.01937	2.17977e-05	0.00014853	0.945945945945946	0.997472620050548	AML-MRC(1)_T	0	0
ENSG00000180806.5	HOXC9	-1.01958	0.171655	0.30104	0.216216216216216	0.257792754844145	AML-MRC(1)_T	0	1
ENSG00000198488.10	B3GNT6	-1.0197	0.0297523	0.075085	0.459459459459459	0.487784330244313	AML-MRC(1)_T	0	0
ENSG00000278594.1		-1.01988	0.091151	0.18485	0.243243243243243	0.338668913226622	AML-MRC(1)_T	0	0
ENSG00000258551.6		-1.02019	0.00677867	0.021941	0.513513513513513	0.613310867733783	AML-MRC(1)_T	0	0
ENSG00000244280.1	ECEL1P2	-1.02021	0.0747837	0.15784	0.27027027027027	0.363942712721146	AML-MRC(1)_T	0	0
ENSG00000282317.1		-1.02027	0.00912997	0.028236	0.459459459459459	0.534962089300758	AML-MRC(1)_T	0	0
ENSG00000051523.11	CYBA	-1.0203	2.68918e-20	4.2587e-18	1	1	AML-MRC(1)_T	0	0
ENSG00000212176.1	RNA5SP207	-1.02041	0.0060118	0.019855	0.432432432432432	0.675652906486942	AML-MRC(1)_T	0	0
ENSG00000228919.5		-1.02113	0.0697982	0.1496	0.0810810810810811	0.264532434709351	AML-MRC(1)_T	0	0
ENSG00000261798.1		-1.02133	8.08944e-05	0.00047306	0.783783783783784	0.910699241786015	AML-MRC(1)_T	0	0
ENSG00000157060.16	SHCBP1L	-1.02136	0.051913	0.11812	0.135135135135135	0.299073294018534	AML-MRC(1)_T	0	0
ENSG00000222099.1	RN7SKP32	-1.02139	0.158132	0.2832	0.027027027027027	0.188711036225779	AML-MRC(1)_T	0	0
ENSG00000254123.2	LINC02839	-1.02195	0.210074	0.35066	0.0810810810810811	0.187026116259478	AML-MRC(1)_T	0	0
ENSG00000223623.1		-1.02203	0.0235162	0.061938	0.297297297297297	0.470935130581297	AML-MRC(1)_T	0	0
ENSG00000270330.1		-1.02208	0.0194951	0.053113	0.297297297297297	0.453243470935131	AML-MRC(1)_T	0	0
ENSG00000173702.7	MUC13	-1.02235	0.0379903	0.091726	0.297297297297297	0.468407750631845	AML-MRC(1)_T	0	0
ENSG00000224995.1	LINC01526	-1.02294	0.0243075	0.063649	0.243243243243243	0.480202190395956	AML-MRC(1)_T	0	0
ENSG00000141934.10	PLPP2	-1.02304	0.000239923	0.0012328	1	0.952822240943555	AML-MRC(1)_T	0	0
ENSG00000101160.14	CTSZ	-1.02339	4.56762e-14	2.1422e-12	1	1	AML-MRC(1)_T	0	0
ENSG00000244167.1		-1.02345	0.015224	0.043343	0.351351351351351	0.528222409435552	AML-MRC(1)_T	0	0
ENSG00000151615.3	POU4F2	-1.02378	0.154485	0.278	0.189189189189189	0.248525695029486	AML-MRC(1)_T	0	1
ENSG00000223930.7		-1.02413	0.00314332	0.011462	0.891891891891892	0.875315922493682	AML-MRC(1)_T	0	0
ENSG00000162687.19	KCNT2	-1.02427	0.0490865	0.11306	0.459459459459459	0.54759898904802	AML-MRC(1)_T	0	0
ENSG00000249661.1	TNRC18P1	-1.02432	9.53792e-05	0.00054823	0.918918918918919	0.962089300758214	AML-MRC(1)_T	0	0
ENSG00000126246.10	IGFLR1	-1.02511	1.95777e-14	9.7848e-13	1	0.999157540016849	AML-MRC(1)_T	0	0
ENSG00000146416.19	AIG1	-1.02527	1.48507e-08	2.2297e-07	1	1	AML-MRC(1)_T	0	0
ENSG00000239317.1	RPL35AP17	-1.02572	0.00829131	0.026014	0.540540540540541	0.627632687447346	AML-MRC(1)_T	0	0
ENSG00000106330.12	MOSPD3	-1.02578	4.71263e-18	4.9438e-16	1	1	AML-MRC(1)_T	0	0
ENSG00000107954.10	NEURL1	-1.02603	5.8368e-07	6.0343e-06	0.972972972972973	0.999157540016849	AML-MRC(1)_T	0	0
ENSG00000167311.14	ART5	-1.02605	0.01735	0.04824	0.351351351351351	0.585509688289806	AML-MRC(1)_T	0	0
ENSG00000111846.19	GCNT2	-1.02607	3.24419e-07	3.5901e-06	1	0.997472620050548	AML-MRC(1)_T	0	0
ENSG00000213730.3	POLD2P1	-1.02619	0.0109999	0.033033	0.351351351351351	0.577085088458298	AML-MRC(1)_T	0	0
ENSG00000287338.1		-1.02647	0.000152295	0.00082718	0.702702702702703	0.868576242628475	AML-MRC(1)_T	0	0
ENSG00000277001.1		-1.02652	0.119328	0.22835	0.162162162162162	0.24262847514743	AML-MRC(1)_T	0	0
ENSG00000222164.1	RN7SKP266	-1.02693	0.0448053	0.10499	0.135135135135135	0.324347093513058	AML-MRC(1)_T	0	0
ENSG00000229160.1		-1.02709	0.0134058	0.039054	0.297297297297297	0.535804549283909	AML-MRC(1)_T	0	0
ENSG00000255746.1		-1.02715	0.061587	0.13547	0.189189189189189	0.392586352148273	AML-MRC(1)_T	0	0
ENSG00000273406.1		-1.02745	0.0265873	0.068496	0.243243243243243	0.395956192080876	AML-MRC(1)_T	0	0
ENSG00000169194.9	IL13	-1.02746	0.000847318	0.0037109	0.891891891891892	0.940185341196293	AML-MRC(1)_T	0	0
ENSG00000198805.12	PNP	-1.0278	1.94294e-13	8.1119e-12	1	1	AML-MRC(1)_T	0	0
ENSG00000242114.6	MTFP1	-1.02833	2.52776e-10	5.5693e-09	0.972972972972973	0.994102780117944	AML-MRC(1)_T	0	0
ENSG00000236567.2	TCF3P1	-1.02857	9.85611e-08	1.2485e-06	0.972972972972973	0.990732940185341	AML-MRC(1)_T	0	0
ENSG00000167528.13	ZNF641	-1.02869	2.60301e-21	4.9353e-19	1	1	AML-MRC(1)_T	0	1
ENSG00000287271.1		-1.02936	0.00710999	0.02287	0.567567567567568	0.705981465880371	AML-MRC(1)_T	0	0
ENSG00000008300.17	CELSR3	-1.02939	1.82412e-06	1.652e-05	1	1	AML-MRC(1)_T	1	0
ENSG00000237125.11	HAND2-AS1	-1.02956	0.0258691	0.067	0.378378378378378	0.497051390058972	AML-MRC(1)_T	0	0
ENSG00000197446.9	CYP2F1	-1.02961	3.82743e-05	0.00024406	0.891891891891892	0.951979780960404	AML-MRC(1)_T	0	0
ENSG00000171345.13	KRT19	-1.02969	0.131523	0.24639	0.351351351351351	0.404380791912384	AML-MRC(1)_T	0	0
ENSG00000237510.7	GPAT2P1	-1.02971	0.0221133	0.058854	0.810810810810811	0.73715248525695	AML-MRC(1)_T	0	0
ENSG00000198483.13	ANKRD35	-1.02979	7.92224e-06	6.1103e-05	1	0.98989048020219	AML-MRC(1)_T	0	0
ENSG00000006611.17	USH1C	-1.0301	0.171445	0.30077	0.162162162162162	0.236731255265375	AML-MRC(1)_T	0	0
ENSG00000278757.1		-1.03021	0.111252	0.21613	0.162162162162162	0.31592249368155	AML-MRC(1)_T	0	0
ENSG00000162739.14	SLAMF6	-1.03053	1.59937e-07	1.9195e-06	1	1	AML-MRC(1)_T	1	0
ENSG00000139610.2	CELA1	-1.03056	1.19328e-06	1.1375e-05	0.945945945945946	0.981465880370682	AML-MRC(1)_T	0	0
ENSG00000173239.14	LIPM	-1.03065	0.0325812	0.080833	0.324324324324324	0.445661331086773	AML-MRC(1)_T	0	0
ENSG00000168754.15	FAM178B	-1.03069	0.00233399	0.008897	0.864864864864865	0.964616680707666	AML-MRC(1)_T	0	0
ENSG00000213113.3	TUBB8P8	-1.03082	0.025509	0.066258	0.216216216216216	0.394271272114575	AML-MRC(1)_T	0	0
ENSG00000248323.7	LUCAT1	-1.03097	0.000189425	0.0010037	1	0.999157540016849	AML-MRC(1)_T	0	0
ENSG00000175398.2	OR10P1	-1.03109	0.0867036	0.17777	0.0810810810810811	0.247683235046335	AML-MRC(1)_T	0	0
ENSG00000139318.8	DUSP6	-1.03151	7.80675e-09	1.2492e-07	1	1	AML-MRC(1)_T	0	0
ENSG00000166592.12	RRAD	-1.03161	0.000875637	0.0038157	0.972972972972973	0.994945240101095	AML-MRC(1)_T	0	0
ENSG00000262503.1		-1.03189	0.00059203	0.0027123	0.891891891891892	0.893007582139848	AML-MRC(1)_T	0	0
ENSG00000280002.1		-1.03202	0.151297	0.27361	0.0540540540540541	0.208087615838248	AML-MRC(1)_T	0	0
ENSG00000054983.17	GALC	-1.03204	6.63388e-17	5.3976e-15	1	1	AML-MRC(1)_T	0	0
ENSG00000200334.1		-1.03221	0.117664	0.22588	0.0540540540540541	0.223251895534962	AML-MRC(1)_T	0	0
ENSG00000266733.7	TBC1D29P	-1.03225	9.70083e-07	9.4456e-06	1	0.998315080033698	AML-MRC(1)_T	0	0
ENSG00000164078.13	MST1R	-1.03227	2.14253e-05	0.00014645	0.972972972972973	0.988205560235889	AML-MRC(1)_T	1	1
ENSG00000267547.1		-1.03247	1.91672e-07	2.2532e-06	0.864864864864865	0.973883740522325	AML-MRC(1)_T	0	0
ENSG00000172324.5	OR5A2	-1.03288	0.0588166	0.13051	0.0810810810810811	0.285593934288121	AML-MRC(1)_T	0	0
ENSG00000198454.2	LINC02692	-1.03296	0.0629512	0.13789	0.324324324324324	0.352990732940185	AML-MRC(1)_T	0	0
ENSG00000133475.17	GGT2P	-1.03298	0.0115087	0.034329	0.378378378378378	0.609941027801179	AML-MRC(1)_T	0	0
ENSG00000240047.2	RPS3AP32	-1.03298	0.0731122	0.15499	0.189189189189189	0.359730412805392	AML-MRC(1)_T	0	0
ENSG00000117016.10	RIMS3	-1.03302	7.4051e-11	1.8306e-09	1	0.999157540016849	AML-MRC(1)_T	0	0
ENSG00000084628.10	NKAIN1	-1.03303	0.0134583	0.039182	0.72972972972973	0.767481044650379	AML-MRC(1)_T	0	0
ENSG00000273069.1		-1.03304	0.0245881	0.064298	0.216216216216216	0.379949452401011	AML-MRC(1)_T	0	0
ENSG00000278057.4	TEX28	-1.03305	0.184865	0.31847	0.0810810810810811	0.181971356360573	AML-MRC(1)_T	0	0
ENSG00000227531.1		-1.03318	0.0997606	0.19864	0.0810810810810811	0.243470935130581	AML-MRC(1)_T	0	0
ENSG00000262580.5		-1.03352	8.05732e-07	8.0443e-06	1	0.997472620050548	AML-MRC(1)_T	0	0
ENSG00000270555.1		-1.03385	0.0351828	0.086007	0.27027027027027	0.40016849199663	AML-MRC(1)_T	0	0
ENSG00000229106.1	BTBD6P1	-1.03387	2.65934e-06	2.3135e-05	0.891891891891892	0.981465880370682	AML-MRC(1)_T	0	0
ENSG00000253326.2		-1.03411	2.36388e-05	0.00015946	0.972972972972973	0.971356360572873	AML-MRC(1)_T	0	0
ENSG00000227053.1	MUC12-AS1	-1.03466	0.000972714	0.0041815	0.567567567567568	0.73715248525695	AML-MRC(1)_T	0	0
ENSG00000204335.4	SP5	-1.03481	0.046088	0.10738	0.216216216216216	0.342881213142376	AML-MRC(1)_T	0	1
ENSG00000124564.17	SLC17A3	-1.03485	0.0131958	0.038531	0.648648648648649	0.633529907329402	AML-MRC(1)_T	0	0
ENSG00000180438.15	TPRXL	-1.03497	0.0219145	0.058434	0.432432432432432	0.521482729570345	AML-MRC(1)_T	0	0
ENSG00000263343.1		-1.03534	0.0130805	0.038264	0.189189189189189	0.437236731255265	AML-MRC(1)_T	0	0
ENSG00000255239.2	TREHP1	-1.03544	0.146252	0.26665	0.0810810810810811	0.214827295703454	AML-MRC(1)_T	0	0
ENSG00000266106.1		-1.03583	0.0625557	0.13718	0.108108108108108	0.267902274641954	AML-MRC(1)_T	0	0
ENSG00000225889.9		-1.03612	4.69338e-08	6.396e-07	1	1	AML-MRC(1)_T	0	0
ENSG00000211695.2	TRGV9	-1.03642	4.80622e-06	3.9105e-05	1	0.996630160067397	AML-MRC(1)_T	0	0
ENSG00000163462.18	TRIM46	-1.03646	5.1434e-13	1.954e-11	1	0.999157540016849	AML-MRC(1)_T	0	0
ENSG00000246877.1	DNM1P35	-1.03668	7.47514e-08	9.716e-07	0.945945945945946	0.981465880370682	AML-MRC(1)_T	0	0
ENSG00000228572.7		-1.03681	0.0100286	0.030544	0.432432432432432	0.622577927548441	AML-MRC(1)_T	0	0
ENSG00000135374.11	ELF5	-1.03701	0.00833569	0.026124	0.486486486486487	0.643639427127211	AML-MRC(1)_T	0	1
ENSG00000224189.8	HAGLR	-1.03724	0.0771439	0.16185	0.189189189189189	0.35804549283909	AML-MRC(1)_T	0	0
ENSG00000162040.7	HS3ST6	-1.03742	0.0904099	0.18361	0.0810810810810811	0.255265374894692	AML-MRC(1)_T	0	0
ENSG00000235602.5	POU5F1P3	-1.03778	1.3808e-07	1.6846e-06	0.972972972972973	0.988205560235889	AML-MRC(1)_T	0	0
ENSG00000171903.16	CYP4F11	-1.03802	0.00491953	0.016751	0.702702702702703	0.859309182813816	AML-MRC(1)_T	0	0
ENSG00000216331.2	H1-12P	-1.03819	0.00139852	0.0057289	0.837837837837838	0.850042122999157	AML-MRC(1)_T	0	0
ENSG00000134398.15	ERN2	-1.03838	0.0199529	0.054165	0.594594594594595	0.564448188711036	AML-MRC(1)_T	0	0
ENSG00000100365.16	NCF4	-1.03866	4.99638e-20	7.5647e-18	1	1	AML-MRC(1)_T	0	0
ENSG00000172824.16	CES4A	-1.03883	9.2454e-06	7.0053e-05	0.972972972972973	0.997472620050548	AML-MRC(1)_T	0	0
ENSG00000218565.2		-1.03891	8.21294e-06	6.3063e-05	1	0.999157540016849	AML-MRC(1)_T	0	0
ENSG00000128594.8	LRRC4	-1.03893	1.59963e-06	1.4726e-05	1	1	AML-MRC(1)_T	0	0
ENSG00000223336.1	RNU2-6P	-1.03921	0.00224508	0.008605	0.513513513513513	0.731255265374895	AML-MRC(1)_T	0	0
ENSG00000186792.17	HYAL3	-1.0397	1.17551e-10	2.7828e-09	1	1	AML-MRC(1)_T	0	0
ENSG00000260844.2		-1.03974	0.00466226	0.016017	0.594594594594595	0.703454085930918	AML-MRC(1)_T	0	0
ENSG00000039600.11	SOX30	-1.0399	0.00015866	0.00085859	0.783783783783784	0.902274641954507	AML-MRC(1)_T	0	1
ENSG00000258867.6	HISLA	-1.03991	4.01321e-05	0.00025457	0.945945945945946	0.960404380791912	AML-MRC(1)_T	0	0
ENSG00000186868.16	MAPT	-1.03999	5.33402e-06	4.2968e-05	1	0.994945240101095	AML-MRC(1)_T	0	0
ENSG00000258858.1		-1.04005	0.00461066	0.015872	0.540540540540541	0.686604886267902	AML-MRC(1)_T	0	0
ENSG00000215866.8	LINC01356	-1.04089	0.0291033	0.073745	0.243243243243243	0.466722830665543	AML-MRC(1)_T	0	0
ENSG00000188042.8	ARL4C	-1.0409	1.99451e-06	1.7867e-05	1	1	AML-MRC(1)_T	0	0
ENSG00000286712.1		-1.04117	0.164888	0.29224	0.0810810810810811	0.19966301600674	AML-MRC(1)_T	0	0
ENSG00000248634.1		-1.04121	0.0407551	0.097226	0.189189189189189	0.331086773378265	AML-MRC(1)_T	0	0
ENSG00000260303.1		-1.04174	0.0347452	0.085154	0.189189189189189	0.456613310867734	AML-MRC(1)_T	0	0
ENSG00000223896.2	CCNJP2	-1.04195	0.00798408	0.025211	0.567567567567568	0.662173546756529	AML-MRC(1)_T	0	0
ENSG00000183421.12	RIPK4	-1.04204	0.0321952	0.080092	0.540540540540541	0.618365627632687	AML-MRC(1)_T	0	1
ENSG00000183798.5	EMILIN3	-1.04225	0.11175	0.21687	0.189189189189189	0.285593934288121	AML-MRC(1)_T	0	0
ENSG00000244071.1	RPL9P33	-1.04228	6.73678e-05	0.00040215	0.756756756756757	0.934288121314238	AML-MRC(1)_T	0	0
ENSG00000231258.2	ZSWIM5P2	-1.04247	0.0728573	0.15455	0.135135135135135	0.288963774220725	AML-MRC(1)_T	0	0
ENSG00000249007.1		-1.04275	0.027521	0.070409	0.135135135135135	0.323504633529907	AML-MRC(1)_T	0	0
ENSG00000287466.1		-1.04279	0.0018262	0.0072093	0.648648648648649	0.750631844987363	AML-MRC(1)_T	0	0
ENSG00000251127.2		-1.04359	0.0251966	0.065582	0.459459459459459	0.62089300758214	AML-MRC(1)_T	0	0
ENSG00000197872.11	CYRIA	-1.04395	6.94302e-10	1.3897e-08	1	1	AML-MRC(1)_T	0	0
ENSG00000223485.4	LINC01615	-1.04399	0.0344627	0.084622	0.162162162162162	0.331086773378265	AML-MRC(1)_T	0	0
ENSG00000233963.2	ATP8A2P3	-1.04422	0.0196208	0.0534	0.351351351351351	0.459983150800337	AML-MRC(1)_T	0	0
ENSG00000186076.5		-1.04476	3.28383e-10	7.0841e-09	0.972972972972973	0.993260320134794	AML-MRC(1)_T	0	0
ENSG00000286510.1		-1.04478	0.0269316	0.069218	0.27027027027027	0.497051390058972	AML-MRC(1)_T	0	0
ENSG00000177374.13	HIC1	-1.04486	4.14175e-07	4.4488e-06	1	1	AML-MRC(1)_T	0	1
ENSG00000266588.1		-1.04496	0.056802	0.12696	0.027027027027027	0.249368155012637	AML-MRC(1)_T	0	0
ENSG00000137869.15	CYP19A1	-1.04502	0.00410464	0.014385	0.648648648648649	0.82055602358888	AML-MRC(1)_T	0	0
ENSG00000284452.1		-1.0457	0.119742	0.22896	0.135135135135135	0.277169334456613	AML-MRC(1)_T	0	0
ENSG00000279484.2	KLHL30-AS1	-1.04574	0.0284785	0.072379	0.27027027027027	0.503791069924179	AML-MRC(1)_T	0	0
ENSG00000258592.1	LINC03059	-1.04599	0.167962	0.29625	0.216216216216216	0.278011794439764	AML-MRC(1)_T	0	0
ENSG00000260014.1	LSM3P5	-1.04622	0.0260253	0.067341	0.27027027027027	0.447346251053075	AML-MRC(1)_T	0	0
ENSG00000204791.10	SMPD5	-1.0466	1.59721e-05	0.00011326	1	0.973041280539174	AML-MRC(1)_T	0	0
ENSG00000105852.11	PON3	-1.04663	0.0195078	0.053138	0.405405405405405	0.50547598989048	AML-MRC(1)_T	0	0
ENSG00000036672.16	USP2	-1.04721	0.000705852	0.0031612	1	0.987363100252738	AML-MRC(1)_T	0	0
ENSG00000198765.12	SYCP1	-1.04727	0.13495	0.25126	0.243243243243243	0.286436394271272	AML-MRC(1)_T	0	0
ENSG00000134762.17	DSC3	-1.0484	0.0351947	0.086026	0.486486486486487	0.585509688289806	AML-MRC(1)_T	0	0
ENSG00000205856.4	C22orf42	-1.0486	0.00653182	0.021273	0.513513513513513	0.658803706823926	AML-MRC(1)_T	0	0
ENSG00000226164.2	FGFR3P6	-1.04903	0.140735	0.25919	0.243243243243243	0.271272114574558	AML-MRC(1)_T	0	0
ENSG00000166530.8	HSBP1P2	-1.04955	0.00594916	0.019683	0.486486486486487	0.661331086773378	AML-MRC(1)_T	0	0
ENSG00000253295.2		-1.04958	0.00249795	0.0094359	0.810810810810811	0.791912384161752	AML-MRC(1)_T	0	0
ENSG00000215057.4	PKMP5	-1.05014	0.000121102	0.00067596	0.810810810810811	0.900589721988206	AML-MRC(1)_T	0	0
ENSG00000100417.12	PMM1	-1.05015	5.4854e-13	2.0725e-11	1	1	AML-MRC(1)_T	0	0
ENSG00000260109.1		-1.05043	0.134872	0.25113	0.135135135135135	0.224094355518113	AML-MRC(1)_T	0	0
ENSG00000110079.18	MS4A4A	-1.05051	4.28599e-05	0.00026964	0.972972972972973	0.991575400168492	AML-MRC(1)_T	0	0
ENSG00000280241.4		-1.05054	0.0771743	0.16188	0.162162162162162	0.267059814658804	AML-MRC(1)_T	0	0
ENSG00000259241.1		-1.05056	0.155563	0.27949	0.108108108108108	0.219039595619208	AML-MRC(1)_T	0	0
ENSG00000267777.2	LINC01791	-1.05071	0.0436253	0.10273	0.162162162162162	0.310025273799495	AML-MRC(1)_T	0	0
ENSG00000261232.2		-1.05073	0.00674787	0.021855	0.351351351351351	0.538331929233361	AML-MRC(1)_T	0	0
ENSG00000214178.3	PPIAP23	-1.05077	0.0594303	0.1316	0.243243243243243	0.370682392586352	AML-MRC(1)_T	0	0
ENSG00000229115.1		-1.05093	0.0142373	0.04102	0.459459459459459	0.537489469250211	AML-MRC(1)_T	0	0
ENSG00000133195.11	SLC39A11	-1.05096	7.71999e-23	1.8881e-20	1	1	AML-MRC(1)_T	0	0
ENSG00000138653.10	NDST4	-1.05104	0.221439	0.36451	0.162162162162162	0.217354675652906	AML-MRC(1)_T	0	0
ENSG00000258647.6	LINC00930	-1.05152	0.0294711	0.074508	0.27027027027027	0.491154170176917	AML-MRC(1)_T	0	0
ENSG00000171700.14	RGS19	-1.05156	3.50601e-17	3.0637e-15	1	1	AML-MRC(1)_T	0	0
ENSG00000140678.17	ITGAX	-1.05157	5.24647e-09	8.6602e-08	1	1	AML-MRC(1)_T	1	0
ENSG00000212396.1	RNA5SP323	-1.05162	0.000590459	0.0027054	0.756756756756757	0.790227464195451	AML-MRC(1)_T	0	0
ENSG00000072657.9	TRHDE	-1.05163	0.0615185	0.13536	0.540540540540541	0.544229149115417	AML-MRC(1)_T	1	0
ENSG00000259048.1		-1.05177	0.145705	0.26593	0.216216216216216	0.22156697556866	AML-MRC(1)_T	0	0
ENSG00000277837.1		-1.05179	0.0449624	0.10526	0.162162162162162	0.326874473462511	AML-MRC(1)_T	0	0
ENSG00000256663.1		-1.05182	3.01837e-07	3.3755e-06	1	0.991575400168492	AML-MRC(1)_T	0	0
ENSG00000133020.4	MYH8	-1.05224	0.07577	0.15951	0.216216216216216	0.281381634372367	AML-MRC(1)_T	0	0
ENSG00000265313.7	LINC01476	-1.05225	0.000300128	0.0014969	0.702702702702703	0.836562763268745	AML-MRC(1)_T	0	0
ENSG00000288583.1		-1.05245	0.0213687	0.057252	0.162162162162162	0.370682392586352	AML-MRC(1)_T	0	0
ENSG00000261821.2		-1.05326	0.00355148	0.012712	0.594594594594595	0.703454085930918	AML-MRC(1)_T	0	0
ENSG00000260492.3	CISTR	-1.05327	0.048294	0.11154	0.216216216216216	0.351305812973884	AML-MRC(1)_T	0	0
ENSG00000276980.1		-1.05331	0.0135189	0.039332	0.459459459459459	0.517270429654591	AML-MRC(1)_T	0	0
ENSG00000287417.1		-1.05351	0.00193164	0.0075635	0.432432432432432	0.682392586352148	AML-MRC(1)_T	0	0
ENSG00000220378.3	KRT8P42	-1.05358	0.0157933	0.044662	0.513513513513513	0.632687447346251	AML-MRC(1)_T	0	0
ENSG00000112902.12	SEMA5A	-1.0547	0.0169548	0.047361	0.891891891891892	0.834035383319292	AML-MRC(1)_T	1	0
ENSG00000261231.6	LINC02133	-1.05499	0.000617533	0.0028142	0.648648648648649	0.796124684077506	AML-MRC(1)_T	0	0
ENSG00000224414.1		-1.05524	0.0227977	0.060377	0.351351351351351	0.475989890480202	AML-MRC(1)_T	0	0
ENSG00000285448.1		-1.05571	0.00637074	0.020842	0.432432432432432	0.636899747262005	AML-MRC(1)_T	0	0
ENSG00000227158.1		-1.05587	0.0616733	0.13562	0.162162162162162	0.294018534119629	AML-MRC(1)_T	0	0
ENSG00000187513.9	GJA4	-1.05659	0.00094425	0.0040723	0.945945945945946	0.918281381634372	AML-MRC(1)_T	0	0
ENSG00000267648.1		-1.05669	6.03641e-06	4.7954e-05	0.837837837837838	0.918281381634372	AML-MRC(1)_T	0	0
ENSG00000286947.1		-1.05681	0.0929746	0.18773	0.216216216216216	0.30497051390059	AML-MRC(1)_T	0	0
ENSG00000236166.1		-1.05682	0.148906	0.27035	0.162162162162162	0.243470935130581	AML-MRC(1)_T	0	0
ENSG00000256581.1	NLRP9P1	-1.05696	0.00747882	0.023869	0.486486486486487	0.659646166807077	AML-MRC(1)_T	0	0
ENSG00000270954.1	RPSAP75	-1.05701	0.0206988	0.05583	0.189189189189189	0.422072451558551	AML-MRC(1)_T	0	0
ENSG00000254879.1	PTPRJ-AS1	-1.05711	0.00564266	0.018813	0.486486486486487	0.679022746419545	AML-MRC(1)_T	0	0
ENSG00000144671.10	SLC22A14	-1.05767	0.000153717	0.0008338	0.756756756756757	0.866048862679023	AML-MRC(1)_T	0	0
ENSG00000181656.7	GPR88	-1.05769	9.71905e-05	0.00055624	0.918918918918919	0.977253580454928	AML-MRC(1)_T	0	0
ENSG00000258355.1		-1.05773	0.000644272	0.0029212	0.810810810810811	0.892165122156698	AML-MRC(1)_T	0	0
ENSG00000135604.10	STX11	-1.05777	4.21864e-09	7.1055e-08	1	1	AML-MRC(1)_T	0	0
ENSG00000253302.1	STAU2-AS1	-1.05836	6.5205e-05	0.00039042	0.756756756756757	0.885425442291491	AML-MRC(1)_T	0	0
ENSG00000258672.1		-1.05852	0.0862153	0.17695	0.216216216216216	0.272957034540859	AML-MRC(1)_T	0	0
ENSG00000253647.1	KCNIP1-OT1	-1.05904	0.0210792	0.056631	0.378378378378378	0.508845829823083	AML-MRC(1)_T	0	0
ENSG00000263590.2	LINC02591	-1.0592	0.0204244	0.055194	0.513513513513513	0.546756529064869	AML-MRC(1)_T	0	0
ENSG00000237135.1	DDX10P1	-1.05929	7.01336e-06	5.4788e-05	1	0.979780960404381	AML-MRC(1)_T	0	0
ENSG00000187474.5	FPR3	-1.05998	0.000289497	0.0014523	0.891891891891892	0.961246840775063	AML-MRC(1)_T	0	0
ENSG00000083454.22	P2RX5	-1.0603	4.22473e-08	5.8144e-07	1	1	AML-MRC(1)_T	0	0
ENSG00000287323.1		-1.06098	0.0758995	0.1597	0.027027027027027	0.232518955349621	AML-MRC(1)_T	0	0
ENSG00000115602.17	IL1RL1	-1.06129	0.0022065	0.0084803	0.945945945945946	0.98989048020219	AML-MRC(1)_T	0	0
ENSG00000205318.5	GCNT2P1	-1.06131	0.00360526	0.012876	0.486486486486487	0.706823925863521	AML-MRC(1)_T	0	0
ENSG00000263818.5	RDM1P5	-1.06133	9.3082e-05	0.00053599	0.594594594594595	0.847514743049705	AML-MRC(1)_T	0	0
ENSG00000248464.1	FGF10-AS1	-1.06148	0.167908	0.29622	0.0540540540540541	0.234203875315922	AML-MRC(1)_T	0	0
ENSG00000230801.1		-1.0615	0.058675	0.13024	0.324324324324324	0.38921651221567	AML-MRC(1)_T	0	0
ENSG00000250995.1	TMEM30BP1	-1.06159	7.65386e-07	7.6711e-06	0.972972972972973	0.967144060657119	AML-MRC(1)_T	0	0
ENSG00000229498.1		-1.06313	0.023613	0.062153	0.189189189189189	0.379949452401011	AML-MRC(1)_T	0	0
ENSG00000224936.1	SUCLA2P1	-1.06325	0.00180024	0.0071211	0.459459459459459	0.718618365627633	AML-MRC(1)_T	0	0
ENSG00000178996.14	SNX18	-1.06335	6.57392e-14	2.9794e-12	1	1	AML-MRC(1)_T	0	0
ENSG00000179603.18	GRM8	-1.06342	0.0671764	0.1454	0.108108108108108	0.278011794439764	AML-MRC(1)_T	0	0
ENSG00000256811.1		-1.06408	0.00333065	0.012037	0.567567567567568	0.629317607413648	AML-MRC(1)_T	0	0
ENSG00000140873.16	ADAMTS18	-1.06411	0.0747733	0.15784	0.486486486486487	0.609941027801179	AML-MRC(1)_T	0	0
ENSG00000231625.4	SLC47A1P2	-1.06412	0.000765768	0.0033961	0.675675675675676	0.794439764111205	AML-MRC(1)_T	0	0
ENSG00000243635.1	EZRP1	-1.06463	0.0108899	0.032748	0.432432432432432	0.583824768323505	AML-MRC(1)_T	0	0
ENSG00000250914.1		-1.06497	0.0658341	0.14306	0.297297297297297	0.351305812973884	AML-MRC(1)_T	0	0
ENSG00000152430.18	BOLL	-1.06535	0.008768	0.027286	0.675675675675676	0.727885425442292	AML-MRC(1)_T	0	0
ENSG00000233884.2		-1.06554	0.0952653	0.19135	0.27027027027027	0.297388374052233	AML-MRC(1)_T	0	0
ENSG00000225056.1		-1.0658	0.0356147	0.086888	0.0540540540540541	0.28390901432182	AML-MRC(1)_T	0	0
ENSG00000068985.5	PAGE1	-1.06593	0.123533	0.23452	0.0810810810810811	0.214827295703454	AML-MRC(1)_T	0	0
ENSG00000285973.2		-1.06594	0.0776219	0.16259	0.108108108108108	0.296545914069082	AML-MRC(1)_T	0	0
ENSG00000139626.16	ITGB7	-1.0662	7.52101e-10	1.4902e-08	1	1	AML-MRC(1)_T	1	0
ENSG00000155252.13	PI4K2A	-1.06643	1.82636e-08	2.7038e-07	1	1	AML-MRC(1)_T	0	0
ENSG00000253632.1		-1.06645	0.00426353	0.014857	0.378378378378378	0.638584667228307	AML-MRC(1)_T	0	0
ENSG00000145103.15	ILDR1	-1.06664	5.72349e-08	7.6498e-07	1	0.985678180286436	AML-MRC(1)_T	0	0
ENSG00000102575.13	ACP5	-1.06667	3.63851e-08	5.079e-07	1	1	AML-MRC(1)_T	0	0
ENSG00000224374.1		-1.0674	0.0124729	0.036733	0.540540540540541	0.608256107834878	AML-MRC(1)_T	0	0
ENSG00000106327.13	TFR2	-1.06757	1.63424e-06	1.4991e-05	1	1	AML-MRC(1)_T	0	0
ENSG00000196427.13	NBPF4	-1.06788	0.0685999	0.14769	0.378378378378378	0.427969671440607	AML-MRC(1)_T	0	0
ENSG00000180264.11	ADGRD2	-1.0683	0.00139309	0.0057095	0.837837837837838	0.902274641954507	AML-MRC(1)_T	0	0
ENSG00000236785.1	SDR42E1P5	-1.0683	0.0732638	0.15528	0.108108108108108	0.28390901432182	AML-MRC(1)_T	0	0
ENSG00000083457.12	ITGAE	-1.06855	8.55518e-18	8.4394e-16	1	1	AML-MRC(1)_T	1	0
ENSG00000233318.2	RPL31P45	-1.06907	0.113369	0.21946	0.108108108108108	0.229991575400168	AML-MRC(1)_T	0	0
ENSG00000057935.14	MTA3	-1.06923	2.97126e-15	1.7322e-13	1	1	AML-MRC(1)_T	0	1
ENSG00000168907.13	PLA2G4F	-1.06943	0.0172608	0.048046	0.378378378378378	0.445661331086773	AML-MRC(1)_T	0	0
ENSG00000137135.18	ARHGEF39	-1.06964	5.9975e-17	4.9381e-15	1	1	AML-MRC(1)_T	0	0
ENSG00000270914.1		-1.06982	0.0825809	0.17095	0.0810810810810811	0.25273799494524	AML-MRC(1)_T	0	0
ENSG00000226644.5		-1.06985	0.04141	0.098436	0.162162162162162	0.417860151642797	AML-MRC(1)_T	0	0
ENSG00000196748.10	CLPSL2	-1.0703	0.0351898	0.086019	0.324324324324324	0.457455770850885	AML-MRC(1)_T	0	0
ENSG00000283599.2		-1.07034	0.0112304	0.033627	0.297297297297297	0.527379949452401	AML-MRC(1)_T	0	0
ENSG00000273777.5	CEACAM20	-1.07045	0.0397673	0.095226	0.189189189189189	0.367312552653749	AML-MRC(1)_T	0	0
ENSG00000254639.1		-1.07058	7.67373e-05	0.00045111	0.756756756756757	0.839932603201348	AML-MRC(1)_T	0	0
ENSG00000067842.17	ATP2B3	-1.07086	0.000551299	0.0025529	0.675675675675676	0.882055602358888	AML-MRC(1)_T	0	0
ENSG00000187475.6	H1-6	-1.0713	0.00260393	0.0097853	0.567567567567568	0.746419545071609	AML-MRC(1)_T	0	1
ENSG00000148156.8	ACTL7B	-1.07149	0.0055575	0.018571	0.378378378378378	0.615838247683235	AML-MRC(1)_T	0	0
ENSG00000243335.10	KCTD7	-1.07201	4.24779e-10	8.9442e-09	1	0.999157540016849	AML-MRC(1)_T	0	0
ENSG00000079102.16	RUNX1T1	-1.07215	0.0734468	0.15559	0.621621621621622	0.622577927548441	AML-MRC(1)_T	0	1
ENSG00000152782.16	PANK1	-1.07254	1.05901e-10	2.5255e-09	1	0.999157540016849	AML-MRC(1)_T	0	0
ENSG00000286062.1		-1.07265	0.0611494	0.13472	0.0810810810810811	0.288963774220725	AML-MRC(1)_T	0	0
ENSG00000223403.6	MEG9	-1.07269	0.0947832	0.19056	0.297297297297297	0.352990732940185	AML-MRC(1)_T	0	0
ENSG00000287537.1		-1.07277	0.00175994	0.0069858	0.648648648648649	0.74726200505476	AML-MRC(1)_T	0	0
ENSG00000155511.18	GRIA1	-1.07293	0.152495	0.27533	0.135135135135135	0.208930075821398	AML-MRC(1)_T	0	0
ENSG00000251072.2	LMNB1-DT	-1.07298	1.4002e-05	0.00010091	0.756756756756757	0.899747262005055	AML-MRC(1)_T	0	0
ENSG00000219375.1		-1.07299	0.0168857	0.04723	0.216216216216216	0.438079191238416	AML-MRC(1)_T	0	0
ENSG00000266569.2	RN7SL377P	-1.07311	0.00571836	0.019015	0.486486486486487	0.633529907329402	AML-MRC(1)_T	0	0
ENSG00000258763.5		-1.0736	0.0337105	0.083076	0.108108108108108	0.322662173546757	AML-MRC(1)_T	0	0
ENSG00000237813.4		-1.07364	0.109439	0.21342	0.216216216216216	0.2636899747262	AML-MRC(1)_T	0	0
ENSG00000184730.11	APOBR	-1.07365	2.29651e-17	2.0954e-15	1	1	AML-MRC(1)_T	0	0
ENSG00000232772.1	MTND4P22	-1.07379	0.103763	0.20481	0.108108108108108	0.247683235046335	AML-MRC(1)_T	0	0
ENSG00000175785.13	PRIMA1	-1.07393	0.113069	0.21896	0.135135135135135	0.240101095197978	AML-MRC(1)_T	0	0
ENSG00000225142.2	RPL21P22	-1.07434	0.0415954	0.098768	0.432432432432432	0.460825610783488	AML-MRC(1)_T	0	0
ENSG00000230943.3	LINC02541	-1.07498	2.54924e-05	0.00017006	0.864864864864865	0.935973041280539	AML-MRC(1)_T	0	0
ENSG00000163932.15	PRKCD	-1.0751	2.32094e-19	3.0747e-17	1	1	AML-MRC(1)_T	0	0
ENSG00000181984.11	GOLGA8CP	-1.07527	0.0471945	0.10945	0.135135135135135	0.278854254422915	AML-MRC(1)_T	0	0
ENSG00000271784.1	TP53RK-DT	-1.07545	1.00703e-05	7.5583e-05	0.837837837837838	0.909856781802864	AML-MRC(1)_T	0	0
ENSG00000161677.12	JOSD2	-1.07591	8.2223e-21	1.4401e-18	1	1	AML-MRC(1)_T	0	0
ENSG00000126106.14	TMEM53	-1.07631	8.64855e-26	3.6853e-23	1	1	AML-MRC(1)_T	0	0
ENSG00000257138.1	TAS2R38	-1.07671	0.0750103	0.15822	0.351351351351351	0.353833192923336	AML-MRC(1)_T	0	0
ENSG00000265724.1	MIR4284	-1.07674	0.032026	0.079733	0.27027027027027	0.469250210614996	AML-MRC(1)_T	0	0
ENSG00000173714.8	WFIKKN2	-1.07683	0.00873205	0.027186	0.432432432432432	0.594776748104465	AML-MRC(1)_T	0	0
ENSG00000243328.1		-1.07697	0.0352431	0.086124	0.243243243243243	0.37910699241786	AML-MRC(1)_T	0	0
ENSG00000166959.8	MS4A8	-1.07699	0.073654	0.15592	0.135135135135135	0.289806234203875	AML-MRC(1)_T	0	0
ENSG00000107807.13	TLX1	-1.07702	0.0864613	0.17736	0.324324324324324	0.404380791912384	AML-MRC(1)_T	0	1
ENSG00000167580.8	AQP2	-1.07707	0.141373	0.26008	0.27027027027027	0.259477674810446	AML-MRC(1)_T	0	0
ENSG00000258907.2	PSMB3P1	-1.07712	0.00882031	0.027422	0.378378378378378	0.59983150800337	AML-MRC(1)_T	0	0
ENSG00000118200.14	CAMSAP2	-1.07725	1.95623e-06	1.7571e-05	1	0.996630160067397	AML-MRC(1)_T	0	0
ENSG00000177464.5	GPR4	-1.07747	0.00447688	0.015487	0.756756756756757	0.803706823925864	AML-MRC(1)_T	0	0
ENSG00000103472.10	RRN3P2	-1.07816	2.05089e-14	1.0201e-12	1	0.999157540016849	AML-MRC(1)_T	0	0
ENSG00000137077.8	CCL21	-1.07852	0.0651565	0.14185	0.162162162162162	0.350463352990733	AML-MRC(1)_T	0	0
ENSG00000119632.4	IFI27L2	-1.07853	1.82895e-10	4.1332e-09	1	1	AML-MRC(1)_T	0	0
ENSG00000248935.1		-1.07891	0.021395	0.057304	0.405405405405405	0.524852569502949	AML-MRC(1)_T	0	0
ENSG00000103187.8	COTL1	-1.07904	4.23614e-14	2.0056e-12	1	1	AML-MRC(1)_T	0	0
ENSG00000279154.1		-1.07911	0.0531109	0.12031	0.135135135135135	0.281381634372367	AML-MRC(1)_T	0	0
ENSG00000207561.1	MIR635	-1.07959	2.53762e-07	2.9027e-06	0.972972972972973	0.963774220724516	AML-MRC(1)_T	0	0
ENSG00000162891.10	IL20	-1.0797	0.0615077	0.13534	0.216216216216216	0.310025273799495	AML-MRC(1)_T	0	0
ENSG00000070540.13	WIPI1	-1.0798	1.46991e-13	6.2314e-12	1	1	AML-MRC(1)_T	0	0
ENSG00000241213.2	LINC02024	-1.07981	0.185082	0.31874	0.027027027027027	0.187868576242628	AML-MRC(1)_T	0	0
ENSG00000138772.13	ANXA3	-1.08003	0.00030426	0.0015144	1	0.997472620050548	AML-MRC(1)_T	0	1
ENSG00000241679.2		-1.08035	1.24784e-06	1.1803e-05	0.864864864864865	0.96882898062342	AML-MRC(1)_T	0	0
ENSG00000259200.2		-1.08062	0.209001	0.34919	0.162162162162162	0.187026116259478	AML-MRC(1)_T	0	0
ENSG00000124134.9	KCNS1	-1.08083	3.31212e-06	2.8088e-05	1	0.98989048020219	AML-MRC(1)_T	0	0
ENSG00000254017.1	IGHEP2	-1.08089	1.02483e-08	1.5997e-07	1	0.997472620050548	AML-MRC(1)_T	0	0
ENSG00000157856.12	DRC1	-1.08114	0.000131347	0.00072667	0.756756756756757	0.921651221566976	AML-MRC(1)_T	0	0
ENSG00000225942.1	LINC01875	-1.08138	0.0708879	0.15128	0.0810810810810811	0.349620893007582	AML-MRC(1)_T	0	0
ENSG00000253842.2		-1.08143	0.0126787	0.03724	0.378378378378378	0.556866048862679	AML-MRC(1)_T	0	0
ENSG00000148483.9	TMEM236	-1.0817	1.77332e-05	0.00012411	1	0.997472620050548	AML-MRC(1)_T	0	0
ENSG00000257331.1	RACGAP1P1	-1.08227	0.021807	0.0582	0.351351351351351	0.450716090985678	AML-MRC(1)_T	0	0
ENSG00000170955.10	CAVIN3	-1.08263	0.00675103	0.021862	0.702702702702703	0.725358045492839	AML-MRC(1)_T	0	0
ENSG00000130032.17	PRRG3	-1.08288	0.00599956	0.019823	0.621621621621622	0.745577085088458	AML-MRC(1)_T	0	0
ENSG00000254560.6	BBOX1-AS1	-1.08289	0.122631	0.23314	0.135135135135135	0.262005054759899	AML-MRC(1)_T	0	0
ENSG00000230194.1		-1.08307	0.0756016	0.15926	0.135135135135135	0.251895534962089	AML-MRC(1)_T	0	0
ENSG00000055118.16	KCNH2	-1.08351	0.000420474	0.0020143	1	0.998315080033698	AML-MRC(1)_T	1	0
ENSG00000119457.8	SLC46A2	-1.0845	9.13667e-06	6.9331e-05	0.972972972972973	0.982308340353833	AML-MRC(1)_T	0	0
ENSG00000286307.1		-1.08483	4.86084e-06	3.9454e-05	0.864864864864865	0.966301600673968	AML-MRC(1)_T	0	0
ENSG00000143850.16	PLEKHA6	-1.08487	2.02477e-05	0.00013955	1	0.999157540016849	AML-MRC(1)_T	0	0
ENSG00000200783.1	RN7SKP180	-1.08541	0.000146594	0.00079926	0.783783783783784	0.869418702611626	AML-MRC(1)_T	0	0
ENSG00000219074.1	SOD1P1	-1.08569	0.0261547	0.067583	0.189189189189189	0.354675652906487	AML-MRC(1)_T	0	0
ENSG00000287995.1		-1.08596	0.0580479	0.12915	0.0540540540540541	0.267059814658804	AML-MRC(1)_T	0	0
ENSG00000175084.12	DES	-1.08599	0.0057794	0.019193	0.72972972972973	0.875315922493682	AML-MRC(1)_T	0	0
ENSG00000175040.6	CHST2	-1.08625	2.47327e-09	4.3687e-08	1	1	AML-MRC(1)_T	0	0
ENSG00000141748.13	ARL5C	-1.0863	1.49686e-05	0.00010693	1	0.952822240943555	AML-MRC(1)_T	0	0
ENSG00000278607.1		-1.08639	1.1994e-06	1.142e-05	0.864864864864865	0.934288121314238	AML-MRC(1)_T	0	0
ENSG00000230970.4	HHATL-AS1	-1.08646	0.0248793	0.064908	0.0540540540540541	0.314237573715249	AML-MRC(1)_T	0	0
ENSG00000114631.11	PODXL2	-1.08654	1.43919e-07	1.7462e-06	1	1	AML-MRC(1)_T	1	0
ENSG00000108924.14	HLF	-1.08656	0.000777632	0.0034413	1	0.963774220724516	AML-MRC(1)_T	0	1
ENSG00000152137.8	HSPB8	-1.08671	0.107862	0.21108	0.216216216216216	0.259477674810446	AML-MRC(1)_T	0	0
ENSG00000079385.23	CEACAM1	-1.08731	4.45792e-05	0.00027914	1	0.998315080033698	AML-MRC(1)_T	1	0
ENSG00000285653.1		-1.08739	0.000190018	0.0010064	0.864864864864865	0.901432181971356	AML-MRC(1)_T	0	0
ENSG00000130561.17	SAG	-1.08747	2.18724e-06	1.9392e-05	0.918918918918919	0.978096040438079	AML-MRC(1)_T	0	0
ENSG00000279884.1		-1.08749	9.18783e-05	0.0005298	0.810810810810811	0.88374052232519	AML-MRC(1)_T	0	0
ENSG00000269019.2	HOMER3-AS1	-1.08783	2.56196e-07	2.926e-06	0.972972972972973	0.994102780117944	AML-MRC(1)_T	0	0
ENSG00000172000.7	ZNF556	-1.08829	0.000281194	0.0014158	0.837837837837838	0.912384161752317	AML-MRC(1)_T	0	1
ENSG00000099308.10	MAST3	-1.08847	2.73036e-21	5.1531e-19	1	1	AML-MRC(1)_T	0	0
ENSG00000230951.1	GPS2P2	-1.08874	0.000534425	0.002487	0.459459459459459	0.721988205560236	AML-MRC(1)_T	0	0
ENSG00000138061.12	CYP1B1	-1.08914	0.00166113	0.0066453	0.972972972972973	0.981465880370682	AML-MRC(1)_T	0	1
ENSG00000223489.1	NEFHP1	-1.08915	0.0580087	0.12907	0.135135135135135	0.294018534119629	AML-MRC(1)_T	0	0
ENSG00000180152.3	XIAPP3	-1.08974	0.0112778	0.033744	0.432432432432432	0.525695029486099	AML-MRC(1)_T	0	0
ENSG00000163485.17	ADORA1	-1.09004	0.00611632	0.020147	0.540540540540541	0.694187026116259	AML-MRC(1)_T	1	0
ENSG00000261812.6	TUBB8P7	-1.09028	0.00682571	0.022082	0.621621621621622	0.660488626790227	AML-MRC(1)_T	0	0
ENSG00000142273.13	CBLC	-1.0904	0.0725174	0.15401	0.162162162162162	0.289806234203875	AML-MRC(1)_T	0	0
ENSG00000227082.3	LINC02798	-1.09048	0.000267803	0.0013563	0.837837837837838	0.891322662173547	AML-MRC(1)_T	0	0
ENSG00000141337.12	ARSG	-1.09066	3.53802e-12	1.1354e-10	1	1	AML-MRC(1)_T	0	0
ENSG00000227145.2	IL21-AS1	-1.09079	0.0221034	0.058832	0.27027027027027	0.530749789385004	AML-MRC(1)_T	0	0
ENSG00000266533.1	MIR3619	-1.09079	0.00410998	0.0144	0.486486486486487	0.628475147430497	AML-MRC(1)_T	0	0
ENSG00000224763.1	FDPSP8	-1.09102	0.000596635	0.0027307	0.567567567567568	0.746419545071609	AML-MRC(1)_T	0	0
ENSG00000249930.1		-1.09128	0.00930532	0.028671	0.351351351351351	0.551811288963774	AML-MRC(1)_T	0	0
ENSG00000237224.4		-1.09181	0.00723346	0.023191	0.432432432432432	0.572872788542544	AML-MRC(1)_T	0	0
ENSG00000180210.15	F2	-1.09182	1.02464e-05	7.6723e-05	0.918918918918919	0.940185341196293	AML-MRC(1)_T	1	0
ENSG00000249669.10	CARMN	-1.09189	9.18414e-05	0.00052968	0.72972972972973	0.881213142375737	AML-MRC(1)_T	0	0
ENSG00000239674.2		-1.0921	0.0307621	0.077125	0.108108108108108	0.290648694187026	AML-MRC(1)_T	0	0
ENSG00000277749.1		-1.09235	0.0919863	0.18617	0.0810810810810811	0.229991575400168	AML-MRC(1)_T	0	0
ENSG00000211641.3	IGLV11-55	-1.09273	0.0796988	0.16625	0.324324324324324	0.316764953664701	AML-MRC(1)_T	0	0
ENSG00000283164.1		-1.09304	0.0213794	0.057274	0.0810810810810811	0.295703454085931	AML-MRC(1)_T	0	0
ENSG00000132681.17	ATP1A4	-1.09311	0.00362367	0.012932	0.783783783783784	0.848357203032856	AML-MRC(1)_T	0	0
ENSG00000229628.1		-1.09363	0.00481812	0.016479	0.405405405405405	0.654591406908172	AML-MRC(1)_T	0	0
ENSG00000153283.13	CD96	-1.09373	4.02096e-06	3.3353e-05	1	1	AML-MRC(1)_T	1	0
ENSG00000152939.17	MARVELD2	-1.0939	6.96816e-07	7.0557e-06	1	0.992417860151643	AML-MRC(1)_T	0	0
ENSG00000213455.3	PPIAP82	-1.09395	0.0391576	0.094022	0.297297297297297	0.395113732097725	AML-MRC(1)_T	0	0
ENSG00000273703.2	H2BC14	-1.0942	0.000664198	0.0029997	0.783783783783784	0.902274641954507	AML-MRC(1)_T	0	0
ENSG00000237529.2		-1.09483	7.68599e-06	5.9469e-05	0.702702702702703	0.912384161752317	AML-MRC(1)_T	0	0
ENSG00000170122.5	FOXD4	-1.09541	2.9324e-05	0.00019245	0.891891891891892	0.943555181128896	AML-MRC(1)_T	0	1
ENSG00000252804.1	RNU6-958P	-1.09541	0.0147691	0.042304	0.405405405405405	0.513900589721988	AML-MRC(1)_T	0	0
ENSG00000256574.8	OR13A1	-1.09544	0.00150647	0.0061082	0.621621621621622	0.803706823925864	AML-MRC(1)_T	0	0
ENSG00000236124.1	HMGN2P23	-1.09588	0.00364063	0.012985	0.351351351351351	0.56866048862679	AML-MRC(1)_T	0	0
ENSG00000226999.1		-1.09596	0.0236257	0.062183	0.243243243243243	0.412805391743892	AML-MRC(1)_T	0	0
ENSG00000197956.10	S100A6	-1.09628	6.92551e-13	2.5604e-11	1	1	AML-MRC(1)_T	0	0
ENSG00000238205.3	MPC1L	-1.09628	0.00938152	0.028856	0.162162162162162	0.467565290648694	AML-MRC(1)_T	0	0
ENSG00000236783.1	RPS15AP27	-1.09649	0.0345903	0.08486	0.216216216216216	0.417017691659646	AML-MRC(1)_T	0	0
ENSG00000284614.1		-1.09684	0.0150305	0.042913	0.513513513513513	0.592249368155013	AML-MRC(1)_T	0	0
ENSG00000250614.1		-1.0969	0.0124193	0.036598	0.351351351351351	0.482729570345409	AML-MRC(1)_T	0	0
ENSG00000238220.1		-1.097	0.00608856	0.020072	0.459459459459459	0.58972198820556	AML-MRC(1)_T	0	0
ENSG00000006468.14	ETV1	-1.09716	0.00166704	0.0066651	0.810810810810811	0.798652064026959	AML-MRC(1)_T	0	1
ENSG00000137962.13	ARHGAP29	-1.09734	0.00136455	0.0056065	0.864864864864865	0.919966301600674	AML-MRC(1)_T	0	0
ENSG00000180891.13	CUEDC1	-1.0976	4.51614e-10	9.4562e-09	1	0.998315080033698	AML-MRC(1)_T	0	0
ENSG00000286592.1	LINC02885	-1.09773	0.0598017	0.13224	0.189189189189189	0.34709351305813	AML-MRC(1)_T	0	0
ENSG00000258104.1	HIGD1AP9	-1.09777	0.0653269	0.14216	0.216216216216216	0.324347093513058	AML-MRC(1)_T	0	0
ENSG00000155070.8	UNC93B2	-1.09818	0.00406276	0.014257	0.513513513513513	0.647851727042965	AML-MRC(1)_T	0	0
ENSG00000205277.9	MUC12	-1.09844	6.05499e-06	4.8081e-05	0.945945945945946	0.971356360572873	AML-MRC(1)_T	0	0
ENSG00000286558.1		-1.09847	8.13215e-05	0.00047522	0.72972972972973	0.862679022746419	AML-MRC(1)_T	0	0
ENSG00000180537.13	RNF182	-1.09851	0.0169201	0.047286	0.945945945945946	0.827295703454086	AML-MRC(1)_T	0	0
ENSG00000237290.2	LINC01343	-1.0986	0.166705	0.29463	0.108108108108108	0.183656276326874	AML-MRC(1)_T	0	0
ENSG00000168461.13	RAB31	-1.09873	8.22889e-07	8.1918e-06	1	1	AML-MRC(1)_T	0	0
ENSG00000162174.12	ASRGL1	-1.09874	6.13459e-09	1.0026e-07	1	0.999157540016849	AML-MRC(1)_T	0	0
ENSG00000163075.13	CFAP221	-1.09882	0.0166757	0.046736	0.459459459459459	0.549283909014322	AML-MRC(1)_T	0	0
ENSG00000174791.11	RIN1	-1.09884	6.69341e-10	1.345e-08	1	1	AML-MRC(1)_T	0	0
ENSG00000188282.12	RUFY4	-1.09898	5.78109e-05	0.00035109	0.972972972972973	0.979780960404381	AML-MRC(1)_T	0	0
ENSG00000171234.14	UGT2B7	-1.09915	0.124148	0.23537	0.108108108108108	0.212299915754002	AML-MRC(1)_T	0	0
ENSG00000286893.1		-1.09921	0.0264291	0.068185	0.243243243243243	0.427127211457456	AML-MRC(1)_T	0	0
ENSG00000159337.7	PLA2G4D	-1.09929	0.0186673	0.051244	0.378378378378378	0.489469250210615	AML-MRC(1)_T	0	0
ENSG00000141497.14	ZMYND15	-1.09988	1.64543e-05	0.00011634	0.972972972972973	0.993260320134794	AML-MRC(1)_T	0	0
ENSG00000227505.1	SLIRPP1	-1.0999	0.00688534	0.022251	0.351351351351351	0.561078348778433	AML-MRC(1)_T	0	0
ENSG00000230061.2	TRPM2-AS	-1.10017	3.64292e-06	3.0579e-05	0.918918918918919	0.973883740522325	AML-MRC(1)_T	0	0
ENSG00000177494.6	ZBED2	-1.10033	0.000115692	0.0006491	0.918918918918919	0.9469250210615	AML-MRC(1)_T	0	1
ENSG00000162723.10	SLAMF9	-1.10056	0.00115358	0.004855	0.891891891891892	0.861836562763269	AML-MRC(1)_T	0	0
ENSG00000257905.1		-1.10067	0.00316937	0.011542	0.486486486486487	0.626790227464195	AML-MRC(1)_T	0	0
ENSG00000277229.1		-1.10093	0.00230947	0.0088174	0.459459459459459	0.689974726200505	AML-MRC(1)_T	0	0
ENSG00000274978.1	RNU11	-1.10122	0.081181	0.16862	0.216216216216216	0.31592249368155	AML-MRC(1)_T	0	0
ENSG00000031081.11	ARHGAP31	-1.10128	6.9687e-10	1.3928e-08	1	0.999157540016849	AML-MRC(1)_T	0	0
ENSG00000182798.10	MAGEB17	-1.10131	0.00923768	0.028494	0.216216216216216	0.424599831508003	AML-MRC(1)_T	0	0
ENSG00000232361.3	TRPC6P3	-1.10135	0.0160482	0.045241	0.243243243243243	0.423757371524853	AML-MRC(1)_T	0	0
ENSG00000286720.1		-1.10135	0.121352	0.23133	0.189189189189189	0.258635214827296	AML-MRC(1)_T	0	0
ENSG00000185739.13	SRL	-1.10137	7.40524e-05	0.00043713	0.864864864864865	0.920808761583825	AML-MRC(1)_T	0	0
ENSG00000072954.7	TMEM38A	-1.10159	2.58881e-06	2.2589e-05	1	0.998315080033698	AML-MRC(1)_T	0	0
ENSG00000283265.1		-1.1017	0.106269	0.20861	0.135135135135135	0.239258635214827	AML-MRC(1)_T	0	0
ENSG00000237353.7	PATE4	-1.10195	0.0214742	0.057483	0.297297297297297	0.48441449031171	AML-MRC(1)_T	0	0
ENSG00000138185.20	ENTPD1	-1.10224	5.48825e-17	4.546e-15	1	1	AML-MRC(1)_T	1	0
ENSG00000188001.10	TPRG1	-1.10244	1.29862e-05	9.455e-05	0.972972972972973	0.96882898062342	AML-MRC(1)_T	0	0
ENSG00000230171.1	RPL22P18	-1.10299	0.0190112	0.052043	0.513513513513513	0.525695029486099	AML-MRC(1)_T	0	0
ENSG00000259336.1		-1.10331	0.000511737	0.0023924	0.540540540540541	0.748104465037911	AML-MRC(1)_T	0	0
ENSG00000106780.9	MEGF9	-1.10336	2.49415e-12	8.1753e-11	1	1	AML-MRC(1)_T	0	0
ENSG00000234030.1	TMEM97P1	-1.10343	0.000758456	0.0033673	0.594594594594595	0.752316764953665	AML-MRC(1)_T	0	0
ENSG00000244649.5	LINC02086	-1.10351	0.015496	0.043972	0.648648648648649	0.807919123841618	AML-MRC(1)_T	0	0
ENSG00000131037.15	EPS8L1	-1.10368	1.79005e-10	4.0564e-09	1	0.999157540016849	AML-MRC(1)_T	0	0
ENSG00000167194.7	C16orf92	-1.1038	0.00299491	0.011	0.432432432432432	0.623420387531592	AML-MRC(1)_T	0	0
ENSG00000188162.12	OTOG	-1.10465	0.058915	0.1307	0.27027027027027	0.32603201347936	AML-MRC(1)_T	0	0
ENSG00000181649.8	PHLDA2	-1.10474	5.92651e-05	0.00035867	1	0.994102780117944	AML-MRC(1)_T	0	0
ENSG00000200304.1	RNU6-1255P	-1.10488	0.0100737	0.03065	0.351351351351351	0.543386689132266	AML-MRC(1)_T	0	0
ENSG00000169035.12	KLK7	-1.10513	0.184708	0.31827	0.243243243243243	0.213142375737152	AML-MRC(1)_T	0	0
ENSG00000100344.11	PNPLA3	-1.10533	0.000481721	0.0022696	0.648648648648649	0.818871103622578	AML-MRC(1)_T	0	0
ENSG00000230062.5	ANKRD66	-1.10546	0.0409045	0.097503	0.108108108108108	0.290648694187026	AML-MRC(1)_T	0	0
ENSG00000232175.1		-1.10572	0.0180963	0.049968	0.216216216216216	0.454928390901432	AML-MRC(1)_T	0	0
ENSG00000224203.2	RPS23P10	-1.10575	0.0453951	0.1061	0.027027027027027	0.261162594776748	AML-MRC(1)_T	0	0
ENSG00000178977.3	LINC00324	-1.10587	6.97159e-13	2.5751e-11	1	0.999157540016849	AML-MRC(1)_T	0	0
ENSG00000261175.6	LINC02188	-1.10597	0.042378	0.10029	0.135135135135135	0.299073294018534	AML-MRC(1)_T	0	0
ENSG00000179750.16	APOBEC3B	-1.10612	4.19139e-08	5.7759e-07	1	0.999157540016849	AML-MRC(1)_T	0	1
ENSG00000127472.11	PLA2G5	-1.10618	0.0208783	0.056208	0.243243243243243	0.411120471777591	AML-MRC(1)_T	0	0
ENSG00000203531.3		-1.10649	0.0989035	0.19732	0.0540540540540541	0.229149115417018	AML-MRC(1)_T	0	0
ENSG00000229595.1		-1.10683	0.00707296	0.022765	0.216216216216216	0.49452401010952	AML-MRC(1)_T	0	0
ENSG00000280587.1	LINC01348	-1.10691	2.10923e-05	0.00014455	0.891891891891892	0.912384161752317	AML-MRC(1)_T	0	0
ENSG00000168594.15	ADAM29	-1.10715	0.0803757	0.16729	0.297297297297297	0.320977253580455	AML-MRC(1)_T	0	0
ENSG00000187653.11	TMSB4XP8	-1.10738	5.33087e-14	2.4674e-12	1	1	AML-MRC(1)_T	0	0
ENSG00000286953.1		-1.10754	0.138731	0.2565	0.108108108108108	0.208930075821398	AML-MRC(1)_T	0	0
ENSG00000159904.11	ZNF890P	-1.1079	4.8755e-05	0.00030186	0.864864864864865	0.922493681550126	AML-MRC(1)_T	0	0
ENSG00000222012.1		-1.10824	0.00132816	0.0054793	0.72972972972973	0.839932603201348	AML-MRC(1)_T	0	0
ENSG00000182077.12	PTCHD3	-1.10864	0.0753603	0.15882	0.324324324324324	0.37910699241786	AML-MRC(1)_T	0	0
ENSG00000128655.18	PDE11A	-1.10889	0.00809249	0.025491	0.459459459459459	0.625105307497894	AML-MRC(1)_T	0	0
ENSG00000130635.16	COL5A1	-1.10903	0.00131013	0.0054146	1	0.987363100252738	AML-MRC(1)_T	1	0
ENSG00000139572.4	GPR84	-1.10967	6.4553e-06	5.09e-05	1	0.999157540016849	AML-MRC(1)_T	0	0
ENSG00000189419.8	SPATA41	-1.10981	1.20034e-09	2.2779e-08	1	0.98989048020219	AML-MRC(1)_T	0	0
ENSG00000253449.1		-1.11004	0.020231	0.054761	0.324324324324324	0.523167649536647	AML-MRC(1)_T	0	0
ENSG00000236027.3	PATE3	-1.11019	0.153325	0.27645	0.0810810810810811	0.187868576242628	AML-MRC(1)_T	0	0
ENSG00000212807.2	OR2A42	-1.11025	0.000168595	0.00090477	0.864864864864865	0.876158382476832	AML-MRC(1)_T	0	0
ENSG00000285591.1		-1.11033	0.00502668	0.017054	0.351351351351351	0.614153327716933	AML-MRC(1)_T	0	0
ENSG00000241032.3	RN7SL709P	-1.11109	0.0759656	0.15981	0.243243243243243	0.289806234203875	AML-MRC(1)_T	0	0
ENSG00000146555.19	SDK1	-1.11132	0.000379819	0.0018411	0.945945945945946	0.977253580454928	AML-MRC(1)_T	1	0
ENSG00000288669.1		-1.1115	0.0115537	0.034433	0.243243243243243	0.419545071609099	AML-MRC(1)_T	0	0
ENSG00000278701.1		-1.11204	0.221846	0.365	0.135135135135135	0.175231676495366	AML-MRC(1)_T	0	0
ENSG00000140839.11	CLEC18B	-1.11226	4.81827e-07	5.0817e-06	0.945945945945946	0.974726200505476	AML-MRC(1)_T	0	0
ENSG00000259665.1		-1.11244	0.00215733	0.0083164	0.351351351351351	0.627632687447346	AML-MRC(1)_T	0	0
ENSG00000229961.3		-1.11256	0.0318866	0.079472	0.594594594594595	0.644481887110362	AML-MRC(1)_T	0	0
ENSG00000267662.1	TSHZ3-AS1	-1.11264	0.0170635	0.047609	0.351351351351351	0.460825610783488	AML-MRC(1)_T	0	0
ENSG00000250577.1		-1.11269	0.137897	0.25533	0.135135135135135	0.22156697556866	AML-MRC(1)_T	0	0
ENSG00000218991.1	CCNG1P1	-1.11293	0.00285949	0.010584	0.567567567567568	0.675652906486942	AML-MRC(1)_T	0	0
ENSG00000113749.7	HRH2	-1.11302	4.99113e-09	8.2849e-08	1	1	AML-MRC(1)_T	0	0
ENSG00000137648.19	TMPRSS4	-1.1131	0.00279942	0.010399	0.621621621621622	0.809604043807919	AML-MRC(1)_T	0	0
ENSG00000249601.2	LINC01187	-1.11375	0.000118217	0.00066183	0.810810810810811	0.865206402695872	AML-MRC(1)_T	0	0
ENSG00000149260.18	CAPN5	-1.11427	3.39761e-09	5.8247e-08	1	0.999157540016849	AML-MRC(1)_T	0	0
ENSG00000251442.6	LINC01094	-1.11437	2.25158e-07	2.6047e-06	0.972972972972973	0.995787700084246	AML-MRC(1)_T	0	0
ENSG00000112337.10	SLC17A2	-1.11484	0.105756	0.20787	0.216216216216216	0.267902274641954	AML-MRC(1)_T	0	0
ENSG00000102243.13	VGLL1	-1.11496	0.0527971	0.11971	0.108108108108108	0.269587194608256	AML-MRC(1)_T	0	1
ENSG00000088992.18	TESC	-1.11521	2.01564e-09	3.6381e-08	1	1	AML-MRC(1)_T	0	0
ENSG00000139053.3	PDE6H	-1.11579	9.80708e-06	7.3768e-05	0.891891891891892	0.962931760741365	AML-MRC(1)_T	0	0
ENSG00000226690.8		-1.11624	0.0348395	0.085345	0.324324324324324	0.513900589721988	AML-MRC(1)_T	0	0
ENSG00000235027.1	PRADX	-1.11636	9.10544e-06	6.9158e-05	1	0.982308340353833	AML-MRC(1)_T	0	0
ENSG00000241818.1	SCG5-AS1	-1.11641	0.000856971	0.0037467	0.540540540540541	0.712721145745577	AML-MRC(1)_T	0	0
ENSG00000163131.11	CTSS	-1.11664	1.76337e-12	6.0037e-11	1	1	AML-MRC(1)_T	0	0
ENSG00000223433.1	RPS29P9	-1.11671	0.0508654	0.11627	0.0810810810810811	0.267902274641954	AML-MRC(1)_T	0	0
ENSG00000110042.8	DTX4	-1.117	7.8856e-07	7.8793e-06	1	1	AML-MRC(1)_T	0	0
ENSG00000262769.1		-1.11703	0.0251438	0.06547	0.243243243243243	0.380791912384162	AML-MRC(1)_T	0	0
ENSG00000271717.1		-1.11736	0.00108172	0.0045933	0.72972972972973	0.780117944397641	AML-MRC(1)_T	0	0
ENSG00000048342.17	CC2D2A	-1.11742	3.42453e-11	9.0619e-10	1	1	AML-MRC(1)_T	0	0
ENSG00000163793.13	DNAJC5G	-1.11808	0.0484384	0.11184	0.189189189189189	0.358887952822241	AML-MRC(1)_T	0	0
ENSG00000106341.11	PPP1R17	-1.11821	0.0278642	0.071098	0.432432432432432	0.566975568660489	AML-MRC(1)_T	0	0
ENSG00000284675.1		-1.11831	0.00792264	0.025055	0.297297297297297	0.541701769165965	AML-MRC(1)_T	0	0
ENSG00000268388.6	FENDRR	-1.11838	0.0900912	0.18313	0.135135135135135	0.266217354675653	AML-MRC(1)_T	0	0
ENSG00000112053.14	SLC26A8	-1.11848	9.04171e-09	1.4291e-07	1	1	AML-MRC(1)_T	0	0
ENSG00000242329.1		-1.11937	0.0699014	0.14976	0.243243243243243	0.344566133108677	AML-MRC(1)_T	0	0
ENSG00000187122.17	SLIT1	-1.12035	3.10291e-11	8.2531e-10	1	0.999157540016849	AML-MRC(1)_T	0	0
ENSG00000198807.13	PAX9	-1.12086	0.0240165	0.063031	0.324324324324324	0.503791069924179	AML-MRC(1)_T	0	1
ENSG00000188730.5	VWC2	-1.12093	0.0806915	0.16779	0.108108108108108	0.256107834877843	AML-MRC(1)_T	0	0
ENSG00000140538.16	NTRK3	-1.12124	0.0111187	0.033343	0.72972972972973	0.780960404380792	AML-MRC(1)_T	1	0
ENSG00000287201.1		-1.1214	0.00244813	0.0092749	0.675675675675676	0.7363100252738	AML-MRC(1)_T	0	0
ENSG00000134627.12	PIWIL4	-1.12168	1.97702e-14	9.8572e-13	1	1	AML-MRC(1)_T	0	0
ENSG00000132746.15	ALDH3B2	-1.12207	0.000827101	0.0036361	0.675675675675676	0.827295703454086	AML-MRC(1)_T	0	0
ENSG00000216616.1		-1.12319	0.0606844	0.1339	0.135135135135135	0.272114574557708	AML-MRC(1)_T	0	0
ENSG00000246228.6	CASC8	-1.12377	0.0161213	0.04541	0.567567567567568	0.596461668070767	AML-MRC(1)_T	0	0
ENSG00000204929.13	LINC02934	-1.12386	0.000440654	0.0020988	0.783783783783784	0.83150800336984	AML-MRC(1)_T	0	0
ENSG00000162543.6	UBXN10	-1.12452	2.89184e-05	0.00019009	1	0.992417860151643	AML-MRC(1)_T	0	0
ENSG00000259687.2	LINC01220	-1.12469	1.52508e-07	1.8369e-06	1	0.998315080033698	AML-MRC(1)_T	0	0
ENSG00000135451.13	TROAP	-1.12481	2.89201e-09	5.0437e-08	1	1	AML-MRC(1)_T	0	0
ENSG00000267241.2	CYP4F10P	-1.1249	0.0680816	0.14685	0.135135135135135	0.299073294018534	AML-MRC(1)_T	0	0
ENSG00000276214.1		-1.1249	0.174984	0.30543	0.0810810810810811	0.256950294860994	AML-MRC(1)_T	0	0
ENSG00000215441.3	CTAGE12P	-1.12516	0.000550917	0.0025517	0.756756756756757	0.839090143218197	AML-MRC(1)_T	0	0
ENSG00000104059.4	ENTREP2	-1.12536	0.0152299	0.043357	0.540540540540541	0.71524852569503	AML-MRC(1)_T	0	0
ENSG00000278973.1		-1.12565	0.00746088	0.023817	0.351351351351351	0.54759898904802	AML-MRC(1)_T	0	0
ENSG00000236345.1	SCAT8	-1.12611	6.32639e-06	4.996e-05	0.972972972972973	0.956192080876158	AML-MRC(1)_T	0	0
ENSG00000117009.12	KMO	-1.12631	4.92631e-11	1.2679e-09	1	0.995787700084246	AML-MRC(1)_T	0	0
ENSG00000164778.4	EN2	-1.12641	0.0361104	0.087901	0.135135135135135	0.334456613310868	AML-MRC(1)_T	0	1
ENSG00000227495.1	KIF1C-AS1	-1.12648	3.12818e-07	3.4785e-06	0.864864864864865	0.927548441449031	AML-MRC(1)_T	0	0
ENSG00000172243.18	CLEC7A	-1.12651	7.19892e-06	5.6121e-05	1	1	AML-MRC(1)_T	0	0
ENSG00000148219.17	ASTN2	-1.1267	9.2724e-07	9.0776e-06	1	0.964616680707666	AML-MRC(1)_T	0	0
ENSG00000265480.5	KRT18P55	-1.12678	0.0122848	0.036259	0.351351351351351	0.465880370682393	AML-MRC(1)_T	0	0
ENSG00000110203.9	FOLR3	-1.1268	0.00201082	0.0078379	0.864864864864865	0.961246840775063	AML-MRC(1)_T	0	0
ENSG00000100336.17	APOL4	-1.12687	0.00123776	0.0051531	0.972972972972973	0.973883740522325	AML-MRC(1)_T	0	0
ENSG00000219188.1	CACYBPP3	-1.12693	0.114923	0.22175	0.135135135135135	0.253580454928391	AML-MRC(1)_T	0	0
ENSG00000170498.9	KISS1	-1.12771	0.0579134	0.12892	0.135135135135135	0.276326874473462	AML-MRC(1)_T	0	0
ENSG00000213071.11	LPAL2	-1.12822	3.89298e-05	0.00024789	0.972972972972973	0.982308340353833	AML-MRC(1)_T	0	0
ENSG00000188037.12	CLCN1	-1.12835	3.28337e-07	3.6287e-06	0.972972972972973	0.997472620050548	AML-MRC(1)_T	0	0
ENSG00000248529.5		-1.12855	0.191113	0.32636	0.135135135135135	0.185341196293176	AML-MRC(1)_T	0	0
ENSG00000117525.14	F3	-1.12864	0.00013298	0.00073463	1	0.986520640269587	AML-MRC(1)_T	1	0
ENSG00000148154.10	UGCG	-1.12916	3.61609e-11	9.5443e-10	1	1	AML-MRC(1)_T	0	0
ENSG00000256385.1	UBE2NP1	-1.12921	0.00388973	0.013741	0.540540540540541	0.697556866048863	AML-MRC(1)_T	0	0
ENSG00000100097.12	LGALS1	-1.12923	3.80819e-10	8.0803e-09	1	1	AML-MRC(1)_T	0	0
ENSG00000255438.2		-1.12936	0.00023842	0.0012263	0.702702702702703	0.846672283066554	AML-MRC(1)_T	0	0
ENSG00000111218.12	PRMT8	-1.12949	0.0332504	0.082138	0.378378378378378	0.411962931760741	AML-MRC(1)_T	0	0
ENSG00000276109.1		-1.12954	0.100148	0.19929	0	0.204717775905644	AML-MRC(1)_T	0	0
ENSG00000125144.14	MT1G	-1.12998	0.00494538	0.016824	0.783783783783784	0.859309182813816	AML-MRC(1)_T	0	0
ENSG00000185933.7	CALHM1	-1.13006	5.83429e-05	0.00035385	0.783783783783784	0.864363942712721	AML-MRC(1)_T	0	0
ENSG00000231261.1	HMGN2P10	-1.13024	0.00368746	0.013123	0.27027027027027	0.518955349620893	AML-MRC(1)_T	0	0
ENSG00000179455.10	MKRN3	-1.13045	0.00963897	0.029548	0.810810810810811	0.918281381634372	AML-MRC(1)_T	0	1
ENSG00000108691.9	CCL2	-1.13072	0.0156822	0.044409	0.72972972972973	0.871946082561078	AML-MRC(1)_T	0	0
ENSG00000225530.1	SP3P	-1.13103	0.00114648	0.0048305	0.783783783783784	0.802864363942713	AML-MRC(1)_T	0	0
ENSG00000256399.1		-1.13113	0.021779	0.058137	0.189189189189189	0.414490311710194	AML-MRC(1)_T	0	0
ENSG00000271605.6	MILR1	-1.13117	4.88837e-17	4.0901e-15	1	1	AML-MRC(1)_T	0	0
ENSG00000286236.1		-1.13117	0.000672386	0.0030314	0.621621621621622	0.793597304128054	AML-MRC(1)_T	0	0
ENSG00000273472.1		-1.13118	3.66616e-06	3.0756e-05	0.945945945945946	0.980623420387532	AML-MRC(1)_T	0	0
ENSG00000196562.14	SULF2	-1.13138	5.41483e-07	5.6404e-06	1	1	AML-MRC(1)_T	1	0
ENSG00000177465.4	ACOT4	-1.13149	4.98265e-09	8.2776e-08	1	0.997472620050548	AML-MRC(1)_T	0	0
ENSG00000230923.2	LINC00309	-1.13163	0.00251457	0.0094857	0.621621621621622	0.745577085088458	AML-MRC(1)_T	0	0
ENSG00000282418.1		-1.13201	0.000729022	0.0032513	0.621621621621622	0.75821398483572	AML-MRC(1)_T	0	0
ENSG00000273837.1		-1.13214	2.27453e-07	2.6268e-06	1	0.963774220724516	AML-MRC(1)_T	0	0
ENSG00000259664.3	LINC02254	-1.13215	0.0112654	0.03372	0.540540540540541	0.606571187868576	AML-MRC(1)_T	0	0
ENSG00000212342.1		-1.13227	0.0070088	0.022592	0.405405405405405	0.584667228306655	AML-MRC(1)_T	0	0
ENSG00000236969.2	GGT8P	-1.13313	0.0361759	0.088029	0.108108108108108	0.298230834035383	AML-MRC(1)_T	0	0
ENSG00000153814.13	JAZF1	-1.13314	6.26989e-10	1.2673e-08	1	1	AML-MRC(1)_T	0	1
ENSG00000239697.11	TNFSF12	-1.13335	5.07406e-09	8.4025e-08	1	0.999157540016849	AML-MRC(1)_T	0	0
ENSG00000259392.2		-1.1334	0.0342335	0.08417	0.189189189189189	0.362257792754844	AML-MRC(1)_T	0	0
ENSG00000241739.1	RPL21P56	-1.13389	0.00330856	0.011971	0.405405405405405	0.626790227464195	AML-MRC(1)_T	0	0
ENSG00000131885.17	KRT17P1	-1.13397	0.000317141	0.0015712	0.864864864864865	0.875315922493682	AML-MRC(1)_T	0	0
ENSG00000177535.8	OR2B11	-1.13483	1.45955e-06	1.352e-05	1	0.994945240101095	AML-MRC(1)_T	0	0
ENSG00000139567.13	ACVRL1	-1.13498	7.70794e-05	0.00045267	0.918918918918919	0.969671440606571	AML-MRC(1)_T	0	0
ENSG00000268883.2	PNMA6B	-1.13504	0.0279847	0.071361	0.459459459459459	0.476832350463353	AML-MRC(1)_T	0	0
ENSG00000077935.17	SMC1B	-1.13511	2.40641e-06	2.1122e-05	1	0.994102780117944	AML-MRC(1)_T	0	0
ENSG00000171885.18	AQP4	-1.13549	0.00131476	0.0054311	0.486486486486487	0.661331086773378	AML-MRC(1)_T	0	0
ENSG00000101200.5	AVP	-1.13566	0.00795074	0.025128	0.702702702702703	0.753159224936816	AML-MRC(1)_T	0	0
ENSG00000258512.1	LINC00239	-1.13602	2.8226e-05	0.00018637	0.72972972972973	0.877000842459983	AML-MRC(1)_T	0	0
ENSG00000240457.3	RN7SL472P	-1.13643	0.0120275	0.035627	0.486486486486487	0.640269587194608	AML-MRC(1)_T	0	0
ENSG00000165879.9	FRAT1	-1.13682	3.02226e-20	4.7679e-18	1	1	AML-MRC(1)_T	0	0
ENSG00000105131.8	EPHX3	-1.13686	2.25012e-05	0.00015264	0.810810810810811	0.93681550126369	AML-MRC(1)_T	0	0
ENSG00000092529.25	CAPN3	-1.13754	3.78037e-13	1.4867e-11	1	1	AML-MRC(1)_T	0	1
ENSG00000238194.2	PHACTR3-AS1	-1.13774	0.156989	0.28152	0.0540540540540541	0.188711036225779	AML-MRC(1)_T	0	0
ENSG00000218823.2	PAPOLB	-1.13779	0.00462244	0.015902	0.459459459459459	0.622577927548441	AML-MRC(1)_T	0	0
ENSG00000275036.1	MIR8086	-1.13813	0.0561452	0.12577	0.216216216216216	0.343723673125527	AML-MRC(1)_T	0	0
ENSG00000285082.2		-1.13837	0.0364397	0.088572	0.162162162162162	0.334456613310868	AML-MRC(1)_T	0	0
ENSG00000278636.1		-1.13857	0.045015	0.10536	0.027027027027027	0.260320134793597	AML-MRC(1)_T	0	0
ENSG00000198417.7	MT1F	-1.13874	8.7899e-08	1.1238e-06	1	0.997472620050548	AML-MRC(1)_T	0	0
ENSG00000276961.1	MIR7848	-1.13911	2.28153e-05	0.00015447	0.945945945945946	0.916596461668071	AML-MRC(1)_T	0	0
ENSG00000164265.9	SCGB3A2	-1.13978	0.0519628	0.1182	0.243243243243243	0.466722830665543	AML-MRC(1)_T	0	0
ENSG00000258584.2	FAM181A-AS1	-1.13983	0.0170503	0.047576	0.297297297297297	0.432181971356361	AML-MRC(1)_T	0	0
ENSG00000261150.3	EPPK1	-1.13985	0.000284848	0.0014325	0.918918918918919	0.954507160909857	AML-MRC(1)_T	0	0
ENSG00000100298.16	APOBEC3H	-1.14014	3.1218e-09	5.4125e-08	1	0.999157540016849	AML-MRC(1)_T	0	0
ENSG00000161921.17	CXCL16	-1.14019	1.05126e-05	7.8433e-05	1	1	AML-MRC(1)_T	1	0
ENSG00000196273.8	LINC00523	-1.14034	0.026079	0.067442	0.189189189189189	0.404380791912384	AML-MRC(1)_T	0	0
ENSG00000234356.1		-1.14062	0.00761169	0.024222	0.27027027027027	0.492839090143218	AML-MRC(1)_T	0	0
ENSG00000273877.4		-1.14067	0.127364	0.24013	0	0.181128896377422	AML-MRC(1)_T	0	0
ENSG00000083307.12	GRHL2	-1.14073	0.0206219	0.055652	0.432432432432432	0.529907329401853	AML-MRC(1)_T	0	1
ENSG00000266392.1	MIR4740	-1.14133	6.43495e-05	0.00038603	0.810810810810811	0.824768323504634	AML-MRC(1)_T	0	0
ENSG00000265345.1	MIR5188	-1.14223	0.00557096	0.018609	0.432432432432432	0.62089300758214	AML-MRC(1)_T	0	0
ENSG00000132821.12	VSTM2L	-1.14226	0.000228272	0.0011818	0.972972972972973	0.946082561078349	AML-MRC(1)_T	0	0
ENSG00000182718.18	ANXA2	-1.1426	2.16014e-11	5.909e-10	1	1	AML-MRC(1)_T	0	0
ENSG00000241582.1	RPL23AP8	-1.14274	0.00841076	0.026323	0.324324324324324	0.466722830665543	AML-MRC(1)_T	0	0
ENSG00000054598.9	FOXC1	-1.14314	0.00258885	0.0097339	0.945945945945946	0.993260320134794	AML-MRC(1)_T	0	1
ENSG00000248360.7	LINC00504	-1.14333	0.000598256	0.0027375	0.756756756756757	0.866891322662174	AML-MRC(1)_T	0	0
ENSG00000237797.1	MACORIS	-1.14362	1.15383e-05	8.5178e-05	0.675675675675676	0.853411962931761	AML-MRC(1)_T	0	0
ENSG00000224060.3	ARSLP1	-1.14363	0.232288	0.37751	0.135135135135135	0.166807076663858	AML-MRC(1)_T	0	0
ENSG00000163803.13	PLB1	-1.14378	4.11909e-14	1.9569e-12	1	1	AML-MRC(1)_T	0	0
ENSG00000249437.8	NAIP	-1.14407	1.85779e-10	4.1846e-09	1	1	AML-MRC(1)_T	0	0
ENSG00000201142.1	RNU1-151P	-1.14423	0.138078	0.25554	0.0540540540540541	0.202190395956192	AML-MRC(1)_T	0	0
ENSG00000232334.1		-1.14445	0.00108308	0.0045976	0.540540540540541	0.725358045492839	AML-MRC(1)_T	0	0
ENSG00000223838.2		-1.14454	0.0966088	0.19358	0.0810810810810811	0.272957034540859	AML-MRC(1)_T	0	0
ENSG00000249825.6	THBS4-AS1	-1.14456	3.87645e-09	6.5585e-08	1	0.992417860151643	AML-MRC(1)_T	0	0
ENSG00000140403.12	DNAJA4	-1.14469	5.67837e-11	1.439e-09	1	1	AML-MRC(1)_T	0	0
ENSG00000090661.12	CERS4	-1.14492	1.01142e-08	1.5835e-07	1	1	AML-MRC(1)_T	0	1
ENSG00000235172.8	LINC01366	-1.14579	3.09763e-08	4.3862e-07	0.972972972972973	0.98904802021904	AML-MRC(1)_T	0	0
ENSG00000186493.13	IRX2-DT	-1.14585	0.142507	0.26161	0.135135135135135	0.206402695871946	AML-MRC(1)_T	0	0
ENSG00000168062.10	BATF2	-1.14593	8.09867e-06	6.2289e-05	0.972972972972973	0.979780960404381	AML-MRC(1)_T	0	1
ENSG00000267009.6		-1.14603	2.7996e-07	3.159e-06	0.783783783783784	0.949452401010952	AML-MRC(1)_T	0	0
ENSG00000225489.7		-1.1464	2.73497e-05	0.00018116	1	0.990732940185341	AML-MRC(1)_T	0	0
ENSG00000173546.7	CSPG4	-1.14662	6.68521e-05	0.00039942	1	0.994945240101095	AML-MRC(1)_T	1	0
ENSG00000163694.15	RBM47	-1.14719	8.44284e-07	8.3822e-06	1	0.999157540016849	AML-MRC(1)_T	0	0
ENSG00000128606.13	LRRC17	-1.14733	1.21958e-07	1.5124e-06	0.945945945945946	0.976411120471778	AML-MRC(1)_T	0	0
ENSG00000255160.5		-1.14771	0.00257946	0.009703	0.459459459459459	0.582139848357203	AML-MRC(1)_T	0	0
ENSG00000162594.16	IL23R	-1.14828	0.00276707	0.010302	0.594594594594595	0.773378264532435	AML-MRC(1)_T	0	0
ENSG00000136688.11	IL36G	-1.14832	0.0224017	0.059492	0.189189189189189	0.359730412805392	AML-MRC(1)_T	0	0
ENSG00000100228.12	RAB36	-1.1485	2.51565e-08	3.6356e-07	1	0.998315080033698	AML-MRC(1)_T	0	0
ENSG00000107593.17	PKD2L1	-1.14878	6.35488e-05	0.00038195	0.810810810810811	0.871946082561078	AML-MRC(1)_T	0	0
ENSG00000165695.10	AK8	-1.1488	1.68911e-08	2.5141e-07	0.972972972972973	0.979780960404381	AML-MRC(1)_T	0	0
ENSG00000260701.2		-1.14907	0.0858337	0.17634	0.189189189189189	0.363942712721146	AML-MRC(1)_T	0	0
ENSG00000135540.11	NHSL1	-1.14914	3.04515e-13	1.2173e-11	1	0.999157540016849	AML-MRC(1)_T	0	0
ENSG00000269681.1		-1.14914	0.0326713	0.081008	0.243243243243243	0.356360572872789	AML-MRC(1)_T	0	0
ENSG00000277851.2	LINC02391	-1.14967	0.000197032	0.0010385	0.540540540540541	0.786015164279697	AML-MRC(1)_T	0	0
ENSG00000222852.1		-1.14988	0.155874	0.27991	0	0.176074136478517	AML-MRC(1)_T	0	0
ENSG00000258927.2		-1.14992	0.0734888	0.15564	0.189189189189189	0.33698399326032	AML-MRC(1)_T	0	0
ENSG00000250413.1	SLC2A9-AS1	-1.15005	0.00190094	0.0074553	0.459459459459459	0.699241786015164	AML-MRC(1)_T	0	0
ENSG00000144485.11	HES6	-1.15041	6.19433e-08	8.2276e-07	1	1	AML-MRC(1)_T	0	1
ENSG00000237686.7	SCIRT	-1.15054	0.000882797	0.0038441	0.567567567567568	0.788542544229149	AML-MRC(1)_T	0	0
ENSG00000207286.1		-1.15057	0.137397	0.2547	0.135135135135135	0.230834035383319	AML-MRC(1)_T	0	0
ENSG00000284914.1		-1.15057	0.000227484	0.0011783	0.783783783783784	0.840775063184499	AML-MRC(1)_T	0	0
ENSG00000237633.4		-1.15076	1.66482e-06	1.524e-05	0.891891891891892	0.940185341196293	AML-MRC(1)_T	0	0
ENSG00000276434.1		-1.15088	0.0446587	0.1047	0.243243243243243	0.303285593934288	AML-MRC(1)_T	0	0
ENSG00000225121.2	EEF1B2P5	-1.15094	0.115212	0.22216	0.108108108108108	0.218197135636057	AML-MRC(1)_T	0	0
ENSG00000224164.2	LINC02828	-1.15139	0.00642886	0.020993	0.351351351351351	0.537489469250211	AML-MRC(1)_T	0	0
ENSG00000266952.2	LINC01538	-1.15147	0.16638	0.29425	0.108108108108108	0.204717775905644	AML-MRC(1)_T	0	0
ENSG00000261055.1		-1.1517	0.000110463	0.00062357	0.756756756756757	0.86352148272957	AML-MRC(1)_T	0	0
ENSG00000158859.10	ADAMTS4	-1.15189	2.88378e-05	0.00018959	1	0.997472620050548	AML-MRC(1)_T	0	0
ENSG00000229953.1	BCAN-AS2	-1.15192	0.00101566	0.0043489	0.702702702702703	0.730412805391744	AML-MRC(1)_T	0	0
ENSG00000139515.6	PDX1	-1.15217	0.0456722	0.10662	0.135135135135135	0.282224094355518	AML-MRC(1)_T	0	1
ENSG00000042832.12	TG	-1.15224	1.53459e-11	4.3032e-10	1	0.999157540016849	AML-MRC(1)_T	0	0
ENSG00000117594.10	HSD11B1	-1.15231	0.00233263	0.0088943	0.783783783783784	0.833192923336142	AML-MRC(1)_T	1	0
ENSG00000259626.2	MTND3P12	-1.15269	0.0262884	0.067877	0.324324324324324	0.433866891322662	AML-MRC(1)_T	0	0
ENSG00000271079.1	CTAGE15	-1.15274	0.0107905	0.032498	0.297297297297297	0.467565290648694	AML-MRC(1)_T	0	0
ENSG00000110169.11	HPX	-1.15296	8.96305e-09	1.4178e-07	0.918918918918919	0.978096040438079	AML-MRC(1)_T	1	0
ENSG00000213089.4	PDCL3P5	-1.15315	2.568e-06	2.244e-05	0.837837837837838	0.959561920808762	AML-MRC(1)_T	0	0
ENSG00000243018.1		-1.15326	0.000950427	0.0040969	0.540540540540541	0.692502106149958	AML-MRC(1)_T	0	0
ENSG00000274441.1		-1.15327	0.00127428	0.0052871	0.513513513513513	0.756529064869419	AML-MRC(1)_T	0	0
ENSG00000225206.10	MIR137HG	-1.15337	0.0325653	0.080816	0.594594594594595	0.520640269587195	AML-MRC(1)_T	0	0
ENSG00000226819.1	MEIS1-AS3	-1.15355	0.0383763	0.092474	0.189189189189189	0.413647851727043	AML-MRC(1)_T	0	0
ENSG00000114812.13	VIPR1	-1.15437	6.39204e-08	8.4572e-07	1	1	AML-MRC(1)_T	1	0
ENSG00000248991.1		-1.15472	0.121249	0.23118	0.189189189189189	0.288121314237574	AML-MRC(1)_T	0	0
ENSG00000171777.16	RASGRP4	-1.15491	1.08376e-16	8.3886e-15	1	1	AML-MRC(1)_T	0	0
ENSG00000274021.1		-1.15545	6.83367e-11	1.7026e-09	1	1	AML-MRC(1)_T	0	0
ENSG00000089199.10	CHGB	-1.15578	1.4111e-05	0.00010158	0.891891891891892	0.964616680707666	AML-MRC(1)_T	0	0
ENSG00000214553.10	LRRC37A11P	-1.15584	0.0199666	0.054191	0.216216216216216	0.367312552653749	AML-MRC(1)_T	0	0
ENSG00000226987.1		-1.15627	2.26954e-09	4.0451e-08	1	0.975568660488627	AML-MRC(1)_T	0	0
ENSG00000248905.10	FMN1	-1.15727	3.2306e-05	0.00020985	0.972972972972973	0.998315080033698	AML-MRC(1)_T	0	0
ENSG00000187398.12	LUZP2	-1.15768	0.119197	0.22816	0.162162162162162	0.22072451558551	AML-MRC(1)_T	0	0
ENSG00000234683.1		-1.15783	0.038517	0.092764	0.432432432432432	0.507160909856782	AML-MRC(1)_T	0	0
ENSG00000248727.6	LINC01948	-1.15796	1.77522e-07	2.1061e-06	1	0.987363100252738	AML-MRC(1)_T	0	0
ENSG00000228290.7	TBX18-AS1	-1.1581	0.177716	0.30894	0.027027027027027	0.172704296545914	AML-MRC(1)_T	0	0
ENSG00000138136.6	LBX1	-1.15815	0.11891	0.2278	0.135135135135135	0.258635214827296	AML-MRC(1)_T	0	1
ENSG00000203688.6	LINC02487	-1.15846	0.0876686	0.17926	0.108108108108108	0.228306655433867	AML-MRC(1)_T	0	0
ENSG00000198959.12	TGM2	-1.15873	3.02207e-05	0.00019771	1	0.999157540016849	AML-MRC(1)_T	0	0
ENSG00000255363.3	LINC02757	-1.15957	1.71908e-05	0.00012092	0.648648648648649	0.887110362257793	AML-MRC(1)_T	0	0
ENSG00000129250.12	KIF1C	-1.1596	5.96339e-18	6.1468e-16	1	1	AML-MRC(1)_T	0	0
ENSG00000218073.1		-1.15964	3.72386e-08	5.1842e-07	1	0.958719460825611	AML-MRC(1)_T	0	0
ENSG00000266356.1		-1.16024	0.0665934	0.14434	0.0810810810810811	0.329401853411963	AML-MRC(1)_T	0	0
ENSG00000233457.1		-1.16054	0.00137344	0.0056374	0.432432432432432	0.69502948609941	AML-MRC(1)_T	0	0
ENSG00000226131.1	PPIAP66	-1.16127	0.00694711	0.022419	0.486486486486487	0.628475147430497	AML-MRC(1)_T	0	0
ENSG00000276850.5		-1.16182	0.110824	0.21547	0.0810810810810811	0.217354675652906	AML-MRC(1)_T	0	0
ENSG00000249906.1	NGFR-AS1	-1.16211	0.029864	0.075305	0.162162162162162	0.329401853411963	AML-MRC(1)_T	0	0
ENSG00000100078.4	PLA2G3	-1.16223	0.0343621	0.084446	0.216216216216216	0.353833192923336	AML-MRC(1)_T	1	0
ENSG00000224667.1		-1.16231	0.0554685	0.12449	0.135135135135135	0.258635214827296	AML-MRC(1)_T	0	0
ENSG00000183186.8	C2CD4C	-1.16261	0.0454799	0.10625	0.378378378378378	0.449873631002527	AML-MRC(1)_T	0	0
ENSG00000205054.8	LINC01121	-1.16264	0.0354334	0.086523	0.162162162162162	0.326874473462511	AML-MRC(1)_T	0	0
ENSG00000224273.2	RABGEF1P3	-1.16344	0.000157254	0.00085178	0.702702702702703	0.82055602358888	AML-MRC(1)_T	0	0
ENSG00000237732.9	CT75	-1.16398	0.000396172	0.0019128	0.756756756756757	0.816343723673126	AML-MRC(1)_T	0	0
ENSG00000235840.1		-1.164	0.0112921	0.033774	0.27027027027027	0.459983150800337	AML-MRC(1)_T	0	0
ENSG00000268618.1		-1.16453	0.000356813	0.0017408	0.567567567567568	0.772535804549284	AML-MRC(1)_T	0	0
ENSG00000231964.1		-1.16463	1.97e-07	2.3086e-06	1	0.978096040438079	AML-MRC(1)_T	0	0
ENSG00000095585.17	BLNK	-1.16474	3.23407e-06	2.7518e-05	1	0.999157540016849	AML-MRC(1)_T	0	0
ENSG00000115363.14	EVA1A	-1.16498	0.0455399	0.10637	0.243243243243243	0.374052232518955	AML-MRC(1)_T	0	0
ENSG00000261697.5		-1.16526	0.0147774	0.042322	0.378378378378378	0.483572030328559	AML-MRC(1)_T	0	0
ENSG00000198053.12	SIRPA	-1.1653	2.83359e-14	1.3779e-12	1	1	AML-MRC(1)_T	1	0
ENSG00000212348.1	RNU6-1300P	-1.16588	0.103885	0.20501	0.108108108108108	0.225779275484414	AML-MRC(1)_T	0	0
ENSG00000172935.9	MRGPRF	-1.16667	0.00510797	0.017283	0.324324324324324	0.597304128053917	AML-MRC(1)_T	1	0
ENSG00000181523.13	SGSH	-1.16668	7.74944e-09	1.2405e-07	1	1	AML-MRC(1)_T	0	0
ENSG00000261634.4	PAQR5-DT	-1.16691	0.00537622	0.018048	0.297297297297297	0.524010109519798	AML-MRC(1)_T	0	0
ENSG00000142619.4	PADI3	-1.16715	0.00679643	0.021993	0.594594594594595	0.754001684919966	AML-MRC(1)_T	0	0
ENSG00000165164.14	CFAP47	-1.16723	0.0010405	0.0044405	0.702702702702703	0.818871103622578	AML-MRC(1)_T	0	0
ENSG00000124233.12	SEMG1	-1.16724	0.0489275	0.11277	0.216216216216216	0.350463352990733	AML-MRC(1)_T	0	0
ENSG00000155659.15	VSIG4	-1.16753	0.000230688	0.001192	1	0.996630160067397	AML-MRC(1)_T	0	0
ENSG00000279128.1		-1.16826	0.0489284	0.11277	0.135135135135135	0.283066554338669	AML-MRC(1)_T	0	0
ENSG00000251630.1		-1.16859	0.146138	0.26653	0.0810810810810811	0.188711036225779	AML-MRC(1)_T	0	0
ENSG00000103154.9	NECAB2	-1.16876	0.000861062	0.0037622	0.648648648648649	0.754844144903117	AML-MRC(1)_T	0	0
ENSG00000234426.3		-1.16975	0.0122708	0.036228	0.594594594594595	0.717775905644482	AML-MRC(1)_T	0	0
ENSG00000105976.16	MET	-1.17013	0.00182627	0.0072093	0.945945945945946	0.917438921651222	AML-MRC(1)_T	1	1
ENSG00000146013.11	GFRA3	-1.17025	0.000807769	0.003561	0.702702702702703	0.787700084245998	AML-MRC(1)_T	0	0
ENSG00000275588.1	RN7SL341P	-1.17034	0.02586	0.066993	0.027027027027027	0.278854254422915	AML-MRC(1)_T	0	0
ENSG00000177294.7	FBXO39	-1.1704	6.82502e-05	0.00040676	0.945945945945946	0.933445661331087	AML-MRC(1)_T	0	0
ENSG00000137270.11	GCM1	-1.17081	0.000414259	0.0019878	0.648648648648649	0.832350463352991	AML-MRC(1)_T	0	1
ENSG00000266184.1		-1.17089	0.000452047	0.0021457	0.405405405405405	0.731255265374895	AML-MRC(1)_T	0	0
ENSG00000286900.1		-1.17106	0.0272915	0.069978	0.162162162162162	0.322662173546757	AML-MRC(1)_T	0	0
ENSG00000230730.1		-1.17146	2.61609e-11	7.0581e-10	0.972972972972973	0.993260320134794	AML-MRC(1)_T	0	0
ENSG00000182950.3	ODF3L1	-1.17167	1.6461e-05	0.00011634	0.864864864864865	0.941870261162595	AML-MRC(1)_T	0	0
ENSG00000273272.2		-1.17199	1.30487e-06	1.2269e-05	1	0.993260320134794	AML-MRC(1)_T	0	0
ENSG00000229407.5		-1.17234	0.143842	0.26347	0.108108108108108	0.198820556023589	AML-MRC(1)_T	0	0
ENSG00000287919.1		-1.17235	0.014268	0.041082	0.216216216216216	0.404380791912384	AML-MRC(1)_T	0	0
ENSG00000146216.13	TTBK1	-1.17261	0.00186032	0.0073263	0.567567567567568	0.680707666385847	AML-MRC(1)_T	0	0
ENSG00000156219.17	ART3	-1.17264	0.000299806	0.0014959	0.810810810810811	0.910699241786015	AML-MRC(1)_T	0	0
ENSG00000206588.1	RNU1-28P	-1.17268	0.114797	0.22153	0.216216216216216	0.319292333614153	AML-MRC(1)_T	0	0
ENSG00000128408.9	RIBC2	-1.17291	2.61155e-07	2.9769e-06	0.945945945945946	0.987363100252738	AML-MRC(1)_T	0	0
ENSG00000285848.1		-1.17301	0.000674105	0.0030381	0.648648648648649	0.749789385004212	AML-MRC(1)_T	0	0
ENSG00000101210.13	EEF1A2	-1.17345	0.00172121	0.0068532	1	0.974726200505476	AML-MRC(1)_T	0	0
ENSG00000259178.1		-1.17381	0.0260567	0.067397	0.108108108108108	0.300758213984836	AML-MRC(1)_T	0	0
ENSG00000233143.2	DIRC3-AS1	-1.17455	0.00139079	0.0057024	0.540540540540541	0.814658803706824	AML-MRC(1)_T	0	0
ENSG00000253897.2		-1.17508	0.0217691	0.058118	0.0810810810810811	0.333614153327717	AML-MRC(1)_T	0	0
ENSG00000243066.3	RN7SL842P	-1.17536	0.0049607	0.016864	0.324324324324324	0.563605728727885	AML-MRC(1)_T	0	0
ENSG00000111490.15	TBC1D30	-1.1754	7.86613e-13	2.8824e-11	0.945945945945946	0.996630160067397	AML-MRC(1)_T	0	0
ENSG00000230526.1		-1.17588	0.000191597	0.0010137	0.702702702702703	0.753159224936816	AML-MRC(1)_T	0	0
ENSG00000010704.18	HFE	-1.17609	1.48981e-08	2.2343e-07	1	0.995787700084246	AML-MRC(1)_T	1	0
ENSG00000037965.6	HOXC8	-1.17638	0.0491122	0.11311	0.243243243243243	0.349620893007582	AML-MRC(1)_T	0	1
ENSG00000248699.1		-1.17662	0.00126939	0.0052689	0.648648648648649	0.746419545071609	AML-MRC(1)_T	0	0
ENSG00000186431.19	FCAR	-1.17665	3.19364e-05	0.00020773	1	0.998315080033698	AML-MRC(1)_T	1	0
ENSG00000247372.2		-1.17676	0.00233375	0.008897	0.432432432432432	0.608256107834878	AML-MRC(1)_T	0	0
ENSG00000124196.6	GTSF1L	-1.17728	0.0073863	0.023612	0.432432432432432	0.529064869418703	AML-MRC(1)_T	0	0
ENSG00000109193.12	SULT1E1	-1.17731	0.00300306	0.011025	0.594594594594595	0.721988205560236	AML-MRC(1)_T	0	0
ENSG00000121068.14	TBX2	-1.17732	0.00284788	0.010548	0.648648648648649	0.777590564448189	AML-MRC(1)_T	0	1
ENSG00000187193.9	MT1X	-1.17756	4.82525e-07	5.0865e-06	1	0.997472620050548	AML-MRC(1)_T	0	0
ENSG00000213892.12	CEACAM16	-1.17757	0.0354419	0.086538	0.189189189189189	0.324347093513058	AML-MRC(1)_T	0	0
ENSG00000224376.1		-1.17846	9.46689e-10	1.8302e-08	0.972972972972973	0.991575400168492	AML-MRC(1)_T	0	0
ENSG00000280639.1	LINC02204	-1.17862	0.0104505	0.031626	0.297297297297297	0.481887110362258	AML-MRC(1)_T	0	0
ENSG00000260337.4		-1.17867	0.0212503	0.057005	0.189189189189189	0.367312552653749	AML-MRC(1)_T	0	0
ENSG00000171596.7	NMUR1	-1.17915	2.30971e-06	2.0355e-05	1	0.994945240101095	AML-MRC(1)_T	1	0
ENSG00000285914.1		-1.18016	0.0116684	0.034709	0.27027027027027	0.439764111204718	AML-MRC(1)_T	0	0
ENSG00000232672.1	ACTG1P21	-1.18019	0.00359895	0.012855	0.378378378378378	0.59983150800337	AML-MRC(1)_T	0	0
ENSG00000218617.1		-1.18029	0.04773	0.11049	0.0810810810810811	0.272957034540859	AML-MRC(1)_T	0	0
ENSG00000141527.18	CARD14	-1.18044	4.91499e-08	6.6694e-07	0.945945945945946	0.983150800336984	AML-MRC(1)_T	0	1
ENSG00000144843.11	ADPRH	-1.18105	3.67625e-19	4.7485e-17	1	1	AML-MRC(1)_T	0	0
ENSG00000254349.6	MIR2052HG	-1.18122	0.0172158	0.047953	0.405405405405405	0.546756529064869	AML-MRC(1)_T	0	0
ENSG00000251377.2		-1.18133	0.000632116	0.0028743	0.459459459459459	0.661331086773378	AML-MRC(1)_T	0	0
ENSG00000256249.1		-1.18181	0.000200003	0.0010531	0.675675675675676	0.853411962931761	AML-MRC(1)_T	0	0
ENSG00000243836.5	WDR86-AS1	-1.18215	3.58933e-05	0.00023091	0.972972972972973	0.987363100252738	AML-MRC(1)_T	0	0
ENSG00000253006.1	RN7SKP283	-1.18226	0.0909311	0.18449	0.0810810810810811	0.226621735467565	AML-MRC(1)_T	0	0
ENSG00000286830.1		-1.18278	2.95177e-06	2.5352e-05	0.945945945945946	0.907329401853412	AML-MRC(1)_T	0	0
ENSG00000130045.16	NXNL2	-1.18296	8.98131e-05	0.00051941	0.72972972972973	0.844987363100253	AML-MRC(1)_T	0	0
ENSG00000273540.4	AGBL1	-1.18304	0.071672	0.15262	0.189189189189189	0.256950294860994	AML-MRC(1)_T	0	0
ENSG00000231373.1	GNA14-AS1	-1.18314	0.014242	0.041029	0.162162162162162	0.412805391743892	AML-MRC(1)_T	0	0
ENSG00000160791.13	CCR5	-1.1834	2.67803e-06	2.3274e-05	1	0.995787700084246	AML-MRC(1)_T	0	0
ENSG00000076944.16	STXBP2	-1.18361	1.01689e-24	3.562e-22	1	1	AML-MRC(1)_T	0	0
ENSG00000222414.1	RNU2-59P	-1.18379	0.0480073	0.11103	0.486486486486487	0.483572030328559	AML-MRC(1)_T	0	0
ENSG00000160326.14	SLC2A6	-1.18406	2.22518e-10	4.9475e-09	1	1	AML-MRC(1)_T	0	0
ENSG00000136244.12	IL6	-1.18418	0.00194117	0.0075951	0.837837837837838	0.92586352148273	AML-MRC(1)_T	0	1
ENSG00000287497.1		-1.18433	0.000949081	0.0040923	0.567567567567568	0.720303285593934	AML-MRC(1)_T	0	0
ENSG00000089101.19	CFAP61	-1.18456	0.00050224	0.0023526	0.648648648648649	0.77843302443134	AML-MRC(1)_T	0	0
ENSG00000228404.1		-1.1848	0.00546386	0.018295	0.189189189189189	0.469250210614996	AML-MRC(1)_T	0	0
ENSG00000112299.8	VNN1	-1.18484	8.42281e-06	6.453e-05	1	0.993260320134794	AML-MRC(1)_T	1	0
ENSG00000215317.2	THUMPD1P1	-1.18518	0.00876327	0.027275	0.297297297297297	0.443133951137321	AML-MRC(1)_T	0	0
ENSG00000229131.1		-1.1856	0.181043	0.31328	0	0.16849199663016	AML-MRC(1)_T	0	0
ENSG00000144821.10	MYH15	-1.18593	3.61862e-07	3.9621e-06	1	0.97893850042123	AML-MRC(1)_T	0	0
ENSG00000131668.14	BARX1	-1.18618	0.0202091	0.054708	0.378378378378378	0.511373209772536	AML-MRC(1)_T	0	1
ENSG00000118733.17	OLFM3	-1.18696	0.140657	0.2591	0.108108108108108	0.29486099410278	AML-MRC(1)_T	0	0
ENSG00000261330.1	PPIAP50	-1.18703	0.0249199	0.065001	0.27027027027027	0.419545071609099	AML-MRC(1)_T	0	0
ENSG00000221970.2	OR2A1	-1.18704	0.000117154	0.00065628	0.810810810810811	0.844144903117102	AML-MRC(1)_T	0	0
ENSG00000168081.9	PNOC	-1.18769	4.32543e-08	5.9416e-07	1	0.98989048020219	AML-MRC(1)_T	0	0
ENSG00000260426.1		-1.18775	0.24143	0.3885	0.135135135135135	0.165122156697557	AML-MRC(1)_T	0	0
ENSG00000177369.9		-1.18777	9.48232e-09	1.4919e-07	0.972972972972973	0.981465880370682	AML-MRC(1)_T	0	0
ENSG00000225117.2	ARSDP1	-1.1878	0.00152501	0.0061761	0.594594594594595	0.690817186183656	AML-MRC(1)_T	0	0
ENSG00000196415.10	PRTN3	-1.1879	0.000233662	0.0012057	1	1	AML-MRC(1)_T	0	0
ENSG00000158485.11	CD1B	-1.18816	0.0157813	0.044644	0.405405405405405	0.540859309182814	AML-MRC(1)_T	1	0
ENSG00000285538.1		-1.18849	0.00567589	0.018903	0.324324324324324	0.504633529907329	AML-MRC(1)_T	0	0
ENSG00000154099.18	DNAAF1	-1.18882	3.35171e-07	3.6973e-06	1	0.999157540016849	AML-MRC(1)_T	0	0
ENSG00000129538.14	RNASE1	-1.18932	0.000305009	0.0015176	0.918918918918919	0.983150800336984	AML-MRC(1)_T	0	0
ENSG00000270038.1		-1.18944	0.0978278	0.19561	0.162162162162162	0.237573715248526	AML-MRC(1)_T	0	0
ENSG00000235726.7		-1.18971	0.018637	0.051181	0.405405405405405	0.510530749789385	AML-MRC(1)_T	0	0
ENSG00000244088.1	RPL23AP44	-1.19034	0.0698306	0.14964	0.243243243243243	0.292333614153328	AML-MRC(1)_T	0	0
ENSG00000200830.1	RN7SKP134	-1.19043	0.027251	0.069896	0.216216216216216	0.364785172704297	AML-MRC(1)_T	0	0
ENSG00000223881.1		-1.19046	0.0590568	0.13093	0.108108108108108	0.257792754844145	AML-MRC(1)_T	0	0
ENSG00000212766.9	EWSAT1	-1.19051	0.0273991	0.07018	0.297297297297297	0.395113732097725	AML-MRC(1)_T	0	0
ENSG00000196581.11	AJAP1	-1.19063	0.012985	0.03803	0.756756756756757	0.698399326032013	AML-MRC(1)_T	0	0
ENSG00000236467.8	KCNMA1-AS1	-1.19064	0.0366572	0.089027	0.324324324324324	0.373209772535805	AML-MRC(1)_T	0	0
ENSG00000262681.2		-1.19422	0.00303234	0.011118	0.297297297297297	0.570345408593092	AML-MRC(1)_T	0	0
ENSG00000286076.1		-1.19433	0.000930885	0.0040226	0.432432432432432	0.772535804549284	AML-MRC(1)_T	0	0
ENSG00000111859.17	NEDD9	-1.19594	2.57659e-15	1.5214e-13	1	1	AML-MRC(1)_T	0	0
ENSG00000286151.1		-1.19724	0.00236557	0.0090006	0.702702702702703	0.875315922493682	AML-MRC(1)_T	0	0
ENSG00000140368.13	PSTPIP1	-1.19772	6.16394e-15	3.3405e-13	1	1	AML-MRC(1)_T	0	0
ENSG00000065325.13	GLP2R	-1.19778	0.00446498	0.015451	0.378378378378378	0.596461668070767	AML-MRC(1)_T	0	0
ENSG00000158874.11	APOA2	-1.19811	3.79767e-07	4.1297e-06	0.972972972972973	0.98904802021904	AML-MRC(1)_T	0	0
ENSG00000217078.1		-1.19829	6.5989e-05	0.00039461	0.621621621621622	0.785172704296546	AML-MRC(1)_T	0	0
ENSG00000132321.17	IQCA1	-1.19838	0.00470717	0.016153	0.432432432432432	0.611625947767481	AML-MRC(1)_T	0	0
ENSG00000109339.24	MAPK10	-1.19848	4.37363e-08	6.0058e-07	0.972972972972973	0.996630160067397	AML-MRC(1)_T	0	1
ENSG00000288658.1		-1.19891	0.00157446	0.0063496	0.72972972972973	0.782645324347094	AML-MRC(1)_T	0	0
ENSG00000224081.9	SLC44A3-AS1	-1.19954	0.00126244	0.0052464	0.648648648648649	0.828138163437237	AML-MRC(1)_T	0	0
ENSG00000287024.1		-1.20006	7.97329e-11	1.9591e-09	0.891891891891892	0.98904802021904	AML-MRC(1)_T	0	0
ENSG00000200879.1	SNORD14E	-1.20026	2.61258e-05	0.00017395	0.972972972972973	0.984835720303286	AML-MRC(1)_T	0	0
ENSG00000123843.13	C4BPB	-1.20043	0.00020972	0.001097	0.594594594594595	0.80033698399326	AML-MRC(1)_T	1	0
ENSG00000275395.6	FCGBP	-1.20043	2.88062e-05	0.00018944	1	0.999157540016849	AML-MRC(1)_T	0	0
ENSG00000122642.11	FKBP9	-1.20051	5.74606e-11	1.4544e-09	1	0.999157540016849	AML-MRC(1)_T	1	0
ENSG00000121797.10	CCRL2	-1.20078	2.42398e-14	1.1913e-12	1	1	AML-MRC(1)_T	0	0
ENSG00000268742.1		-1.20078	0.0950605	0.19098	0.027027027027027	0.206402695871946	AML-MRC(1)_T	0	0
ENSG00000288071.1		-1.20089	0.00698188	0.022517	0.324324324324324	0.472620050547599	AML-MRC(1)_T	0	0
ENSG00000129451.12	KLK10	-1.20124	0.0174411	0.048447	0.324324324324324	0.456613310867734	AML-MRC(1)_T	0	0
ENSG00000178462.12	TUBAL3	-1.20154	0.00640522	0.020934	0.513513513513513	0.687447346251053	AML-MRC(1)_T	0	0
ENSG00000287480.1		-1.20193	0.00187752	0.007381	0.702702702702703	0.668913226621735	AML-MRC(1)_T	0	0
ENSG00000270230.1	MTND6P22	-1.20246	0.00173468	0.0068968	0.72972972972973	0.878685762426285	AML-MRC(1)_T	0	0
ENSG00000139656.7	SMIM2	-1.20259	0.0305155	0.076633	0.405405405405405	0.443976411120472	AML-MRC(1)_T	0	0
ENSG00000131979.20	GCH1	-1.20286	3.25302e-12	1.048e-10	1	1	AML-MRC(1)_T	0	0
ENSG00000166920.13	C15orf48	-1.20346	0.000278442	0.0014035	0.918918918918919	0.954507160909857	AML-MRC(1)_T	0	0
ENSG00000185372.3	OR2V1	-1.20354	0.0798261	0.16643	0.0540540540540541	0.24178601516428	AML-MRC(1)_T	0	0
ENSG00000164736.6	SOX17	-1.20389	0.0628391	0.1377	0.27027027027027	0.346251053074979	AML-MRC(1)_T	0	1
ENSG00000254802.1		-1.20405	5.50193e-09	9.0566e-08	0.864864864864865	0.96798652064027	AML-MRC(1)_T	0	0
ENSG00000108932.12	SLC16A6	-1.20452	4.72736e-06	3.852e-05	1	0.995787700084246	AML-MRC(1)_T	0	0
ENSG00000257289.1		-1.20513	0.0200382	0.054342	0.108108108108108	0.324347093513058	AML-MRC(1)_T	0	0
ENSG00000049089.15	COL9A2	-1.20559	2.28272e-12	7.5542e-11	1	1	AML-MRC(1)_T	0	0
ENSG00000258411.2		-1.2057	0.070568	0.15075	0	0.228306655433867	AML-MRC(1)_T	0	0
ENSG00000270598.1		-1.20612	0.00327329	0.011862	0.324324324324324	0.492839090143218	AML-MRC(1)_T	0	0
ENSG00000181562.5	EDDM3A	-1.20681	0.0464717	0.1081	0.135135135135135	0.287278854254423	AML-MRC(1)_T	0	0
ENSG00000171303.7	KCNK3	-1.20682	0.0415671	0.098707	0.324324324324324	0.406908171861837	AML-MRC(1)_T	0	0
ENSG00000280097.1		-1.20708	0.00728654	0.023336	0.162162162162162	0.443976411120472	AML-MRC(1)_T	0	0
ENSG00000237593.1	RPL17P24	-1.2075	1.53105e-05	0.00010909	0.864864864864865	0.893007582139848	AML-MRC(1)_T	0	0
ENSG00000179270.7	PCARE	-1.20777	0.0131254	0.038365	0.27027027027027	0.449031171019377	AML-MRC(1)_T	0	0
ENSG00000230243.1	FKBP1AP3	-1.20827	0.00904636	0.028019	0.108108108108108	0.358887952822241	AML-MRC(1)_T	0	0
ENSG00000226939.1		-1.20833	0.134993	0.25132	0.027027027027027	0.187026116259478	AML-MRC(1)_T	0	0
ENSG00000103966.11	EHD4	-1.20866	4.27018e-17	3.6242e-15	1	1	AML-MRC(1)_T	0	0
ENSG00000133574.10	GIMAP4	-1.20873	1.40909e-06	1.3132e-05	1	0.997472620050548	AML-MRC(1)_T	0	0
ENSG00000234869.1	LINC02925	-1.20888	7.73902e-05	0.00045431	0.486486486486487	0.803706823925864	AML-MRC(1)_T	0	0
ENSG00000164299.7	SPZ1	-1.2092	0.109594	0.21367	0.108108108108108	0.215669755686605	AML-MRC(1)_T	0	1
ENSG00000016490.16	CLCA1	-1.20929	0.098361	0.19646	0.108108108108108	0.224094355518113	AML-MRC(1)_T	0	0
ENSG00000204044.6	SLC12A5-AS1	-1.2093	0.000111967	0.00063085	0.72972972972973	0.844144903117102	AML-MRC(1)_T	0	0
ENSG00000274632.1	RN7SL719P	-1.20931	0.0927098	0.18728	0.0540540540540541	0.205560235888795	AML-MRC(1)_T	0	0
ENSG00000284194.3	SCO2	-1.20969	3.60797e-09	6.1471e-08	1	0.98989048020219	AML-MRC(1)_T	0	0
ENSG00000104951.16	IL4I1	-1.20983	2.70864e-07	3.069e-06	1	0.999157540016849	AML-MRC(1)_T	0	0
ENSG00000222821.1	RNU4-27P	-1.21	0.0515457	0.11749	0.189189189189189	0.293176074136479	AML-MRC(1)_T	0	0
ENSG00000166492.9	FAM86GP	-1.21118	5.55234e-05	0.00033864	0.756756756756757	0.845829823083403	AML-MRC(1)_T	0	0
ENSG00000175063.17	UBE2C	-1.21119	3.98195e-10	8.4317e-09	1	1	AML-MRC(1)_T	0	0
ENSG00000254858.10	MPV17L2	-1.2112	2.01728e-33	3.79e-30	1	1	AML-MRC(1)_T	0	0
ENSG00000225969.2	BICDL3P	-1.21192	1.01224e-08	1.5842e-07	0.891891891891892	0.956192080876158	AML-MRC(1)_T	0	0
ENSG00000169169.15	CPT1C	-1.21233	7.62507e-05	0.00044864	0.864864864864865	0.92670598146588	AML-MRC(1)_T	0	0
ENSG00000257580.1		-1.21237	0.00880234	0.027376	0.27027027027027	0.451558550968829	AML-MRC(1)_T	0	0
ENSG00000165917.10	RAPSN	-1.21312	4.3578e-10	9.1571e-09	1	0.997472620050548	AML-MRC(1)_T	0	0
ENSG00000154589.7	LY96	-1.21333	2.17174e-09	3.8893e-08	1	0.999157540016849	AML-MRC(1)_T	0	0
ENSG00000185156.6	MFSD6L	-1.2134	5.5607e-10	1.1373e-08	0.972972972972973	0.985678180286436	AML-MRC(1)_T	0	0
ENSG00000271155.1		-1.21348	0.0254153	0.066051	0.27027027027027	0.370682392586352	AML-MRC(1)_T	0	0
ENSG00000115163.15	CENPA	-1.21351	2.24087e-11	6.0976e-10	1	1	AML-MRC(1)_T	0	1
ENSG00000261235.1	HSD17B2-AS1	-1.21392	0.0199779	0.054215	0.405405405405405	0.486941870261163	AML-MRC(1)_T	0	0
ENSG00000265089.1	MIR4655	-1.21428	0.012506	0.036822	0.189189189189189	0.362257792754844	AML-MRC(1)_T	0	0
ENSG00000266187.2	RN7SL480P	-1.21443	0.145298	0.26535	0.135135135135135	0.23167649536647	AML-MRC(1)_T	0	0
ENSG00000227929.4	SRGAP3-AS3	-1.21454	0.0742261	0.15689	0.297297297297297	0.375737152485257	AML-MRC(1)_T	0	0
ENSG00000243491.1		-1.21478	0.0104604	0.031652	0.27027027027027	0.458298230834035	AML-MRC(1)_T	0	0
ENSG00000234289.6	H2BC12L	-1.21525	7.60302e-05	0.00044753	0.621621621621622	0.82055602358888	AML-MRC(1)_T	0	0
ENSG00000099284.15	MACROH2A2	-1.21532	2.70727e-06	2.3503e-05	1	0.994945240101095	AML-MRC(1)_T	0	0
ENSG00000226863.1	SHROOM2P1	-1.21544	0.160495	0.28647	0.135135135135135	0.183656276326874	AML-MRC(1)_T	0	0
ENSG00000076356.7	PLXNA2	-1.21593	8.04161e-10	1.5783e-08	1	0.999157540016849	AML-MRC(1)_T	1	1
ENSG00000180383.3	DEFB124	-1.21628	0.0155551	0.044109	0.324324324324324	0.425442291491154	AML-MRC(1)_T	0	0
ENSG00000248530.1	BCL2L12P1	-1.21675	0.00162345	0.0065135	0.351351351351351	0.532434709351306	AML-MRC(1)_T	0	0
ENSG00000243414.6	TICAM2	-1.21695	9.09292e-05	0.00052506	0.486486486486487	0.754844144903117	AML-MRC(1)_T	0	0
ENSG00000275649.1		-1.21711	0.0378255	0.091392	0.135135135135135	0.30497051390059	AML-MRC(1)_T	0	0
ENSG00000125207.7	PIWIL1	-1.21763	0.0462779	0.10776	0.324324324324324	0.34709351305813	AML-MRC(1)_T	0	0
ENSG00000200204.1	RNU1-22P	-1.21787	1.00214e-08	1.5708e-07	0.810810810810811	0.960404380791912	AML-MRC(1)_T	0	0
ENSG00000235586.1		-1.21804	3.30285e-06	2.8026e-05	0.756756756756757	0.941870261162595	AML-MRC(1)_T	0	0
ENSG00000102794.10	ACOD1	-1.21805	0.058026	0.12911	0.243243243243243	0.402695871946083	AML-MRC(1)_T	0	1
ENSG00000253190.4		-1.21863	3.20603e-06	2.7306e-05	0.837837837837838	0.891322662173547	AML-MRC(1)_T	0	0
ENSG00000138100.14	TRIM54	-1.21875	1.02263e-05	7.6629e-05	0.675675675675676	0.906486941870261	AML-MRC(1)_T	0	0
ENSG00000134339.9	SAA2	-1.21885	0.00570183	0.018975	0.351351351351351	0.510530749789385	AML-MRC(1)_T	0	0
ENSG00000199426.1	RNU1-108P	-1.21907	0.0345179	0.084731	0.162162162162162	0.361415332771693	AML-MRC(1)_T	0	0
ENSG00000248874.5	LINC02899	-1.21918	0.192671	0.32834	0.324324324324324	0.31592249368155	AML-MRC(1)_T	0	0
ENSG00000231666.7	LINC01704	-1.21924	0.0105541	0.031891	0.0540540540540541	0.313395113732098	AML-MRC(1)_T	0	0
ENSG00000196472.4		-1.21955	0.0314796	0.078621	0.108108108108108	0.338668913226622	AML-MRC(1)_T	0	0
ENSG00000164604.13	GPR85	-1.22013	0.000748011	0.0033248	0.810810810810811	0.924178601516428	AML-MRC(1)_T	0	0
ENSG00000251538.7	LINC02201	-1.22024	0.024052	0.063116	0.189189189189189	0.33698399326032	AML-MRC(1)_T	0	0
ENSG00000166401.15	SERPINB8	-1.2207	3.97292e-15	2.2526e-13	1	1	AML-MRC(1)_T	0	0
ENSG00000178403.4	NEUROG2	-1.22072	0.00449887	0.015553	0.324324324324324	0.618365627632687	AML-MRC(1)_T	0	1
ENSG00000116254.18	CHD5	-1.22083	7.90004e-06	6.0966e-05	1	0.994945240101095	AML-MRC(1)_T	0	0
ENSG00000258859.1	LINC02296	-1.22195	0.175734	0.30638	0.216216216216216	0.230834035383319	AML-MRC(1)_T	0	0
ENSG00000227117.6	HORMAD2-AS1	-1.22334	9.75086e-08	1.2363e-06	0.972972972972973	0.962931760741365	AML-MRC(1)_T	0	0
ENSG00000250886.1		-1.22348	0.0173326	0.048203	0.162162162162162	0.34709351305813	AML-MRC(1)_T	0	0
ENSG00000236182.1	ENOPH1P1	-1.22349	0.0021504	0.0082959	0.513513513513513	0.588037068239259	AML-MRC(1)_T	0	0
ENSG00000107738.20	VSIR	-1.22396	6.07045e-17	4.9883e-15	1	1	AML-MRC(1)_T	0	0
ENSG00000229263.1		-1.22433	0.00188328	0.0073973	0.405405405405405	0.567818028643639	AML-MRC(1)_T	0	0
ENSG00000279431.1		-1.22436	6.05827e-06	4.8081e-05	0.621621621621622	0.881213142375737	AML-MRC(1)_T	0	0
ENSG00000261620.1	HMGN2P41	-1.2248	0.000169217	0.00090775	0.567567567567568	0.760741364785173	AML-MRC(1)_T	0	0
ENSG00000238446.1	RNU7-38P	-1.22493	0.0438365	0.10313	0.297297297297297	0.365627632687447	AML-MRC(1)_T	0	0
ENSG00000234436.1		-1.22542	0.000827645	0.0036377	0.675675675675676	0.755686604886268	AML-MRC(1)_T	0	0
ENSG00000177992.10	SPATA31E1	-1.22589	0.0403219	0.096353	0.189189189189189	0.398483572030329	AML-MRC(1)_T	0	0
ENSG00000226519.2	LINC00390	-1.2259	1.47705e-05	0.0001057	0.891891891891892	0.944397641112047	AML-MRC(1)_T	0	0
ENSG00000249738.10		-1.22707	1.29359e-06	1.2182e-05	0.891891891891892	0.953664700926706	AML-MRC(1)_T	0	0
ENSG00000257067.6	LINC02703	-1.22732	0.0220608	0.058743	0.0540540540540541	0.285593934288121	AML-MRC(1)_T	0	0
ENSG00000184292.7	TACSTD2	-1.22739	0.0051661	0.017448	0.837837837837838	0.922493681550126	AML-MRC(1)_T	1	0
ENSG00000148123.15	PLPPR1	-1.22794	0.120272	0.22981	0.0810810810810811	0.198820556023589	AML-MRC(1)_T	0	0
ENSG00000279164.1		-1.22807	3.3522e-05	0.00021693	0.810810810810811	0.911541701769166	AML-MRC(1)_T	0	0
ENSG00000236349.1	SUCLG2P2	-1.2281	3.28213e-08	4.6174e-07	0.756756756756757	0.939342881213142	AML-MRC(1)_T	0	0
ENSG00000254401.2	LINC02752	-1.22845	0.00712512	0.02291	0.243243243243243	0.445661331086773	AML-MRC(1)_T	0	0
ENSG00000228723.6	SRGAP3-AS2	-1.22849	0.0168267	0.047098	0.405405405405405	0.53664700926706	AML-MRC(1)_T	0	0
ENSG00000265728.1		-1.2286	0.00223496	0.0085717	0.459459459459459	0.772535804549284	AML-MRC(1)_T	0	0
ENSG00000271947.1		-1.22926	0.00408677	0.014333	0.540540540540541	0.622577927548441	AML-MRC(1)_T	0	0
ENSG00000156966.7	B3GNT7	-1.22961	5.30563e-06	4.2756e-05	1	1	AML-MRC(1)_T	0	0
ENSG00000180712.4	LINC02363	-1.2297	1.45827e-08	2.1935e-07	1	0.999157540016849	AML-MRC(1)_T	0	0
ENSG00000224187.1	LINC01991	-1.22991	0.0209658	0.056396	0.135135135135135	0.334456613310868	AML-MRC(1)_T	0	0
ENSG00000231811.3		-1.2301	0.00564453	0.018816	0.189189189189189	0.554338668913227	AML-MRC(1)_T	0	0
ENSG00000241472.7	PTPRG-AS1	-1.23049	0.0103994	0.031488	0.405405405405405	0.525695029486099	AML-MRC(1)_T	0	0
ENSG00000111186.13	WNT5B	-1.23084	1.13204e-05	8.3734e-05	0.972972972972973	0.987363100252738	AML-MRC(1)_T	1	0
ENSG00000234293.1	BACH1-IT3	-1.23093	0.00443288	0.01536	0.432432432432432	0.582139848357203	AML-MRC(1)_T	0	0
ENSG00000165757.9	JCAD	-1.23101	0.000240181	0.001234	0.918918918918919	0.983150800336984	AML-MRC(1)_T	0	0
ENSG00000285933.1		-1.23106	0.00109562	0.0046455	0.891891891891892	0.871103622577928	AML-MRC(1)_T	0	0
ENSG00000226125.2	LINC01907	-1.23262	1.50052e-08	2.2482e-07	0.945945945945946	0.967144060657119	AML-MRC(1)_T	0	0
ENSG00000112706.12	IMPG1	-1.23335	0.0344843	0.084665	0.297297297297297	0.332771693344566	AML-MRC(1)_T	0	0
ENSG00000170689.10	HOXB9	-1.23357	0.0201502	0.054589	0.756756756756757	0.770850884582982	AML-MRC(1)_T	0	1
ENSG00000282390.1		-1.23426	0.0969176	0.19403	0.162162162162162	0.250210614995788	AML-MRC(1)_T	0	0
ENSG00000230876.8	LINC00486	-1.23477	9.32697e-05	0.00053692	0.837837837837838	0.8424599831508	AML-MRC(1)_T	0	0
ENSG00000140379.9	BCL2A1	-1.23536	2.19693e-08	3.2019e-07	1	1	AML-MRC(1)_T	0	0
ENSG00000177575.13	CD163	-1.23578	0.0004401	0.0020965	1	0.999157540016849	AML-MRC(1)_T	1	0
ENSG00000177551.5	NHLH2	-1.23638	0.0260916	0.067466	0.189189189189189	0.332771693344566	AML-MRC(1)_T	0	1
ENSG00000142494.13	SLC47A1	-1.23645	9.3017e-05	0.00053577	1	0.948609941027801	AML-MRC(1)_T	0	0
ENSG00000170956.17	CEACAM3	-1.23654	2.089e-05	0.00014338	0.945945945945946	0.985678180286436	AML-MRC(1)_T	0	0
ENSG00000240405.7	SAMMSON	-1.23705	0.0041131	0.014407	0.621621621621622	0.638584667228307	AML-MRC(1)_T	0	0
ENSG00000181963.5	OR52K2	-1.23711	0.00155405	0.0062777	0.648648648648649	0.720303285593934	AML-MRC(1)_T	0	0
ENSG00000270378.1		-1.23759	0.00409041	0.014341	0.216216216216216	0.464195450716091	AML-MRC(1)_T	0	0
ENSG00000135709.12	KIAA0513	-1.23826	7.67441e-12	2.3036e-10	1	1	AML-MRC(1)_T	0	0
ENSG00000255144.1		-1.23847	0.00924368	0.028505	0.0810810810810811	0.331086773378265	AML-MRC(1)_T	0	0
ENSG00000237094.12		-1.23881	5.77677e-11	1.4604e-09	1	1	AML-MRC(1)_T	0	0
ENSG00000229608.1	GOLGA2P4	-1.23902	0.00599842	0.01982	0.378378378378378	0.540859309182814	AML-MRC(1)_T	0	0
ENSG00000116183.11	PAPPA2	-1.23957	0.000168531	0.00090461	0.72972972972973	0.839932603201348	AML-MRC(1)_T	0	0
ENSG00000263674.1		-1.23989	0.0193513	0.052823	0.243243243243243	0.443976411120472	AML-MRC(1)_T	0	0
ENSG00000204183.3	GDF5-AS1	-1.24051	0.0284472	0.072317	0.432432432432432	0.428812131423757	AML-MRC(1)_T	0	0
ENSG00000239926.1	PRDX3P4	-1.2413	0.0124731	0.036733	0.324324324324324	0.418702611625948	AML-MRC(1)_T	0	0
ENSG00000205361.8	MT1DP	-1.24264	0.0125912	0.037031	0.108108108108108	0.347935973041281	AML-MRC(1)_T	0	0
ENSG00000272715.1		-1.24292	0.00660254	0.021461	0.243243243243243	0.406065711878686	AML-MRC(1)_T	0	0
ENSG00000242559.3	RN7SL144P	-1.24376	0.00524504	0.01767	0.486486486486487	0.572030328559393	AML-MRC(1)_T	0	0
ENSG00000159723.5	AGRP	-1.24428	6.50453e-09	1.057e-07	0.945945945945946	0.978096040438079	AML-MRC(1)_T	0	0
ENSG00000254248.1		-1.2445	6.25987e-07	6.4171e-06	0.72972972972973	0.91575400168492	AML-MRC(1)_T	0	0
ENSG00000101425.14	BPI	-1.24508	0.000277686	0.0014002	1	0.994945240101095	AML-MRC(1)_T	0	0
ENSG00000234521.2		-1.24546	0.0149525	0.042726	0.027027027027027	0.332771693344566	AML-MRC(1)_T	0	0
ENSG00000267919.1		-1.24565	0.0515203	0.11745	0.0540540540540541	0.246840775063184	AML-MRC(1)_T	0	0
ENSG00000186867.11	QRFPR	-1.24582	0.00708705	0.022803	0.378378378378378	0.565290648694187	AML-MRC(1)_T	0	0
ENSG00000211693.2	TRGV11	-1.24607	0.0684815	0.14755	0.0810810810810811	0.226621735467565	AML-MRC(1)_T	0	0
ENSG00000196218.13	RYR1	-1.24629	1.82297e-06	1.6513e-05	1	0.999157540016849	AML-MRC(1)_T	0	0
ENSG00000211815.3	TRAV36DV7	-1.24642	1.20121e-06	1.1435e-05	0.810810810810811	0.925021061499579	AML-MRC(1)_T	0	0
ENSG00000259186.1	MRPS15P1	-1.24688	0.00546997	0.018314	0.189189189189189	0.406065711878686	AML-MRC(1)_T	0	0
ENSG00000175175.6	PPM1E	-1.24692	5.43703e-05	0.00033244	1	0.987363100252738	AML-MRC(1)_T	0	0
ENSG00000179695.3	OR6C2	-1.24694	0.0621813	0.13654	0.162162162162162	0.249368155012637	AML-MRC(1)_T	0	0
ENSG00000288615.1		-1.24766	0.0129785	0.038016	0.162162162162162	0.420387531592249	AML-MRC(1)_T	0	0
ENSG00000240666.2	MME-AS1	-1.24807	0.0237346	0.062414	0.243243243243243	0.354675652906487	AML-MRC(1)_T	0	0
ENSG00000214943.5	GPR33	-1.249	0.0453511	0.10602	0.135135135135135	0.272114574557708	AML-MRC(1)_T	0	0
ENSG00000179219.5	LINC00311	-1.24912	0.0460124	0.10724	0.243243243243243	0.325189553496209	AML-MRC(1)_T	0	0
ENSG00000260027.5	HOXB7	-1.24957	0.000382852	0.0018541	0.864864864864865	0.921651221566976	AML-MRC(1)_T	0	1
ENSG00000233038.6	PTPRN2-AS1	-1.24967	2.98413e-10	6.4952e-09	0.945945945945946	0.995787700084246	AML-MRC(1)_T	0	0
ENSG00000214146.3	LINC02026	-1.25015	0.00270055	0.010092	0.297297297297297	0.558550968828981	AML-MRC(1)_T	0	0
ENSG00000118515.11	SGK1	-1.25025	1.85887e-07	2.1933e-06	1	1	AML-MRC(1)_T	0	1
ENSG00000164287.13	CDC20B	-1.2503	0.00592217	0.019608	0.405405405405405	0.540859309182814	AML-MRC(1)_T	0	0
ENSG00000196526.10	AFAP1	-1.25091	3.73389e-06	3.1254e-05	0.972972972972973	0.983150800336984	AML-MRC(1)_T	0	1
ENSG00000235601.1	BARX1-DT	-1.25181	0.0665353	0.14423	0.189189189189189	0.259477674810446	AML-MRC(1)_T	0	0
ENSG00000258820.5		-1.25189	1.07384e-05	7.9854e-05	0.891891891891892	0.952822240943555	AML-MRC(1)_T	0	0
ENSG00000197953.6	AADACL2	-1.25195	0.0305544	0.076693	0.216216216216216	0.352148272957035	AML-MRC(1)_T	0	0
ENSG00000078804.13	TP53INP2	-1.25219	1.31906e-08	2.0022e-07	1	1	AML-MRC(1)_T	0	0
ENSG00000174567.8	GOLT1A	-1.25225	0.00239529	0.0090955	0.432432432432432	0.575400168491997	AML-MRC(1)_T	0	0
ENSG00000236582.1	PRPF38AP2	-1.25237	1.13506e-06	1.087e-05	0.918918918918919	0.93681550126369	AML-MRC(1)_T	0	0
ENSG00000144410.5	CPO	-1.25259	8.28815e-05	0.00048393	0.702702702702703	0.792754844144903	AML-MRC(1)_T	0	0
ENSG00000226856.7	THORLNC	-1.25263	3.07019e-05	0.00020066	0.810810810810811	0.88374052232519	AML-MRC(1)_T	0	0
ENSG00000256546.2	LINC02985	-1.25309	4.1522e-07	4.4577e-06	0.945945945945946	0.984835720303286	AML-MRC(1)_T	0	0
ENSG00000125571.9	IL37	-1.25319	0.00171776	0.0068401	0.459459459459459	0.583824768323505	AML-MRC(1)_T	0	0
ENSG00000175604.2		-1.25319	2.76421e-07	3.1234e-06	0.837837837837838	0.945240101095198	AML-MRC(1)_T	0	0
ENSG00000225611.1	CCDC13-AS2	-1.25384	1.00622e-10	2.4124e-09	0.837837837837838	0.980623420387532	AML-MRC(1)_T	0	0
ENSG00000105472.13	CLEC11A	-1.25428	8.19227e-08	1.0581e-06	1	1	AML-MRC(1)_T	0	0
ENSG00000287987.1		-1.25431	0.111443	0.2164	0	0.176916596461668	AML-MRC(1)_T	0	0
ENSG00000259473.1	LINC02205	-1.2545	0.016832	0.047109	0.189189189189189	0.380791912384162	AML-MRC(1)_T	0	0
ENSG00000253666.2		-1.25491	0.00224438	0.0086031	0.378378378378378	0.614153327716933	AML-MRC(1)_T	0	0
ENSG00000182240.16	BACE2	-1.25493	5.07881e-06	4.1049e-05	1	1	AML-MRC(1)_T	0	0
ENSG00000164418.21	GRIK2	-1.25505	0.0208269	0.056114	0.324324324324324	0.419545071609099	AML-MRC(1)_T	0	0
ENSG00000204684.4		-1.25624	0.0270082	0.069363	0.162162162162162	0.304128053917439	AML-MRC(1)_T	0	0
ENSG00000287886.1		-1.25628	0.00830951	0.026059	0.135135135135135	0.358887952822241	AML-MRC(1)_T	0	0
ENSG00000250420.8	AACSP1	-1.25629	0.0107136	0.032306	0.378378378378378	0.45240101095198	AML-MRC(1)_T	0	0
ENSG00000197561.7	ELANE	-1.25632	8.80463e-05	0.0005107	1	1	AML-MRC(1)_T	1	0
ENSG00000182759.4	MAFA	-1.25633	0.000122623	0.00068316	0.810810810810811	0.87363100252738	AML-MRC(1)_T	0	1
ENSG00000287714.1		-1.25673	0.00574884	0.019106	0.594594594594595	0.658803706823926	AML-MRC(1)_T	0	0
ENSG00000215223.3	CYP51A1P3	-1.25707	0.171103	0.30032	0.108108108108108	0.181128896377422	AML-MRC(1)_T	0	0
ENSG00000240393.1	DRG1P2	-1.25718	0.149572	0.27126	0	0.17860151642797	AML-MRC(1)_T	0	0
ENSG00000261314.1		-1.25811	0.00149198	0.006056	0.324324324324324	0.575400168491997	AML-MRC(1)_T	0	0
ENSG00000238057.10	ZEB2-AS1	-1.2582	1.05948e-10	2.5255e-09	1	0.999157540016849	AML-MRC(1)_T	0	0
ENSG00000214866.9	DCDC2C	-1.25828	0.035052	0.085769	0.189189189189189	0.311710193765796	AML-MRC(1)_T	0	0
ENSG00000235478.5	LINC01664	-1.25846	2.59865e-06	2.2665e-05	0.837837837837838	0.917438921651222	AML-MRC(1)_T	0	0
ENSG00000225940.7	C5orf67	-1.25852	0.00220795	0.0084819	0.378378378378378	0.616680707666386	AML-MRC(1)_T	0	0
ENSG00000236700.6	LINC01010	-1.25854	0.0108864	0.032744	0.351351351351351	0.583824768323505	AML-MRC(1)_T	0	0
ENSG00000274979.1		-1.25861	1.61276e-06	1.482e-05	0.918918918918919	0.970513900589722	AML-MRC(1)_T	0	0
ENSG00000162975.5	KCNF1	-1.25906	0.0180936	0.049967	0.405405405405405	0.470935130581297	AML-MRC(1)_T	0	0
ENSG00000287949.1		-1.25926	0.072205	0.15351	0.216216216216216	0.2636899747262	AML-MRC(1)_T	0	0
ENSG00000091262.16	ABCC6	-1.25989	1.27158e-11	3.6575e-10	1	1	AML-MRC(1)_T	0	0
ENSG00000222017.1		-1.25989	0.0412516	0.098144	0.27027027027027	0.340353833192923	AML-MRC(1)_T	0	0
ENSG00000185974.7	GRK1	-1.25995	0.000495588	0.0023254	0.648648648648649	0.76832350463353	AML-MRC(1)_T	0	0
ENSG00000203799.13	CCDC162P	-1.26039	5.6014e-07	5.8172e-06	1	0.994945240101095	AML-MRC(1)_T	0	0
ENSG00000216490.4	IFI30	-1.26048	1.90703e-06	1.7169e-05	1	0.997472620050548	AML-MRC(1)_T	1	0
ENSG00000177674.16	AGTRAP	-1.26066	5.0305e-14	2.3389e-12	1	1	AML-MRC(1)_T	0	0
ENSG00000251003.9	ZFPM2-AS1	-1.26081	0.0147415	0.042237	0.432432432432432	0.563605728727885	AML-MRC(1)_T	0	0
ENSG00000261363.2		-1.2609	0.00914075	0.02826	0.27027027027027	0.480202190395956	AML-MRC(1)_T	0	0
ENSG00000287405.1		-1.26141	2.30099e-09	4.0974e-08	1	0.985678180286436	AML-MRC(1)_T	0	0
ENSG00000235122.4		-1.26146	0.0330607	0.081768	0.378378378378378	0.38921651221567	AML-MRC(1)_T	0	0
ENSG00000236008.3	LINC01814	-1.26158	2.21842e-12	7.4006e-11	1	0.996630160067397	AML-MRC(1)_T	0	0
ENSG00000205922.5	ONECUT3	-1.2618	0.000417409	0.0020013	0.756756756756757	0.882055602358888	AML-MRC(1)_T	0	1
ENSG00000138180.16	CEP55	-1.26197	4.93531e-11	1.2694e-09	1	0.998315080033698	AML-MRC(1)_T	0	0
ENSG00000272273.1	IER3-AS1	-1.26214	0.00457658	0.015777	0.162162162162162	0.444818871103623	AML-MRC(1)_T	0	0
ENSG00000198794.12	SCAMP5	-1.26232	1.30098e-10	3.0467e-09	1	0.999157540016849	AML-MRC(1)_T	0	0
ENSG00000125730.17	C3	-1.26233	1.28235e-07	1.5813e-06	0.972972972972973	0.999157540016849	AML-MRC(1)_T	1	0
ENSG00000236318.2	LINC02888	-1.26266	0.00537659	0.018048	0.243243243243243	0.469250210614996	AML-MRC(1)_T	0	0
ENSG00000164746.14	C7orf57	-1.26283	3.73346e-07	4.0727e-06	0.810810810810811	0.928390901432182	AML-MRC(1)_T	0	0
ENSG00000259518.2	LINC01583	-1.26307	0.00609163	0.020079	0.459459459459459	0.548441449031171	AML-MRC(1)_T	0	0
ENSG00000254760.1	SIGLEC10-AS2	-1.26415	3.46744e-09	5.9297e-08	0.837837837837838	0.94776748104465	AML-MRC(1)_T	0	0
ENSG00000232680.2		-1.26445	0.00153407	0.0062079	0.459459459459459	0.693344566133109	AML-MRC(1)_T	0	0
ENSG00000168938.6	PPIC	-1.26449	0.000875707	0.0038157	0.810810810810811	0.816343723673126	AML-MRC(1)_T	0	0
ENSG00000167178.16	ISLR2	-1.2645	0.00134085	0.0055239	0.351351351351351	0.629317607413648	AML-MRC(1)_T	0	0
ENSG00000257060.7		-1.26481	0.00424898	0.014814	0.378378378378378	0.575400168491997	AML-MRC(1)_T	0	0
ENSG00000271454.1		-1.26525	0.0797159	0.16625	0.162162162162162	0.240943555181129	AML-MRC(1)_T	0	0
ENSG00000151948.12	GLT1D1	-1.26561	2.05458e-05	0.00014137	0.945945945945946	0.991575400168492	AML-MRC(1)_T	0	0
ENSG00000271461.1	CKAP2LP1	-1.26601	0.00176011	0.0069859	0.378378378378378	0.604043807919124	AML-MRC(1)_T	0	0
ENSG00000186350.12	RXRA	-1.26618	6.86499e-17	5.5467e-15	1	1	AML-MRC(1)_T	0	1
ENSG00000236272.1	SCUBE1-AS2	-1.26723	0.00325862	0.011815	0.378378378378378	0.555181128896377	AML-MRC(1)_T	0	0
ENSG00000286015.1		-1.26763	0.00235823	0.0089787	0.432432432432432	0.630160067396799	AML-MRC(1)_T	0	0
ENSG00000252002.1	RNA5SP154	-1.26796	0.000115906	0.00064996	0.486486486486487	0.743892165122157	AML-MRC(1)_T	0	0
ENSG00000150201.15	FXYD4	-1.26867	0.00355535	0.01272	0.27027027027027	0.496208930075821	AML-MRC(1)_T	0	0
ENSG00000265975.1		-1.26938	5.33379e-22	1.1542e-19	1	0.999157540016849	AML-MRC(1)_T	0	0
ENSG00000279622.2		-1.26952	0.00178437	0.0070672	0.351351351351351	0.600673967986521	AML-MRC(1)_T	0	0
ENSG00000249453.1		-1.26958	0.0230621	0.060952	0.135135135135135	0.289806234203875	AML-MRC(1)_T	0	0
ENSG00000132793.12	LPIN3	-1.27	0.000337943	0.0016617	0.891891891891892	0.892165122156698	AML-MRC(1)_T	0	0
ENSG00000232554.9	RSU1P2	-1.2702	0.0513506	0.11714	0.135135135135135	0.271272114574558	AML-MRC(1)_T	0	0
ENSG00000166329.3	CCDC182	-1.27026	0.0161929	0.045568	0.27027027027027	0.397641112047178	AML-MRC(1)_T	0	0
ENSG00000260868.1	LINC01960	-1.27026	0.000118398	0.00066266	0.378378378378378	0.760741364785173	AML-MRC(1)_T	0	0
ENSG00000233705.7	SLC26A4-AS1	-1.27105	2.21937e-05	0.00015078	0.72972972972973	0.855096882898062	AML-MRC(1)_T	0	0
ENSG00000227938.1		-1.27129	0.0135644	0.039444	0.216216216216216	0.443133951137321	AML-MRC(1)_T	0	0
ENSG00000226745.2	OAZ1P1	-1.27141	0.00221711	0.008512	0.459459459459459	0.621735467565291	AML-MRC(1)_T	0	0
ENSG00000162896.6	PIGR	-1.27167	5.87843e-05	0.00035616	0.675675675675676	0.867733782645324	AML-MRC(1)_T	0	0
ENSG00000261471.1		-1.27269	1.65896e-09	3.053e-08	1	0.994102780117944	AML-MRC(1)_T	0	0
ENSG00000225968.7	ELFN1	-1.27291	7.90655e-05	0.00046308	0.702702702702703	0.877000842459983	AML-MRC(1)_T	1	0
ENSG00000264164.1		-1.27308	0.000677457	0.003051	0.540540540540541	0.627632687447346	AML-MRC(1)_T	0	0
ENSG00000129654.8	FOXJ1	-1.27311	5.82354e-05	0.00035325	0.945945945945946	0.956192080876158	AML-MRC(1)_T	0	1
ENSG00000166922.8	SCG5	-1.27323	4.11357e-11	1.0754e-09	0.972972972972973	0.982308340353833	AML-MRC(1)_T	0	0
ENSG00000198736.12	MSRB1	-1.27386	9.2416e-16	6.025e-14	1	1	AML-MRC(1)_T	0	0
ENSG00000198797.7	BRINP2	-1.27394	0.0456963	0.10666	0.297297297297297	0.353833192923336	AML-MRC(1)_T	0	0
ENSG00000142677.4	IL22RA1	-1.27427	0.0330769	0.081791	0.297297297297297	0.356360572872789	AML-MRC(1)_T	0	0
ENSG00000267257.1		-1.27444	0.0137889	0.039976	0.135135135135135	0.338668913226622	AML-MRC(1)_T	0	0
ENSG00000242810.1	MRPL42P6	-1.27446	0.00297898	0.01095	0.405405405405405	0.625105307497894	AML-MRC(1)_T	0	0
ENSG00000174990.8	CA5A	-1.27507	0.00763195	0.024279	0.297297297297297	0.480202190395956	AML-MRC(1)_T	0	0
ENSG00000187678.10	SPRY4	-1.27587	0.000445269	0.0021167	0.864864864864865	0.941027801179444	AML-MRC(1)_T	0	0
ENSG00000236281.1	NDUFB9P2	-1.27603	1.30611e-07	1.6053e-06	0.72972972972973	0.930075821398484	AML-MRC(1)_T	0	0
ENSG00000203797.12	DDO	-1.27699	9.54424e-07	9.3106e-06	0.891891891891892	0.982308340353833	AML-MRC(1)_T	0	0
ENSG00000233251.8		-1.27707	0.0175891	0.048799	0.324324324324324	0.464195450716091	AML-MRC(1)_T	0	0
ENSG00000236846.1		-1.27721	0.0140979	0.040709	0.0540540540540541	0.315080033698399	AML-MRC(1)_T	0	0
ENSG00000008516.17	MMP25	-1.27741	6.99702e-08	9.1579e-07	1	1	AML-MRC(1)_T	0	0
ENSG00000238120.1	LINC01589	-1.2775	0.0220336	0.058688	0.243243243243243	0.356360572872789	AML-MRC(1)_T	0	0
ENSG00000137103.20	TMEM8B	-1.27761	3.12929e-14	1.511e-12	1	1	AML-MRC(1)_T	0	0
ENSG00000177455.15	CD19	-1.27793	1.07042e-09	2.0474e-08	1	1	AML-MRC(1)_T	1	0
ENSG00000259867.6	DYNLRB2-AS1	-1.27824	0.000280837	0.0014144	0.72972972972973	0.814658803706824	AML-MRC(1)_T	0	0
ENSG00000230452.1	LINC01381	-1.27856	0.0163903	0.046051	0.135135135135135	0.321819713563606	AML-MRC(1)_T	0	0
ENSG00000275005.1		-1.27887	0.00153562	0.0062124	0.432432432432432	0.593934288121314	AML-MRC(1)_T	0	0
ENSG00000159339.13	PADI4	-1.27894	9.65082e-09	1.5173e-07	1	1	AML-MRC(1)_T	0	0
ENSG00000265660.1	MIR4664	-1.27902	2.21066e-06	1.9574e-05	0.756756756756757	0.848357203032856	AML-MRC(1)_T	0	0
ENSG00000226237.2	GAS1RR	-1.28012	0.00283784	0.010516	0.567567567567568	0.583824768323505	AML-MRC(1)_T	0	0
ENSG00000250189.2		-1.28034	0.0396821	0.095077	0.108108108108108	0.274641954507161	AML-MRC(1)_T	0	0
ENSG00000286931.1		-1.28047	3.06249e-12	9.8815e-11	0.972972972972973	0.985678180286436	AML-MRC(1)_T	0	0
ENSG00000230246.7	SPATA31C1	-1.28051	0.00933556	0.028751	0.405405405405405	0.595619208087616	AML-MRC(1)_T	0	0
ENSG00000281961.1		-1.28057	0.0438212	0.1031	0.162162162162162	0.279696714406066	AML-MRC(1)_T	0	0
ENSG00000144644.14	GADL1	-1.2808	0.012821	0.037594	0.27027027027027	0.450716090985678	AML-MRC(1)_T	0	0
ENSG00000260757.1		-1.28082	0.00133747	0.0055122	0.459459459459459	0.616680707666386	AML-MRC(1)_T	0	0
ENSG00000260192.3	LINC02240	-1.28163	0.0259569	0.067172	0.27027027027027	0.374894692502106	AML-MRC(1)_T	0	0
ENSG00000256843.1		-1.28178	0.00481248	0.016464	0.216216216216216	0.443976411120472	AML-MRC(1)_T	0	0
ENSG00000140030.6	GPR65	-1.28268	1.43444e-12	4.9781e-11	1	0.999157540016849	AML-MRC(1)_T	1	0
ENSG00000237879.1	LINC00398	-1.2828	3.99198e-05	0.00025334	0.621621621621622	0.812131423757372	AML-MRC(1)_T	0	0
ENSG00000244588.5	RAD21L1	-1.28288	0.0217492	0.058083	0.189189189189189	0.316764953664701	AML-MRC(1)_T	0	0
ENSG00000169495.5	HTRA4	-1.2831	1.27433e-05	9.3074e-05	1	0.967144060657119	AML-MRC(1)_T	0	0
ENSG00000133800.9	LYVE1	-1.28331	0.000638267	0.0028981	0.891891891891892	0.935973041280539	AML-MRC(1)_T	0	0
ENSG00000286194.1		-1.28346	6.83284e-14	3.0933e-12	0.972972972972973	0.998315080033698	AML-MRC(1)_T	0	0
ENSG00000266389.1	PIK3R5-DT	-1.28365	6.92882e-23	1.7252e-20	1	0.999157540016849	AML-MRC(1)_T	0	0
ENSG00000260015.1		-1.28376	0.0284773	0.072379	0.189189189189189	0.306655433866891	AML-MRC(1)_T	0	0
ENSG00000286263.1		-1.28411	0.000332166	0.0016366	0.432432432432432	0.663858466722831	AML-MRC(1)_T	0	0
ENSG00000207389.1	RNU1-4	-1.28416	0.125852	0.23786	0.189189189189189	0.195450716090986	AML-MRC(1)_T	0	0
ENSG00000143847.15	PPFIA4	-1.28429	1.46936e-08	2.2085e-07	1	0.999157540016849	AML-MRC(1)_T	0	0
ENSG00000271304.2	DPRXP2	-1.28491	1.7412e-06	1.5848e-05	0.891891891891892	0.941027801179444	AML-MRC(1)_T	0	0
ENSG00000137204.15	SLC22A7	-1.28512	0.000136198	0.0007504	0.621621621621622	0.767481044650379	AML-MRC(1)_T	0	0
ENSG00000231980.1		-1.28549	0.0151718	0.043217	0.162162162162162	0.368997472620051	AML-MRC(1)_T	0	0
ENSG00000206931.1	RNU6-1042P	-1.28647	0.00544787	0.018252	0.27027027027027	0.438921651221567	AML-MRC(1)_T	0	0
ENSG00000188822.8	CNR2	-1.28655	1.43344e-09	2.6773e-08	1	0.999157540016849	AML-MRC(1)_T	1	0
ENSG00000186198.4	SLC51B	-1.2873	0.0546383	0.12299	0.135135135135135	0.24178601516428	AML-MRC(1)_T	0	0
ENSG00000115844.11	DLX2	-1.28732	0.000170084	0.0009117	0.864864864864865	0.935973041280539	AML-MRC(1)_T	0	1
ENSG00000230631.1		-1.28868	0.0154148	0.04379	0.459459459459459	0.604043807919124	AML-MRC(1)_T	0	0
ENSG00000198019.13	FCGR1BP	-1.28878	3.84006e-09	6.4996e-08	1	0.998315080033698	AML-MRC(1)_T	0	0
ENSG00000169715.15	MT1E	-1.28934	1.21865e-05	8.9436e-05	0.972972972972973	0.978096040438079	AML-MRC(1)_T	0	0
ENSG00000166831.9	RBPMS2	-1.28952	5.07477e-05	0.00031242	1	0.991575400168492	AML-MRC(1)_T	0	0
ENSG00000227255.1	CDRT15P2	-1.29034	0.0672577	0.1455	0.0540540540540541	0.205560235888795	AML-MRC(1)_T	0	0
ENSG00000127824.14	TUBA4A	-1.29043	1.0001e-12	3.5901e-11	1	1	AML-MRC(1)_T	1	0
ENSG00000075891.22	PAX2	-1.29062	0.00642224	0.02098	0.378378378378378	0.545914069081719	AML-MRC(1)_T	0	1
ENSG00000237990.3	CNTN4-AS1	-1.29098	0.0276752	0.070707	0.0540540540540541	0.302443133951137	AML-MRC(1)_T	0	0
ENSG00000271582.1		-1.29145	0.0126023	0.037055	0.0540540540540541	0.313395113732098	AML-MRC(1)_T	0	0
ENSG00000185681.13	MORN5	-1.29148	0.0148868	0.042579	0.162162162162162	0.350463352990733	AML-MRC(1)_T	0	0
ENSG00000286670.1		-1.29175	0.000623706	0.0028404	0.513513513513513	0.713563605728728	AML-MRC(1)_T	0	0
ENSG00000182134.16	TDRKH	-1.29188	1.48871e-12	5.1449e-11	1	0.997472620050548	AML-MRC(1)_T	0	0
ENSG00000074706.13	IPCEF1	-1.29207	2.6901e-10	5.9018e-09	1	0.999157540016849	AML-MRC(1)_T	0	0
ENSG00000259150.6	LINC00929	-1.29212	0.0308212	0.077222	0.0810810810810811	0.27379949452401	AML-MRC(1)_T	0	0
ENSG00000228547.5	OR7E26P	-1.29273	0.0302721	0.076183	0.108108108108108	0.30497051390059	AML-MRC(1)_T	0	0
ENSG00000100031.19	GGT1	-1.29307	1.54574e-10	3.5613e-09	1	0.988205560235889	AML-MRC(1)_T	1	0
ENSG00000221882.3	OR3A2	-1.29342	0.0172679	0.04806	0.513513513513513	0.61078348778433	AML-MRC(1)_T	0	0
ENSG00000128311.14	TST	-1.29357	1.54474e-20	2.5539e-18	1	1	AML-MRC(1)_T	0	0
ENSG00000232053.7		-1.29415	4.57167e-05	0.00028544	0.648648648648649	0.839932603201348	AML-MRC(1)_T	0	0
ENSG00000267146.1		-1.29423	0.00352727	0.012639	0.27027027027027	0.492839090143218	AML-MRC(1)_T	0	0
ENSG00000233517.1		-1.29444	0.0291827	0.073901	0.0810810810810811	0.278854254422915	AML-MRC(1)_T	0	0
ENSG00000287903.1		-1.2948	0.00435179	0.01512	0.378378378378378	0.545071609098568	AML-MRC(1)_T	0	0
ENSG00000137252.9	HCRTR2	-1.29495	0.0224816	0.059658	0.324324324324324	0.397641112047178	AML-MRC(1)_T	0	0
ENSG00000274654.1		-1.29502	0.0167539	0.046931	0.189189189189189	0.37910699241786	AML-MRC(1)_T	0	0
ENSG00000234571.2	H2BP2	-1.29507	1.31244e-05	9.5404e-05	0.864864864864865	0.919123841617523	AML-MRC(1)_T	0	0
ENSG00000205786.8	LINC01531	-1.29613	0.00392319	0.013839	0.351351351351351	0.572872788542544	AML-MRC(1)_T	0	0
ENSG00000185442.13	FAM174B	-1.29623	2.73247e-12	8.8651e-11	1	1	AML-MRC(1)_T	1	0
ENSG00000153822.14	KCNJ16	-1.29625	0.0049492	0.016834	0.378378378378378	0.550968828980623	AML-MRC(1)_T	0	0
ENSG00000104953.20	TLE6	-1.29659	1.28303e-06	1.2099e-05	0.72972972972973	0.923336141533277	AML-MRC(1)_T	0	1
ENSG00000214286.2	PDCL3P3	-1.29693	0.00430355	0.014983	0.297297297297297	0.470935130581297	AML-MRC(1)_T	0	0
ENSG00000285966.1		-1.29696	0.000255766	0.0013024	0.648648648648649	0.785172704296546	AML-MRC(1)_T	0	0
ENSG00000260903.3	XKR7	-1.29743	1.16638e-09	2.2176e-08	0.918918918918919	0.95787700084246	AML-MRC(1)_T	0	0
ENSG00000156299.13	TIAM1	-1.29862	1.52522e-07	1.8369e-06	1	0.998315080033698	AML-MRC(1)_T	0	0
