## Appendix 1, DEG for "Mapping AML heterogeneity – multi-cohort transcriptomic analysis identifies novel clusters and divergent ex-vivo drug responses" (part 50 of 65)

### Sheet: AML-MRC(1)_T (continued)
ensembl_id	hgnc_symbol	log2FoldChange	pvalue	padj	pct.in	pct.out	cluster	surface_protein	transcription_factor
ENSG00000235787.1	RPL35AP8	-1.29888	0.007061	0.02273	0.405405405405405	0.486941870261163	AML-MRC(1)_T	0	0
ENSG00000240498.9	CDKN2B-AS1	-1.29916	1.75831e-11	4.8907e-10	1	1	AML-MRC(1)_T	0	0
ENSG00000102265.12	TIMP1	-1.29923	7.30747e-17	5.8422e-15	1	1	AML-MRC(1)_T	1	0
ENSG00000286044.1		-1.29957	0.00206899	0.0080298	0.594594594594595	0.633529907329402	AML-MRC(1)_T	0	0
ENSG00000263761.3	GDF2	-1.29993	0.0393927	0.094499	0.216216216216216	0.323504633529907	AML-MRC(1)_T	0	0
ENSG00000116574.6	RHOU	-1.29994	1.44822e-09	2.7024e-08	1	1	AML-MRC(1)_T	0	0
ENSG00000259353.1		-1.30007	0.00300987	0.011047	0.432432432432432	0.6318449873631	AML-MRC(1)_T	0	0
ENSG00000148482.12	SLC39A12	-1.30029	0.043775	0.10301	0.0540540540540541	0.256950294860994	AML-MRC(1)_T	0	0
ENSG00000166863.13	TAC3	-1.30062	0.000163175	0.00088037	0.864864864864865	0.836562763268745	AML-MRC(1)_T	0	0
ENSG00000264451.1		-1.30111	0.00489333	0.016686	0.324324324324324	0.488626790227464	AML-MRC(1)_T	0	0
ENSG00000282416.1		-1.30112	0.00535485	0.017984	0.27027027027027	0.470935130581297	AML-MRC(1)_T	0	0
ENSG00000288610.1		-1.30117	1.46106e-05	0.00010475	0.675675675675676	0.827295703454086	AML-MRC(1)_T	0	0
ENSG00000244345.1		-1.30137	0.00383387	0.013577	0.243243243243243	0.479359730412805	AML-MRC(1)_T	0	0
ENSG00000229291.1	LINC02768	-1.3028	0.00143644	0.0058672	0.324324324324324	0.532434709351306	AML-MRC(1)_T	0	0
ENSG00000211687.1	TRGJ2	-1.30293	0.000582146	0.0026722	0.540540540540541	0.619208087615838	AML-MRC(1)_T	0	0
ENSG00000230891.7	LINC00692	-1.30363	0.150136	0.27202	0.0540540540540541	0.169334456613311	AML-MRC(1)_T	0	0
ENSG00000212935.2	KRTAP10-3	-1.30368	0.00618752	0.020343	0.27027027027027	0.454928390901432	AML-MRC(1)_T	0	0
ENSG00000203711.14	LINC02901	-1.30475	5.01998e-09	8.3196e-08	0.945945945945946	0.982308340353833	AML-MRC(1)_T	0	0
ENSG00000287787.1		-1.30494	3.7739e-06	3.1519e-05	0.891891891891892	0.90564448188711	AML-MRC(1)_T	0	0
ENSG00000158246.8	TENT5B	-1.30524	1.12182e-06	1.0751e-05	0.864864864864865	0.944397641112047	AML-MRC(1)_T	0	0
ENSG00000171115.4	GIMAP8	-1.30541	2.22957e-08	3.2472e-07	1	0.998315080033698	AML-MRC(1)_T	0	0
ENSG00000242510.1	NDUFB4P1	-1.30546	0.00257545	0.0096895	0.162162162162162	0.459983150800337	AML-MRC(1)_T	0	0
ENSG00000062096.15	ARSF	-1.30548	0.0149978	0.042835	0.243243243243243	0.350463352990733	AML-MRC(1)_T	1	0
ENSG00000204388.7	HSPA1B	-1.30569	4.9769e-06	4.0304e-05	1	1	AML-MRC(1)_T	0	1
ENSG00000275302.2	CCL4	-1.30663	3.57654e-06	3.0071e-05	1	1	AML-MRC(1)_T	0	0
ENSG00000138109.11	CYP2C9	-1.30682	0.0205877	0.055574	0.378378378378378	0.472620050547599	AML-MRC(1)_T	0	0
ENSG00000281655.1		-1.30682	0.0263796	0.068092	0.135135135135135	0.280539174389216	AML-MRC(1)_T	0	0
ENSG00000103196.12	CRISPLD2	-1.30767	7.0758e-08	9.2493e-07	1	1	AML-MRC(1)_T	0	0
ENSG00000259293.1	LIPC-AS1	-1.30841	0.000111541	0.00062863	0.648648648648649	0.756529064869419	AML-MRC(1)_T	0	0
ENSG00000249267.7	LINC00939	-1.30858	0.0741125	0.1567	0.162162162162162	0.249368155012637	AML-MRC(1)_T	0	0
ENSG00000171136.7	RLN3	-1.30861	3.01376e-05	0.00019726	0.594594594594595	0.850042122999157	AML-MRC(1)_T	0	0
ENSG00000261025.1		-1.30944	0.0115032	0.034314	0.216216216216216	0.343723673125527	AML-MRC(1)_T	0	0
ENSG00000141485.17	SLC13A5	-1.30974	0.00053809	0.0025009	0.675675675675676	0.780117944397641	AML-MRC(1)_T	0	0
ENSG00000157087.20	ATP2B2	-1.30988	3.58864e-08	5.0162e-07	1	0.98904802021904	AML-MRC(1)_T	0	0
ENSG00000250292.1		-1.30996	0.0109839	0.032996	0.162162162162162	0.362257792754844	AML-MRC(1)_T	0	0
ENSG00000108950.12	FAM20A	-1.31015	7.42331e-06	5.7682e-05	1	0.990732940185341	AML-MRC(1)_T	0	0
ENSG00000225462.1	FDPSP1	-1.31027	0.000386956	0.0018724	0.486486486486487	0.694187026116259	AML-MRC(1)_T	0	0
ENSG00000285771.1		-1.31044	1.78554e-06	1.6227e-05	0.783783783783784	0.882055602358888	AML-MRC(1)_T	0	0
ENSG00000158488.16	CD1E	-1.31049	0.00678503	0.02196	0.567567567567568	0.717775905644482	AML-MRC(1)_T	0	0
ENSG00000258987.2		-1.31104	3.61692e-06	3.0373e-05	0.72972972972973	0.877000842459983	AML-MRC(1)_T	0	0
ENSG00000172551.11	MUCL1	-1.31124	0.0434954	0.10249	0.243243243243243	0.358887952822241	AML-MRC(1)_T	0	0
ENSG00000178343.5	SHISA3	-1.31239	0.00064417	0.0029211	0.513513513513513	0.721988205560236	AML-MRC(1)_T	0	0
ENSG00000286442.1		-1.31262	0.0448894	0.10513	0.351351351351351	0.363100252737995	AML-MRC(1)_T	0	0
ENSG00000232756.1	DDX3ILA1	-1.31269	0.000552356	0.0025575	0.378378378378378	0.688289806234204	AML-MRC(1)_T	0	0
ENSG00000204577.11	LILRB3	-1.31272	1.27996e-10	2.9991e-09	1	1	AML-MRC(1)_T	0	0
ENSG00000286259.1		-1.31273	0.00890616	0.027653	0.243243243243243	0.472620050547599	AML-MRC(1)_T	0	0
ENSG00000101349.17	PAK5	-1.31342	0.109447	0.21343	0.0540540540540541	0.183656276326874	AML-MRC(1)_T	0	0
ENSG00000145777.15	TSLP	-1.31434	0.000248503	0.0012711	0.810810810810811	0.850884582982308	AML-MRC(1)_T	0	0
ENSG00000225612.2		-1.31502	0.016608	0.046578	0.297297297297297	0.408593091828138	AML-MRC(1)_T	0	0
ENSG00000233058.2	ATP13A3-DT	-1.3152	7.07487e-16	4.7242e-14	1	1	AML-MRC(1)_T	0	0
ENSG00000229000.1	SEPTIN7P8	-1.31562	1.86539e-06	1.6834e-05	0.72972972972973	0.879528222409436	AML-MRC(1)_T	0	0
ENSG00000173599.15	PC	-1.31618	1.09286e-11	3.1788e-10	1	1	AML-MRC(1)_T	0	0
ENSG00000012779.11	ALOX5	-1.31657	1.32325e-10	3.0918e-09	1	1	AML-MRC(1)_T	0	0
ENSG00000131721.6	RHOXF2	-1.31664	0.00433584	0.015079	0.702702702702703	0.672283066554339	AML-MRC(1)_T	0	1
ENSG00000258331.1	LINC02461	-1.31681	0.0582109	0.12945	0.0540540540540541	0.207245155855097	AML-MRC(1)_T	0	0
ENSG00000267385.1		-1.31786	9.17723e-07	9.0036e-06	0.810810810810811	0.925021061499579	AML-MRC(1)_T	0	0
ENSG00000258597.3	SERPINA2	-1.31795	0.0352632	0.086163	0.0810810810810811	0.266217354675653	AML-MRC(1)_T	0	0
ENSG00000199964.1		-1.31892	0.0136083	0.039558	0.0810810810810811	0.317607413647852	AML-MRC(1)_T	0	0
ENSG00000267490.1		-1.31915	0.00191739	0.0075141	0.405405405405405	0.560235888795282	AML-MRC(1)_T	0	0
ENSG00000259592.1	PRELID1P4	-1.31925	3.81881e-10	8.0987e-09	0.918918918918919	0.962931760741365	AML-MRC(1)_T	0	0
ENSG00000286714.1		-1.31929	0.00111604	0.004722	0.405405405405405	0.582982308340354	AML-MRC(1)_T	0	0
ENSG00000230140.7	NPAS2-AS1	-1.32046	0.0037726	0.01338	0.351351351351351	0.502106149957877	AML-MRC(1)_T	0	0
ENSG00000285347.1		-1.32054	0.012372	0.036467	0.162162162162162	0.353833192923336	AML-MRC(1)_T	0	0
ENSG00000144218.19	AFF3	-1.32055	4.78456e-12	1.4937e-10	1	1	AML-MRC(1)_T	0	1
ENSG00000099954.18	CECR2	-1.32065	3.75056e-06	3.1368e-05	0.783783783783784	0.941027801179444	AML-MRC(1)_T	0	0
ENSG00000277632.2	CCL3	-1.32068	2.72755e-06	2.3655e-05	1	0.998315080033698	AML-MRC(1)_T	0	0
ENSG00000108813.11	DLX4	-1.32072	5.92541e-12	1.8169e-10	0.945945945945946	0.996630160067397	AML-MRC(1)_T	0	1
ENSG00000254672.1	WEE2P1	-1.32093	0.0105305	0.031824	0.189189189189189	0.411962931760741	AML-MRC(1)_T	0	0
ENSG00000229167.2		-1.32094	0.0193015	0.052715	0.189189189189189	0.331086773378265	AML-MRC(1)_T	0	0
ENSG00000180251.5	SLC9A4	-1.32097	0.0115314	0.034383	0.243243243243243	0.432181971356361	AML-MRC(1)_T	0	0
ENSG00000262061.6	RPH3AL-AS1	-1.32119	1.50151e-05	0.00010723	0.864864864864865	0.893007582139848	AML-MRC(1)_T	0	0
ENSG00000287713.1		-1.32121	3.31616e-05	0.00021484	0.756756756756757	0.83150800336984	AML-MRC(1)_T	0	0
ENSG00000143061.18	IGSF3	-1.32214	4.7278e-06	3.852e-05	0.945945945945946	0.975568660488627	AML-MRC(1)_T	1	0
ENSG00000268173.3		-1.32277	0.000577819	0.0026578	0.486486486486487	0.710193765796125	AML-MRC(1)_T	0	0
ENSG00000258481.1		-1.32291	0.0350724	0.0858	0.027027027027027	0.258635214827296	AML-MRC(1)_T	0	0
ENSG00000151632.17	AKR1C2	-1.32336	7.75936e-06	5.9992e-05	0.972972972972973	0.971356360572873	AML-MRC(1)_T	0	0
ENSG00000237864.1	LINC00322	-1.32471	0.0163573	0.045977	0.135135135135135	0.37910699241786	AML-MRC(1)_T	0	0
ENSG00000272837.1	OR10AE3P	-1.32506	0.00492101	0.016755	0.108108108108108	0.368997472620051	AML-MRC(1)_T	0	0
ENSG00000106689.11	LHX2	-1.32582	0.000703848	0.0031546	0.378378378378378	0.654591406908172	AML-MRC(1)_T	0	1
ENSG00000231991.4	ANXA2P2	-1.32615	2.53959e-12	8.298e-11	1	0.998315080033698	AML-MRC(1)_T	0	0
ENSG00000253225.1		-1.32625	0.106077	0.20832	0.027027027027027	0.186183656276327	AML-MRC(1)_T	0	0
ENSG00000251429.1	AIDAP2	-1.32642	1.61783e-08	2.4106e-07	0.972972972972973	0.970513900589722	AML-MRC(1)_T	0	0
ENSG00000284874.1		-1.32643	1.30647e-05	9.5071e-05	0.810810810810811	0.912384161752317	AML-MRC(1)_T	0	0
ENSG00000171365.17	CLCN5	-1.32648	2.20404e-17	2.0199e-15	1	0.999157540016849	AML-MRC(1)_T	0	0
ENSG00000231265.1	TRERNA1	-1.32671	0.00254576	0.0095902	0.243243243243243	0.548441449031171	AML-MRC(1)_T	0	0
ENSG00000130528.12	HRC	-1.32715	0.00569187	0.018948	0.405405405405405	0.560235888795282	AML-MRC(1)_T	0	0
ENSG00000274922.1		-1.32756	7.32214e-19	8.8753e-17	1	1	AML-MRC(1)_T	0	0
ENSG00000251152.1		-1.32774	0.0390857	0.093872	0.432432432432432	0.438079191238416	AML-MRC(1)_T	0	0
ENSG00000236495.2		-1.32803	0.0110894	0.03327	0.162162162162162	0.41027801179444	AML-MRC(1)_T	0	0
ENSG00000125845.7	BMP2	-1.3283	0.000572372	0.0026371	0.918918918918919	0.937657961246841	AML-MRC(1)_T	0	1
ENSG00000268889.1	LIM2-AS1	-1.32904	0.000315046	0.0015627	0.594594594594595	0.77927548441449	AML-MRC(1)_T	0	0
ENSG00000174599.5	TRAM1L1	-1.32982	0.0219614	0.058526	0.351351351351351	0.432181971356361	AML-MRC(1)_T	0	0
ENSG00000122986.14	HVCN1	-1.32987	2.56308e-18	2.8026e-16	1	1	AML-MRC(1)_T	0	0
ENSG00000272202.1		-1.33009	0.00700887	0.022592	0.135135135135135	0.367312552653749	AML-MRC(1)_T	0	0
ENSG00000228271.2	LINC02048	-1.33073	0.0524277	0.11906	0.189189189189189	0.265374894692502	AML-MRC(1)_T	0	0
ENSG00000129226.14	CD68	-1.33155	4.77833e-10	9.9347e-09	0.945945945945946	0.988205560235889	AML-MRC(1)_T	1	0
ENSG00000140749.9	IGSF6	-1.33159	1.37026e-12	4.7714e-11	1	1	AML-MRC(1)_T	0	0
ENSG00000164683.18	HEY1	-1.33171	0.000602437	0.0027545	0.756756756756757	0.838247683235046	AML-MRC(1)_T	0	1
ENSG00000074657.14	ZNF532	-1.33178	2.62638e-08	3.7785e-07	1	1	AML-MRC(1)_T	0	1
ENSG00000254415.3	SIGLEC14	-1.33185	2.07467e-09	3.7316e-08	1	0.984835720303286	AML-MRC(1)_T	0	0
ENSG00000171246.6	NPTX1	-1.33213	0.000114977	0.00064561	0.918918918918919	0.941027801179444	AML-MRC(1)_T	1	0
ENSG00000187908.20	DMBT1	-1.3324	0.0849085	0.17484	0.108108108108108	0.255265374894692	AML-MRC(1)_T	0	0
ENSG00000218809.1		-1.33304	1.9668e-06	1.7653e-05	0.756756756756757	0.955349620893008	AML-MRC(1)_T	0	0
ENSG00000253102.1		-1.33347	0.00757105	0.024115	0.135135135135135	0.35804549283909	AML-MRC(1)_T	0	0
ENSG00000273669.1		-1.33429	5.81595e-12	1.7846e-10	1	0.976411120471778	AML-MRC(1)_T	0	0
ENSG00000287430.1		-1.33489	0.000105793	0.00060048	0.72972972972973	0.911541701769166	AML-MRC(1)_T	0	0
ENSG00000242048.3	PRKAG2-AS2	-1.33494	8.73646e-07	8.6306e-06	0.783783783783784	0.937657961246841	AML-MRC(1)_T	0	0
ENSG00000235939.1		-1.33501	0.0164587	0.046228	0.27027027027027	0.388374052232519	AML-MRC(1)_T	0	0
ENSG00000286288.1		-1.33549	1.67414e-13	7.0682e-12	1	0.996630160067397	AML-MRC(1)_T	0	0
ENSG00000252499.1	RNU6-63P	-1.33562	0.00719614	0.023093	0.108108108108108	0.328559393428812	AML-MRC(1)_T	0	0
ENSG00000157613.11	CREB3L1	-1.33565	6.65497e-06	5.2265e-05	0.945945945945946	0.958719460825611	AML-MRC(1)_T	0	1
ENSG00000078328.22	RBFOX1	-1.33622	0.00496366	0.016871	0.405405405405405	0.588879528222409	AML-MRC(1)_T	0	0
ENSG00000229859.10	PGA3	-1.33645	0.0372358	0.090199	0.135135135135135	0.308340353833193	AML-MRC(1)_T	0	0
ENSG00000197409.8	H3C4	-1.33781	0.00531048	0.01786	0.297297297297297	0.470092670598147	AML-MRC(1)_T	0	0
ENSG00000142623.11	PADI1	-1.33801	0.0116534	0.034678	0.27027027027027	0.4212299915754	AML-MRC(1)_T	0	0
ENSG00000272411.1		-1.33841	0.000741265	0.0033012	0.189189189189189	0.55770850884583	AML-MRC(1)_T	0	0
ENSG00000273415.3	LINC02725	-1.33867	0.00228159	0.0087247	0.540540540540541	0.665543386689132	AML-MRC(1)_T	0	0
ENSG00000231916.1		-1.33899	9.95097e-13	3.5766e-11	0.810810810810811	0.987363100252738	AML-MRC(1)_T	0	0
ENSG00000204103.4	MAFB	-1.33903	5.95996e-06	4.7423e-05	1	1	AML-MRC(1)_T	0	1
ENSG00000110057.8	UNC93B1	-1.3395	4.93105e-27	2.5477e-24	1	1	AML-MRC(1)_T	0	0
ENSG00000053918.18	KCNQ1	-1.3397	1.09917e-11	3.1949e-10	1	0.999157540016849	AML-MRC(1)_T	0	0
ENSG00000272914.1		-1.3403	3.15601e-11	8.3781e-10	1	0.979780960404381	AML-MRC(1)_T	0	0
ENSG00000258461.5		-1.34079	1.08919e-08	1.6899e-07	0.891891891891892	0.932603201347936	AML-MRC(1)_T	0	0
ENSG00000261514.1	LINC01976	-1.3413	0.00672642	0.021804	0.351351351351351	0.436394271272115	AML-MRC(1)_T	0	0
ENSG00000168126.3	OR2W6P	-1.34225	0.000164624	0.00088691	0.72972972972973	0.838247683235046	AML-MRC(1)_T	0	0
ENSG00000240518.2	RPL36P11	-1.343	0.00486032	0.016604	0.135135135135135	0.396798652064027	AML-MRC(1)_T	0	0
ENSG00000117600.12	PLPPR4	-1.34301	0.0142309	0.041008	0.27027027027027	0.390058972198821	AML-MRC(1)_T	0	0
ENSG00000142185.16	TRPM2	-1.34323	1.10448e-16	8.533e-15	1	1	AML-MRC(1)_T	0	0
ENSG00000147394.18	ZNF185	-1.34325	7.47892e-12	2.2509e-10	1	1	AML-MRC(1)_T	0	1
ENSG00000049249.9	TNFRSF9	-1.34357	6.29004e-09	1.0252e-07	1	0.999157540016849	AML-MRC(1)_T	1	0
ENSG00000279024.1		-1.34369	0.000285981	0.0014375	0.540540540540541	0.760741364785173	AML-MRC(1)_T	0	0
ENSG00000235285.1	SMIM2-IT1	-1.34371	0.0351495	0.085946	0.216216216216216	0.333614153327717	AML-MRC(1)_T	0	0
ENSG00000169439.12	SDC2	-1.34373	0.000848466	0.0037142	0.918918918918919	0.951137320977254	AML-MRC(1)_T	0	0
ENSG00000196946.10	ZNF705A	-1.3438	0.00176096	0.0069886	0.405405405405405	0.545071609098568	AML-MRC(1)_T	0	1
ENSG00000258583.7	LINC01500	-1.34385	1.19736e-05	8.803e-05	0.891891891891892	0.89469250210615	AML-MRC(1)_T	0	0
ENSG00000130711.5	PRDM12	-1.34615	5.10361e-06	4.1217e-05	0.594594594594595	0.804549283909014	AML-MRC(1)_T	0	1
ENSG00000259345.7		-1.34654	1.47364e-05	0.00010549	0.783783783783784	0.871946082561078	AML-MRC(1)_T	0	0
ENSG00000126467.11	TSKS	-1.34765	0.000100348	0.00057218	0.837837837837838	0.927548441449031	AML-MRC(1)_T	0	0
ENSG00000240934.2		-1.34767	0.0324461	0.080566	0.135135135135135	0.30497051390059	AML-MRC(1)_T	0	0
ENSG00000226571.2		-1.34834	1.72567e-09	3.1701e-08	1	0.98989048020219	AML-MRC(1)_T	0	0
ENSG00000229272.2	LINC03036	-1.34873	0.00540747	0.018137	0.27027027027027	0.493681550126369	AML-MRC(1)_T	0	0
ENSG00000275630.1		-1.34875	0.00239261	0.0090869	0.297297297297297	0.562763268744735	AML-MRC(1)_T	0	0
ENSG00000174899.12	SLC66A1L	-1.34944	0.0246894	0.06451	0.189189189189189	0.349620893007582	AML-MRC(1)_T	0	0
ENSG00000115425.14	PECR	-1.34954	1.34061e-09	2.5153e-08	1	0.994945240101095	AML-MRC(1)_T	0	0
ENSG00000202111.1	VTRNA1-2	-1.34964	0.0930877	0.18788	0.027027027027027	0.208930075821398	AML-MRC(1)_T	0	0
ENSG00000106089.12	STX1A	-1.34985	1.11987e-06	1.0736e-05	1	0.999157540016849	AML-MRC(1)_T	0	0
ENSG00000173930.9	SLCO4C1	-1.34995	1.19068e-09	2.2617e-08	1	0.999157540016849	AML-MRC(1)_T	1	0
ENSG00000228221.6	LINC00578	-1.35001	0.000159227	0.00086121	0.810810810810811	0.792754844144903	AML-MRC(1)_T	0	0
ENSG00000188710.3	QRFP	-1.35005	2.47544e-14	1.2137e-12	1	0.990732940185341	AML-MRC(1)_T	0	0
ENSG00000215165.3	TCEA1P3	-1.35017	0.0140163	0.04051	0.0810810810810811	0.30497051390059	AML-MRC(1)_T	0	0
ENSG00000277062.1	RN7SL88P	-1.35073	0.0315481	0.078773	0.108108108108108	0.270429654591407	AML-MRC(1)_T	0	0
ENSG00000260078.3	MPHOSPH10P1	-1.35087	1.20695e-06	1.1471e-05	1	0.983993260320135	AML-MRC(1)_T	0	0
ENSG00000233191.2		-1.35115	0.000811703	0.0035765	0.459459459459459	0.637742207245156	AML-MRC(1)_T	0	0
ENSG00000181143.15	MUC16	-1.35188	0.000101357	0.00057761	0.756756756756757	0.889637742207245	AML-MRC(1)_T	1	0
ENSG00000247193.3		-1.35247	9.79416e-06	7.3698e-05	0.72972972972973	0.836562763268745	AML-MRC(1)_T	0	0
ENSG00000237400.1		-1.35287	4.37312e-09	7.3388e-08	0.891891891891892	0.967144060657119	AML-MRC(1)_T	0	0
ENSG00000233876.2	GAPDHP68	-1.35411	0.000566168	0.0026132	0.513513513513513	0.698399326032013	AML-MRC(1)_T	0	0
ENSG00000232415.1	ELN-AS1	-1.35449	1.02298e-05	7.6641e-05	0.540540540540541	0.7893850042123	AML-MRC(1)_T	0	0
ENSG00000227676.4	LINC01068	-1.35532	0.0138955	0.040234	0.162162162162162	0.325189553496209	AML-MRC(1)_T	0	0
ENSG00000278459.1		-1.35602	0.0510342	0.11657	0.162162162162162	0.269587194608256	AML-MRC(1)_T	0	0
ENSG00000160161.9	CILP2	-1.35606	1.29634e-07	1.5952e-06	1	0.998315080033698	AML-MRC(1)_T	0	0
ENSG00000121807.6	CCR2	-1.35619	7.38357e-06	5.7387e-05	0.972972972972973	0.994102780117944	AML-MRC(1)_T	0	0
ENSG00000223467.2	CALM1P1	-1.35682	0.00145179	0.0059173	0.324324324324324	0.604043807919124	AML-MRC(1)_T	0	0
ENSG00000287415.1		-1.35829	0.00971649	0.029751	0.243243243243243	0.415332771693345	AML-MRC(1)_T	0	0
ENSG00000205745.2		-1.35857	0.00567111	0.01889	0.189189189189189	0.401853411962932	AML-MRC(1)_T	0	0
ENSG00000248374.1	UBTD2P1	-1.35857	0.0405838	0.096893	0.135135135135135	0.291491154170177	AML-MRC(1)_T	0	0
ENSG00000251306.1	NDUFB4P2	-1.35891	0.0074456	0.023772	0.162162162162162	0.369839932603201	AML-MRC(1)_T	0	0
ENSG00000274824.1	MIR7152	-1.35896	1.48987e-06	1.378e-05	0.621621621621622	0.834035383319292	AML-MRC(1)_T	0	0
ENSG00000279778.1		-1.35901	0.019496	0.053113	0.324324324324324	0.450716090985678	AML-MRC(1)_T	0	0
ENSG00000276520.1		-1.35929	0.126991	0.23959	0.027027027027027	0.176074136478517	AML-MRC(1)_T	0	0
ENSG00000277880.1	TRBV17	-1.3596	0.0137175	0.039814	0.297297297297297	0.355518112889638	AML-MRC(1)_T	0	0
ENSG00000266265.4	KLF14	-1.35964	0.00320638	0.011651	0.378378378378378	0.54759898904802	AML-MRC(1)_T	0	1
ENSG00000124205.18	EDN3	-1.3602	0.00656916	0.021375	0.378378378378378	0.53664700926706	AML-MRC(1)_T	0	0
ENSG00000234120.1		-1.36095	0.0149535	0.042726	0.162162162162162	0.366470092670598	AML-MRC(1)_T	0	0
ENSG00000187554.14	TLR5	-1.36108	1.56147e-07	1.8773e-06	1	0.992417860151643	AML-MRC(1)_T	0	0
ENSG00000230942.1	HMGN1P5	-1.36123	0.0264405	0.068206	0.0540540540540541	0.278011794439764	AML-MRC(1)_T	0	0
ENSG00000287528.1		-1.36126	0.0364296	0.088552	0.0810810810810811	0.253580454928391	AML-MRC(1)_T	0	0
ENSG00000183638.6	RP1L1	-1.36148	3.66644e-07	4.0092e-06	0.837837837837838	0.960404380791912	AML-MRC(1)_T	0	0
ENSG00000251453.1	HAUS1P1	-1.36245	4.47461e-05	0.00028001	0.702702702702703	0.815501263689975	AML-MRC(1)_T	0	0
ENSG00000260029.2		-1.36248	0.0018609	0.0073265	0.297297297297297	0.540859309182814	AML-MRC(1)_T	0	0
ENSG00000079393.20	DUSP13	-1.36284	0.000141613	0.00077558	0.783783783783784	0.823925863521483	AML-MRC(1)_T	0	0
ENSG00000253868.4	FER1L6-AS2	-1.36309	0.00632472	0.020731	0.27027027027027	0.436394271272115	AML-MRC(1)_T	0	0
ENSG00000204882.4	GPR20	-1.36353	0.00272894	0.010181	0.405405405405405	0.58972198820556	AML-MRC(1)_T	0	0
ENSG00000277918.1	RNVU1-28	-1.36389	0.0532614	0.12056	0.216216216216216	0.373209772535805	AML-MRC(1)_T	0	0
ENSG00000204025.8	TRPC5OS	-1.36427	0.000145455	0.00079399	0.513513513513513	0.763268744734625	AML-MRC(1)_T	0	0
ENSG00000276758.1		-1.36428	8.62817e-05	0.00050166	0.72972972972973	0.818028643639427	AML-MRC(1)_T	0	0
ENSG00000203989.5	RHOXF2B	-1.36476	0.107483	0.21046	0.216216216216216	0.22156697556866	AML-MRC(1)_T	0	1
ENSG00000105388.16	CEACAM5	-1.36508	0.00821418	0.025815	0.243243243243243	0.443976411120472	AML-MRC(1)_T	0	0
ENSG00000206075.14	SERPINB5	-1.36593	0.0950545	0.19097	0.27027027027027	0.251895534962089	AML-MRC(1)_T	0	0
ENSG00000279286.2		-1.36595	0.00262961	0.0098647	0.378378378378378	0.51558550968829	AML-MRC(1)_T	0	0
ENSG00000287301.1		-1.36624	0.029832	0.075246	0.0540540540540541	0.247683235046335	AML-MRC(1)_T	0	0
ENSG00000130368.7	MAS1	-1.36654	3.95987e-06	3.2912e-05	0.972972972972973	0.939342881213142	AML-MRC(1)_T	0	0
ENSG00000257114.3	LINC02450	-1.36767	0.012599	0.037049	0.189189189189189	0.498736310025274	AML-MRC(1)_T	0	0
ENSG00000103569.10	AQP9	-1.36819	3.44991e-06	2.9089e-05	0.972972972972973	0.998315080033698	AML-MRC(1)_T	0	0
ENSG00000169071.15	ROR2	-1.36846	3.32679e-05	0.00021539	0.837837837837838	0.930075821398484	AML-MRC(1)_T	1	0
ENSG00000229268.1	PES1P2	-1.36954	0.00106821	0.0045448	0.297297297297297	0.543386689132266	AML-MRC(1)_T	0	0
ENSG00000286891.1		-1.36962	0.0216802	0.057929	0.216216216216216	0.309182813816344	AML-MRC(1)_T	0	0
ENSG00000213386.3		-1.37012	0.000102088	0.00058145	0.675675675675676	0.787700084245998	AML-MRC(1)_T	0	0
ENSG00000042813.8	ZPBP	-1.37018	0.000463382	0.0021932	0.405405405405405	0.604043807919124	AML-MRC(1)_T	0	0
ENSG00000272839.1		-1.37026	4.06958e-10	8.607e-09	0.837837837837838	0.974726200505476	AML-MRC(1)_T	0	0
ENSG00000126251.6	GPR42	-1.37079	0.00797357	0.025189	0.216216216216216	0.46335299073294	AML-MRC(1)_T	0	0
ENSG00000113327.17	GABRG2	-1.37255	0.0244456	0.063974	0.216216216216216	0.325189553496209	AML-MRC(1)_T	0	0
ENSG00000230813.1		-1.37259	0.00122207	0.0050976	0.27027027027027	0.529064869418703	AML-MRC(1)_T	0	0
ENSG00000186205.13	MTARC1	-1.37305	4.5466e-08	6.2247e-07	0.972972972972973	0.997472620050548	AML-MRC(1)_T	0	0
ENSG00000158186.13	MRAS	-1.37306	3.88598e-08	5.3971e-07	0.972972972972973	0.996630160067397	AML-MRC(1)_T	0	0
ENSG00000286774.1		-1.37342	0.00291707	0.010754	0.216216216216216	0.470092670598147	AML-MRC(1)_T	0	0
ENSG00000287367.1		-1.37383	1.09172e-05	8.1013e-05	0.783783783783784	0.843302443133951	AML-MRC(1)_T	0	0
ENSG00000163935.14	SFMBT1	-1.37395	2.13925e-15	1.2984e-13	1	1	AML-MRC(1)_T	0	0
ENSG00000272398.6	CD24	-1.3743	1.35882e-05	9.8327e-05	1	0.999157540016849	AML-MRC(1)_T	0	0
ENSG00000206249.3		-1.37551	0.000120779	0.00067443	0.648648648648649	0.860994102780118	AML-MRC(1)_T	0	0
ENSG00000249094.2		-1.3773	1.94091e-05	0.00013451	0.432432432432432	0.75737152485257	AML-MRC(1)_T	0	0
ENSG00000229404.6	LINC00858	-1.37737	0.0811796	0.16862	0.216216216216216	0.235888795282224	AML-MRC(1)_T	0	0
ENSG00000172927.8	MYEOV	-1.37774	3.73728e-05	0.00023905	0.756756756756757	0.860994102780118	AML-MRC(1)_T	0	0
ENSG00000202272.1		-1.3778	0.000360507	0.0017563	0.459459459459459	0.689132266217355	AML-MRC(1)_T	0	0
ENSG00000147883.12	CDKN2B	-1.37833	9.20742e-07	9.0225e-06	0.972972972972973	0.985678180286436	AML-MRC(1)_T	0	0
ENSG00000244693.1		-1.37835	0.00147641	0.0060028	0.297297297297297	0.514743049705139	AML-MRC(1)_T	0	0
ENSG00000278921.2	EPB41L4A-DT	-1.37853	0.00558188	0.018638	0.351351351351351	0.499578770008425	AML-MRC(1)_T	0	0
ENSG00000127743.6	IL17B	-1.3787	8.35792e-10	1.6341e-08	0.972972972972973	0.9469250210615	AML-MRC(1)_T	0	0
ENSG00000274376.4	ADAMTS7P1	-1.37929	4.15358e-06	3.429e-05	0.891891891891892	0.930075821398484	AML-MRC(1)_T	0	0
ENSG00000182985.18	CADM1	-1.37931	6.75089e-06	5.2928e-05	1	0.988205560235889	AML-MRC(1)_T	1	0
ENSG00000223872.2		-1.37976	0.00429119	0.014945	0.378378378378378	0.474304970513901	AML-MRC(1)_T	0	0
ENSG00000107295.10	SH3GL2	-1.38007	0.00218241	0.0083982	0.405405405405405	0.563605728727885	AML-MRC(1)_T	0	0
ENSG00000158296.14	SLC13A3	-1.38046	2.01664e-07	2.358e-06	0.945945945945946	0.962089300758214	AML-MRC(1)_T	0	0
ENSG00000176826.15	FKBP9P1	-1.38087	2.75568e-07	3.1154e-06	0.72972972972973	0.940185341196293	AML-MRC(1)_T	0	0
ENSG00000262332.1		-1.3817	1.16784e-05	8.6166e-05	0.405405405405405	0.767481044650379	AML-MRC(1)_T	0	0
ENSG00000170819.5	BFSP2	-1.3819	1.35097e-05	9.7896e-05	0.567567567567568	0.796967144060657	AML-MRC(1)_T	0	0
ENSG00000278084.1		-1.38412	4.19922e-05	0.00026474	0.432432432432432	0.725358045492839	AML-MRC(1)_T	0	0
ENSG00000159200.18	RCAN1	-1.38416	4.97397e-17	4.1533e-15	1	0.999157540016849	AML-MRC(1)_T	0	1
ENSG00000151005.5	TKTL2	-1.38473	4.09043e-05	0.00025875	0.648648648648649	0.801179443976411	AML-MRC(1)_T	0	0
ENSG00000242731.3	FAM86LP	-1.38479	0.00180472	0.0071369	0.243243243243243	0.480202190395956	AML-MRC(1)_T	0	0
ENSG00000284695.1		-1.38548	0.00156704	0.0063228	0.405405405405405	0.58972198820556	AML-MRC(1)_T	0	0
ENSG00000276070.5	CCL4L2	-1.38552	3.38432e-05	0.00021877	1	0.982308340353833	AML-MRC(1)_T	0	0
ENSG00000286614.1		-1.38661	0.0269522	0.069262	0.189189189189189	0.384161752316765	AML-MRC(1)_T	0	0
ENSG00000280276.1		-1.38662	0.0135332	0.039359	0.0810810810810811	0.310025273799495	AML-MRC(1)_T	0	0
ENSG00000224426.1	SLC31A1P1	-1.3867	0.000529815	0.0024691	0.216216216216216	0.588879528222409	AML-MRC(1)_T	0	0
ENSG00000177663.14	IL17RA	-1.38694	8.37398e-20	1.2102e-17	1	1	AML-MRC(1)_T	1	0
ENSG00000285549.1		-1.38707	0.0209295	0.05631	0.162162162162162	0.308340353833193	AML-MRC(1)_T	0	0
ENSG00000251870.1	RNU2-69P	-1.38812	0.00597179	0.01975	0.0810810810810811	0.355518112889638	AML-MRC(1)_T	0	0
ENSG00000287161.1		-1.38812	0.0158169	0.044722	0.162162162162162	0.310867733782645	AML-MRC(1)_T	0	0
ENSG00000170442.12	KRT86	-1.38842	0.000204032	0.0010709	0.648648648648649	0.755686604886268	AML-MRC(1)_T	0	0
ENSG00000220891.1		-1.38852	0.0104032	0.031497	0.135135135135135	0.325189553496209	AML-MRC(1)_T	0	0
ENSG00000286797.1		-1.38866	0.0178268	0.049372	0.486486486486487	0.56866048862679	AML-MRC(1)_T	0	0
ENSG00000122548.5	KIAA0087	-1.3889	0.00242146	0.0091814	0.756756756756757	0.739679865206403	AML-MRC(1)_T	0	0
ENSG00000170006.12	TMEM154	-1.38908	2.38622e-19	3.1511e-17	1	1	AML-MRC(1)_T	0	0
ENSG00000136869.16	TLR4	-1.38927	1.56789e-10	3.6023e-09	1	1	AML-MRC(1)_T	1	1
ENSG00000118113.12	MMP8	-1.39074	0.000375149	0.0018217	1	0.985678180286436	AML-MRC(1)_T	0	0
ENSG00000213822.6	CEACAM18	-1.39076	0.00448536	0.015515	0.216216216216216	0.433866891322662	AML-MRC(1)_T	0	0
ENSG00000188039.16	NWD1	-1.39088	0.000167028	0.0008978	0.675675675675676	0.809604043807919	AML-MRC(1)_T	0	0
ENSG00000243383.3	RN7SL89P	-1.39166	0.031978	0.079638	0.27027027027027	0.371524852569503	AML-MRC(1)_T	0	0
ENSG00000105419.18	MEIS3	-1.39294	1.6696e-05	0.00011778	0.675675675675676	0.890480202190396	AML-MRC(1)_T	0	1
ENSG00000186583.12	SPATC1	-1.39359	1.1966e-08	1.8345e-07	1	0.986520640269587	AML-MRC(1)_T	0	0
ENSG00000286201.1		-1.39367	0.0185866	0.05107	0.135135135135135	0.323504633529907	AML-MRC(1)_T	0	0
ENSG00000141506.14	PIK3R5	-1.3949	2.37425e-24	7.6074e-22	1	1	AML-MRC(1)_T	0	0
ENSG00000256748.1		-1.39518	0.00750665	0.023943	0.162162162162162	0.358887952822241	AML-MRC(1)_T	0	0
ENSG00000053108.17	FSTL4	-1.39611	9.6848e-05	0.00055505	0.648648648648649	0.8424599831508	AML-MRC(1)_T	0	0
ENSG00000273720.1		-1.39633	0.00136985	0.0056249	0.351351351351351	0.590564448188711	AML-MRC(1)_T	0	0
ENSG00000178556.8	CKS1BP6	-1.39634	0.000554643	0.0025672	0.243243243243243	0.593934288121314	AML-MRC(1)_T	0	0
ENSG00000279581.1		-1.39675	0.00522848	0.017626	0.135135135135135	0.385846672283067	AML-MRC(1)_T	0	0
ENSG00000237423.3	LINC01522	-1.39775	0.00809772	0.025501	0.135135135135135	0.319292333614153	AML-MRC(1)_T	0	0
ENSG00000196209.13	SIRPB2	-1.39778	3.28166e-12	1.0564e-10	1	1	AML-MRC(1)_T	0	0
ENSG00000259725.1		-1.39834	0.00842833	0.026374	0.324324324324324	0.395956192080876	AML-MRC(1)_T	0	0
ENSG00000137757.11	CASP5	-1.39874	2.7451e-06	2.3787e-05	0.864864864864865	0.951137320977254	AML-MRC(1)_T	0	0
ENSG00000132204.14	LINC00470	-1.39923	0.0234234	0.061737	0.432432432432432	0.481044650379107	AML-MRC(1)_T	0	0
ENSG00000170128.5	GPR25	-1.39925	0.000722573	0.003226	0.648648648648649	0.794439764111205	AML-MRC(1)_T	0	0
ENSG00000246016.2	LINC01513	-1.39995	3.05333e-06	2.6145e-05	0.621621621621622	0.814658803706824	AML-MRC(1)_T	0	0
ENSG00000169248.13	CXCL11	-1.40097	0.000669468	0.0030209	0.837837837837838	0.780960404380792	AML-MRC(1)_T	0	0
ENSG00000198283.2	OR5B21	-1.40164	0.000864198	0.0037739	0.351351351351351	0.584667228306655	AML-MRC(1)_T	0	0
ENSG00000254338.1	MAFA-AS1	-1.40166	0.00341366	0.012287	0.243243243243243	0.520640269587195	AML-MRC(1)_T	0	0
ENSG00000187730.9	GABRD	-1.40256	2.98898e-05	0.00019582	0.675675675675676	0.88458298230834	AML-MRC(1)_T	0	0
ENSG00000243664.1	RPS29P12	-1.40256	0.00332485	0.01202	0.162162162162162	0.413647851727043	AML-MRC(1)_T	0	0
ENSG00000109436.8	TBC1D9	-1.40265	3.7419e-10	7.956e-09	1	1	AML-MRC(1)_T	0	0
ENSG00000198216.12	CACNA1E	-1.40293	5.66177e-05	0.0003444	0.810810810810811	0.880370682392586	AML-MRC(1)_T	0	0
ENSG00000131142.13	CCL25	-1.40363	3.96882e-06	3.2974e-05	0.756756756756757	0.897219882055602	AML-MRC(1)_T	0	0
ENSG00000197353.4	LYPD2	-1.4038	0.0011612	0.0048806	0.675675675675676	0.716933445661331	AML-MRC(1)_T	0	0
ENSG00000100368.14	CSF2RB	-1.40454	1.90791e-17	1.7761e-15	1	1	AML-MRC(1)_T	1	0
ENSG00000238063.3	LINC01685	-1.40493	0.000371063	0.0018033	0.378378378378378	0.650379106992418	AML-MRC(1)_T	0	0
ENSG00000239649.3	MYADML	-1.40506	0.00432624	0.015048	0.189189189189189	0.44229149115417	AML-MRC(1)_T	0	0
ENSG00000236592.5	S100A11P2	-1.40587	0.000278634	0.0014041	0.432432432432432	0.666385846672283	AML-MRC(1)_T	0	0
ENSG00000284505.1	LYNX1-SLURP2	-1.40719	0.00372849	0.01325	0.162162162162162	0.419545071609099	AML-MRC(1)_T	0	0
ENSG00000050628.20	PTGER3	-1.40724	0.000242087	0.0012421	0.945945945945946	0.954507160909857	AML-MRC(1)_T	1	0
ENSG00000255775.1		-1.40757	0.000116687	0.00065397	0.513513513513513	0.712721145745577	AML-MRC(1)_T	0	0
ENSG00000169122.11	FAM110B	-1.40765	4.0301e-06	3.3416e-05	0.972972972972973	0.96798652064027	AML-MRC(1)_T	0	0
ENSG00000228203.7	GRASLND	-1.40801	3.82651e-07	4.1567e-06	1	0.987363100252738	AML-MRC(1)_T	0	0
ENSG00000224854.3	CDKN2A-DT	-1.40851	0.00512068	0.017317	0.135135135135135	0.364785172704297	AML-MRC(1)_T	0	0
ENSG00000267366.1		-1.40901	1.43849e-14	7.3677e-13	1	0.993260320134794	AML-MRC(1)_T	0	0
ENSG00000150048.10	CLEC1A	-1.4106	2.2641e-07	2.6169e-06	0.837837837837838	0.910699241786015	AML-MRC(1)_T	1	0
ENSG00000275620.1		-1.41122	0.0267949	0.068914	0.216216216216216	0.363100252737995	AML-MRC(1)_T	0	0
ENSG00000189253.7	TRIM64B	-1.4114	0.119411	0.22847	0.0540540540540541	0.206402695871946	AML-MRC(1)_T	0	0
ENSG00000112981.5	NME5	-1.41151	0.000645355	0.0029255	0.486486486486487	0.639427127211457	AML-MRC(1)_T	0	0
ENSG00000058335.16	RASGRF1	-1.41154	3.28585e-09	5.6589e-08	1	0.992417860151643	AML-MRC(1)_T	0	0
ENSG00000137285.10	TUBB2B	-1.41167	6.39739e-05	0.00038414	0.72972972972973	0.827295703454086	AML-MRC(1)_T	0	0
ENSG00000030582.18	GRN	-1.41176	3.78419e-17	3.2722e-15	1	1	AML-MRC(1)_T	1	0
ENSG00000165349.12	SLC7A3	-1.41218	0.00797988	0.025201	0.432432432432432	0.50547598989048	AML-MRC(1)_T	0	0
ENSG00000235323.2	COTL1P2	-1.41354	0.00745608	0.023803	0.0810810810810811	0.322662173546757	AML-MRC(1)_T	0	0
ENSG00000146215.14	CRIP3	-1.41357	6.83425e-09	1.1065e-07	0.918918918918919	0.971356360572873	AML-MRC(1)_T	0	0
ENSG00000225774.2	SIRPAP1	-1.41371	1.40446e-07	1.7099e-06	0.837837837837838	0.937657961246841	AML-MRC(1)_T	0	0
ENSG00000226539.1	MLXP1	-1.41477	0.000147165	0.00080205	0.432432432432432	0.635214827295703	AML-MRC(1)_T	0	0
ENSG00000275229.1	RNU1-68P	-1.41494	0.0399341	0.095587	0.0810810810810811	0.226621735467565	AML-MRC(1)_T	0	0
ENSG00000137331.12	IER3	-1.41525	5.30046e-08	7.134e-07	1	0.997472620050548	AML-MRC(1)_T	0	0
ENSG00000141314.13	RHBDL3	-1.41528	7.92523e-06	6.1114e-05	0.972972972972973	0.983993260320135	AML-MRC(1)_T	0	0
ENSG00000254544.1	PCNAP4	-1.41568	0.0195407	0.05321	0.0540540540540541	0.270429654591407	AML-MRC(1)_T	0	0
ENSG00000288087.1		-1.41737	0.0542189	0.12234	0.135135135135135	0.235046335299073	AML-MRC(1)_T	0	0
ENSG00000173262.12	SLC2A14	-1.41801	2.86979e-07	3.2277e-06	0.918918918918919	0.998315080033698	AML-MRC(1)_T	0	0
ENSG00000197632.9	SERPINB2	-1.41808	0.000106535	0.00060404	0.864864864864865	0.995787700084246	AML-MRC(1)_T	1	0
ENSG00000153823.19	PID1	-1.41907	2.49613e-05	0.00016698	0.945945945945946	0.966301600673968	AML-MRC(1)_T	0	0
ENSG00000135218.19	CD36	-1.41923	7.16408e-08	9.347e-07	1	1	AML-MRC(1)_T	1	1
ENSG00000120094.9	HOXB1	-1.41938	0.00287085	0.010613	0.405405405405405	0.502948609941028	AML-MRC(1)_T	0	1
ENSG00000242197.2		-1.41947	0.00447611	0.015486	0.216216216216216	0.426284751474305	AML-MRC(1)_T	0	0
ENSG00000287719.1		-1.42001	0.0465551	0.10826	0.27027027027027	0.309182813816344	AML-MRC(1)_T	0	0
ENSG00000070019.5	GUCY2C	-1.42081	7.13835e-06	5.568e-05	0.594594594594595	0.794439764111205	AML-MRC(1)_T	0	0
ENSG00000198597.9	ZNF536	-1.42102	0.00315027	0.011484	0.513513513513513	0.628475147430497	AML-MRC(1)_T	0	1
ENSG00000274008.1		-1.42106	3.82423e-11	1.0049e-09	1	0.997472620050548	AML-MRC(1)_T	0	0
ENSG00000038945.15	MSR1	-1.42116	1.70696e-05	0.00012011	1	0.982308340353833	AML-MRC(1)_T	1	0
ENSG00000145864.14	GABRB2	-1.42227	0.0149016	0.042609	0.432432432432432	0.51558550968829	AML-MRC(1)_T	0	0
ENSG00000170412.18	GPRC5C	-1.4223	6.44816e-11	1.6182e-09	1	1	AML-MRC(1)_T	0	0
ENSG00000261333.2	CD24P2	-1.4231	0.0373285	0.090387	0.108108108108108	0.276326874473462	AML-MRC(1)_T	0	0
ENSG00000169252.6	ADRB2	-1.42318	3.19788e-15	1.8538e-13	1	1	AML-MRC(1)_T	1	0
ENSG00000160862.13	AZGP1	-1.4233	0.0126653	0.037209	0.297297297297297	0.424599831508003	AML-MRC(1)_T	0	0
ENSG00000283141.1	LINC02666	-1.42344	8.09108e-07	8.0721e-06	0.783783783783784	0.891322662173547	AML-MRC(1)_T	0	0
ENSG00000259721.1	GREM1-AS1	-1.42379	0.0656236	0.14268	0.0810810810810811	0.214827295703454	AML-MRC(1)_T	0	0
ENSG00000265291.1	MIR4710	-1.42404	0.00405026	0.01422	0.108108108108108	0.34709351305813	AML-MRC(1)_T	0	0
ENSG00000244130.1	UBE2Q2P9	-1.42483	0.00319904	0.011627	0.108108108108108	0.390058972198821	AML-MRC(1)_T	0	0
ENSG00000168306.13	ACOX2	-1.42571	8.02907e-07	8.018e-06	0.864864864864865	0.973883740522325	AML-MRC(1)_T	0	0
ENSG00000212204.1	RNA5SP91	-1.42606	0.0557042	0.12495	0.108108108108108	0.226621735467565	AML-MRC(1)_T	0	0
ENSG00000253298.2	LINC01845	-1.42619	0.000430287	0.0020565	0.405405405405405	0.638584667228307	AML-MRC(1)_T	0	0
ENSG00000263639.7	MSMB	-1.42721	5.48033e-05	0.00033479	0.594594594594595	0.725358045492839	AML-MRC(1)_T	0	0
ENSG00000004799.8	PDK4	-1.42731	1.53994e-05	0.00010964	0.945945945945946	0.987363100252738	AML-MRC(1)_T	0	0
ENSG00000241172.3	RN7SL70P	-1.42755	0.00126983	0.0052702	0.351351351351351	0.525695029486099	AML-MRC(1)_T	0	0
ENSG00000132518.7	GUCY2D	-1.42761	1.02609e-06	9.9277e-06	0.918918918918919	0.965459140690817	AML-MRC(1)_T	0	0
ENSG00000271503.6	CCL5	-1.42764	1.25603e-11	3.6178e-10	1	1	AML-MRC(1)_T	0	0
ENSG00000250474.2	WBP1LP2	-1.42781	5.63175e-09	9.2519e-08	0.783783783783784	0.910699241786015	AML-MRC(1)_T	0	0
ENSG00000267258.1	PPIAP58	-1.42784	0.000890465	0.0038735	0.351351351351351	0.53664700926706	AML-MRC(1)_T	0	0
ENSG00000163191.6	S100A11	-1.4285	2.14198e-14	1.0603e-12	1	1	AML-MRC(1)_T	0	0
ENSG00000006788.14	MYH13	-1.42866	0.0122496	0.036183	0.378378378378378	0.413647851727043	AML-MRC(1)_T	0	0
ENSG00000242104.5	LRRC78P	-1.42877	0.0102849	0.031196	0.0540540540540541	0.298230834035383	AML-MRC(1)_T	0	0
ENSG00000168490.14	PHYHIP	-1.42883	1.05776e-05	7.8847e-05	0.810810810810811	0.843302443133951	AML-MRC(1)_T	0	0
ENSG00000135678.12	CPM	-1.42897	6.50557e-09	1.057e-07	1	1	AML-MRC(1)_T	1	0
ENSG00000224205.2	GSTT3P	-1.42912	0.00494327	0.016818	0.108108108108108	0.327716933445661	AML-MRC(1)_T	0	0
ENSG00000159495.8	TGM7	-1.42945	0.0113477	0.0339	0.162162162162162	0.33698399326032	AML-MRC(1)_T	0	0
ENSG00000234199.3	LINC01191	-1.42964	2.32956e-09	4.1396e-08	0.891891891891892	0.9469250210615	AML-MRC(1)_T	0	0
ENSG00000255129.6	TTC12-DT	-1.4299	0.000694828	0.0031186	0.216216216216216	0.548441449031171	AML-MRC(1)_T	0	0
ENSG00000144488.15	ESPNL	-1.43029	1.03311e-06	9.9887e-06	0.891891891891892	0.953664700926706	AML-MRC(1)_T	0	0
ENSG00000233372.1		-1.43083	0.00677352	0.021929	0.135135135135135	0.336141533277169	AML-MRC(1)_T	0	0
ENSG00000231691.2		-1.43104	0.0139751	0.040411	0.0810810810810811	0.294018534119629	AML-MRC(1)_T	0	0
ENSG00000268581.1	SIGLEC18P	-1.43109	1.10624e-06	1.0621e-05	0.648648648648649	0.813816343723673	AML-MRC(1)_T	0	0
ENSG00000126759.14	CFP	-1.43328	8.3648e-19	1.0051e-16	1	1	AML-MRC(1)_T	0	0
ENSG00000261241.7	LINC02128	-1.4337	0.00857196	0.026748	0.189189189189189	0.356360572872789	AML-MRC(1)_T	0	0
ENSG00000228495.2	LINC01013	-1.4344	0.000775862	0.0034342	0.675675675675676	0.700084245998315	AML-MRC(1)_T	0	0
ENSG00000229646.2		-1.43447	2.82795e-06	2.4418e-05	0.675675675675676	0.889637742207245	AML-MRC(1)_T	0	0
ENSG00000287134.1		-1.43469	0.00107696	0.0045768	0.486486486486487	0.619208087615838	AML-MRC(1)_T	0	0
ENSG00000230649.3		-1.43545	2.81383e-06	2.4306e-05	0.702702702702703	0.834035383319292	AML-MRC(1)_T	0	0
ENSG00000116218.13	NPHS2	-1.43556	0.0722899	0.15366	0.0810810810810811	0.201347935973041	AML-MRC(1)_T	0	0
ENSG00000233951.3	RCC2P3	-1.43585	0.00964786	0.029572	0.135135135135135	0.323504633529907	AML-MRC(1)_T	0	0
ENSG00000109819.9	PPARGC1A	-1.43589	0.000354154	0.0017301	0.837837837837838	0.828980623420388	AML-MRC(1)_T	0	1
ENSG00000135838.13	NPL	-1.43706	1.30794e-11	3.7439e-10	1	1	AML-MRC(1)_T	0	0
ENSG00000160339.16	FCN2	-1.43715	1.59635e-05	0.00011323	0.675675675675676	0.823925863521483	AML-MRC(1)_T	0	0
ENSG00000287726.1		-1.43739	0.00967093	0.029634	0.162162162162162	0.388374052232519	AML-MRC(1)_T	0	0
ENSG00000135119.15	RNFT2	-1.43754	9.43806e-09	1.4855e-07	1	0.998315080033698	AML-MRC(1)_T	0	0
ENSG00000115648.14	MLPH	-1.43773	0.00479305	0.016401	0.540540540540541	0.567818028643639	AML-MRC(1)_T	0	0
ENSG00000271654.1		-1.43803	0.0159261	0.04497	0.027027027027027	0.264532434709351	AML-MRC(1)_T	0	0
ENSG00000101180.16	HRH3	-1.43881	0.000160976	0.00086964	0.540540540540541	0.712721145745577	AML-MRC(1)_T	0	0
ENSG00000236975.2	LINC02814	-1.43952	0.00333806	0.012058	0.189189189189189	0.377422072451559	AML-MRC(1)_T	0	0
ENSG00000102271.14	KLHL4	-1.43959	0.00538257	0.018067	0.702702702702703	0.606571187868576	AML-MRC(1)_T	0	0
ENSG00000260815.3	PPIAP47	-1.44024	0.00032772	0.001617	0.297297297297297	0.591406908171862	AML-MRC(1)_T	0	0
ENSG00000165215.6	CLDN3	-1.44036	0.000601285	0.0027501	0.432432432432432	0.662173546756529	AML-MRC(1)_T	0	0
ENSG00000278982.1		-1.44084	7.02273e-06	5.4851e-05	0.783783783783784	0.896377422072452	AML-MRC(1)_T	0	0
ENSG00000182968.5	SOX1	-1.44151	0.0325343	0.080756	0.216216216216216	0.289806234203875	AML-MRC(1)_T	0	1
ENSG00000261095.1		-1.44156	0.0234747	0.061837	0.216216216216216	0.309182813816344	AML-MRC(1)_T	0	0
ENSG00000173610.12	UGT2A1	-1.44275	0.101273	0.20104	0.243243243243243	0.217354675652906	AML-MRC(1)_T	0	0
ENSG00000185897.7	FFAR3	-1.44283	2.87012e-05	0.00018893	0.72972972972973	0.846672283066554	AML-MRC(1)_T	0	0
ENSG00000134222.16	PSRC1	-1.44346	1.34762e-13	5.7969e-12	1	0.997472620050548	AML-MRC(1)_T	0	0
ENSG00000123384.14	LRP1	-1.44415	6.59956e-08	8.69e-07	1	1	AML-MRC(1)_T	1	0
ENSG00000106302.10	HYAL4	-1.4443	0.0939273	0.18922	0.243243243243243	0.211457455770851	AML-MRC(1)_T	0	0
ENSG00000281106.4	TMEM272	-1.44459	7.58995e-07	7.62e-06	0.945945945945946	0.951137320977254	AML-MRC(1)_T	0	0
ENSG00000113494.17	PRLR	-1.44517	5.62832e-05	0.00034251	0.783783783783784	0.955349620893008	AML-MRC(1)_T	0	0
ENSG00000179869.15	ABCA13	-1.44544	3.84568e-06	3.2047e-05	1	0.997472620050548	AML-MRC(1)_T	0	0
ENSG00000113492.14	AGXT2	-1.44613	0.00673444	0.021825	0.162162162162162	0.430497051390059	AML-MRC(1)_T	0	0
ENSG00000125148.7	MT2A	-1.44622	7.08862e-10	1.412e-08	1	1	AML-MRC(1)_T	0	0
ENSG00000121297.8	TSHZ3	-1.44656	4.74439e-08	6.4613e-07	1	0.994945240101095	AML-MRC(1)_T	0	1
ENSG00000285012.1		-1.4468	0.00238654	0.0090664	0.108108108108108	0.373209772535805	AML-MRC(1)_T	0	0
ENSG00000108798.9	ABI3	-1.44718	2.47181e-13	1.0036e-11	1	0.999157540016849	AML-MRC(1)_T	0	0
ENSG00000228509.6		-1.44723	1.1287e-08	1.7447e-07	1	0.999157540016849	AML-MRC(1)_T	0	0
ENSG00000149557.14	FEZ1	-1.44731	3.92931e-09	6.6398e-08	1	0.998315080033698	AML-MRC(1)_T	0	0
ENSG00000286534.1		-1.44753	0.000996607	0.0042771	0.459459459459459	0.719460825610784	AML-MRC(1)_T	0	0
ENSG00000172320.3	OR5A1	-1.44839	0.0251536	0.065491	0.162162162162162	0.28475147430497	AML-MRC(1)_T	0	0
ENSG00000242258.1	LINC00996	-1.44851	1.5487e-09	2.8783e-08	0.972972972972973	0.993260320134794	AML-MRC(1)_T	0	0
ENSG00000250645.1		-1.44872	0.108999	0.21278	0.189189189189189	0.224936815501264	AML-MRC(1)_T	0	0
ENSG00000150337.13	FCGR1A	-1.44948	9.84269e-13	3.5438e-11	1	0.999157540016849	AML-MRC(1)_T	1	0
ENSG00000011422.12	PLAUR	-1.44998	2.49223e-12	8.1753e-11	1	1	AML-MRC(1)_T	1	0
ENSG00000276231.5	PIK3R6	-1.45023	3.64117e-25	1.3807e-22	1	1	AML-MRC(1)_T	0	0
ENSG00000218713.1		-1.45044	1.27609e-06	1.2039e-05	0.594594594594595	0.861836562763269	AML-MRC(1)_T	0	0
ENSG00000235637.1		-1.45083	0.0246772	0.064486	0.0810810810810811	0.2636899747262	AML-MRC(1)_T	0	0
ENSG00000278044.1	FAM247B	-1.45145	0.0212033	0.056913	0.108108108108108	0.289806234203875	AML-MRC(1)_T	0	0
ENSG00000282996.1	MPP7-DT	-1.45194	6.13934e-06	4.8622e-05	0.621621621621622	0.759898904802022	AML-MRC(1)_T	0	0
ENSG00000006747.15	SCIN	-1.45391	0.000724435	0.0032339	0.864864864864865	0.856781802864364	AML-MRC(1)_T	0	0
ENSG00000251093.1		-1.45398	0.00491861	0.016751	0.162162162162162	0.363100252737995	AML-MRC(1)_T	0	0
ENSG00000255479.1		-1.45408	0.000776003	0.0034345	0.108108108108108	0.539174389216512	AML-MRC(1)_T	0	0
ENSG00000250366.3	TUNAR	-1.45464	0.00654736	0.021312	0.27027027027027	0.406908171861837	AML-MRC(1)_T	0	0
ENSG00000258083.2	OR9A4	-1.45492	0.000188377	0.00099887	0.621621621621622	0.752316764953665	AML-MRC(1)_T	0	0
ENSG00000229109.2	FRMD3-AS1	-1.45618	7.31696e-07	7.3836e-06	0.621621621621622	0.854254422914911	AML-MRC(1)_T	0	0
ENSG00000262358.1		-1.45676	0.000179957	0.00095928	0.459459459459459	0.647851727042965	AML-MRC(1)_T	0	0
ENSG00000217648.1	PARLP2	-1.4568	2.55143e-13	1.0329e-11	1	0.979780960404381	AML-MRC(1)_T	0	0
ENSG00000136694.9	IL36A	-1.45726	0.00103483	0.0044214	0.405405405405405	0.531592249368155	AML-MRC(1)_T	0	0
ENSG00000273866.1		-1.45871	0.00199913	0.0077982	0.324324324324324	0.478517270429655	AML-MRC(1)_T	0	0
ENSG00000135333.14	EPHA7	-1.45974	0.0675491	0.14599	0.243243243243243	0.257792754844145	AML-MRC(1)_T	0	0
ENSG00000281591.1	DBET	-1.46036	0.225705	0.36966	0.216216216216216	0.23167649536647	AML-MRC(1)_T	0	0
ENSG00000162399.9	BSND	-1.46041	0.000267234	0.0013545	0.459459459459459	0.674810446503791	AML-MRC(1)_T	0	0
ENSG00000225639.1	PGAM1P2	-1.46054	0.000292241	0.001462	0.297297297297297	0.569502948609941	AML-MRC(1)_T	0	0
ENSG00000222755.1	RN7SKP206	-1.46075	0.00449822	0.015553	0.216216216216216	0.454085930918281	AML-MRC(1)_T	0	0
ENSG00000265743.1	LINC02978	-1.46147	2.53611e-10	5.5817e-09	0.945945945945946	0.962931760741365	AML-MRC(1)_T	0	0
ENSG00000124159.15	MATN4	-1.46151	2.38042e-05	0.0001603	0.783783783783784	0.862679022746419	AML-MRC(1)_T	0	0
ENSG00000085514.16	PILRA	-1.46305	3.7524e-17	3.2515e-15	1	1	AML-MRC(1)_T	1	0
ENSG00000164850.15	GPER1	-1.46306	3.18739e-07	3.5368e-06	1	0.988205560235889	AML-MRC(1)_T	0	1
ENSG00000163145.13	C1QTNF7	-1.46343	1.58823e-05	0.00011278	0.567567567567568	0.81044650379107	AML-MRC(1)_T	0	0
ENSG00000168329.14	CX3CR1	-1.46427	7.83246e-07	7.8311e-06	1	0.996630160067397	AML-MRC(1)_T	0	0
ENSG00000133048.13	CHI3L1	-1.46433	1.76365e-05	0.00012349	0.972972972972973	0.992417860151643	AML-MRC(1)_T	0	0
ENSG00000242611.2		-1.4644	0.00237678	0.0090368	0.216216216216216	0.496208930075821	AML-MRC(1)_T	0	0
ENSG00000234736.6	FAM170B-AS1	-1.46529	0.00330253	0.011952	0.135135135135135	0.401853411962932	AML-MRC(1)_T	0	0
ENSG00000244482.10	LILRA6	-1.46537	3.74731e-10	7.9634e-09	1	1	AML-MRC(1)_T	0	0
ENSG00000280444.1		-1.46604	0.00114027	0.0048112	0.243243243243243	0.489469250210615	AML-MRC(1)_T	0	0
ENSG00000243193.4	PRKAR2B-AS1	-1.46624	2.69619e-07	3.0591e-06	0.810810810810811	0.925021061499579	AML-MRC(1)_T	0	0
ENSG00000268686.2		-1.46643	2.54225e-05	0.00016967	0.72972972972973	0.786857624262848	AML-MRC(1)_T	0	0
ENSG00000225932.3		-1.46644	3.67375e-05	0.00023542	0.513513513513513	0.689132266217355	AML-MRC(1)_T	0	0
ENSG00000130167.14	TSPAN16	-1.46675	4.31535e-13	1.6764e-11	0.972972972972973	0.996630160067397	AML-MRC(1)_T	0	0
ENSG00000197421.10	GGT3P	-1.46712	0.00130039	0.0053814	0.216216216216216	0.503791069924179	AML-MRC(1)_T	1	0
ENSG00000283445.1		-1.46714	0.000365644	0.0017797	0.675675675675676	0.811288963774221	AML-MRC(1)_T	0	0
ENSG00000123610.5	TNFAIP6	-1.46897	3.68506e-07	4.0242e-06	0.891891891891892	0.984835720303286	AML-MRC(1)_T	0	0
ENSG00000255422.3		-1.46907	2.91804e-05	0.00019163	0.675675675675676	0.818028643639427	AML-MRC(1)_T	0	0
ENSG00000280159.1		-1.46924	5.25958e-10	1.0832e-08	0.702702702702703	0.943555181128896	AML-MRC(1)_T	0	0
ENSG00000138039.15	LHCGR	-1.46965	0.0115791	0.034484	0.189189189189189	0.334456613310868	AML-MRC(1)_T	0	0
ENSG00000181631.7	P2RY13	-1.46976	7.65798e-10	1.5145e-08	1	1	AML-MRC(1)_T	0	0
ENSG00000259476.1		-1.47044	8.53615e-05	0.0004968	0.432432432432432	0.69502948609941	AML-MRC(1)_T	0	0
ENSG00000172346.15	CSDC2	-1.4706	0.0011196	0.0047356	0.567567567567568	0.678180286436394	AML-MRC(1)_T	0	1
ENSG00000227295.2	ELL2P1	-1.4714	7.79157e-08	1.0096e-06	0.810810810810811	0.949452401010952	AML-MRC(1)_T	0	0
ENSG00000168843.14	FSTL5	-1.47196	0.0376494	0.091036	0.243243243243243	0.324347093513058	AML-MRC(1)_T	0	0
ENSG00000228983.9	SLC47A1P1	-1.47272	0.000574603	0.0026457	0.297297297297297	0.632687447346251	AML-MRC(1)_T	0	0
ENSG00000237470.3	DCLRE1CP1	-1.47285	2.96849e-05	0.00019457	0.567567567567568	0.812973883740522	AML-MRC(1)_T	0	0
ENSG00000004776.13	HSPB6	-1.47455	2.26211e-05	0.00015333	0.756756756756757	0.835720303285594	AML-MRC(1)_T	0	0
ENSG00000104938.18	CLEC4M	-1.47456	0.000220906	0.0011491	0.459459459459459	0.761583824768324	AML-MRC(1)_T	0	0
ENSG00000113645.15	WWC1	-1.47497	1.00898e-06	9.7691e-06	0.918918918918919	0.956192080876158	AML-MRC(1)_T	0	0
ENSG00000120306.11	CYSTM1	-1.47499	1.30399e-14	6.7372e-13	1	1	AML-MRC(1)_T	0	0
ENSG00000250258.1		-1.47554	0.0121093	0.035838	0.162162162162162	0.30497051390059	AML-MRC(1)_T	0	0
ENSG00000042493.16	CAPG	-1.47573	1.02785e-21	2.1566e-19	1	1	AML-MRC(1)_T	0	0
ENSG00000234460.2		-1.47614	0.0193468	0.052818	0.162162162162162	0.390058972198821	AML-MRC(1)_T	0	0
ENSG00000244514.3	RN7SL125P	-1.4762	0.0511765	0.11681	0.189189189189189	0.26284751474305	AML-MRC(1)_T	0	0
ENSG00000176716.5	OR10AB1P	-1.4768	0.0158216	0.044727	0.108108108108108	0.280539174389216	AML-MRC(1)_T	0	0
ENSG00000189431.8	RASSF10	-1.47775	0.0141246	0.040761	0.189189189189189	0.414490311710194	AML-MRC(1)_T	0	0
ENSG00000285773.1		-1.47921	0.000364021	0.0017724	0.216216216216216	0.500421229991575	AML-MRC(1)_T	0	0
ENSG00000239467.6		-1.48059	0.000463147	0.0021926	0.432432432432432	0.636899747262005	AML-MRC(1)_T	0	0
ENSG00000258872.2	FDPSP3	-1.48107	3.71738e-07	4.0562e-06	0.891891891891892	0.932603201347936	AML-MRC(1)_T	0	0
ENSG00000286419.1		-1.48265	5.83492e-07	6.0339e-06	0.837837837837838	0.950294860994103	AML-MRC(1)_T	0	0
ENSG00000077522.14	ACTN2	-1.48278	2.82538e-05	0.00018649	0.72972972972973	0.83150800336984	AML-MRC(1)_T	0	0
ENSG00000228437.5	LINC02474	-1.48294	0.00537587	0.018048	0.0540540540540541	0.340353833192923	AML-MRC(1)_T	0	0
ENSG00000109667.12	SLC2A9	-1.48342	1.89768e-20	3.1003e-18	1	0.999157540016849	AML-MRC(1)_T	1	0
ENSG00000268758.7	ADGRE4P	-1.4835	6.35764e-08	8.417e-07	1	0.997472620050548	AML-MRC(1)_T	0	0
ENSG00000254864.1		-1.48409	0.0152366	0.043373	0.135135135135135	0.336141533277169	AML-MRC(1)_T	0	0
ENSG00000226281.4		-1.48444	2.17132e-12	7.267e-11	1	0.992417860151643	AML-MRC(1)_T	0	0
ENSG00000254102.2	BHLHE22-AS1	-1.48467	0.0172809	0.048089	0.297297297297297	0.364785172704297	AML-MRC(1)_T	0	0
ENSG00000225434.3	LINC01504	-1.4848	1.81944e-18	2.0604e-16	1	0.999157540016849	AML-MRC(1)_T	0	0
ENSG00000252019.1	RNU6ATAC9P	-1.48547	5.05656e-06	4.0901e-05	0.810810810810811	0.866891322662174	AML-MRC(1)_T	0	0
ENSG00000278214.1	LINC02139	-1.48603	0.0011511	0.0048465	0.297297297297297	0.521482729570345	AML-MRC(1)_T	0	0
ENSG00000243179.1		-1.48629	3.37627e-07	3.7204e-06	0.675675675675676	0.860994102780118	AML-MRC(1)_T	0	0
ENSG00000223617.2	LINC00370	-1.48666	0.00310651	0.011347	0.108108108108108	0.349620893007582	AML-MRC(1)_T	0	0
ENSG00000223342.2		-1.48678	0.00107969	0.0045861	0.297297297297297	0.586352148272957	AML-MRC(1)_T	0	0
ENSG00000258685.2	AKR1B1P5	-1.48685	0.0149598	0.042741	0.0540540540540541	0.26284751474305	AML-MRC(1)_T	0	0
ENSG00000234949.2	RAB17-DT	-1.48708	7.50889e-05	0.00044243	0.702702702702703	0.741364785172704	AML-MRC(1)_T	0	0
ENSG00000231768.2	LINC01354	-1.4881	1.78459e-07	2.1147e-06	0.756756756756757	0.862679022746419	AML-MRC(1)_T	0	0
ENSG00000255277.3	ABCC6P2	-1.48883	0.00733429	0.023467	0.189189189189189	0.351305812973884	AML-MRC(1)_T	0	0
ENSG00000248596.8		-1.48913	0.0580698	0.12918	0.027027027027027	0.197135636057287	AML-MRC(1)_T	0	0
ENSG00000167083.7	GNGT2	-1.48998	5.61864e-14	2.5833e-12	0.972972972972973	0.993260320134794	AML-MRC(1)_T	0	0
ENSG00000197614.11	MFAP5	-1.49016	0.000801123	0.0035366	0.567567567567568	0.670598146588037	AML-MRC(1)_T	1	0
ENSG00000166342.19	NETO1	-1.49075	7.49296e-05	0.00044172	0.864864864864865	0.912384161752317	AML-MRC(1)_T	0	0
ENSG00000184060.11	ADAP2	-1.49133	2.7759e-14	1.3546e-12	1	0.999157540016849	AML-MRC(1)_T	0	0
ENSG00000180090.5	OR3A1	-1.4923	0.0206074	0.05562	0.486486486486487	0.406065711878686	AML-MRC(1)_T	0	0
ENSG00000254126.8	CD8B2	-1.49249	3.39682e-07	3.74e-06	0.783783783783784	0.903117101937658	AML-MRC(1)_T	0	0
ENSG00000278875.1		-1.49306	0.00666267	0.021623	0.216216216216216	0.401853411962932	AML-MRC(1)_T	0	0
ENSG00000035664.11	DAPK2	-1.49373	6.86203e-12	2.0824e-10	1	1	AML-MRC(1)_T	0	0
ENSG00000287136.1		-1.49376	0.000202018	0.0010619	0.243243243243243	0.693344566133109	AML-MRC(1)_T	0	0
ENSG00000139344.8	AMDHD1	-1.49411	4.56739e-13	1.7585e-11	0.972972972972973	0.98904802021904	AML-MRC(1)_T	0	0
ENSG00000186652.10	PRG2	-1.49468	7.65824e-09	1.2274e-07	0.972972972972973	0.983150800336984	AML-MRC(1)_T	1	0
ENSG00000126337.13	KRT36	-1.49524	0.00490236	0.016709	0.0540540540540541	0.309182813816344	AML-MRC(1)_T	0	0
ENSG00000233760.2		-1.49547	0.00097221	0.0041798	0.540540540540541	0.59983150800337	AML-MRC(1)_T	0	0
ENSG00000111249.14	CUX2	-1.4955	7.50739e-08	9.7518e-07	0.972972972972973	0.98904802021904	AML-MRC(1)_T	0	1
ENSG00000236403.2		-1.49647	0.00151885	0.0061529	0.243243243243243	0.521482729570345	AML-MRC(1)_T	0	0
ENSG00000257747.2	LINC02426	-1.4968	0.0875364	0.17906	0.0540540540540541	0.188711036225779	AML-MRC(1)_T	0	0
ENSG00000254254.6	PENK-AS1	-1.49762	6.09439e-09	9.9683e-08	0.864864864864865	0.92586352148273	AML-MRC(1)_T	0	0
ENSG00000138771.16	SHROOM3	-1.49842	0.00169433	0.0067618	0.648648648648649	0.70513900589722	AML-MRC(1)_T	0	0
ENSG00000049247.14	UTS2	-1.49866	0.000203184	0.001067	0.810810810810811	0.871103622577928	AML-MRC(1)_T	0	0
ENSG00000142538.2	PTH2	-1.49902	0.081458	0.16907	0	0.185341196293176	AML-MRC(1)_T	0	0
ENSG00000196220.16	SRGAP3	-1.4995	4.72226e-11	1.2214e-09	1	0.999157540016849	AML-MRC(1)_T	0	0
ENSG00000142552.8	RCN3	-1.4999	4.25002e-13	1.6541e-11	1	1	AML-MRC(1)_T	1	0
ENSG00000224478.3		-1.50022	9.4378e-14	4.19e-12	0.864864864864865	0.984835720303286	AML-MRC(1)_T	0	0
ENSG00000138162.19	TACC2	-1.50089	0.000195431	0.0010312	0.702702702702703	0.829823083403538	AML-MRC(1)_T	0	0
ENSG00000214145.7	LINC00887	-1.50093	0.000192801	0.0010189	0.837837837837838	0.77843302443134	AML-MRC(1)_T	0	0
ENSG00000203523.3	TAS2R2P	-1.50113	0.0242939	0.063621	0.135135135135135	0.286436394271272	AML-MRC(1)_T	0	0
ENSG00000185271.9	KLHL33	-1.50116	1.31151e-07	1.6114e-06	0.972972972972973	0.986520640269587	AML-MRC(1)_T	0	0
ENSG00000254789.3		-1.50191	0.0342569	0.084217	0.162162162162162	0.325189553496209	AML-MRC(1)_T	0	0
ENSG00000161243.9	FBXO27	-1.50224	3.00706e-05	0.00019688	0.648648648648649	0.784330244313395	AML-MRC(1)_T	0	0
ENSG00000236005.1		-1.50284	0.0119944	0.035544	0.189189189189189	0.319292333614153	AML-MRC(1)_T	0	0
ENSG00000280916.2	FOXCUT	-1.50362	0.00112047	0.0047388	0.810810810810811	0.743892165122157	AML-MRC(1)_T	0	0
ENSG00000147443.13	DOK2	-1.5039	1.0715e-23	3.0971e-21	1	1	AML-MRC(1)_T	0	0
ENSG00000065989.16	PDE4A	-1.50509	1.86456e-12	6.3119e-11	1	1	AML-MRC(1)_T	0	0
ENSG00000265060.2	PPY2P	-1.50547	0.046685	0.10848	0.0540540540540541	0.22072451558551	AML-MRC(1)_T	0	0
ENSG00000163923.10	RPL39L	-1.50693	2.56069e-11	6.9166e-10	0.972972972972973	0.997472620050548	AML-MRC(1)_T	0	0
ENSG00000280417.1		-1.50837	1.08401e-08	1.6838e-07	0.72972972972973	0.856781802864364	AML-MRC(1)_T	0	0
ENSG00000214812.3	ARL8BP2	-1.50867	6.68485e-07	6.8022e-06	0.567567567567568	0.828980623420388	AML-MRC(1)_T	0	0
ENSG00000109743.11	BST1	-1.50899	6.60349e-16	4.4453e-14	1	1	AML-MRC(1)_T	1	0
ENSG00000273112.1		-1.50922	4.02278e-07	4.3391e-06	0.675675675675676	0.864363942712721	AML-MRC(1)_T	0	0
ENSG00000104901.7	DKKL1	-1.50932	0.0103018	0.031233	0.189189189189189	0.350463352990733	AML-MRC(1)_T	0	0
ENSG00000251493.5	FOXD1	-1.50934	0.000303502	0.0015116	0.675675675675676	0.704296545914069	AML-MRC(1)_T	0	1
ENSG00000160183.17	TMPRSS3	-1.50952	5.95298e-07	6.136e-06	0.891891891891892	0.935130581297388	AML-MRC(1)_T	0	0
ENSG00000268257.2	AIRN	-1.50983	0.000232177	0.0011991	0.378378378378378	0.670598146588037	AML-MRC(1)_T	0	0
ENSG00000254211.6	LINC01485	-1.50993	8.45379e-08	1.0872e-06	0.837837837837838	0.874473462510531	AML-MRC(1)_T	0	0
ENSG00000122862.5	SRGN	-1.51003	2.51298e-17	2.2679e-15	1	1	AML-MRC(1)_T	0	0
ENSG00000170965.10	PLAC1	-1.5109	0.000820646	0.0036119	0.513513513513513	0.607413647851727	AML-MRC(1)_T	0	0
ENSG00000203870.5	SMIM9	-1.51153	0.00051242	0.0023954	0.324324324324324	0.560235888795282	AML-MRC(1)_T	0	0
ENSG00000253214.2		-1.51172	5.64322e-08	7.5584e-07	0.702702702702703	0.887952822240944	AML-MRC(1)_T	0	0
ENSG00000214803.3		-1.51175	1.46601e-11	4.1418e-10	0.918918918918919	0.958719460825611	AML-MRC(1)_T	0	0
ENSG00000273102.1		-1.51181	0.000774794	0.0034306	0.216216216216216	0.518112889637742	AML-MRC(1)_T	0	0
ENSG00000118702.9	GHRH	-1.5126	0.000656601	0.0029691	0.378378378378378	0.556866048862679	AML-MRC(1)_T	0	0
ENSG00000274092.1		-1.51276	0.000289648	0.0014528	0.432432432432432	0.638584667228307	AML-MRC(1)_T	0	0
ENSG00000237845.1	LINC03081	-1.51304	0.00022941	0.0011865	0.351351351351351	0.614995787700084	AML-MRC(1)_T	0	0
ENSG00000206356.5		-1.51314	0.00356301	0.012742	0.243243243243243	0.407750631844987	AML-MRC(1)_T	0	0
ENSG00000123700.5	KCNJ2	-1.51403	4.69318e-06	3.8284e-05	0.945945945945946	0.937657961246841	AML-MRC(1)_T	0	0
ENSG00000196593.9	ANKRD20A19P	-1.51408	0.0679089	0.14658	0.135135135135135	0.208930075821398	AML-MRC(1)_T	0	0
ENSG00000101327.9	PDYN	-1.51424	0.00618768	0.020343	0.0810810810810811	0.345408593091828	AML-MRC(1)_T	0	0
ENSG00000279663.2		-1.51441	1.46701e-08	2.2057e-07	0.918918918918919	0.946082561078349	AML-MRC(1)_T	0	0
ENSG00000223387.6	LINC02068	-1.51557	4.92628e-06	3.9917e-05	0.702702702702703	0.833192923336142	AML-MRC(1)_T	0	0
ENSG00000105383.15	CD33	-1.51717	1.0551e-24	3.6647e-22	1	1	AML-MRC(1)_T	1	0
ENSG00000220267.1	ACTBP8	-1.51759	5.90077e-08	7.8626e-07	1	0.973883740522325	AML-MRC(1)_T	0	0
ENSG00000152192.8	POU4F1	-1.51864	0.000787633	0.0034815	0.864864864864865	0.932603201347936	AML-MRC(1)_T	0	1
ENSG00000230131.6	LINC02641	-1.52068	2.80838e-08	4.0138e-07	0.756756756756757	0.930075821398484	AML-MRC(1)_T	0	0
ENSG00000163081.4	CCDC140	-1.52081	0.0227624	0.060298	0.135135135135135	0.28390901432182	AML-MRC(1)_T	0	0
ENSG00000084110.11	HAL	-1.52197	1.42417e-13	6.0811e-12	1	1	AML-MRC(1)_T	0	0
ENSG00000147081.15	AKAP4	-1.52232	0.0963885	0.19321	0.108108108108108	0.176916596461668	AML-MRC(1)_T	0	0
ENSG00000143036.17	SLC44A3	-1.52489	0.000100753	0.00057433	0.567567567567568	0.806234203875316	AML-MRC(1)_T	0	0
ENSG00000135373.13	EHF	-1.52571	0.00116661	0.0048983	0.513513513513513	0.605728727885425	AML-MRC(1)_T	0	1
ENSG00000269927.1		-1.52596	2.37733e-06	2.0894e-05	0.756756756756757	0.887110362257793	AML-MRC(1)_T	0	0
ENSG00000236438.7	FAM157A	-1.52634	1.23244e-11	3.5548e-10	1	0.997472620050548	AML-MRC(1)_T	0	0
ENSG00000165325.14	DEUP1	-1.52649	8.73185e-05	0.0005071	0.378378378378378	0.665543386689132	AML-MRC(1)_T	0	0
ENSG00000274173.1	LINC02967	-1.52697	6.30022e-06	4.9781e-05	0.918918918918919	0.898904802021904	AML-MRC(1)_T	0	0
ENSG00000232973.13	CYP1B1-AS1	-1.52738	3.64385e-09	6.2003e-08	0.837837837837838	0.962089300758214	AML-MRC(1)_T	0	0
ENSG00000143891.17	GALM	-1.52837	5.0713e-14	2.3552e-12	1	1	AML-MRC(1)_T	0	0
ENSG00000221986.7	MYBPHL	-1.52878	0.000206053	0.0010803	0.378378378378378	0.62089300758214	AML-MRC(1)_T	0	0
ENSG00000134256.12	CD101	-1.52971	9.72146e-11	2.3416e-09	1	0.994945240101095	AML-MRC(1)_T	1	0
ENSG00000286277.1		-1.53062	1.13366e-06	1.0859e-05	0.783783783783784	0.91575400168492	AML-MRC(1)_T	0	0
ENSG00000230666.5	CEACAM22P	-1.53081	0.0013293	0.0054829	0.432432432432432	0.614153327716933	AML-MRC(1)_T	0	0
ENSG00000144847.13	IGSF11	-1.53108	0.000237707	0.0012232	0.72972972972973	0.728727885425442	AML-MRC(1)_T	0	0
ENSG00000196549.12	MME	-1.53124	8.81531e-06	6.7122e-05	0.972972972972973	0.966301600673968	AML-MRC(1)_T	1	0
ENSG00000263642.1	MIR4802	-1.53191	0.00342328	0.012317	0.243243243243243	0.43133951137321	AML-MRC(1)_T	0	0
ENSG00000149177.13	PTPRJ	-1.53295	6.14272e-21	1.0897e-18	1	1	AML-MRC(1)_T	1	0
ENSG00000288046.1		-1.53325	2.51995e-12	8.2533e-11	1	0.994102780117944	AML-MRC(1)_T	0	0
ENSG00000104870.13	FCGRT	-1.53333	1.04996e-17	1.0116e-15	1	1	AML-MRC(1)_T	1	0
ENSG00000284873.1	OOSP1	-1.53453	0.00118492	0.0049636	0.297297297297297	0.475147430497051	AML-MRC(1)_T	0	0
ENSG00000162444.12	RBP7	-1.53463	7.12539e-08	9.3053e-07	0.918918918918919	0.974726200505476	AML-MRC(1)_T	0	0
ENSG00000182580.3	EPHB3	-1.53467	9.24395e-07	9.0562e-06	0.972972972972973	0.986520640269587	AML-MRC(1)_T	1	0
ENSG00000244706.4		-1.5348	0.0135384	0.039371	0.135135135135135	0.28475147430497	AML-MRC(1)_T	0	0
ENSG00000251705.1	RNA5-8SP6	-1.53503	0.0990804	0.19761	0.0810810810810811	0.194608256107835	AML-MRC(1)_T	0	0
ENSG00000286403.1		-1.53529	6.44011e-05	0.00038617	0.783783783783784	0.856781802864364	AML-MRC(1)_T	0	0
ENSG00000161642.18	ZNF385A	-1.53566	5.37046e-21	9.6933e-19	1	1	AML-MRC(1)_T	0	1
ENSG00000233746.2	LINC00656	-1.53591	1.53558e-06	1.4167e-05	0.594594594594595	0.83150800336984	AML-MRC(1)_T	0	0
ENSG00000200041.1		-1.53672	1.42712e-06	1.3285e-05	0.540540540540541	0.81044650379107	AML-MRC(1)_T	0	0
ENSG00000179921.15	GPBAR1	-1.5371	3.35617e-13	1.3326e-11	1	1	AML-MRC(1)_T	0	0
ENSG00000188393.9	CLEC2A	-1.53728	0.0151777	0.043226	0.540540540540541	0.49452401010952	AML-MRC(1)_T	0	0
ENSG00000253958.2	CLDN23	-1.53732	1.28961e-08	1.9618e-07	0.918918918918919	0.952822240943555	AML-MRC(1)_T	0	0
ENSG00000253126.1	IGLVI-56	-1.53834	0.0227655	0.060303	0.216216216216216	0.298230834035383	AML-MRC(1)_T	0	0
ENSG00000171450.6	CDK5R2	-1.53861	0.00797364	0.025189	0.162162162162162	0.312552653748947	AML-MRC(1)_T	0	0
ENSG00000185052.12	SLC24A3	-1.5388	2.78747e-07	3.1471e-06	0.918918918918919	0.980623420387532	AML-MRC(1)_T	0	0
ENSG00000259717.1	LINC00677	-1.53979	7.23064e-09	1.1648e-07	0.837837837837838	0.898062342038753	AML-MRC(1)_T	0	0
ENSG00000256626.1		-1.54017	0.0504575	0.11548	0.0810810810810811	0.217354675652906	AML-MRC(1)_T	0	0
ENSG00000287743.1		-1.54096	7.37362e-06	5.7331e-05	0.378378378378378	0.730412805391744	AML-MRC(1)_T	0	0
ENSG00000287484.1		-1.54108	0.000893105	0.0038823	0.216216216216216	0.479359730412805	AML-MRC(1)_T	0	0
ENSG00000280200.1		-1.54127	0.00116257	0.0048854	0.189189189189189	0.471777590564448	AML-MRC(1)_T	0	0
ENSG00000055957.11	ITIH1	-1.54132	1.84578e-10	4.1644e-09	0.891891891891892	0.946082561078349	AML-MRC(1)_T	0	0
ENSG00000275830.2	LINC03082	-1.54201	0.0151533	0.04318	0.108108108108108	0.299073294018534	AML-MRC(1)_T	0	0
ENSG00000249160.4	LINC02213	-1.54289	0.00150552	0.0061049	0.243243243243243	0.474304970513901	AML-MRC(1)_T	0	0
ENSG00000249993.1	BFSP2-AS1	-1.54417	0.00387805	0.013708	0.243243243243243	0.423757371524853	AML-MRC(1)_T	0	0
ENSG00000174640.15	SLCO2A1	-1.54449	1.32726e-05	9.6397e-05	0.72972972972973	0.871103622577928	AML-MRC(1)_T	1	0
ENSG00000180509.12	KCNE1	-1.54457	2.55171e-09	4.4938e-08	1	0.994945240101095	AML-MRC(1)_T	0	0
ENSG00000163497.3	FEV	-1.54474	0.00856776	0.026739	0.378378378378378	0.528222409435552	AML-MRC(1)_T	0	1
ENSG00000123342.16	MMP19	-1.54498	2.97035e-11	7.9517e-10	1	1	AML-MRC(1)_T	0	0
ENSG00000276386.1	CNTNAP3P2	-1.54699	0.00550623	0.018425	0.297297297297297	0.417017691659646	AML-MRC(1)_T	0	0
ENSG00000261652.3	PIERCE2	-1.54708	1.37785e-17	1.3062e-15	1	0.993260320134794	AML-MRC(1)_T	0	0
ENSG00000146950.13	SHROOM2	-1.54825	0.000611387	0.0027893	0.567567567567568	0.727042965459141	AML-MRC(1)_T	0	0
ENSG00000204429.4		-1.54842	0.00692184	0.022348	0.189189189189189	0.337826453243471	AML-MRC(1)_T	0	0
ENSG00000268649.5		-1.54889	0.00186101	0.0073265	0.108108108108108	0.385846672283067	AML-MRC(1)_T	0	0
ENSG00000243797.6		-1.54969	0.000223309	0.0011598	0.324324324324324	0.641112047177759	AML-MRC(1)_T	0	0
ENSG00000182022.18	CHST15	-1.55079	1.4579e-10	3.3749e-09	1	0.999157540016849	AML-MRC(1)_T	0	0
ENSG00000072163.20	LIMS2	-1.5509	1.38845e-12	4.8307e-11	1	0.999157540016849	AML-MRC(1)_T	0	0
ENSG00000200711.1	RNA5SP28	-1.55137	0.00700533	0.022584	0.027027027027027	0.298230834035383	AML-MRC(1)_T	0	0
ENSG00000127951.8	FGL2	-1.55151	4.61869e-10	9.6509e-09	1	1	AML-MRC(1)_T	1	0
ENSG00000178934.5	LGALS7B	-1.55214	0.00413894	0.014486	0.0810810810810811	0.372367312552654	AML-MRC(1)_T	0	0
ENSG00000248810.2	LINC02432	-1.55286	7.80396e-05	0.00045773	0.594594594594595	0.875315922493682	AML-MRC(1)_T	0	0
ENSG00000122679.8	RAMP3	-1.553	0.000161545	0.00087237	0.621621621621622	0.719460825610784	AML-MRC(1)_T	1	0
ENSG00000237346.2		-1.55304	7.6883e-05	0.00045178	0.432432432432432	0.691659646166807	AML-MRC(1)_T	0	0
ENSG00000215196.5	BASP1-AS1	-1.55371	4.49175e-09	7.5256e-08	0.891891891891892	0.955349620893008	AML-MRC(1)_T	0	0
ENSG00000175894.18	TSPEAR	-1.55425	0.00156704	0.0063228	0.432432432432432	0.580454928390901	AML-MRC(1)_T	0	0
ENSG00000262120.1		-1.55438	0.0912973	0.18509	0.135135135135135	0.176074136478517	AML-MRC(1)_T	0	0
ENSG00000167494.9	NOS2P2	-1.55483	0.000579006	0.0026615	0.351351351351351	0.535804549283909	AML-MRC(1)_T	0	0
ENSG00000240787.1	NECTIN2P1	-1.55518	1.03672e-06	1.0017e-05	0.621621621621622	0.812131423757372	AML-MRC(1)_T	0	0
ENSG00000286117.2		-1.556	0.000631482	0.002872	0.0810810810810811	0.443976411120472	AML-MRC(1)_T	0	0
ENSG00000168671.10	UGT3A2	-1.55731	7.81232e-05	0.00045815	0.972972972972973	0.928390901432182	AML-MRC(1)_T	0	0
ENSG00000200235.1		-1.55734	0.00286559	0.010598	0.216216216216216	0.441449031171019	AML-MRC(1)_T	0	0
ENSG00000235943.1	TMEM212-IT1	-1.55766	0.0728576	0.15455	0.027027027027027	0.181971356360573	AML-MRC(1)_T	0	0
ENSG00000166292.12	TMEM100	-1.55828	0.0216482	0.057862	0.216216216216216	0.342881213142376	AML-MRC(1)_T	0	0
ENSG00000079263.19	SP140	-1.55885	7.90679e-17	6.2728e-15	1	1	AML-MRC(1)_T	0	1
ENSG00000233633.2		-1.55887	0.0223627	0.059423	0.135135135135135	0.308340353833193	AML-MRC(1)_T	0	0
ENSG00000177699.4		-1.55952	8.9239e-06	6.7903e-05	0.567567567567568	0.760741364785173	AML-MRC(1)_T	0	0
ENSG00000172322.14	CLEC12A	-1.55996	2.60777e-16	1.891e-14	1	1	AML-MRC(1)_T	1	0
ENSG00000280208.1	GGT4P	-1.56035	7.18917e-05	0.00042614	0.432432432432432	0.673125526537489	AML-MRC(1)_T	0	0
ENSG00000230671.2	NDUFS5P5	-1.56041	0.0797066	0.16625	0.0540540540540541	0.182813816343724	AML-MRC(1)_T	0	0
ENSG00000254008.1	LINC00051	-1.56047	2.17153e-05	0.00014803	0.675675675675676	0.734625105307498	AML-MRC(1)_T	0	0
ENSG00000176485.12	PLAAT3	-1.56159	7.97698e-11	1.9591e-09	1	1	AML-MRC(1)_T	0	0
ENSG00000163449.11	TMEM169	-1.56174	2.1785e-07	2.5258e-06	0.864864864864865	0.871946082561078	AML-MRC(1)_T	0	0
ENSG00000170458.14	CD14	-1.5622	2.69778e-07	3.0596e-06	1	1	AML-MRC(1)_T	1	0
ENSG00000183486.13	MX2	-1.56229	1.51892e-19	2.0789e-17	1	1	AML-MRC(1)_T	0	0
ENSG00000074964.17	ARHGEF10L	-1.56233	2.96858e-08	4.2194e-07	0.972972972972973	0.995787700084246	AML-MRC(1)_T	0	0
ENSG00000251151.2	HOXC-AS3	-1.56236	0.0539554	0.12189	0.0540540540540541	0.202190395956192	AML-MRC(1)_T	0	0
ENSG00000175003.15	SLC22A1	-1.56304	2.39075e-07	2.748e-06	0.783783783783784	0.849199663016007	AML-MRC(1)_T	0	0
ENSG00000119630.14	PGF	-1.56441	9.50924e-14	4.2127e-12	1	0.994945240101095	AML-MRC(1)_T	0	0
ENSG00000267364.2		-1.56462	9.17259e-10	1.7791e-08	1	0.973041280539174	AML-MRC(1)_T	0	0
ENSG00000180437.5	OR6K4P	-1.56556	0.00391112	0.013805	0.216216216216216	0.418702611625948	AML-MRC(1)_T	0	0
ENSG00000168079.17	SCARA5	-1.56579	0.00289282	0.010684	0.648648648648649	0.593934288121314	AML-MRC(1)_T	1	0
ENSG00000235690.2	CUBNP3	-1.56868	0.0184258	0.050713	0.0540540540540541	0.26284751474305	AML-MRC(1)_T	0	0
ENSG00000233365.2		-1.56884	0.000258531	0.0013136	0.297297297297297	0.592249368155013	AML-MRC(1)_T	0	0
ENSG00000276778.1	LINC02227	-1.57005	0.00487105	0.016635	0.189189189189189	0.403538331929233	AML-MRC(1)_T	0	0
ENSG00000237398.1	HLA-DPA3	-1.57062	0.000988839	0.0042455	0.486486486486487	0.521482729570345	AML-MRC(1)_T	0	0
ENSG00000278023.7	RDM1	-1.57145	8.18559e-12	2.4376e-10	0.864864864864865	0.969671440606571	AML-MRC(1)_T	0	0
ENSG00000248884.1		-1.57185	1.39793e-10	3.2443e-09	0.702702702702703	0.914069081718618	AML-MRC(1)_T	0	0
ENSG00000165606.9	DRGX	-1.57227	0.00468652	0.016091	0.162162162162162	0.390901432181971	AML-MRC(1)_T	0	1
ENSG00000213557.4	RPL31P43	-1.57262	0.000433287	0.0020683	0.351351351351351	0.62089300758214	AML-MRC(1)_T	0	0
ENSG00000188585.9	CLEC20A	-1.57322	0.00207871	0.0080623	0.459459459459459	0.55770850884583	AML-MRC(1)_T	0	0
ENSG00000228022.6	HCG20	-1.57374	5.34089e-06	4.3011e-05	0.405405405405405	0.740522325189554	AML-MRC(1)_T	0	0
ENSG00000277738.1		-1.57465	0.0411896	0.098047	0.189189189189189	0.244313395113732	AML-MRC(1)_T	0	0
ENSG00000179071.5	CCDC89	-1.57466	0.000455201	0.0021594	0.351351351351351	0.58972198820556	AML-MRC(1)_T	0	0
ENSG00000263096.1		-1.57505	0.0102279	0.031062	0.216216216216216	0.356360572872789	AML-MRC(1)_T	0	0
ENSG00000180155.20	LYNX1	-1.57608	1.92483e-08	2.8394e-07	1	0.970513900589722	AML-MRC(1)_T	0	0
ENSG00000183072.10	NKX2-5	-1.57706	0.0459795	0.10717	0.243243243243243	0.24262847514743	AML-MRC(1)_T	0	1
ENSG00000223669.1		-1.57762	1.20658e-06	1.147e-05	0.675675675675676	0.782645324347094	AML-MRC(1)_T	0	0
ENSG00000205628.4	LINC01446	-1.57808	0.0749067	0.15802	0.162162162162162	0.225779275484414	AML-MRC(1)_T	0	0
ENSG00000124731.13	TREM1	-1.57842	1.9611e-11	5.4129e-10	1	1	AML-MRC(1)_T	0	0
ENSG00000279907.1		-1.57848	1.7201e-05	0.00012097	0.648648648648649	0.833192923336142	AML-MRC(1)_T	0	0
ENSG00000265531.3	FCGR1CP	-1.57869	8.9848e-10	1.7476e-08	0.945945945945946	0.983993260320135	AML-MRC(1)_T	0	0
ENSG00000200483.1	RNU6-1017P	-1.57906	0.000407074	0.0019574	0.459459459459459	0.582982308340354	AML-MRC(1)_T	0	0
ENSG00000232298.2	GRHL3-AS1	-1.58009	0.00043605	0.0020788	0.243243243243243	0.475147430497051	AML-MRC(1)_T	0	0
ENSG00000109674.4	NEIL3	-1.58078	3.28039e-15	1.8911e-13	1	0.999157540016849	AML-MRC(1)_T	0	0
ENSG00000266315.1	MIR4668	-1.58078	2.21018e-05	0.0001502	0.378378378378378	0.709351305812974	AML-MRC(1)_T	0	0
ENSG00000258168.6		-1.58087	1.07398e-05	7.9854e-05	0.72972972972973	0.869418702611626	AML-MRC(1)_T	0	0
ENSG00000142627.13	EPHA2	-1.58374	9.14089e-06	6.935e-05	0.837837837837838	0.92670598146588	AML-MRC(1)_T	1	0
ENSG00000041515.16	MYO16	-1.58376	4.25155e-05	0.00026776	0.837837837837838	0.935973041280539	AML-MRC(1)_T	0	0
ENSG00000230173.1	LINC01790	-1.58417	0.0369382	0.089613	0.027027027027027	0.217354675652906	AML-MRC(1)_T	0	0
ENSG00000276289.4		-1.58486	2.34695e-05	0.00015851	0.486486486486487	0.802021903959562	AML-MRC(1)_T	0	0
ENSG00000229690.1	MTCO2P1	-1.58498	0.00138492	0.0056805	0.0810810810810811	0.365627632687447	AML-MRC(1)_T	0	0
ENSG00000136315.4	RNASE2CP	-1.58509	1.61943e-09	2.9873e-08	0.972972972972973	0.994945240101095	AML-MRC(1)_T	0	0
ENSG00000186529.16	CYP4F3	-1.5858	1.87379e-07	2.2078e-06	1	0.998315080033698	AML-MRC(1)_T	0	0
ENSG00000255491.3		-1.58597	1.3578e-15	8.6076e-14	0.945945945945946	0.988205560235889	AML-MRC(1)_T	0	0
ENSG00000152785.8	BMP3	-1.5864	0.000704244	0.0031554	0.756756756756757	0.769165964616681	AML-MRC(1)_T	0	0
ENSG00000224557.7	HLA-DPB2	-1.58674	3.79042e-07	4.1232e-06	0.810810810810811	0.909014321819714	AML-MRC(1)_T	0	0
ENSG00000119042.17	SATB2	-1.58739	2.67979e-10	5.8823e-09	0.945945945945946	0.98989048020219	AML-MRC(1)_T	0	1
ENSG00000233896.2	PDYN-AS1	-1.58789	6.2326e-05	0.0003752	0.324324324324324	0.668070766638585	AML-MRC(1)_T	0	0
ENSG00000101076.17	HNF4A	-1.58832	0.000994019	0.0042664	0.297297297297297	0.576242628475147	AML-MRC(1)_T	0	1
ENSG00000133063.16	CHIT1	-1.58857	4.52149e-07	4.808e-06	0.972972972972973	0.983993260320135	AML-MRC(1)_T	0	0
ENSG00000233608.4	TWIST2	-1.58947	0.000125987	0.00070049	0.405405405405405	0.720303285593934	AML-MRC(1)_T	0	1
ENSG00000259125.1	LRP1-AS	-1.59004	8.82239e-08	1.1276e-06	0.675675675675676	0.802021903959562	AML-MRC(1)_T	0	0
ENSG00000251158.1		-1.59083	3.2727e-05	0.00021239	0.621621621621622	0.774220724515586	AML-MRC(1)_T	0	0
ENSG00000232930.2		-1.59193	0.0107206	0.032323	0.0540540540540541	0.270429654591407	AML-MRC(1)_T	0	0
ENSG00000250274.2		-1.59307	7.13507e-07	7.2106e-06	0.756756756756757	0.88458298230834	AML-MRC(1)_T	0	0
ENSG00000265658.6	MIR3690	-1.59325	1.49141e-08	2.2359e-07	0.594594594594595	0.885425442291491	AML-MRC(1)_T	0	0
ENSG00000103528.17	SYT17	-1.59511	3.50194e-10	7.4881e-09	0.945945945945946	0.979780960404381	AML-MRC(1)_T	0	0
ENSG00000235830.2	SRGAP3-AS4	-1.59545	0.0027741	0.010322	0.027027027027027	0.307497893850042	AML-MRC(1)_T	0	0
ENSG00000261117.1		-1.59567	0.000740292	0.003298	0.243243243243243	0.443976411120472	AML-MRC(1)_T	0	0
ENSG00000263015.1		-1.59663	1.56745e-10	3.6023e-09	0.783783783783784	0.950294860994103	AML-MRC(1)_T	0	0
ENSG00000228974.5		-1.59665	1.95474e-05	0.0001354	0.486486486486487	0.770850884582982	AML-MRC(1)_T	0	0
ENSG00000187116.14	LILRA5	-1.59718	7.66278e-09	1.2276e-07	1	0.998315080033698	AML-MRC(1)_T	1	0
ENSG00000135047.16	CTSL	-1.5977	3.20638e-08	4.5247e-07	1	1	AML-MRC(1)_T	0	0
ENSG00000231638.1	LUARIS	-1.59776	0.0012807	0.0053104	0.189189189189189	0.50547598989048	AML-MRC(1)_T	0	0
ENSG00000203724.11	C1orf53	-1.59811	2.65948e-13	1.0745e-11	0.810810810810811	0.960404380791912	AML-MRC(1)_T	0	0
ENSG00000242295.1		-1.59893	0.0025707	0.0096757	0.432432432432432	0.492839090143218	AML-MRC(1)_T	0	0
ENSG00000227225.1	MTND1P14	-1.59938	0.00268886	0.010053	0.216216216216216	0.394271272114575	AML-MRC(1)_T	0	0
ENSG00000091128.13	LAMB4	-1.60031	0.00210654	0.0081549	0.27027027027027	0.554338668913227	AML-MRC(1)_T	0	0
ENSG00000140459.18	CYP11A1	-1.60038	0.000764027	0.0033887	0.378378378378378	0.598146588037068	AML-MRC(1)_T	0	0
ENSG00000233117.4	LINC00702	-1.60125	0.00104341	0.0044507	0.378378378378378	0.554338668913227	AML-MRC(1)_T	0	0
ENSG00000121858.11	TNFSF10	-1.60255	5.08973e-15	2.82e-13	1	0.999157540016849	AML-MRC(1)_T	0	0
ENSG00000011600.12	TYROBP	-1.60263	6.17388e-23	1.556e-20	1	1	AML-MRC(1)_T	0	0
ENSG00000102996.5	MMP15	-1.60387	4.95618e-10	1.0279e-08	1	0.997472620050548	AML-MRC(1)_T	0	0
ENSG00000165949.12	IFI27	-1.6041	7.34125e-06	5.7123e-05	1	0.996630160067397	AML-MRC(1)_T	0	0
ENSG00000224532.2		-1.6045	0.00172239	0.0068565	0.0540540540540541	0.352148272957035	AML-MRC(1)_T	0	0
ENSG00000180921.7	FAM83H	-1.60517	1.19238e-15	7.6529e-14	1	1	AML-MRC(1)_T	0	0
ENSG00000259668.6		-1.60523	9.19399e-14	4.095e-12	1	0.98989048020219	AML-MRC(1)_T	0	0
ENSG00000166394.15	CYB5R2	-1.60562	4.10746e-07	4.4189e-06	0.945945945945946	0.945240101095198	AML-MRC(1)_T	0	0
ENSG00000287388.1		-1.60599	0.0635124	0.1389	0.162162162162162	0.214827295703454	AML-MRC(1)_T	0	0
ENSG00000149043.16	SYT8	-1.60612	0.000493529	0.0023165	0.324324324324324	0.549283909014322	AML-MRC(1)_T	0	0
ENSG00000286502.1		-1.60747	0.00381551	0.013522	0.135135135135135	0.34709351305813	AML-MRC(1)_T	0	0
ENSG00000267452.3	LINC02073	-1.60761	1.22915e-05	9.0127e-05	0.594594594594595	0.753159224936816	AML-MRC(1)_T	0	0
ENSG00000137801.11	THBS1	-1.60783	1.78357e-05	0.00012474	1	1	AML-MRC(1)_T	1	0
ENSG00000234380.2	LINC01426	-1.60784	4.01628e-08	5.5594e-07	0.918918918918919	0.91575400168492	AML-MRC(1)_T	0	0
ENSG00000254632.2		-1.60799	0.00166231	0.0066488	0.297297297297297	0.470092670598147	AML-MRC(1)_T	0	0
ENSG00000171126.8	KCNG3	-1.6083	0.00303726	0.011134	0.216216216216216	0.406065711878686	AML-MRC(1)_T	0	0
ENSG00000243137.8	PSG4	-1.60832	0.022255	0.059186	0.189189189189189	0.272114574557708	AML-MRC(1)_T	0	0
ENSG00000261327.5		-1.60917	0.00295168	0.010863	0.459459459459459	0.545071609098568	AML-MRC(1)_T	0	0
ENSG00000287785.1		-1.61274	0.00307901	0.011262	0.162162162162162	0.422072451558551	AML-MRC(1)_T	0	0
ENSG00000170231.16	FABP6	-1.6136	0.0020706	0.0080346	0.27027027027027	0.481044650379107	AML-MRC(1)_T	0	0
ENSG00000104093.14	DMXL2	-1.61442	1.98618e-18	2.2009e-16	1	1	AML-MRC(1)_T	1	0
ENSG00000265790.1	RNASEH1P1	-1.61467	0.0549311	0.12349	0.162162162162162	0.181128896377422	AML-MRC(1)_T	0	0
ENSG00000253521.2	HPYR1	-1.61482	0.000518372	0.002421	0.162162162162162	0.480202190395956	AML-MRC(1)_T	0	0
ENSG00000115590.14	IL1R2	-1.61535	2.78049e-05	0.00018397	0.891891891891892	0.988205560235889	AML-MRC(1)_T	1	0
ENSG00000219607.4	PPP1R3G	-1.61552	6.16213e-10	1.2479e-08	0.972972972972973	0.994102780117944	AML-MRC(1)_T	0	0
ENSG00000100625.9	SIX4	-1.6162	0.000425876	0.0020369	0.540540540540541	0.668913226621735	AML-MRC(1)_T	0	1
ENSG00000034971.17	MYOC	-1.6171	0.0330529	0.081761	0.189189189189189	0.27379949452401	AML-MRC(1)_T	0	0
ENSG00000259678.1		-1.61843	5.42888e-09	8.954e-08	0.783783783783784	0.900589721988206	AML-MRC(1)_T	0	0
ENSG00000087116.16	ADAMTS2	-1.61985	5.09611e-06	4.1164e-05	0.972972972972973	0.994102780117944	AML-MRC(1)_T	0	0
ENSG00000114268.12	PFKFB4	-1.62011	4.99901e-28	3.2797e-25	1	1	AML-MRC(1)_T	0	0
ENSG00000182263.14	FIGN	-1.62036	0.0224456	0.05957	0.459459459459459	0.523167649536647	AML-MRC(1)_T	0	0
ENSG00000229192.6		-1.62054	0.041514	0.098609	0.027027027027027	0.203032855939343	AML-MRC(1)_T	0	0
ENSG00000138207.14	RBP4	-1.62155	1.18673e-05	8.7357e-05	0.567567567567568	0.802864363942713	AML-MRC(1)_T	0	0
ENSG00000160505.16	NLRP4	-1.62263	0.00148741	0.006041	0.459459459459459	0.550126368997473	AML-MRC(1)_T	0	0
ENSG00000259130.2		-1.62264	3.06654e-06	2.6244e-05	0.594594594594595	0.773378264532435	AML-MRC(1)_T	0	0
ENSG00000171864.5	PRND	-1.62369	0.000546351	0.0025331	0.351351351351351	0.588037068239259	AML-MRC(1)_T	0	0
ENSG00000266010.2	GATA6-AS1	-1.62469	0.00122437	0.0051051	0.162162162162162	0.443133951137321	AML-MRC(1)_T	0	0
ENSG00000272666.1	KLHDC7B-DT	-1.62613	9.37861e-10	1.8148e-08	0.864864864864865	0.9469250210615	AML-MRC(1)_T	0	0
ENSG00000142512.15	SIGLEC10	-1.62622	1.29829e-19	1.8129e-17	1	1	AML-MRC(1)_T	1	0
ENSG00000169676.6	DRD5	-1.62638	0.000138947	0.0007632	0.378378378378378	0.61078348778433	AML-MRC(1)_T	0	0
ENSG00000281202.2	LINC01097	-1.62648	0.0322217	0.080138	0.0810810810810811	0.218197135636057	AML-MRC(1)_T	0	0
ENSG00000132386.11	SERPINF1	-1.6268	1.19951e-15	7.6867e-14	1	1	AML-MRC(1)_T	1	0
ENSG00000240936.3	RN7SL554P	-1.62717	0.00114232	0.0048179	0.108108108108108	0.386689132266217	AML-MRC(1)_T	0	0
ENSG00000158055.16	GRHL3	-1.62742	5.87039e-09	9.6324e-08	0.756756756756757	0.88458298230834	AML-MRC(1)_T	0	1
ENSG00000284655.1		-1.62875	0.00389373	0.013751	0.432432432432432	0.477674810446504	AML-MRC(1)_T	0	0
ENSG00000229672.3		-1.62957	2.79161e-07	3.1509e-06	0.783783783783784	0.881213142375737	AML-MRC(1)_T	0	0
ENSG00000152822.14	GRM1	-1.63013	2.51241e-06	2.2001e-05	0.486486486486487	0.791069924178602	AML-MRC(1)_T	0	0
ENSG00000001617.12	SEMA3F	-1.63036	1.00272e-07	1.2682e-06	0.972972972972973	0.997472620050548	AML-MRC(1)_T	0	0
ENSG00000100290.3	BIK	-1.63048	7.17097e-16	4.7729e-14	1	0.999157540016849	AML-MRC(1)_T	0	0
ENSG00000287938.1		-1.63146	4.99676e-05	0.0003083	0.405405405405405	0.612468407750632	AML-MRC(1)_T	0	0
ENSG00000258826.6	LINC01147	-1.63236	0.000143987	0.00078712	0.324324324324324	0.658803706823926	AML-MRC(1)_T	0	0
ENSG00000205445.3	KRTAP10-2	-1.63326	0.0101621	0.030891	0.162162162162162	0.310025273799495	AML-MRC(1)_T	0	0
ENSG00000231896.1		-1.63376	1.41815e-07	1.725e-06	0.378378378378378	0.772535804549284	AML-MRC(1)_T	0	0
ENSG00000260139.6	CSPG4P13	-1.63481	0.000274637	0.0013874	0.513513513513513	0.707666385846672	AML-MRC(1)_T	0	0
ENSG00000113296.14	THBS4	-1.63494	2.41418e-12	7.9593e-11	1	0.999157540016849	AML-MRC(1)_T	0	0
ENSG00000228725.3	MTND2P12	-1.63929	0.00218981	0.0084228	0.162162162162162	0.406908171861837	AML-MRC(1)_T	0	0
ENSG00000287346.1		-1.63957	1.9855e-08	2.9153e-07	0.810810810810811	0.877843302443134	AML-MRC(1)_T	0	0
ENSG00000227591.5	HSD11B1-AS1	-1.63969	1.18046e-11	3.4216e-10	0.810810810810811	0.966301600673968	AML-MRC(1)_T	0	0
ENSG00000182814.7	FUNDC2P2	-1.63987	2.54801e-05	0.00017003	0.351351351351351	0.671440606571188	AML-MRC(1)_T	0	0
ENSG00000143226.15	FCGR2A	-1.64085	4.46428e-17	3.7812e-15	1	1	AML-MRC(1)_T	1	0
ENSG00000123838.11	C4BPA	-1.64119	0.000267578	0.0013557	0.621621621621622	0.729570345408593	AML-MRC(1)_T	1	0
ENSG00000155093.19	PTPRN2	-1.64163	3.23496e-13	1.2894e-11	1	0.997472620050548	AML-MRC(1)_T	0	0
ENSG00000225937.3	PCA3	-1.64335	6.97156e-05	0.00041437	0.378378378378378	0.688289806234204	AML-MRC(1)_T	0	0
ENSG00000213876.4	RPL7AP64	-1.64424	1.22431e-05	8.9787e-05	0.594594594594595	0.782645324347094	AML-MRC(1)_T	0	0
ENSG00000198734.12	F5	-1.64477	1.55566e-09	2.8834e-08	1	0.999157540016849	AML-MRC(1)_T	1	0
ENSG00000105501.12	SIGLEC5	-1.64522	9.29897e-14	4.1328e-12	0.918918918918919	0.986520640269587	AML-MRC(1)_T	1	0
ENSG00000166736.11	HTR3A	-1.64561	0.000228349	0.001182	0.486486486486487	0.621735467565291	AML-MRC(1)_T	0	0
ENSG00000114771.14	AADAC	-1.6459	0.00309434	0.01131	0.324324324324324	0.459140690817186	AML-MRC(1)_T	0	0
ENSG00000265485.7	LINC01915	-1.64596	4.56178e-05	0.00028495	0.459459459459459	0.681550126368997	AML-MRC(1)_T	0	0
ENSG00000234944.1	LINC02623	-1.6468	0.000286423	0.0014392	0.378378378378378	0.561078348778433	AML-MRC(1)_T	0	0
ENSG00000152931.9	PART1	-1.64721	1.21045e-06	1.1496e-05	0.702702702702703	0.82139848357203	AML-MRC(1)_T	0	0
ENSG00000146276.12	GABRR1	-1.6476	2.28321e-05	0.00015453	0.702702702702703	0.748946925021062	AML-MRC(1)_T	0	0
ENSG00000287633.1		-1.64767	0.000746807	0.0033208	0.189189189189189	0.455770850884583	AML-MRC(1)_T	0	0
ENSG00000268336.1	SIGLEC20P	-1.64786	3.09495e-09	5.3708e-08	0.72972972972973	0.935130581297388	AML-MRC(1)_T	0	0
ENSG00000134061.5	CD180	-1.64828	5.23089e-13	1.9854e-11	1	0.999157540016849	AML-MRC(1)_T	1	0
ENSG00000268957.1		-1.64858	0.000725208	0.0032367	0.216216216216216	0.497893850042123	AML-MRC(1)_T	0	0
ENSG00000267365.1	KCNJ2-AS1	-1.64944	6.68716e-07	6.8029e-06	0.756756756756757	0.826453243470935	AML-MRC(1)_T	0	0
ENSG00000252680.1	RNA5SP449	-1.64986	6.13484e-06	4.8605e-05	0.540540540540541	0.713563605728728	AML-MRC(1)_T	0	0
ENSG00000104921.15	FCER2	-1.64989	2.61101e-10	5.7344e-09	1	1	AML-MRC(1)_T	1	0
ENSG00000223552.1	CCR5AS	-1.65033	2.15087e-13	8.8548e-12	0.864864864864865	0.983993260320135	AML-MRC(1)_T	0	0
ENSG00000216740.2	ANXA2P3	-1.65045	7.16017e-05	0.00042455	0.378378378378378	0.647851727042965	AML-MRC(1)_T	0	0
ENSG00000273133.1		-1.65067	3.93885e-15	2.2363e-13	0.783783783783784	0.962931760741365	AML-MRC(1)_T	0	0
ENSG00000261030.1		-1.65116	0.000368659	0.0017927	0.243243243243243	0.545914069081719	AML-MRC(1)_T	0	0
ENSG00000230113.1		-1.65185	2.6159e-08	3.7673e-07	0.594594594594595	0.823083403538332	AML-MRC(1)_T	0	0
ENSG00000197081.16	IGF2R	-1.65227	1.06751e-21	2.2172e-19	1	1	AML-MRC(1)_T	1	0
ENSG00000225365.1		-1.65366	0.000357123	0.0017421	0.27027027027027	0.570345408593092	AML-MRC(1)_T	0	0
ENSG00000287998.1		-1.65394	4.63887e-06	3.7923e-05	0.756756756756757	0.807919123841618	AML-MRC(1)_T	0	0
ENSG00000147724.12	FAM135B	-1.65438	0.00715112	0.022977	0.351351351351351	0.381634372367313	AML-MRC(1)_T	0	0
ENSG00000165682.14	CLEC1B	-1.65526	2.9967e-16	2.1504e-14	1	0.999157540016849	AML-MRC(1)_T	1	0
ENSG00000280800.1		-1.65537	0.00808043	0.025465	0.405405405405405	0.4212299915754	AML-MRC(1)_T	0	0
ENSG00000214456.8	PLIN5	-1.65641	1.2248e-12	4.3085e-11	0.972972972972973	0.996630160067397	AML-MRC(1)_T	0	0
ENSG00000006118.15	TMEM132A	-1.65673	1.49529e-10	3.4566e-09	0.837837837837838	0.978096040438079	AML-MRC(1)_T	1	0
ENSG00000132874.15	SLC14A2	-1.65689	6.27095e-15	3.3926e-13	0.945945945945946	0.982308340353833	AML-MRC(1)_T	0	0
ENSG00000111729.14	CLEC4A	-1.65692	8.511e-12	2.5308e-10	0.810810810810811	0.965459140690817	AML-MRC(1)_T	0	0
ENSG00000187783.12	TMEM72	-1.65744	3.6175e-08	5.0531e-07	0.918918918918919	0.951137320977254	AML-MRC(1)_T	0	0
ENSG00000154611.15	PSMA8	-1.65822	0.000680242	0.0030618	0.702702702702703	0.719460825610784	AML-MRC(1)_T	0	0
ENSG00000102471.14	NDFIP2	-1.65885	3.56348e-11	9.4175e-10	1	0.997472620050548	AML-MRC(1)_T	0	0
ENSG00000237941.2	KCNQ1DN	-1.65892	0.000763093	0.0033853	0.27027027027027	0.493681550126369	AML-MRC(1)_T	0	0
ENSG00000137090.12	DMRT1	-1.65937	0.000597231	0.0027331	0.189189189189189	0.398483572030329	AML-MRC(1)_T	0	1
ENSG00000115594.12	IL1R1	-1.66023	1.55811e-08	2.3283e-07	1	0.996630160067397	AML-MRC(1)_T	1	0
ENSG00000259922.1		-1.66122	1.06954e-08	1.6632e-07	0.486486486486487	0.858466722830665	AML-MRC(1)_T	0	0
ENSG00000257150.3	PGAM1P5	-1.66144	4.90384e-06	3.9767e-05	0.513513513513513	0.777590564448189	AML-MRC(1)_T	0	0
ENSG00000244356.3	RN7SL398P	-1.66272	0.0983265	0.19642	0.108108108108108	0.174389216512216	AML-MRC(1)_T	0	0
ENSG00000251379.1		-1.66317	1.61629e-07	1.9381e-06	0.540540540540541	0.82139848357203	AML-MRC(1)_T	0	0
ENSG00000187808.5	SOWAHD	-1.66401	9.98869e-17	7.8194e-15	1	0.999157540016849	AML-MRC(1)_T	0	0
ENSG00000240567.1	LINC02067	-1.66537	0.000868583	0.0037904	0.135135135135135	0.377422072451559	AML-MRC(1)_T	0	0
ENSG00000228966.2	HOMER2P1	-1.66565	0.00628201	0.020612	0.243243243243243	0.477674810446504	AML-MRC(1)_T	0	0
ENSG00000273258.1		-1.66625	1.05877e-05	7.8907e-05	0.351351351351351	0.64195450716091	AML-MRC(1)_T	0	0
ENSG00000271201.1		-1.6681	0.0014062	0.0057559	0.297297297297297	0.444818871103623	AML-MRC(1)_T	0	0
ENSG00000138435.16	CHRNA1	-1.66823	0.00291336	0.010745	0.135135135135135	0.348778433024431	AML-MRC(1)_T	0	0
ENSG00000259225.7	LINC02345	-1.66865	0.00134626	0.0055423	0.27027027027027	0.469250210614996	AML-MRC(1)_T	0	0
ENSG00000227430.1	H3P9	-1.66932	2.11628e-07	2.4599e-06	0.432432432432432	0.795282224094356	AML-MRC(1)_T	0	0
ENSG00000134072.11	CAMK1	-1.66963	2.36654e-15	1.4156e-13	1	0.986520640269587	AML-MRC(1)_T	0	0
ENSG00000224099.2		-1.66967	0.000140418	0.00076991	0.675675675675676	0.727042965459141	AML-MRC(1)_T	0	0
ENSG00000234892.1		-1.67096	0.000579887	0.0026646	0.216216216216216	0.458298230834035	AML-MRC(1)_T	0	0
ENSG00000239527.1	RPS23P7	-1.67151	0.00123583	0.0051456	0.27027027027027	0.478517270429655	AML-MRC(1)_T	0	0
ENSG00000158786.5	PLA2G2F	-1.67235	0.00055617	0.0025728	0.351351351351351	0.550968828980623	AML-MRC(1)_T	0	0
ENSG00000163520.14	FBLN2	-1.67271	7.98579e-08	1.0334e-06	0.972972972972973	0.993260320134794	AML-MRC(1)_T	1	0
ENSG00000065809.13	FAM107B	-1.67318	1.38723e-30	1.5089e-27	1	1	AML-MRC(1)_T	0	0
ENSG00000044524.11	EPHA3	-1.6739	0.0136439	0.039631	0.378378378378378	0.459140690817186	AML-MRC(1)_T	1	0
ENSG00000259962.1		-1.67431	0.00150832	0.0061139	0.216216216216216	0.434709351305813	AML-MRC(1)_T	0	0
ENSG00000065618.21	COL17A1	-1.67446	1.94132e-07	2.2809e-06	1	0.980623420387532	AML-MRC(1)_T	0	0
ENSG00000218819.6	TDRD15	-1.67465	0.00651354	0.021224	0.297297297297297	0.465037910699242	AML-MRC(1)_T	0	0
ENSG00000178997.11	EXD1	-1.67555	9.56824e-08	1.2143e-06	0.567567567567568	0.828138163437237	AML-MRC(1)_T	0	0
ENSG00000283405.2		-1.67572	0.00260966	0.0098017	0.0810810810810811	0.339511373209773	AML-MRC(1)_T	0	0
ENSG00000198223.17	CSF2RA	-1.67576	5.69671e-25	2.0837e-22	1	1	AML-MRC(1)_T	1	0
ENSG00000131981.16	LGALS3	-1.67604	7.47958e-15	3.9994e-13	1	1	AML-MRC(1)_T	0	0
ENSG00000204179.10	PTPN20	-1.67722	0.00016429	0.00088523	0.702702702702703	0.793597304128054	AML-MRC(1)_T	0	0
ENSG00000162374.18	ELAVL4	-1.67768	0.000444868	0.0021152	0.486486486486487	0.623420387531592	AML-MRC(1)_T	0	0
ENSG00000215378.3	DEFT1P	-1.67793	0.0368398	0.089408	0.027027027027027	0.22072451558551	AML-MRC(1)_T	0	0
ENSG00000259351.1		-1.67893	1.02552e-05	7.6775e-05	0.72972972972973	0.761583824768324	AML-MRC(1)_T	0	0
ENSG00000204385.13	SLC44A4	-1.68065	1.41948e-08	2.1421e-07	0.945945945945946	0.979780960404381	AML-MRC(1)_T	0	0
ENSG00000165887.12	ANKRD2	-1.68088	0.000112697	0.00063436	0.405405405405405	0.642796967144061	AML-MRC(1)_T	0	0
ENSG00000224184.6	MIR3681HG	-1.68101	8.39143e-08	1.0808e-06	0.702702702702703	0.896377422072452	AML-MRC(1)_T	0	0
ENSG00000287439.1		-1.68182	0.00165991	0.0066417	0.0810810810810811	0.342881213142376	AML-MRC(1)_T	0	0
ENSG00000138639.18	ARHGAP24	-1.68195	5.55302e-14	2.5559e-12	1	0.999157540016849	AML-MRC(1)_T	0	0
ENSG00000259379.1	MTND5P32	-1.68217	7.75475e-05	0.0004551	0.513513513513513	0.720303285593934	AML-MRC(1)_T	0	0
ENSG00000081479.15	LRP2	-1.68233	8.96349e-07	8.8275e-06	0.810810810810811	0.877000842459983	AML-MRC(1)_T	1	0
ENSG00000133665.13	DYDC2	-1.68281	6.58779e-05	0.000394	0.378378378378378	0.64195450716091	AML-MRC(1)_T	0	0
ENSG00000196781.16	TLE1	-1.68352	1.56654e-18	1.8036e-16	1	1	AML-MRC(1)_T	0	1
ENSG00000155761.14	SPAG17	-1.6844	7.35411e-09	1.1823e-07	1	0.971356360572873	AML-MRC(1)_T	0	0
ENSG00000116990.11	MYCL	-1.68501	2.25743e-09	4.027e-08	0.945945945945946	0.983150800336984	AML-MRC(1)_T	0	1
ENSG00000139044.12	B4GALNT3	-1.68601	4.99391e-09	8.2849e-08	1	0.992417860151643	AML-MRC(1)_T	0	0
ENSG00000124469.12	CEACAM8	-1.68636	4.82329e-06	3.9206e-05	1	0.977253580454928	AML-MRC(1)_T	1	0
ENSG00000227663.1	RPL7P2	-1.68636	0.0161263	0.045421	0.324324324324324	0.320977253580455	AML-MRC(1)_T	0	0
ENSG00000232896.1		-1.68707	0.000241901	0.0012414	0.108108108108108	0.444818871103623	AML-MRC(1)_T	0	0
ENSG00000260390.1		-1.68807	0.0108327	0.032597	0.0540540540540541	0.253580454928391	AML-MRC(1)_T	0	0
ENSG00000286167.1		-1.68834	3.32261e-10	7.1438e-09	0.648648648648649	0.877843302443134	AML-MRC(1)_T	0	0
ENSG00000165171.11	METTL27	-1.68862	8.661e-08	1.1097e-06	0.756756756756757	0.859309182813816	AML-MRC(1)_T	0	0
ENSG00000189127.8	ANKRD34B	-1.69148	6.05391e-06	4.8081e-05	0.702702702702703	0.850884582982308	AML-MRC(1)_T	0	0
ENSG00000238152.2	OR7E140P	-1.69149	0.000477423	0.0022503	0.27027027027027	0.551811288963774	AML-MRC(1)_T	0	0
ENSG00000242113.3	RN7SL124P	-1.69205	0.00103741	0.0044288	0.351351351351351	0.509688289806234	AML-MRC(1)_T	0	0
ENSG00000225370.1		-1.69217	1.09699e-06	1.0545e-05	0.486486486486487	0.752316764953665	AML-MRC(1)_T	0	0
ENSG00000236118.1		-1.69252	0.000656815	0.0029693	0.486486486486487	0.54759898904802	AML-MRC(1)_T	0	0
ENSG00000145491.12	ROPN1L	-1.69271	6.00895e-19	7.414e-17	1	0.999157540016849	AML-MRC(1)_T	0	0
ENSG00000231123.1	SPATA20P1	-1.69334	0.000731634	0.0032619	0.324324324324324	0.545914069081719	AML-MRC(1)_T	0	0
ENSG00000144724.20	PTPRG	-1.69369	1.01582e-05	7.6187e-05	0.945945945945946	0.922493681550126	AML-MRC(1)_T	1	0
ENSG00000104760.17	FGL1	-1.69372	0.000179991	0.00095933	0.324324324324324	0.650379106992418	AML-MRC(1)_T	0	0
ENSG00000225720.6		-1.69448	2.64839e-09	4.6502e-08	0.891891891891892	0.94776748104465	AML-MRC(1)_T	0	0
ENSG00000262874.2	C19orf84	-1.69561	9.37852e-10	1.8148e-08	0.837837837837838	0.95787700084246	AML-MRC(1)_T	0	0
ENSG00000204334.7	ERICH2	-1.69654	0.0065586	0.021344	0.135135135135135	0.321819713563606	AML-MRC(1)_T	0	0
ENSG00000166527.8	CLEC4D	-1.69718	8.15927e-08	1.0542e-06	0.810810810810811	0.979780960404381	AML-MRC(1)_T	0	0
ENSG00000179331.3	RAB39A	-1.69784	1.26454e-11	3.6398e-10	0.918918918918919	0.966301600673968	AML-MRC(1)_T	0	0
ENSG00000104972.15	LILRB1	-1.69801	4.98916e-16	3.4199e-14	1	1	AML-MRC(1)_T	1	0
ENSG00000259129.6	LINC00648	-1.69889	0.0449535	0.10525	0.135135135135135	0.257792754844145	AML-MRC(1)_T	0	0
ENSG00000280228.1		-1.69958	5.74296e-08	7.6696e-07	0.810810810810811	0.89469250210615	AML-MRC(1)_T	0	0
ENSG00000271519.1		-1.70007	0.000377321	0.0018307	0.27027027027027	0.521482729570345	AML-MRC(1)_T	0	0
ENSG00000148344.11	PTGES	-1.70122	3.25563e-06	2.7688e-05	0.864864864864865	0.955349620893008	AML-MRC(1)_T	0	0
ENSG00000286581.1		-1.70213	2.58958e-05	0.0001725	0.405405405405405	0.701769165964617	AML-MRC(1)_T	0	0
ENSG00000147852.16	VLDLR	-1.70371	4.69655e-09	7.8338e-08	1	0.996630160067397	AML-MRC(1)_T	0	0
ENSG00000155465.20	SLC7A7	-1.70491	1.06063e-14	5.5704e-13	1	1	AML-MRC(1)_T	0	0
ENSG00000234484.1		-1.70516	4.61166e-08	6.3013e-07	0.756756756756757	0.87363100252738	AML-MRC(1)_T	0	0
ENSG00000160886.13	LY6K	-1.70522	0.00047416	0.0022378	0.486486486486487	0.631002527379949	AML-MRC(1)_T	1	0
ENSG00000132554.20	RGS22	-1.70552	0.000249901	0.0012762	0.513513513513513	0.642796967144061	AML-MRC(1)_T	0	0
ENSG00000262370.6		-1.70581	6.10547e-26	2.6847e-23	1	1	AML-MRC(1)_T	0	0
ENSG00000166603.5	MC4R	-1.70643	0.0293859	0.074333	0.324324324324324	0.282224094355518	AML-MRC(1)_T	0	0
ENSG00000228943.1		-1.7067	0.000192842	0.001019	0.216216216216216	0.507160909856782	AML-MRC(1)_T	0	0
ENSG00000286375.1		-1.70704	4.61328e-07	4.8905e-06	0.567567567567568	0.823925863521483	AML-MRC(1)_T	0	0
ENSG00000236990.1		-1.70775	0.000348968	0.001709	0.243243243243243	0.470935130581297	AML-MRC(1)_T	0	0
ENSG00000223914.4	LINC02471	-1.70956	0.000227047	0.0011762	0.324324324324324	0.560235888795282	AML-MRC(1)_T	0	0
ENSG00000196565.15	HBG2	-1.71029	0.000670579	0.0030246	0.702702702702703	0.767481044650379	AML-MRC(1)_T	0	0
ENSG00000260788.6	CEDORA	-1.71228	8.05488e-06	6.1987e-05	0.432432432432432	0.690817186183656	AML-MRC(1)_T	0	0
ENSG00000197320.5		-1.71241	0.00261349	0.0098149	0.108108108108108	0.331086773378265	AML-MRC(1)_T	0	0
ENSG00000232977.7	LINC00327	-1.71395	2.45272e-12	8.0779e-11	0.837837837837838	0.958719460825611	AML-MRC(1)_T	0	0
ENSG00000286951.1		-1.71409	0.0448652	0.10509	0.162162162162162	0.217354675652906	AML-MRC(1)_T	0	0
ENSG00000102854.16	MSLN	-1.7151	8.29885e-05	0.00048449	0.972972972972973	0.92586352148273	AML-MRC(1)_T	1	0
ENSG00000101342.10	TLDC2	-1.71695	4.71211e-17	3.9587e-15	0.972972972972973	0.985678180286436	AML-MRC(1)_T	0	0
ENSG00000239906.1		-1.71809	7.52801e-06	5.84e-05	0.459459459459459	0.728727885425442	AML-MRC(1)_T	0	0
ENSG00000183117.19	CSMD1	-1.7187	9.31844e-05	0.00053651	0.621621621621622	0.855096882898062	AML-MRC(1)_T	0	0
ENSG00000249771.2		-1.71967	4.11127e-08	5.6757e-07	0.621621621621622	0.834035383319292	AML-MRC(1)_T	0	0
ENSG00000263120.1		-1.7197	1.55137e-10	3.5723e-09	0.72972972972973	0.92586352148273	AML-MRC(1)_T	0	0
ENSG00000255446.1		-1.7203	1.07434e-06	1.0351e-05	0.594594594594595	0.798652064026959	AML-MRC(1)_T	0	0
ENSG00000172139.15	SLC9C1	-1.72044	1.78642e-05	0.00012492	0.72972972972973	0.75821398483572	AML-MRC(1)_T	0	0
ENSG00000140968.11	IRF8	-1.72054	3.12684e-17	2.7557e-15	1	1	AML-MRC(1)_T	0	1
ENSG00000255219.1		-1.72056	0.0213327	0.057186	0.027027027027027	0.219882055602359	AML-MRC(1)_T	0	0
ENSG00000230080.2		-1.72064	0.00012127	0.00067672	0.216216216216216	0.532434709351306	AML-MRC(1)_T	0	0
ENSG00000171051.9	FPR1	-1.72103	4.38384e-10	9.2025e-09	1	0.999157540016849	AML-MRC(1)_T	0	0
ENSG00000286844.1		-1.7213	0.00977541	0.029909	0.243243243243243	0.342038753159225	AML-MRC(1)_T	0	0
ENSG00000168702.18	LRP1B	-1.7219	0.00026928	0.0013635	0.594594594594595	0.691659646166807	AML-MRC(1)_T	1	0
ENSG00000188906.16	LRRK2	-1.72222	8.90454e-11	2.1688e-09	1	0.999157540016849	AML-MRC(1)_T	0	0
ENSG00000245526.11	LINC00461	-1.72256	0.00069075	0.003103	0.297297297297297	0.513900589721988	AML-MRC(1)_T	0	0
ENSG00000177675.9	CD163L1	-1.72295	1.56333e-09	2.895e-08	0.972972972972973	0.976411120471778	AML-MRC(1)_T	0	0
ENSG00000226051.8	ZNF503-AS1	-1.72311	5.75361e-05	0.00034957	0.594594594594595	0.748946925021062	AML-MRC(1)_T	0	0
ENSG00000250893.1		-1.72493	1.03559e-08	1.6146e-07	0.648648648648649	0.815501263689975	AML-MRC(1)_T	0	0
ENSG00000286778.1		-1.72494	0.0679122	0.14658	0	0.176074136478517	AML-MRC(1)_T	0	0
ENSG00000111046.4	MYF6	-1.72682	0.0071877	0.023071	0.324324324324324	0.381634372367313	AML-MRC(1)_T	0	1
ENSG00000239998.6	LILRA2	-1.72703	3.93352e-27	2.1678e-24	1	1	AML-MRC(1)_T	0	0
ENSG00000140481.15	CCDC33	-1.72724	0.000530886	0.002473	0.216216216216216	0.478517270429655	AML-MRC(1)_T	0	0
ENSG00000238097.2	LINC02037	-1.72746	0.000167589	0.00090031	0.189189189189189	0.449031171019377	AML-MRC(1)_T	0	0
ENSG00000160284.15	SPATC1L	-1.72843	2.34068e-15	1.4042e-13	1	0.999157540016849	AML-MRC(1)_T	0	0
ENSG00000214797.3		-1.72867	1.09894e-07	1.376e-06	0.702702702702703	0.857624262847515	AML-MRC(1)_T	0	0
ENSG00000253369.2		-1.729	0.0310305	0.077671	0.162162162162162	0.236731255265375	AML-MRC(1)_T	0	0
ENSG00000260172.2	LINC01413	-1.72951	8.92856e-05	0.00051687	0.216216216216216	0.492839090143218	AML-MRC(1)_T	0	0
ENSG00000103355.13	PRSS33	-1.73072	6.07535e-06	4.8198e-05	0.702702702702703	0.811288963774221	AML-MRC(1)_T	0	0
ENSG00000010610.10	CD4	-1.73082	8.86115e-19	1.0555e-16	1	1	AML-MRC(1)_T	1	0
ENSG00000061337.15	LZTS1	-1.73195	2.31464e-08	3.3628e-07	0.891891891891892	0.929233361415333	AML-MRC(1)_T	0	1
ENSG00000258734.2		-1.73225	0.000467564	0.0022109	0.162162162162162	0.435551811288964	AML-MRC(1)_T	0	0
ENSG00000165474.8	GJB2	-1.73265	0.000107647	0.00060967	0.594594594594595	0.711878685762426	AML-MRC(1)_T	0	0
ENSG00000172460.17	PRSS30P	-1.73275	5.61891e-12	1.7306e-10	0.972972972972973	0.987363100252738	AML-MRC(1)_T	0	0
ENSG00000151778.11	SERP2	-1.73406	9.8116e-12	2.8823e-10	0.864864864864865	0.951979780960404	AML-MRC(1)_T	0	0
ENSG00000140945.17	CDH13	-1.73412	5.17208e-10	1.0662e-08	0.837837837837838	0.922493681550126	AML-MRC(1)_T	1	0
ENSG00000246876.7	LINC02466	-1.73431	0.0227565	0.060287	0.135135135135135	0.239258635214827	AML-MRC(1)_T	0	0
ENSG00000185662.10	SMIM23	-1.73458	3.12559e-07	3.4774e-06	0.513513513513513	0.780117944397641	AML-MRC(1)_T	0	0
ENSG00000261655.1		-1.73541	8.15698e-05	0.00047661	0.459459459459459	0.651221566975569	AML-MRC(1)_T	0	0
ENSG00000227141.2		-1.73598	0.00198677	0.007755	0.135135135135135	0.343723673125527	AML-MRC(1)_T	0	0
ENSG00000256347.1	OR8R1P	-1.73641	3.66263e-08	5.1075e-07	0.72972972972973	0.88374052232519	AML-MRC(1)_T	0	0
ENSG00000159239.13		-1.73696	1.81728e-06	1.6476e-05	0.540540540540541	0.764111204717776	AML-MRC(1)_T	0	0
ENSG00000283422.1	LINC02452	-1.73816	3.47226e-05	0.00022411	0.351351351351351	0.64195450716091	AML-MRC(1)_T	0	0
ENSG00000229899.1		-1.74119	0.00148711	0.0060404	0.135135135135135	0.372367312552654	AML-MRC(1)_T	0	0
ENSG00000242550.6	SERPINB10	-1.74189	3.1661e-09	5.4801e-08	1	0.998315080033698	AML-MRC(1)_T	0	0
ENSG00000266274.2	RN7SL138P	-1.74264	2.26047e-12	7.4925e-11	0.810810810810811	0.9469250210615	AML-MRC(1)_T	0	0
ENSG00000248752.3		-1.7429	0.000117332	0.00065714	0.189189189189189	0.513900589721988	AML-MRC(1)_T	0	0
ENSG00000182050.13	MGAT4C	-1.74307	0.0112747	0.03374	0.162162162162162	0.304128053917439	AML-MRC(1)_T	0	0
ENSG00000287083.1		-1.74323	0.0174539	0.04847	0.027027027027027	0.240101095197978	AML-MRC(1)_T	0	0
ENSG00000115009.13	CCL20	-1.74417	0.000112404	0.0006328	0.702702702702703	0.796967144060657	AML-MRC(1)_T	0	0
ENSG00000121075.11	TBX4	-1.74455	0.000969785	0.0041707	0.297297297297297	0.502106149957877	AML-MRC(1)_T	0	1
ENSG00000163823.4	CCR1	-1.74469	7.8028e-13	2.8668e-11	1	0.999157540016849	AML-MRC(1)_T	0	0
ENSG00000256340.8	ABCC6P1	-1.74493	5.22848e-06	4.2168e-05	0.405405405405405	0.754001684919966	AML-MRC(1)_T	0	0
ENSG00000180658.4	OR2A4	-1.74506	0.0014403	0.0058791	0.216216216216216	0.449031171019377	AML-MRC(1)_T	0	0
ENSG00000141096.6	DPEP3	-1.74566	9.7909e-07	9.5243e-06	1	0.996630160067397	AML-MRC(1)_T	0	0
ENSG00000283743.2		-1.74606	0.00013566	0.00074803	0.243243243243243	0.513900589721988	AML-MRC(1)_T	0	0
ENSG00000234506.5	LINC01506	-1.74623	5.22208e-11	1.3357e-09	0.891891891891892	0.95787700084246	AML-MRC(1)_T	0	0
ENSG00000286919.1		-1.74692	0.0134807	0.039242	0.135135135135135	0.268744734625105	AML-MRC(1)_T	0	0
ENSG00000269981.1		-1.74837	1.78534e-10	4.0501e-09	0.918918918918919	0.991575400168492	AML-MRC(1)_T	0	0
ENSG00000284678.1	LINC02811	-1.74872	3.92756e-11	1.0294e-09	0.702702702702703	0.900589721988206	AML-MRC(1)_T	0	0
ENSG00000268804.1	LINC02132	-1.74942	8.33133e-05	0.00048604	0.243243243243243	0.541701769165965	AML-MRC(1)_T	0	0
ENSG00000099998.18	GGT5	-1.75034	1.49684e-11	4.2145e-10	1	0.998315080033698	AML-MRC(1)_T	1	0
ENSG00000182545.6	RNASE10	-1.75068	6.42345e-06	5.0678e-05	0.621621621621622	0.725358045492839	AML-MRC(1)_T	0	0
ENSG00000135898.10	GPR55	-1.75098	6.97117e-19	8.4997e-17	0.972972972972973	0.994102780117944	AML-MRC(1)_T	0	0
ENSG00000268845.1		-1.75126	0.000105547	0.00059942	0.297297297297297	0.596461668070767	AML-MRC(1)_T	0	0
ENSG00000253593.2		-1.75136	0.000926671	0.0040057	0.135135135135135	0.412805391743892	AML-MRC(1)_T	0	0
ENSG00000272396.1		-1.75314	0.019369	0.05285	0.027027027027027	0.234203875315922	AML-MRC(1)_T	0	0
ENSG00000237746.1	ZNF101P1	-1.7532	4.47752e-05	0.00028015	0.243243243243243	0.504633529907329	AML-MRC(1)_T	0	0
ENSG00000131042.15	LILRB2	-1.75344	3.48143e-15	1.9986e-13	1	1	AML-MRC(1)_T	0	0
ENSG00000161643.13	SIGLEC16	-1.75362	1.31487e-13	5.673e-12	1	0.995787700084246	AML-MRC(1)_T	0	0
ENSG00000285618.1		-1.75453	0.00011417	0.00064169	0.243243243243243	0.550126368997473	AML-MRC(1)_T	0	0
ENSG00000100628.12	ASB2	-1.75462	1.11782e-18	1.3163e-16	1	0.997472620050548	AML-MRC(1)_T	0	0
ENSG00000228960.6	OR2A9P	-1.75519	4.00372e-08	5.5439e-07	0.675675675675676	0.836562763268745	AML-MRC(1)_T	0	0
ENSG00000284719.1		-1.75831	1.84858e-18	2.0876e-16	1	0.990732940185341	AML-MRC(1)_T	0	0
ENSG00000248187.1		-1.75877	5.77844e-05	0.00035098	0.432432432432432	0.676495366470093	AML-MRC(1)_T	0	0
ENSG00000100985.7	MMP9	-1.7594	1.01292e-07	1.2803e-06	0.972972972972973	0.996630160067397	AML-MRC(1)_T	0	0
ENSG00000254054.3		-1.75959	1.03884e-07	1.3099e-06	0.648648648648649	0.848357203032856	AML-MRC(1)_T	0	0
ENSG00000101460.13	MAP1LC3A	-1.75978	3.84662e-15	2.187e-13	1	0.999157540016849	AML-MRC(1)_T	0	0
ENSG00000151650.8	VENTX	-1.75991	1.71714e-08	2.554e-07	0.972972972972973	0.993260320134794	AML-MRC(1)_T	0	1
ENSG00000264660.2		-1.76041	0.024714	0.064562	0.189189189189189	0.218197135636057	AML-MRC(1)_T	0	0
ENSG00000117971.12	CHRNB4	-1.76108	8.54161e-06	6.5319e-05	0.351351351351351	0.780960404380792	AML-MRC(1)_T	0	0
ENSG00000264230.9	ANXA8L1	-1.7611	5.54365e-06	4.4406e-05	0.459459459459459	0.759898904802022	AML-MRC(1)_T	0	0
ENSG00000283602.1		-1.76233	1.36872e-08	2.0708e-07	0.810810810810811	0.890480202190396	AML-MRC(1)_T	0	0
ENSG00000183578.8	TNFAIP8L3	-1.76281	3.92083e-07	4.2413e-06	0.756756756756757	0.872788542544229	AML-MRC(1)_T	0	0
ENSG00000166927.13	MS4A7	-1.76313	4.55716e-20	6.9763e-18	1	1	AML-MRC(1)_T	0	0
ENSG00000203999.9	LINC01270	-1.76357	1.4276e-10	3.3076e-09	0.72972972972973	0.920808761583825	AML-MRC(1)_T	0	0
ENSG00000261218.5		-1.76376	2.01773e-21	3.9526e-19	1	0.996630160067397	AML-MRC(1)_T	0	0
ENSG00000009950.16	MLXIPL	-1.76377	1.06999e-07	1.3447e-06	0.891891891891892	0.942712721145746	AML-MRC(1)_T	0	1
ENSG00000249396.2	LINC02212	-1.76407	0.000380045	0.001842	0.27027027027027	0.490311710193766	AML-MRC(1)_T	0	0
ENSG00000261444.1		-1.76427	9.56436e-05	0.00054944	0.27027027027027	0.491996630160067	AML-MRC(1)_T	0	0
ENSG00000249086.1		-1.76529	0.00021959	0.0011433	0.297297297297297	0.553496208930076	AML-MRC(1)_T	0	0
ENSG00000104974.12	LILRA1	-1.76546	1.93257e-17	1.791e-15	1	1	AML-MRC(1)_T	1	0
ENSG00000270207.2		-1.76834	1.27057e-06	1.1998e-05	0.513513513513513	0.791069924178602	AML-MRC(1)_T	0	0
ENSG00000166106.3	ADAMTS15	-1.7695	1.71036e-05	0.00012033	0.864864864864865	0.780117944397641	AML-MRC(1)_T	1	0
ENSG00000120949.15	TNFRSF8	-1.77018	7.23345e-15	3.8728e-13	1	0.994102780117944	AML-MRC(1)_T	1	0
ENSG00000231971.6	CT69	-1.77072	0.000590149	0.0027043	0.324324324324324	0.497051390058972	AML-MRC(1)_T	0	0
ENSG00000217776.1		-1.77092	0.0173262	0.048189	0.162162162162162	0.256950294860994	AML-MRC(1)_T	0	0
ENSG00000233321.2	LINC02669	-1.77136	8.31021e-05	0.00048508	0.216216216216216	0.563605728727885	AML-MRC(1)_T	0	0
ENSG00000270001.1		-1.7715	7.99486e-11	1.9623e-09	0.567567567567568	0.885425442291491	AML-MRC(1)_T	0	0
ENSG00000152672.8	CLEC4F	-1.77236	0.000141376	0.00077438	0.432432432432432	0.668913226621735	AML-MRC(1)_T	0	0
ENSG00000130234.12	ACE2	-1.77332	6.13459e-06	4.8605e-05	0.702702702702703	0.824768323504634	AML-MRC(1)_T	0	0
ENSG00000007350.17	TKTL1	-1.77338	2.54912e-06	2.2299e-05	1	0.994102780117944	AML-MRC(1)_T	0	0
ENSG00000287064.1		-1.77539	0.000274911	0.0013886	0.486486486486487	0.72620050547599	AML-MRC(1)_T	0	0
ENSG00000151062.15	CACNA2D4	-1.77544	6.84704e-22	1.4588e-19	1	1	AML-MRC(1)_T	0	0
ENSG00000186329.9	TMEM212	-1.77548	9.49061e-05	0.00054581	0.459459459459459	0.629317607413648	AML-MRC(1)_T	0	0
ENSG00000249631.6		-1.77685	0.0310148	0.077637	0.243243243243243	0.250210614995788	AML-MRC(1)_T	0	0
ENSG00000241828.2		-1.77687	0.010062	0.030624	0.135135135135135	0.314237573715249	AML-MRC(1)_T	0	0
ENSG00000259600.2		-1.77992	7.87739e-05	0.00046158	0.432432432432432	0.657118786857624	AML-MRC(1)_T	0	0
ENSG00000124191.18	TOX2	-1.78048	5.2025e-12	1.6168e-10	0.972972972972973	0.993260320134794	AML-MRC(1)_T	0	1
ENSG00000253968.2		-1.78085	0.0233182	0.061511	0.108108108108108	0.24178601516428	AML-MRC(1)_T	0	0
ENSG00000267659.5	LINC01482	-1.78108	9.69705e-05	0.00055537	0.432432432432432	0.64195450716091	AML-MRC(1)_T	0	0
ENSG00000137875.4	BCL2L10	-1.78116	5.12741e-09	8.4739e-08	0.864864864864865	0.952822240943555	AML-MRC(1)_T	0	0
ENSG00000274134.1	MIR6774	-1.78256	5.62426e-11	1.4262e-09	0.945945945945946	0.90480202190396	AML-MRC(1)_T	0	0
ENSG00000006606.9	CCL26	-1.78268	0.000825244	0.0036291	0.243243243243243	0.478517270429655	AML-MRC(1)_T	0	0
ENSG00000234261.4		-1.78301	1.27935e-11	3.6722e-10	0.837837837837838	0.990732940185341	AML-MRC(1)_T	0	0
ENSG00000226445.2	THBS2-AS1	-1.78355	2.33118e-18	2.5558e-16	0.837837837837838	0.975568660488627	AML-MRC(1)_T	0	0
ENSG00000256577.2	SLC6A12-AS1	-1.78433	0.002459	0.0093091	0	0.294018534119629	AML-MRC(1)_T	0	0
ENSG00000275432.1		-1.78456	0.000271106	0.0013717	0.216216216216216	0.469250210614996	AML-MRC(1)_T	0	0
ENSG00000249937.8	LINC02223	-1.78882	0.000492289	0.0023115	0.297297297297297	0.514743049705139	AML-MRC(1)_T	0	0
ENSG00000204482.11	LST1	-1.78891	4.75295e-30	4.2707e-27	1	1	AML-MRC(1)_T	0	0
ENSG00000186847.6	KRT14	-1.78917	0.0772777	0.16206	0.108108108108108	0.171019376579612	AML-MRC(1)_T	0	0
ENSG00000130433.7	CACNG6	-1.78941	4.85768e-05	0.00030098	0.432432432432432	0.670598146588037	AML-MRC(1)_T	1	0
ENSG00000149021.7	SCGB1A1	-1.79043	1.72255e-05	0.00012111	0.378378378378378	0.651221566975569	AML-MRC(1)_T	0	0
ENSG00000134757.5	DSG3	-1.7906	0.0176228	0.048889	0.162162162162162	0.269587194608256	AML-MRC(1)_T	0	0
ENSG00000287586.1		-1.79074	0.000626036	0.0028498	0.324324324324324	0.517270429654591	AML-MRC(1)_T	0	0
ENSG00000125735.11	TNFSF14	-1.79081	1.6487e-17	1.5558e-15	1	0.997472620050548	AML-MRC(1)_T	0	0
ENSG00000241884.2		-1.79208	0.021692	0.057953	0.0810810810810811	0.239258635214827	AML-MRC(1)_T	0	0
ENSG00000233214.1		-1.79295	0.000145764	0.00079515	0.27027027027027	0.572030328559393	AML-MRC(1)_T	0	0
ENSG00000135220.11	UGT2A3	-1.79303	0.00730429	0.02338	0.0540540540540541	0.279696714406066	AML-MRC(1)_T	0	0
ENSG00000266256.3	LINC00683	-1.79331	1.44821e-16	1.1003e-14	0.918918918918919	0.983993260320135	AML-MRC(1)_T	0	0
ENSG00000186451.2	SPATA12	-1.79344	1.59871e-07	1.9195e-06	0.405405405405405	0.804549283909014	AML-MRC(1)_T	0	0
ENSG00000186407.7	CD300E	-1.79408	4.79811e-08	6.528e-07	0.918918918918919	0.994945240101095	AML-MRC(1)_T	0	0
ENSG00000267895.1		-1.79416	8.44446e-07	8.3822e-06	0.432432432432432	0.714406065711879	AML-MRC(1)_T	0	0
ENSG00000115138.11	POMC	-1.79432	6.25859e-07	6.4171e-06	0.891891891891892	0.955349620893008	AML-MRC(1)_T	0	0
ENSG00000169258.7	GPRIN1	-1.79466	1.61341e-18	1.8422e-16	1	0.98904802021904	AML-MRC(1)_T	0	0
ENSG00000106772.18	PRUNE2	-1.79475	2.63546e-16	1.9077e-14	1	0.999157540016849	AML-MRC(1)_T	0	0
ENSG00000225415.2	ACKR4P1	-1.79566	2.25146e-06	1.9889e-05	0.594594594594595	0.771693344566133	AML-MRC(1)_T	0	0
ENSG00000286073.1		-1.79572	0.0102029	0.031002	0.108108108108108	0.278854254422915	AML-MRC(1)_T	0	0
ENSG00000286443.1		-1.79738	7.60349e-09	1.22e-07	0.621621621621622	0.839932603201348	AML-MRC(1)_T	0	0
ENSG00000253301.6	LINC01606	-1.7985	0.0102802	0.031184	0.27027027027027	0.362257792754844	AML-MRC(1)_T	0	0
ENSG00000234854.1	LINC00676	-1.79959	5.71947e-06	4.5664e-05	0.594594594594595	0.784330244313395	AML-MRC(1)_T	0	0
ENSG00000287951.1		-1.7997	0.000931807	0.0040262	0.0810810810810811	0.364785172704297	AML-MRC(1)_T	0	0
ENSG00000164532.11	TBX20	-1.80036	0.00133841	0.0055149	0.243243243243243	0.407750631844987	AML-MRC(1)_T	0	1
ENSG00000002746.15	HECW1	-1.80102	2.36926e-05	0.0001597	0.540540540540541	0.735467565290649	AML-MRC(1)_T	0	0
ENSG00000275088.1		-1.80144	0.000147972	0.00080592	0.189189189189189	0.478517270429655	AML-MRC(1)_T	0	0
ENSG00000234540.1		-1.8032	0.00102925	0.0044007	0.189189189189189	0.393428812131424	AML-MRC(1)_T	0	0
ENSG00000251372.6	LINC00499	-1.80339	8.8275e-08	1.1279e-06	0.621621621621622	0.82055602358888	AML-MRC(1)_T	0	0
ENSG00000248455.6	LINC02217	-1.8034	3.89281e-06	3.2394e-05	0.351351351351351	0.697556866048863	AML-MRC(1)_T	0	0
ENSG00000168131.4	OR2B2	-1.80372	0.000774099	0.0034279	0.351351351351351	0.496208930075821	AML-MRC(1)_T	0	0
ENSG00000235996.1		-1.80439	1.03909e-05	7.7665e-05	0.351351351351351	0.711878685762426	AML-MRC(1)_T	0	0
ENSG00000236076.1	LINC01072	-1.80441	0.00176169	0.0069894	0.0810810810810811	0.303285593934288	AML-MRC(1)_T	0	0
ENSG00000127412.7	TRPV5	-1.80475	3.94568e-12	1.2526e-10	0.756756756756757	0.950294860994103	AML-MRC(1)_T	0	0
ENSG00000287561.1		-1.80528	0.000871332	0.0038006	0.108108108108108	0.41027801179444	AML-MRC(1)_T	0	0
ENSG00000188626.6	GOLGA8M	-1.80655	1.27424e-06	1.2025e-05	0.972972972972973	0.97893850042123	AML-MRC(1)_T	0	0
ENSG00000229703.6	LYPD9P	-1.80704	0.0403104	0.096336	0.108108108108108	0.216512215669756	AML-MRC(1)_T	0	0
ENSG00000285163.1		-1.80833	3.57722e-07	3.9199e-06	0.540540540540541	0.784330244313395	AML-MRC(1)_T	0	0
ENSG00000135424.18	ITGA7	-1.80865	8.91948e-18	8.7778e-16	1	0.999157540016849	AML-MRC(1)_T	1	0
ENSG00000211694.2	TRGV10	-1.80868	7.90271e-11	1.9431e-09	1	0.98904802021904	AML-MRC(1)_T	0	0
ENSG00000246430.7	LINC00968	-1.80937	6.53572e-14	2.9718e-12	0.945945945945946	0.96798652064027	AML-MRC(1)_T	0	0
ENSG00000120549.18	KIAA1217	-1.80996	1.42827e-05	0.00010265	0.945945945945946	0.930918281381634	AML-MRC(1)_T	0	0
ENSG00000197272.2	IL27	-1.8102	1.92201e-16	1.4314e-14	0.918918918918919	0.976411120471778	AML-MRC(1)_T	0	0
ENSG00000164651.17	SP8	-1.81075	0.00609733	0.020095	0.162162162162162	0.274641954507161	AML-MRC(1)_T	0	1
ENSG00000130037.5	KCNA5	-1.81128	0.000241861	0.0012414	0.513513513513513	0.658803706823926	AML-MRC(1)_T	0	0
ENSG00000227947.2	LINC01738	-1.81389	0.0169052	0.047257	0.0540540540540541	0.218197135636057	AML-MRC(1)_T	0	0
ENSG00000177098.9	SCN4B	-1.81432	6.84308e-09	1.1075e-07	0.972972972972973	0.978096040438079	AML-MRC(1)_T	1	0
ENSG00000268985.1		-1.81458	0.00443967	0.015377	0.0540540540540541	0.287278854254423	AML-MRC(1)_T	0	0
ENSG00000228044.3		-1.8147	3.89976e-05	0.00024814	0.351351351351351	0.619208087615838	AML-MRC(1)_T	0	0
ENSG00000231806.3	PCAT7	-1.8154	2.91161e-07	3.2667e-06	0.540540540540541	0.801179443976411	AML-MRC(1)_T	0	0
ENSG00000227508.6	LINC01624	-1.8157	9.54648e-12	2.8104e-10	0.864864864864865	0.93681550126369	AML-MRC(1)_T	0	0
ENSG00000093072.18	ADA2	-1.81713	2.94305e-22	6.5754e-20	1	1	AML-MRC(1)_T	0	0
ENSG00000169508.7	GPR183	-1.81868	2.18088e-15	1.3179e-13	1	1	AML-MRC(1)_T	0	0
ENSG00000267506.5		-1.81923	1.10305e-05	8.1765e-05	0.594594594594595	0.841617523167649	AML-MRC(1)_T	0	0
ENSG00000255860.3		-1.8197	0.000606176	0.0027691	0.162162162162162	0.413647851727043	AML-MRC(1)_T	0	0
ENSG00000224970.2		-1.81997	0.00132086	0.005453	0.0540540540540541	0.318449873631003	AML-MRC(1)_T	0	0
ENSG00000167434.10	CA4	-1.82071	1.05679e-07	1.3297e-06	0.810810810810811	0.934288121314238	AML-MRC(1)_T	0	0
ENSG00000231507.2	LINC01353	-1.82119	6.97946e-20	1.0303e-17	0.972972972972973	0.992417860151643	AML-MRC(1)_T	0	0
ENSG00000172340.15	SUCLG2	-1.82223	4.56574e-30	4.1937e-27	1	1	AML-MRC(1)_T	0	0
ENSG00000178568.15	ERBB4	-1.82405	0.00189192	0.0074256	0.324324324324324	0.492839090143218	AML-MRC(1)_T	0	0
ENSG00000113763.12	UNC5A	-1.82536	3.05652e-10	6.6318e-09	0.837837837837838	0.950294860994103	AML-MRC(1)_T	1	0
ENSG00000259094.1		-1.82615	0.00889175	0.027615	0.216216216216216	0.339511373209773	AML-MRC(1)_T	0	0
ENSG00000278727.1		-1.82885	8.9022e-14	3.9869e-12	0.783783783783784	0.935130581297388	AML-MRC(1)_T	0	0
ENSG00000288565.1		-1.82914	0.000134694	0.0007432	0.351351351351351	0.509688289806234	AML-MRC(1)_T	0	0
ENSG00000236404.10	VLDLR-AS1	-1.82924	6.28571e-08	8.3298e-07	0.702702702702703	0.849199663016007	AML-MRC(1)_T	0	0
ENSG00000201527.1	RNA5SP478	-1.82949	0.0191044	0.052267	0.027027027027027	0.228306655433867	AML-MRC(1)_T	0	0
ENSG00000261949.6	GFY	-1.83021	0.0182059	0.05022	0.135135135135135	0.264532434709351	AML-MRC(1)_T	0	0
ENSG00000265135.1	MIR5687	-1.83098	0.00637828	0.020859	0.162162162162162	0.320977253580455	AML-MRC(1)_T	0	0
ENSG00000197405.8	C5AR1	-1.83209	5.51168e-12	1.7039e-10	1	1	AML-MRC(1)_T	0	0
ENSG00000262067.1		-1.83286	0.00576034	0.01914	0	0.269587194608256	AML-MRC(1)_T	0	0
ENSG00000116701.15	NCF2	-1.8349	5.98753e-20	8.9344e-18	1	1	AML-MRC(1)_T	0	0
ENSG00000276747.1	PADI6	-1.83512	3.66648e-07	4.0092e-06	0.594594594594595	0.817186183656276	AML-MRC(1)_T	0	0
ENSG00000285572.2		-1.83532	3.2399e-06	2.756e-05	0.324324324324324	0.648694187026116	AML-MRC(1)_T	0	0
ENSG00000205537.2		-1.83544	4.63333e-09	7.7406e-08	0.540540540540541	0.82139848357203	AML-MRC(1)_T	0	0
ENSG00000244227.7	LRRC77P	-1.83596	4.32995e-05	0.00027207	0.486486486486487	0.657961246840775	AML-MRC(1)_T	0	0
ENSG00000259651.2	MTCO3P23	-1.83604	0.000377836	0.0018328	0.27027027027027	0.499578770008425	AML-MRC(1)_T	0	0
ENSG00000213438.2	YBX2P1	-1.83657	2.39694e-05	0.00016128	0.297297297297297	0.604886267902275	AML-MRC(1)_T	0	0
ENSG00000251550.1		-1.83668	0.0304599	0.076526	0.0540540540540541	0.224094355518113	AML-MRC(1)_T	0	0
ENSG00000130598.16	TNNI2	-1.83683	1.34787e-16	1.0317e-14	1	0.994945240101095	AML-MRC(1)_T	0	0
ENSG00000142621.19	FHAD1	-1.8373	4.7506e-13	1.8215e-11	0.918918918918919	0.983993260320135	AML-MRC(1)_T	0	0
ENSG00000091181.20	IL5RA	-1.83754	1.56048e-09	2.8911e-08	0.972972972972973	0.997472620050548	AML-MRC(1)_T	1	0
ENSG00000187569.3	DPPA3	-1.83769	0.00286097	0.010587	0.189189189189189	0.328559393428812	AML-MRC(1)_T	0	0
ENSG00000249345.8	LINC02405	-1.83778	0.00864553	0.026945	0.216216216216216	0.332771693344566	AML-MRC(1)_T	0	0
ENSG00000196189.13	SEMA4A	-1.83883	2.66474e-30	2.6864e-27	1	1	AML-MRC(1)_T	1	1
ENSG00000261172.1		-1.83919	1.29352e-09	2.4347e-08	0.837837837837838	0.9469250210615	AML-MRC(1)_T	0	0
ENSG00000225684.4	FAM225B	-1.84045	6.80288e-13	2.5173e-11	0.540540540540541	0.92670598146588	AML-MRC(1)_T	0	0
ENSG00000090382.7	LYZ	-1.84087	1.26005e-12	4.4174e-11	1	1	AML-MRC(1)_T	0	0
ENSG00000178695.6	KCTD12	-1.84088	3.57621e-15	2.0445e-13	1	1	AML-MRC(1)_T	0	0
ENSG00000181577.16	LINC03040	-1.84133	1.44633e-07	1.7531e-06	0.72972972972973	0.855939342881213	AML-MRC(1)_T	0	0
ENSG00000142609.18	CFAP74	-1.84221	1.15921e-07	1.4467e-06	0.648648648648649	0.87363100252738	AML-MRC(1)_T	0	0
ENSG00000235538.4		-1.84274	0.00131823	0.0054432	0.297297297297297	0.43133951137321	AML-MRC(1)_T	0	0
ENSG00000260256.1		-1.84398	2.11088e-10	4.7111e-09	0.621621621621622	0.882898062342039	AML-MRC(1)_T	0	0
ENSG00000242207.1	HOXB-AS4	-1.84421	0.00662426	0.021518	0.243243243243243	0.327716933445661	AML-MRC(1)_T	0	0
ENSG00000236761.6	CTAGE9	-1.8447	2.2889e-05	0.00015487	0.324324324324324	0.614153327716933	AML-MRC(1)_T	0	0
ENSG00000232453.7	LINC02777	-1.84515	4.45143e-19	5.6266e-17	0.756756756756757	0.973041280539174	AML-MRC(1)_T	0	0
ENSG00000168913.7	ENHO	-1.84524	6.23991e-06	4.938e-05	0.567567567567568	0.748946925021062	AML-MRC(1)_T	0	0
ENSG00000185133.14	INPP5J	-1.84792	8.45019e-08	1.0871e-06	0.837837837837838	0.914069081718618	AML-MRC(1)_T	0	0
ENSG00000000938.13	FGR	-1.84907	7.7026e-20	1.125e-17	1	1	AML-MRC(1)_T	0	0
ENSG00000250507.1		-1.84916	0.00103671	0.0044276	0.162162162162162	0.388374052232519	AML-MRC(1)_T	0	0
ENSG00000287900.1		-1.85075	0.0120015	0.03556	0.189189189189189	0.296545914069082	AML-MRC(1)_T	0	0
ENSG00000150540.14	HNMT	-1.8517	9.51934e-11	2.2983e-09	0.945945945945946	0.987363100252738	AML-MRC(1)_T	0	0
ENSG00000182175.14	RGMA	-1.85186	3.06281e-11	8.1622e-10	1	0.997472620050548	AML-MRC(1)_T	0	0
ENSG00000286539.1		-1.85274	0.044845	0.10506	0	0.183656276326874	AML-MRC(1)_T	0	0
ENSG00000235829.1	TBCAP2	-1.85281	0.00560258	0.018698	0.162162162162162	0.315080033698399	AML-MRC(1)_T	0	0
ENSG00000225953.3	SATB2-AS1	-1.85347	2.52406e-09	4.4498e-08	0.675675675675676	0.89469250210615	AML-MRC(1)_T	0	0
ENSG00000261816.1		-1.85575	0.000109231	0.00061746	0.189189189189189	0.512215669755687	AML-MRC(1)_T	0	0
ENSG00000224652.2	LINC00885	-1.85584	2.47371e-07	2.8339e-06	0.513513513513513	0.817186183656276	AML-MRC(1)_T	0	0
ENSG00000150051.14	MKX	-1.85793	1.28318e-05	9.3607e-05	0.675675675675676	0.759898904802022	AML-MRC(1)_T	0	1
ENSG00000228695.10	CES1P1	-1.85844	0.000325082	0.0016061	0.216216216216216	0.573715248525695	AML-MRC(1)_T	0	0
ENSG00000134955.12	SLC37A2	-1.85847	9.79335e-18	9.5695e-16	1	1	AML-MRC(1)_T	0	0
ENSG00000177238.14	TRIM72	-1.85915	6.08621e-13	2.2745e-11	0.972972972972973	0.997472620050548	AML-MRC(1)_T	0	0
ENSG00000213171.3	LINGO4	-1.86044	0.000209444	0.0010957	0.351351351351351	0.528222409435552	AML-MRC(1)_T	0	0
ENSG00000120708.17	TGFBI	-1.86152	6.09074e-10	1.235e-08	1	0.998315080033698	AML-MRC(1)_T	0	0
ENSG00000240280.7	TCAM1P	-1.86185	0.000107398	0.00060859	0.540540540540541	0.728727885425442	AML-MRC(1)_T	0	0
ENSG00000176678.6	FOXL1	-1.8624	0.0017862	0.0070731	0.405405405405405	0.573715248525695	AML-MRC(1)_T	0	1
ENSG00000162849.16	KIF26B	-1.86241	6.22598e-16	4.2118e-14	1	1	AML-MRC(1)_T	0	0
ENSG00000277349.1	CICP25	-1.8637	3.31578e-06	2.8113e-05	0.405405405405405	0.68407750631845	AML-MRC(1)_T	0	0
ENSG00000225585.1	IPPKP1	-1.86444	1.55259e-09	2.8816e-08	0.486486486486487	0.901432181971356	AML-MRC(1)_T	0	0
ENSG00000239948.2	RN7SL368P	-1.86667	4.33531e-12	1.3637e-10	0.972972972972973	0.986520640269587	AML-MRC(1)_T	0	0
ENSG00000101347.10	SAMHD1	-1.86764	9.72955e-21	1.6549e-18	1	1	AML-MRC(1)_T	0	0
ENSG00000064270.13	ATP2C2	-1.86855	6.30172e-10	1.2724e-08	1	0.978096040438079	AML-MRC(1)_T	0	0
ENSG00000155966.14	AFF2	-1.86864	4.42303e-14	2.0836e-12	1	1	AML-MRC(1)_T	0	0
ENSG00000108684.15	ASIC2	-1.86907	0.00212021	0.0081993	0.135135135135135	0.334456613310868	AML-MRC(1)_T	0	0
ENSG00000259671.1	MTCYBP23	-1.86907	7.31258e-05	0.00043216	0.459459459459459	0.627632687447346	AML-MRC(1)_T	0	0
ENSG00000137699.17	TRIM29	-1.8695	0.000143804	0.00078633	0.486486486486487	0.681550126368997	AML-MRC(1)_T	0	1
ENSG00000169413.3	RNASE6	-1.87052	4.11744e-17	3.5162e-15	1	0.999157540016849	AML-MRC(1)_T	0	0
ENSG00000257336.1	PRELID2P1	-1.87134	1.9939e-05	0.00013784	0.297297297297297	0.622577927548441	AML-MRC(1)_T	0	0
ENSG00000227694.1	RPL23AP74	-1.87158	0.00249783	0.0094359	0.243243243243243	0.377422072451559	AML-MRC(1)_T	0	0
ENSG00000139915.21	MDGA2	-1.87172	3.52318e-05	0.00022697	0.621621621621622	0.759898904802022	AML-MRC(1)_T	0	0
ENSG00000277831.1		-1.87213	4.16064e-06	3.4337e-05	0.351351351351351	0.678180286436394	AML-MRC(1)_T	0	0
ENSG00000146192.15	FGD2	-1.87264	2.68312e-17	2.4017e-15	1	1	AML-MRC(1)_T	0	0
ENSG00000253967.1	LINC03020	-1.87456	0.0217724	0.058123	0.27027027027027	0.361415332771693	AML-MRC(1)_T	0	0
ENSG00000235131.1	TP73-AS2	-1.87576	0.000186692	0.00099108	0.27027027027027	0.504633529907329	AML-MRC(1)_T	0	0
ENSG00000273644.1		-1.87616	0.000956355	0.0041176	0	0.313395113732098	AML-MRC(1)_T	0	0
ENSG00000172232.10	AZU1	-1.87679	1.44447e-13	6.1488e-12	1	1	AML-MRC(1)_T	0	0
ENSG00000253230.9	MIR124-1HG	-1.87728	0.00208182	0.008072	0.432432432432432	0.475989890480202	AML-MRC(1)_T	0	0
ENSG00000213081.3	ARPC1BP1	-1.87976	1.18561e-09	2.2531e-08	0.351351351351351	0.80033698399326	AML-MRC(1)_T	0	0
ENSG00000117115.13	PADI2	-1.88142	7.35687e-13	2.7102e-11	1	0.999157540016849	AML-MRC(1)_T	0	0
ENSG00000234477.1		-1.88159	0.000920034	0.003982	0.108108108108108	0.351305812973884	AML-MRC(1)_T	0	0
ENSG00000226798.1		-1.88203	0.00370588	0.013179	0	0.285593934288121	AML-MRC(1)_T	0	0
ENSG00000081277.13	PKP1	-1.88382	0.0053138	0.01787	0.324324324324324	0.406065711878686	AML-MRC(1)_T	0	0
ENSG00000175489.10	LRRC25	-1.88416	4.25432e-19	5.4106e-17	1	1	AML-MRC(1)_T	1	0
ENSG00000138315.13	OIT3	-1.88456	2.64452e-07	3.0112e-06	0.459459459459459	0.75737152485257	AML-MRC(1)_T	0	0
ENSG00000136826.15	KLF4	-1.88671	5.18581e-15	2.8694e-13	1	1	AML-MRC(1)_T	0	1
ENSG00000223247.1	RNU2-64P	-1.88716	0.0350646	0.085794	0.0540540540540541	0.208930075821398	AML-MRC(1)_T	0	0
ENSG00000233077.1	LINC01271	-1.88745	7.11461e-05	0.00042203	0.0810810810810811	0.419545071609099	AML-MRC(1)_T	0	0
ENSG00000233926.1	TLE1-DT	-1.88762	1.58433e-06	1.4607e-05	0.351351351351351	0.668913226621735	AML-MRC(1)_T	0	0
ENSG00000258657.5		-1.88776	3.33489e-05	0.00021585	0.297297297297297	0.577927548441449	AML-MRC(1)_T	0	0
ENSG00000249790.3	LINC02972	-1.88854	4.13129e-06	3.4172e-05	0.972972972972973	0.961246840775063	AML-MRC(1)_T	0	0
ENSG00000287579.1		-1.88919	0.0123191	0.036339	0.0810810810810811	0.297388374052233	AML-MRC(1)_T	0	0
ENSG00000172482.5	AGXT	-1.88948	0.000106838	0.00060559	0.432432432432432	0.658803706823926	AML-MRC(1)_T	0	0
ENSG00000236911.6		-1.88959	2.00651e-08	2.9441e-07	0.540540540540541	0.834035383319292	AML-MRC(1)_T	0	0
ENSG00000287920.1		-1.88989	9.18529e-20	1.3182e-17	1	0.996630160067397	AML-MRC(1)_T	0	0
ENSG00000272632.1		-1.89022	0.000275375	0.0013901	0.351351351351351	0.510530749789385	AML-MRC(1)_T	0	0
ENSG00000219700.1	PTCHD3P3	-1.89134	0.0077016	0.024464	0.324324324324324	0.380791912384162	AML-MRC(1)_T	0	0
ENSG00000223274.6	RNA5SP498	-1.89211	1.49141e-12	5.1499e-11	0.783783783783784	0.952822240943555	AML-MRC(1)_T	0	0
ENSG00000181965.6	NEUROG1	-1.8924	0.0341894	0.084091	0.108108108108108	0.165964616680708	AML-MRC(1)_T	0	1
ENSG00000173391.9	OLR1	-1.89254	7.07525e-10	1.4102e-08	0.972972972972973	0.987363100252738	AML-MRC(1)_T	1	0
ENSG00000243016.1	PRR23E2P	-1.89396	0.00044245	0.0021059	0.216216216216216	0.424599831508003	AML-MRC(1)_T	0	0
ENSG00000236039.3	LINC02889	-1.89691	7.14515e-09	1.1523e-07	0.675675675675676	0.887110362257793	AML-MRC(1)_T	0	0
ENSG00000159556.10	ISL2	-1.89723	2.56259e-06	2.2398e-05	0.594594594594595	0.795282224094356	AML-MRC(1)_T	0	1
ENSG00000174697.5	LEP	-1.89743	0.00167587	0.0066965	0.540540540540541	0.482729570345409	AML-MRC(1)_T	0	0
ENSG00000271013.1	LRRC37A9P	-1.89751	1.23873e-13	5.3815e-12	0.864864864864865	0.948609941027801	AML-MRC(1)_T	0	0
ENSG00000186723.4	OR10H1	-1.89777	2.82735e-06	2.4418e-05	0.648648648648649	0.748104465037911	AML-MRC(1)_T	0	0
ENSG00000157551.19	KCNJ15	-1.89858	1.22046e-08	1.8683e-07	0.972972972972973	0.967144060657119	AML-MRC(1)_T	0	0
ENSG00000232606.2	LINC01412	-1.89886	6.91265e-09	1.1174e-07	0.702702702702703	0.804549283909014	AML-MRC(1)_T	0	0
ENSG00000205267.5	DGAT2L7P	-1.89969	5.09833e-05	0.00031363	0.243243243243243	0.511373209772536	AML-MRC(1)_T	0	0
ENSG00000110077.14	MS4A6A	-1.90089	2.62801e-15	1.5496e-13	1	0.999157540016849	AML-MRC(1)_T	0	0
ENSG00000086717.18	PPEF1	-1.90187	5.1197e-10	1.0565e-08	0.756756756756757	0.876158382476832	AML-MRC(1)_T	0	0
ENSG00000171049.9	FPR2	-1.90275	7.15956e-11	1.7773e-09	0.945945945945946	0.990732940185341	AML-MRC(1)_T	0	0
ENSG00000182782.8	HCAR2	-1.90319	5.23067e-15	2.8865e-13	0.972972972972973	0.999157540016849	AML-MRC(1)_T	0	0
ENSG00000232190.3	LINC02181	-1.90464	9.28981e-06	7.0351e-05	0.405405405405405	0.676495366470093	AML-MRC(1)_T	0	0
ENSG00000285630.1		-1.90482	7.30148e-07	7.3698e-06	0.459459459459459	0.750631844987363	AML-MRC(1)_T	0	0
ENSG00000091106.19	NLRC4	-1.90573	9.58434e-18	9.4094e-16	1	0.998315080033698	AML-MRC(1)_T	0	1
ENSG00000268903.1		-1.90594	1.19071e-12	4.2065e-11	1	0.994102780117944	AML-MRC(1)_T	0	0
ENSG00000287623.1		-1.90695	0.00461973	0.015895	0.189189189189189	0.386689132266217	AML-MRC(1)_T	0	0
ENSG00000230628.1		-1.90726	2.32499e-06	2.0464e-05	0.432432432432432	0.732940185341196	AML-MRC(1)_T	0	0
ENSG00000164509.15	IL31RA	-1.90752	1.99954e-07	2.3413e-06	0.810810810810811	0.917438921651222	AML-MRC(1)_T	0	0
ENSG00000255836.1		-1.90769	2.91292e-10	6.3535e-09	0.918918918918919	0.969671440606571	AML-MRC(1)_T	0	0
ENSG00000130701.4	RBBP8NL	-1.90901	0.000823753	0.0036238	0.216216216216216	0.406065711878686	AML-MRC(1)_T	0	0
ENSG00000143546.10	S100A8	-1.90941	1.67763e-11	4.6852e-10	1	1	AML-MRC(1)_T	0	1
ENSG00000233750.3	CICP27	-1.91157	4.44665e-10	9.3201e-09	0.675675675675676	0.882898062342039	AML-MRC(1)_T	0	0
ENSG00000270279.1		-1.9163	0.0394396	0.094601	0.0540540540540541	0.176916596461668	AML-MRC(1)_T	0	0
ENSG00000239793.1		-1.91928	9.87983e-05	0.00056401	0.162162162162162	0.468407750631845	AML-MRC(1)_T	0	0
ENSG00000257743.8	MGAM2	-1.92023	1.34056e-10	3.1269e-09	0.945945945945946	0.984835720303286	AML-MRC(1)_T	0	0
ENSG00000232986.1		-1.92124	0.000136716	0.00075285	0.135135135135135	0.405223251895535	AML-MRC(1)_T	0	0
ENSG00000257057.3	C11orf97	-1.92181	4.44683e-06	3.6512e-05	0.378378378378378	0.658803706823926	AML-MRC(1)_T	0	0
ENSG00000256209.2		-1.92285	3.32607e-09	5.7115e-08	0.459459459459459	0.872788542544229	AML-MRC(1)_T	0	0
ENSG00000225127.3	LINC00237	-1.92293	0.000136891	0.00075361	0.27027027027027	0.497893850042123	AML-MRC(1)_T	0	0
ENSG00000226943.3	ALG1L5P	-1.92352	1.08276e-06	1.0418e-05	0.243243243243243	0.624262847514743	AML-MRC(1)_T	0	0
ENSG00000132744.8	ACY3	-1.92608	8.19795e-11	2.0086e-09	0.972972972972973	0.993260320134794	AML-MRC(1)_T	0	0
ENSG00000125726.11	CD70	-1.92805	1.32842e-10	3.1021e-09	0.972972972972973	0.994945240101095	AML-MRC(1)_T	1	0
ENSG00000132965.10	ALOX5AP	-1.93024	2.42234e-21	4.6139e-19	1	1	AML-MRC(1)_T	0	0
ENSG00000140955.11	ADAD2	-1.93042	2.39697e-05	0.00016128	0.27027027027027	0.545914069081719	AML-MRC(1)_T	0	0
ENSG00000183715.13	OPCML	-1.93081	0.00917857	0.028343	0.189189189189189	0.278011794439764	AML-MRC(1)_T	1	0
ENSG00000256797.1	KLRF2	-1.93482	0.00257349	0.0096841	0.513513513513513	0.495366470092671	AML-MRC(1)_T	0	0
ENSG00000235056.1		-1.93571	0.00214815	0.0082896	0.135135135135135	0.323504633529907	AML-MRC(1)_T	0	0
ENSG00000119121.22	TRPM6	-1.93673	6.77504e-09	1.0973e-07	0.972972972972973	0.946082561078349	AML-MRC(1)_T	0	0
ENSG00000270916.1	RPL12P50	-1.93691	0.00423234	0.014757	0.216216216216216	0.337826453243471	AML-MRC(1)_T	0	0
ENSG00000101197.13	BIRC7	-1.93716	0.000292427	0.0014628	0.432432432432432	0.560235888795282	AML-MRC(1)_T	0	0
ENSG00000264493.1	MIR4298	-1.9379	6.24125e-07	6.4012e-06	0.459459459459459	0.729570345408593	AML-MRC(1)_T	0	0
ENSG00000170858.10	LILRP2	-1.93937	9.42625e-06	7.1293e-05	0.351351351351351	0.62089300758214	AML-MRC(1)_T	0	0
ENSG00000025708.14	TYMP	-1.93965	1.00655e-23	2.9717e-21	1	1	AML-MRC(1)_T	0	0
ENSG00000256660.6	CLEC12B	-1.94005	3.08685e-20	4.8513e-18	0.972972972972973	0.997472620050548	AML-MRC(1)_T	0	0
ENSG00000196482.18	ESRRG	-1.9402	0.00118421	0.0049612	0.351351351351351	0.443133951137321	AML-MRC(1)_T	0	1
ENSG00000111961.18	SASH1	-1.94047	1.2909e-07	1.5899e-06	0.864864864864865	0.948609941027801	AML-MRC(1)_T	0	0
ENSG00000186832.9	KRT16	-1.94079	0.00202223	0.0078772	0.378378378378378	0.448188711036226	AML-MRC(1)_T	0	0
ENSG00000283384.1		-1.94187	2.21557e-11	6.0486e-10	0.756756756756757	0.911541701769166	AML-MRC(1)_T	0	0
ENSG00000227421.2	LINC01724	-1.94205	0.0308067	0.077195	0.0540540540540541	0.18955349620893	AML-MRC(1)_T	0	0
ENSG00000259517.3	LINC02169	-1.94205	0.00742939	0.023736	0.135135135135135	0.26284751474305	AML-MRC(1)_T	0	0
ENSG00000170374.6	SP7	-1.9423	3.63847e-07	3.9817e-06	0.918918918918919	0.881213142375737	AML-MRC(1)_T	0	1
ENSG00000169245.6	CXCL10	-1.94293	3.00897e-07	3.3664e-06	0.918918918918919	0.93681550126369	AML-MRC(1)_T	0	0
ENSG00000232627.1		-1.94399	0.0253116	0.065828	0.0810810810810811	0.214827295703454	AML-MRC(1)_T	0	0
ENSG00000175591.12	P2RY2	-1.94515	1.98068e-23	5.3161e-21	1	1	AML-MRC(1)_T	0	0
ENSG00000144820.8	ADGRG7	-1.9452	0.00451435	0.015596	0.351351351351351	0.424599831508003	AML-MRC(1)_T	0	0
ENSG00000227076.1		-1.94583	1.14011e-12	4.0485e-11	0.675675675675676	0.916596461668071	AML-MRC(1)_T	0	0
ENSG00000183019.7	MCEMP1	-1.94627	1.60223e-16	1.2085e-14	1	0.999157540016849	AML-MRC(1)_T	1	0
ENSG00000204930.10	FAM221B	-1.94648	3.95798e-08	5.4842e-07	0.621621621621622	0.804549283909014	AML-MRC(1)_T	0	0
ENSG00000103811.18	CTSH	-1.94832	2.05914e-24	6.8088e-22	1	1	AML-MRC(1)_T	0	0
ENSG00000231426.7	FILNC1	-1.9485	5.19547e-11	1.3297e-09	0.513513513513513	0.829823083403538	AML-MRC(1)_T	0	0
ENSG00000254308.1	IGLVIV-59	-1.94857	0.00703329	0.022656	0.135135135135135	0.265374894692502	AML-MRC(1)_T	0	0
ENSG00000205364.4	MT1M	-1.94865	0.000587691	0.0026943	0.189189189189189	0.43133951137321	AML-MRC(1)_T	0	0
ENSG00000213373.7	LINC00671	-1.95009	4.07612e-11	1.0663e-09	0.864864864864865	0.96882898062342	AML-MRC(1)_T	0	0
ENSG00000253152.1	IGLV3-17	-1.9514	0.00156788	0.0063255	0.135135135135135	0.337826453243471	AML-MRC(1)_T	0	0
ENSG00000255192.6	NANOGP8	-1.95376	1.05588e-08	1.6432e-07	0.405405405405405	0.780960404380792	AML-MRC(1)_T	0	1
ENSG00000114013.16	CD86	-1.95468	3.62126e-17	3.1511e-15	1	1	AML-MRC(1)_T	1	0
ENSG00000266446.1		-1.95689	3.47422e-08	4.8678e-07	0.432432432432432	0.792754844144903	AML-MRC(1)_T	0	0
ENSG00000163220.11	S100A9	-1.9569	4.23283e-12	1.3345e-10	1	1	AML-MRC(1)_T	0	1
ENSG00000253177.2		-1.95702	0.000634911	0.0028851	0.189189189189189	0.448188711036226	AML-MRC(1)_T	0	0
ENSG00000124107.5	SLPI	-1.95792	8.34165e-09	1.3292e-07	0.891891891891892	0.97893850042123	AML-MRC(1)_T	0	0
ENSG00000167210.17	LOXHD1	-1.95828	4.22101e-09	7.1066e-08	0.918918918918919	0.985678180286436	AML-MRC(1)_T	0	0
ENSG00000253706.5		-1.96044	0.0026388	0.009892	0.189189189189189	0.34709351305813	AML-MRC(1)_T	0	0
ENSG00000117215.15	PLA2G2D	-1.96051	3.26005e-09	5.6197e-08	0.702702702702703	0.882898062342039	AML-MRC(1)_T	0	0
ENSG00000268223.6	ARL14EPL	-1.96636	1.19691e-05	8.8013e-05	0.378378378378378	0.653748946925021	AML-MRC(1)_T	0	0
ENSG00000267077.1		-1.96743	7.24828e-06	5.6442e-05	0.162162162162162	0.500421229991575	AML-MRC(1)_T	0	0
ENSG00000167850.4	CD300C	-1.96807	1.49241e-23	4.14e-21	1	1	AML-MRC(1)_T	0	0
ENSG00000234956.7	LINC02539	-1.96816	2.27243e-05	0.00015398	0.0810810810810811	0.456613310867734	AML-MRC(1)_T	0	0
ENSG00000215533.8	LINC00189	-1.96989	9.68073e-06	7.303e-05	0.675675675675676	0.782645324347094	AML-MRC(1)_T	0	0
ENSG00000180061.10	TMEM150B	-1.97027	1.97864e-18	2.1985e-16	0.972972972972973	0.996630160067397	AML-MRC(1)_T	0	0
ENSG00000156345.18	CDK20	-1.97136	5.78979e-21	1.036e-18	1	0.994945240101095	AML-MRC(1)_T	0	0
ENSG00000228340.6	MIR646HG	-1.97235	1.58937e-26	7.6388e-24	1	0.999157540016849	AML-MRC(1)_T	0	0
ENSG00000115828.17	QPCT	-1.97352	1.23006e-14	6.3952e-13	1	0.999157540016849	AML-MRC(1)_T	0	0
ENSG00000229484.1	LINC02766	-1.97412	3.77689e-13	1.4867e-11	0.783783783783784	0.921651221566976	AML-MRC(1)_T	0	0
ENSG00000234575.2	CTSLP8	-1.97423	0.00169194	0.0067542	0.135135135135135	0.366470092670598	AML-MRC(1)_T	0	0
ENSG00000243349.2		-1.97549	0.000161441	0.00087204	0.324324324324324	0.517270429654591	AML-MRC(1)_T	0	0
ENSG00000131094.4	C1QL1	-1.97614	3.23966e-07	3.5871e-06	0.567567567567568	0.743049705139006	AML-MRC(1)_T	0	0
ENSG00000155719.18	OTOA	-1.97616	4.37692e-11	1.1378e-09	0.783783783783784	0.952822240943555	AML-MRC(1)_T	0	0
ENSG00000276093.1		-1.97679	2.69463e-05	0.00017886	0.459459459459459	0.604043807919124	AML-MRC(1)_T	0	0
ENSG00000133055.9	MYBPH	-1.97927	7.49588e-08	9.7399e-07	0.72972972972973	0.858466722830665	AML-MRC(1)_T	0	0
ENSG00000197506.8	SLC28A3	-1.97988	5.33539e-11	1.3596e-09	0.891891891891892	0.98904802021904	AML-MRC(1)_T	0	0
ENSG00000237930.1	RPL31P14	-1.98025	0.0141521	0.040817	0.297297297297297	0.271272114574558	AML-MRC(1)_T	0	0
ENSG00000146453.13	PNLDC1	-1.98101	5.03602e-12	1.5674e-10	0.972972972972973	0.990732940185341	AML-MRC(1)_T	0	0
ENSG00000205716.4	FAM183DP	-1.98386	0.000212992	0.0011127	0.243243243243243	0.532434709351306	AML-MRC(1)_T	0	0
ENSG00000269072.1		-1.98566	1.26531e-10	2.9699e-09	0.432432432432432	0.860151642796967	AML-MRC(1)_T	0	0
ENSG00000161944.16	ASGR2	-1.98584	2.53133e-12	8.2775e-11	0.945945945945946	0.996630160067397	AML-MRC(1)_T	0	0
ENSG00000107551.21	RASSF4	-1.9867	4.99761e-23	1.2751e-20	1	1	AML-MRC(1)_T	0	0
ENSG00000110446.11	SLC15A3	-1.99036	1.81684e-20	2.98e-18	1	1	AML-MRC(1)_T	1	0
ENSG00000241956.10	LINC03000	-1.99041	0.000321845	0.001592	0.432432432432432	0.551811288963774	AML-MRC(1)_T	0	0
ENSG00000178175.12	ZNF366	-1.99043	2.02158e-09	3.6472e-08	0.72972972972973	0.930075821398484	AML-MRC(1)_T	0	1
ENSG00000187980.7	PLA2G2C	-1.99177	4.98482e-10	1.0317e-08	0.783783783783784	0.89469250210615	AML-MRC(1)_T	0	0
ENSG00000259001.3		-1.99246	0.000339678	0.001669	0.189189189189189	0.450716090985678	AML-MRC(1)_T	0	0
ENSG00000230393.1		-1.9946	9.6964e-09	1.5227e-07	0.567567567567568	0.79949452401011	AML-MRC(1)_T	0	0
ENSG00000262179.3	MYMX	-1.99471	6.418e-07	6.5565e-06	0.27027027027027	0.669755686604886	AML-MRC(1)_T	0	0
ENSG00000227710.1		-1.9952	2.52292e-05	0.00016857	0.432432432432432	0.612468407750632	AML-MRC(1)_T	0	0
ENSG00000018280.17	SLC11A1	-1.99661	6.53474e-17	5.3274e-15	1	1	AML-MRC(1)_T	0	0
ENSG00000285954.1		-1.99734	2.87244e-08	4.0988e-07	0.621621621621622	0.794439764111205	AML-MRC(1)_T	0	0
ENSG00000234906.11	APOC2	-1.99768	5.5038e-07	5.7259e-06	0.351351351351351	0.653748946925021	AML-MRC(1)_T	0	0
ENSG00000226792.7	C13orf42	-1.99837	8.43165e-05	0.00049134	0.243243243243243	0.488626790227464	AML-MRC(1)_T	0	0
ENSG00000216863.10	LY86-AS1	-1.99843	3.62737e-21	6.6933e-19	1	0.992417860151643	AML-MRC(1)_T	0	0
ENSG00000179213.13	SIGLECL1	-1.99867	2.11921e-11	5.8086e-10	0.594594594594595	0.88374052232519	AML-MRC(1)_T	0	0
ENSG00000247416.4		-2.00123	7.96212e-05	0.00046601	0.378378378378378	0.567818028643639	AML-MRC(1)_T	0	0
ENSG00000169896.18	ITGAM	-2.00158	2.02012e-24	6.7337e-22	1	1	AML-MRC(1)_T	1	0
ENSG00000143217.9	NECTIN4	-2.00311	8.86549e-14	3.9787e-12	0.891891891891892	0.983150800336984	AML-MRC(1)_T	0	0
ENSG00000274209.4	ANTXRL	-2.00834	1.60454e-08	2.3916e-07	0.567567567567568	0.880370682392586	AML-MRC(1)_T	0	0
ENSG00000270977.2		-2.00912	2.79118e-16	2.0099e-14	0.918918918918919	0.970513900589722	AML-MRC(1)_T	0	0
ENSG00000149575.9	SCN2B	-2.00951	2.36144e-05	0.00015933	0.351351351351351	0.55770850884583	AML-MRC(1)_T	1	0
ENSG00000204603.7	LINC01257	-2.00961	2.35036e-07	2.7046e-06	0.567567567567568	0.805391743892165	AML-MRC(1)_T	0	0
ENSG00000140932.10	CMTM2	-2.01003	5.23028e-17	4.3498e-15	0.972972972972973	0.990732940185341	AML-MRC(1)_T	0	0
ENSG00000010379.16	SLC6A13	-2.01096	3.74954e-10	7.964e-09	0.891891891891892	0.951979780960404	AML-MRC(1)_T	0	0
ENSG00000135549.15	PKIB	-2.01113	2.01656e-11	5.5493e-10	0.972972972972973	0.98989048020219	AML-MRC(1)_T	0	0
ENSG00000275232.1		-2.01229	1.62201e-07	1.9436e-06	0.297297297297297	0.772535804549284	AML-MRC(1)_T	0	0
ENSG00000259098.1		-2.0131	0.00285958	0.010584	0.216216216216216	0.364785172704297	AML-MRC(1)_T	0	0
ENSG00000162840.4	MT2P1	-2.01452	8.64378e-06	6.6039e-05	0.27027027027027	0.656276326874473	AML-MRC(1)_T	0	0
ENSG00000287698.1		-2.0161	6.09112e-15	3.3083e-13	0.702702702702703	0.934288121314238	AML-MRC(1)_T	0	0
ENSG00000279940.1		-2.01621	0.000123779	0.00068886	0.0540540540540541	0.401853411962932	AML-MRC(1)_T	0	0
ENSG00000204952.3	FBXO47	-2.01658	2.12006e-05	0.00014515	0.108108108108108	0.478517270429655	AML-MRC(1)_T	0	0
ENSG00000258785.6	LINC01580	-2.01734	4.18992e-05	0.0002642	0.135135135135135	0.451558550968829	AML-MRC(1)_T	0	0
ENSG00000253161.5	LINC01605	-2.02091	0.000194739	0.0010281	0.135135135135135	0.429654591406908	AML-MRC(1)_T	0	0
ENSG00000228430.9		-2.02106	2.86041e-07	3.2206e-06	0.459459459459459	0.724515585509688	AML-MRC(1)_T	0	0
ENSG00000273742.1	MIR6075	-2.02151	1.44616e-05	0.00010377	0.297297297297297	0.552653748946925	AML-MRC(1)_T	0	0
ENSG00000138119.17	MYOF	-2.02219	1.38389e-14	7.0968e-13	1	0.999157540016849	AML-MRC(1)_T	1	0
ENSG00000196091.15	MYBPC1	-2.0228	8.13099e-08	1.0509e-06	0.513513513513513	0.759056444818871	AML-MRC(1)_T	0	0
ENSG00000147889.18	CDKN2A	-2.02376	9.19158e-16	6.0018e-14	1	0.999157540016849	AML-MRC(1)_T	0	1
ENSG00000254006.5		-2.02426	2.28872e-08	3.3275e-07	0.945945945945946	0.927548441449031	AML-MRC(1)_T	0	0
ENSG00000182667.14	NTM	-2.02445	0.000864784	0.0037761	0.189189189189189	0.386689132266217	AML-MRC(1)_T	1	0
ENSG00000158869.11	FCER1G	-2.02491	2.76851e-25	1.0795e-22	1	1	AML-MRC(1)_T	0	0
ENSG00000128383.13	APOBEC3A	-2.02739	5.6769e-13	2.137e-11	0.972972972972973	0.999157540016849	AML-MRC(1)_T	0	0
ENSG00000224110.3	MTRF1LP2	-2.0285	1.00083e-05	7.5172e-05	0.243243243243243	0.54759898904802	AML-MRC(1)_T	0	0
ENSG00000176320.2		-2.0296	4.2217e-05	0.00026608	0.486486486486487	0.652064026958719	AML-MRC(1)_T	0	0
ENSG00000170214.5	ADRA1B	-2.02984	0.000324158	0.001602	0.243243243243243	0.438079191238416	AML-MRC(1)_T	0	0
ENSG00000244682.7	FCGR2C	-2.03222	4.13099e-14	1.9603e-12	1	0.995787700084246	AML-MRC(1)_T	0	0
ENSG00000169397.3	RNASE3	-2.03261	1.02336e-12	3.6622e-11	1	1	AML-MRC(1)_T	0	0
ENSG00000115919.15	KYNU	-2.03421	2.46389e-20	3.9321e-18	1	1	AML-MRC(1)_T	0	0
ENSG00000147434.9	CHRNA6	-2.03437	1.0793e-07	1.3547e-06	0.72972972972973	0.89469250210615	AML-MRC(1)_T	0	0
ENSG00000284430.1		-2.03442	0.000210873	0.0011026	0.135135135135135	0.395113732097725	AML-MRC(1)_T	0	0
ENSG00000255649.2		-2.0351	8.69944e-08	1.1139e-06	0.378378378378378	0.741364785172704	AML-MRC(1)_T	0	0
ENSG00000154269.15	ENPP3	-2.03608	4.07103e-10	8.607e-09	0.810810810810811	0.982308340353833	AML-MRC(1)_T	1	0
ENSG00000237525.7		-2.03796	3.85911e-06	3.214e-05	0.351351351351351	0.619208087615838	AML-MRC(1)_T	0	0
ENSG00000245719.1	SKOR1-AS1	-2.03867	2.63096e-09	4.6235e-08	0.756756756756757	0.869418702611626	AML-MRC(1)_T	0	0
ENSG00000137868.19	STRA6	-2.03938	0.000257351	0.0013089	0.324324324324324	0.554338668913227	AML-MRC(1)_T	0	0
ENSG00000153930.12	ANKFN1	-2.03948	6.72137e-06	5.2726e-05	0.459459459459459	0.693344566133109	AML-MRC(1)_T	0	0
ENSG00000204161.14	TMEM273	-2.03982	5.70106e-16	3.8693e-14	0.972972972972973	0.996630160067397	AML-MRC(1)_T	0	0
ENSG00000153531.13	ADPRHL1	-2.03999	3.807e-14	1.8212e-12	1	1	AML-MRC(1)_T	0	0
ENSG00000260528.5	FAM157C	-2.04002	4.40295e-19	5.5824e-17	0.972972972972973	0.998315080033698	AML-MRC(1)_T	0	0
ENSG00000186152.6	LILRP1	-2.04152	1.22127e-11	3.53e-10	0.648648648648649	0.898904802021904	AML-MRC(1)_T	0	0
ENSG00000011201.12	ANOS1	-2.04318	1.67036e-05	0.00011782	0.594594594594595	0.674810446503791	AML-MRC(1)_T	0	0
ENSG00000227487.4	NCAM1-AS1	-2.0433	7.4885e-07	7.5273e-06	0.72972972972973	0.792754844144903	AML-MRC(1)_T	0	0
ENSG00000259070.7	LINC00639	-2.04345	4.6372e-07	4.9121e-06	0.810810810810811	0.855939342881213	AML-MRC(1)_T	0	0
ENSG00000238042.5	LINC02257	-2.04484	1.88033e-08	2.7797e-07	0.486486486486487	0.767481044650379	AML-MRC(1)_T	0	0
ENSG00000241163.8	LINC00877	-2.04516	1.1936e-25	4.9833e-23	1	0.999157540016849	AML-MRC(1)_T	0	0
ENSG00000066032.18	CTNNA2	-2.04578	0.000388103	0.0018775	0.27027027027027	0.444818871103623	AML-MRC(1)_T	0	0
ENSG00000229642.1		-2.04615	0.00146968	0.005979	0.189189189189189	0.332771693344566	AML-MRC(1)_T	0	0
ENSG00000131398.15	KCNC3	-2.04733	1.22054e-14	6.3537e-13	1	0.997472620050548	AML-MRC(1)_T	0	0
ENSG00000225802.3	WARS1P1	-2.04762	3.1247e-06	2.669e-05	0.297297297297297	0.61078348778433	AML-MRC(1)_T	0	0
ENSG00000140623.14	SEPTIN12	-2.04806	1.36698e-07	1.6707e-06	0.486486486486487	0.765796124684078	AML-MRC(1)_T	0	0
ENSG00000008118.10	CAMK1G	-2.04884	0.000511601	0.0023921	0.27027027027027	0.472620050547599	AML-MRC(1)_T	0	0
ENSG00000229914.1		-2.05034	3.54584e-06	2.9825e-05	0.648648648648649	0.774220724515586	AML-MRC(1)_T	0	0
ENSG00000112303.14	VNN2	-2.05054	3.37472e-16	2.3967e-14	1	1	AML-MRC(1)_T	1	0
ENSG00000164303.11	ENPP6	-2.05399	1.9245e-05	0.00013353	0.540540540540541	0.614153327716933	AML-MRC(1)_T	0	0
ENSG00000276471.1		-2.056	1.57112e-09	2.9069e-08	0.513513513513513	0.798652064026959	AML-MRC(1)_T	0	0
ENSG00000163792.6	TCF23	-2.05621	2.61346e-05	0.00017398	0.675675675675676	0.669755686604886	AML-MRC(1)_T	0	1
ENSG00000237361.3	TUSC8	-2.05764	1.69451e-14	8.5727e-13	0.945945945945946	0.966301600673968	AML-MRC(1)_T	0	0
ENSG00000225988.1	LAMP5-AS1	-2.05778	0.0119561	0.035445	0.27027027027027	0.28390901432182	AML-MRC(1)_T	0	0
ENSG00000234572.1	LINC01800	-2.05798	2.5307e-17	2.2789e-15	0.756756756756757	0.961246840775063	AML-MRC(1)_T	0	0
ENSG00000134830.6	C5AR2	-2.05881	5.83182e-20	8.7336e-18	1	0.999157540016849	AML-MRC(1)_T	0	0
ENSG00000205086.8	LINC02898	-2.05921	0.000413055	0.0019831	0.324324324324324	0.495366470092671	AML-MRC(1)_T	0	0
ENSG00000006071.15	ABCC8	-2.06155	7.833e-05	0.0004593	0.513513513513513	0.608256107834878	AML-MRC(1)_T	0	0
ENSG00000085265.11	FCN1	-2.06193	6.60752e-13	2.4527e-11	1	1	AML-MRC(1)_T	0	0
ENSG00000170044.8	ZPLD1	-2.06288	0.000174708	0.00093394	0.189189189189189	0.425442291491154	AML-MRC(1)_T	0	0
ENSG00000237589.1	HMGN1P32	-2.06305	6.44955e-06	5.0864e-05	0.135135135135135	0.514743049705139	AML-MRC(1)_T	0	0
ENSG00000158258.16	CLSTN2	-2.06325	3.66854e-06	3.0769e-05	0.810810810810811	0.92670598146588	AML-MRC(1)_T	0	0
ENSG00000142606.16	MMEL1	-2.06364	1.82316e-14	9.1675e-13	0.864864864864865	0.964616680707666	AML-MRC(1)_T	0	0
ENSG00000186818.12	LILRB4	-2.06738	4.42173e-14	2.0836e-12	1	1	AML-MRC(1)_T	0	0
ENSG00000263693.1	MIR3161	-2.06786	5.49312e-06	4.4053e-05	0.243243243243243	0.541701769165965	AML-MRC(1)_T	0	0
ENSG00000165023.7	DIRAS2	-2.07023	0.00117886	0.0049413	0.162162162162162	0.340353833192923	AML-MRC(1)_T	0	0
ENSG00000113303.12	BTNL8	-2.07075	2.98174e-11	7.977e-10	0.72972972972973	0.94776748104465	AML-MRC(1)_T	0	0
ENSG00000287858.1		-2.0712	0.0009774	0.0042003	0.324324324324324	0.47346251053075	AML-MRC(1)_T	0	0
ENSG00000232254.1	CSF2RBP1	-2.07437	0.000537254	0.0024973	0.027027027027027	0.318449873631003	AML-MRC(1)_T	0	0
ENSG00000229442.2	THEMIS3P	-2.07575	0.00017874	0.00095352	0.297297297297297	0.50547598989048	AML-MRC(1)_T	0	0
ENSG00000254952.1	LINC02705	-2.0773	1.37922e-11	3.9234e-10	0.648648648648649	0.86352148272957	AML-MRC(1)_T	0	0
ENSG00000060566.14	CREB3L3	-2.0775	1.08493e-08	1.6839e-07	0.810810810810811	0.917438921651222	AML-MRC(1)_T	0	1
ENSG00000111181.12	SLC6A12	-2.08023	3.76877e-12	1.2008e-10	0.864864864864865	0.972198820556024	AML-MRC(1)_T	0	0
ENSG00000260823.1		-2.08497	4.91649e-05	0.00030385	0.0810810810810811	0.425442291491154	AML-MRC(1)_T	0	0
ENSG00000256508.2	MRGPRF-AS1	-2.08511	0.000311042	0.0015447	0.243243243243243	0.414490311710194	AML-MRC(1)_T	0	0
ENSG00000238099.3	LINC01625	-2.08603	1.35447e-11	3.869e-10	0.594594594594595	0.88374052232519	AML-MRC(1)_T	0	0
ENSG00000163958.14	ZDHHC19	-2.08689	1.98092e-12	6.673e-11	0.864864864864865	0.981465880370682	AML-MRC(1)_T	0	1
ENSG00000198125.13	MB	-2.0882	5.22296e-05	0.00032077	0.324324324324324	0.555181128896377	AML-MRC(1)_T	0	0
ENSG00000224842.2	LMX1B-DT	-2.08847	0.00294168	0.010832	0.162162162162162	0.315080033698399	AML-MRC(1)_T	0	0
ENSG00000100121.13	GGTLC2	-2.08943	3.17678e-06	2.7107e-05	0.135135135135135	0.513058129738837	AML-MRC(1)_T	0	0
ENSG00000240893.1	LINC02042	-2.08953	3.57681e-05	0.00023017	0.243243243243243	0.488626790227464	AML-MRC(1)_T	0	0
ENSG00000149635.3	OCSTAMP	-2.09278	3.69663e-05	0.00023663	0.351351351351351	0.499578770008425	AML-MRC(1)_T	0	0
ENSG00000087495.17	PHACTR3	-2.09297	2.78979e-08	3.99e-07	0.756756756756757	0.903959561920809	AML-MRC(1)_T	0	0
ENSG00000267453.7	CLEC4OP	-2.09316	1.36218e-06	1.275e-05	0.837837837837838	0.885425442291491	AML-MRC(1)_T	0	0
ENSG00000214407.3	RDUR	-2.09398	2.69579e-05	0.00017891	0.27027027027027	0.51558550968829	AML-MRC(1)_T	0	0
ENSG00000149516.14	MS4A3	-2.09558	2.88378e-13	1.1584e-11	1	1	AML-MRC(1)_T	0	0
ENSG00000234336.7	JAZF1-AS1	-2.09675	9.58369e-13	3.4566e-11	0.648648648648649	0.901432181971356	AML-MRC(1)_T	0	0
ENSG00000287123.1		-2.09695	3.71137e-07	4.0508e-06	0.378378378378378	0.671440606571188	AML-MRC(1)_T	0	0
ENSG00000229771.2		-2.09778	6.5295e-05	0.00039085	0.27027027027027	0.483572030328559	AML-MRC(1)_T	0	0
ENSG00000236202.1	GRM7-AS1	-2.09817	1.09533e-05	8.1237e-05	0.216216216216216	0.518955349620893	AML-MRC(1)_T	0	0
ENSG00000162494.6	LRRC38	-2.10012	0.000478623	0.0022557	0.27027027027027	0.404380791912384	AML-MRC(1)_T	0	0
ENSG00000078900.15	TP73	-2.10027	1.09559e-15	7.0536e-14	1	0.991575400168492	AML-MRC(1)_T	0	1
ENSG00000010319.7	SEMA3G	-2.10214	2.43075e-14	1.1932e-12	0.972972972972973	0.986520640269587	AML-MRC(1)_T	0	0
ENSG00000179593.16	ALOX15B	-2.10497	1.2098e-07	1.5016e-06	0.918918918918919	0.910699241786015	AML-MRC(1)_T	0	0
ENSG00000083782.8	EPYC	-2.10524	0.0154431	0.043846	0.027027027027027	0.209772535804549	AML-MRC(1)_T	0	0
ENSG00000287771.1		-2.10729	7.72828e-06	5.9774e-05	0.405405405405405	0.625947767481045	AML-MRC(1)_T	0	0
ENSG00000272360.1		-2.10784	4.93817e-08	6.6943e-07	0.351351351351351	0.679865206402696	AML-MRC(1)_T	0	0
ENSG00000151224.13	MAT1A	-2.10786	0.000225859	0.0011707	0.162162162162162	0.426284751474305	AML-MRC(1)_T	0	0
ENSG00000267466.1		-2.10813	1.1112e-06	1.0661e-05	0.432432432432432	0.775905644481887	AML-MRC(1)_T	0	0
ENSG00000227066.2		-2.11005	5.75528e-10	1.173e-08	0.486486486486487	0.875315922493682	AML-MRC(1)_T	0	0
ENSG00000179314.14	WSCD1	-2.11055	8.91319e-08	1.1371e-06	0.783783783783784	0.794439764111205	AML-MRC(1)_T	0	0
ENSG00000254799.1	SLC25A47P1	-2.11078	3.1527e-05	0.00020534	0.189189189189189	0.490311710193766	AML-MRC(1)_T	0	0
ENSG00000185352.8	HS6ST3	-2.11107	0.00170524	0.0067981	0.297297297297297	0.390058972198821	AML-MRC(1)_T	0	0
ENSG00000168528.12	SERINC2	-2.1124	4.70249e-16	3.2519e-14	1	1	AML-MRC(1)_T	0	0
ENSG00000144619.15	CNTN4	-2.11262	0.000181473	0.00096648	0.405405405405405	0.587194608256108	AML-MRC(1)_T	0	0
ENSG00000196917.6	HCAR1	-2.11514	3.4843e-08	4.8803e-07	0.918918918918919	0.917438921651222	AML-MRC(1)_T	0	0
ENSG00000286583.1	ZBTB7C-AS1	-2.11618	8.11257e-06	6.2385e-05	0.216216216216216	0.533277169334457	AML-MRC(1)_T	0	0
ENSG00000169900.8	PYDC1	-2.1175	5.78707e-07	5.9934e-06	0.351351351351351	0.707666385846672	AML-MRC(1)_T	0	1
ENSG00000257335.8	MGAM	-2.1177	8.57195e-15	4.5482e-13	1	1	AML-MRC(1)_T	0	0
ENSG00000175262.14	C1orf127	-2.11774	2.30038e-24	7.4283e-22	1	0.985678180286436	AML-MRC(1)_T	0	0
ENSG00000145626.12	UGT3A1	-2.12008	0.000502234	0.0023526	0.162162162162162	0.351305812973884	AML-MRC(1)_T	0	0
ENSG00000120149.9	MSX2	-2.12085	3.97835e-05	0.00025255	0.351351351351351	0.56866048862679	AML-MRC(1)_T	0	1
ENSG00000287682.1		-2.12094	4.04142e-08	5.5868e-07	0.432432432432432	0.769165964616681	AML-MRC(1)_T	0	0
ENSG00000108702.4	CCL1	-2.12349	2.11145e-05	0.00014466	0.513513513513513	0.685762426284751	AML-MRC(1)_T	0	0
ENSG00000237512.6	UNC5B-AS1	-2.12386	1.91558e-06	1.7242e-05	0.351351351351351	0.597304128053917	AML-MRC(1)_T	0	0
ENSG00000072694.21	FCGR2B	-2.12443	6.38117e-18	6.5124e-16	1	0.997472620050548	AML-MRC(1)_T	1	0
ENSG00000271253.1		-2.13186	9.27067e-06	7.0219e-05	0.162162162162162	0.508003369839933	AML-MRC(1)_T	0	0
ENSG00000230138.2	LINC02812	-2.13207	6.96999e-12	2.109e-10	0.702702702702703	0.90564448188711	AML-MRC(1)_T	0	0
ENSG00000144407.9	PTH2R	-2.13539	2.72521e-15	1.6023e-13	0.810810810810811	0.990732940185341	AML-MRC(1)_T	0	0
ENSG00000234993.1	CUBNP2	-2.13805	7.38996e-08	9.6174e-07	0.324324324324324	0.686604886267902	AML-MRC(1)_T	0	0
ENSG00000171659.15	GPR34	-2.14037	2.19547e-14	1.0855e-12	1	0.993260320134794	AML-MRC(1)_T	0	0
ENSG00000270120.1		-2.14042	6.11129e-18	6.2835e-16	0.837837837837838	0.966301600673968	AML-MRC(1)_T	0	0
ENSG00000135636.14	DYSF	-2.14067	2.60215e-19	3.4144e-17	1	1	AML-MRC(1)_T	0	0
ENSG00000123977.10	DAW1	-2.14156	0.000689454	0.0030982	0.135135135135135	0.351305812973884	AML-MRC(1)_T	0	0
ENSG00000197757.8	HOXC6	-2.14185	0.00124736	0.0051915	0.324324324324324	0.390901432181971	AML-MRC(1)_T	0	1
ENSG00000161929.15	SCIMP	-2.14233	2.62583e-20	4.1744e-18	1	1	AML-MRC(1)_T	0	0
ENSG00000093134.15	VNN3P	-2.14238	1.42851e-13	6.0934e-12	0.918918918918919	0.98989048020219	AML-MRC(1)_T	0	0
ENSG00000284699.1		-2.14297	3.42923e-06	2.8944e-05	0.27027027027027	0.559393428812131	AML-MRC(1)_T	0	0
ENSG00000255398.3	HCAR3	-2.14329	1.40423e-16	1.0709e-14	0.918918918918919	0.994102780117944	AML-MRC(1)_T	0	0
ENSG00000276855.1		-2.14399	1.74835e-09	3.2046e-08	0.540540540540541	0.811288963774221	AML-MRC(1)_T	0	0
ENSG00000230539.1	AOAH-IT1	-2.14413	4.60707e-17	3.8941e-15	0.810810810810811	0.961246840775063	AML-MRC(1)_T	0	0
ENSG00000259420.5		-2.14587	2.30555e-05	0.00015589	0.243243243243243	0.474304970513901	AML-MRC(1)_T	0	0
ENSG00000267990.1		-2.14587	4.11426e-12	1.3011e-10	0.648648648648649	0.8424599831508	AML-MRC(1)_T	0	0
ENSG00000276107.1	THBS1-IT1	-2.14611	4.78221e-06	3.8925e-05	0.594594594594595	0.775905644481887	AML-MRC(1)_T	0	0
ENSG00000200033.1	RNU6-403P	-2.14627	2.5947e-05	0.00017281	0.189189189189189	0.444818871103623	AML-MRC(1)_T	0	0
ENSG00000227101.2		-2.14916	4.6461e-06	3.7967e-05	0.135135135135135	0.457455770850885	AML-MRC(1)_T	0	0
ENSG00000160180.15	TFF3	-2.15074	1.3647e-08	2.0662e-07	0.837837837837838	0.837405223251895	AML-MRC(1)_T	0	0
ENSG00000261222.3		-2.15172	2.00828e-13	8.3678e-12	0.837837837837838	0.97893850042123	AML-MRC(1)_T	0	0
ENSG00000144130.11	NT5DC4	-2.1532	4.21621e-16	2.9338e-14	0.810810810810811	0.942712721145746	AML-MRC(1)_T	0	0
ENSG00000125869.10	LAMP5	-2.15523	3.06801e-06	2.6249e-05	0.945945945945946	0.896377422072452	AML-MRC(1)_T	0	0
ENSG00000165548.11	TMEM63C	-2.15545	6.55143e-13	2.4369e-11	0.972972972972973	0.976411120471778	AML-MRC(1)_T	1	0
ENSG00000262003.1		-2.15686	0.000220272	0.0011465	0.162162162162162	0.461668070766639	AML-MRC(1)_T	0	0
ENSG00000251087.3	ALG1L3P	-2.1585	2.38813e-06	2.0975e-05	0.297297297297297	0.566133108677338	AML-MRC(1)_T	0	0
ENSG00000263667.3	LINC03066	-2.15894	0.000285722	0.0014365	0.243243243243243	0.427127211457456	AML-MRC(1)_T	0	0
ENSG00000286645.1		-2.15896	3.21482e-11	8.5288e-10	0.756756756756757	0.834877843302443	AML-MRC(1)_T	0	0
ENSG00000285992.1		-2.16038	0.000273125	0.0013808	0.108108108108108	0.339511373209773	AML-MRC(1)_T	0	0
ENSG00000218048.2		-2.16058	1.51585e-07	1.8283e-06	0.459459459459459	0.760741364785173	AML-MRC(1)_T	0	0
ENSG00000234485.5	OR7E46P	-2.16103	7.37238e-06	5.7331e-05	0.135135135135135	0.480202190395956	AML-MRC(1)_T	0	0
ENSG00000258227.7	CLEC5A	-2.16119	5.39171e-13	2.042e-11	0.972972972972973	0.998315080033698	AML-MRC(1)_T	1	0
ENSG00000237594.2	TIAM1-AS1	-2.16158	6.86623e-08	9.0153e-07	0.540540540540541	0.753159224936816	AML-MRC(1)_T	0	0
ENSG00000188176.12	SMTNL2	-2.16197	8.9827e-09	1.4204e-07	0.378378378378378	0.785172704296546	AML-MRC(1)_T	0	0
ENSG00000253637.1	IGLVV-58	-2.16428	0.00213129	0.0082368	0.0810810810810811	0.266217354675653	AML-MRC(1)_T	0	0
ENSG00000254813.5	LINC03019	-2.16472	1.51885e-07	1.8313e-06	0.432432432432432	0.734625105307498	AML-MRC(1)_T	0	0
ENSG00000225778.5	PROSER2-AS1	-2.16533	9.48665e-11	2.2931e-09	1	0.975568660488627	AML-MRC(1)_T	0	0
ENSG00000267795.6	SMIM22	-2.16598	9.0528e-14	4.0365e-12	0.567567567567568	0.906486941870261	AML-MRC(1)_T	0	0
ENSG00000152092.16	ASTN1	-2.166	0.00119314	0.004991	0.216216216216216	0.352148272957035	AML-MRC(1)_T	0	0
ENSG00000253139.1		-2.16676	2.64608e-07	3.0121e-06	0.243243243243243	0.618365627632687	AML-MRC(1)_T	0	0
ENSG00000275312.1		-2.16897	0.000756515	0.0033594	0.135135135135135	0.326874473462511	AML-MRC(1)_T	0	0
ENSG00000285980.2		-2.16922	0.0017103	0.006815	0.0540540540540541	0.275484414490312	AML-MRC(1)_T	0	0
ENSG00000124212.6	PTGIS	-2.16923	3.00101e-05	0.00019652	0.783783783783784	0.733782645324347	AML-MRC(1)_T	0	1
ENSG00000130294.17	KIF1A	-2.17435	1.81129e-08	2.6843e-07	0.756756756756757	0.895534962089301	AML-MRC(1)_T	0	0
ENSG00000188620.11	HMX3	-2.17557	1.26201e-05	9.2274e-05	0.648648648648649	0.690817186183656	AML-MRC(1)_T	0	1
ENSG00000121440.15	PDZRN3	-2.1761	5.7575e-06	4.5941e-05	0.513513513513513	0.67396798652064	AML-MRC(1)_T	0	0
ENSG00000088827.12	SIGLEC1	-2.17649	1.15257e-09	2.1923e-08	0.972972972972973	0.991575400168492	AML-MRC(1)_T	1	0
ENSG00000050767.17	COL23A1	-2.17676	4.84718e-14	2.2613e-12	1	1	AML-MRC(1)_T	0	0
ENSG00000253141.2		-2.17797	0.00583231	0.019347	0.108108108108108	0.264532434709351	AML-MRC(1)_T	0	0
ENSG00000286569.1		-2.17939	7.03153e-06	5.4909e-05	0.324324324324324	0.566133108677338	AML-MRC(1)_T	0	0
ENSG00000255833.2	TIFAB	-2.18021	6.07644e-10	1.233e-08	0.837837837837838	0.931760741364785	AML-MRC(1)_T	0	0
ENSG00000249881.1		-2.18101	6.04149e-07	6.2118e-06	0.324324324324324	0.659646166807077	AML-MRC(1)_T	0	0
ENSG00000100079.7	LGALS2	-2.18126	6.24651e-11	1.5714e-09	0.945945945945946	0.980623420387532	AML-MRC(1)_T	0	0
ENSG00000140090.18	SLC24A4	-2.18232	7.61431e-21	1.3392e-18	0.945945945945946	1	AML-MRC(1)_T	0	0
ENSG00000249084.1		-2.1827	8.2571e-10	1.6175e-08	0.567567567567568	0.803706823925864	AML-MRC(1)_T	0	0
ENSG00000227925.2	LINC01655	-2.18396	1.00816e-06	9.7658e-06	0.459459459459459	0.633529907329402	AML-MRC(1)_T	0	0
ENSG00000221887.6	HMSD	-2.18413	1.42989e-06	1.3305e-05	0.351351351351351	0.661331086773378	AML-MRC(1)_T	0	0
ENSG00000101916.12	TLR8	-2.18685	2.92634e-15	1.7108e-13	0.918918918918919	0.998315080033698	AML-MRC(1)_T	0	0
ENSG00000285686.1	LINC02834	-2.18686	0.00270812	0.010114	0.0540540540540541	0.267059814658804	AML-MRC(1)_T	0	0
ENSG00000167207.14	NOD2	-2.18803	2.68982e-28	1.8727e-25	1	1	AML-MRC(1)_T	0	1
ENSG00000275689.1		-2.18964	5.58571e-06	4.4691e-05	0.27027027027027	0.588037068239259	AML-MRC(1)_T	0	0
ENSG00000136250.12	AOAH	-2.19055	9.18143e-35	2.1083e-31	1	1	AML-MRC(1)_T	0	0
ENSG00000239350.2	CCDC137P2	-2.19172	5.21417e-07	5.4588e-06	0.216216216216216	0.575400168491997	AML-MRC(1)_T	0	0
ENSG00000131203.13	IDO1	-2.19388	4.86037e-06	3.9454e-05	0.432432432432432	0.652064026958719	AML-MRC(1)_T	0	0
ENSG00000120262.10	CCDC170	-2.19419	1.30345e-14	6.7372e-13	0.810810810810811	0.981465880370682	AML-MRC(1)_T	0	0
ENSG00000248208.1	WDR45P1	-2.19519	2.67528e-17	2.4017e-15	0.891891891891892	0.984835720303286	AML-MRC(1)_T	0	0
ENSG00000152766.6	ANKRD22	-2.19558	1.34419e-15	8.5476e-14	0.945945945945946	0.993260320134794	AML-MRC(1)_T	0	0
ENSG00000203757.2	OR6K3	-2.19581	7.20499e-06	5.6158e-05	0.297297297297297	0.627632687447346	AML-MRC(1)_T	0	0
ENSG00000283235.2		-2.19679	5.30006e-06	4.272e-05	0.513513513513513	0.659646166807077	AML-MRC(1)_T	0	0
ENSG00000149573.9	MPZL2	-2.1971	4.93936e-15	2.7478e-13	0.945945945945946	0.98904802021904	AML-MRC(1)_T	1	0
ENSG00000258913.2	LINC02691	-2.19804	0.000460873	0.0021835	0.0810810810810811	0.320977253580455	AML-MRC(1)_T	0	0
ENSG00000287756.1		-2.19856	3.05385e-09	5.3103e-08	0.513513513513513	0.812131423757372	AML-MRC(1)_T	0	0
ENSG00000124839.13	RAB17	-2.2028	4.19331e-10	8.8384e-09	0.72972972972973	0.910699241786015	AML-MRC(1)_T	0	0
ENSG00000171631.15	P2RY6	-2.20569	2.45927e-19	3.2372e-17	0.864864864864865	0.988205560235889	AML-MRC(1)_T	0	0
ENSG00000141255.13	SPATA22	-2.20666	0.0123048	0.036307	0.162162162162162	0.283066554338669	AML-MRC(1)_T	0	0
ENSG00000203363.2	GPR160P1	-2.20739	4.69289e-07	4.9622e-06	0.324324324324324	0.651221566975569	AML-MRC(1)_T	0	0
ENSG00000014914.21	MTMR11	-2.20907	7.87784e-20	1.1465e-17	1	0.999157540016849	AML-MRC(1)_T	0	0
ENSG00000224649.1		-2.21045	1.34666e-06	1.2613e-05	0.351351351351351	0.630160067396799	AML-MRC(1)_T	0	0
ENSG00000253123.4		-2.21223	0.000189576	0.0010042	0.135135135135135	0.429654591406908	AML-MRC(1)_T	0	0
ENSG00000288082.1		-2.21256	1.98786e-06	1.7823e-05	0.243243243243243	0.573715248525695	AML-MRC(1)_T	0	0
ENSG00000115008.6	IL1A	-2.21387	3.45052e-09	5.9081e-08	0.837837837837838	0.911541701769166	AML-MRC(1)_T	0	0
ENSG00000226496.3	LINC00323	-2.21558	0.000111175	0.00062699	0.324324324324324	0.458298230834035	AML-MRC(1)_T	0	0
ENSG00000136689.19	IL1RN	-2.21703	1.16314e-16	8.9527e-15	0.972972972972973	0.999157540016849	AML-MRC(1)_T	0	0
ENSG00000179023.8	KLHDC7A	-2.21703	0.000192596	0.0010181	0.297297297297297	0.459140690817186	AML-MRC(1)_T	0	0
ENSG00000188013.6	MEIS3P2	-2.21892	2.87668e-07	3.2328e-06	0.405405405405405	0.691659646166807	AML-MRC(1)_T	0	0
ENSG00000260861.6		-2.21911	5.01268e-08	6.782e-07	0.297297297297297	0.668070766638585	AML-MRC(1)_T	0	0
ENSG00000170909.13	OSCAR	-2.21959	2.26986e-24	7.3874e-22	1	1	AML-MRC(1)_T	1	0
ENSG00000273461.5		-2.22027	1.33189e-08	2.0195e-07	0.378378378378378	0.7363100252738	AML-MRC(1)_T	0	0
ENSG00000111704.11	NANOG	-2.2209	5.07572e-13	1.9318e-11	0.648648648648649	0.898904802021904	AML-MRC(1)_T	0	1
ENSG00000269564.1		-2.22181	2.36273e-11	6.408e-10	0.459459459459459	0.818871103622578	AML-MRC(1)_T	0	0
ENSG00000167759.13	KLK13	-2.22227	0.000351669	0.0017196	0.189189189189189	0.382476832350463	AML-MRC(1)_T	0	0
ENSG00000285952.1		-2.22232	3.09135e-07	3.4469e-06	0.27027027027027	0.652064026958719	AML-MRC(1)_T	0	0
ENSG00000176076.7	KCNE5	-2.22261	2.33978e-08	3.3933e-07	0.918918918918919	0.969671440606571	AML-MRC(1)_T	0	0
ENSG00000226004.1	SIMALR	-2.22317	4.65365e-06	3.8021e-05	0.216216216216216	0.561920808761584	AML-MRC(1)_T	0	0
ENSG00000260943.1	LINC02555	-2.2294	1.30792e-05	9.5143e-05	0.324324324324324	0.522325189553496	AML-MRC(1)_T	0	0
ENSG00000285534.1		-2.23065	1.08511e-11	3.1607e-10	0.756756756756757	0.943555181128896	AML-MRC(1)_T	0	0
ENSG00000268833.1		-2.23531	5.90819e-07	6.0944e-06	0.72972972972973	0.700926705981466	AML-MRC(1)_T	0	0
ENSG00000197503.4	LINC00477	-2.23549	0.000366025	0.0017813	0.135135135135135	0.331086773378265	AML-MRC(1)_T	0	0
ENSG00000163221.9	S100A12	-2.23573	1.02377e-13	4.5064e-12	1	0.998315080033698	AML-MRC(1)_T	0	1
ENSG00000250739.1	LINC01262	-2.23584	7.73251e-07	7.7406e-06	0.459459459459459	0.691659646166807	AML-MRC(1)_T	0	0
ENSG00000242609.1	CCDC137P1	-2.23716	4.16186e-11	1.0867e-09	0.540540540540541	0.839090143218197	AML-MRC(1)_T	0	0
ENSG00000205426.10	KRT81	-2.23732	2.88041e-06	2.4808e-05	0.378378378378378	0.641112047177759	AML-MRC(1)_T	0	0
ENSG00000072952.19	IRAG1	-2.23984	4.10613e-26	1.8448e-23	1	1	AML-MRC(1)_T	0	0
ENSG00000188340.2	OR6N2	-2.24658	4.85177e-05	0.0003007	0.189189189189189	0.50547598989048	AML-MRC(1)_T	0	0
ENSG00000248385.8	TARM1	-2.24661	4.3686e-11	1.1364e-09	0.783783783783784	0.903959561920809	AML-MRC(1)_T	0	0
ENSG00000088002.12	SULT2B1	-2.24715	5.9573e-13	2.2344e-11	0.72972972972973	0.909014321819714	AML-MRC(1)_T	0	0
ENSG00000205696.4	ADARB2-AS1	-2.2479	0.000107459	0.00060877	0.135135135135135	0.438921651221567	AML-MRC(1)_T	0	0
ENSG00000232259.1		-2.24818	9.62635e-15	5.0686e-13	0.594594594594595	0.89469250210615	AML-MRC(1)_T	0	0
ENSG00000125657.5	TNFSF9	-2.24963	1.06549e-20	1.8049e-18	1	1	AML-MRC(1)_T	0	0
ENSG00000248927.1		-2.25	0.00262299	0.0098426	0.135135135135135	0.265374894692502	AML-MRC(1)_T	0	0
ENSG00000177112.8	IRAG1-AS1	-2.25073	1.70797e-13	7.1816e-12	0.621621621621622	0.887952822240944	AML-MRC(1)_T	0	0
ENSG00000142449.13	FBN3	-2.25109	5.3023e-10	1.0907e-08	0.702702702702703	0.880370682392586	AML-MRC(1)_T	0	0
ENSG00000149534.9	MS4A2	-2.25541	1.04429e-10	2.4936e-09	0.945945945945946	0.982308340353833	AML-MRC(1)_T	0	0
ENSG00000255671.1		-2.25592	4.34454e-06	3.5715e-05	0.135135135135135	0.524852569502949	AML-MRC(1)_T	0	0
ENSG00000164821.5	DEFA4	-2.25715	4.17569e-07	4.4795e-06	0.945945945945946	0.950294860994103	AML-MRC(1)_T	0	0
ENSG00000251431.1		-2.25753	2.1916e-05	0.00014916	0.135135135135135	0.45240101095198	AML-MRC(1)_T	0	0
ENSG00000166816.15	LDHD	-2.25809	2.7519e-18	2.9933e-16	1	0.997472620050548	AML-MRC(1)_T	0	0
ENSG00000257595.3	LINC02356	-2.25943	1.44685e-14	7.3977e-13	0.594594594594595	0.890480202190396	AML-MRC(1)_T	0	0
ENSG00000207802.1	MIR646	-2.26012	6.56828e-10	1.323e-08	0.567567567567568	0.806234203875316	AML-MRC(1)_T	0	0
ENSG00000070915.10	SLC12A3	-2.26217	8.09273e-09	1.292e-07	0.594594594594595	0.849199663016007	AML-MRC(1)_T	0	0
ENSG00000134827.8	TCN1	-2.26285	2.31923e-11	6.3025e-10	0.891891891891892	0.992417860151643	AML-MRC(1)_T	0	0
ENSG00000231170.7	PDK4-AS1	-2.26359	3.61573e-10	7.7075e-09	0.675675675675676	0.795282224094356	AML-MRC(1)_T	0	0
ENSG00000149633.12	KIAA1755	-2.26362	9.89272e-08	1.2527e-06	0.459459459459459	0.742207245155855	AML-MRC(1)_T	0	0
ENSG00000183779.7	ZNF703	-2.26391	6.80692e-17	5.5275e-15	0.972972972972973	0.999157540016849	AML-MRC(1)_T	0	1
ENSG00000234896.1	OR7E62P	-2.26577	1.68285e-06	1.5385e-05	0.162162162162162	0.510530749789385	AML-MRC(1)_T	0	0
ENSG00000117069.15	ST6GALNAC5	-2.26952	5.33346e-05	0.00032649	0.162162162162162	0.482729570345409	AML-MRC(1)_T	0	0
ENSG00000255666.7	LINC02700	-2.26976	1.76222e-11	4.8983e-10	0.702702702702703	0.868576242628475	AML-MRC(1)_T	0	0
ENSG00000106236.4	NPTX2	-2.27052	2.65514e-07	3.0208e-06	0.810810810810811	0.92586352148273	AML-MRC(1)_T	1	0
ENSG00000253507.5		-2.27394	0.00016423	0.00088502	0.135135135135135	0.356360572872789	AML-MRC(1)_T	0	0
ENSG00000196758.3	LINC02991	-2.27588	2.35702e-05	0.00015907	0.189189189189189	0.451558550968829	AML-MRC(1)_T	0	0
ENSG00000143452.16	HORMAD1	-2.27741	1.30545e-20	2.1845e-18	1	0.985678180286436	AML-MRC(1)_T	0	0
ENSG00000179447.2	SLC24A3-AS1	-2.27745	9.80535e-11	2.3577e-09	0.513513513513513	0.850042122999157	AML-MRC(1)_T	0	0
ENSG00000170370.12	EMX2	-2.27932	0.000240488	0.0012353	0.432432432432432	0.521482729570345	AML-MRC(1)_T	0	1
ENSG00000224397.7	PELATON	-2.28036	5.453e-18	5.6773e-16	0.945945945945946	0.996630160067397	AML-MRC(1)_T	0	0
ENSG00000126262.5	FFAR2	-2.28076	3.54657e-16	2.5101e-14	0.945945945945946	0.994102780117944	AML-MRC(1)_T	0	0
ENSG00000184985.16	SORCS2	-2.2809	2.78244e-15	1.6336e-13	0.918918918918919	0.994102780117944	AML-MRC(1)_T	1	0
ENSG00000169403.12	PTAFR	-2.28092	6.93747e-25	2.472e-22	1	1	AML-MRC(1)_T	1	0
ENSG00000185518.12	SV2B	-2.28137	8.85714e-13	3.2198e-11	0.918918918918919	0.973883740522325	AML-MRC(1)_T	0	0
ENSG00000167680.17	SEMA6B	-2.28249	8.36163e-17	6.6209e-15	0.945945945945946	0.999157540016849	AML-MRC(1)_T	1	0
ENSG00000164400.6	CSF2	-2.28283	0.000488704	0.0022972	0.189189189189189	0.364785172704297	AML-MRC(1)_T	0	0
ENSG00000173157.17	ADAMTS20	-2.2838	0.00163161	0.0065443	0.108108108108108	0.305812973883741	AML-MRC(1)_T	0	0
ENSG00000229140.11	CCDC26	-2.28384	1.83321e-22	4.2331e-20	0.972972972972973	1	AML-MRC(1)_T	0	0
ENSG00000161640.15	SIGLEC11	-2.28479	4.57113e-14	2.1422e-12	0.837837837837838	0.950294860994103	AML-MRC(1)_T	0	0
ENSG00000165685.8	TMEM52B	-2.285	5.39618e-19	6.7793e-17	1	0.990732940185341	AML-MRC(1)_T	0	0
ENSG00000200972.1	RNU5A-8P	-2.28602	2.68653e-05	0.00017841	0.405405405405405	0.583824768323505	AML-MRC(1)_T	0	0
ENSG00000229557.1	LINC00379	-2.28988	1.47004e-05	0.00010527	0.162162162162162	0.481044650379107	AML-MRC(1)_T	0	0
ENSG00000129450.8	SIGLEC9	-2.29073	7.75628e-25	2.7401e-22	1	0.998315080033698	AML-MRC(1)_T	1	0
ENSG00000164047.6	CAMP	-2.29109	4.21552e-11	1.0986e-09	0.918918918918919	0.983993260320135	AML-MRC(1)_T	0	0
ENSG00000158481.13	CD1C	-2.29136	3.9291e-13	1.5408e-11	0.891891891891892	0.981465880370682	AML-MRC(1)_T	1	0
ENSG00000070748.19	CHAT	-2.29197	0.000313214	0.0015545	0.135135135135135	0.341196293176074	AML-MRC(1)_T	0	0
ENSG00000163993.7	S100P	-2.29252	1.94723e-15	1.1924e-13	1	0.999157540016849	AML-MRC(1)_T	0	0
ENSG00000180316.12	PNPLA1	-2.29466	3.4681e-21	6.4281e-19	0.864864864864865	0.990732940185341	AML-MRC(1)_T	0	0
ENSG00000228815.1	MARK2P13	-2.29617	1.7328e-05	0.00012166	0.135135135135135	0.444818871103623	AML-MRC(1)_T	0	0
ENSG00000101439.9	CST3	-2.29905	2.489e-34	5.4146e-31	1	1	AML-MRC(1)_T	0	0
ENSG00000158473.8	CD1D	-2.30064	3.07556e-18	3.3191e-16	0.972972972972973	1	AML-MRC(1)_T	1	0
ENSG00000284600.1		-2.3013	0.0052548	0.017694	0.216216216216216	0.271272114574558	AML-MRC(1)_T	0	0
ENSG00000111452.13	ADGRD1	-2.30138	1.53273e-16	1.1603e-14	0.891891891891892	0.981465880370682	AML-MRC(1)_T	0	0
ENSG00000124003.13	MOGAT1	-2.30422	2.22089e-06	1.9652e-05	0.243243243243243	0.534119629317607	AML-MRC(1)_T	0	0
ENSG00000106714.17	CNTNAP3	-2.30467	4.66432e-09	7.7864e-08	0.72972972972973	0.885425442291491	AML-MRC(1)_T	0	0
ENSG00000116147.17	TNR	-2.30695	1.04503e-09	2.0034e-08	0.810810810810811	0.898904802021904	AML-MRC(1)_T	0	0
ENSG00000205847.6	OR7E91P	-2.30744	2.15827e-06	1.9161e-05	0.135135135135135	0.47346251053075	AML-MRC(1)_T	0	0
ENSG00000287750.1	LINC03026	-2.30785	2.82908e-06	2.4421e-05	0.27027027027027	0.545071609098568	AML-MRC(1)_T	0	0
ENSG00000188676.13	IDO2	-2.30881	1.25234e-06	1.1837e-05	0.459459459459459	0.602358887952822	AML-MRC(1)_T	0	0
ENSG00000165168.8	CYBB	-2.30958	6.38347e-22	1.3671e-19	1	1	AML-MRC(1)_T	1	0
ENSG00000073282.14	TP63	-2.31135	9.56425e-12	2.8133e-10	0.810810810810811	0.9469250210615	AML-MRC(1)_T	0	1
ENSG00000260228.6	CDH13-AS2	-2.31217	1.40382e-23	3.9641e-21	0.891891891891892	0.98989048020219	AML-MRC(1)_T	0	0
ENSG00000203710.12	CR1	-2.31263	1.93664e-20	3.1515e-18	1	1	AML-MRC(1)_T	1	0
ENSG00000285722.1		-2.31388	0.000688006	0.0030937	0.216216216216216	0.3681550126369	AML-MRC(1)_T	0	0
ENSG00000163362.11	INAVA	-2.31442	1.36219e-13	5.8528e-12	0.945945945945946	0.963774220724516	AML-MRC(1)_T	0	0
ENSG00000166278.15	C2	-2.31571	6.3662e-18	6.5124e-16	1	0.998315080033698	AML-MRC(1)_T	0	0
ENSG00000287427.1		-2.31984	6.66074e-10	1.3404e-08	0.486486486486487	0.787700084245998	AML-MRC(1)_T	0	0
ENSG00000176495.3	OR5AN1	-2.32084	8.73525e-06	6.664e-05	0.189189189189189	0.519797809604044	AML-MRC(1)_T	0	0
ENSG00000183844.17	FAM3B	-2.32254	3.74143e-07	4.0793e-06	0.486486486486487	0.721145745577085	AML-MRC(1)_T	0	0
ENSG00000158104.11	HPD	-2.32321	4.12405e-27	2.2429e-24	1	0.997472620050548	AML-MRC(1)_T	0	0
ENSG00000235705.6		-2.32387	0.000104448	0.00059391	0.108108108108108	0.364785172704297	AML-MRC(1)_T	0	0
ENSG00000235568.7	NFAM1	-2.32444	7.89974e-26	3.4371e-23	1	1	AML-MRC(1)_T	0	1
ENSG00000119125.17	GDA	-2.33035	9.4541e-05	0.00054386	0.459459459459459	0.522325189553496	AML-MRC(1)_T	0	0
ENSG00000133105.8	RXFP2	-2.33047	5.24177e-15	2.8888e-13	0.918918918918919	0.973883740522325	AML-MRC(1)_T	0	0
ENSG00000152463.15	OLAH	-2.33213	1.23963e-07	1.535e-06	0.675675675675676	0.832350463352991	AML-MRC(1)_T	0	0
ENSG00000158477.7	CD1A	-2.33245	5.06815e-11	1.3003e-09	0.540540540540541	0.824768323504634	AML-MRC(1)_T	0	0
ENSG00000246095.2	LINC01096	-2.33266	0.000493978	0.0023181	0.0810810810810811	0.30497051390059	AML-MRC(1)_T	0	0
ENSG00000242341.3	RN7SL646P	-2.3327	6.69033e-06	5.2513e-05	0.27027027027027	0.47346251053075	AML-MRC(1)_T	0	0
ENSG00000284690.3	CD300H	-2.33418	2.76915e-13	1.1167e-11	0.783783783783784	0.948609941027801	AML-MRC(1)_T	0	0
ENSG00000170627.11	GTSF1	-2.33449	2.21783e-12	7.4006e-11	1	0.98904802021904	AML-MRC(1)_T	0	0
ENSG00000196664.5	TLR7	-2.33473	2.21035e-20	3.5549e-18	1	0.999157540016849	AML-MRC(1)_T	0	0
ENSG00000120659.15	TNFSF11	-2.33608	1.33836e-06	1.2547e-05	0.486486486486487	0.675652906486942	AML-MRC(1)_T	0	1
ENSG00000149294.17	NCAM1	-2.33769	7.94881e-12	2.3773e-10	1	0.994102780117944	AML-MRC(1)_T	1	0
ENSG00000143839.15	REN	-2.33776	3.11586e-05	0.0002032	0.351351351351351	0.575400168491997	AML-MRC(1)_T	0	0
ENSG00000111199.12	TRPV4	-2.34181	3.49466e-10	7.4803e-09	0.648648648648649	0.882055602358888	AML-MRC(1)_T	0	0
ENSG00000197859.11	ADAMTSL2	-2.34184	2.23766e-13	9.1846e-12	0.756756756756757	0.924178601516428	AML-MRC(1)_T	0	0
ENSG00000250271.2		-2.34202	4.26023e-05	0.00026822	0.108108108108108	0.443133951137321	AML-MRC(1)_T	0	0
ENSG00000268652.1		-2.34367	2.45532e-05	0.00016453	0.162162162162162	0.524852569502949	AML-MRC(1)_T	0	0
ENSG00000142910.16	TINAGL1	-2.34668	1.25183e-10	2.9416e-09	0.648648648648649	0.91575400168492	AML-MRC(1)_T	0	0
ENSG00000285624.2		-2.34933	3.76264e-05	0.00024048	0.162162162162162	0.428812131423757	AML-MRC(1)_T	0	0
ENSG00000101292.8	PROKR2	-2.35072	3.41301e-07	3.7569e-06	0.567567567567568	0.700926705981466	AML-MRC(1)_T	0	0
ENSG00000239961.3	LILRA4	-2.35181	2.95312e-15	1.724e-13	0.918918918918919	0.984835720303286	AML-MRC(1)_T	0	0
ENSG00000197249.14	SERPINA1	-2.35233	6.16122e-18	6.3192e-16	1	0.999157540016849	AML-MRC(1)_T	1	0
ENSG00000272763.1	LINC03057	-2.35315	8.85788e-06	6.7426e-05	0.459459459459459	0.614153327716933	AML-MRC(1)_T	0	0
ENSG00000233013.10	FAM157B	-2.35351	4.70734e-17	3.9587e-15	0.891891891891892	0.960404380791912	AML-MRC(1)_T	0	0
ENSG00000285108.1		-2.35966	7.13677e-16	4.7578e-14	0.972972972972973	0.969671440606571	AML-MRC(1)_T	0	0
ENSG00000232591.2	LINC02642	-2.35976	1.20624e-06	1.147e-05	0.405405405405405	0.635214827295703	AML-MRC(1)_T	0	0
ENSG00000260386.6	LDC1P	-2.36198	3.23194e-08	4.5544e-07	0.567567567567568	0.793597304128054	AML-MRC(1)_T	0	0
ENSG00000277587.1		-2.36537	1.99105e-10	4.4581e-09	0.594594594594595	0.836562763268745	AML-MRC(1)_T	0	0
ENSG00000122420.10	PTGFR	-2.36654	1.32537e-07	1.6265e-06	0.594594594594595	0.749789385004212	AML-MRC(1)_T	0	0
ENSG00000176788.9	BASP1	-2.3707	1.46579e-23	4.0936e-21	1	1	AML-MRC(1)_T	0	0
ENSG00000184293.7	CLECL1P	-2.37124	1.89064e-17	1.764e-15	1	1	AML-MRC(1)_T	0	0
ENSG00000267174.5		-2.37143	7.18661e-29	5.3044e-26	0.972972972972973	1	AML-MRC(1)_T	0	0
ENSG00000230490.3		-2.37246	3.80013e-16	2.6758e-14	0.594594594594595	0.921651221566976	AML-MRC(1)_T	0	0
ENSG00000165259.14	HDX	-2.37424	6.74404e-12	2.0496e-10	0.972972972972973	0.933445661331087	AML-MRC(1)_T	0	1
ENSG00000182352.8	CD300LD-AS1	-2.37959	3.58976e-07	3.9326e-06	0.324324324324324	0.606571187868576	AML-MRC(1)_T	0	0
ENSG00000156049.7	GNA14	-2.38013	6.19511e-20	9.2109e-18	0.972972972972973	0.980623420387532	AML-MRC(1)_T	0	0
ENSG00000189068.11	VSTM1	-2.38029	1.0036e-17	9.7375e-16	0.918918918918919	0.98989048020219	AML-MRC(1)_T	1	0
ENSG00000235770.6	LINC00607	-2.38041	1.11279e-11	3.2322e-10	0.567567567567568	0.832350463352991	AML-MRC(1)_T	0	0
ENSG00000187957.8	DNER	-2.38126	6.3827e-07	6.5285e-06	0.243243243243243	0.613310867733783	AML-MRC(1)_T	1	0
ENSG00000260507.1		-2.3828	4.48591e-07	4.7764e-06	0.243243243243243	0.54759898904802	AML-MRC(1)_T	0	0
ENSG00000224465.1	SOCS2P2	-2.38434	0.000292468	0.0014628	0.135135135135135	0.321819713563606	AML-MRC(1)_T	0	0
ENSG00000121316.11	PLBD1	-2.38544	2.71144e-17	2.4206e-15	1	1	AML-MRC(1)_T	1	0
ENSG00000279174.1		-2.386	9.18282e-07	9.007e-06	0.324324324324324	0.597304128053917	AML-MRC(1)_T	0	0
ENSG00000159387.8	IRX6	-2.38698	2.38677e-05	0.0001607	0.432432432432432	0.543386689132266	AML-MRC(1)_T	0	1
ENSG00000180745.5	CLRN3	-2.38849	3.76256e-06	3.1456e-05	0.027027027027027	0.422914911541702	AML-MRC(1)_T	0	0
ENSG00000067836.13	ROGDI	-2.39101	8.77947e-53	9.072e-49	1	1	AML-MRC(1)_T	0	0
ENSG00000135744.8	AGT	-2.39268	1.34458e-06	1.2602e-05	0.459459459459459	0.710193765796125	AML-MRC(1)_T	0	1
ENSG00000225217.1	HSPA7	-2.39548	1.98208e-17	1.829e-15	1	0.992417860151643	AML-MRC(1)_T	0	0
ENSG00000233536.2		-2.39561	9.16103e-09	1.4458e-07	0.189189189189189	0.66301600673968	AML-MRC(1)_T	0	0
ENSG00000163563.8	MNDA	-2.39883	3.69136e-25	1.387e-22	1	1	AML-MRC(1)_T	0	0
ENSG00000021852.13	C8B	-2.40325	0.00606134	0.01999	0.027027027027027	0.222409435551811	AML-MRC(1)_T	0	0
ENSG00000285578.1		-2.40465	4.64202e-06	3.7941e-05	0.324324324324324	0.587194608256108	AML-MRC(1)_T	0	0
ENSG00000117407.17	ARTN	-2.40486	1.13547e-23	3.2592e-21	1	0.999157540016849	AML-MRC(1)_T	0	0
ENSG00000230501.1	ANKRD30BP3	-2.40519	7.21052e-06	5.618e-05	0.27027027027027	0.504633529907329	AML-MRC(1)_T	0	0
ENSG00000254416.6	LINC02732	-2.40559	2.71034e-06	2.352e-05	0.189189189189189	0.551811288963774	AML-MRC(1)_T	0	0
ENSG00000261156.6	LINC01989	-2.40694	8.64766e-07	8.5531e-06	0.189189189189189	0.470935130581297	AML-MRC(1)_T	0	0
ENSG00000183378.12	OVCH2	-2.40707	0.00408991	0.014341	0.135135135135135	0.269587194608256	AML-MRC(1)_T	0	0
ENSG00000284543.1	LINC01226	-2.41091	1.11494e-12	3.9728e-11	0.918918918918919	0.975568660488627	AML-MRC(1)_T	0	0
ENSG00000169385.3	RNASE2	-2.41561	2.40301e-22	5.4275e-20	1	1	AML-MRC(1)_T	0	1
ENSG00000116031.9	CD207	-2.41754	3.99949e-05	0.00025378	0.27027027027027	0.506318449873631	AML-MRC(1)_T	0	0
ENSG00000170703.15	TTLL6	-2.42068	2.0667e-13	8.5852e-12	0.810810810810811	0.944397641112047	AML-MRC(1)_T	0	0
ENSG00000104918.8	RETN	-2.4243	1.45275e-15	9.1432e-14	1	0.994945240101095	AML-MRC(1)_T	0	0
ENSG00000236469.1		-2.42632	4.03404e-08	5.5784e-07	0.297297297297297	0.679022746419545	AML-MRC(1)_T	0	0
ENSG00000178789.9	CD300LB	-2.42914	2.15637e-24	7.0737e-22	1	0.999157540016849	AML-MRC(1)_T	0	0
ENSG00000204001.9	LCN8	-2.43263	1.33813e-06	1.2547e-05	0.72972972972973	0.729570345408593	AML-MRC(1)_T	0	0
ENSG00000240602.7	AADACP1	-2.43404	4.35313e-10	9.152e-09	0.594594594594595	0.783487784330244	AML-MRC(1)_T	0	0
ENSG00000267123.7	SCAT1	-2.43449	4.85147e-21	8.8728e-19	0.891891891891892	0.973883740522325	AML-MRC(1)_T	0	0
ENSG00000258476.6	LINC02207	-2.43512	1.73945e-29	1.4097e-26	0.945945945945946	0.998315080033698	AML-MRC(1)_T	0	0
ENSG00000156234.7	CXCL13	-2.43533	2.1736e-08	3.1701e-07	0.594594594594595	0.786015164279697	AML-MRC(1)_T	0	0
ENSG00000090659.18	CD209	-2.43607	5.74351e-12	1.7639e-10	0.702702702702703	0.903117101937658	AML-MRC(1)_T	0	0
ENSG00000253926.1		-2.43848	1.80424e-07	2.135e-06	0.297297297297297	0.614995787700084	AML-MRC(1)_T	0	0
ENSG00000142405.22	NLRP12	-2.44038	1.19912e-21	2.4177e-19	1	0.998315080033698	AML-MRC(1)_T	0	1
ENSG00000099399.6	MAGEB2	-2.44226	0.00112108	0.0047409	0.108108108108108	0.278011794439764	AML-MRC(1)_T	0	0
ENSG00000199143.1	MIR373	-2.44316	2.11248e-08	3.0886e-07	0.243243243243243	0.581297388374052	AML-MRC(1)_T	0	0
ENSG00000100565.15	LRRC74A	-2.44345	7.20145e-10	1.4304e-08	0.378378378378378	0.743049705139006	AML-MRC(1)_T	0	0
ENSG00000251138.7	LINC02882	-2.44514	0.00130457	0.0053954	0.27027027027027	0.320134793597304	AML-MRC(1)_T	0	0
ENSG00000144481.17	TRPM8	-2.44739	2.66207e-06	2.315e-05	0.405405405405405	0.593934288121314	AML-MRC(1)_T	0	0
ENSG00000160593.19	JAML	-2.44815	2.26814e-23	6.0483e-21	1	1	AML-MRC(1)_T	0	0
ENSG00000225083.2	GRTP1-AS1	-2.45103	9.34338e-06	7.0718e-05	0.135135135135135	0.467565290648694	AML-MRC(1)_T	0	0
ENSG00000108679.13	LGALS3BP	-2.45131	8.49486e-20	1.2234e-17	1	1	AML-MRC(1)_T	1	0
ENSG00000158125.10	XDH	-2.45297	2.15425e-06	1.9136e-05	0.351351351351351	0.647851727042965	AML-MRC(1)_T	0	0
ENSG00000163606.11	CD200R1	-2.45513	5.60707e-20	8.4275e-18	1	0.98904802021904	AML-MRC(1)_T	1	0
ENSG00000237557.1	YWHABP1	-2.45522	2.90993e-07	3.2657e-06	0.243243243243243	0.585509688289806	AML-MRC(1)_T	0	0
ENSG00000258810.1	LINC03058	-2.4572	2.07598e-18	2.2943e-16	0.891891891891892	0.934288121314238	AML-MRC(1)_T	0	0
ENSG00000214787.10	MS4A4E	-2.45883	1.62921e-24	5.5029e-22	0.972972972972973	0.998315080033698	AML-MRC(1)_T	0	0
ENSG00000260314.3	MRC1	-2.45999	5.31483e-13	2.0154e-11	1	0.993260320134794	AML-MRC(1)_T	1	0
ENSG00000103710.11	RASL12	-2.46	5.44891e-05	0.00033307	0.378378378378378	0.447346251053075	AML-MRC(1)_T	0	0
ENSG00000047936.11	ROS1	-2.46083	0.00123294	0.0051352	0.189189189189189	0.375737152485257	AML-MRC(1)_T	0	0
ENSG00000164399.5	IL3	-2.4663	0.00140269	0.0057438	0.108108108108108	0.295703454085931	AML-MRC(1)_T	0	0
ENSG00000236056.1	GAPDHP14	-2.46641	9.23493e-08	1.1752e-06	0.378378378378378	0.727042965459141	AML-MRC(1)_T	0	0
ENSG00000080031.10	PTPRH	-2.46718	1.62628e-18	1.8518e-16	0.918918918918919	0.973041280539174	AML-MRC(1)_T	0	0
ENSG00000180409.3	OR10AA1P	-2.46986	2.54871e-06	2.2299e-05	0.0540540540540541	0.440606571187869	AML-MRC(1)_T	0	0
ENSG00000285492.1		-2.47067	7.8448e-18	7.7572e-16	0.945945945945946	0.985678180286436	AML-MRC(1)_T	0	0
ENSG00000166923.12	GREM1	-2.47095	8.92887e-08	1.1387e-06	0.783783783783784	0.856781802864364	AML-MRC(1)_T	1	1
ENSG00000234962.6	LINC00700	-2.47563	1.13128e-09	2.1528e-08	0.324324324324324	0.727885425442292	AML-MRC(1)_T	0	0
ENSG00000110195.14	FOLR1	-2.47624	1.11187e-05	8.2345e-05	0.135135135135135	0.434709351305813	AML-MRC(1)_T	1	0
ENSG00000279359.1		-2.47702	7.25295e-11	1.7973e-09	0.675675675675676	0.887110362257793	AML-MRC(1)_T	0	0
ENSG00000077274.9	CAPN6	-2.48308	0.000330687	0.0016301	0.216216216216216	0.356360572872789	AML-MRC(1)_T	0	0
ENSG00000168995.13	SIGLEC7	-2.48538	1.93731e-22	4.4486e-20	0.945945945945946	0.98989048020219	AML-MRC(1)_T	1	0
ENSG00000130675.15	MNX1	-2.48764	9.4611e-06	7.153e-05	0.351351351351351	0.615838247683235	AML-MRC(1)_T	0	1
ENSG00000252103.1	RNU6-917P	-2.48786	1.21068e-09	2.2902e-08	0.324324324324324	0.685762426284751	AML-MRC(1)_T	0	0
ENSG00000104879.5	CKM	-2.49129	4.5645e-39	1.4513e-35	0.972972972972973	0.999157540016849	AML-MRC(1)_T	0	0
ENSG00000271523.1		-2.49218	0.000258449	0.0013133	0.108108108108108	0.336141533277169	AML-MRC(1)_T	0	0
ENSG00000271820.1		-2.49232	4.34046e-10	9.1346e-09	0.324324324324324	0.696714406065712	AML-MRC(1)_T	0	0
ENSG00000172478.18	MAB21L4	-2.49961	0.000168738	0.0009053	0.189189189189189	0.35804549283909	AML-MRC(1)_T	0	0
ENSG00000171951.5	SCG2	-2.49971	5.33297e-11	1.3596e-09	0.918918918918919	0.911541701769166	AML-MRC(1)_T	0	0
ENSG00000160883.11	HK3	-2.50022	1.10704e-21	2.2765e-19	1	1	AML-MRC(1)_T	0	0
ENSG00000069011.16	PITX1	-2.50238	3.79082e-06	3.1641e-05	0.648648648648649	0.727042965459141	AML-MRC(1)_T	0	1
ENSG00000158955.11	WNT9B	-2.5077	9.1182e-10	1.7702e-08	0.486486486486487	0.743049705139006	AML-MRC(1)_T	0	0
ENSG00000182531.7	OR7E115P	-2.50995	2.55811e-06	2.2368e-05	0.351351351351351	0.564448188711036	AML-MRC(1)_T	0	0
ENSG00000092758.18	COL9A3	-2.51367	9.1864e-24	2.7515e-21	1	0.999157540016849	AML-MRC(1)_T	0	0
ENSG00000265432.1	MIR4308	-2.51513	1.83104e-05	0.00012763	0.189189189189189	0.479359730412805	AML-MRC(1)_T	0	0
ENSG00000112837.17	TBX18	-2.51858	3.88023e-06	3.2302e-05	0.459459459459459	0.629317607413648	AML-MRC(1)_T	0	1
ENSG00000132514.14	CLEC10A	-2.51991	9.13778e-12	2.6959e-10	0.837837837837838	0.953664700926706	AML-MRC(1)_T	0	0
ENSG00000283378.1	CNTNAP3C	-2.52079	2.61473e-06	2.2791e-05	0.297297297297297	0.572030328559393	AML-MRC(1)_T	0	0
ENSG00000255248.9	MIR100HG	-2.52423	2.60616e-10	5.7283e-09	0.675675675675676	0.874473462510531	AML-MRC(1)_T	0	0
ENSG00000114923.17	SLC4A3	-2.52896	1.97377e-15	1.2051e-13	0.918918918918919	0.985678180286436	AML-MRC(1)_T	0	0
ENSG00000229847.9	EMX2OS	-2.52964	4.50958e-07	4.7978e-06	0.675675675675676	0.750631844987363	AML-MRC(1)_T	0	0
ENSG00000058085.15	LAMC2	-2.53284	8.32836e-05	0.00048593	0.405405405405405	0.462510530749789	AML-MRC(1)_T	1	0
ENSG00000204382.11	XAGE1B	-2.53761	0.00758683	0.024157	0.027027027027027	0.183656276326874	AML-MRC(1)_T	0	0
ENSG00000182487.12	NCF1B	-2.53762	5.6412e-28	3.6432e-25	1	0.999157540016849	AML-MRC(1)_T	0	0
ENSG00000134193.15	REG4	-2.54031	2.51071e-08	3.6298e-07	0.405405405405405	0.700084245998315	AML-MRC(1)_T	0	0
ENSG00000165178.9	NCF1C	-2.54203	1.18544e-27	7.2056e-25	1	1	AML-MRC(1)_T	0	0
ENSG00000124092.12	CTCFL	-2.54343	2.65337e-05	0.00017643	0.243243243243243	0.427127211457456	AML-MRC(1)_T	0	1
ENSG00000263045.1		-2.54422	2.74963e-09	4.8177e-08	0.324324324324324	0.669755686604886	AML-MRC(1)_T	0	0
ENSG00000237955.1		-2.55325	2.45936e-16	1.7865e-14	0.432432432432432	0.866048862679023	AML-MRC(1)_T	0	0
ENSG00000008438.5	PGLYRP1	-2.55672	5.28591e-16	3.6053e-14	0.972972972972973	0.996630160067397	AML-MRC(1)_T	0	0
ENSG00000158825.6	CDA	-2.55952	9.8701e-23	2.3857e-20	0.972972972972973	1	AML-MRC(1)_T	0	0
ENSG00000105366.15	SIGLEC8	-2.55955	5.35037e-12	1.659e-10	0.648648648648649	0.879528222409436	AML-MRC(1)_T	0	0
ENSG00000121064.13	SCPEP1	-2.56013	6.20218e-42	3.2044e-38	1	1	AML-MRC(1)_T	0	0
ENSG00000253821.2		-2.56198	3.38052e-05	0.00021856	0.216216216216216	0.448188711036226	AML-MRC(1)_T	0	0
ENSG00000168779.20	SHOX2	-2.56745	2.80614e-08	4.012e-07	0.72972972972973	0.846672283066554	AML-MRC(1)_T	0	1
ENSG00000250102.6	LINC02377	-2.56822	0.00167508	0.006694	0.162162162162162	0.272114574557708	AML-MRC(1)_T	0	0
ENSG00000113302.5	IL12B	-2.56874	2.43071e-08	3.519e-07	0.459459459459459	0.679022746419545	AML-MRC(1)_T	0	0
ENSG00000284930.1		-2.57117	1.61352e-16	1.2126e-14	0.486486486486487	0.879528222409436	AML-MRC(1)_T	0	0
ENSG00000186487.20	MYT1L	-2.58488	2.34253e-06	2.0605e-05	0.513513513513513	0.636057287278854	AML-MRC(1)_T	0	1
ENSG00000226900.2		-2.58788	3.09421e-09	5.3708e-08	0.675675675675676	0.767481044650379	AML-MRC(1)_T	0	0
ENSG00000176654.12	NANOGP1	-2.59364	3.56752e-09	6.0882e-08	0.405405405405405	0.702611625947767	AML-MRC(1)_T	0	0
ENSG00000158497.5	HMHB1	-2.59429	1.76261e-05	0.00012344	0.216216216216216	0.47346251053075	AML-MRC(1)_T	0	0
ENSG00000092067.6	CEBPE	-2.59464	1.7879e-25	7.3899e-23	1	0.999157540016849	AML-MRC(1)_T	0	1
ENSG00000263724.2	DLGAP1-AS3	-2.59482	8.12025e-16	5.353e-14	0.756756756756757	0.885425442291491	AML-MRC(1)_T	0	0
ENSG00000288266.1		-2.59828	6.25367e-14	2.8562e-12	0.486486486486487	0.832350463352991	AML-MRC(1)_T	0	0
ENSG00000229663.1	DPY19L4P1	-2.60077	3.76064e-12	1.2003e-10	0.675675675675676	0.862679022746419	AML-MRC(1)_T	0	0
ENSG00000143340.6	FAM163A	-2.60482	0.000147157	0.00080205	0.135135135135135	0.377422072451559	AML-MRC(1)_T	0	0
ENSG00000175161.14	CADM2	-2.60575	0.000256554	0.0013058	0.378378378378378	0.449031171019377	AML-MRC(1)_T	1	0
ENSG00000215009.5	ACSM4	-2.6066	8.89938e-10	1.7318e-08	0.459459459459459	0.727042965459141	AML-MRC(1)_T	0	0
ENSG00000162981.14	LRATD1	-2.6095	2.18301e-05	0.00014867	0.594594594594595	0.632687447346251	AML-MRC(1)_T	0	0
ENSG00000089169.15	RPH3A	-2.61044	5.48857e-14	2.5291e-12	0.864864864864865	0.935130581297388	AML-MRC(1)_T	0	0
ENSG00000123689.6	G0S2	-2.61051	9.93585e-14	4.3782e-12	0.945945945945946	0.998315080033698	AML-MRC(1)_T	0	0
ENSG00000265519.1		-2.61099	6.66421e-09	1.0806e-07	0.243243243243243	0.657118786857624	AML-MRC(1)_T	0	0
ENSG00000286816.1		-2.61276	4.05011e-12	1.2828e-10	0.972972972972973	0.970513900589722	AML-MRC(1)_T	0	0
ENSG00000115598.10	IL1RL2	-2.6188	8.65522e-11	2.1094e-09	0.486486486486487	0.82055602358888	AML-MRC(1)_T	1	0
ENSG00000160307.10	S100B	-2.62285	1.75206e-22	4.0914e-20	1	1	AML-MRC(1)_T	0	0
ENSG00000100448.4	CTSG	-2.62349	1.88432e-17	1.7621e-15	1	1	AML-MRC(1)_T	0	0
ENSG00000282572.2	FAM157D	-2.62727	3.71154e-22	8.2037e-20	0.891891891891892	0.97893850042123	AML-MRC(1)_T	0	0
ENSG00000164743.5	C8orf48	-2.62919	9.15913e-07	8.9901e-06	0.27027027027027	0.548441449031171	AML-MRC(1)_T	0	0
ENSG00000146166.17	LGSN	-2.63056	8.88799e-08	1.1342e-06	0.324324324324324	0.690817186183656	AML-MRC(1)_T	0	0
ENSG00000258754.8	LINC01579	-2.63064	2.11138e-19	2.8151e-17	0.702702702702703	0.93681550126369	AML-MRC(1)_T	0	0
ENSG00000286972.1		-2.63256	4.14643e-06	3.4263e-05	0.027027027027027	0.381634372367313	AML-MRC(1)_T	0	0
ENSG00000101307.16	SIRPB1	-2.63437	2.25199e-27	1.2751e-24	1	1	AML-MRC(1)_T	1	0
ENSG00000102010.15	BMX	-2.63537	3.12801e-12	1.0085e-10	0.945945945945946	0.944397641112047	AML-MRC(1)_T	0	0
ENSG00000153012.12	LGI2	-2.64219	3.08541e-17	2.725e-15	0.72972972972973	0.920808761583825	AML-MRC(1)_T	0	0
ENSG00000260597.1		-2.64576	0.000475398	0.0022434	0.135135135135135	0.245998315080034	AML-MRC(1)_T	0	0
ENSG00000266830.1		-2.64577	4.28034e-06	3.5229e-05	0.189189189189189	0.499578770008425	AML-MRC(1)_T	0	0
ENSG00000173110.8	HSPA6	-2.64619	7.52876e-18	7.4985e-16	0.972972972972973	0.994102780117944	AML-MRC(1)_T	0	0
ENSG00000086548.9	CEACAM6	-2.64778	4.43814e-12	1.3929e-10	0.945945945945946	0.976411120471778	AML-MRC(1)_T	1	0
ENSG00000258831.1		-2.6482	7.38574e-20	1.0825e-17	0.756756756756757	0.942712721145746	AML-MRC(1)_T	0	0
ENSG00000229292.2	RFPL4AL1	-2.65072	0.000916317	0.0039671	0.162162162162162	0.335299073294019	AML-MRC(1)_T	0	0
ENSG00000251393.4		-2.65184	1.41122e-13	6.0446e-12	0.432432432432432	0.845829823083403	AML-MRC(1)_T	0	0
ENSG00000179277.9	MEIS3P1	-2.65193	6.6752e-10	1.342e-08	0.297297297297297	0.710193765796125	AML-MRC(1)_T	0	0
ENSG00000231680.1	LINC02723	-2.65197	5.57786e-15	3.0577e-13	0.594594594594595	0.862679022746419	AML-MRC(1)_T	0	0
ENSG00000166928.11	MS4A14	-2.65975	1.38953e-32	2.3931e-29	0.945945945945946	0.998315080033698	AML-MRC(1)_T	0	0
ENSG00000168903.9	BTNL3	-2.66251	6.70637e-07	6.8157e-06	0.459459459459459	0.602358887952822	AML-MRC(1)_T	0	0
ENSG00000158517.15	NCF1	-2.66452	3.30144e-30	3.1013e-27	1	1	AML-MRC(1)_T	0	0
ENSG00000121552.4	CSTA	-2.66995	4.06025e-32	6.4547e-29	0.972972972972973	1	AML-MRC(1)_T	0	0
ENSG00000270390.1	SFXN4P1	-2.67328	1.91431e-09	3.4704e-08	0.243243243243243	0.680707666385847	AML-MRC(1)_T	0	0
ENSG00000186047.10	DLEU7	-2.67466	1.28555e-24	4.3914e-22	0.783783783783784	0.982308340353833	AML-MRC(1)_T	0	0
ENSG00000223991.1		-2.67763	7.15327e-10	1.423e-08	0.324324324324324	0.698399326032013	AML-MRC(1)_T	0	0
ENSG00000214888.3	NPAP1P9	-2.67879	2.63266e-06	2.2923e-05	0.351351351351351	0.537489469250211	AML-MRC(1)_T	0	0
ENSG00000272636.4	DOC2B	-2.67907	3.27627e-16	2.3388e-14	0.972972972972973	0.988205560235889	AML-MRC(1)_T	0	0
ENSG00000222335.1		-2.68008	2.07304e-07	2.415e-06	0.108108108108108	0.502106149957877	AML-MRC(1)_T	0	0
ENSG00000255331.1		-2.68249	1.57274e-08	2.3485e-07	0.324324324324324	0.661331086773378	AML-MRC(1)_T	0	0
ENSG00000256803.1		-2.68368	1.39557e-06	1.3031e-05	0.108108108108108	0.429654591406908	AML-MRC(1)_T	0	0
ENSG00000169174.11	PCSK9	-2.68757	2.00097e-07	2.3419e-06	0.486486486486487	0.613310867733783	AML-MRC(1)_T	0	0
ENSG00000204345.1	CD300LD	-2.68771	1.90266e-09	3.4523e-08	0.27027027027027	0.679022746419545	AML-MRC(1)_T	0	0
ENSG00000259269.2		-2.6963	1.21321e-06	1.1512e-05	0.135135135135135	0.447346251053075	AML-MRC(1)_T	0	0
ENSG00000246100.4	LINC00900	-2.69705	1.7284e-15	1.0727e-13	0.648648648648649	0.878685762426285	AML-MRC(1)_T	0	0
ENSG00000163464.8	CXCR1	-2.69808	4.32131e-20	6.6399e-18	1	0.988205560235889	AML-MRC(1)_T	1	0
ENSG00000272789.1		-2.70107	3.00188e-11	8.0153e-10	0.486486486486487	0.744734625105308	AML-MRC(1)_T	0	0
ENSG00000125810.10	CD93	-2.70129	7.01054e-36	1.7045e-32	1	1	AML-MRC(1)_T	0	0
ENSG00000131620.17	ANO1	-2.7056	1.86099e-05	0.00012945	0.189189189189189	0.458298230834035	AML-MRC(1)_T	0	0
ENSG00000239839.7	DEFA3	-2.71139	4.24056e-09	7.1366e-08	0.891891891891892	0.940185341196293	AML-MRC(1)_T	0	0
ENSG00000253217.1		-2.71716	6.35671e-07	6.5051e-06	0.243243243243243	0.521482729570345	AML-MRC(1)_T	0	0
ENSG00000152377.14	SPOCK1	-2.71955	5.53181e-24	1.6937e-21	0.810810810810811	0.979780960404381	AML-MRC(1)_T	0	0
ENSG00000185332.8	TMEM105	-2.72008	7.04614e-18	7.1207e-16	0.702702702702703	0.935130581297388	AML-MRC(1)_T	0	0
ENSG00000286367.1		-2.73055	8.90768e-16	5.8349e-14	0.513513513513513	0.833192923336142	AML-MRC(1)_T	0	0
ENSG00000231419.6	LINC00689	-2.73407	1.62636e-07	1.9473e-06	0.567567567567568	0.713563605728728	AML-MRC(1)_T	0	0
ENSG00000246082.2	NUDT16L2P	-2.73691	3.60804e-23	9.3793e-21	0.945945945945946	0.983150800336984	AML-MRC(1)_T	0	0
ENSG00000166523.8	CLEC4E	-2.73995	4.16682e-19	5.3157e-17	0.837837837837838	0.985678180286436	AML-MRC(1)_T	0	0
ENSG00000236242.1	MYO16-AS1	-2.74864	5.39206e-10	1.1064e-08	0.243243243243243	0.690817186183656	AML-MRC(1)_T	0	0
ENSG00000234717.2	TMEM212-AS1	-2.75262	3.64066e-05	0.00023355	0.216216216216216	0.376579612468408	AML-MRC(1)_T	0	0
ENSG00000126545.14	CSN1S1	-2.75291	8.75458e-09	1.3886e-07	0.324324324324324	0.675652906486942	AML-MRC(1)_T	0	0
ENSG00000229453.2	SPINK8	-2.75456	1.82498e-15	1.1275e-13	0.567567567567568	0.865206402695872	AML-MRC(1)_T	0	0
ENSG00000162897.16	FCAMR	-2.75818	1.01471e-08	1.5869e-07	0.189189189189189	0.573715248525695	AML-MRC(1)_T	0	0
ENSG00000181634.8	TNFSF15	-2.76639	1.97787e-21	3.8993e-19	0.756756756756757	0.953664700926706	AML-MRC(1)_T	0	0
ENSG00000206531.10	CD200R1L	-2.77242	6.37156e-07	6.5187e-06	0.108108108108108	0.486099410278012	AML-MRC(1)_T	0	0
ENSG00000183625.15	CCR3	-2.77408	4.84813e-22	1.0547e-19	0.810810810810811	0.971356360572873	AML-MRC(1)_T	0	0
ENSG00000231202.1	TRGVB	-2.78326	3.93825e-07	4.2557e-06	0.162162162162162	0.447346251053075	AML-MRC(1)_T	0	0
ENSG00000278531.1		-2.78406	7.26352e-07	7.3332e-06	0.189189189189189	0.47346251053075	AML-MRC(1)_T	0	0
ENSG00000253698.1		-2.79008	1.7818e-09	3.2616e-08	0.27027027027027	0.637742207245156	AML-MRC(1)_T	0	0
ENSG00000275344.1	MIR6503	-2.79561	2.28026e-21	4.3837e-19	0.675675675675676	0.93681550126369	AML-MRC(1)_T	0	0
ENSG00000185168.5	LINC00482	-2.79686	1.16107e-21	2.3578e-19	0.783783783783784	0.964616680707666	AML-MRC(1)_T	0	0
ENSG00000170561.13	IRX2	-2.79835	2.36845e-05	0.00015967	0.0810810810810811	0.376579612468408	AML-MRC(1)_T	0	1
ENSG00000197403.4	OR6N1	-2.80135	4.67804e-08	6.3793e-07	0.27027027027027	0.638584667228307	AML-MRC(1)_T	0	0
ENSG00000261795.1		-2.80493	1.46869e-10	3.397e-09	0.540540540540541	0.7893850042123	AML-MRC(1)_T	0	0
ENSG00000269877.3		-2.81878	2.89677e-11	7.7799e-10	0.459459459459459	0.711878685762426	AML-MRC(1)_T	0	0
ENSG00000268849.5	SIGLEC22P	-2.81955	4.94591e-59	1.0221e-54	0.945945945945946	0.999157540016849	AML-MRC(1)_T	0	0
ENSG00000164099.3	PRSS12	-2.82594	1.46938e-11	4.1485e-10	0.621621621621622	0.777590564448189	AML-MRC(1)_T	0	0
ENSG00000171236.10	LRG1	-2.82668	1.40056e-40	6.4322e-37	1	1	AML-MRC(1)_T	0	0
ENSG00000184350.11	MRGPRE	-2.82811	7.74814e-19	9.3368e-17	0.567567567567568	0.893007582139848	AML-MRC(1)_T	0	0
ENSG00000259823.6	LYPD8	-2.83002	4.23368e-23	1.0869e-20	0.810810810810811	0.953664700926706	AML-MRC(1)_T	0	0
ENSG00000103855.18	CD276	-2.83469	5.27216e-23	1.3369e-20	0.972972972972973	0.994102780117944	AML-MRC(1)_T	1	0
ENSG00000182676.5	PPP1R27	-2.83479	4.42706e-22	9.7332e-20	1	0.998315080033698	AML-MRC(1)_T	0	0
ENSG00000168004.10	PLAAT5	-2.83574	5.17833e-18	5.4049e-16	0.756756756756757	0.939342881213142	AML-MRC(1)_T	0	0
ENSG00000164853.9	UNCX	-2.83845	0.000290089	0.0014537	0.297297297297297	0.411120471777591	AML-MRC(1)_T	0	1
ENSG00000223750.1	SIRPB3P	-2.83893	1.65811e-16	1.2416e-14	0.540540540540541	0.850884582982308	AML-MRC(1)_T	0	0
ENSG00000253983.3		-2.84308	1.72045e-07	2.0461e-06	0.135135135135135	0.519797809604044	AML-MRC(1)_T	0	0
ENSG00000073737.17	DHRS9	-2.84545	1.05665e-27	6.5186e-25	0.945945945945946	0.995787700084246	AML-MRC(1)_T	0	0
ENSG00000255874.2	PRECSIT	-2.84718	3.84143e-15	2.187e-13	0.621621621621622	0.877000842459983	AML-MRC(1)_T	0	0
ENSG00000283525.1		-2.85165	2.0853e-13	8.6192e-12	0.432432432432432	0.828138163437237	AML-MRC(1)_T	0	0
ENSG00000224513.2		-2.85351	2.44025e-08	3.5316e-07	0.027027027027027	0.458298230834035	AML-MRC(1)_T	0	0
ENSG00000287277.1		-2.86886	1.05511e-17	1.0142e-15	0.972972972972973	0.976411120471778	AML-MRC(1)_T	0	0
ENSG00000227683.1		-2.87235	5.54987e-08	7.4433e-07	0.189189189189189	0.567818028643639	AML-MRC(1)_T	0	0
ENSG00000112818.10	MEP1A	-2.87448	3.10509e-07	3.4584e-06	0.0540540540540541	0.427127211457456	AML-MRC(1)_T	0	0
ENSG00000185686.18	PRAME	-2.8749	3.15955e-09	5.471e-08	0.72972972972973	0.962931760741365	AML-MRC(1)_T	0	0
ENSG00000287566.1		-2.8789	4.74584e-07	5.0169e-06	0.297297297297297	0.566975568660489	AML-MRC(1)_T	0	0
ENSG00000250125.4	LINC02232	-2.879	0.000376041	0.0018254	0.108108108108108	0.292333614153328	AML-MRC(1)_T	0	0
ENSG00000275216.2	LINC03061	-2.88316	4.11431e-07	4.4251e-06	0.189189189189189	0.499578770008425	AML-MRC(1)_T	0	0
ENSG00000227038.3	GTF2IP7	-2.88551	6.62506e-11	1.6586e-09	0.540540540540541	0.776748104465038	AML-MRC(1)_T	0	0
ENSG00000070371.16	CLTCL1	-2.89089	2.3441e-32	3.8755e-29	1	1	AML-MRC(1)_T	0	0
ENSG00000136943.11	CTSV	-2.89182	1.34779e-13	5.7969e-12	0.756756756756757	0.828138163437237	AML-MRC(1)_T	0	0
ENSG00000125798.15	FOXA2	-2.8924	6.29928e-05	0.00037894	0.0810810810810811	0.323504633529907	AML-MRC(1)_T	0	1
ENSG00000253005.1	RNU6-176P	-2.89294	1.78707e-11	4.9607e-10	0.162162162162162	0.652064026958719	AML-MRC(1)_T	0	0
ENSG00000186207.5	LCE5A	-2.89806	6.97909e-06	5.4562e-05	0.108108108108108	0.374052232518955	AML-MRC(1)_T	0	0
ENSG00000255393.2	OOSP4B	-2.90442	5.29059e-07	5.5263e-06	0.162162162162162	0.466722830665543	AML-MRC(1)_T	0	0
ENSG00000137474.22	MYO7A	-2.9051	3.74231e-26	1.6998e-23	1	0.998315080033698	AML-MRC(1)_T	0	0
ENSG00000229792.1	LINC00399	-2.90511	8.30868e-20	1.205e-17	0.459459459459459	0.895534962089301	AML-MRC(1)_T	0	0
ENSG00000215841.3		-2.90576	1.01705e-21	2.1448e-19	0.594594594594595	0.921651221566976	AML-MRC(1)_T	0	0
ENSG00000235321.1		-2.90712	4.2467e-18	4.4892e-16	0.486486486486487	0.871103622577928	AML-MRC(1)_T	0	0
ENSG00000255163.1	HSPE1P18	-2.91238	1.14123e-16	8.8004e-15	0.756756756756757	0.892165122156698	AML-MRC(1)_T	0	0
ENSG00000144230.16	GPR17	-2.9157	4.57902e-11	1.1881e-09	0.432432432432432	0.752316764953665	AML-MRC(1)_T	0	0
ENSG00000197629.6	MPEG1	-2.91649	6.68911e-29	5.0269e-26	1	1	AML-MRC(1)_T	0	0
ENSG00000232810.4	TNF	-2.92052	1.74405e-26	8.2859e-24	0.972972972972973	1	AML-MRC(1)_T	0	1
ENSG00000002726.21	AOC1	-2.92632	2.75136e-21	5.1692e-19	0.972972972972973	0.979780960404381	AML-MRC(1)_T	0	0
ENSG00000228058.2	LINC01736	-2.93205	6.0693e-11	1.5296e-09	0.27027027027027	0.688289806234204	AML-MRC(1)_T	0	0
ENSG00000205300.3		-2.93511	1.48567e-16	1.1267e-14	0.432432432432432	0.857624262847515	AML-MRC(1)_T	0	0
ENSG00000125900.13	SIRPD	-2.94519	1.09612e-21	2.2653e-19	0.648648648648649	0.922493681550126	AML-MRC(1)_T	0	0
ENSG00000255801.1		-2.94561	7.18444e-08	9.3706e-07	0.243243243243243	0.560235888795282	AML-MRC(1)_T	0	0
ENSG00000186188.11	FFAR4	-2.94796	1.88442e-15	1.1625e-13	0.540540540540541	0.848357203032856	AML-MRC(1)_T	0	0
ENSG00000161905.13	ALOX15	-2.95111	1.46136e-18	1.6919e-16	0.864864864864865	0.958719460825611	AML-MRC(1)_T	0	0
ENSG00000178690.3	DYNAP	-2.95762	1.96607e-06	1.7651e-05	0.135135135135135	0.416175231676495	AML-MRC(1)_T	0	0
ENSG00000119547.6	ONECUT2	-2.95793	7.43707e-11	1.8374e-09	0.486486486486487	0.775905644481887	AML-MRC(1)_T	0	1
ENSG00000285040.1		-2.9651	1.19573e-10	2.8204e-09	0.27027027027027	0.634372367312553	AML-MRC(1)_T	0	0
ENSG00000256751.6	PLBD1-AS1	-2.96697	2.83924e-19	3.7137e-17	0.810810810810811	0.889637742207245	AML-MRC(1)_T	0	0
ENSG00000234282.1		-2.97903	3.51898e-16	2.4949e-14	0.567567567567568	0.807076663858467	AML-MRC(1)_T	0	0
ENSG00000236323.1	BMP6P1	-2.97977	5.51452e-06	4.4206e-05	0.189189189189189	0.391743892165122	AML-MRC(1)_T	0	0
ENSG00000103313.13	MEFV	-2.98245	2.62167e-30	2.6864e-27	0.972972972972973	1	AML-MRC(1)_T	0	0
ENSG00000147257.15	GPC3	-2.99468	1.06126e-10	2.527e-09	0.594594594594595	0.723673125526538	AML-MRC(1)_T	0	0
ENSG00000148346.12	LCN2	-2.99689	6.21207e-17	5.0744e-15	1	0.98904802021904	AML-MRC(1)_T	0	0
ENSG00000242324.1		-2.99701	2.06303e-21	4.0222e-19	0.756756756756757	0.917438921651222	AML-MRC(1)_T	0	0
ENSG00000279447.1		-3.00065	4.05768e-17	3.4724e-15	0.432432432432432	0.815501263689975	AML-MRC(1)_T	0	0
ENSG00000204455.7	TRIM51BP	-3.00217	7.34308e-06	5.7126e-05	0.0540540540540541	0.374894692502106	AML-MRC(1)_T	0	0
ENSG00000075461.6	CACNG4	-3.00287	1.05822e-11	3.0846e-10	0.567567567567568	0.835720303285594	AML-MRC(1)_T	0	0
ENSG00000198643.7	FAM3D	-3.01251	1.78662e-10	4.0508e-09	0.189189189189189	0.614153327716933	AML-MRC(1)_T	0	0
ENSG00000271681.1		-3.01619	1.74325e-10	3.9677e-09	0.297297297297297	0.613310867733783	AML-MRC(1)_T	0	0
ENSG00000169994.18	MYO7B	-3.01747	3.30772e-31	3.9062e-28	1	0.998315080033698	AML-MRC(1)_T	0	0
ENSG00000218274.2		-3.04224	1.86592e-07	2.2004e-06	0.027027027027027	0.443133951137321	AML-MRC(1)_T	0	0
ENSG00000102962.5	CCL22	-3.04532	1.41045e-13	6.0446e-12	0.567567567567568	0.83150800336984	AML-MRC(1)_T	0	0
ENSG00000231560.1	CLEC12A-AS1	-3.05326	1.42671e-22	3.4087e-20	0.702702702702703	0.945240101095198	AML-MRC(1)_T	0	0
ENSG00000227825.4	SLC9A7P1	-3.05587	8.30226e-39	2.4511e-35	0.945945945945946	0.994102780117944	AML-MRC(1)_T	0	0
ENSG00000204933.3	CD177P1	-3.06014	2.32286e-06	2.0458e-05	0.162162162162162	0.469250210614996	AML-MRC(1)_T	0	0
ENSG00000198729.5	PPP1R14C	-3.06174	9.90107e-15	5.2066e-13	0.513513513513513	0.840775063184499	AML-MRC(1)_T	0	0
ENSG00000162782.16	TDRD5	-3.06475	9.48162e-07	9.2583e-06	0.135135135135135	0.424599831508003	AML-MRC(1)_T	0	0
ENSG00000243810.1	CFAP61-AS1	-3.07494	6.41543e-08	8.48e-07	0.162162162162162	0.439764111204718	AML-MRC(1)_T	0	0
ENSG00000230882.1		-3.0857	1.93658e-14	9.6906e-13	0.783783783783784	0.899747262005055	AML-MRC(1)_T	0	0
ENSG00000196878.15	LAMB3	-3.08886	1.23138e-29	1.0603e-26	0.891891891891892	0.999157540016849	AML-MRC(1)_T	1	0
ENSG00000238266.2	LINC00707	-3.09644	4.22015e-17	3.5891e-15	0.783783783783784	0.930075821398484	AML-MRC(1)_T	0	0
ENSG00000131401.11	NAPSB	-3.09673	1.6651e-28	1.1866e-25	1	1	AML-MRC(1)_T	0	0
ENSG00000281162.2	LINC01127	-3.09831	1.75811e-19	2.3904e-17	0.72972972972973	0.925021061499579	AML-MRC(1)_T	0	0
ENSG00000198178.11	CLEC4C	-3.11429	4.2803e-13	1.6643e-11	0.702702702702703	0.807076663858467	AML-MRC(1)_T	0	0
ENSG00000239268.3	LINC03051	-3.11452	4.78434e-05	0.00029692	0.0540540540540541	0.312552653748947	AML-MRC(1)_T	0	0
ENSG00000131355.15	ADGRE3	-3.11619	5.15659e-27	2.6313e-24	0.918918918918919	0.988205560235889	AML-MRC(1)_T	0	0
ENSG00000170439.7	METTL7B	-3.12569	2.15023e-25	8.7133e-23	0.972972972972973	0.979780960404381	AML-MRC(1)_T	0	0
ENSG00000115155.19	OTOF	-3.1453	1.49407e-15	9.3709e-14	0.891891891891892	0.971356360572873	AML-MRC(1)_T	0	0
ENSG00000250771.2		-3.16491	6.91269e-16	4.6233e-14	0.945945945945946	0.962931760741365	AML-MRC(1)_T	0	0
ENSG00000254704.3		-3.17129	4.50362e-13	1.7397e-11	0.243243243243243	0.711036225779275	AML-MRC(1)_T	0	0
ENSG00000269096.7	CT45A3	-3.17287	4.90938e-05	0.00030354	0	0.256950294860994	AML-MRC(1)_T	0	0
ENSG00000271893.1		-3.17512	2.99851e-11	8.0153e-10	0.351351351351351	0.668913226621735	AML-MRC(1)_T	0	0
ENSG00000133317.16	LGALS12	-3.18444	6.95083e-40	2.873e-36	1	0.999157540016849	AML-MRC(1)_T	0	0
ENSG00000180871.8	CXCR2	-3.19128	5.63313e-34	1.1642e-30	0.972972972972973	0.994945240101095	AML-MRC(1)_T	0	0
ENSG00000128422.17	KRT17	-3.19927	2.14987e-16	1.5777e-14	0.594594594594595	0.903959561920809	AML-MRC(1)_T	0	0
ENSG00000101251.13	SEL1L2	-3.20407	1.19618e-10	2.8204e-09	0.27027027027027	0.602358887952822	AML-MRC(1)_T	0	0
ENSG00000092377.15	TBL1Y	-3.20575	1.20648e-06	1.147e-05	0.216216216216216	0.4212299915754	AML-MRC(1)_T	0	1
ENSG00000287603.1		-3.22458	9.14067e-19	1.0857e-16	0.702702702702703	0.91575400168492	AML-MRC(1)_T	0	0
ENSG00000188816.3	HMX2	-3.23816	0.000295524	0.0014765	0.108108108108108	0.209772535804549	AML-MRC(1)_T	0	1
ENSG00000287991.1		-3.26232	1.29464e-14	6.7141e-13	0.216216216216216	0.748946925021062	AML-MRC(1)_T	0	0
ENSG00000262097.2	LINC02185	-3.26413	3.9308e-12	1.2488e-10	0.459459459459459	0.734625105307498	AML-MRC(1)_T	0	0
ENSG00000236081.1	ELFN1-AS1	-3.2701	2.40575e-17	2.1854e-15	0.513513513513513	0.832350463352991	AML-MRC(1)_T	0	0
ENSG00000234076.1	TPRG1-AS1	-3.27943	2.23833e-11	6.0976e-10	0.27027027027027	0.593091828138163	AML-MRC(1)_T	0	0
ENSG00000177910.8	SPATA31C2	-3.2813	5.0143e-13	1.912e-11	0.405405405405405	0.760741364785173	AML-MRC(1)_T	0	0
ENSG00000249923.1	LINC02891	-3.28485	1.86529e-18	2.0951e-16	0.540540540540541	0.850042122999157	AML-MRC(1)_T	0	0
ENSG00000228836.8	CT45A5	-3.29286	3.58683e-06	3.0151e-05	0	0.296545914069082	AML-MRC(1)_T	0	0
ENSG00000157445.15	CACNA2D3	-3.29541	2.51016e-25	9.9762e-23	0.702702702702703	0.958719460825611	AML-MRC(1)_T	0	0
ENSG00000260420.3	LINC02182	-3.29808	6.2154e-10	1.2569e-08	0.108108108108108	0.555181128896377	AML-MRC(1)_T	0	0
ENSG00000269667.2		-3.31216	2.5327e-15	1.5036e-13	0.351351351351351	0.745577085088458	AML-MRC(1)_T	0	0
ENSG00000258114.1		-3.3182	2.55362e-07	2.9181e-06	0.108108108108108	0.438921651221567	AML-MRC(1)_T	0	0
ENSG00000162747.12	FCGR3B	-3.32011	1.59737e-18	1.8289e-16	0.945945945945946	0.975568660488627	AML-MRC(1)_T	1	0
ENSG00000254521.7	SIGLEC12	-3.32147	2.88573e-25	1.1147e-22	0.972972972972973	0.990732940185341	AML-MRC(1)_T	1	0
ENSG00000223638.3	RFPL4A	-3.32624	4.85917e-06	3.9454e-05	0.216216216216216	0.459140690817186	AML-MRC(1)_T	0	0
ENSG00000102837.7	OLFM4	-3.33604	4.57109e-13	1.7585e-11	0.945945945945946	0.903117101937658	AML-MRC(1)_T	0	0
ENSG00000147697.9	GSDMC	-3.33768	7.07905e-13	2.6102e-11	0.324324324324324	0.746419545071609	AML-MRC(1)_T	0	0
ENSG00000267247.1		-3.34098	1.28035e-09	2.4121e-08	0.162162162162162	0.492839090143218	AML-MRC(1)_T	0	0
ENSG00000287335.1		-3.37304	4.59847e-08	6.2853e-07	0.162162162162162	0.454085930918281	AML-MRC(1)_T	0	0
ENSG00000231528.3	FAM225A	-3.37519	3.91675e-31	4.3754e-28	0.378378378378378	0.939342881213142	AML-MRC(1)_T	0	0
ENSG00000229648.1	RPSAP22	-3.39278	3.66327e-14	1.7606e-12	0.189189189189189	0.688289806234204	AML-MRC(1)_T	0	0
ENSG00000269888.1		-3.41766	0.000290421	0.001455	0.108108108108108	0.247683235046335	AML-MRC(1)_T	0	0
ENSG00000249662.6	LINC02218	-3.42778	3.06788e-10	6.6529e-09	0.135135135135135	0.528222409435552	AML-MRC(1)_T	0	0
ENSG00000257883.1		-3.43687	9.80082e-24	2.9144e-21	0.837837837837838	0.973883740522325	AML-MRC(1)_T	0	0
ENSG00000228496.1		-3.44563	1.39851e-06	1.3048e-05	0.108108108108108	0.401010951979781	AML-MRC(1)_T	0	0
ENSG00000117245.13	KIF17	-3.45354	4.92206e-32	7.0153e-29	0.918918918918919	0.992417860151643	AML-MRC(1)_T	0	0
ENSG00000162493.16	PDPN	-3.51661	1.76162e-05	0.00012339	0.135135135135135	0.332771693344566	AML-MRC(1)_T	0	0
ENSG00000135346.9	CGA	-3.53532	4.15855e-05	0.0002625	0.108108108108108	0.235888795282224	AML-MRC(1)_T	0	0
ENSG00000272620.2	AFAP1-AS1	-3.54159	3.95791e-20	6.1271e-18	0.648648648648649	0.931760741364785	AML-MRC(1)_T	0	0
ENSG00000274736.5	CCL23	-3.55204	6.01112e-36	1.5529e-32	0.864864864864865	0.987363100252738	AML-MRC(1)_T	0	0
ENSG00000255980.1	LINC02953	-3.55474	1.28595e-07	1.5847e-06	0	0.372367312552654	AML-MRC(1)_T	0	0
ENSG00000112799.9	LY86	-3.58178	6.01763e-49	4.9745e-45	1	0.999157540016849	AML-MRC(1)_T	0	0
ENSG00000080709.16	KCNN2	-3.58407	6.08161e-08	8.0853e-07	0.216216216216216	0.422914911541702	AML-MRC(1)_T	0	0
ENSG00000257654.1		-3.60231	3.32354e-22	7.3856e-20	0.648648648648649	0.924178601516428	AML-MRC(1)_T	0	0
ENSG00000165140.11	FBP1	-3.63122	1.25588e-53	1.7303e-49	1	1	AML-MRC(1)_T	0	0
ENSG00000198848.13	CES1	-3.63238	2.23331e-21	4.3135e-19	0.864864864864865	0.962089300758214	AML-MRC(1)_T	1	0
ENSG00000163331.12	DAPL1	-3.6416	1.92166e-18	2.1467e-16	0.432432432432432	0.826453243470935	AML-MRC(1)_T	0	0
ENSG00000121053.6	EPX	-3.66256	1.09391e-29	9.6201e-27	1	1	AML-MRC(1)_T	1	0
ENSG00000249618.6	LINC02465	-3.66697	3.21177e-08	4.5308e-07	0.108108108108108	0.417860151642797	AML-MRC(1)_T	0	0
ENSG00000228742.11	LINC02577	-3.69498	1.39091e-11	3.9512e-10	0.324324324324324	0.624262847514743	AML-MRC(1)_T	0	0
ENSG00000204960.7	BLACE	-3.7449	1.60791e-16	1.2106e-14	0.297297297297297	0.725358045492839	AML-MRC(1)_T	0	0
ENSG00000181195.11	PENK	-3.74596	3.574e-12	1.1443e-10	0.297297297297297	0.641112047177759	AML-MRC(1)_T	0	0
ENSG00000249639.1		-3.76866	1.48324e-14	7.5687e-13	0.162162162162162	0.619208087615838	AML-MRC(1)_T	0	0
ENSG00000124102.5	PI3	-3.7802	9.5611e-13	3.4514e-11	0.567567567567568	0.732097725358046	AML-MRC(1)_T	0	0
ENSG00000253414.3		-3.78473	3.18817e-13	1.272e-11	0.027027027027027	0.561920808761584	AML-MRC(1)_T	0	0
ENSG00000171724.3	VAT1L	-3.79814	1.197e-12	4.2251e-11	0.702702702702703	0.777590564448189	AML-MRC(1)_T	0	0
ENSG00000104055.16	TGM5	-3.81295	3.23911e-31	3.9062e-28	0.837837837837838	0.972198820556024	AML-MRC(1)_T	0	0
ENSG00000164485.15	IL22RA2	-3.81383	3.56663e-12	1.1428e-10	0.324324324324324	0.634372367312553	AML-MRC(1)_T	0	0
ENSG00000172179.12	PRL	-3.82351	1.54308e-13	6.5282e-12	0.486486486486487	0.725358045492839	AML-MRC(1)_T	0	0
ENSG00000260289.2		-3.8243	2.44201e-05	0.00016383	0.189189189189189	0.287278854254423	AML-MRC(1)_T	0	0
ENSG00000168427.9	KLHL30	-3.82453	2.86221e-17	2.5442e-15	0.297297297297297	0.773378264532435	AML-MRC(1)_T	0	0
ENSG00000150275.19	PCDH15	-3.84896	7.79572e-07	7.7982e-06	0.162162162162162	0.364785172704297	AML-MRC(1)_T	1	0
ENSG00000109705.8	NKX3-2	-3.85056	2.94844e-08	4.1966e-07	0.108108108108108	0.399326032013479	AML-MRC(1)_T	0	1
ENSG00000231412.2	LINC03078	-3.85881	2.21941e-22	5.0404e-20	0.378378378378378	0.886267902274642	AML-MRC(1)_T	0	0
ENSG00000227589.1	TP73-AS3	-3.88815	1.30481e-20	2.1845e-18	0.405405405405405	0.794439764111205	AML-MRC(1)_T	0	0
ENSG00000185565.12	LSAMP	-3.92591	1.10726e-12	3.9488e-11	0.486486486486487	0.722830665543387	AML-MRC(1)_T	1	0
ENSG00000104369.5	JPH1	-3.97996	2.16121e-12	7.239e-11	0.324324324324324	0.694187026116259	AML-MRC(1)_T	0	0
ENSG00000204936.10	CD177	-3.98464	1.11773e-19	1.5714e-17	0.756756756756757	0.917438921651222	AML-MRC(1)_T	0	0
ENSG00000164825.4	DEFB1	-4.00378	1.40901e-15	8.905e-14	0.594594594594595	0.861836562763269	AML-MRC(1)_T	0	0
ENSG00000251692.8	PTX4	-4.01955	3.19226e-30	3.0685e-27	0.810810810810811	0.914911541701769	AML-MRC(1)_T	0	0
ENSG00000245688.1		-4.04371	1.50914e-22	3.5849e-20	0.540540540540541	0.801179443976411	AML-MRC(1)_T	0	0
ENSG00000119915.5	ELOVL3	-4.10635	6.63935e-28	4.2219e-25	0.594594594594595	0.895534962089301	AML-MRC(1)_T	0	0
ENSG00000286179.1		-4.13496	4.88428e-11	1.2586e-09	0.162162162162162	0.472620050547599	AML-MRC(1)_T	0	0
ENSG00000230257.5	NFE4	-4.13649	3.91284e-31	4.3754e-28	0.486486486486487	0.93681550126369	AML-MRC(1)_T	0	1
ENSG00000128849.11	CGNL1	-4.15364	1.52655e-27	8.8869e-25	0.540540540540541	0.92586352148273	AML-MRC(1)_T	0	0
ENSG00000226321.5	CROCC2	-4.17084	2.31597e-29	1.8409e-26	0.756756756756757	0.938500421229992	AML-MRC(1)_T	0	0
ENSG00000186081.12	KRT5	-4.19651	1.51457e-08	2.2674e-07	0.324324324324324	0.482729570345409	AML-MRC(1)_T	0	0
ENSG00000231513.3	E2F6P4	-4.22845	2.60326e-07	2.9683e-06	0.351351351351351	0.401853411962932	AML-MRC(1)_T	0	0
ENSG00000251381.8	LINC00958	-4.33845	2.14648e-16	1.5777e-14	0.540540540540541	0.761583824768324	AML-MRC(1)_T	0	0
ENSG00000229314.5	ORM1	-4.34466	3.80308e-25	1.4161e-22	0.756756756756757	0.927548441449031	AML-MRC(1)_T	1	0
ENSG00000100373.10	UPK3A	-4.4081	2.46639e-31	3.0892e-28	0.459459459459459	0.877843302443134	AML-MRC(1)_T	0	0
ENSG00000233392.5	UICLM	-4.50552	2.96354e-30	2.9165e-27	0.702702702702703	0.9469250210615	AML-MRC(1)_T	0	0
ENSG00000287407.1		-4.60588	1.29115e-22	3.1027e-20	0.162162162162162	0.731255265374895	AML-MRC(1)_T	0	0
ENSG00000205502.4	C2CD4B	-4.68366	1.1332e-12	4.0308e-11	0.243243243243243	0.647851727042965	AML-MRC(1)_T	0	0
ENSG00000181433.9	SAGE1	-4.73139	4.66008e-11	1.2069e-09	0.243243243243243	0.523167649536647	AML-MRC(1)_T	0	0
ENSG00000285906.2		-4.76318	7.73276e-61	3.1962e-56	0.459459459459459	0.962089300758214	AML-MRC(1)_T	0	0
ENSG00000231106.2	LINC01436	-4.8721	6.70728e-15	3.6098e-13	0.27027027027027	0.611625947767481	AML-MRC(1)_T	0	0
ENSG00000156575.2	PRG3	-4.87811	2.15444e-21	4.1807e-19	0.459459459459459	0.854254422914911	AML-MRC(1)_T	0	0
ENSG00000105205.7	CLC	-4.94182	8.12246e-44	5.5954e-40	0.972972972972973	0.995787700084246	AML-MRC(1)_T	0	0
ENSG00000187773.8	DIPK1C	-5.04489	1.75952e-10	4.0025e-09	0.243243243243243	0.419545071609099	AML-MRC(1)_T	0	0
ENSG00000108244.17	KRT23	-5.05768	1.72189e-27	9.8848e-25	0.405405405405405	0.851727042965459	AML-MRC(1)_T	0	0
ENSG00000241721.1	SUMO1P1	-5.2359	1.02101e-23	2.993e-21	0.108108108108108	0.688289806234204	AML-MRC(1)_T	0	0
ENSG00000232197.3		-5.36799	2.69438e-29	2.0623e-26	0.0540540540540541	0.732940185341196	AML-MRC(1)_T	0	0
ENSG00000234170.6	LINC02645	-5.5167	1.42756e-08	2.1535e-07	0.0540540540540541	0.24178601516428	AML-MRC(1)_T	0	0
ENSG00000125255.7	SLC10A2	-5.54067	7.87949e-13	2.8847e-11	0.108108108108108	0.356360572872789	AML-MRC(1)_T	0	0
ENSG00000268940.5	CT45A1	-5.74319	1.93811e-12	6.5394e-11	0.027027027027027	0.342881213142376	AML-MRC(1)_T	0	0
ENSG00000137558.9	PI15	-5.79888	3.96963e-17	3.4041e-15	0.324324324324324	0.584667228306655	AML-MRC(1)_T	0	0
ENSG00000248347.3		-6.10288	2.74748e-23	7.2796e-21	0.27027027027027	0.637742207245156	AML-MRC(1)_T	0	0
ENSG00000096264.14	NCR2	-6.18214	5.55347e-19	6.9302e-17	0.243243243243243	0.533277169334457	AML-MRC(1)_T	0	0
ENSG00000269586.7	CT45A10	-8.86791	1.98112e-21	3.8993e-19	0.027027027027027	0.306655433866891	AML-MRC(1)_T	0	0

### Sheet: AML-MRC(2)_T
ensembl_id	hgnc_symbol	log2FoldChange	pvalue	padj	pct.in	pct.out	cluster	surface_protein	transcription_factor
ENSG00000164651.17	SP8	7.54312	1.33482e-63	6.5792e-61	0.403225806451613	0.264199655765921	AML-MRC(2)_T	0	1
ENSG00000164588.8	HCN1	7.2429	1.3597e-25	4.6168e-24	0.467741935483871	0.172977624784854	AML-MRC(2)_T	0	0
ENSG00000164946.20	FREM1	6.51879	1.85799e-72	1.6378e-69	0.919354838709677	0.828743545611015	AML-MRC(2)_T	0	0
ENSG00000113361.13	CDH6	6.31231	3.68729e-81	7.6828e-78	0.935483870967742	0.716006884681583	AML-MRC(2)_T	1	0
ENSG00000185904.12	LINC00839	6.14888	1.49051e-41	1.6464e-39	0.612903225806452	0.394148020654045	AML-MRC(2)_T	0	0
ENSG00000266976.3		6.12844	6.25367e-43	7.5836e-41	0.709677419354839	0.490533562822719	AML-MRC(2)_T	0	0
ENSG00000124092.12	CTCFL	6.09392	4.09921e-53	9.7359e-51	0.693548387096774	0.407056798623064	AML-MRC(2)_T	0	1
ENSG00000044524.11	EPHA3	6.0357	2.63166e-32	1.493e-30	0.67741935483871	0.444922547332186	AML-MRC(2)_T	1	0
ENSG00000144366.16	GULP1	5.99062	5.03549e-52	1.0686e-49	0.919354838709677	0.619621342512909	AML-MRC(2)_T	0	1
ENSG00000198626.17	RYR2	5.95643	1.55543e-65	8.3882e-63	0.967741935483871	0.74526678141136	AML-MRC(2)_T	0	0
ENSG00000124253.11	PCK1	5.64188	4.74421e-53	1.121e-50	0.774193548387097	0.364027538726334	AML-MRC(2)_T	0	0
ENSG00000182752.10	PAPPA	5.61787	3.80969e-72	3.1751e-69	0.983870967741935	0.830464716006885	AML-MRC(2)_T	0	0
ENSG00000172987.13	HPSE2	5.60752	6.80037e-49	1.1943e-46	0.983870967741935	0.594664371772806	AML-MRC(2)_T	0	0
ENSG00000041515.16	MYO16	5.55584	4.37241e-78	5.8949e-75	0.983870967741935	0.930292598967298	AML-MRC(2)_T	0	0
ENSG00000186439.14	TRDN	5.54315	1.90787e-44	2.5874e-42	0.645161290322581	0.414802065404475	AML-MRC(2)_T	0	0
ENSG00000117069.15	ST6GALNAC5	5.53705	6.42305e-54	1.6089e-51	0.774193548387097	0.45697074010327	AML-MRC(2)_T	0	0
ENSG00000206384.10	COL6A6	5.51481	9.36156e-80	1.6505e-76	1	0.962994836488812	AML-MRC(2)_T	1	0
ENSG00000203685.10	STUM	5.40063	5.51066e-98	6.3151e-94	0.967741935483871	0.880378657487091	AML-MRC(2)_T	0	0
ENSG00000185008.17	ROBO2	5.39758	8.80705e-32	4.7287e-30	0.67741935483871	0.498278829604131	AML-MRC(2)_T	0	0
ENSG00000253394.6	LINC00534	5.39213	5.11376e-83	1.3789e-79	1	0.838209982788296	AML-MRC(2)_T	0	0
ENSG00000109255.11	NMU	5.33972	2.9264e-52	6.3575e-50	0.887096774193548	0.718588640275387	AML-MRC(2)_T	0	0
ENSG00000259446.6	RYR3-DT	5.32009	1.4611e-36	1.1313e-34	0.790322580645161	0.389845094664372	AML-MRC(2)_T	0	0
ENSG00000162687.19	KCNT2	5.31668	1.26749e-43	1.6275e-41	0.854838709677419	0.528399311531842	AML-MRC(2)_T	0	0
ENSG00000233420.2		5.31249	1.41655e-30	6.9151e-29	0.419354838709677	0.240103270223752	AML-MRC(2)_T	0	0
ENSG00000187893.10	CXXC1P1	5.27674	3.85145e-40	3.9233e-38	0.580645161290323	0.272805507745267	AML-MRC(2)_T	0	0
ENSG00000180537.13	RNF182	5.27466	2.82299e-49	5.0946e-47	1	0.821858864027539	AML-MRC(2)_T	0	0
ENSG00000189056.14	RELN	5.24303	1.16142e-49	2.1211e-47	0.935483870967742	0.825301204819277	AML-MRC(2)_T	0	1
ENSG00000188175.10	HEPACAM2	5.23437	6.69226e-64	3.3711e-61	0.951612903225806	0.88209982788296	AML-MRC(2)_T	1	0
ENSG00000287927.1		5.23426	1.9053e-39	1.8082e-37	0.82258064516129	0.619621342512909	AML-MRC(2)_T	0	0
ENSG00000124429.18	POF1B	5.23097	9.83505e-85	3.4679e-81	0.951612903225806	0.76592082616179	AML-MRC(2)_T	0	0
ENSG00000127252.7	PLAAT1	5.22105	6.59867e-36	4.8474e-34	0.774193548387097	0.364027538726334	AML-MRC(2)_T	0	0
ENSG00000187772.8	LIN28B	5.22033	5.008e-12	5.0035e-11	0.419354838709677	0.174698795180723	AML-MRC(2)_T	0	1
ENSG00000069535.14	MAOB	5.17945	2.20949e-53	5.3873e-51	0.790322580645161	0.726333907056799	AML-MRC(2)_T	0	0
ENSG00000250125.4	LINC02232	5.14562	6.48179e-19	1.2763e-17	0.5	0.275387263339071	AML-MRC(2)_T	0	0
ENSG00000159217.10	IGF2BP1	5.14287	4.49046e-27	1.7341e-25	0.806451612903226	0.548192771084337	AML-MRC(2)_T	0	0
ENSG00000251219.2	LINC01217	5.12786	5.81675e-22	1.4594e-20	0.580645161290323	0.243545611015491	AML-MRC(2)_T	0	0
ENSG00000172752.14	COL6A5	5.12368	7.61799e-50	1.4081e-47	0.919354838709677	0.805507745266781	AML-MRC(2)_T	0	0
ENSG00000171243.8	SOSTDC1	5.12227	8.35675e-76	9.3431e-73	0.903225806451613	0.871772805507745	AML-MRC(2)_T	0	0
ENSG00000146352.13	CLVS2	5.0872	1.48856e-11	1.4124e-10	0.354838709677419	0.158347676419966	AML-MRC(2)_T	0	0
ENSG00000135346.9	CGA	5.05655	5.7227e-16	8.5336e-15	0.596774193548387	0.212564543889845	AML-MRC(2)_T	0	0
ENSG00000144057.15	ST6GAL2	4.98514	6.36697e-53	1.4815e-50	0.887096774193548	0.760757314974182	AML-MRC(2)_T	0	0
ENSG00000135324.6	MRAP2	4.98196	5.73693e-45	8.0915e-43	0.806451612903226	0.444061962134251	AML-MRC(2)_T	0	0
ENSG00000165152.9	PGAP4	4.96375	1.42275e-43	1.8217e-41	0.903225806451613	0.719449225473322	AML-MRC(2)_T	0	0
ENSG00000130656.6	HBZ	4.93988	1.232e-58	4.5179e-56	0.967741935483871	0.800344234079174	AML-MRC(2)_T	0	0
ENSG00000167580.8	AQP2	4.93495	1.57837e-21	3.8321e-20	0.516129032258065	0.246127366609294	AML-MRC(2)_T	0	0
ENSG00000250501.3		4.93472	2.94671e-57	9.6482e-55	0.903225806451613	0.70223752151463	AML-MRC(2)_T	0	0
ENSG00000101203.16	COL20A1	4.91712	1.23561e-63	6.1564e-61	0.951612903225806	0.860585197934596	AML-MRC(2)_T	0	0
ENSG00000130700.7	GATA5	4.88423	7.47418e-36	5.4643e-34	0.854838709677419	0.55249569707401	AML-MRC(2)_T	0	1
ENSG00000169760.17	NLGN1	4.88398	7.06017e-35	4.7874e-33	0.870967741935484	0.555938037865749	AML-MRC(2)_T	1	0
ENSG00000179008.9	C14orf39	4.86456	4.10165e-16	6.1847e-15	0.516129032258065	0.209122203098107	AML-MRC(2)_T	0	1
ENSG00000151276.23	MAGI1	4.85589	1.31111e-51	2.7318e-49	0.983870967741935	0.776247848537005	AML-MRC(2)_T	0	0
ENSG00000226863.1	SHROOM2P1	4.85287	1.23175e-14	1.6045e-13	0.354838709677419	0.172977624784854	AML-MRC(2)_T	0	0
ENSG00000255393.2	OOSP4B	4.84892	9.43099e-39	8.5775e-37	0.5	0.455249569707401	AML-MRC(2)_T	0	0
ENSG00000152952.12	PLOD2	4.84535	4.49346e-56	1.3036e-53	0.967741935483871	0.854561101549053	AML-MRC(2)_T	1	0
ENSG00000224982.4	TMEM233	4.83263	2.91505e-34	1.9116e-32	0.790322580645161	0.602409638554217	AML-MRC(2)_T	0	0
ENSG00000255477.1		4.81748	7.48997e-19	1.4685e-17	0.532258064516129	0.220309810671256	AML-MRC(2)_T	0	0
ENSG00000135750.15	KCNK1	4.80981	9.59148e-28	3.8567e-26	0.887096774193548	0.538726333907057	AML-MRC(2)_T	0	0
ENSG00000285933.1		4.80736	3.50638e-62	1.6073e-59	1	0.864888123924269	AML-MRC(2)_T	0	0
ENSG00000179914.5	ITLN1	4.80299	4.02345e-68	2.5976e-65	1	0.914802065404475	AML-MRC(2)_T	0	0
ENSG00000229988.2	HBBP1	4.80099	3.95405e-42	4.5426e-40	0.903225806451613	0.704819277108434	AML-MRC(2)_T	0	0
ENSG00000278530.4	CHMP1B2P	4.7907	2.06333e-27	8.1255e-26	0.82258064516129	0.48881239242685	AML-MRC(2)_T	0	0
ENSG00000242440.2	LINC02046	4.78945	7.09882e-36	5.2064e-34	0.709677419354839	0.339931153184165	AML-MRC(2)_T	0	0
ENSG00000287719.1		4.77245	4.31718e-21	1.0143e-19	0.661290322580645	0.289156626506024	AML-MRC(2)_T	0	0
ENSG00000079156.17	OSBPL6	4.77031	2.13729e-78	3.0616e-75	1	0.957831325301205	AML-MRC(2)_T	0	0
ENSG00000166091.21	CMTM5	4.74266	3.86104e-65	2.058e-62	1	0.912220309810671	AML-MRC(2)_T	0	0
ENSG00000171303.7	KCNK3	4.73819	3.68599e-32	2.063e-30	0.645161290322581	0.391566265060241	AML-MRC(2)_T	0	0
ENSG00000138759.19	FRAS1	4.73599	3.88664e-49	6.9594e-47	0.951612903225806	0.781411359724613	AML-MRC(2)_T	1	0
ENSG00000164128.7	NPY1R	4.71535	2.52127e-29	1.1232e-27	0.790322580645161	0.391566265060241	AML-MRC(2)_T	1	0
ENSG00000183032.12	SLC25A21	4.7074	1.71338e-41	1.8834e-39	0.838709677419355	0.664371772805508	AML-MRC(2)_T	0	0
ENSG00000060718.22	COL11A1	4.69991	8.46979e-21	1.9451e-19	0.741935483870968	0.482788296041308	AML-MRC(2)_T	1	0
ENSG00000263761.3	GDF2	4.69547	9.92752e-28	3.9848e-26	0.693548387096774	0.300344234079174	AML-MRC(2)_T	0	0
ENSG00000198542.14	ITGBL1	4.69336	5.20608e-30	2.4326e-28	0.693548387096774	0.374354561101549	AML-MRC(2)_T	0	0
ENSG00000162981.14	LRATD1	4.68765	2.59495e-23	7.2708e-22	0.806451612903226	0.622203098106713	AML-MRC(2)_T	0	0
ENSG00000254506.1		4.67333	8.21836e-36	5.9892e-34	0.483870967741935	0.219449225473322	AML-MRC(2)_T	0	0
ENSG00000196159.14	FAT4	4.65952	1.54407e-72	1.4156e-69	1	0.943201376936317	AML-MRC(2)_T	1	0
ENSG00000272610.1	MAGI1-IT1	4.64053	6.80795e-16	1.006e-14	0.419354838709677	0.169535283993115	AML-MRC(2)_T	0	0
ENSG00000187017.17	ESPN	4.62418	6.25523e-83	1.593e-79	1	0.992254733218589	AML-MRC(2)_T	0	0
ENSG00000113327.17	GABRG2	4.62279	3.15793e-30	1.5001e-28	0.483870967741935	0.313253012048193	AML-MRC(2)_T	0	0
ENSG00000144891.18	AGTR1	4.62024	1.2571e-41	1.3919e-39	0.725806451612903	0.530120481927711	AML-MRC(2)_T	1	0
ENSG00000124302.13	CHST8	4.6176	1.60648e-44	2.1852e-42	0.838709677419355	0.588640275387263	AML-MRC(2)_T	0	0
ENSG00000206159.11	GYG2P1	4.61715	3.71843e-24	1.1075e-22	0.532258064516129	0.365748709122203	AML-MRC(2)_T	0	0
ENSG00000034971.17	MYOC	4.61105	1.06885e-17	1.8859e-16	0.596774193548387	0.253872633390706	AML-MRC(2)_T	0	0
ENSG00000263878.2	DLGAP1-AS4	4.59839	1.88918e-33	1.1624e-31	0.693548387096774	0.336488812392427	AML-MRC(2)_T	0	0
ENSG00000125285.6	SOX21	4.58993	1.02705e-30	5.0623e-29	0.596774193548387	0.32960413080895	AML-MRC(2)_T	0	1
ENSG00000287525.1		4.5806	4.98024e-30	2.3295e-28	0.661290322580645	0.278829604130809	AML-MRC(2)_T	0	0
ENSG00000251434.1		4.57217	7.97384e-28	3.2232e-26	0.67741935483871	0.342512908777969	AML-MRC(2)_T	0	0
ENSG00000157680.15	DGKI	4.56558	3.40758e-53	8.178e-51	0.774193548387097	0.708261617900172	AML-MRC(2)_T	0	0
ENSG00000124440.16	HIF3A	4.55879	1.89832e-38	1.6864e-36	0.903225806451613	0.77710843373494	AML-MRC(2)_T	0	1
ENSG00000174899.12	SLC66A1L	4.55733	2.81278e-30	1.3389e-28	0.725806451612903	0.324440619621343	AML-MRC(2)_T	0	0
ENSG00000178462.12	TUBAL3	4.54898	4.76789e-43	5.8594e-41	0.903225806451613	0.67039586919105	AML-MRC(2)_T	0	0
ENSG00000287849.1		4.54664	1.83913e-23	5.2104e-22	0.564516129032258	0.296041308089501	AML-MRC(2)_T	0	0
ENSG00000236818.1	ARL5AP2	4.54544	1.72077e-21	4.169e-20	0.5	0.169535283993115	AML-MRC(2)_T	0	0
ENSG00000147689.16	FAM83A	4.53661	9.02249e-59	3.39e-56	1	0.975903614457831	AML-MRC(2)_T	0	0
ENSG00000102452.18	NALCN	4.52576	5.39799e-45	7.7084e-43	0.67741935483871	0.548192771084337	AML-MRC(2)_T	0	0
ENSG00000265107.3	GJA5	4.52388	3.86643e-22	9.8792e-21	0.67741935483871	0.296901893287435	AML-MRC(2)_T	0	0
ENSG00000137672.13	TRPC6	4.51994	1.26385e-39	1.2459e-37	0.887096774193548	0.685886402753873	AML-MRC(2)_T	1	0
ENSG00000228729.1		4.51079	5.24053e-15	7.0924e-14	0.564516129032258	0.175559380378657	AML-MRC(2)_T	0	0
ENSG00000180828.3	BHLHE22	4.50512	2.14396e-29	9.5974e-28	0.758064516129032	0.484509466437177	AML-MRC(2)_T	0	1
ENSG00000196482.18	ESRRG	4.49669	2.60889e-28	1.0941e-26	0.532258064516129	0.435456110154905	AML-MRC(2)_T	0	1
ENSG00000263096.1		4.47805	5.00141e-28	2.0451e-26	0.532258064516129	0.342512908777969	AML-MRC(2)_T	0	0
ENSG00000251443.2	LINC02160	4.47515	1.82971e-40	1.8933e-38	0.774193548387097	0.630808950086059	AML-MRC(2)_T	0	0
ENSG00000279221.1		4.46711	3.57658e-17	5.9857e-16	0.516129032258065	0.195352839931153	AML-MRC(2)_T	0	0
ENSG00000133863.9	TEX15	4.46174	4.19467e-32	2.3363e-30	0.903225806451613	0.660929432013769	AML-MRC(2)_T	0	0
ENSG00000260629.2	BGLT3	4.45952	1.33752e-26	4.9404e-25	0.806451612903226	0.556798623063683	AML-MRC(2)_T	0	0
ENSG00000185630.19	PBX1	4.45262	1.33468e-57	4.5657e-55	1	0.978485370051635	AML-MRC(2)_T	0	1
ENSG00000287038.1		4.44866	5.68512e-18	1.026e-16	0.467741935483871	0.187607573149742	AML-MRC(2)_T	0	0
ENSG00000249790.3	LINC02972	4.44559	8.56588e-44	1.1155e-41	1	0.959552495697074	AML-MRC(2)_T	0	0
ENSG00000187513.9	GJA4	4.43607	2.96572e-74	2.9553e-71	0.967741935483871	0.916523235800344	AML-MRC(2)_T	0	0
ENSG00000174358.16	SLC6A19	4.43532	1.78317e-32	1.0245e-30	0.887096774193548	0.785714285714286	AML-MRC(2)_T	0	0
ENSG00000163285.8	GABRG1	4.42747	7.77551e-19	1.5219e-17	0.483870967741935	0.238382099827883	AML-MRC(2)_T	0	0
ENSG00000084734.9	GCKR	4.42744	2.40653e-48	4.1162e-46	0.903225806451613	0.645438898450947	AML-MRC(2)_T	0	0
ENSG00000137699.17	TRIM29	4.42713	2.14104e-33	1.3103e-31	0.887096774193548	0.664371772805508	AML-MRC(2)_T	0	1
ENSG00000151090.20	THRB	4.42661	6.6914e-67	3.9324e-64	1	0.966437177280551	AML-MRC(2)_T	0	1
ENSG00000165816.13	VWA2	4.42379	2.10674e-53	5.1642e-51	0.951612903225806	0.845955249569707	AML-MRC(2)_T	0	0
ENSG00000204091.8	TDRG1	4.42341	2.12887e-31	1.1039e-29	0.854838709677419	0.391566265060241	AML-MRC(2)_T	0	0
ENSG00000120279.6	MYCT1	4.42106	2.90565e-51	5.8935e-49	0.983870967741935	0.885542168674699	AML-MRC(2)_T	0	0
ENSG00000169306.10	IL1RAPL1	4.41288	5.84103e-27	2.2331e-25	0.709677419354839	0.298623063683305	AML-MRC(2)_T	0	0
ENSG00000270335.1		4.40269	9.62595e-22	2.3723e-20	0.693548387096774	0.398450946643718	AML-MRC(2)_T	0	0
ENSG00000147081.15	AKAP4	4.39935	5.61556e-11	5.01e-10	0.564516129032258	0.154044750430293	AML-MRC(2)_T	0	0
ENSG00000189037.8	DUSP21	4.39931	9.54382e-21	2.1765e-19	0.693548387096774	0.210843373493976	AML-MRC(2)_T	0	0
ENSG00000089472.16	HEPH	4.39371	1.97011e-75	2.0525e-72	0.935483870967742	0.91394148020654	AML-MRC(2)_T	0	0
ENSG00000184564.11	SLITRK6	4.37798	2.39134e-14	3.0214e-13	0.629032258064516	0.359724612736661	AML-MRC(2)_T	1	0
ENSG00000171345.13	KRT19	4.3768	9.4913e-18	1.6837e-16	0.564516129032258	0.394148020654045	AML-MRC(2)_T	0	0
ENSG00000100842.13	EFS	4.37419	1.49062e-39	1.4507e-37	0.774193548387097	0.604991394148021	AML-MRC(2)_T	0	0
ENSG00000140459.18	CYP11A1	4.37329	7.97407e-41	8.4028e-39	0.870967741935484	0.576592082616179	AML-MRC(2)_T	0	0
ENSG00000250378.4		4.37141	2.02411e-19	4.1384e-18	0.548387096774194	0.200516351118761	AML-MRC(2)_T	0	0
ENSG00000146469.13	VIP	4.36359	8.31595e-27	3.1348e-25	0.774193548387097	0.284853700516351	AML-MRC(2)_T	0	0
ENSG00000128683.14	GAD1	4.3619	1.15402e-55	3.2453e-53	1	0.959552495697074	AML-MRC(2)_T	0	0
ENSG00000258708.1	SLC25A21-AS1	4.3565	3.13227e-25	1.0315e-23	0.693548387096774	0.306368330464716	AML-MRC(2)_T	0	0
ENSG00000102287.19	GABRE	4.35083	9.82036e-28	3.9453e-26	0.983870967741935	0.802065404475043	AML-MRC(2)_T	0	0
ENSG00000251493.5	FOXD1	4.34265	6.01561e-51	1.1886e-48	0.870967741935484	0.694492254733219	AML-MRC(2)_T	0	1
ENSG00000185559.16	DLK1	4.34101	2.62699e-28	1.1007e-26	0.951612903225806	0.877796901893287	AML-MRC(2)_T	0	0
ENSG00000233379.2		4.3342	2.72885e-14	3.4233e-13	0.32258064516129	0.169535283993115	AML-MRC(2)_T	0	0
ENSG00000182747.5	SLC35D3	4.3327	1.03255e-62	4.8297e-60	0.935483870967742	0.821858864027539	AML-MRC(2)_T	0	0
ENSG00000253369.2		4.3206	5.51572e-14	6.6958e-13	0.532258064516129	0.218588640275387	AML-MRC(2)_T	0	0
ENSG00000251636.1	LINC01218	4.31104	2.89142e-22	7.4797e-21	0.741935483870968	0.385542168674699	AML-MRC(2)_T	0	0
ENSG00000079102.16	RUNX1T1	4.2991	2.68118e-20	5.9003e-19	0.806451612903226	0.612736660929432	AML-MRC(2)_T	0	1
ENSG00000102109.9	PCSK1N	4.28809	9.47716e-66	5.2978e-63	1	0.882960413080895	AML-MRC(2)_T	0	0
ENSG00000138162.19	TACC2	4.28444	1.35128e-44	1.849e-42	0.887096774193548	0.822719449225473	AML-MRC(2)_T	0	0
ENSG00000259207.9	ITGB3	4.28319	5.00631e-62	2.2721e-59	1	0.995697074010327	AML-MRC(2)_T	1	0
ENSG00000106536.21	POU6F2	4.27765	1.20232e-41	1.3345e-39	0.709677419354839	0.53184165232358	AML-MRC(2)_T	0	1
ENSG00000163898.10	LIPH	4.27646	6.62935e-93	4.3412e-89	0.967741935483871	0.946643717728055	AML-MRC(2)_T	0	0
ENSG00000072182.13	ASIC4	4.27384	2.12402e-83	6.0852e-80	1	0.927710843373494	AML-MRC(2)_T	0	0
ENSG00000254972.1		4.27114	7.80738e-33	4.5882e-31	0.903225806451613	0.430292598967298	AML-MRC(2)_T	0	0
ENSG00000169946.14	ZFPM2	4.26734	1.02804e-49	1.885e-47	0.870967741935484	0.863166953528399	AML-MRC(2)_T	0	1
ENSG00000170549.4	IRX1	4.25789	5.43526e-22	1.3674e-20	0.693548387096774	0.619621342512909	AML-MRC(2)_T	0	1
ENSG00000229093.1	OR51AB1P	4.25286	3.88111e-33	2.3317e-31	0.661290322580645	0.334767641996558	AML-MRC(2)_T	0	0
ENSG00000258998.2	LINC02302	4.24906	1.11069e-13	1.3045e-12	0.5	0.185886402753873	AML-MRC(2)_T	0	0
ENSG00000273796.1		4.24245	2.79621e-37	2.2929e-35	0.838709677419355	0.45697074010327	AML-MRC(2)_T	0	0
ENSG00000282828.2		4.23259	9.49979e-22	2.3424e-20	0.5	0.283993115318417	AML-MRC(2)_T	0	0
ENSG00000227640.3	SOX21-AS1	4.22811	5.51948e-31	2.7591e-29	0.67741935483871	0.395869191049914	AML-MRC(2)_T	0	0
ENSG00000248618.1	ENPP7P3	4.20721	1.26763e-35	9.0792e-34	0.661290322580645	0.259036144578313	AML-MRC(2)_T	0	0
ENSG00000168754.15	FAM178B	4.19854	2.56324e-57	8.5142e-55	1	0.959552495697074	AML-MRC(2)_T	0	0
ENSG00000287906.1		4.19408	7.01874e-57	2.2036e-54	0.935483870967742	0.734939759036145	AML-MRC(2)_T	0	0
ENSG00000189212.12	DPY19L2P1	4.19356	8.57903e-71	6.8992e-68	0.967741935483871	0.938898450946644	AML-MRC(2)_T	0	0
ENSG00000169855.20	ROBO1	4.19069	1.68356e-38	1.5014e-36	1	0.932013769363167	AML-MRC(2)_T	1	0
ENSG00000234693.1	RIPOR3-AS1	4.18606	6.93737e-42	7.8519e-40	0.838709677419355	0.462994836488812	AML-MRC(2)_T	0	0
ENSG00000143627.19	PKLR	4.18287	8.40718e-56	2.4086e-53	1	0.95697074010327	AML-MRC(2)_T	0	0
ENSG00000139263.12	LRIG3	4.17984	1.0304e-27	4.1323e-26	0.82258064516129	0.516351118760757	AML-MRC(2)_T	0	0
ENSG00000207101.1		4.17279	6.89014e-32	3.7421e-30	0.838709677419355	0.319277108433735	AML-MRC(2)_T	0	0
ENSG00000198336.9	MYL4	4.17038	2.0324e-52	4.5006e-50	1	0.981927710843373	AML-MRC(2)_T	0	0
ENSG00000103316.12	CRYM	4.16297	4.60498e-96	3.6935e-92	0.983870967741935	0.957831325301205	AML-MRC(2)_T	0	0
ENSG00000276478.1		4.15582	2.09553e-23	5.9112e-22	0.612903225806452	0.222030981067126	AML-MRC(2)_T	0	0
ENSG00000284625.1		4.14661	2.87079e-30	1.3651e-28	0.774193548387097	0.342512908777969	AML-MRC(2)_T	0	0
ENSG00000286805.1		4.14389	4.25612e-14	5.2269e-13	0.451612903225806	0.185025817555938	AML-MRC(2)_T	0	0
ENSG00000144962.7	SPATA16	4.14143	1.01204e-23	2.9067e-22	0.564516129032258	0.302925989672978	AML-MRC(2)_T	0	0
ENSG00000108309.14	RUNDC3A	4.13447	1.32369e-77	1.7336e-74	1	1	AML-MRC(2)_T	0	0
ENSG00000139910.20	NOVA1	4.1334	7.03219e-16	1.0382e-14	0.806451612903226	0.384681583476764	AML-MRC(2)_T	0	0
ENSG00000220868.2	MRPL35P1	4.12836	8.81471e-21	2.0193e-19	0.516129032258065	0.208261617900172	AML-MRC(2)_T	0	0
ENSG00000143776.18	CDC42BPA	4.12645	3.29839e-54	8.3997e-52	1	0.991394148020654	AML-MRC(2)_T	0	0
ENSG00000163737.4	PF4	4.11927	5.83041e-45	8.1982e-43	1	0.962134251290878	AML-MRC(2)_T	0	0
ENSG00000260412.1		4.10901	9.72167e-29	4.1962e-27	0.774193548387097	0.473321858864028	AML-MRC(2)_T	0	0
ENSG00000170775.3	GPR37	4.10716	8.95227e-20	1.8824e-18	0.532258064516129	0.323580034423408	AML-MRC(2)_T	0	0
ENSG00000223688.2	RPS24P14	4.10002	5.59103e-23	1.5292e-21	0.580645161290323	0.200516351118761	AML-MRC(2)_T	0	0
ENSG00000117707.16	PROX1	4.09986	1.00349e-36	7.8631e-35	0.838709677419355	0.579173838209983	AML-MRC(2)_T	0	1
ENSG00000116117.18	PARD3B	4.09962	2.60296e-41	2.8341e-39	1	0.811531841652324	AML-MRC(2)_T	0	0
ENSG00000114279.13	FGF12	4.0995	4.90104e-20	1.0567e-18	0.693548387096774	0.35197934595525	AML-MRC(2)_T	0	0
ENSG00000148408.13	CACNA1B	4.09333	4.78091e-57	1.5325e-54	0.919354838709677	0.778829604130809	AML-MRC(2)_T	0	0
ENSG00000061676.15	NCKAP1	4.08955	4.97247e-86	1.8994e-82	1	0.989672977624785	AML-MRC(2)_T	0	0
ENSG00000120057.5	SFRP5	4.08648	3.76734e-56	1.107e-53	0.983870967741935	0.918244406196213	AML-MRC(2)_T	0	1
ENSG00000169704.5	GP9	4.08472	3.22926e-67	1.9477e-64	1	0.965576592082616	AML-MRC(2)_T	0	0
ENSG00000168334.9	XIRP1	4.08332	4.55906e-36	3.3926e-34	0.967741935483871	0.860585197934596	AML-MRC(2)_T	0	0
ENSG00000184304.16	PRKD1	4.07941	5.6575e-39	5.2075e-37	0.919354838709677	0.741824440619621	AML-MRC(2)_T	0	1
ENSG00000183535.9	COL18A1-AS1	4.07578	7.44285e-20	1.5795e-18	0.564516129032258	0.307228915662651	AML-MRC(2)_T	0	0
ENSG00000116785.14	CFHR3	4.07111	4.21075e-18	7.6838e-17	0.612903225806452	0.253012048192771	AML-MRC(2)_T	0	0
ENSG00000287312.1		4.06709	7.34063e-63	3.5051e-60	1	0.806368330464716	AML-MRC(2)_T	0	0
ENSG00000287881.1		4.06184	8.70639e-22	2.1526e-20	0.580645161290323	0.335628227194492	AML-MRC(2)_T	0	0
ENSG00000275678.1		4.06132	5.39247e-32	2.9639e-30	0.725806451612903	0.545611015490534	AML-MRC(2)_T	0	0
ENSG00000135547.9	HEY2	4.05105	1.58006e-47	2.5775e-45	0.967741935483871	0.696213425129088	AML-MRC(2)_T	0	1
ENSG00000144619.15	CNTN4	4.05044	1.83715e-22	4.8315e-21	0.790322580645161	0.570567986230637	AML-MRC(2)_T	0	0
ENSG00000140600.17	SH3GL3	4.04331	3.63976e-27	1.4127e-25	0.82258064516129	0.475043029259897	AML-MRC(2)_T	0	0
ENSG00000073464.13	CLCN4	4.04293	7.18327e-84	2.2301e-80	1	0.981927710843373	AML-MRC(2)_T	0	0
ENSG00000272050.1		4.03783	2.19234e-13	2.5011e-12	0.564516129032258	0.1592082616179	AML-MRC(2)_T	0	0
ENSG00000185942.13	NKAIN3	4.02687	1.52053e-68	1.025e-65	0.967741935483871	0.88382099827883	AML-MRC(2)_T	0	0
ENSG00000112541.17	PDE10A	4.02142	3.1774e-24	9.5696e-23	0.725806451612903	0.555938037865749	AML-MRC(2)_T	0	0
ENSG00000279220.4	CMKLR2-AS	4.0213	9.19296e-33	5.3887e-31	0.758064516129032	0.425989672977625	AML-MRC(2)_T	0	0
ENSG00000144847.13	IGSF11	4.02073	3.0624e-42	3.5449e-40	0.951612903225806	0.716867469879518	AML-MRC(2)_T	0	0
ENSG00000112077.17	RHAG	4.01143	4.33319e-43	5.3539e-41	1	0.984509466437177	AML-MRC(2)_T	0	0
ENSG00000185483.12	ROR1	3.99985	2.44653e-47	3.9212e-45	0.951612903225806	0.769363166953528	AML-MRC(2)_T	1	0
ENSG00000100234.12	TIMP3	3.99949	9.99923e-57	3.097e-54	1	0.990533562822719	AML-MRC(2)_T	0	0
ENSG00000203963.11	C1orf141	3.99766	5.46362e-27	2.0923e-25	0.806451612903226	0.551635111876076	AML-MRC(2)_T	0	0
ENSG00000138650.9	PCDH10	3.99407	6.84524e-14	8.2098e-13	0.629032258064516	0.494836488812392	AML-MRC(2)_T	0	0
ENSG00000269887.1		3.99315	9.93339e-30	4.5397e-28	0.870967741935484	0.440619621342513	AML-MRC(2)_T	0	0
ENSG00000235934.2		3.97843	5.43459e-31	2.7226e-29	0.82258064516129	0.518932874354561	AML-MRC(2)_T	0	0
ENSG00000205038.12	PKHD1L1	3.97608	4.84887e-76	5.8491e-73	1	0.984509466437177	AML-MRC(2)_T	1	1
ENSG00000248624.1		3.97601	5.28336e-19	1.0466e-17	0.532258064516129	0.289156626506024	AML-MRC(2)_T	0	0
ENSG00000128849.11	CGNL1	3.97322	4.37089e-56	1.2762e-53	0.903225806451613	0.914802065404475	AML-MRC(2)_T	0	0
ENSG00000016490.16	CLCA1	3.96872	1.53057e-14	1.9769e-13	0.419354838709677	0.209982788296041	AML-MRC(2)_T	0	0
ENSG00000162878.13	PKDCC	3.96266	3.32511e-39	3.1043e-37	0.951612903225806	0.82013769363167	AML-MRC(2)_T	0	0
ENSG00000144810.16	COL8A1	3.95629	9.72979e-37	7.6371e-35	0.758064516129032	0.678141135972461	AML-MRC(2)_T	0	0
ENSG00000123119.12	NECAB1	3.95288	6.77153e-61	2.9283e-58	1	0.969879518072289	AML-MRC(2)_T	0	0
ENSG00000213934.9	HBG1	3.94893	1.47272e-14	1.9049e-13	0.806451612903226	0.506884681583477	AML-MRC(2)_T	0	0
ENSG00000211658.2	IGLV3-27	3.94546	4.3885e-47	6.9367e-45	0.887096774193548	0.926850258175559	AML-MRC(2)_T	0	0
ENSG00000188783.6	PRELP	3.94206	1.74937e-33	1.0836e-31	0.645161290322581	0.598967297762478	AML-MRC(2)_T	1	0
ENSG00000232265.8	LINC02805	3.93298	7.19947e-52	1.5138e-49	1	0.859724612736661	AML-MRC(2)_T	0	0
ENSG00000162366.8	PDZK1IP1	3.93062	4.65726e-52	9.9295e-50	1	0.954388984509466	AML-MRC(2)_T	0	0
ENSG00000147862.17	NFIB	3.92741	7.2199e-33	4.2649e-31	0.951612903225806	0.755593803786575	AML-MRC(2)_T	0	1
ENSG00000145248.7	SLC10A4	3.9265	1.89315e-81	4.339e-78	0.951612903225806	0.951807228915663	AML-MRC(2)_T	0	0
ENSG00000170231.16	FABP6	3.91527	1.99888e-30	9.6449e-29	0.82258064516129	0.456110154905336	AML-MRC(2)_T	0	0
ENSG00000143333.7	RGS16	3.91436	2.07043e-56	6.203e-54	1	0.990533562822719	AML-MRC(2)_T	0	0
ENSG00000174482.10	LINGO2	3.91428	1.55311e-32	8.9663e-31	0.838709677419355	0.685886402753873	AML-MRC(2)_T	0	0
ENSG00000178732.5	GP5	3.91279	4.26451e-79	6.3058e-76	1	0.967297762478485	AML-MRC(2)_T	1	0
ENSG00000079689.14	SCGN	3.91124	2.37196e-14	2.9986e-13	0.612903225806452	0.228915662650602	AML-MRC(2)_T	0	0
ENSG00000249550.7	LINC01234	3.90745	5.82058e-61	2.5655e-58	0.983870967741935	0.811531841652324	AML-MRC(2)_T	0	0
ENSG00000187783.12	TMEM72	3.90179	1.27885e-69	9.7702e-67	0.983870967741935	0.948364888123924	AML-MRC(2)_T	0	0
ENSG00000267259.1	ERVE-1	3.89233	4.02701e-39	3.7367e-37	0.838709677419355	0.57487091222031	AML-MRC(2)_T	0	0
ENSG00000137573.14	SULF1	3.89179	5.60602e-21	1.3051e-19	0.709677419354839	0.609294320137694	AML-MRC(2)_T	1	0
ENSG00000151025.11	GPR158	3.89157	1.03857e-14	1.3629e-13	0.387096774193548	0.28829604130809	AML-MRC(2)_T	0	0
ENSG00000224177.8	LINC00570	3.89009	3.46239e-32	1.9474e-30	0.887096774193548	0.756454388984509	AML-MRC(2)_T	0	0
ENSG00000250241.6	PCDH10-DT	3.88142	1.92242e-13	2.203e-12	0.387096774193548	0.276247848537005	AML-MRC(2)_T	0	0
ENSG00000268089.3	GABRQ	3.88099	6.28941e-15	8.4446e-14	0.532258064516129	0.292598967297762	AML-MRC(2)_T	0	0
ENSG00000249306.6	LINC01411	3.87595	1.92469e-12	2.001e-11	0.306451612903226	0.1815834767642	AML-MRC(2)_T	0	0
ENSG00000115616.3	SLC9A2	3.87162	9.0936e-68	5.7102e-65	0.967741935483871	0.837349397590361	AML-MRC(2)_T	0	0
ENSG00000103740.10	ACSBG1	3.87123	1.03625e-112	4.75e-108	1	0.999139414802065	AML-MRC(2)_T	0	0
ENSG00000141744.4	PNMT	3.86529	2.20882e-56	6.5747e-54	1	0.970740103270224	AML-MRC(2)_T	0	0
ENSG00000238273.3		3.86511	3.22656e-72	2.7389e-69	1	0.803786574870912	AML-MRC(2)_T	0	0
ENSG00000177234.7	LINC01561	3.86212	9.52119e-15	1.2545e-13	0.403225806451613	0.197934595524957	AML-MRC(2)_T	0	0
ENSG00000224574.1	COL18A1-AS2	3.86198	4.81061e-13	5.2932e-12	0.629032258064516	0.17986230636833	AML-MRC(2)_T	0	0
ENSG00000183248.12	PRR36	3.85744	2.991e-81	6.5288e-78	0.983870967741935	0.950086058519793	AML-MRC(2)_T	0	0
ENSG00000284823.1		3.85223	1.68186e-19	3.4558e-18	0.725806451612903	0.351118760757315	AML-MRC(2)_T	0	0
ENSG00000179083.6	FAM133A	3.84857	1.79296e-18	3.4018e-17	0.790322580645161	0.284853700516351	AML-MRC(2)_T	0	0
ENSG00000285239.1		3.84703	4.14095e-27	1.6018e-25	0.774193548387097	0.453528399311532	AML-MRC(2)_T	0	0
ENSG00000135409.11	AMHR2	3.84687	8.96099e-59	3.39e-56	0.951612903225806	0.876936316695353	AML-MRC(2)_T	0	0
ENSG00000128655.18	PDE11A	3.8434	5.86194e-44	7.7661e-42	0.758064516129032	0.612736660929432	AML-MRC(2)_T	0	0
ENSG00000204710.2	SPDYC	3.84247	1.1599e-75	1.2365e-72	0.935483870967742	0.894148020654045	AML-MRC(2)_T	0	0
ENSG00000273933.1		3.84237	7.91621e-27	2.9907e-25	0.67741935483871	0.331325301204819	AML-MRC(2)_T	0	0
ENSG00000182732.18	RGS6	3.83878	4.98949e-51	9.9441e-49	0.983870967741935	0.919104991394148	AML-MRC(2)_T	0	1
ENSG00000285557.1		3.82137	4.68476e-32	2.5935e-30	0.758064516129032	0.441480206540448	AML-MRC(2)_T	0	0
ENSG00000196565.15	HBG2	3.81899	1.29158e-22	3.4401e-21	0.887096774193548	0.759036144578313	AML-MRC(2)_T	0	0
ENSG00000175746.6	LINC02915	3.81571	4.41235e-22	1.1218e-20	0.645161290322581	0.339931153184165	AML-MRC(2)_T	0	0
ENSG00000205126.2	ACCSL	3.81472	1.12289e-27	4.4875e-26	0.661290322580645	0.407917383820998	AML-MRC(2)_T	0	0
ENSG00000050628.20	PTGER3	3.81135	1.92692e-37	1.6177e-35	1	0.951807228915663	AML-MRC(2)_T	1	0
ENSG00000103546.18	SLC6A2	3.80868	6.78211e-15	9.0822e-14	0.370967741935484	0.261617900172117	AML-MRC(2)_T	1	0
ENSG00000198088.10	NUP62CL	3.80747	1.30299e-65	7.1105e-63	1	0.901032702237522	AML-MRC(2)_T	0	0
ENSG00000253628.2		3.79866	3.98275e-20	8.6565e-19	0.596774193548387	0.257314974182444	AML-MRC(2)_T	0	0
ENSG00000185053.14	SGCZ	3.79635	1.40035e-11	1.3334e-10	0.564516129032258	0.233218588640275	AML-MRC(2)_T	1	0
ENSG00000131831.18	RAI2	3.79343	8.96245e-40	8.9505e-38	0.935483870967742	0.693631669535284	AML-MRC(2)_T	0	0
ENSG00000264956.2		3.78971	3.63276e-17	6.0708e-16	0.467741935483871	0.216867469879518	AML-MRC(2)_T	0	0
ENSG00000151338.18	MIPOL1	3.78815	1.68271e-32	9.6902e-31	0.967741935483871	0.71342512908778	AML-MRC(2)_T	0	0
ENSG00000241993.1	RPL38P1	3.78279	2.03565e-09	1.5082e-08	0.403225806451613	0.178141135972461	AML-MRC(2)_T	0	0
ENSG00000226741.2	LINC02554	3.7783	1.52845e-20	3.4277e-19	0.516129032258065	0.249569707401033	AML-MRC(2)_T	0	0
ENSG00000106025.9	TSPAN12	3.774	4.38035e-31	2.2162e-29	0.887096774193548	0.67986230636833	AML-MRC(2)_T	0	0
ENSG00000244694.7	PTCHD4	3.76793	2.55702e-20	5.6379e-19	0.645161290322581	0.390705679862306	AML-MRC(2)_T	0	0
ENSG00000237807.4	LINC02984	3.76141	7.92068e-27	2.9907e-25	0.774193548387097	0.561962134251291	AML-MRC(2)_T	0	0
ENSG00000203805.11	PLPP4	3.75975	5.96877e-29	2.6057e-27	0.774193548387097	0.651462994836489	AML-MRC(2)_T	0	0
ENSG00000166863.13	TAC3	3.75827	1.60527e-50	3.0918e-48	0.951612903225806	0.831325301204819	AML-MRC(2)_T	0	0
ENSG00000183807.8	FAM162B	3.75701	1.60963e-16	2.5303e-15	0.580645161290323	0.269363166953528	AML-MRC(2)_T	0	0
ENSG00000237849.1	NFYAP1	3.74427	4.07217e-07	2.2148e-06	0.338709677419355	0.223752151462995	AML-MRC(2)_T	0	0
ENSG00000275011.1	ALOXE3P1	3.74371	1.13108e-48	1.9714e-46	0.870967741935484	0.592082616179002	AML-MRC(2)_T	0	0
ENSG00000170381.14	SEMA3E	3.74042	3.10033e-20	6.7868e-19	0.596774193548387	0.334767641996558	AML-MRC(2)_T	0	0
ENSG00000005961.19	ITGA2B	3.73947	7.6548e-69	5.3165e-66	1	1	AML-MRC(2)_T	1	0
ENSG00000029534.21	ANK1	3.73624	9.88604e-56	2.7973e-53	1	1	AML-MRC(2)_T	0	0
ENSG00000110786.18	PTPN5	3.73009	1.42971e-27	5.6889e-26	0.693548387096774	0.46815834767642	AML-MRC(2)_T	0	0
ENSG00000184500.16	PROS1	3.72359	7.9974e-60	3.1067e-57	1	0.987951807228916	AML-MRC(2)_T	0	0
ENSG00000259528.1		3.72293	1.03459e-09	7.9558e-09	0.451612903225806	0.162650602409639	AML-MRC(2)_T	0	0
ENSG00000129988.6	LBP	3.72189	5.1475e-40	5.2087e-38	0.854838709677419	0.859724612736661	AML-MRC(2)_T	0	0
ENSG00000101076.17	HNF4A	3.71699	5.54241e-31	2.7675e-29	0.806451612903226	0.555077452667814	AML-MRC(2)_T	0	1
ENSG00000071909.19	MYO3B	3.71517	1.00169e-45	1.4764e-43	0.983870967741935	0.812392426850258	AML-MRC(2)_T	0	0
ENSG00000288524.1		3.71409	8.37086e-26	2.8872e-24	0.870967741935484	0.672117039586919	AML-MRC(2)_T	0	0
ENSG00000186766.8	FOXI2	3.71365	1.13135e-17	1.99e-16	0.548387096774194	0.320998278829604	AML-MRC(2)_T	0	1
ENSG00000153714.6	LURAP1L	3.71086	7.75854e-24	2.2481e-22	0.774193548387097	0.496557659208262	AML-MRC(2)_T	0	0
ENSG00000153002.12	CPB1	3.69756	2.36904e-52	5.2209e-50	0.935483870967742	0.8184165232358	AML-MRC(2)_T	0	0
ENSG00000134548.11	SPX	3.69286	3.65869e-52	7.8737e-50	1	0.933734939759036	AML-MRC(2)_T	0	0
ENSG00000119865.9	CNRIP1	3.69272	2.31342e-67	1.4139e-64	1	1	AML-MRC(2)_T	0	0
ENSG00000165949.12	IFI27	3.69201	7.48031e-40	7.5195e-38	1	0.996557659208262	AML-MRC(2)_T	0	0
ENSG00000229294.1		3.69065	4.07741e-25	1.3312e-23	0.693548387096774	0.419104991394148	AML-MRC(2)_T	0	0
ENSG00000188517.16	COL25A1	3.69047	3.21523e-64	1.6376e-61	0.967741935483871	0.946643717728055	AML-MRC(2)_T	0	0
ENSG00000121068.14	TBX2	3.68969	2.16975e-37	1.8018e-35	0.903225806451613	0.766781411359725	AML-MRC(2)_T	0	1
ENSG00000075461.6	CACNG4	3.68963	6.0508e-30	2.8102e-28	0.806451612903226	0.828743545611015	AML-MRC(2)_T	0	0
ENSG00000081138.14	CDH7	3.68762	4.5676e-20	9.8901e-19	0.596774193548387	0.441480206540448	AML-MRC(2)_T	0	0
ENSG00000164400.6	CSF2	3.68593	1.20523e-16	1.9156e-15	0.725806451612903	0.339931153184165	AML-MRC(2)_T	0	0
ENSG00000188582.10	PAQR9	3.68428	4.69605e-34	3.0319e-32	0.951612903225806	0.892426850258176	AML-MRC(2)_T	0	0
ENSG00000234144.1	COX6CP13	3.68334	2.91729e-20	6.3984e-19	0.709677419354839	0.296901893287435	AML-MRC(2)_T	0	0
ENSG00000223351.5	ZNF385D-AS2	3.68269	4.40253e-10	3.5478e-09	0.467741935483871	0.260757314974182	AML-MRC(2)_T	0	0
ENSG00000152078.10	TLCD4	3.68164	7.85409e-45	1.0877e-42	1	0.981927710843373	AML-MRC(2)_T	0	0
ENSG00000158296.14	SLC13A3	3.67826	3.95976e-81	7.8918e-78	1	0.959552495697074	AML-MRC(2)_T	0	0
ENSG00000164879.7	CA3	3.67613	7.7895e-76	8.9266e-73	1	0.973321858864028	AML-MRC(2)_T	0	0
ENSG00000006042.12	TMEM98	3.67537	2.4093e-24	7.3139e-23	0.887096774193548	0.794320137693632	AML-MRC(2)_T	0	0
ENSG00000213642.3		3.67219	2.7045e-18	5.0232e-17	0.532258064516129	0.281411359724613	AML-MRC(2)_T	0	0
ENSG00000185532.20	PRKG1	3.66788	4.20689e-22	1.0707e-20	0.870967741935484	0.640275387263339	AML-MRC(2)_T	0	0
ENSG00000185345.23	PRKN	3.66195	6.29979e-66	3.5651e-63	0.983870967741935	0.951807228915663	AML-MRC(2)_T	0	1
ENSG00000135097.7	MSI1	3.65847	2.89516e-33	1.7554e-31	0.645161290322581	0.517211703958692	AML-MRC(2)_T	0	0
ENSG00000249395.4	CASC9	3.6569	7.51513e-11	6.5981e-10	0.370967741935484	0.253012048192771	AML-MRC(2)_T	0	0
ENSG00000129596.5	CDO1	3.65355	3.46766e-54	8.782e-52	0.983870967741935	0.868330464716007	AML-MRC(2)_T	0	0
ENSG00000029559.7	IBSP	3.65037	5.70614e-10	4.5347e-09	0.419354838709677	0.253872633390706	AML-MRC(2)_T	0	0
ENSG00000102466.16	FGF14	3.65	7.21912e-27	2.7349e-25	0.709677419354839	0.493975903614458	AML-MRC(2)_T	0	0
ENSG00000286767.1		3.64673	5.05608e-11	4.5346e-10	0.5	0.172977624784854	AML-MRC(2)_T	0	0
ENSG00000168952.15	STXBP6	3.64477	1.07208e-35	7.7391e-34	0.951612903225806	0.884681583476764	AML-MRC(2)_T	0	0
ENSG00000269416.6	LINC01224	3.64261	5.26061e-27	2.0179e-25	0.790322580645161	0.470740103270224	AML-MRC(2)_T	0	0
ENSG00000257228.5		3.64103	1.43125e-08	9.4966e-08	0.306451612903226	0.17039586919105	AML-MRC(2)_T	0	0
ENSG00000171561.4	OR2AT4	3.63879	8.27609e-28	3.3366e-26	0.741935483870968	0.428571428571429	AML-MRC(2)_T	0	0
ENSG00000130208.9	APOC1	3.63857	3.07019e-36	2.3147e-34	0.951612903225806	0.888123924268503	AML-MRC(2)_T	0	0
ENSG00000261304.2	LINC02252	3.6352	3.73736e-11	3.4073e-10	0.32258064516129	0.156626506024096	AML-MRC(2)_T	0	0
ENSG00000184459.8	BPIFC	3.62756	7.27799e-19	1.4275e-17	0.435483870967742	0.28657487091222	AML-MRC(2)_T	0	0
ENSG00000231868.1		3.62646	2.12456e-29	9.5198e-28	0.82258064516129	0.515490533562823	AML-MRC(2)_T	0	0
ENSG00000107105.15	ELAVL2	3.62577	3.4062e-09	2.455e-08	0.306451612903226	0.190189328743546	AML-MRC(2)_T	0	0
ENSG00000198765.12	SYCP1	3.62262	3.27272e-13	3.6688e-12	0.596774193548387	0.268502581755594	AML-MRC(2)_T	0	0
ENSG00000158764.7	ITLN2	3.62049	1.18694e-27	4.7394e-26	0.709677419354839	0.371772805507745	AML-MRC(2)_T	0	0
ENSG00000074527.13	NTN4	3.61928	4.32679e-51	8.6609e-49	0.951612903225806	0.845955249569707	AML-MRC(2)_T	0	0
ENSG00000236323.1	BMP6P1	3.61686	5.27722e-16	7.8976e-15	0.532258064516129	0.377796901893287	AML-MRC(2)_T	0	0
ENSG00000121361.5	KCNJ8	3.61471	4.01549e-17	6.6836e-16	0.612903225806452	0.44578313253012	AML-MRC(2)_T	0	0
ENSG00000092096.18	SLC22A17	3.61352	4.10286e-79	6.269e-76	1	0.98881239242685	AML-MRC(2)_T	0	0
ENSG00000204613.11	TRIM10	3.60706	5.97989e-38	5.1719e-36	1	0.972461273666093	AML-MRC(2)_T	0	0
ENSG00000130224.15	LRCH2	3.6035	1.00536e-12	1.0702e-11	0.709677419354839	0.32013769363167	AML-MRC(2)_T	0	0
ENSG00000288595.1		3.6006	1.42442e-25	4.8223e-24	0.854838709677419	0.614457831325301	AML-MRC(2)_T	0	0
ENSG00000163017.14	ACTG2	3.59944	5.73845e-43	7.0333e-41	0.870967741935484	0.763339070567986	AML-MRC(2)_T	0	0
ENSG00000236301.5	MRGPRG-AS1	3.5964	1.0113e-12	1.076e-11	0.435483870967742	0.163511187607573	AML-MRC(2)_T	0	0
ENSG00000254102.2	BHLHE22-AS1	3.59537	4.84202e-17	7.9897e-16	0.451612903225806	0.358003442340792	AML-MRC(2)_T	0	0
ENSG00000231255.1		3.59482	5.64132e-13	6.1687e-12	0.564516129032258	0.204819277108434	AML-MRC(2)_T	0	0
ENSG00000162706.13	CADM3	3.59457	2.16123e-31	1.1194e-29	0.758064516129032	0.575731497418244	AML-MRC(2)_T	1	0
ENSG00000100012.12	SEC14L3	3.58974	1.90506e-42	2.2507e-40	1	0.802925989672978	AML-MRC(2)_T	0	0
ENSG00000104059.4	ENTREP2	3.58784	1.50301e-24	4.6458e-23	0.774193548387097	0.706540447504303	AML-MRC(2)_T	0	0
ENSG00000286055.1		3.58737	3.8235e-35	2.6277e-33	0.870967741935484	0.703958691910499	AML-MRC(2)_T	0	0
ENSG00000271736.2	LINC02772	3.58224	5.06438e-27	1.9443e-25	0.983870967741935	0.867469879518072	AML-MRC(2)_T	0	0
ENSG00000162692.12	VCAM1	3.58206	6.37019e-30	2.9466e-28	1	0.894148020654045	AML-MRC(2)_T	1	0
ENSG00000224091.1		3.57896	1.22763e-23	3.5061e-22	0.758064516129032	0.459552495697074	AML-MRC(2)_T	0	0
ENSG00000206052.11	DOK6	3.57878	7.89848e-54	1.9677e-51	0.983870967741935	0.962134251290878	AML-MRC(2)_T	0	0
ENSG00000213088.12	ACKR1	3.57621	5.69266e-34	3.6547e-32	0.951612903225806	0.874354561101549	AML-MRC(2)_T	0	0
ENSG00000255364.1	SMILR	3.57602	2.31877e-22	6.053e-21	0.67741935483871	0.342512908777969	AML-MRC(2)_T	0	0
ENSG00000255007.1	LINC02489	3.57537	4.44856e-24	1.3156e-22	0.629032258064516	0.314113597246127	AML-MRC(2)_T	0	0
ENSG00000088726.16	TMEM40	3.57276	2.9282e-31	1.4981e-29	0.919354838709677	0.795180722891566	AML-MRC(2)_T	0	0
ENSG00000286750.1		3.57078	4.61957e-32	2.5605e-30	0.887096774193548	0.503442340791738	AML-MRC(2)_T	0	0
ENSG00000278921.2	EPB41L4A-DT	3.56792	2.55151e-29	1.1333e-27	0.919354838709677	0.472461273666093	AML-MRC(2)_T	0	0
ENSG00000167414.4	GNG8	3.56653	3.17761e-43	3.9581e-41	0.983870967741935	0.652323580034423	AML-MRC(2)_T	0	0
ENSG00000287642.1		3.56561	1.44591e-37	1.232e-35	0.887096774193548	0.768502581755594	AML-MRC(2)_T	0	0
ENSG00000214575.9	CPEB1	3.56401	3.25572e-60	1.3325e-57	0.951612903225806	0.857142857142857	AML-MRC(2)_T	0	1
ENSG00000224822.1	THRB-IT1	3.56215	2.70985e-14	3.4004e-13	0.67741935483871	0.235800344234079	AML-MRC(2)_T	0	0
ENSG00000268696.3	ZNF723	3.56116	6.53702e-15	8.7668e-14	0.435483870967742	0.356282271944923	AML-MRC(2)_T	0	0
ENSG00000260230.5	FRRS1L	3.55631	6.5066e-39	5.9771e-37	0.82258064516129	0.561962134251291	AML-MRC(2)_T	0	0
ENSG00000229089.8	ANKRD20A8P	3.55526	9.61122e-26	3.2952e-24	0.580645161290323	0.456110154905336	AML-MRC(2)_T	0	0
ENSG00000144230.16	GPR17	3.55493	1.74058e-39	1.6657e-37	0.82258064516129	0.738382099827883	AML-MRC(2)_T	0	0
ENSG00000265179.7		3.55111	1.81697e-09	1.3532e-08	0.387096774193548	0.280550774526678	AML-MRC(2)_T	0	0
ENSG00000213126.2	TXNL4AP1	3.55019	4.25643e-15	5.812e-14	0.32258064516129	0.203098106712565	AML-MRC(2)_T	0	0
ENSG00000189120.5	SP6	3.54992	1.75909e-70	1.3903e-67	1	0.959552495697074	AML-MRC(2)_T	0	1
ENSG00000155980.13	KIF5A	3.54806	1.29948e-106	1.9856e-102	1	0.994836488812392	AML-MRC(2)_T	0	0
ENSG00000183114.8	FAM43B	3.54542	4.4571e-18	8.1172e-17	0.451612903225806	0.251290877796902	AML-MRC(2)_T	0	0
ENSG00000171016.13	PYGO1	3.54503	1.90955e-31	9.9581e-30	0.903225806451613	0.799483648881239	AML-MRC(2)_T	0	0
ENSG00000146938.16	NLGN4X	3.54487	4.3784e-23	1.2112e-21	0.67741935483871	0.566265060240964	AML-MRC(2)_T	1	0
ENSG00000166831.9	RBPMS2	3.54117	2.11969e-46	3.2388e-44	1	0.991394148020654	AML-MRC(2)_T	0	0
ENSG00000255319.5	ENPP7P8	3.54077	9.31473e-60	3.588e-57	0.935483870967742	0.753012048192771	AML-MRC(2)_T	0	0
ENSG00000287579.1		3.53972	5.11413e-11	4.5858e-10	0.564516129032258	0.276247848537005	AML-MRC(2)_T	0	0
ENSG00000284645.1		3.53961	1.15997e-11	1.1171e-10	0.435483870967742	0.261617900172117	AML-MRC(2)_T	0	0
ENSG00000267316.5		3.5389	6.53111e-11	5.7818e-10	0.5	0.148881239242685	AML-MRC(2)_T	0	0
ENSG00000197261.11	C6orf141	3.53716	2.8127e-17	4.7629e-16	0.758064516129032	0.493975903614458	AML-MRC(2)_T	0	0
ENSG00000133742.14	CA1	3.53446	5.44719e-36	4.0208e-34	1	0.998278829604131	AML-MRC(2)_T	0	0
ENSG00000287093.1		3.53384	1.0163e-68	6.9532e-66	0.983870967741935	0.866609294320138	AML-MRC(2)_T	0	0
ENSG00000006047.13	YBX2	3.53112	2.25903e-48	3.8783e-46	1	0.878657487091222	AML-MRC(2)_T	0	1
ENSG00000234109.1	RPL7P36	3.5282	1.01331e-41	1.1329e-39	0.564516129032258	0.477624784853701	AML-MRC(2)_T	0	0
ENSG00000204866.8	IGFL2	3.52768	5.6859e-16	8.487e-15	0.467741935483871	0.314113597246127	AML-MRC(2)_T	0	0
ENSG00000214491.8	SEC14L6	3.52583	4.00364e-30	1.8823e-28	0.935483870967742	0.59552495697074	AML-MRC(2)_T	0	0
ENSG00000225083.2	GRTP1-AS1	3.52009	9.31567e-23	2.5016e-21	0.82258064516129	0.438037865748709	AML-MRC(2)_T	0	0
ENSG00000134874.18	DZIP1	3.51578	1.65361e-30	8.0552e-29	0.935483870967742	0.884681583476764	AML-MRC(2)_T	0	1
ENSG00000249201.2	TERLR1	3.515	1.09897e-17	1.9368e-16	0.516129032258065	0.271944922547332	AML-MRC(2)_T	0	0
ENSG00000120156.22	TEK	3.51228	1.78366e-46	2.7345e-44	1	0.950946643717728	AML-MRC(2)_T	1	0
ENSG00000269600.2		3.5086	1.20919e-47	2.001e-45	0.903225806451613	0.732358003442341	AML-MRC(2)_T	0	0
ENSG00000116675.16	DNAJC6	3.50782	3.32956e-68	2.1803e-65	1	0.992254733218589	AML-MRC(2)_T	0	0
ENSG00000204614.9	TRIM40	3.5077	4.61119e-23	1.2726e-21	0.790322580645161	0.386402753872633	AML-MRC(2)_T	0	1
ENSG00000231258.2	ZSWIM5P2	3.50539	5.25241e-20	1.1282e-18	0.612903225806452	0.266781411359725	AML-MRC(2)_T	0	0
ENSG00000286273.1		3.50397	4.28717e-19	8.5443e-18	0.693548387096774	0.403614457831325	AML-MRC(2)_T	0	0
ENSG00000198028.4	ZNF560	3.50312	4.5453e-17	7.5244e-16	0.709677419354839	0.561101549053356	AML-MRC(2)_T	0	1
ENSG00000224074.3	LINC00691	3.50144	1.56409e-17	2.7101e-16	0.612903225806452	0.283993115318417	AML-MRC(2)_T	0	0
ENSG00000162873.15	KLHDC8A	3.50128	7.45401e-28	3.0238e-26	0.967741935483871	0.862306368330465	AML-MRC(2)_T	0	0
ENSG00000102230.14	PCYT1B	3.49954	4.22803e-47	6.7062e-45	1	0.963855421686747	AML-MRC(2)_T	0	0
ENSG00000134138.20	MEIS2	3.49527	4.18402e-32	2.3332e-30	0.983870967741935	0.919104991394148	AML-MRC(2)_T	0	1
ENSG00000255471.1	PRSS23-AS1	3.49438	1.0922e-31	5.8013e-30	0.758064516129032	0.359724612736661	AML-MRC(2)_T	0	0
ENSG00000154639.19	CXADR	3.49356	3.07068e-52	6.6395e-50	1	0.962994836488812	AML-MRC(2)_T	1	0
ENSG00000250334.6	LINC00989	3.4924	1.82231e-30	8.8208e-29	0.935483870967742	0.747848537005164	AML-MRC(2)_T	0	0
ENSG00000253161.5	LINC01605	3.4917	1.51784e-24	4.6853e-23	0.370967741935484	0.423407917383821	AML-MRC(2)_T	0	0
ENSG00000223003.1	RNA5SP184	3.48971	5.66023e-11	5.0469e-10	0.451612903225806	0.167814113597246	AML-MRC(2)_T	0	0
ENSG00000253819.2	LINC01151	3.48766	6.86295e-28	2.7889e-26	0.887096774193548	0.635111876075731	AML-MRC(2)_T	0	0
ENSG00000167641.11	PPP1R14A	3.48685	3.22759e-58	1.1559e-55	1	0.964716006884682	AML-MRC(2)_T	0	0
ENSG00000003137.8	CYP26B1	3.48488	2.68899e-32	1.5236e-30	0.919354838709677	0.675559380378657	AML-MRC(2)_T	0	0
ENSG00000140937.14	CDH11	3.48474	2.5139e-13	2.8523e-12	0.661290322580645	0.608433734939759	AML-MRC(2)_T	1	0
ENSG00000146233.8	CYP39A1	3.47758	2.33649e-18	4.3769e-17	0.596774193548387	0.333046471600688	AML-MRC(2)_T	0	0
ENSG00000263293.2	EFCAB13-DT	3.47674	9.57468e-58	3.3503e-55	0.967741935483871	0.841652323580034	AML-MRC(2)_T	0	0
ENSG00000100558.9	PLEK2	3.47562	1.38264e-42	1.6548e-40	0.983870967741935	0.95697074010327	AML-MRC(2)_T	0	1
ENSG00000169302.16	STK32A	3.47386	9.51581e-16	1.39e-14	0.516129032258065	0.249569707401033	AML-MRC(2)_T	0	0
ENSG00000178162.8	FAR2P2	3.47093	6.55586e-36	4.8237e-34	0.854838709677419	0.631669535283993	AML-MRC(2)_T	0	0
ENSG00000070182.21	SPTB	3.46611	8.62816e-44	1.1204e-41	1	0.998278829604131	AML-MRC(2)_T	0	0
ENSG00000204610.13	TRIM15	3.46543	3.2444e-32	1.8293e-30	0.935483870967742	0.834767641996558	AML-MRC(2)_T	0	1
ENSG00000276434.1		3.46296	2.7253e-20	5.9887e-19	0.661290322580645	0.282271944922547	AML-MRC(2)_T	0	0
ENSG00000228174.7		3.46165	4.57597e-20	9.9036e-19	0.790322580645161	0.494836488812392	AML-MRC(2)_T	0	0
ENSG00000253986.1		3.46072	7.49633e-23	2.0297e-21	0.67741935483871	0.351118760757315	AML-MRC(2)_T	0	0
ENSG00000259986.1		3.46008	5.56808e-45	7.8776e-43	0.967741935483871	0.841652323580034	AML-MRC(2)_T	0	0
ENSG00000225807.2		3.45982	2.58788e-26	9.3406e-25	0.774193548387097	0.420826161790017	AML-MRC(2)_T	0	0
ENSG00000114698.15	PLSCR4	3.45858	3.06813e-33	1.853e-31	0.967741935483871	0.873493975903614	AML-MRC(2)_T	0	0
ENSG00000255367.3		3.45756	1.32755e-47	2.1811e-45	0.967741935483871	0.827882960413081	AML-MRC(2)_T	0	0
ENSG00000174951.11	FUT1	3.45221	1.02432e-60	4.3476e-58	1	0.96815834767642	AML-MRC(2)_T	0	0
ENSG00000166510.14	CCDC68	3.44716	1.87825e-50	3.5874e-48	0.967741935483871	0.909638554216867	AML-MRC(2)_T	0	0
ENSG00000102145.15	GATA1	3.44411	1.1094e-56	3.413e-54	1	0.999139414802065	AML-MRC(2)_T	0	1
ENSG00000178734.5	LMO7DN	3.44067	5.43212e-10	4.3252e-09	0.629032258064516	0.175559380378657	AML-MRC(2)_T	0	0
ENSG00000224259.7	LINC01133	3.43799	1.17438e-41	1.3066e-39	0.983870967741935	0.943201376936317	AML-MRC(2)_T	0	0
ENSG00000182916.8	TCEAL7	3.43557	8.05798e-11	7.0571e-10	0.467741935483871	0.199655765920826	AML-MRC(2)_T	0	1
ENSG00000285498.1		3.43258	1.8267e-19	3.7448e-18	0.741935483870968	0.44750430292599	AML-MRC(2)_T	0	0
ENSG00000233542.2		3.43215	1.29739e-16	2.0564e-15	0.370967741935484	0.354561101549053	AML-MRC(2)_T	0	0
ENSG00000118733.17	OLFM3	3.43009	1.62078e-08	1.0676e-07	0.387096774193548	0.283993115318417	AML-MRC(2)_T	0	0
ENSG00000270606.1	PPIAP52	3.42925	2.07623e-20	4.6066e-19	0.67741935483871	0.26592082616179	AML-MRC(2)_T	0	0
ENSG00000226482.1	ADIPOQ-AS1	3.42912	1.22745e-09	9.3493e-09	0.387096774193548	0.165232358003442	AML-MRC(2)_T	0	0
ENSG00000286969.1		3.42804	4.59947e-14	5.6298e-13	0.516129032258065	0.228915662650602	AML-MRC(2)_T	0	0
ENSG00000287283.1		3.42533	3.26318e-13	3.6599e-12	0.5	0.184165232358003	AML-MRC(2)_T	0	0
ENSG00000231762.1		3.42388	4.59833e-15	6.2603e-14	0.548387096774194	0.267641996557659	AML-MRC(2)_T	0	0
ENSG00000237226.1	RPS3AP39	3.42291	5.66016e-42	6.4381e-40	0.661290322580645	0.517211703958692	AML-MRC(2)_T	0	0
ENSG00000129244.9	ATP1B2	3.42289	2.05301e-39	1.9364e-37	1	0.966437177280551	AML-MRC(2)_T	1	0
ENSG00000241158.7	ADAMTS9-AS1	3.42151	1.84956e-13	2.1238e-12	0.435483870967742	0.278829604130809	AML-MRC(2)_T	0	0
ENSG00000214548.18	MEG3	3.42057	2.53549e-24	7.6817e-23	1	0.981927710843373	AML-MRC(2)_T	0	0
ENSG00000039068.19	CDH1	3.42034	1.52555e-39	1.4816e-37	1	0.989672977624785	AML-MRC(2)_T	1	0
ENSG00000153956.16	CACNA2D1	3.41838	2.60014e-16	4.009e-15	0.758064516129032	0.658347676419966	AML-MRC(2)_T	1	0
ENSG00000186310.10	NAP1L3	3.41806	5.08181e-49	8.994e-47	1	0.946643717728055	AML-MRC(2)_T	0	0
ENSG00000132204.14	LINC00470	3.41742	1.34951e-13	1.5681e-12	0.661290322580645	0.469879518072289	AML-MRC(2)_T	0	0
ENSG00000165105.10	RASEF	3.41468	9.34974e-21	2.1333e-19	0.629032258064516	0.56368330464716	AML-MRC(2)_T	0	0
ENSG00000255552.7	LY6G6E	3.41455	4.16758e-26	1.4752e-24	0.935483870967742	0.6592082616179	AML-MRC(2)_T	0	0
ENSG00000165092.13	ALDH1A1	3.41356	3.65571e-41	3.9429e-39	1	0.989672977624785	AML-MRC(2)_T	0	0
ENSG00000236849.6	LINC01474	3.41305	1.88482e-23	5.3365e-22	0.758064516129032	0.429432013769363	AML-MRC(2)_T	0	0
ENSG00000204424.10	LY6G6F	3.41265	1.08349e-25	3.7009e-24	0.838709677419355	0.567986230636833	AML-MRC(2)_T	0	0
ENSG00000144583.5	MARCHF4	3.40853	4.23913e-36	3.1596e-34	0.790322580645161	0.586919104991394	AML-MRC(2)_T	0	0
ENSG00000198838.14	RYR3	3.4066	4.29633e-111	9.847e-107	1	1	AML-MRC(2)_T	1	0
ENSG00000244280.1	ECEL1P2	3.40589	9.35035e-19	1.8177e-17	0.419354838709677	0.358003442340792	AML-MRC(2)_T	0	0
ENSG00000105143.12	SLC1A6	3.40478	1.72731e-31	9.0489e-30	0.887096774193548	0.700516351118761	AML-MRC(2)_T	0	0
ENSG00000141756.19	FKBP10	3.40179	4.46225e-43	5.4985e-41	1	0.976764199655766	AML-MRC(2)_T	1	0
ENSG00000253637.1	IGLVV-58	3.39993	4.6072e-12	4.6222e-11	0.5	0.247848537005164	AML-MRC(2)_T	0	0
ENSG00000188580.15	NKAIN2	3.39842	1.62097e-22	4.2876e-21	0.838709677419355	0.729776247848537	AML-MRC(2)_T	0	0
ENSG00000206178.2	HBZP1	3.39809	1.2058e-17	2.1129e-16	0.693548387096774	0.287435456110155	AML-MRC(2)_T	0	0
ENSG00000115641.19	FHL2	3.3968	4.83449e-96	3.6935e-92	1	0.999139414802065	AML-MRC(2)_T	0	1
ENSG00000263711.6	LINC02864	3.39556	2.40461e-12	2.4714e-11	0.290322580645161	0.244406196213425	AML-MRC(2)_T	0	0
ENSG00000170374.6	SP7	3.38314	1.36461e-32	7.908e-31	0.935483870967742	0.879518072289157	AML-MRC(2)_T	0	1
ENSG00000287860.1		3.38041	2.24093e-33	1.3678e-31	0.983870967741935	0.814974182444062	AML-MRC(2)_T	0	0
ENSG00000148948.8	LRRC4C	3.38007	9.33633e-18	1.6581e-16	0.709677419354839	0.459552495697074	AML-MRC(2)_T	0	0
ENSG00000240964.3	RN7SL751P	3.37812	9.36029e-09	6.3707e-08	0.5	0.165232358003442	AML-MRC(2)_T	0	0
ENSG00000198692.10	EIF1AY	3.37354	1.22966e-20	2.7822e-19	0.741935483870968	0.775387263339071	AML-MRC(2)_T	0	0
ENSG00000267132.1	HMGB3P27	3.37293	1.34086e-26	4.9488e-25	0.548387096774194	0.37263339070568	AML-MRC(2)_T	0	0
ENSG00000179399.15	GPC5	3.37248	1.03227e-30	5.0771e-29	0.887096774193548	0.767641996557659	AML-MRC(2)_T	1	0
ENSG00000107186.17	MPDZ	3.36998	3.18183e-19	6.397e-18	0.838709677419355	0.703958691910499	AML-MRC(2)_T	0	0
ENSG00000287388.1		3.36627	9.31126e-08	5.5453e-07	0.403225806451613	0.203098106712565	AML-MRC(2)_T	0	0
ENSG00000182070.6	OR52A1	3.36565	2.45506e-19	4.9817e-18	0.709677419354839	0.357142857142857	AML-MRC(2)_T	0	0
ENSG00000254180.2		3.36295	2.72564e-63	1.3152e-60	0.967741935483871	0.8184165232358	AML-MRC(2)_T	0	0
ENSG00000285486.1		3.35851	8.86898e-34	5.6153e-32	0.887096774193548	0.752151462994836	AML-MRC(2)_T	0	0
ENSG00000172005.11	MAL	3.35731	1.37113e-63	6.6863e-61	1	0.997418244406196	AML-MRC(2)_T	0	0
ENSG00000170477.13	KRT4	3.35234	1.52745e-08	1.0102e-07	0.32258064516129	0.162650602409639	AML-MRC(2)_T	0	0
ENSG00000286072.1		3.34714	1.44666e-13	1.6754e-12	0.435483870967742	0.214285714285714	AML-MRC(2)_T	0	0
ENSG00000133454.16	MYO18B	3.34604	1.38938e-18	2.6648e-17	0.967741935483871	0.860585197934596	AML-MRC(2)_T	0	0
ENSG00000138685.17	FGF2	3.34256	1.81816e-40	1.8856e-38	0.935483870967742	0.879518072289157	AML-MRC(2)_T	0	0
ENSG00000197993.9	KEL	3.34036	9.84907e-45	1.3558e-42	1	1	AML-MRC(2)_T	0	0
ENSG00000047597.7	XK	3.33766	2.06632e-51	4.2285e-49	1	0.997418244406196	AML-MRC(2)_T	0	0
ENSG00000269190.6	FBXO17	3.33305	2.16158e-26	7.8639e-25	0.741935483870968	0.611015490533563	AML-MRC(2)_T	0	0
ENSG00000184408.10	KCND2	3.33179	3.08274e-09	2.237e-08	0.5	0.219449225473322	AML-MRC(2)_T	0	0
ENSG00000285636.2		3.33061	1.1747e-14	1.5328e-13	0.580645161290323	0.389845094664372	AML-MRC(2)_T	0	0
ENSG00000169877.10	AHSP	3.32802	1.82506e-28	7.7176e-27	0.983870967741935	0.984509466437177	AML-MRC(2)_T	0	0
ENSG00000228420.1	LINC01768	3.32733	7.69905e-26	2.6655e-24	0.67741935483871	0.462134251290878	AML-MRC(2)_T	0	0
ENSG00000067141.17	NEO1	3.32681	9.36945e-51	1.8276e-48	1	0.999139414802065	AML-MRC(2)_T	1	0
ENSG00000231992.1		3.3215	3.74632e-18	6.8636e-17	0.725806451612903	0.392426850258176	AML-MRC(2)_T	0	0
ENSG00000234715.2	SLC26A5-AS1	3.31611	6.74817e-19	1.3276e-17	0.596774193548387	0.228915662650602	AML-MRC(2)_T	0	0
ENSG00000197721.17	CR1L	3.31364	3.27653e-46	4.9406e-44	0.983870967741935	0.962134251290878	AML-MRC(2)_T	0	0
ENSG00000282024.1		3.31322	6.77194e-53	1.5678e-50	1	0.971600688468158	AML-MRC(2)_T	0	0
ENSG00000244089.1	HMGB1P30	3.31306	9.52638e-19	1.848e-17	0.483870967741935	0.253012048192771	AML-MRC(2)_T	0	0
ENSG00000205436.7	EXOC3L4	3.30793	9.76947e-44	1.265e-41	0.951612903225806	0.900172117039587	AML-MRC(2)_T	0	0
ENSG00000134363.12	FST	3.30734	1.17536e-32	6.8372e-31	0.951612903225806	0.848537005163511	AML-MRC(2)_T	0	0
ENSG00000224465.1	SOCS2P2	3.30662	1.87023e-13	2.1459e-12	0.532258064516129	0.304647160068847	AML-MRC(2)_T	0	0
ENSG00000094963.14	FMO2	3.30658	1.94316e-14	2.4791e-13	0.548387096774194	0.530120481927711	AML-MRC(2)_T	0	0
ENSG00000100968.14	NFATC4	3.30633	6.06601e-27	2.3114e-25	0.967741935483871	0.864027538726334	AML-MRC(2)_T	0	1
ENSG00000144681.10	STAC	3.30384	7.52563e-21	1.7361e-19	0.951612903225806	0.803786574870912	AML-MRC(2)_T	0	0
ENSG00000150594.7	ADRA2A	3.30329	1.80899e-43	2.2907e-41	1	0.977624784853701	AML-MRC(2)_T	1	0
ENSG00000237473.2		3.30127	2.42545e-16	3.7535e-15	0.564516129032258	0.28829604130809	AML-MRC(2)_T	0	0
ENSG00000232885.2	GPC5-AS2	3.30091	2.63871e-07	1.4767e-06	0.516129032258065	0.173838209982788	AML-MRC(2)_T	0	0
ENSG00000196660.11	SLC30A10	3.30051	3.6001e-33	2.1714e-31	0.887096774193548	0.811531841652324	AML-MRC(2)_T	0	0
ENSG00000144868.14	TMEM108	3.29805	2.35355e-24	7.1494e-23	0.935483870967742	0.719449225473322	AML-MRC(2)_T	0	0
ENSG00000006611.17	USH1C	3.29663	8.89873e-10	6.9067e-09	0.483870967741935	0.221170395869191	AML-MRC(2)_T	0	0
ENSG00000256802.2	LCIIAR	3.29647	5.46363e-13	5.9844e-12	0.354838709677419	0.230636833046472	AML-MRC(2)_T	0	0
ENSG00000286892.1		3.29079	2.56097e-15	3.5845e-14	0.467741935483871	0.228055077452668	AML-MRC(2)_T	0	0
ENSG00000004846.16	ABCB5	3.2902	1.88263e-26	6.9038e-25	0.887096774193548	0.653184165232358	AML-MRC(2)_T	0	0
ENSG00000104067.17	TJP1	3.2861	5.45325e-24	1.5993e-22	0.919354838709677	0.769363166953528	AML-MRC(2)_T	0	0
ENSG00000171234.14	UGT2B7	3.28416	8.03624e-11	7.0394e-10	0.290322580645161	0.204819277108434	AML-MRC(2)_T	0	0
ENSG00000135472.9	FAIM2	3.28041	6.13847e-32	3.3538e-30	0.870967741935484	0.528399311531842	AML-MRC(2)_T	0	0
ENSG00000168542.16	COL3A1	3.28003	8.0521e-13	8.6521e-12	0.774193548387097	0.661790017211704	AML-MRC(2)_T	1	0
ENSG00000162367.11	TAL1	3.27732	5.67823e-50	1.0538e-47	1	0.999139414802065	AML-MRC(2)_T	0	1
ENSG00000282381.1		3.27014	6.15518e-14	7.414e-13	0.467741935483871	0.228055077452668	AML-MRC(2)_T	0	0
ENSG00000267279.2		3.27	3.06374e-25	1.0096e-23	0.870967741935484	0.530120481927711	AML-MRC(2)_T	0	0
ENSG00000286380.1		3.26999	2.78117e-21	6.6295e-20	0.774193548387097	0.524956970740103	AML-MRC(2)_T	0	0
ENSG00000204385.13	SLC44A4	3.26931	3.85805e-48	6.5743e-46	1	0.977624784853701	AML-MRC(2)_T	0	0
ENSG00000254757.1		3.26904	3.30625e-35	2.2963e-33	0.82258064516129	0.440619621342513	AML-MRC(2)_T	0	0
ENSG00000197465.14	GYPE	3.26744	1.01814e-45	1.4959e-43	1	0.969879518072289	AML-MRC(2)_T	0	0
ENSG00000040731.10	CDH10	3.26732	7.17061e-16	1.0583e-14	0.645161290322581	0.471600688468158	AML-MRC(2)_T	1	0
ENSG00000135063.19	ENTREP1	3.26525	3.25708e-38	2.8602e-36	0.919354838709677	0.773666092943201	AML-MRC(2)_T	0	0
ENSG00000283235.2		3.26501	6.78805e-22	1.6948e-20	0.854838709677419	0.644578313253012	AML-MRC(2)_T	0	0
ENSG00000149948.14	HMGA2	3.26243	1.91461e-22	5.0266e-21	0.983870967741935	0.905335628227194	AML-MRC(2)_T	0	1
ENSG00000226599.1		3.26235	8.83107e-20	1.8586e-18	0.693548387096774	0.23407917383821	AML-MRC(2)_T	0	0
ENSG00000254810.1		3.26114	1.12353e-25	3.8348e-24	0.82258064516129	0.451807228915663	AML-MRC(2)_T	0	0
ENSG00000164197.12	RNF180	3.2578	1.48963e-20	3.3456e-19	0.67741935483871	0.52065404475043	AML-MRC(2)_T	0	0
ENSG00000234460.2		3.2572	8.62516e-13	9.2311e-12	0.451612903225806	0.379518072289157	AML-MRC(2)_T	0	0
ENSG00000183421.12	RIPK4	3.25582	2.14034e-19	4.3663e-18	0.838709677419355	0.604130808950086	AML-MRC(2)_T	0	1
ENSG00000101871.16	MID1	3.25255	2.7564e-75	2.8078e-72	0.983870967741935	0.973321858864028	AML-MRC(2)_T	0	0
ENSG00000136267.14	DGKB	3.2478	1.22418e-09	9.3261e-09	0.403225806451613	0.187607573149742	AML-MRC(2)_T	0	0
ENSG00000178033.6	CALHM5	3.24531	2.41425e-30	1.1596e-28	0.870967741935484	0.665232358003442	AML-MRC(2)_T	0	0
ENSG00000156206.14	CFAP161	3.24485	1.46371e-43	1.8637e-41	1	0.959552495697074	AML-MRC(2)_T	0	0
ENSG00000225936.1	SLC18A2-AS1	3.24363	8.85158e-35	5.9669e-33	0.967741935483871	0.736660929432014	AML-MRC(2)_T	0	0
ENSG00000138039.15	LHCGR	3.24187	2.42818e-17	4.1378e-16	0.403225806451613	0.326161790017212	AML-MRC(2)_T	0	0
ENSG00000105507.3	CABP5	3.24167	1.4016e-16	2.2147e-15	0.82258064516129	0.432013769363167	AML-MRC(2)_T	0	0
ENSG00000166917.11	MIR202HG	3.23988	3.76352e-29	1.6588e-27	0.725806451612903	0.518072289156627	AML-MRC(2)_T	0	0
ENSG00000205683.11	DPF3	3.23793	7.73518e-63	3.6554e-60	1	0.987091222030981	AML-MRC(2)_T	0	1
ENSG00000253126.1	IGLVI-56	3.23763	5.86267e-12	5.8156e-11	0.532258064516129	0.283132530120482	AML-MRC(2)_T	0	0
ENSG00000047648.23	ARHGAP6	3.23724	3.51501e-50	6.6565e-48	1	0.986230636833046	AML-MRC(2)_T	0	0
ENSG00000170180.22	GYPA	3.23698	4.26284e-25	1.3898e-23	0.951612903225806	0.941480206540448	AML-MRC(2)_T	0	0
ENSG00000127249.15	ATP13A4	3.23625	9.6177e-74	9.1847e-71	1	0.987091222030981	AML-MRC(2)_T	0	0
ENSG00000157613.11	CREB3L1	3.2361	9.7335e-48	1.6225e-45	0.903225806451613	0.961273666092943	AML-MRC(2)_T	0	1
ENSG00000286811.1		3.23431	5.78207e-09	4.057e-08	0.387096774193548	0.191910499139415	AML-MRC(2)_T	0	0
ENSG00000265096.2	C1QTNF1-AS1	3.23105	1.90433e-13	2.1829e-12	0.5	0.262478485370052	AML-MRC(2)_T	0	0
ENSG00000102468.11	HTR2A	3.23037	4.7302e-27	1.8221e-25	0.82258064516129	0.689328743545611	AML-MRC(2)_T	0	0
ENSG00000249069.8	LINC01033	3.23028	1.54182e-54	4.0853e-52	0.951612903225806	0.763339070567986	AML-MRC(2)_T	0	0
ENSG00000286498.1		3.22853	7.08389e-12	6.9682e-11	0.403225806451613	0.193631669535284	AML-MRC(2)_T	0	0
ENSG00000122176.12	FMOD	3.22675	5.76157e-27	2.2045e-25	0.983870967741935	0.831325301204819	AML-MRC(2)_T	0	0
ENSG00000102245.8	CD40LG	3.22627	1.08326e-80	2.069e-77	1	0.999139414802065	AML-MRC(2)_T	1	1
ENSG00000187079.20	TEAD1	3.22516	3.47988e-26	1.2404e-24	0.983870967741935	0.801204819277108	AML-MRC(2)_T	0	1
ENSG00000129595.14	EPB41L4A	3.22103	1.54573e-76	1.915e-73	1	0.983648881239243	AML-MRC(2)_T	0	0
ENSG00000226383.7	LINC01876	3.21769	4.00497e-17	6.6685e-16	0.806451612903226	0.521514629948365	AML-MRC(2)_T	0	0
ENSG00000151615.3	POU4F2	3.21641	2.53559e-10	2.0991e-09	0.516129032258065	0.232358003442341	AML-MRC(2)_T	0	1
ENSG00000165966.16	PDZRN4	3.21632	7.68404e-19	1.5053e-17	0.82258064516129	0.757314974182444	AML-MRC(2)_T	0	0
ENSG00000073754.6	CD5L	3.21628	4.4483e-17	7.3745e-16	0.82258064516129	0.763339070567986	AML-MRC(2)_T	0	0
ENSG00000165626.17	BEND7	3.21328	9.65019e-32	5.1612e-30	1	0.90447504302926	AML-MRC(2)_T	0	0
ENSG00000021826.17	CPS1	3.21284	7.16594e-32	3.8827e-30	0.967741935483871	0.887263339070568	AML-MRC(2)_T	0	0
ENSG00000276527.1		3.21092	4.59352e-11	4.1425e-10	0.387096774193548	0.199655765920826	AML-MRC(2)_T	0	0
ENSG00000187699.10	C2orf88	3.20836	4.088e-86	1.7035e-82	1	0.998278829604131	AML-MRC(2)_T	0	0
ENSG00000134709.12	HOOK1	3.20786	1.02175e-59	3.903e-57	1	0.990533562822719	AML-MRC(2)_T	0	0
ENSG00000235026.6	DPP10-AS1	3.20389	5.85189e-13	6.3792e-12	0.725806451612903	0.458691910499139	AML-MRC(2)_T	0	0
ENSG00000121207.12	LRAT	3.20328	5.31446e-20	1.1405e-18	0.725806451612903	0.501721170395869	AML-MRC(2)_T	0	0
ENSG00000228215.3	LINC02770	3.20298	3.24891e-28	1.3514e-26	0.919354838709677	0.57487091222031	AML-MRC(2)_T	0	0
ENSG00000163554.15	SPTA1	3.20253	1.45093e-43	1.8526e-41	1	0.998278829604131	AML-MRC(2)_T	0	0
ENSG00000259869.2		3.20192	1.17e-28	5.017e-27	0.854838709677419	0.592943201376936	AML-MRC(2)_T	0	0
ENSG00000171564.12	FGB	3.20182	2.89223e-18	5.3588e-17	0.661290322580645	0.271944922547332	AML-MRC(2)_T	1	0
ENSG00000055118.16	KCNH2	3.20051	2.05998e-40	2.122e-38	1	0.998278829604131	AML-MRC(2)_T	1	0
ENSG00000274139.1		3.19956	3.7998e-21	8.9644e-20	0.709677419354839	0.405335628227194	AML-MRC(2)_T	0	0
ENSG00000286951.1		3.19893	2.61606e-07	1.4647e-06	0.370967741935484	0.207401032702238	AML-MRC(2)_T	0	0
ENSG00000105894.12	PTN	3.19875	4.08106e-12	4.1142e-11	0.516129032258065	0.282271944922547	AML-MRC(2)_T	0	0
ENSG00000237016.1		3.19434	3.48056e-17	5.8292e-16	0.290322580645161	0.256454388984509	AML-MRC(2)_T	0	0
ENSG00000104327.7	CALB1	3.19427	2.38268e-52	5.2258e-50	1	0.954388984509466	AML-MRC(2)_T	0	0
ENSG00000130528.12	HRC	3.19101	2.49293e-20	5.5072e-19	0.806451612903226	0.542168674698795	AML-MRC(2)_T	0	0
ENSG00000168779.20	SHOX2	3.18933	1.49927e-19	3.1041e-18	0.903225806451613	0.839931153184165	AML-MRC(2)_T	0	1
ENSG00000143416.21	SELENBP1	3.18758	2.6674e-28	1.1166e-26	1	0.982788296041308	AML-MRC(2)_T	0	0
ENSG00000238419.1	RNU7-186P	3.18655	1.42949e-13	1.6564e-12	0.645161290322581	0.222030981067126	AML-MRC(2)_T	0	0
ENSG00000171944.2	OR52A5	3.18242	3.79908e-12	3.8434e-11	0.580645161290323	0.328743545611015	AML-MRC(2)_T	0	0
ENSG00000254123.2	LINC02839	3.18197	7.58828e-08	4.5792e-07	0.32258064516129	0.176419965576592	AML-MRC(2)_T	0	0
ENSG00000204420.10	MPIG6B	3.18034	3.04192e-72	2.6309e-69	1	1	AML-MRC(2)_T	0	0
ENSG00000111339.12	ART4	3.17945	6.23507e-30	2.887e-28	0.935483870967742	0.885542168674699	AML-MRC(2)_T	0	0
ENSG00000198092.6	TMPRSS11F	3.17843	1.24726e-11	1.1966e-10	0.612903225806452	0.402753872633391	AML-MRC(2)_T	0	0
ENSG00000259498.1	TPM1-AS	3.17762	5.90169e-23	1.6112e-21	0.725806451612903	0.271944922547332	AML-MRC(2)_T	0	0
ENSG00000188536.13	HBA2	3.17289	6.13023e-25	1.9651e-23	1	0.997418244406196	AML-MRC(2)_T	0	0
ENSG00000258791.9	LINC00520	3.17153	2.21414e-30	1.065e-28	0.806451612903226	0.573149741824441	AML-MRC(2)_T	0	0
ENSG00000100311.17	PDGFB	3.17074	3.52131e-50	6.6565e-48	1	0.97934595524957	AML-MRC(2)_T	0	0
ENSG00000108924.14	HLF	3.16984	7.6108e-37	6.0463e-35	1	0.962994836488812	AML-MRC(2)_T	0	1
ENSG00000187134.14	AKR1C1	3.16953	1.29962e-53	3.2029e-51	1	0.995697074010327	AML-MRC(2)_T	0	0
ENSG00000141433.13	ADCYAP1	3.16924	3.34964e-11	3.074e-10	0.838709677419355	0.518072289156627	AML-MRC(2)_T	0	0
ENSG00000243978.8	RTL9	3.16685	3.20603e-30	1.5198e-28	0.806451612903226	0.758175559380379	AML-MRC(2)_T	0	0
ENSG00000279063.1		3.16475	1.35147e-26	4.9839e-25	0.564516129032258	0.419104991394148	AML-MRC(2)_T	0	0
ENSG00000163638.13	ADAMTS9	3.16312	1.24956e-12	1.3192e-11	0.693548387096774	0.604991394148021	AML-MRC(2)_T	0	0
ENSG00000113946.4	CLDN16	3.16065	7.2152e-15	9.6313e-14	0.5	0.306368330464716	AML-MRC(2)_T	0	0
ENSG00000133488.15	SEC14L4	3.16028	2.23638e-24	6.8025e-23	0.935483870967742	0.859724612736661	AML-MRC(2)_T	0	0
ENSG00000132554.20	RGS22	3.1561	6.13649e-23	1.6724e-21	0.725806451612903	0.634251290877797	AML-MRC(2)_T	0	0
ENSG00000182223.7	ZAR1	3.15318	9.23975e-33	5.4092e-31	0.838709677419355	0.61790017211704	AML-MRC(2)_T	0	0
ENSG00000249646.2	OR7E94P	3.15269	5.63078e-21	1.3102e-19	0.661290322580645	0.380378657487091	AML-MRC(2)_T	0	0
ENSG00000170608.3	FOXA3	3.15253	7.55069e-22	1.879e-20	0.887096774193548	0.472461273666093	AML-MRC(2)_T	0	1
ENSG00000267750.6	RUNDC3A-AS1	3.15224	2.43702e-53	5.9106e-51	1	0.952667814113597	AML-MRC(2)_T	0	0
ENSG00000259708.1	DNAJA4-DT	3.14672	1.50352e-21	3.6562e-20	0.693548387096774	0.379518072289157	AML-MRC(2)_T	0	0
ENSG00000218792.2	HSPD1P16	3.14393	1.30334e-32	7.5625e-31	0.790322580645161	0.501721170395869	AML-MRC(2)_T	0	0
ENSG00000254805.1	SNRPCP14	3.14179	3.54366e-22	9.0646e-21	0.516129032258065	0.258175559380379	AML-MRC(2)_T	0	0
ENSG00000175497.17	DPP10	3.14172	1.14172e-14	1.4923e-13	0.870967741935484	0.759036144578313	AML-MRC(2)_T	0	0
ENSG00000182264.9	IZUMO1	3.14113	3.99148e-48	6.7765e-46	0.951612903225806	0.828743545611015	AML-MRC(2)_T	0	0
ENSG00000224060.3	ARSLP1	3.1411	9.52998e-06	4.2126e-05	0.387096774193548	0.154044750430293	AML-MRC(2)_T	0	0
ENSG00000151224.13	MAT1A	3.13975	3.33268e-17	5.6e-16	0.548387096774194	0.411359724612737	AML-MRC(2)_T	0	0
ENSG00000120278.16	PLEKHG1	3.13916	6.92614e-73	6.4793e-70	1	1	AML-MRC(2)_T	0	0
ENSG00000226252.1		3.13888	1.69282e-39	1.6268e-37	1	0.943201376936317	AML-MRC(2)_T	0	0
ENSG00000183607.10	GKN2	3.13839	1.5805e-19	3.2662e-18	0.580645161290323	0.398450946643718	AML-MRC(2)_T	0	0
ENSG00000172572.7	PDE3A	3.13799	2.39451e-35	1.6809e-33	1	0.975043029259897	AML-MRC(2)_T	0	0
ENSG00000196517.13	SLC6A9	3.13489	1.2951e-45	1.8906e-43	1	0.998278829604131	AML-MRC(2)_T	1	0
ENSG00000130600.19	H19	3.12919	1.85538e-26	6.8148e-25	0.919354838709677	0.939759036144578	AML-MRC(2)_T	0	0
ENSG00000233055.1		3.1267	3.27627e-16	4.9944e-15	0.483870967741935	0.237521514629948	AML-MRC(2)_T	0	0
ENSG00000163637.13	PRICKLE2	3.12668	8.2779e-29	3.5865e-27	0.951612903225806	0.802925989672978	AML-MRC(2)_T	0	0
ENSG00000258171.2	LINC02412	3.12579	6.36791e-21	1.478e-19	0.596774193548387	0.396729776247849	AML-MRC(2)_T	0	0
ENSG00000283632.4	EXOC3L2	3.1242	4.05892e-49	7.2396e-47	1	0.997418244406196	AML-MRC(2)_T	0	0
ENSG00000189398.5	OR7E12P	3.12211	5.95344e-20	1.2734e-18	0.419354838709677	0.336488812392427	AML-MRC(2)_T	0	0
ENSG00000287632.1		3.1198	2.79666e-38	2.4748e-36	0.935483870967742	0.803786574870912	AML-MRC(2)_T	0	0
ENSG00000145864.14	GABRB2	3.11879	6.43501e-13	6.9849e-12	0.709677419354839	0.502581755593804	AML-MRC(2)_T	0	0
ENSG00000272592.1		3.11715	1.24315e-13	1.453e-12	0.306451612903226	0.25473321858864	AML-MRC(2)_T	0	0
ENSG00000162409.11	PRKAA2	3.1169	1.57918e-10	1.3423e-09	0.516129032258065	0.304647160068847	AML-MRC(2)_T	0	0
ENSG00000180525.13	DIP2C-AS1	3.11518	8.95317e-18	1.5919e-16	0.5	0.359724612736661	AML-MRC(2)_T	0	0
ENSG00000108821.14	COL1A1	3.11229	5.06879e-35	3.4627e-33	1	0.975043029259897	AML-MRC(2)_T	1	0
ENSG00000269933.1		3.11092	1.13953e-10	9.8334e-10	0.419354838709677	0.196213425129088	AML-MRC(2)_T	0	0
ENSG00000042062.13	RIPOR3	3.10795	1.54288e-50	2.9841e-48	1	1	AML-MRC(2)_T	0	0
ENSG00000251187.5		3.10737	1.10079e-17	1.9392e-16	0.709677419354839	0.242685025817556	AML-MRC(2)_T	0	0
ENSG00000226026.6	RWDD3-DT	3.10732	1.097e-44	1.5056e-42	0.951612903225806	0.728055077452668	AML-MRC(2)_T	0	0
ENSG00000248373.6		3.10662	2.3007e-44	3.0927e-42	0.870967741935484	0.737521514629948	AML-MRC(2)_T	0	0
ENSG00000079841.18	RIMS1	3.10551	1.23734e-12	1.3069e-11	0.661290322580645	0.448364888123924	AML-MRC(2)_T	0	0
ENSG00000070526.15	ST6GALNAC1	3.10502	1.36855e-40	1.4323e-38	1	0.962134251290878	AML-MRC(2)_T	0	0
ENSG00000196109.9	ZNF676	3.10334	1.31944e-13	1.5351e-12	0.693548387096774	0.476764199655766	AML-MRC(2)_T	0	1
ENSG00000078018.20	MAP2	3.09961	3.61434e-36	2.7072e-34	0.983870967741935	0.887263339070568	AML-MRC(2)_T	0	0
ENSG00000115226.10	FNDC4	3.09928	6.1446e-31	3.0615e-29	0.919354838709677	0.721170395869191	AML-MRC(2)_T	0	0
ENSG00000196368.5	NUDT11	3.09583	3.56426e-37	2.8917e-35	0.983870967741935	0.901032702237522	AML-MRC(2)_T	0	0
ENSG00000162493.16	PDPN	3.09238	1.48388e-07	8.5706e-07	0.403225806451613	0.322719449225473	AML-MRC(2)_T	0	0
ENSG00000100362.13	PVALB	3.09108	2.03257e-25	6.8107e-24	0.774193548387097	0.481067125645439	AML-MRC(2)_T	0	0
ENSG00000253500.6		3.09085	2.76504e-06	1.3347e-05	0.193548387096774	0.1815834767642	AML-MRC(2)_T	0	0
ENSG00000279677.1		3.08979	2.4388e-17	4.1543e-16	0.580645161290323	0.265060240963855	AML-MRC(2)_T	0	0
ENSG00000163736.4	PPBP	3.08753	4.96133e-28	2.0306e-26	1	0.98881239242685	AML-MRC(2)_T	0	0
ENSG00000104723.21	TUSC3	3.08691	5.2846e-12	5.262e-11	0.838709677419355	0.567986230636833	AML-MRC(2)_T	0	0
ENSG00000158856.18	DMTN	3.08446	3.07205e-47	4.8896e-45	1	1	AML-MRC(2)_T	0	0
ENSG00000225140.1		3.08335	4.11884e-11	3.7357e-10	0.419354838709677	0.209122203098107	AML-MRC(2)_T	0	0
ENSG00000197702.14	PARVA	3.08242	1.71748e-27	6.7986e-26	0.935483870967742	0.808089500860585	AML-MRC(2)_T	0	0
ENSG00000255395.1		3.08239	3.84703e-09	2.7502e-08	0.387096774193548	0.187607573149742	AML-MRC(2)_T	0	0
ENSG00000128266.9	GNAZ	3.08233	4.72128e-49	8.3883e-47	1	0.982788296041308	AML-MRC(2)_T	0	0
ENSG00000235538.4		3.07988	4.88164e-16	7.3319e-15	0.548387096774194	0.420826161790017	AML-MRC(2)_T	0	0
ENSG00000050820.17	BCAR1	3.07795	3.34475e-24	1.0027e-22	0.983870967741935	0.80895008605852	AML-MRC(2)_T	0	0
ENSG00000139970.17	RTN1	3.07707	5.51593e-33	3.2923e-31	1	0.976764199655766	AML-MRC(2)_T	0	0
ENSG00000127831.11	VIL1	3.07552	7.11469e-51	1.3937e-48	1	0.952667814113597	AML-MRC(2)_T	0	0
ENSG00000088053.11	GP6	3.07472	7.64043e-53	1.7599e-50	1	0.998278829604131	AML-MRC(2)_T	0	0
ENSG00000259440.2	NPM1P43	3.07443	2.30048e-08	1.4846e-07	0.387096774193548	0.208261617900172	AML-MRC(2)_T	0	0
ENSG00000039139.9	DNAH5	3.07358	3.2417e-20	7.0861e-19	0.790322580645161	0.564543889845095	AML-MRC(2)_T	0	0
ENSG00000259786.7	LINC02109	3.07108	3.36272e-09	2.4259e-08	0.290322580645161	0.219449225473322	AML-MRC(2)_T	0	0
ENSG00000249409.1		3.06903	2.67911e-08	1.7157e-07	0.419354838709677	0.1592082616179	AML-MRC(2)_T	0	0
ENSG00000172137.19	CALB2	3.06881	9.15938e-12	8.9085e-11	0.661290322580645	0.373493975903614	AML-MRC(2)_T	0	0
ENSG00000181123.8		3.06372	1.29051e-21	3.1516e-20	0.709677419354839	0.435456110154905	AML-MRC(2)_T	0	0
ENSG00000204010.3	IFIT1B	3.05872	4.77498e-20	1.0305e-18	1	0.919965576592083	AML-MRC(2)_T	0	0
ENSG00000099260.11	PALMD	3.05839	3.6574e-26	1.3016e-24	0.758064516129032	0.709122203098107	AML-MRC(2)_T	0	0
ENSG00000138669.9	PRKG2	3.05775	7.46942e-34	4.762e-32	0.983870967741935	0.969018932874355	AML-MRC(2)_T	0	0
ENSG00000134817.11	APLNR	3.05766	1.88759e-17	3.2443e-16	0.758064516129032	0.644578313253012	AML-MRC(2)_T	1	0
ENSG00000229005.2	HNF4A-AS1	3.05568	1.1518e-17	2.0237e-16	0.612903225806452	0.339931153184165	AML-MRC(2)_T	0	0
ENSG00000075223.14	SEMA3C	3.05562	8.17585e-27	3.0846e-25	0.983870967741935	0.921686746987952	AML-MRC(2)_T	1	0
ENSG00000137460.9	FHDC1	3.05474	5.48096e-46	8.1572e-44	1	0.998278829604131	AML-MRC(2)_T	0	0
ENSG00000146374.14	RSPO3	3.05459	1.47232e-14	1.9049e-13	0.483870967741935	0.377796901893287	AML-MRC(2)_T	0	0
ENSG00000236671.9	PRKG1-AS1	3.05331	1.62293e-26	5.9706e-25	0.887096774193548	0.570567986230637	AML-MRC(2)_T	0	0
ENSG00000182795.13	C1orf116	3.05185	4.50233e-44	5.9995e-42	1	0.974182444061962	AML-MRC(2)_T	0	0
ENSG00000178752.16	ERFE	3.04995	2.67327e-33	1.623e-31	1	0.984509466437177	AML-MRC(2)_T	0	0
ENSG00000171451.14	DSEL	3.04825	2.15413e-47	3.4892e-45	1	0.981927710843373	AML-MRC(2)_T	0	0
ENSG00000137878.17	GCOM1	3.04674	3.5478e-34	2.3068e-32	0.983870967741935	0.934595524956971	AML-MRC(2)_T	0	0
ENSG00000154096.14	THY1	3.04599	2.59435e-18	4.8264e-17	0.758064516129032	0.731497418244406	AML-MRC(2)_T	1	0
ENSG00000000003.15	TSPAN6	3.04486	2.03919e-40	2.1053e-38	1	0.895869191049914	AML-MRC(2)_T	1	0
ENSG00000261600.1		3.04272	1.92235e-25	6.4461e-24	0.612903225806452	0.376936316695353	AML-MRC(2)_T	0	0
ENSG00000286342.1		3.04133	2.61205e-35	1.828e-33	1	0.953528399311532	AML-MRC(2)_T	0	0
ENSG00000224957.6	LINC01266	3.03979	2.36851e-08	1.5264e-07	0.548387096774194	0.290017211703959	AML-MRC(2)_T	0	0
ENSG00000174175.17	SELP	3.03775	3.02402e-43	3.7874e-41	0.983870967741935	0.997418244406196	AML-MRC(2)_T	1	0
ENSG00000188488.14	SERPINA5	3.03413	2.70804e-09	1.9779e-08	0.435483870967742	0.253872633390706	AML-MRC(2)_T	0	0
ENSG00000198807.13	PAX9	3.03336	1.41828e-19	2.9444e-18	0.82258064516129	0.481067125645439	AML-MRC(2)_T	0	1
ENSG00000250361.9	GYPB	3.03306	3.93171e-25	1.2873e-23	0.983870967741935	0.94578313253012	AML-MRC(2)_T	0	0
ENSG00000228793.2		3.03198	1.34552e-34	8.9909e-33	0.951612903225806	0.723752151462995	AML-MRC(2)_T	0	0
ENSG00000253389.2		3.0287	5.21995e-32	2.8794e-30	0.870967741935484	0.667814113597246	AML-MRC(2)_T	0	0
ENSG00000118777.12	ABCG2	3.02865	7.77585e-45	1.0801e-42	1	0.972461273666093	AML-MRC(2)_T	0	0
ENSG00000122574.11	WIPF3	3.02754	4.75771e-32	2.6307e-30	0.951612903225806	0.901032702237522	AML-MRC(2)_T	0	0
ENSG00000174015.10	CBY2	3.02575	2.54274e-09	1.8643e-08	0.403225806451613	0.172117039586919	AML-MRC(2)_T	0	0
ENSG00000106327.13	TFR2	3.02561	1.70365e-67	1.0553e-64	1	1	AML-MRC(2)_T	0	0
ENSG00000245384.2	CXXC4-AS1	3.02294	1.50787e-16	2.3752e-15	0.580645161290323	0.406196213425129	AML-MRC(2)_T	0	0
ENSG00000180532.10	ZSCAN4	3.0205	2.44466e-15	3.4269e-14	0.725806451612903	0.481927710843373	AML-MRC(2)_T	0	1
ENSG00000248943.1		3.01928	2.59173e-14	3.2611e-13	0.596774193548387	0.216006884681583	AML-MRC(2)_T	0	0
ENSG00000182263.14	FIGN	3.01766	4.58415e-08	2.8503e-07	0.661290322580645	0.513769363166954	AML-MRC(2)_T	0	0
ENSG00000288555.1		3.01738	1.09464e-07	6.4562e-07	0.290322580645161	0.269363166953528	AML-MRC(2)_T	0	0
ENSG00000260592.1		3.01414	1.60003e-19	3.2978e-18	0.82258064516129	0.63855421686747	AML-MRC(2)_T	0	0
ENSG00000154783.12	FGD5	3.01357	1.65369e-28	7.0059e-27	1	0.975903614457831	AML-MRC(2)_T	0	0
ENSG00000188672.19	RHCE	3.01213	3.09666e-43	3.8678e-41	1	1	AML-MRC(2)_T	0	0
ENSG00000234575.2	CTSLP8	3.01095	2.60701e-12	2.6716e-11	0.548387096774194	0.349397590361446	AML-MRC(2)_T	0	0
ENSG00000254308.1	IGLVIV-59	3.00948	3.22155e-09	2.3307e-08	0.435483870967742	0.252151462994836	AML-MRC(2)_T	0	0
ENSG00000244734.4	HBB	3.00698	1.31767e-23	3.7539e-22	1	1	AML-MRC(2)_T	0	0
ENSG00000258114.1		3.00511	5.01504e-12	5.0095e-11	0.661290322580645	0.416523235800344	AML-MRC(2)_T	0	0
ENSG00000261599.6	HERC2P8	3.00148	1.54879e-24	4.7744e-23	0.693548387096774	0.620481927710843	AML-MRC(2)_T	0	0
ENSG00000181577.16	LINC03040	3.00109	7.58431e-32	4.0949e-30	0.919354838709677	0.848537005163511	AML-MRC(2)_T	0	0
ENSG00000128052.10	KDR	3.0006	1.39964e-20	3.1512e-19	0.919354838709677	0.835628227194492	AML-MRC(2)_T	0	0
ENSG00000173898.14	SPTBN2	2.99927	3.04188e-66	1.743e-63	1	0.999139414802065	AML-MRC(2)_T	0	0
ENSG00000130203.10	APOE	2.99916	9.44399e-53	2.1537e-50	1	1	AML-MRC(2)_T	0	0
ENSG00000172733.11	PURG	2.99821	5.44641e-17	8.9451e-16	0.903225806451613	0.631669535283993	AML-MRC(2)_T	0	1
ENSG00000268555.2		2.99808	5.84877e-32	3.1993e-30	1	0.978485370051635	AML-MRC(2)_T	0	0
ENSG00000137285.10	TUBB2B	2.99696	1.15751e-31	6.1269e-30	0.967741935483871	0.816695352839931	AML-MRC(2)_T	0	0
ENSG00000260053.2	ABCB10P4	2.99577	5.03696e-41	5.3571e-39	0.854838709677419	0.671256454388985	AML-MRC(2)_T	0	0
ENSG00000157985.19	AGAP1	2.99313	2.1733e-60	8.9749e-58	1	0.999139414802065	AML-MRC(2)_T	0	0
ENSG00000072657.9	TRHDE	2.99292	2.52248e-12	2.5885e-11	0.790322580645161	0.530981067125645	AML-MRC(2)_T	1	0
ENSG00000198759.12	EGFL6	2.98925	3.74225e-21	8.8332e-20	0.790322580645161	0.522375215146299	AML-MRC(2)_T	0	0
ENSG00000188257.12	PLA2G2A	2.98617	1.30693e-07	7.6161e-07	0.370967741935484	0.17986230636833	AML-MRC(2)_T	0	0
ENSG00000145192.13	AHSG	2.98596	1.62695e-18	3.0984e-17	0.629032258064516	0.303786574870912	AML-MRC(2)_T	1	0
ENSG00000259129.6	LINC00648	2.98339	1.81915e-06	9.0031e-06	0.403225806451613	0.246127366609294	AML-MRC(2)_T	0	0
ENSG00000086506.3	HBQ1	2.98302	4.84305e-31	2.4342e-29	1	0.959552495697074	AML-MRC(2)_T	0	0
ENSG00000178772.7	CPN2	2.98189	5.94345e-12	5.8919e-11	0.483870967741935	0.370051635111876	AML-MRC(2)_T	0	0
ENSG00000133477.17	FAM83F	2.98013	9.43415e-34	5.9649e-32	1	0.975903614457831	AML-MRC(2)_T	0	0
ENSG00000248290.1	TNXA	2.97968	3.29019e-36	2.4684e-34	0.951612903225806	0.775387263339071	AML-MRC(2)_T	0	0
ENSG00000171401.15	KRT13	2.97916	9.03425e-15	1.1938e-13	0.67741935483871	0.59552495697074	AML-MRC(2)_T	0	1
ENSG00000118946.12	PCDH17	2.97885	3.5747e-12	3.6236e-11	0.67741935483871	0.549913941480207	AML-MRC(2)_T	1	0
ENSG00000200997.1	RNVU1-34	2.97556	5.48729e-25	1.7701e-23	0.758064516129032	0.730636833046472	AML-MRC(2)_T	0	0
ENSG00000156234.7	CXCL13	2.97487	5.51421e-23	1.51e-21	0.806451612903226	0.778829604130809	AML-MRC(2)_T	0	0
ENSG00000004939.15	SLC4A1	2.97346	1.34868e-24	4.1885e-23	1	0.999139414802065	AML-MRC(2)_T	0	0
ENSG00000105610.6	KLF1	2.97273	1.11304e-43	1.4332e-41	1	0.998278829604131	AML-MRC(2)_T	0	1
ENSG00000166947.15	EPB42	2.96876	1.29467e-26	4.7937e-25	1	0.987951807228916	AML-MRC(2)_T	0	0
ENSG00000165895.19	ARHGAP42	2.96859	2.51449e-42	2.918e-40	1	0.987951807228916	AML-MRC(2)_T	0	0
ENSG00000141639.12	MAPK4	2.96854	2.75931e-12	2.8239e-11	0.516129032258065	0.29776247848537	AML-MRC(2)_T	0	0
ENSG00000137507.11	LRRC32	2.9659	2.44372e-31	1.2586e-29	1	0.958691910499139	AML-MRC(2)_T	1	0
ENSG00000108691.9	CCL2	2.96426	4.96935e-16	7.4612e-15	0.967741935483871	0.862306368330465	AML-MRC(2)_T	0	0
ENSG00000088320.4	REM1	2.96329	5.16372e-26	1.811e-24	0.67741935483871	0.505163511187608	AML-MRC(2)_T	0	0
ENSG00000159495.8	TGM7	2.96052	9.82408e-16	1.4342e-14	0.419354838709677	0.327022375215146	AML-MRC(2)_T	0	0
ENSG00000087842.11	PIR	2.95894	5.87859e-43	7.1858e-41	0.967741935483871	0.981927710843373	AML-MRC(2)_T	0	0
ENSG00000254656.3	RTL1	2.95807	5.77275e-13	6.2989e-12	0.67741935483871	0.388123924268503	AML-MRC(2)_T	0	0
ENSG00000000971.16	CFH	2.95795	9.42365e-30	4.3154e-28	1	0.985370051635112	AML-MRC(2)_T	1	0
ENSG00000137648.19	TMPRSS4	2.95771	3.83497e-27	1.4872e-25	0.919354838709677	0.79776247848537	AML-MRC(2)_T	0	0
ENSG00000204296.11	TSBP1	2.95717	1.63918e-19	3.3742e-18	0.741935483870968	0.481067125645439	AML-MRC(2)_T	0	0
ENSG00000138741.11	TRPC3	2.9563	4.07445e-39	3.7731e-37	0.967741935483871	0.75473321858864	AML-MRC(2)_T	0	0
ENSG00000254242.2		2.95624	3.32576e-12	3.3765e-11	0.483870967741935	0.265060240963855	AML-MRC(2)_T	0	0
ENSG00000188013.6	MEIS3P2	2.95464	2.3529e-23	6.6128e-22	0.774193548387097	0.678141135972461	AML-MRC(2)_T	0	0
ENSG00000286333.1		2.95177	1.29142e-21	3.1522e-20	0.741935483870968	0.373493975903614	AML-MRC(2)_T	0	0
ENSG00000168477.19	TNXB	2.95118	9.59052e-59	3.5741e-56	1	0.999139414802065	AML-MRC(2)_T	1	0
ENSG00000196932.12	TMEM26	2.95082	1.61517e-14	2.0815e-13	0.596774193548387	0.45697074010327	AML-MRC(2)_T	1	0
ENSG00000230630.5	DNM3OS	2.94858	1.09785e-28	4.7253e-27	0.854838709677419	0.710843373493976	AML-MRC(2)_T	0	0
ENSG00000198959.12	TGM2	2.94716	6.57607e-42	7.4614e-40	1	0.999139414802065	AML-MRC(2)_T	0	0
ENSG00000162747.12	FCGR3B	2.94669	1.69083e-23	4.7932e-22	1	0.973321858864028	AML-MRC(2)_T	1	0
ENSG00000283403.1		2.9463	7.45801e-17	1.2136e-15	0.741935483870968	0.440619621342513	AML-MRC(2)_T	0	0
ENSG00000087085.16	ACHE	2.94351	3.03585e-32	1.7159e-30	1	0.981067125645439	AML-MRC(2)_T	1	0
ENSG00000280339.1		2.94189	2.10911e-24	6.4367e-23	0.709677419354839	0.452667814113597	AML-MRC(2)_T	0	0
ENSG00000240583.13	AQP1	2.94157	4.35159e-41	4.6606e-39	1	1	AML-MRC(2)_T	1	0
ENSG00000227710.1		2.9402	5.03237e-20	1.0835e-18	0.82258064516129	0.59552495697074	AML-MRC(2)_T	0	0
ENSG00000204277.1	LINC01993	2.93982	6.59319e-37	5.2561e-35	0.967741935483871	0.890705679862306	AML-MRC(2)_T	0	0
ENSG00000278962.1		2.93896	6.09523e-43	7.4111e-41	0.951612903225806	0.897590361445783	AML-MRC(2)_T	0	0
ENSG00000232000.3	CLCN3P1	2.93788	3.80893e-49	6.847e-47	1	0.986230636833046	AML-MRC(2)_T	0	0
ENSG00000138738.11	PRDM5	2.93715	1.60411e-24	4.9383e-23	0.983870967741935	0.839931153184165	AML-MRC(2)_T	0	1
ENSG00000179477.11	ALOX12B	2.93591	2.63839e-56	7.8027e-54	0.967741935483871	0.924268502581756	AML-MRC(2)_T	0	0
ENSG00000064042.18	LIMCH1	2.93381	6.88734e-23	1.8703e-21	0.967741935483871	0.85197934595525	AML-MRC(2)_T	0	0
ENSG00000288015.1		2.93235	2.67909e-06	1.2965e-05	0.419354838709677	0.163511187607573	AML-MRC(2)_T	0	0
ENSG00000204949.9	FAM83A-AS1	2.93225	5.02742e-44	6.6798e-42	0.983870967741935	0.894148020654045	AML-MRC(2)_T	0	0
ENSG00000261462.1		2.92984	1.33996e-08	8.9212e-08	0.419354838709677	0.166953528399312	AML-MRC(2)_T	0	0
ENSG00000168497.5	CAVIN2	2.92691	1.43189e-45	2.0771e-43	1	0.994836488812392	AML-MRC(2)_T	0	0
ENSG00000197921.6	HES5	2.9228	2.53639e-29	1.1288e-27	0.854838709677419	0.530981067125645	AML-MRC(2)_T	0	1
ENSG00000177992.10	SPATA31E1	2.92155	5.08431e-12	5.0726e-11	0.5	0.386402753872633	AML-MRC(2)_T	0	0
ENSG00000258871.1		2.91917	1.51219e-09	1.1378e-08	0.580645161290323	0.176419965576592	AML-MRC(2)_T	0	0
ENSG00000129991.13	TNNI3	2.91908	8.77591e-16	1.2869e-14	0.790322580645161	0.564543889845095	AML-MRC(2)_T	0	0
ENSG00000169862.19	CTNND2	2.91746	2.30376e-22	6.0172e-21	0.82258064516129	0.734939759036145	AML-MRC(2)_T	0	0
ENSG00000120915.14	EPHX2	2.91616	1.27875e-52	2.8875e-50	1	0.991394148020654	AML-MRC(2)_T	0	0
ENSG00000236333.4	TRHDE-AS1	2.91572	4.30689e-15	5.874e-14	0.935483870967742	0.707401032702238	AML-MRC(2)_T	0	0
ENSG00000235288.3		2.91475	1.01707e-35	7.3652e-34	0.806451612903226	0.55249569707401	AML-MRC(2)_T	0	0
ENSG00000112562.19	SMOC2	2.91043	4.65047e-12	4.6626e-11	0.564516129032258	0.478485370051635	AML-MRC(2)_T	0	0
ENSG00000230164.1	MAS1LP1	2.90975	7.36617e-07	3.8585e-06	0.354838709677419	0.196213425129088	AML-MRC(2)_T	0	0
ENSG00000144935.15	TRPC1	2.90906	1.75518e-51	3.6079e-49	1	0.981927710843373	AML-MRC(2)_T	0	0
ENSG00000227733.10		2.90892	5.00121e-41	5.3314e-39	0.967741935483871	0.821858864027539	AML-MRC(2)_T	0	0
ENSG00000165131.8	LLCFC1	2.90886	9.2921e-47	1.4439e-44	0.951612903225806	0.911359724612737	AML-MRC(2)_T	0	0
ENSG00000263155.6	MYZAP	2.90882	4.09503e-27	1.5867e-25	0.935483870967742	0.798623063683305	AML-MRC(2)_T	0	0
ENSG00000250882.1		2.90754	7.73801e-12	7.5807e-11	0.516129032258065	0.203098106712565	AML-MRC(2)_T	0	0
ENSG00000126549.11	STATH	2.90656	6.85003e-07	3.6026e-06	0.451612903225806	0.263339070567986	AML-MRC(2)_T	0	0
ENSG00000244094.2	SPRR2F	2.90636	7.81163e-07	4.0765e-06	0.354838709677419	0.164371772805508	AML-MRC(2)_T	0	0
ENSG00000117322.18	CR2	2.90608	9.24326e-56	2.6317e-53	1	0.986230636833046	AML-MRC(2)_T	1	0
ENSG00000174567.8	GOLT1A	2.9045	2.64079e-30	1.2596e-28	0.903225806451613	0.553356282271945	AML-MRC(2)_T	0	0
ENSG00000161911.11	TREML1	2.90068	4.03833e-37	3.2706e-35	0.983870967741935	0.982788296041308	AML-MRC(2)_T	0	0
ENSG00000143595.13	AQP10	2.90031	3.54988e-27	1.379e-25	0.951612903225806	0.8184165232358	AML-MRC(2)_T	0	0
ENSG00000170689.10	HOXB9	2.89833	2.93089e-12	2.9902e-11	0.870967741935484	0.765060240963855	AML-MRC(2)_T	0	1
ENSG00000221091.1	MIR1302-5	2.89775	6.4555e-25	2.0592e-23	0.854838709677419	0.375215146299484	AML-MRC(2)_T	0	0
ENSG00000185615.16	PDIA2	2.89591	2.43766e-47	3.9207e-45	0.983870967741935	0.943201376936317	AML-MRC(2)_T	0	0
ENSG00000277112.3	ANKRD20A21P	2.89519	3.70714e-21	8.7548e-20	0.741935483870968	0.506024096385542	AML-MRC(2)_T	0	0
ENSG00000102055.7	PPP1R2C	2.8951	2.22565e-07	1.2572e-06	0.387096774193548	0.22289156626506	AML-MRC(2)_T	0	0
ENSG00000132793.12	LPIN3	2.89296	5.98072e-27	2.2808e-25	0.967741935483871	0.888123924268503	AML-MRC(2)_T	0	0
ENSG00000161905.13	ALOX15	2.89154	5.34982e-31	2.683e-29	0.967741935483871	0.955249569707401	AML-MRC(2)_T	0	0
ENSG00000139549.4	DHH	2.89128	4.34663e-34	2.8142e-32	0.983870967741935	0.885542168674699	AML-MRC(2)_T	0	0
ENSG00000121075.11	TBX4	2.89041	3.23829e-16	4.9447e-15	0.741935483870968	0.482788296041308	AML-MRC(2)_T	0	1
ENSG00000153291.16	SLC25A27	2.88893	2.10757e-34	1.4001e-32	1	0.929432013769363	AML-MRC(2)_T	0	0
ENSG00000274486.1		2.88765	3.59883e-07	1.9742e-06	0.32258064516129	0.176419965576592	AML-MRC(2)_T	0	0
ENSG00000233355.7	CHRM3-AS2	2.88181	1.16311e-55	3.251e-53	1	0.998278829604131	AML-MRC(2)_T	0	0
ENSG00000152049.6	KCNE4	2.87971	2.85058e-21	6.7879e-20	0.725806451612903	0.590361445783133	AML-MRC(2)_T	0	0
ENSG00000163600.13	ICOS	2.87847	2.92999e-41	3.1826e-39	1	0.993115318416523	AML-MRC(2)_T	0	0
ENSG00000264066.6		2.87709	4.14794e-20	9.007e-19	0.790322580645161	0.516351118760757	AML-MRC(2)_T	0	0
ENSG00000228541.1		2.87577	1.80376e-54	4.6979e-52	0.983870967741935	0.864027538726334	AML-MRC(2)_T	0	0
ENSG00000155052.14	CNTNAP5	2.87556	5.11765e-07	2.7431e-06	0.5	0.287435456110155	AML-MRC(2)_T	0	0
ENSG00000244128.7	LINC01322	2.87538	4.66911e-06	2.1721e-05	0.306451612903226	0.19104991394148	AML-MRC(2)_T	0	0
ENSG00000257512.1		2.87388	3.30888e-16	5.0391e-15	0.67741935483871	0.37263339070568	AML-MRC(2)_T	0	0
ENSG00000135338.14	LCA5	2.87298	6.64171e-51	1.3066e-48	1	0.981927710843373	AML-MRC(2)_T	0	0
ENSG00000101162.4	TUBB1	2.87167	7.813e-58	2.7549e-55	1	0.999139414802065	AML-MRC(2)_T	0	0
ENSG00000232746.1	LINC02022	2.86963	2.28519e-18	4.286e-17	0.612903225806452	0.39328743545611	AML-MRC(2)_T	0	0
ENSG00000286654.1		2.86684	4.52577e-31	2.2848e-29	0.887096774193548	0.579173838209983	AML-MRC(2)_T	0	0
ENSG00000265992.1	ESRG	2.86494	2.19988e-13	2.5085e-12	0.693548387096774	0.467297762478485	AML-MRC(2)_T	0	0
ENSG00000236320.4	SLFN14	2.86475	4.48512e-60	1.7878e-57	1	0.995697074010327	AML-MRC(2)_T	0	0
ENSG00000146530.14	VWDE	2.86269	5.08749e-20	1.0943e-18	0.983870967741935	0.907056798623064	AML-MRC(2)_T	0	0
ENSG00000196890.4	H2BC26	2.85781	1.82708e-31	9.5389e-30	0.983870967741935	0.862306368330465	AML-MRC(2)_T	0	0
ENSG00000234770.1	GULOP	2.85696	5.268e-19	1.044e-17	0.693548387096774	0.325301204819277	AML-MRC(2)_T	0	0
ENSG00000133636.11	NTS	2.85398	1.3483e-06	6.8104e-06	0.548387096774194	0.240963855421687	AML-MRC(2)_T	0	0
ENSG00000204186.10	ZDBF2	2.85375	8.50405e-47	1.3259e-44	1	0.997418244406196	AML-MRC(2)_T	0	0
ENSG00000182103.5	FAM181B	2.85341	4.61595e-14	5.6484e-13	0.725806451612903	0.481927710843373	AML-MRC(2)_T	0	0
ENSG00000170091.11	NSG2	2.85328	5.57507e-23	1.5257e-21	0.870967741935484	0.601549053356282	AML-MRC(2)_T	0	0
ENSG00000101825.8	MXRA5	2.85259	1.70813e-12	1.7836e-11	0.661290322580645	0.61617900172117	AML-MRC(2)_T	1	0
ENSG00000076864.19	RAP1GAP	2.85132	8.74707e-31	4.3347e-29	1	0.997418244406196	AML-MRC(2)_T	0	0
ENSG00000136842.14	TMOD1	2.85126	1.4439e-51	2.9949e-49	1	0.999139414802065	AML-MRC(2)_T	0	0
ENSG00000267634.1	RPL7L1P5	2.84987	2.52348e-20	5.5666e-19	0.564516129032258	0.348537005163511	AML-MRC(2)_T	0	0
ENSG00000250102.6	LINC02377	2.84714	1.29131e-06	6.5377e-06	0.32258064516129	0.26592082616179	AML-MRC(2)_T	0	0
ENSG00000225746.13	MEG8	2.84527	2.37084e-17	4.043e-16	0.887096774193548	0.732358003442341	AML-MRC(2)_T	0	0
ENSG00000286013.1		2.8443	1.8964e-07	1.0812e-06	0.419354838709677	0.14974182444062	AML-MRC(2)_T	0	0
ENSG00000184515.11	BEX5	2.84388	2.5222e-36	1.9142e-34	1	0.913080895008606	AML-MRC(2)_T	0	0
ENSG00000133069.17	TMCC2	2.83918	1.82703e-31	9.5389e-30	1	1	AML-MRC(2)_T	0	0
ENSG00000205639.12	MFSD2B	2.83797	1.36645e-57	4.6398e-55	1	1	AML-MRC(2)_T	0	0
ENSG00000197959.14	DNM3	2.83777	1.73722e-72	1.5614e-69	1	0.997418244406196	AML-MRC(2)_T	0	0
ENSG00000253988.1		2.83653	7.17058e-09	4.9644e-08	0.419354838709677	0.186746987951807	AML-MRC(2)_T	0	0
ENSG00000121898.13	CPXM2	2.83569	2.14284e-16	3.3342e-15	0.725806451612903	0.427710843373494	AML-MRC(2)_T	0	0
ENSG00000036828.17	CASR	2.83519	4.17792e-41	4.485e-39	0.82258064516129	0.856282271944923	AML-MRC(2)_T	0	0
ENSG00000167363.14	FN3K	2.83468	2.75091e-78	3.8212e-75	1	1	AML-MRC(2)_T	0	0
ENSG00000204147.11	ASAH2B	2.8328	6.24449e-53	1.4679e-50	1	0.919104991394148	AML-MRC(2)_T	0	0
ENSG00000274303.1		2.83267	8.13082e-09	5.5828e-08	0.532258064516129	0.250430292598967	AML-MRC(2)_T	0	0
ENSG00000260641.1	TSPAN5-DT	2.83201	3.29434e-35	2.2915e-33	1	0.873493975903614	AML-MRC(2)_T	0	0
ENSG00000196611.5	MMP1	2.82946	3.55661e-08	2.2385e-07	0.612903225806452	0.279690189328744	AML-MRC(2)_T	0	0
ENSG00000184792.16	OSBP2	2.82914	1.6801e-43	2.1334e-41	1	1	AML-MRC(2)_T	0	0
ENSG00000157214.14	STEAP2	2.82777	1.15289e-15	1.6713e-14	0.725806451612903	0.573149741824441	AML-MRC(2)_T	0	0
ENSG00000226277.2		2.82427	2.01631e-12	2.0911e-11	0.516129032258065	0.201376936316695	AML-MRC(2)_T	0	0
ENSG00000122786.20	CALD1	2.82379	1.25073e-25	4.25e-24	0.983870967741935	0.959552495697074	AML-MRC(2)_T	0	0
ENSG00000129521.15	EGLN3	2.82306	9.30826e-37	7.3187e-35	0.983870967741935	0.958691910499139	AML-MRC(2)_T	0	0
ENSG00000154678.18	PDE1C	2.8219	7.43729e-24	2.1604e-22	0.870967741935484	0.827022375215146	AML-MRC(2)_T	0	0
ENSG00000133800.9	LYVE1	2.81973	3.40582e-22	8.7315e-21	0.951612903225806	0.933734939759036	AML-MRC(2)_T	0	0
ENSG00000160460.16	SPTBN4	2.81941	9.59693e-55	2.603e-52	1	0.97934595524957	AML-MRC(2)_T	0	0
ENSG00000277128.2		2.81842	1.48842e-07	8.5919e-07	0.645161290322581	0.380378657487091	AML-MRC(2)_T	0	0
ENSG00000141668.10	CBLN2	2.81744	2.89017e-10	2.3794e-09	0.564516129032258	0.541308089500861	AML-MRC(2)_T	0	0
ENSG00000280152.1		2.81742	1.37893e-15	1.9827e-14	0.419354838709677	0.277969018932874	AML-MRC(2)_T	0	0
ENSG00000198691.13	ABCA4	2.81248	8.65041e-29	3.7443e-27	0.806451612903226	0.687607573149742	AML-MRC(2)_T	0	0
ENSG00000255522.1	SNRPCP5	2.81144	1.52878e-32	8.8482e-31	0.758064516129032	0.490533562822719	AML-MRC(2)_T	0	0
ENSG00000160862.13	AZGP1	2.81108	6.24036e-13	6.7817e-12	0.67741935483871	0.407056798623064	AML-MRC(2)_T	0	0
ENSG00000183813.7	CCR4	2.81085	4.31296e-52	9.2384e-50	1	0.995697074010327	AML-MRC(2)_T	1	0
ENSG00000226057.7	PHF2P2	2.8088	5.99337e-30	2.7863e-28	0.919354838709677	0.791738382099828	AML-MRC(2)_T	0	0
ENSG00000166923.12	GREM1	2.80698	1.22066e-15	1.7651e-14	0.838709677419355	0.855421686746988	AML-MRC(2)_T	1	1
ENSG00000187944.5	C2orf66	2.80342	3.21998e-27	1.2551e-25	1	0.804647160068847	AML-MRC(2)_T	0	0
ENSG00000275850.1		2.80328	4.51216e-07	2.4371e-06	0.451612903225806	0.192771084337349	AML-MRC(2)_T	0	0
ENSG00000154493.19	C10orf90	2.803	4.31912e-09	3.069e-08	0.580645161290323	0.232358003442341	AML-MRC(2)_T	0	0
ENSG00000102362.15	SYTL4	2.80254	1.15583e-35	8.3044e-34	0.983870967741935	0.956110154905336	AML-MRC(2)_T	0	0
ENSG00000177469.13	CAVIN1	2.80214	1.4522e-33	9.0445e-32	1	0.996557659208262	AML-MRC(2)_T	0	0
ENSG00000251550.1		2.80131	5.9492e-06	2.7148e-05	0.370967741935484	0.210843373493976	AML-MRC(2)_T	0	0
ENSG00000117519.16	CNN3	2.79858	1.64577e-39	1.5882e-37	1	0.982788296041308	AML-MRC(2)_T	0	0
ENSG00000251623.2		2.79785	1.87172e-25	6.2902e-24	0.758064516129032	0.567986230636833	AML-MRC(2)_T	0	0
ENSG00000108700.5	CCL8	2.79759	4.31531e-11	3.9008e-10	0.564516129032258	0.433734939759036	AML-MRC(2)_T	0	0
ENSG00000171433.12	GLOD5	2.7975	1.32816e-34	8.8878e-33	0.951612903225806	0.761617900172117	AML-MRC(2)_T	0	0
ENSG00000233850.1		2.79669	4.97884e-30	2.3295e-28	0.903225806451613	0.696213425129088	AML-MRC(2)_T	0	0
ENSG00000156140.10	ADAMTS3	2.79631	3.77461e-20	8.2197e-19	0.967741935483871	0.906196213425129	AML-MRC(2)_T	0	0
ENSG00000099282.10	TSPAN15	2.7937	1.34554e-33	8.4145e-32	1	0.97934595524957	AML-MRC(2)_T	1	0
ENSG00000104833.12	TUBB4A	2.79367	1.56415e-40	1.6295e-38	1	0.98881239242685	AML-MRC(2)_T	0	0
ENSG00000167994.13	RAB3IL1	2.79328	2.97745e-33	1.8029e-31	1	0.986230636833046	AML-MRC(2)_T	0	0
ENSG00000049323.16	LTBP1	2.79283	1.37968e-33	8.6045e-32	1	1	AML-MRC(2)_T	1	0
ENSG00000130829.18	DUSP9	2.79218	2.59111e-23	7.2644e-22	0.709677419354839	0.657487091222031	AML-MRC(2)_T	0	0
ENSG00000157570.12	TSPAN18	2.79214	9.3872e-57	2.9272e-54	0.983870967741935	0.999139414802065	AML-MRC(2)_T	1	0
ENSG00000198478.8	SH3BGRL2	2.79112	5.29668e-48	8.8936e-46	1	0.992254733218589	AML-MRC(2)_T	0	0
ENSG00000173868.12	PHOSPHO1	2.79056	4.97014e-40	5.0404e-38	1	0.996557659208262	AML-MRC(2)_T	0	0
ENSG00000280109.3	PLAC4	2.79022	1.09654e-21	2.6894e-20	0.935483870967742	0.836488812392427	AML-MRC(2)_T	0	0
ENSG00000152661.9	GJA1	2.78905	2.56378e-12	2.6297e-11	0.838709677419355	0.755593803786575	AML-MRC(2)_T	0	0
ENSG00000049759.19	NEDD4L	2.78895	1.14106e-57	3.9625e-55	1	1	AML-MRC(2)_T	0	0
ENSG00000184908.18	CLCNKB	2.78664	4.72921e-28	1.939e-26	0.838709677419355	0.698795180722892	AML-MRC(2)_T	0	0
ENSG00000234456.8	MAGI2-AS3	2.78314	1.67434e-21	4.0609e-20	0.983870967741935	0.932874354561102	AML-MRC(2)_T	0	0
ENSG00000119283.15	TRIM67	2.7824	1.21472e-71	9.9431e-69	0.983870967741935	0.926850258175559	AML-MRC(2)_T	0	0
ENSG00000139329.5	LUM	2.78127	8.64602e-11	7.5562e-10	0.693548387096774	0.751290877796902	AML-MRC(2)_T	1	0
ENSG00000279482.1		2.78071	1.00348e-24	3.1463e-23	0.596774193548387	0.448364888123924	AML-MRC(2)_T	0	0
ENSG00000239219.2	FHL1P1	2.78063	5.96657e-49	1.0519e-46	1	0.963855421686747	AML-MRC(2)_T	0	0
ENSG00000242593.7		2.77877	1.37313e-07	7.9695e-07	0.419354838709677	0.229776247848537	AML-MRC(2)_T	0	0
ENSG00000092054.13	MYH7	2.7786	4.53556e-13	5.0037e-12	0.709677419354839	0.376075731497418	AML-MRC(2)_T	0	0
ENSG00000230623.6		2.77832	3.91012e-21	9.2152e-20	0.806451612903226	0.623063683304647	AML-MRC(2)_T	0	0
ENSG00000101333.17	PLCB4	2.7776	4.93361e-24	1.4525e-22	0.983870967741935	0.935456110154905	AML-MRC(2)_T	0	0
ENSG00000181856.15	SLC2A4	2.77697	7.34264e-33	4.3318e-31	0.983870967741935	0.970740103270224	AML-MRC(2)_T	1	0
ENSG00000196616.14	ADH1B	2.7725	2.66186e-12	2.726e-11	0.564516129032258	0.464716006884682	AML-MRC(2)_T	0	0
ENSG00000123191.16	ATP7B	2.77168	5.90235e-61	2.5767e-58	1	1	AML-MRC(2)_T	0	0
ENSG00000269067.2	ZNF728	2.77102	3.77473e-09	2.7021e-08	0.370967741935484	0.334767641996558	AML-MRC(2)_T	0	1
ENSG00000160145.15	KALRN	2.77012	1.40912e-28	5.9975e-27	1	0.977624784853701	AML-MRC(2)_T	0	0
ENSG00000252246.1	RNA5SP92	2.76986	3.4121e-15	4.7182e-14	0.596774193548387	0.346815834767642	AML-MRC(2)_T	0	0
ENSG00000241570.8	PAQR9-AS1	2.76894	6.99563e-23	1.8986e-21	0.758064516129032	0.495697074010327	AML-MRC(2)_T	0	0
ENSG00000154917.11	RAB6B	2.76851	2.09413e-60	8.7266e-58	1	1	AML-MRC(2)_T	0	0
ENSG00000222007.6		2.76833	2.33507e-06	1.1383e-05	0.387096774193548	0.171256454388985	AML-MRC(2)_T	0	0
ENSG00000224109.3	CENPVL3	2.76817	3.02874e-08	1.9258e-07	0.370967741935484	0.240103270223752	AML-MRC(2)_T	0	0
ENSG00000203783.5	PRR9	2.7681	2.45766e-07	1.3814e-06	0.306451612903226	0.222030981067126	AML-MRC(2)_T	0	0
ENSG00000249693.3	THEGL	2.76783	2.61905e-26	9.4457e-25	0.838709677419355	0.58605851979346	AML-MRC(2)_T	0	0
ENSG00000166211.8	SPIC	2.76586	8.18582e-13	8.7896e-12	0.564516129032258	0.423407917383821	AML-MRC(2)_T	0	1
ENSG00000235169.11	SMIM1	2.76542	5.51974e-57	1.7571e-54	1	0.997418244406196	AML-MRC(2)_T	0	0
ENSG00000164458.10	TBXT	2.76491	4.19346e-09	2.9853e-08	0.338709677419355	0.215146299483649	AML-MRC(2)_T	0	1
ENSG00000132970.14	WASF3	2.76359	2.53225e-30	1.2116e-28	0.983870967741935	0.909638554216867	AML-MRC(2)_T	0	0
ENSG00000257252.6		2.76303	2.88766e-32	1.6342e-30	0.919354838709677	0.785714285714286	AML-MRC(2)_T	0	0
ENSG00000175841.8	FAM172BP	2.76137	2.23395e-26	8.095e-25	0.870967741935484	0.623063683304647	AML-MRC(2)_T	0	0
ENSG00000287164.1		2.76078	8.10184e-15	1.0752e-13	0.67741935483871	0.30895008605852	AML-MRC(2)_T	0	0
ENSG00000152092.16	ASTN1	2.76057	2.77338e-09	2.0224e-08	0.5	0.339931153184165	AML-MRC(2)_T	0	0
ENSG00000223609.11	HBD	2.75982	2.37377e-23	6.6673e-22	1	0.998278829604131	AML-MRC(2)_T	0	0
ENSG00000166793.13	YPEL4	2.7591	2.87193e-36	2.1688e-34	1	1	AML-MRC(2)_T	0	0
ENSG00000231062.1		2.75662	7.89285e-26	2.7285e-24	0.935483870967742	0.648881239242685	AML-MRC(2)_T	0	0
ENSG00000269097.1	TPRG1LP1	2.75439	4.43717e-12	4.4574e-11	0.661290322580645	0.341652323580034	AML-MRC(2)_T	0	0
ENSG00000215811.6	BTNL10P	2.75438	4.81219e-28	1.9713e-26	0.919354838709677	0.795180722891566	AML-MRC(2)_T	0	0
ENSG00000227877.7	MRLN	2.75372	7.30061e-35	4.9432e-33	0.854838709677419	0.611876075731497	AML-MRC(2)_T	0	0
ENSG00000163440.12	PDCL2	2.75255	3.57788e-09	2.5714e-08	0.419354838709677	0.183304647160069	AML-MRC(2)_T	0	0
ENSG00000185742.7	C11orf87	2.75044	3.5892e-12	3.6375e-11	0.596774193548387	0.362306368330465	AML-MRC(2)_T	0	0
ENSG00000132470.14	ITGB4	2.74944	6.91629e-68	4.4033e-65	1	1	AML-MRC(2)_T	1	0
ENSG00000280027.1		2.748	8.85496e-21	2.0275e-19	0.854838709677419	0.676419965576592	AML-MRC(2)_T	0	0
ENSG00000286733.1		2.74779	4.10582e-36	3.0653e-34	0.919354838709677	0.860585197934596	AML-MRC(2)_T	0	0
ENSG00000196970.8	NXF4	2.74496	3.84262e-06	1.8135e-05	0.451612903225806	0.162650602409639	AML-MRC(2)_T	0	0
ENSG00000135919.14	SERPINE2	2.74484	1.95144e-43	2.4642e-41	1	0.999139414802065	AML-MRC(2)_T	1	0
ENSG00000162599.17	NFIA	2.74461	5.96205e-27	2.2775e-25	1	0.999139414802065	AML-MRC(2)_T	0	1
ENSG00000137266.15	SLC22A23	2.74434	7.02269e-76	8.2542e-73	1	1	AML-MRC(2)_T	1	0
ENSG00000103534.17	TMC5	2.7442	5.72835e-57	1.8109e-54	0.967741935483871	0.987091222030981	AML-MRC(2)_T	0	0
ENSG00000085733.16	CTTN	2.74365	7.63958e-37	6.0587e-35	1	0.994836488812392	AML-MRC(2)_T	0	0
ENSG00000287004.1		2.74345	7.10172e-23	1.9262e-21	0.741935483870968	0.365748709122203	AML-MRC(2)_T	0	0
ENSG00000213424.9	KRT222	2.74244	4.02896e-15	5.5212e-14	0.354838709677419	0.285714285714286	AML-MRC(2)_T	0	0
ENSG00000178473.7	UCN3	2.74182	1.43222e-09	1.0812e-08	0.5	0.172977624784854	AML-MRC(2)_T	0	0
ENSG00000287426.1		2.7408	1.35837e-17	2.3649e-16	0.725806451612903	0.55249569707401	AML-MRC(2)_T	0	0
ENSG00000234810.4		2.74034	5.1392e-15	6.9594e-14	0.596774193548387	0.337349397590361	AML-MRC(2)_T	0	0
ENSG00000211641.3	IGLV11-55	2.73866	2.22467e-10	1.8518e-09	0.564516129032258	0.303786574870912	AML-MRC(2)_T	0	0
ENSG00000227094.1		2.73796	1.42257e-06	7.1494e-06	0.32258064516129	0.175559380378657	AML-MRC(2)_T	0	0
ENSG00000258702.3		2.73775	2.09366e-33	1.283e-31	0.967741935483871	0.735800344234079	AML-MRC(2)_T	0	0
ENSG00000260459.2	FTLP14	2.73695	1.03469e-24	3.2397e-23	0.887096774193548	0.532702237521515	AML-MRC(2)_T	0	0
ENSG00000198967.4	OR10Z1	2.73623	1.09291e-26	4.0796e-25	0.919354838709677	0.93631669535284	AML-MRC(2)_T	0	0
ENSG00000135312.7	HTR1B	2.73574	6.4719e-08	3.9382e-07	0.661290322580645	0.38382099827883	AML-MRC(2)_T	0	0
ENSG00000267521.1		2.73529	2.39832e-16	3.7153e-15	0.758064516129032	0.484509466437177	AML-MRC(2)_T	0	0
ENSG00000254266.6	PKIA-AS1	2.73398	3.51684e-32	1.9756e-30	1	0.749569707401033	AML-MRC(2)_T	0	0
ENSG00000259591.2		2.73351	2.10493e-05	8.79e-05	0.32258064516129	0.163511187607573	AML-MRC(2)_T	0	0
ENSG00000117148.8	ACTL8	2.73304	1.29532e-15	1.8678e-14	0.645161290322581	0.504302925989673	AML-MRC(2)_T	0	0
ENSG00000287671.1		2.73298	2.67587e-16	4.1188e-15	0.887096774193548	0.611015490533563	AML-MRC(2)_T	0	0
ENSG00000287336.1		2.73062	1.60919e-24	4.9506e-23	0.838709677419355	0.657487091222031	AML-MRC(2)_T	0	0
ENSG00000286403.1		2.72994	1.00523e-20	2.2868e-19	0.758064516129032	0.859724612736661	AML-MRC(2)_T	0	0
ENSG00000168594.15	ADAM29	2.7277	4.55842e-10	3.6633e-09	0.387096774193548	0.316695352839931	AML-MRC(2)_T	0	0
ENSG00000182704.8	TSKU	2.72722	4.72692e-25	1.5345e-23	0.983870967741935	0.917383820998279	AML-MRC(2)_T	0	0
ENSG00000164035.10	EMCN	2.72502	1.41818e-14	1.8379e-13	0.870967741935484	0.641996557659208	AML-MRC(2)_T	0	0
ENSG00000186191.8	BPIFB4	2.72445	1.5185e-13	1.7551e-12	0.451612903225806	0.349397590361446	AML-MRC(2)_T	0	0
ENSG00000285476.1		2.72271	1.7146e-28	7.2572e-27	0.967741935483871	0.838209982788296	AML-MRC(2)_T	0	0
ENSG00000243818.5		2.7226	1.30813e-17	2.2843e-16	0.709677419354839	0.36144578313253	AML-MRC(2)_T	0	0
ENSG00000224652.2	LINC00885	2.72258	2.4586e-31	1.2649e-29	0.887096774193548	0.803786574870912	AML-MRC(2)_T	0	0
ENSG00000187997.11	C17orf99	2.72189	4.21699e-40	4.2861e-38	1	0.970740103270224	AML-MRC(2)_T	0	0
ENSG00000179148.10	ALOXE3	2.72049	1.47429e-22	3.9131e-21	0.903225806451613	0.706540447504303	AML-MRC(2)_T	0	0
ENSG00000140009.18	ESR2	2.71997	1.93366e-56	5.8314e-54	1	0.989672977624785	AML-MRC(2)_T	0	1
ENSG00000167244.21	IGF2	2.71693	2.7453e-16	4.2186e-15	0.693548387096774	0.55421686746988	AML-MRC(2)_T	0	0
ENSG00000170624.13	SGCD	2.71483	4.57895e-26	1.6158e-24	0.887096774193548	0.80895008605852	AML-MRC(2)_T	1	0
ENSG00000288111.1		2.71438	1.36197e-35	9.7397e-34	0.967741935483871	0.741824440619621	AML-MRC(2)_T	0	0
ENSG00000138435.16	CHRNA1	2.71409	1.12745e-13	1.3235e-12	0.645161290322581	0.326161790017212	AML-MRC(2)_T	0	0
ENSG00000140538.16	NTRK3	2.71398	1.70435e-15	2.427e-14	0.838709677419355	0.776247848537005	AML-MRC(2)_T	1	0
ENSG00000262714.1		2.71288	2.44654e-20	5.4073e-19	0.870967741935484	0.748709122203098	AML-MRC(2)_T	0	0
ENSG00000163825.4	RTP3	2.70931	1.25954e-08	8.4274e-08	0.612903225806452	0.21170395869191	AML-MRC(2)_T	0	0
ENSG00000224570.1		2.70916	2.91344e-27	1.1395e-25	0.854838709677419	0.64802065404475	AML-MRC(2)_T	0	0
ENSG00000239201.1	RPL21P106	2.70677	4.3898e-23	1.2129e-21	0.532258064516129	0.391566265060241	AML-MRC(2)_T	0	0
ENSG00000119862.13	LGALSL	2.7065	7.6861e-44	1.0066e-41	1	0.999139414802065	AML-MRC(2)_T	0	0
ENSG00000279741.1		2.70578	4.41433e-19	8.7939e-18	0.758064516129032	0.58433734939759	AML-MRC(2)_T	0	0
ENSG00000198354.7	DCAF12L2	2.70493	3.71272e-07	2.0311e-06	0.548387096774194	0.267641996557659	AML-MRC(2)_T	0	0
ENSG00000158164.7	TMSB15A	2.70466	8.40294e-21	1.9307e-19	0.790322580645161	0.676419965576592	AML-MRC(2)_T	0	0
ENSG00000050165.18	DKK3	2.70439	8.07684e-38	6.9462e-36	1	0.932874354561102	AML-MRC(2)_T	1	0
ENSG00000286073.1		2.70433	3.30151e-08	2.088e-07	0.467741935483871	0.263339070567986	AML-MRC(2)_T	0	0
ENSG00000168785.8	TSPAN5	2.70308	1.36976e-47	2.2425e-45	1	0.999139414802065	AML-MRC(2)_T	0	0
ENSG00000236885.2		2.70183	8.05537e-08	4.8426e-07	0.516129032258065	0.252151462994836	AML-MRC(2)_T	0	0
ENSG00000286212.2		2.69704	0.0033942	0.0090965	0.483870967741935	0.191910499139415	AML-MRC(2)_T	0	0
ENSG00000229425.3		2.69657	8.63713e-23	2.3248e-21	0.983870967741935	0.966437177280551	AML-MRC(2)_T	0	0
ENSG00000272320.1		2.6956	7.19536e-27	2.7281e-25	0.919354838709677	0.687607573149742	AML-MRC(2)_T	0	0
ENSG00000261548.1	HLA-P	2.69454	2.28851e-13	2.605e-12	0.5	0.289156626506024	AML-MRC(2)_T	0	0
ENSG00000172724.12	CCL19	2.69446	4.25665e-14	5.2269e-13	0.532258064516129	0.455249569707401	AML-MRC(2)_T	0	0
ENSG00000134202.11	GSTM3	2.69345	8.06677e-41	8.481e-39	1	0.998278829604131	AML-MRC(2)_T	0	0
ENSG00000267594.5	CYP4F24P	2.6925	3.92465e-10	3.1805e-09	0.306451612903226	0.270223752151463	AML-MRC(2)_T	0	0
ENSG00000287134.1		2.69215	2.06791e-18	3.9009e-17	0.693548387096774	0.611015490533563	AML-MRC(2)_T	0	0
ENSG00000137960.6	GIPC2	2.69101	1.23844e-24	3.8618e-23	0.983870967741935	0.848537005163511	AML-MRC(2)_T	0	0
ENSG00000288543.1		2.69088	2.72405e-18	5.0574e-17	0.387096774193548	0.367469879518072	AML-MRC(2)_T	0	0
ENSG00000286330.1		2.68883	9.67985e-30	4.4283e-28	0.951612903225806	0.901032702237522	AML-MRC(2)_T	0	0
ENSG00000280219.1		2.688	3.76055e-09	2.6934e-08	0.419354838709677	0.273666092943201	AML-MRC(2)_T	0	0
ENSG00000156395.13	SORCS3	2.68746	4.65405e-20	1.0054e-18	0.774193548387097	0.660929432013769	AML-MRC(2)_T	0	0
ENSG00000132639.13	SNAP25	2.68384	1.49401e-12	1.5693e-11	0.661290322580645	0.449225473321859	AML-MRC(2)_T	0	0
ENSG00000235029.1	MNX1-AS2	2.68275	4.4112e-07	2.3865e-06	0.338709677419355	0.256454388984509	AML-MRC(2)_T	0	0
ENSG00000175984.15	DENND2C	2.68197	1.50255e-41	1.6557e-39	1	0.987091222030981	AML-MRC(2)_T	0	0
ENSG00000163884.4	KLF15	2.68104	2.04701e-26	7.4767e-25	0.951612903225806	0.78657487091222	AML-MRC(2)_T	0	1
ENSG00000226580.1	RPL39P40	2.68046	2.11411e-21	5.0764e-20	0.596774193548387	0.356282271944923	AML-MRC(2)_T	0	0
ENSG00000130176.8	CNN1	2.68015	1.84804e-28	7.8076e-27	0.951612903225806	0.705679862306368	AML-MRC(2)_T	0	0
ENSG00000198108.4	CHSY3	2.68008	2.76423e-22	7.1668e-21	0.854838709677419	0.802065404475043	AML-MRC(2)_T	1	0
ENSG00000177707.11	NECTIN3	2.67878	2.60789e-28	1.0941e-26	0.983870967741935	0.955249569707401	AML-MRC(2)_T	0	0
ENSG00000170500.13	LONRF2	2.67839	3.64507e-24	1.0871e-22	1	0.964716006884682	AML-MRC(2)_T	0	0
ENSG00000075340.23	ADD2	2.678	2.35593e-35	1.6563e-33	1	1	AML-MRC(2)_T	0	0
ENSG00000236118.1		2.67792	3.32788e-14	4.1341e-13	0.758064516129032	0.534423407917384	AML-MRC(2)_T	0	0
ENSG00000039537.14	C6	2.67559	1.429e-07	8.2686e-07	0.354838709677419	0.180722891566265	AML-MRC(2)_T	0	0
ENSG00000226530.2		2.67448	5.71385e-36	4.2109e-34	0.951612903225806	0.85025817555938	AML-MRC(2)_T	0	0
ENSG00000213561.4		2.67309	9.26895e-12	9.0131e-11	0.612903225806452	0.270223752151463	AML-MRC(2)_T	0	0
ENSG00000197245.6	FAM110D	2.6726	1.82967e-39	1.7437e-37	0.951612903225806	0.892426850258176	AML-MRC(2)_T	0	0
ENSG00000174469.23	CNTNAP2	2.67034	2.65069e-25	8.7856e-24	0.967741935483871	0.967297762478485	AML-MRC(2)_T	1	0
ENSG00000147255.19	IGSF1	2.67021	1.7589e-07	1.0069e-06	0.725806451612903	0.424268502581756	AML-MRC(2)_T	1	0
ENSG00000100346.18	CACNA1I	2.67005	1.94208e-44	2.6183e-42	1	0.999139414802065	AML-MRC(2)_T	0	0
ENSG00000162594.16	IL23R	2.66936	7.82378e-22	1.9438e-20	0.887096774193548	0.761617900172117	AML-MRC(2)_T	0	0
ENSG00000284138.1	ATP6V0CP4	2.66591	9.43775e-40	9.4047e-38	1	0.973321858864028	AML-MRC(2)_T	0	0
ENSG00000235529.1	AGAP1-IT1	2.66564	2.24591e-14	2.8471e-13	0.612903225806452	0.302065404475043	AML-MRC(2)_T	0	0
ENSG00000257906.3	LINC02156	2.66449	3.13183e-21	7.4306e-20	0.709677419354839	0.524956970740103	AML-MRC(2)_T	0	0
ENSG00000165495.16	PKNOX2	2.66219	2.92211e-17	4.9336e-16	0.806451612903226	0.716006884681583	AML-MRC(2)_T	0	1
ENSG00000288100.1		2.66201	1.75518e-13	2.018e-12	0.596774193548387	0.402753872633391	AML-MRC(2)_T	0	0
ENSG00000163520.14	FBLN2	2.66169	5.2589e-28	2.1485e-26	1	0.992254733218589	AML-MRC(2)_T	1	0
ENSG00000174292.12	TNK1	2.66038	5.66867e-89	2.8872e-85	1	1	AML-MRC(2)_T	0	0
ENSG00000253250.3	C8orf88	2.65965	4.35448e-28	1.7934e-26	1	0.930292598967298	AML-MRC(2)_T	0	0
ENSG00000151838.12	CCDC175	2.65789	4.65748e-23	1.2846e-21	0.919354838709677	0.781411359724613	AML-MRC(2)_T	0	0
ENSG00000239793.1		2.65613	3.46437e-19	6.9437e-18	0.548387096774194	0.454388984509466	AML-MRC(2)_T	0	0
ENSG00000071575.11	TRIB2	2.65611	8.08865e-65	4.2134e-62	1	1	AML-MRC(2)_T	0	0
ENSG00000204334.7	ERICH2	2.65478	3.46636e-10	2.8308e-09	0.596774193548387	0.301204819277108	AML-MRC(2)_T	0	0
ENSG00000096264.14	NCR2	2.65168	2.86015e-08	1.825e-07	0.645161290322581	0.518072289156627	AML-MRC(2)_T	0	0
ENSG00000122679.8	RAMP3	2.65162	8.62441e-19	1.6837e-17	0.887096774193548	0.707401032702238	AML-MRC(2)_T	1	0
ENSG00000156103.16	MMP16	2.65042	5.57375e-11	4.9746e-10	0.67741935483871	0.559380378657487	AML-MRC(2)_T	0	0
ENSG00000011105.14	TSPAN9	2.64995	1.50796e-37	1.2824e-35	1	0.981927710843373	AML-MRC(2)_T	1	0
ENSG00000154864.13	PIEZO2	2.64765	2.8699e-19	5.7928e-18	0.967741935483871	0.948364888123924	AML-MRC(2)_T	0	0
ENSG00000285944.2	H2AL1MP	2.64759	3.18056e-07	1.7576e-06	0.5	0.166092943201377	AML-MRC(2)_T	0	0
ENSG00000206679.1		2.64747	4.92779e-07	2.6463e-06	0.5	0.160929432013769	AML-MRC(2)_T	0	0
ENSG00000240497.3		2.64743	4.05072e-35	2.7755e-33	0.983870967741935	0.656626506024096	AML-MRC(2)_T	0	0
ENSG00000169432.18	SCN9A	2.64714	2.93852e-16	4.505e-15	1	0.95697074010327	AML-MRC(2)_T	0	0
ENSG00000204118.2	NAP1L6P	2.6452	7.87987e-09	5.4211e-08	0.548387096774194	0.298623063683305	AML-MRC(2)_T	0	0
ENSG00000133026.13	MYH10	2.64208	2.9638e-88	1.3586e-84	1	1	AML-MRC(2)_T	0	0
ENSG00000047617.15	ANO2	2.64194	7.53149e-25	2.3826e-23	0.854838709677419	0.791738382099828	AML-MRC(2)_T	0	0
ENSG00000197587.11	DMBX1	2.64164	3.06759e-17	5.1735e-16	0.741935483870968	0.462994836488812	AML-MRC(2)_T	0	1
ENSG00000139219.19	COL2A1	2.64076	3.15106e-19	6.3435e-18	0.983870967741935	0.943201376936317	AML-MRC(2)_T	1	0
ENSG00000111816.8	FRK	2.63941	7.94212e-22	1.9711e-20	0.951612903225806	0.791738382099828	AML-MRC(2)_T	0	0
ENSG00000244703.3	CD46P1	2.63935	2.20636e-21	5.2896e-20	0.774193548387097	0.542168674698795	AML-MRC(2)_T	0	0
ENSG00000237321.1		2.63876	7.14892e-05	0.00027159	0.403225806451613	0.203958691910499	AML-MRC(2)_T	0	0
ENSG00000109272.4	PF4V1	2.63628	6.15581e-14	7.414e-13	0.806451612903226	0.564543889845095	AML-MRC(2)_T	0	0
ENSG00000258919.1		2.63609	7.21527e-18	1.2915e-16	0.790322580645161	0.521514629948365	AML-MRC(2)_T	0	0
ENSG00000105889.16	STEAP1B	2.63555	1.01645e-36	7.951e-35	0.935483870967742	0.868330464716007	AML-MRC(2)_T	0	0
ENSG00000232872.2	CTAGE3P	2.63472	9.862e-47	1.5272e-44	0.951612903225806	0.909638554216867	AML-MRC(2)_T	0	0
ENSG00000141448.11	GATA6	2.63425	1.89249e-24	5.7911e-23	0.967741935483871	0.77710843373494	AML-MRC(2)_T	0	1
ENSG00000171033.13	PKIA	2.63403	3.47664e-38	3.0471e-36	1	0.990533562822719	AML-MRC(2)_T	0	0
ENSG00000259462.3	CPEB1-AS1	2.63323	1.52612e-21	3.7092e-20	0.887096774193548	0.61617900172117	AML-MRC(2)_T	0	0
ENSG00000181690.8	PLAG1	2.63249	1.70426e-40	1.7715e-38	1	0.995697074010327	AML-MRC(2)_T	0	1
ENSG00000128274.17	A4GALT	2.63194	2.03449e-24	6.2173e-23	1	0.974182444061962	AML-MRC(2)_T	1	0
ENSG00000112280.17	COL9A1	2.63157	3.73848e-18	6.8547e-17	0.854838709677419	0.497418244406196	AML-MRC(2)_T	0	0
ENSG00000251435.1	C1GALT1P2	2.63124	1.97936e-22	5.1899e-21	0.887096774193548	0.614457831325301	AML-MRC(2)_T	0	0
ENSG00000111728.10	ST8SIA1	2.63057	2.33831e-61	1.0406e-58	1	0.994836488812392	AML-MRC(2)_T	0	0
ENSG00000112936.19	C7	2.62977	4.41933e-18	8.0516e-17	0.854838709677419	0.857142857142857	AML-MRC(2)_T	0	0
ENSG00000254535.4	PABPC4L	2.62816	7.21007e-08	4.3631e-07	0.790322580645161	0.526678141135972	AML-MRC(2)_T	0	0
ENSG00000179934.7	CCR8	2.62801	1.11731e-26	4.1639e-25	0.919354838709677	0.80895008605852	AML-MRC(2)_T	0	0
ENSG00000143839.15	REN	2.62752	5.92798e-10	4.7013e-09	0.629032258064516	0.565404475043029	AML-MRC(2)_T	0	0
ENSG00000167494.9	NOS2P2	2.62588	8.72917e-23	2.3482e-21	0.580645161290323	0.527538726333907	AML-MRC(2)_T	0	0
ENSG00000054356.14	PTPRN	2.62577	7.53323e-26	2.6101e-24	0.983870967741935	0.868330464716007	AML-MRC(2)_T	0	0
ENSG00000181984.11	GOLGA8CP	2.62478	1.28324e-13	1.4956e-12	0.5	0.262478485370052	AML-MRC(2)_T	0	0
ENSG00000286427.1		2.6241	1.18112e-39	1.1668e-37	0.983870967741935	0.716006884681583	AML-MRC(2)_T	0	0
ENSG00000142449.13	FBN3	2.62336	9.12815e-26	3.139e-24	0.951612903225806	0.870912220309811	AML-MRC(2)_T	0	0
ENSG00000162415.7	ZSWIM5	2.62266	2.03858e-42	2.3961e-40	1	0.982788296041308	AML-MRC(2)_T	0	0
ENSG00000205809.9	KLRC2	2.6207	3.2312e-24	9.7188e-23	0.935483870967742	0.826161790017212	AML-MRC(2)_T	0	0
ENSG00000111341.10	MGP	2.61975	5.49361e-31	2.7491e-29	1	0.960413080895009	AML-MRC(2)_T	0	0
ENSG00000180229.12	HERC2P3	2.6196	4.02995e-36	3.0135e-34	1	1	AML-MRC(2)_T	0	0
ENSG00000196208.14	GREB1	2.61795	8.54476e-23	2.3027e-21	1	0.980206540447504	AML-MRC(2)_T	0	0
ENSG00000204065.3	TCEAL5	2.61647	2.52849e-21	6.0429e-20	0.887096774193548	0.758175559380379	AML-MRC(2)_T	0	0
ENSG00000172346.15	CSDC2	2.61605	6.05136e-16	8.9944e-15	0.870967741935484	0.664371772805508	AML-MRC(2)_T	0	1
ENSG00000189002.10	PROS2P	2.61411	1.12078e-06	5.7205e-06	0.5	0.164371772805508	AML-MRC(2)_T	0	0
ENSG00000285936.1		2.61379	3.13261e-08	1.9883e-07	0.451612903225806	0.216867469879518	AML-MRC(2)_T	0	0
ENSG00000132164.10	SLC6A11	2.6129	3.808e-15	5.2387e-14	0.645161290322581	0.615318416523236	AML-MRC(2)_T	1	0
ENSG00000251138.7	LINC02882	2.61276	1.34427e-06	6.7908e-06	0.532258064516129	0.307228915662651	AML-MRC(2)_T	0	0
ENSG00000164181.14	ELOVL7	2.6125	1.22588e-49	2.2299e-47	1	0.991394148020654	AML-MRC(2)_T	0	0
ENSG00000215096.3	IFITM8P	2.6117	5.54872e-13	6.0703e-12	0.435483870967742	0.305507745266781	AML-MRC(2)_T	0	0
ENSG00000165197.5	VEGFD	2.60986	2.84065e-15	3.9626e-14	0.790322580645161	0.424268502581756	AML-MRC(2)_T	0	0
ENSG00000281097.1	LINC01395	2.60959	1.17968e-12	1.2477e-11	0.516129032258065	0.312392426850258	AML-MRC(2)_T	0	0
ENSG00000251680.6		2.6091	7.15908e-07	3.7543e-06	0.435483870967742	0.156626506024096	AML-MRC(2)_T	0	0
ENSG00000254251.1		2.60872	1.20971e-10	1.0414e-09	0.67741935483871	0.263339070567986	AML-MRC(2)_T	0	0
ENSG00000160185.15	UBASH3A	2.60838	1.72934e-54	4.5298e-52	1	0.999139414802065	AML-MRC(2)_T	0	0
ENSG00000176887.7	SOX11	2.60834	1.14981e-06	5.8621e-06	0.532258064516129	0.438898450946644	AML-MRC(2)_T	0	1
ENSG00000226918.1		2.60798	5.85769e-11	5.2118e-10	0.5	0.45697074010327	AML-MRC(2)_T	0	0
ENSG00000187266.14	EPOR	2.6065	1.60957e-79	2.7326e-76	1	1	AML-MRC(2)_T	0	0
ENSG00000124490.14	CRISP2	2.60622	6.35011e-11	5.628e-10	0.903225806451613	0.604991394148021	AML-MRC(2)_T	0	0
ENSG00000129009.13	ISLR	2.60606	3.08384e-10	2.5302e-09	0.5	0.532702237521515	AML-MRC(2)_T	1	0
ENSG00000245008.4		2.60468	8.31726e-30	3.8164e-28	0.919354838709677	0.794320137693632	AML-MRC(2)_T	0	0
ENSG00000128591.16	FLNC	2.60408	4.87689e-27	1.8754e-25	1	0.97934595524957	AML-MRC(2)_T	0	0
ENSG00000206262.9	FOXL2NB	2.60259	8.02791e-12	7.8547e-11	0.5	0.459552495697074	AML-MRC(2)_T	0	0
ENSG00000197308.9	GATA3-AS1	2.6024	1.51395e-17	2.6277e-16	0.580645161290323	0.376075731497418	AML-MRC(2)_T	0	0
ENSG00000164796.18	CSMD3	2.60037	3.16778e-06	1.5154e-05	0.548387096774194	0.397590361445783	AML-MRC(2)_T	0	0
ENSG00000137198.10	GMPR	2.59961	1.41495e-56	4.324e-54	1	1	AML-MRC(2)_T	0	0
ENSG00000111186.13	WNT5B	2.59811	2.61419e-33	1.5893e-31	0.967741935483871	0.987951807228916	AML-MRC(2)_T	1	0
ENSG00000226289.1	CDCA4P3	2.59635	1.14008e-08	7.6774e-08	0.548387096774194	0.253872633390706	AML-MRC(2)_T	0	0
ENSG00000226627.2	SHANK2-AS1	2.59624	2.60024e-05	0.00010676	0.290322580645161	0.173838209982788	AML-MRC(2)_T	0	0
ENSG00000181218.5	H2AC25	2.59289	1.51621e-27	6.0227e-26	1	0.987951807228916	AML-MRC(2)_T	0	0
ENSG00000248469.1		2.59146	6.68719e-21	1.5474e-19	0.67741935483871	0.51118760757315	AML-MRC(2)_T	0	0
ENSG00000225522.2		2.59041	1.03931e-06	5.3266e-06	0.483870967741935	0.172977624784854	AML-MRC(2)_T	0	0
ENSG00000110799.14	VWF	2.59	2.32961e-36	1.7739e-34	1	0.999139414802065	AML-MRC(2)_T	1	0
ENSG00000253799.1	LINC01030	2.58973	1.14404e-17	2.0108e-16	0.693548387096774	0.446643717728055	AML-MRC(2)_T	0	0
ENSG00000184613.11	NELL2	2.58924	7.94945e-37	6.2935e-35	1	0.996557659208262	AML-MRC(2)_T	0	0
ENSG00000204291.11	COL15A1	2.58921	3.51606e-26	1.2523e-24	0.951612903225806	0.932874354561102	AML-MRC(2)_T	0	0
ENSG00000254271.1	ANK3-DT	2.58899	4.09681e-09	2.921e-08	0.516129032258065	0.199655765920826	AML-MRC(2)_T	0	0
ENSG00000183230.17	CTNNA3	2.58824	5.06686e-12	5.0579e-11	0.935483870967742	0.660929432013769	AML-MRC(2)_T	0	0
ENSG00000182836.10	PLCXD3	2.58749	2.59919e-06	1.2597e-05	0.354838709677419	0.240963855421687	AML-MRC(2)_T	0	0
ENSG00000287097.1		2.58637	2.64542e-23	7.4077e-22	0.838709677419355	0.667814113597246	AML-MRC(2)_T	0	0
ENSG00000166415.15	WDR72	2.58524	1.53674e-08	1.016e-07	0.661290322580645	0.472461273666093	AML-MRC(2)_T	0	0
ENSG00000259495.3	ARNT2-DT	2.58407	3.86024e-11	3.5102e-10	0.548387096774194	0.384681583476764	AML-MRC(2)_T	0	0
ENSG00000201793.1	RN7SKP9	2.58381	2.0308e-31	1.0554e-29	0.838709677419355	0.852839931153184	AML-MRC(2)_T	0	0
ENSG00000228791.8	THRB-AS1	2.58309	1.14477e-15	1.6606e-14	0.741935483870968	0.486230636833046	AML-MRC(2)_T	0	0
ENSG00000233968.7		2.58299	6.15185e-27	2.3421e-25	1	0.987951807228916	AML-MRC(2)_T	0	0
ENSG00000166959.8	MS4A8	2.58281	2.41675e-10	2.0044e-09	0.403225806451613	0.278829604130809	AML-MRC(2)_T	0	0
ENSG00000164741.15	DLC1	2.58054	1.91653e-44	2.5915e-42	1	1	AML-MRC(2)_T	0	0
ENSG00000264006.8	AKR1C8	2.58011	3.84687e-33	2.3141e-31	0.951612903225806	0.79776247848537	AML-MRC(2)_T	0	0
ENSG00000183111.12	ARHGEF37	2.57962	1.32125e-46	2.0392e-44	1	0.998278829604131	AML-MRC(2)_T	0	0
ENSG00000163218.15	PGLYRP4	2.57874	1.45977e-17	2.5366e-16	0.741935483870968	0.570567986230637	AML-MRC(2)_T	0	0
ENSG00000261578.1		2.57692	1.69241e-15	2.4108e-14	0.67741935483871	0.483648881239243	AML-MRC(2)_T	0	0
ENSG00000176769.9	TCERG1L	2.57567	5.80352e-14	7.0133e-13	0.564516129032258	0.356282271944923	AML-MRC(2)_T	0	0
ENSG00000126890.13	CTAG2	2.57334	2.49393e-05	0.00010273	0.354838709677419	0.220309810671256	AML-MRC(2)_T	0	0
ENSG00000187800.13	PEAR1	2.57093	6.7404e-45	9.4199e-43	1	0.999139414802065	AML-MRC(2)_T	1	0
ENSG00000155622.7	XAGE2	2.56993	5.12242e-07	2.7453e-06	0.467741935483871	0.163511187607573	AML-MRC(2)_T	0	0
ENSG00000130300.9	PLVAP	2.56925	3.44247e-27	1.3384e-25	1	0.993115318416523	AML-MRC(2)_T	1	0
ENSG00000136542.9	GALNT5	2.56849	2.12403e-26	7.7334e-25	1	0.955249569707401	AML-MRC(2)_T	1	0
ENSG00000170498.9	KISS1	2.56835	1.91491e-10	1.6103e-09	0.548387096774194	0.257314974182444	AML-MRC(2)_T	0	0
ENSG00000224029.1		2.56703	1.26217e-15	1.8223e-14	0.919354838709677	0.38209982788296	AML-MRC(2)_T	0	0
ENSG00000231606.2		2.56692	0.000171501	0.00060477	0.306451612903226	0.161790017211704	AML-MRC(2)_T	0	0
ENSG00000113924.12	HGD	2.56561	1.92315e-64	9.9051e-62	1	0.98881239242685	AML-MRC(2)_T	0	0
ENSG00000182871.16	COL18A1	2.56497	3.43022e-79	5.6156e-76	1	1	AML-MRC(2)_T	0	0
ENSG00000198300.14	PEG3	2.56445	2.19252e-10	1.8283e-09	0.774193548387097	0.602409638554217	AML-MRC(2)_T	0	1
ENSG00000199135.1	MIR101-1	2.56404	8.36973e-21	1.925e-19	0.516129032258065	0.390705679862306	AML-MRC(2)_T	0	0
ENSG00000261095.1		2.56356	4.19101e-09	2.9845e-08	0.451612903225806	0.298623063683305	AML-MRC(2)_T	0	0
ENSG00000130821.17	SLC6A8	2.56301	1.4147e-42	1.6888e-40	1	1	AML-MRC(2)_T	1	0
ENSG00000250877.1		2.55984	1.46923e-06	7.3661e-06	0.451612903225806	0.205679862306368	AML-MRC(2)_T	0	0
ENSG00000144339.12	TMEFF2	2.5585	1.69163e-18	3.2135e-17	0.838709677419355	0.558519793459552	AML-MRC(2)_T	0	0
ENSG00000237988.5	OR2I1P	2.55805	7.78364e-13	8.3755e-12	0.725806451612903	0.497418244406196	AML-MRC(2)_T	0	0
ENSG00000223949.8	ROR1-AS1	2.55679	2.66177e-17	4.5207e-16	0.661290322580645	0.450086058519793	AML-MRC(2)_T	0	0
ENSG00000227674.3	LINC00355	2.55609	1.90989e-07	1.0885e-06	0.67741935483871	0.519793459552496	AML-MRC(2)_T	0	0
ENSG00000163132.8	MSX1	2.55583	5.2338e-25	1.6906e-23	1	0.888984509466437	AML-MRC(2)_T	0	1
ENSG00000158578.21	ALAS2	2.55478	8.93405e-18	1.5892e-16	1	1	AML-MRC(2)_T	0	0
ENSG00000150630.4	VEGFC	2.5547	3.59902e-18	6.6096e-17	0.838709677419355	0.809810671256454	AML-MRC(2)_T	1	0
ENSG00000274099.1	ABCB10P1	2.55457	1.73511e-24	5.3272e-23	0.774193548387097	0.624784853700516	AML-MRC(2)_T	0	0
ENSG00000232891.1		2.55448	4.81953e-23	1.3261e-21	0.951612903225806	0.718588640275387	AML-MRC(2)_T	0	0
ENSG00000127533.4	F2RL3	2.55333	2.14556e-27	8.4349e-26	1	0.969018932874355	AML-MRC(2)_T	1	0
ENSG00000105707.14	HPN	2.55292	1.61279e-35	1.1462e-33	0.967741935483871	0.838209982788296	AML-MRC(2)_T	0	0
ENSG00000235532.1	LINC00402	2.55264	6.41384e-26	2.2358e-24	0.967741935483871	0.932013769363167	AML-MRC(2)_T	0	0
ENSG00000166603.5	MC4R	2.55238	6.99732e-06	3.161e-05	0.403225806451613	0.27710843373494	AML-MRC(2)_T	0	0
ENSG00000215475.5	SIAH3	2.55173	3.37079e-17	5.6598e-16	0.935483870967742	0.743545611015491	AML-MRC(2)_T	0	0
ENSG00000231090.2	MIR4422HG	2.5514	1.74506e-33	1.0824e-31	0.82258064516129	0.697934595524957	AML-MRC(2)_T	0	0
ENSG00000231424.3		2.55138	2.68599e-16	4.1316e-15	0.661290322580645	0.485370051635112	AML-MRC(2)_T	0	0
ENSG00000272788.1		2.54826	2.97527e-17	5.0196e-16	0.67741935483871	0.547332185886403	AML-MRC(2)_T	0	0
ENSG00000253483.1		2.54734	1.28646e-38	1.1586e-36	0.983870967741935	0.898450946643718	AML-MRC(2)_T	0	0
ENSG00000085276.19	MECOM	2.54621	6.73106e-09	4.6801e-08	0.903225806451613	0.817555938037866	AML-MRC(2)_T	0	1
ENSG00000097096.9	SYDE2	2.54464	1.78267e-21	4.3099e-20	1	0.977624784853701	AML-MRC(2)_T	0	0
ENSG00000164199.18	ADGRV1	2.54344	1.05943e-41	1.1816e-39	1	0.996557659208262	AML-MRC(2)_T	0	0
ENSG00000144152.13	FBLN7	2.54178	3.96349e-44	5.2969e-42	0.983870967741935	0.972461273666093	AML-MRC(2)_T	0	0
ENSG00000226715.4	LINC01709	2.54119	3.75861e-06	1.7771e-05	0.258064516129032	0.177280550774527	AML-MRC(2)_T	0	0
ENSG00000235501.6	CNN3-DT	2.54095	5.97785e-30	2.7819e-28	0.951612903225806	0.820998278829604	AML-MRC(2)_T	0	0
ENSG00000187715.13	KBTBD12	2.53952	9.40322e-19	1.8272e-17	0.967741935483871	0.890705679862306	AML-MRC(2)_T	0	0
ENSG00000202399.1		2.53944	1.25435e-23	3.5802e-22	0.758064516129032	0.51118760757315	AML-MRC(2)_T	0	0
ENSG00000229941.6	PDE11A-AS1	2.53895	3.83574e-09	2.743e-08	0.580645161290323	0.253012048192771	AML-MRC(2)_T	0	0
ENSG00000184347.15	SLIT3	2.5386	3.58637e-15	4.9502e-14	0.838709677419355	0.679001721170396	AML-MRC(2)_T	1	0
ENSG00000109625.19	CPZ	2.5372	1.36913e-05	5.899e-05	0.354838709677419	0.21342512908778	AML-MRC(2)_T	1	0
ENSG00000119938.9	PPP1R3C	2.53573	5.04879e-14	6.1567e-13	0.725806451612903	0.461273666092943	AML-MRC(2)_T	0	0
ENSG00000123999.5	INHA	2.53559	3.34562e-31	1.7059e-29	0.903225806451613	0.804647160068847	AML-MRC(2)_T	0	0
ENSG00000253304.2	TMEM200B	2.53552	3.06001e-25	1.0091e-23	0.887096774193548	0.663511187607573	AML-MRC(2)_T	1	0
ENSG00000196549.12	MME	2.53503	4.14258e-21	9.753e-20	1	0.964716006884682	AML-MRC(2)_T	1	0
ENSG00000223403.6	MEG9	2.53396	4.71302e-08	2.9254e-07	0.612903225806452	0.337349397590361	AML-MRC(2)_T	0	0
ENSG00000232627.1		2.53286	6.90962e-05	0.00026311	0.467741935483871	0.197074010327022	AML-MRC(2)_T	0	0
ENSG00000107742.13	SPOCK2	2.53256	4.08593e-50	7.6447e-48	1	1	AML-MRC(2)_T	0	0
ENSG00000204393.7	NOL4L-DT	2.53008	1.14583e-25	3.9051e-24	0.758064516129032	0.564543889845095	AML-MRC(2)_T	0	0
ENSG00000151834.16	GABRA2	2.52839	3.57766e-08	2.2508e-07	0.516129032258065	0.450086058519793	AML-MRC(2)_T	1	0
ENSG00000128965.13	CHAC1	2.52773	1.75422e-35	1.2448e-33	1	0.981067125645439	AML-MRC(2)_T	0	0
ENSG00000241720.2		2.52753	3.51544e-11	3.2177e-10	0.483870967741935	0.272805507745267	AML-MRC(2)_T	0	0
ENSG00000163599.17	CTLA4	2.5266	3.30187e-34	2.1591e-32	1	0.989672977624785	AML-MRC(2)_T	0	0
ENSG00000219700.1	PTCHD3P3	2.52625	9.76989e-07	5.028e-06	0.451612903225806	0.375215146299484	AML-MRC(2)_T	0	0
ENSG00000198948.12	MFAP3L	2.52589	1.18761e-35	8.5194e-34	1	0.993115318416523	AML-MRC(2)_T	1	0
ENSG00000151322.19	NPAS3	2.52511	1.75093e-09	1.3063e-08	0.741935483870968	0.480206540447504	AML-MRC(2)_T	0	1
ENSG00000261117.1		2.52401	1.82391e-19	3.7408e-18	0.790322580645161	0.419104991394148	AML-MRC(2)_T	0	0
ENSG00000103089.9	FA2H	2.52398	7.4446e-33	4.3863e-31	0.983870967741935	0.864888123924269	AML-MRC(2)_T	0	0
ENSG00000197410.14	DCHS2	2.52333	2.00087e-12	2.076e-11	0.806451612903226	0.562822719449225	AML-MRC(2)_T	0	0
ENSG00000255032.1	TSPAN18-AS1	2.52333	3.37946e-09	2.4369e-08	0.564516129032258	0.19104991394148	AML-MRC(2)_T	0	0
ENSG00000166148.4	AVPR1A	2.5222	5.64864e-14	6.8391e-13	0.935483870967742	0.865748709122203	AML-MRC(2)_T	0	0
ENSG00000261804.2		2.52176	1.49507e-18	2.8555e-17	0.854838709677419	0.720309810671256	AML-MRC(2)_T	0	0
ENSG00000286856.1		2.52116	2.65582e-37	2.1856e-35	1	0.877796901893287	AML-MRC(2)_T	0	0
ENSG00000184999.12	SLC22A10	2.52098	1.64476e-10	1.3957e-09	0.564516129032258	0.385542168674699	AML-MRC(2)_T	0	0
ENSG00000197594.13	ENPP1	2.51941	6.55137e-24	1.9128e-22	0.919354838709677	0.780550774526678	AML-MRC(2)_T	1	0
ENSG00000187902.11	SHISA7	2.51906	7.9893e-34	5.0723e-32	1	0.978485370051635	AML-MRC(2)_T	0	0
ENSG00000145832.14	SLC25A48	2.51879	2.33615e-11	2.1739e-10	0.725806451612903	0.457831325301205	AML-MRC(2)_T	0	0
ENSG00000242242.6	NECTIN3-AS1	2.5182	2.01184e-10	1.6875e-09	0.612903225806452	0.282271944922547	AML-MRC(2)_T	0	0
ENSG00000137868.19	STRA6	2.51805	1.79946e-10	1.5188e-09	0.741935483870968	0.537005163511188	AML-MRC(2)_T	0	0
ENSG00000143199.18	ADCY10	2.51575	2.11967e-69	1.5672e-66	1	0.985370051635112	AML-MRC(2)_T	0	0
ENSG00000259828.1		2.51316	0.000301707	0.0010105	0.32258064516129	0.180722891566265	AML-MRC(2)_T	0	0
ENSG00000236120.7	LINC03070	2.51254	3.39333e-11	3.1116e-10	0.532258064516129	0.395869191049914	AML-MRC(2)_T	0	0
ENSG00000077522.14	ACTN2	2.51249	3.11531e-23	8.7075e-22	0.951612903225806	0.821858864027539	AML-MRC(2)_T	0	0
ENSG00000087258.16	GNAO1	2.51073	6.24798e-55	1.7048e-52	1	0.991394148020654	AML-MRC(2)_T	0	0
ENSG00000168772.11	CXXC4	2.50936	3.67345e-21	8.6798e-20	0.919354838709677	0.640275387263339	AML-MRC(2)_T	0	1
ENSG00000127920.6	GNG11	2.5093	2.20425e-25	7.3591e-24	0.967741935483871	0.962134251290878	AML-MRC(2)_T	0	0
ENSG00000230387.4		2.50832	5.73161e-19	1.133e-17	0.967741935483871	0.922547332185886	AML-MRC(2)_T	0	0
ENSG00000186150.5	UBL4B	2.50823	3.23698e-11	2.9753e-10	0.629032258064516	0.380378657487091	AML-MRC(2)_T	0	0
ENSG00000187268.12	FAM9C	2.50811	4.04199e-24	1.2008e-22	0.741935483870968	0.740103270223752	AML-MRC(2)_T	0	0
ENSG00000234593.3	KAZN-AS1	2.50795	4.296e-06	2.0113e-05	0.354838709677419	0.256454388984509	AML-MRC(2)_T	0	0
ENSG00000187527.11	ATP13A5	2.50774	1.11326e-12	1.1802e-11	0.661290322580645	0.370051635111876	AML-MRC(2)_T	0	0
ENSG00000179913.11	B3GNT3	2.5076	1.53028e-19	3.1669e-18	0.951612903225806	0.726333907056799	AML-MRC(2)_T	0	0
ENSG00000241743.4	XACT	2.50713	1.16043e-20	2.6294e-19	1	0.998278829604131	AML-MRC(2)_T	0	0
ENSG00000165702.14	GFI1B	2.50684	6.52573e-41	6.9084e-39	1	1	AML-MRC(2)_T	0	1
ENSG00000270472.2	IGHV3OR16-9	2.50607	1.23626e-14	1.6095e-13	0.596774193548387	0.446643717728055	AML-MRC(2)_T	0	0
ENSG00000254380.2		2.50543	4.6895e-11	4.2199e-10	0.548387096774194	0.287435456110155	AML-MRC(2)_T	0	0
ENSG00000162105.19	SHANK2	2.50365	3.19612e-21	7.5793e-20	0.967741935483871	0.885542168674699	AML-MRC(2)_T	0	0
ENSG00000243914.1	RPL5P14	2.50194	4.14559e-25	1.3525e-23	0.758064516129032	0.586919104991394	AML-MRC(2)_T	0	0
ENSG00000115844.11	DLX2	2.50098	8.9637e-22	2.2138e-20	1	0.930292598967298	AML-MRC(2)_T	0	1
ENSG00000266401.2		2.50003	5.06217e-36	3.7427e-34	0.951612903225806	0.888123924268503	AML-MRC(2)_T	0	0
ENSG00000286448.1		2.49769	1.57816e-11	1.4931e-10	0.435483870967742	0.262478485370052	AML-MRC(2)_T	0	0
ENSG00000206172.8	HBA1	2.49683	2.18678e-15	3.0805e-14	1	0.997418244406196	AML-MRC(2)_T	0	0
ENSG00000038295.8	TLL1	2.49609	6.53985e-09	4.5552e-08	0.387096774193548	0.251290877796902	AML-MRC(2)_T	1	0
ENSG00000117400.18	MPL	2.49553	6.52656e-44	8.5969e-42	1	0.999139414802065	AML-MRC(2)_T	0	0
ENSG00000156687.11	UNC5D	2.49541	2.29981e-05	9.5326e-05	0.241935483870968	0.1815834767642	AML-MRC(2)_T	0	0
ENSG00000110723.12	EXPH5	2.4949	2.16114e-37	1.7979e-35	1	0.981067125645439	AML-MRC(2)_T	0	0
ENSG00000146038.12	DCDC2	2.49453	6.38029e-21	1.4801e-19	0.806451612903226	0.571428571428571	AML-MRC(2)_T	0	0
ENSG00000168646.13	AXIN2	2.4936	7.2588e-39	6.6547e-37	1	0.993115318416523	AML-MRC(2)_T	0	0
ENSG00000174672.16	BRSK2	2.49326	2.43517e-34	1.6131e-32	1	0.980206540447504	AML-MRC(2)_T	0	0
ENSG00000212204.1	RNA5SP91	2.49097	3.14176e-06	1.5041e-05	0.354838709677419	0.216006884681583	AML-MRC(2)_T	0	0
ENSG00000246331.2		2.49044	7.03936e-14	8.4338e-13	0.645161290322581	0.292598967297762	AML-MRC(2)_T	0	0
ENSG00000239467.6		2.48902	9.47618e-19	1.8406e-17	0.887096774193548	0.617039586919105	AML-MRC(2)_T	0	0
ENSG00000116981.3	NT5C1A	2.48864	3.92496e-10	3.1805e-09	0.693548387096774	0.272805507745267	AML-MRC(2)_T	0	0
ENSG00000175745.14	NR2F1	2.48766	1.13415e-12	1.2009e-11	0.774193548387097	0.629948364888124	AML-MRC(2)_T	0	1
ENSG00000133134.12	BEX2	2.48734	1.55858e-32	8.9866e-31	1	0.997418244406196	AML-MRC(2)_T	0	0
ENSG00000183454.18	GRIN2A	2.4866	5.43687e-13	5.9579e-12	0.67741935483871	0.433734939759036	AML-MRC(2)_T	0	0
ENSG00000133019.12	CHRM3	2.4845	2.093e-21	5.0336e-20	0.967741935483871	0.900172117039587	AML-MRC(2)_T	0	0
ENSG00000254878.1		2.48339	2.69616e-07	1.5061e-06	0.5	0.201376936316695	AML-MRC(2)_T	0	0
ENSG00000112769.20	LAMA4	2.48328	2.75946e-16	4.239e-15	0.919354838709677	0.827882960413081	AML-MRC(2)_T	1	0
ENSG00000189184.12	PCDH18	2.48241	1.23072e-09	9.3697e-09	0.758064516129032	0.602409638554217	AML-MRC(2)_T	1	0
ENSG00000102024.18	PLS3	2.48182	2.86825e-14	3.5893e-13	0.983870967741935	0.839070567986231	AML-MRC(2)_T	0	0
ENSG00000126785.13	RHOJ	2.48129	6.44727e-10	5.0911e-09	0.564516129032258	0.46815834767642	AML-MRC(2)_T	0	0
ENSG00000231358.4		2.47976	1.23533e-08	8.2787e-08	0.387096774193548	0.198795180722892	AML-MRC(2)_T	0	0
ENSG00000260496.3		2.47926	4.51256e-27	1.7412e-25	0.935483870967742	0.783993115318417	AML-MRC(2)_T	0	0
ENSG00000127325.19	BEST3	2.47853	1.14323e-18	2.2037e-17	0.967741935483871	0.820998278829604	AML-MRC(2)_T	0	0
ENSG00000139155.9	SLCO1C1	2.47821	4.17654e-13	4.6311e-12	0.67741935483871	0.462134251290878	AML-MRC(2)_T	0	0
ENSG00000165066.13	NKX6-3	2.47734	4.81666e-21	1.1282e-19	0.919354838709677	0.607573149741824	AML-MRC(2)_T	0	1
ENSG00000231965.4	RPL17P29	2.47615	8.23697e-08	4.944e-07	0.580645161290323	0.388984509466437	AML-MRC(2)_T	0	0
ENSG00000226767.1		2.47596	9.68247e-09	6.5792e-08	0.403225806451613	0.219449225473322	AML-MRC(2)_T	0	0
ENSG00000253842.2		2.47587	6.79151e-19	1.3355e-17	0.838709677419355	0.536144578313253	AML-MRC(2)_T	0	0
ENSG00000225418.1	AKR1C5P	2.47515	4.14945e-24	1.2311e-22	0.887096774193548	0.58605851979346	AML-MRC(2)_T	0	0
ENSG00000277945.1		2.47498	3.18055e-08	2.0162e-07	0.564516129032258	0.322719449225473	AML-MRC(2)_T	0	0
ENSG00000225914.3	TSBP1-AS1	2.47457	3.41679e-37	2.7819e-35	1	0.956110154905336	AML-MRC(2)_T	0	0
ENSG00000233005.2		2.4741	9.29793e-06	4.1203e-05	0.435483870967742	0.185025817555938	AML-MRC(2)_T	0	0
ENSG00000111046.4	MYF6	2.47295	2.49587e-08	1.6044e-07	0.419354838709677	0.377796901893287	AML-MRC(2)_T	0	1
ENSG00000104341.17	LAPTM4B	2.47274	2.43665e-37	2.0198e-35	1	1	AML-MRC(2)_T	0	0
ENSG00000264522.6	OTUD7B	2.47127	2.22553e-55	6.1828e-53	1	1	AML-MRC(2)_T	0	0
ENSG00000187690.4	EZHIP	2.47123	1.01194e-14	1.3299e-13	0.774193548387097	0.391566265060241	AML-MRC(2)_T	0	0
ENSG00000154165.5	GPR15	2.47041	4.17557e-23	1.1572e-21	1	0.950946643717728	AML-MRC(2)_T	0	0
ENSG00000232284.7	GNG12-AS1	2.46977	5.00146e-14	6.1023e-13	0.741935483870968	0.44750430292599	AML-MRC(2)_T	0	0
ENSG00000244414.7	CFHR1	2.46931	2.46366e-07	1.3845e-06	0.419354838709677	0.203958691910499	AML-MRC(2)_T	0	0
ENSG00000168333.14	PPDPFL	2.46915	0.000324217	0.0010781	0.274193548387097	0.185025817555938	AML-MRC(2)_T	0	0
ENSG00000156463.18	SH3RF2	2.46869	9.14535e-23	2.4587e-21	0.967741935483871	0.774526678141136	AML-MRC(2)_T	0	0
ENSG00000104892.17	KLC3	2.46856	2.47183e-22	6.4305e-21	0.967741935483871	0.892426850258176	AML-MRC(2)_T	0	0
ENSG00000074590.13	NUAK1	2.46749	6.03973e-26	2.1102e-24	0.983870967741935	0.950946643717728	AML-MRC(2)_T	0	0
ENSG00000228812.7	LAMA5-AS1	2.46555	4.09887e-14	5.0453e-13	0.645161290322581	0.277969018932874	AML-MRC(2)_T	0	0
ENSG00000233766.7	CAVIN2-AS1	2.46552	4.03003e-25	1.3176e-23	0.935483870967742	0.674698795180723	AML-MRC(2)_T	0	0
ENSG00000163431.13	LMOD1	2.46463	4.83322e-29	2.1181e-27	0.854838709677419	0.822719449225473	AML-MRC(2)_T	0	0
ENSG00000251128.1	WWC2-AS1	2.46388	4.08631e-05	0.00016209	0.387096774193548	0.1592082616179	AML-MRC(2)_T	0	0
ENSG00000107984.10	DKK1	2.46366	1.50194e-07	8.6655e-07	0.741935483870968	0.402753872633391	AML-MRC(2)_T	0	0
ENSG00000143341.12	HMCN1	2.46343	3.51783e-23	9.7789e-22	0.983870967741935	0.908777969018933	AML-MRC(2)_T	1	0
ENSG00000123689.6	G0S2	2.46322	2.96778e-19	5.985e-18	1	0.996557659208262	AML-MRC(2)_T	0	0
ENSG00000287532.1		2.46291	6.75587e-16	9.9962e-15	0.67741935483871	0.310671256454389	AML-MRC(2)_T	0	0
ENSG00000267211.1		2.46189	5.94673e-17	9.7459e-16	0.645161290322581	0.298623063683305	AML-MRC(2)_T	0	0
ENSG00000261488.1	TBILA	2.46166	2.34366e-19	4.7662e-18	0.854838709677419	0.549053356282272	AML-MRC(2)_T	0	0
ENSG00000239887.6	C1orf226	2.46161	1.11463e-20	2.5281e-19	1	0.938037865748709	AML-MRC(2)_T	0	0
ENSG00000183090.5	FREM3	2.46143	1.08237e-27	4.3332e-26	0.967741935483871	0.77710843373494	AML-MRC(2)_T	0	0
ENSG00000249267.7	LINC00939	2.46053	2.60771e-06	1.2636e-05	0.370967741935484	0.240103270223752	AML-MRC(2)_T	0	0
ENSG00000180660.8	MAB21L1	2.46021	2.1152e-10	1.7683e-09	0.741935483870968	0.542168674698795	AML-MRC(2)_T	0	0
ENSG00000234840.2	LINC01239	2.45989	1.3545e-07	7.8693e-07	0.516129032258065	0.260757314974182	AML-MRC(2)_T	0	0
ENSG00000280099.1		2.45977	7.055e-14	8.4503e-13	0.838709677419355	0.562822719449225	AML-MRC(2)_T	0	0
ENSG00000083857.14	FAT1	2.45956	9.31092e-10	7.1961e-09	0.967741935483871	0.846815834767642	AML-MRC(2)_T	1	0
ENSG00000157103.12	SLC6A1	2.45919	5.58937e-15	7.5489e-14	0.709677419354839	0.635972461273666	AML-MRC(2)_T	0	0
ENSG00000271130.1	IGHV3OR16-8	2.45814	1.14395e-15	1.6599e-14	0.612903225806452	0.546471600688468	AML-MRC(2)_T	0	0
ENSG00000101134.12	DOK5	2.45789	8.01394e-10	6.2592e-09	0.612903225806452	0.432874354561102	AML-MRC(2)_T	0	0
ENSG00000182195.9	LDOC1	2.45764	4.14289e-31	2.1031e-29	0.951612903225806	0.987091222030981	AML-MRC(2)_T	0	0
ENSG00000136929.13	HEMGN	2.45709	4.47053e-24	1.3212e-22	1	0.995697074010327	AML-MRC(2)_T	0	0
ENSG00000256568.2		2.456	7.52787e-26	2.6101e-24	0.725806451612903	0.52065404475043	AML-MRC(2)_T	0	0
ENSG00000197077.13	KIAA1671	2.45558	4.22579e-39	3.9054e-37	1	0.992254733218589	AML-MRC(2)_T	0	0
ENSG00000164176.13	EDIL3	2.45462	1.04609e-10	9.0629e-10	0.790322580645161	0.796901893287435	AML-MRC(2)_T	0	0
ENSG00000287919.1		2.4544	3.23599e-17	5.4415e-16	0.693548387096774	0.382960413080895	AML-MRC(2)_T	0	0
ENSG00000182379.10	NXPH4	2.45341	7.51542e-35	5.0811e-33	0.967741935483871	0.874354561101549	AML-MRC(2)_T	1	0
ENSG00000143184.5	XCL1	2.4519	1.60733e-37	1.3619e-35	1	0.981067125645439	AML-MRC(2)_T	0	1
ENSG00000186204.15	CYP4F12	2.45079	5.62943e-23	1.5387e-21	0.983870967741935	0.908777969018933	AML-MRC(2)_T	0	0
ENSG00000286611.1		2.44915	1.98592e-15	2.8079e-14	0.758064516129032	0.48881239242685	AML-MRC(2)_T	0	0
ENSG00000111863.13	ADTRP	2.44728	1.53855e-33	9.5693e-32	1	0.980206540447504	AML-MRC(2)_T	0	0
ENSG00000286592.1	LINC02885	2.44698	5.34921e-10	4.2636e-09	0.564516129032258	0.330464716006885	AML-MRC(2)_T	0	0
ENSG00000183098.11	GPC6	2.44645	1.4345e-07	8.2973e-07	0.806451612903226	0.623063683304647	AML-MRC(2)_T	0	0
ENSG00000135406.14	PRPH	2.44408	9.4795e-17	1.522e-15	0.693548387096774	0.568846815834768	AML-MRC(2)_T	0	0
ENSG00000267735.1		2.44375	1.44883e-30	7.0652e-29	0.887096774193548	0.830464716006885	AML-MRC(2)_T	0	0
ENSG00000154162.15	CDH12	2.44352	6.82401e-11	6.0259e-10	0.451612903225806	0.342512908777969	AML-MRC(2)_T	0	0
ENSG00000007933.13	FMO3	2.44318	1.99757e-09	1.4812e-08	0.629032258064516	0.527538726333907	AML-MRC(2)_T	0	0
ENSG00000260947.1		2.44299	4.43419e-14	5.4362e-13	1	0.8407917383821	AML-MRC(2)_T	0	0
ENSG00000144824.21	PHLDB2	2.44268	2.00027e-39	1.8905e-37	1	0.991394148020654	AML-MRC(2)_T	0	0
ENSG00000249464.6	LINC01091	2.4426	1.47462e-21	3.5878e-20	0.903225806451613	0.89328743545611	AML-MRC(2)_T	0	0
ENSG00000262619.2	LINC00621	2.44192	9.24803e-13	9.8701e-12	0.516129032258065	0.411359724612737	AML-MRC(2)_T	0	0
ENSG00000123240.17	OPTN	2.44179	1.88816e-58	6.8151e-56	1	1	AML-MRC(2)_T	0	0
ENSG00000226726.1	TMEM256P2	2.44172	2.86802e-06	1.3818e-05	0.564516129032258	0.155765920826162	AML-MRC(2)_T	0	0
ENSG00000173157.17	ADAMTS20	2.44161	1.82182e-06	9.0143e-06	0.451612903225806	0.291738382099828	AML-MRC(2)_T	0	0
ENSG00000183831.7	ANKRD45	2.44092	3.13986e-22	8.0768e-21	0.806451612903226	0.666092943201377	AML-MRC(2)_T	0	0
ENSG00000278514.1		2.44089	1.60889e-36	1.2437e-34	0.887096774193548	0.758175559380379	AML-MRC(2)_T	0	0
ENSG00000224184.6	MIR3681HG	2.44085	6.94136e-28	2.8183e-26	1	0.884681583476764	AML-MRC(2)_T	0	0
ENSG00000116106.12	EPHA4	2.44047	1.2513e-38	1.1291e-36	1	0.993975903614458	AML-MRC(2)_T	1	0
ENSG00000138795.10	LEF1	2.44027	2.17313e-36	1.6602e-34	1	1	AML-MRC(2)_T	0	1
ENSG00000164089.9	ETNPPL	2.44019	1.16924e-06	5.9559e-06	0.387096774193548	0.17039586919105	AML-MRC(2)_T	0	0
ENSG00000131951.11	LRRC9	2.43863	1.30144e-24	4.05e-23	0.741935483870968	0.768502581755594	AML-MRC(2)_T	0	0
ENSG00000165186.12	PTCHD1	2.43797	2.55035e-13	2.8923e-12	0.741935483870968	0.42512908777969	AML-MRC(2)_T	0	0
ENSG00000167601.12	AXL	2.43743	1.89889e-25	6.3721e-24	1	0.998278829604131	AML-MRC(2)_T	1	0
ENSG00000241749.4	RPSAP52	2.4373	8.18118e-15	1.0854e-13	0.838709677419355	0.69104991394148	AML-MRC(2)_T	0	0
ENSG00000271128.1		2.43709	5.0068e-14	6.1072e-13	0.725806451612903	0.272805507745267	AML-MRC(2)_T	0	0
ENSG00000154764.6	WNT7A	2.43679	2.10791e-27	8.294e-26	0.951612903225806	0.919104991394148	AML-MRC(2)_T	0	0
ENSG00000275194.1	FAM9CP1	2.43627	3.2851e-07	1.8121e-06	0.451612903225806	0.187607573149742	AML-MRC(2)_T	0	0
ENSG00000272395.7	IFNL4	2.43626	5.92827e-15	7.9761e-14	0.854838709677419	0.544750430292599	AML-MRC(2)_T	0	0
ENSG00000077063.11	CTTNBP2	2.43602	1.8189e-11	1.7113e-10	0.774193548387097	0.582616179001721	AML-MRC(2)_T	0	0
ENSG00000165821.12	SALL2	2.43579	1.13144e-31	6.0028e-30	1	0.980206540447504	AML-MRC(2)_T	0	1
ENSG00000259097.2		2.43549	1.68088e-15	2.3958e-14	0.661290322580645	0.428571428571429	AML-MRC(2)_T	0	0
ENSG00000248242.1		2.43471	9.40668e-12	9.1354e-11	0.612903225806452	0.283993115318417	AML-MRC(2)_T	0	0
ENSG00000163827.13	LRRC2	2.43407	9.14608e-25	2.8735e-23	0.983870967741935	0.944061962134251	AML-MRC(2)_T	0	0
ENSG00000149403.13	GRIK4	2.43359	5.19744e-20	1.1169e-18	0.919354838709677	0.749569707401033	AML-MRC(2)_T	0	0
ENSG00000197616.13	MYH6	2.43221	1.45516e-11	1.3819e-10	0.725806451612903	0.457831325301205	AML-MRC(2)_T	0	0
ENSG00000165521.15	EML5	2.43208	4.90157e-41	5.2374e-39	1	0.967297762478485	AML-MRC(2)_T	0	0
ENSG00000253032.1	RNU6-299P	2.43191	3.86877e-06	1.8249e-05	0.483870967741935	0.14974182444062	AML-MRC(2)_T	0	0
ENSG00000260807.7	CEROX1	2.43172	1.09711e-37	9.4e-36	1	0.994836488812392	AML-MRC(2)_T	0	0
ENSG00000250114.1		2.43081	6.98205e-06	3.1551e-05	0.274193548387097	0.183304647160069	AML-MRC(2)_T	0	0
ENSG00000139220.17	PPFIA2	2.43016	4.60655e-09	3.2632e-08	0.419354838709677	0.336488812392427	AML-MRC(2)_T	0	0
ENSG00000169174.11	PCSK9	2.43013	5.19824e-13	5.7046e-12	0.725806451612903	0.603270223752151	AML-MRC(2)_T	0	0
ENSG00000262786.1		2.42928	5.39577e-18	9.753e-17	0.661290322580645	0.58605851979346	AML-MRC(2)_T	0	0
ENSG00000186207.5	LCE5A	2.42888	3.00815e-08	1.9133e-07	0.435483870967742	0.362306368330465	AML-MRC(2)_T	0	0
ENSG00000253824.2		2.42848	2.64186e-13	2.9909e-12	0.580645161290323	0.285714285714286	AML-MRC(2)_T	0	0
ENSG00000286671.1		2.4266	4.91094e-12	4.9108e-11	0.661290322580645	0.260757314974182	AML-MRC(2)_T	0	0
ENSG00000112812.16	PRSS16	2.42644	1.60653e-21	3.8984e-20	0.935483870967742	0.836488812392427	AML-MRC(2)_T	0	0
ENSG00000177324.14	BEND2	2.42172	2.64089e-14	3.3202e-13	0.838709677419355	0.567986230636833	AML-MRC(2)_T	0	0
ENSG00000196169.15	KIF19	2.42115	1.77802e-30	8.6246e-29	0.967741935483871	0.933734939759036	AML-MRC(2)_T	0	0
ENSG00000172519.9	OR10H5	2.41985	1.18084e-18	2.2724e-17	0.612903225806452	0.653184165232358	AML-MRC(2)_T	0	0
ENSG00000138798.13	EGF	2.41929	3.45295e-26	1.2327e-24	0.967741935483871	0.954388984509466	AML-MRC(2)_T	0	0
ENSG00000115194.11	SLC30A3	2.41672	3.93073e-29	1.7308e-27	1	0.920826161790017	AML-MRC(2)_T	0	0
ENSG00000148600.15	CDHR1	2.41672	6.4798e-29	2.8208e-27	1	0.974182444061962	AML-MRC(2)_T	0	0
ENSG00000158813.18	EDA	2.41617	2.01607e-28	8.494e-27	1	0.944061962134251	AML-MRC(2)_T	0	1
ENSG00000133878.9	DUSP26	2.41598	9.18663e-16	1.3441e-14	0.806451612903226	0.565404475043029	AML-MRC(2)_T	0	0
ENSG00000164294.14	GPX8	2.41524	3.08392e-10	2.5302e-09	0.645161290322581	0.58433734939759	AML-MRC(2)_T	0	0
ENSG00000211873.1	TRAJ16	2.41424	1.24656e-14	1.6219e-13	0.661290322580645	0.478485370051635	AML-MRC(2)_T	0	0
ENSG00000236936.1		2.41303	3.22837e-24	9.7167e-23	0.967741935483871	0.707401032702238	AML-MRC(2)_T	0	0
ENSG00000196427.13	NBPF4	2.41297	1.12929e-08	7.6081e-08	0.709677419354839	0.411359724612737	AML-MRC(2)_T	0	0
ENSG00000254471.1		2.41229	4.88176e-10	3.9101e-09	0.370967741935484	0.356282271944923	AML-MRC(2)_T	0	0
ENSG00000275410.5	HNF1B	2.412	1.68197e-19	3.4558e-18	0.661290322580645	0.524956970740103	AML-MRC(2)_T	0	1
ENSG00000180875.5	GREM2	2.41145	1.90645e-22	5.008e-21	0.887096774193548	0.814974182444062	AML-MRC(2)_T	0	0
ENSG00000268433.1	MTDHP3	2.41098	4.44213e-10	3.5755e-09	0.903225806451613	0.743545611015491	AML-MRC(2)_T	0	0
ENSG00000263342.1		2.40937	5.16688e-07	2.7685e-06	0.467741935483871	0.17986230636833	AML-MRC(2)_T	0	0
ENSG00000076716.9	GPC4	2.40931	1.34132e-13	1.5597e-12	0.967741935483871	0.884681583476764	AML-MRC(2)_T	1	0
ENSG00000105880.7	DLX5	2.40851	7.54771e-07	3.9486e-06	0.467741935483871	0.375215146299484	AML-MRC(2)_T	0	1
ENSG00000104432.14	IL7	2.40838	2.90379e-26	1.0423e-24	0.983870967741935	0.952667814113597	AML-MRC(2)_T	0	0
ENSG00000133433.11	GSTT2B	2.40825	2.87679e-16	4.4148e-15	0.838709677419355	0.611015490533563	AML-MRC(2)_T	0	0
ENSG00000175779.4	LINC02694	2.40558	3.68506e-39	3.4333e-37	0.951612903225806	0.890705679862306	AML-MRC(2)_T	0	0
ENSG00000222030.1	LINC01793	2.40514	5.91497e-06	2.7006e-05	0.258064516129032	0.198795180722892	AML-MRC(2)_T	0	0
ENSG00000233114.2	COX7BP4	2.40419	1.55136e-08	1.0245e-07	0.419354838709677	0.230636833046472	AML-MRC(2)_T	0	0
ENSG00000139835.14	GRTP1	2.40389	6.16873e-91	3.5346e-87	1	0.997418244406196	AML-MRC(2)_T	0	0
ENSG00000232624.8	LINC01517	2.40335	4.40645e-10	3.5499e-09	0.564516129032258	0.338209982788296	AML-MRC(2)_T	0	0
ENSG00000157060.16	SHCBP1L	2.40326	2.34136e-12	2.4096e-11	0.532258064516129	0.281411359724613	AML-MRC(2)_T	0	0
ENSG00000285804.2		2.40305	1.03167e-06	5.2886e-06	0.467741935483871	0.232358003442341	AML-MRC(2)_T	0	0
ENSG00000226051.8	ZNF503-AS1	2.40196	4.88971e-14	5.9755e-13	0.758064516129032	0.743545611015491	AML-MRC(2)_T	0	0
ENSG00000215182.8	MUC5AC	2.40195	9.96143e-14	1.1753e-12	0.870967741935484	0.673838209982788	AML-MRC(2)_T	0	0
ENSG00000271826.5	PLS3-AS1	2.40084	1.64902e-05	7.014e-05	0.387096774193548	0.174698795180723	AML-MRC(2)_T	0	0
ENSG00000151632.17	AKR1C2	2.40059	7.16189e-26	2.489e-24	1	0.969879518072289	AML-MRC(2)_T	0	0
ENSG00000230442.5	ASB15-AS1	2.40045	2.15082e-05	8.9612e-05	0.5	0.172977624784854	AML-MRC(2)_T	0	0
ENSG00000213177.3	PRDX2P4	2.3995	3.62829e-20	7.9123e-19	0.790322580645161	0.558519793459552	AML-MRC(2)_T	0	0
ENSG00000231165.3	TRBV26OR9-2	2.39894	3.0115e-09	2.1877e-08	0.838709677419355	0.45697074010327	AML-MRC(2)_T	0	0
ENSG00000227218.7		2.39837	1.61593e-37	1.3667e-35	1	0.97934595524957	AML-MRC(2)_T	0	0
ENSG00000238201.1		2.39835	3.41461e-10	2.7906e-09	0.661290322580645	0.386402753872633	AML-MRC(2)_T	0	0
ENSG00000256083.1		2.3977	5.088e-06	2.3547e-05	0.467741935483871	0.226333907056799	AML-MRC(2)_T	0	0
ENSG00000251538.7	LINC02201	2.39752	1.05752e-11	1.0214e-10	0.435483870967742	0.327022375215146	AML-MRC(2)_T	0	0
ENSG00000249406.3		2.39663	1.20661e-09	9.2045e-09	0.451612903225806	0.243545611015491	AML-MRC(2)_T	0	0
ENSG00000169515.8	CCDC8	2.39643	3.61882e-12	3.6667e-11	0.854838709677419	0.794320137693632	AML-MRC(2)_T	0	0
ENSG00000196914.9	ARHGEF12	2.39562	1.42437e-48	2.4638e-46	1	1	AML-MRC(2)_T	0	0
ENSG00000179219.5	LINC00311	2.39526	2.67256e-08	1.7117e-07	0.548387096774194	0.310671256454389	AML-MRC(2)_T	0	0
ENSG00000072195.15	SPEG	2.39517	1.73199e-39	1.6609e-37	1	0.997418244406196	AML-MRC(2)_T	0	0
ENSG00000184905.9	TCEAL2	2.39515	1.19244e-22	3.1835e-21	0.887096774193548	0.733218588640275	AML-MRC(2)_T	0	0
ENSG00000255325.2		2.39455	7.93015e-15	1.0546e-13	0.725806451612903	0.472461273666093	AML-MRC(2)_T	0	0
ENSG00000114529.13	C3orf52	2.39446	3.52874e-50	6.6565e-48	1	0.989672977624785	AML-MRC(2)_T	0	0
ENSG00000151790.9	TDO2	2.39446	3.1071e-13	3.4951e-12	0.741935483870968	0.586919104991394	AML-MRC(2)_T	0	0
ENSG00000184371.14	CSF1	2.39386	1.66553e-30	8.1047e-29	1	1	AML-MRC(2)_T	1	0
ENSG00000228835.1		2.39284	1.57117e-15	2.2478e-14	0.645161290322581	0.430292598967298	AML-MRC(2)_T	0	0
ENSG00000101842.14	VSIG1	2.39275	4.32421e-32	2.3997e-30	0.967741935483871	0.966437177280551	AML-MRC(2)_T	0	0
ENSG00000237686.7	SCIRT	2.39232	4.33927e-23	1.2019e-21	0.951612903225806	0.772805507745267	AML-MRC(2)_T	0	0
ENSG00000248596.8		2.39059	2.83418e-05	0.00011564	0.451612903225806	0.178141135972461	AML-MRC(2)_T	0	0
ENSG00000252373.1	RNU6-358P	2.38876	5.13036e-05	0.00020016	0.32258064516129	0.168674698795181	AML-MRC(2)_T	0	0
ENSG00000100351.17	GRAP2	2.38757	3.98143e-43	4.9459e-41	1	1	AML-MRC(2)_T	0	0
ENSG00000196586.16	MYO6	2.38461	1.18195e-26	4.387e-25	1	0.990533562822719	AML-MRC(2)_T	0	0
ENSG00000236268.6	LINC01361	2.38415	4.18293e-09	2.9792e-08	0.516129032258065	0.225473321858864	AML-MRC(2)_T	0	0
ENSG00000241111.1		2.38213	1.52649e-05	6.5285e-05	0.306451612903226	0.172977624784854	AML-MRC(2)_T	0	0
ENSG00000126353.3	CCR7	2.38192	2.34699e-36	1.7841e-34	1	0.999139414802065	AML-MRC(2)_T	1	0
ENSG00000188155.11	KRTAP10-6	2.38122	5.60631e-06	2.5765e-05	0.467741935483871	0.177280550774527	AML-MRC(2)_T	0	0
ENSG00000100336.17	APOL4	2.38048	2.46603e-18	4.6045e-17	1	0.972461273666093	AML-MRC(2)_T	0	0
ENSG00000188611.16	ASAH2	2.38026	5.70797e-34	3.6594e-32	1	0.803786574870912	AML-MRC(2)_T	0	0
ENSG00000255020.1	TDH-AS1	2.37907	7.50387e-13	8.0877e-12	0.693548387096774	0.508605851979346	AML-MRC(2)_T	0	0
ENSG00000186190.7	BPIFB3	2.37901	1.12774e-10	9.7371e-10	0.5	0.310671256454389	AML-MRC(2)_T	0	0
ENSG00000109738.11	GLRB	2.37882	1.34302e-11	1.2831e-10	0.806451612903226	0.732358003442341	AML-MRC(2)_T	0	0
ENSG00000154310.17	TNIK	2.37845	2.86009e-54	7.3242e-52	1	1	AML-MRC(2)_T	0	0
ENSG00000249993.1	BFSP2-AS1	2.37819	4.73038e-12	4.7406e-11	0.774193548387097	0.399311531841652	AML-MRC(2)_T	0	0
ENSG00000122378.14	PRXL2A	2.378	1.06275e-31	5.658e-30	1	0.997418244406196	AML-MRC(2)_T	0	0
ENSG00000161798.7	AQP5	2.37704	1.45187e-06	7.2878e-06	0.338709677419355	0.20223752151463	AML-MRC(2)_T	0	0
ENSG00000100003.18	SEC14L2	2.37649	6.57444e-65	3.464e-62	1	0.999139414802065	AML-MRC(2)_T	0	0
ENSG00000103184.12	SEC14L5	2.37642	6.01921e-18	1.085e-16	0.935483870967742	0.833046471600688	AML-MRC(2)_T	0	0
ENSG00000236636.2		2.37611	3.04811e-19	6.1416e-18	0.790322580645161	0.456110154905336	AML-MRC(2)_T	0	0
ENSG00000287477.1		2.37563	1.16376e-05	5.0742e-05	0.370967741935484	0.22289156626506	AML-MRC(2)_T	0	0
ENSG00000287463.1		2.375	5.10801e-13	5.6083e-12	0.67741935483871	0.391566265060241	AML-MRC(2)_T	0	0
ENSG00000139287.13	TPH2	2.37432	9.51218e-19	1.8468e-17	0.790322580645161	0.500860585197935	AML-MRC(2)_T	0	0
ENSG00000108387.15	SEPTIN4	2.37431	4.66397e-38	4.0414e-36	1	0.998278829604131	AML-MRC(2)_T	0	0
ENSG00000259278.2		2.37375	8.81824e-17	1.4208e-15	0.854838709677419	0.526678141135972	AML-MRC(2)_T	0	0
ENSG00000283672.1	MIR4678	2.3736	8.46416e-28	3.4094e-26	0.806451612903226	0.495697074010327	AML-MRC(2)_T	0	0
ENSG00000250641.1	LY6G6F-LY6G6D	2.37341	2.40757e-10	1.9982e-09	0.580645161290323	0.27710843373494	AML-MRC(2)_T	0	0
ENSG00000071282.12	LMCD1	2.37335	2.63635e-26	9.5006e-25	1	0.963855421686747	AML-MRC(2)_T	0	0
ENSG00000145824.13	CXCL14	2.37307	6.9708e-15	9.324e-14	0.725806451612903	0.722030981067126	AML-MRC(2)_T	0	0
ENSG00000163793.13	DNAJC5G	2.37301	3.74328e-10	3.044e-09	0.612903225806452	0.339931153184165	AML-MRC(2)_T	0	0
ENSG00000163873.10	GRIK3	2.37296	9.27766e-15	1.2238e-13	0.854838709677419	0.683304647160069	AML-MRC(2)_T	1	0
ENSG00000137267.6	TUBB2A	2.37213	7.77463e-31	3.8569e-29	1	1	AML-MRC(2)_T	0	0
ENSG00000088756.13	ARHGAP28	2.37192	6.84075e-12	6.7435e-11	0.661290322580645	0.582616179001721	AML-MRC(2)_T	0	0
ENSG00000164695.5	CHMP4C	2.37181	8.13401e-17	1.3175e-15	0.951612903225806	0.716006884681583	AML-MRC(2)_T	0	0
ENSG00000198758.11	EPS8L3	2.37173	9.72115e-14	1.1497e-12	0.82258064516129	0.6592082616179	AML-MRC(2)_T	0	0
ENSG00000261504.1	LINC01686	2.37109	7.0953e-25	2.2508e-23	0.870967741935484	0.787435456110155	AML-MRC(2)_T	0	0
ENSG00000237853.6	NFIA-AS1	2.37086	5.79393e-10	4.6013e-09	0.661290322580645	0.312392426850258	AML-MRC(2)_T	0	0
ENSG00000235097.1	LINC00330	2.36964	6.75583e-08	4.1012e-07	0.467741935483871	0.239242685025818	AML-MRC(2)_T	0	0
ENSG00000134317.18	GRHL1	2.36834	1.78911e-37	1.5076e-35	1	0.991394148020654	AML-MRC(2)_T	0	1
ENSG00000150893.11	FREM2	2.36753	1.84883e-06	9.1363e-06	0.629032258064516	0.303786574870912	AML-MRC(2)_T	1	0
ENSG00000222852.1		2.36751	7.08906e-05	0.00026947	0.290322580645161	0.164371772805508	AML-MRC(2)_T	0	0
ENSG00000286662.2		2.36686	3.09735e-12	3.1523e-11	0.467741935483871	0.352839931153184	AML-MRC(2)_T	0	0
ENSG00000203867.8	RBM20	2.36643	6.72053e-33	3.9811e-31	1	0.951807228915663	AML-MRC(2)_T	0	1
ENSG00000113209.9	PCDHB5	2.36636	6.89162e-09	4.7814e-08	0.838709677419355	0.528399311531842	AML-MRC(2)_T	0	0
ENSG00000013725.14	CD6	2.36452	2.23766e-42	2.61e-40	1	1	AML-MRC(2)_T	1	0
ENSG00000128268.12	MGAT3	2.36451	1.40198e-39	1.3732e-37	1	0.999139414802065	AML-MRC(2)_T	0	0
ENSG00000241695.1	GM2AP1	2.36431	8.86036e-07	4.5851e-06	0.5	0.180722891566265	AML-MRC(2)_T	0	0
ENSG00000233073.2	GRM3-AS1	2.36401	3.91407e-08	2.4519e-07	0.758064516129032	0.421686746987952	AML-MRC(2)_T	0	0
ENSG00000019549.13	SNAI2	2.36327	2.61695e-07	1.4651e-06	0.645161290322581	0.532702237521515	AML-MRC(2)_T	0	1
ENSG00000230317.2	LINC01284	2.3632	1.62979e-23	4.623e-22	0.774193548387097	0.685025817555938	AML-MRC(2)_T	0	0
ENSG00000264775.1	PPIAP14	2.36293	2.85341e-09	2.0768e-08	0.467741935483871	0.321858864027539	AML-MRC(2)_T	0	0
ENSG00000250366.3	TUNAR	2.36289	1.02488e-11	9.9134e-11	0.645161290322581	0.389845094664372	AML-MRC(2)_T	0	0
ENSG00000165929.13	TC2N	2.36162	1.86869e-42	2.2134e-40	1	0.999139414802065	AML-MRC(2)_T	0	0
ENSG00000280135.1		2.36094	4.41638e-35	3.0215e-33	1	0.985370051635112	AML-MRC(2)_T	0	0
ENSG00000226912.1	ISCA2P1	2.35995	3.31331e-15	4.5899e-14	0.645161290322581	0.373493975903614	AML-MRC(2)_T	0	0
ENSG00000182463.16	TSHZ2	2.35951	7.78565e-28	3.1527e-26	0.983870967741935	0.976764199655766	AML-MRC(2)_T	0	1
ENSG00000236854.2		2.35909	7.44571e-15	9.9274e-14	0.629032258064516	0.392426850258176	AML-MRC(2)_T	0	0
ENSG00000237870.6		2.35785	4.45659e-05	0.00017561	0.290322580645161	0.169535283993115	AML-MRC(2)_T	0	0
ENSG00000260578.1		2.35782	5.77544e-09	4.053e-08	0.580645161290323	0.227194492254733	AML-MRC(2)_T	0	0
ENSG00000211749.1	TRBV23-1	2.35615	3.42522e-31	1.7445e-29	0.967741935483871	0.938898450946644	AML-MRC(2)_T	0	0
ENSG00000259240.1	MIR4713HG	2.35403	1.0313e-14	1.3542e-13	0.387096774193548	0.303786574870912	AML-MRC(2)_T	0	0
ENSG00000124205.18	EDN3	2.35297	6.23544e-11	5.5307e-10	0.709677419354839	0.522375215146299	AML-MRC(2)_T	0	0
ENSG00000232464.1		2.35277	6.45739e-05	0.00024747	0.306451612903226	0.178141135972461	AML-MRC(2)_T	0	0
ENSG00000235035.1		2.35123	8.77347e-07	4.5432e-06	0.403225806451613	0.205679862306368	AML-MRC(2)_T	0	0
ENSG00000143768.13	LEFTY2	2.3508	2.95222e-16	4.5245e-15	0.82258064516129	0.451807228915663	AML-MRC(2)_T	0	0
ENSG00000140416.23	TPM1	2.35057	1.48269e-69	1.1142e-66	1	0.999139414802065	AML-MRC(2)_T	0	0
ENSG00000273958.1		2.35022	8.14596e-19	1.5923e-17	0.725806451612903	0.356282271944923	AML-MRC(2)_T	0	0
ENSG00000277586.4	NEFL	2.34837	3.76632e-19	7.5292e-18	0.870967741935484	0.831325301204819	AML-MRC(2)_T	0	0
ENSG00000136943.11	CTSV	2.34802	2.2258e-17	3.8028e-16	0.967741935483871	0.8184165232358	AML-MRC(2)_T	0	0
ENSG00000211875.1	TRAJ14	2.34786	1.30837e-13	1.523e-12	0.645161290322581	0.426850258175559	AML-MRC(2)_T	0	0
ENSG00000243069.8	ARHGEF26-AS1	2.34784	3.12741e-13	3.5163e-12	0.758064516129032	0.526678141135972	AML-MRC(2)_T	0	0
ENSG00000159527.3	PGLYRP3	2.34705	1.28291e-06	6.4995e-06	0.451612903225806	0.212564543889845	AML-MRC(2)_T	0	0
ENSG00000230006.7	ANKRD36BP2	2.34628	2.67589e-28	1.1192e-26	1	0.996557659208262	AML-MRC(2)_T	0	0
ENSG00000185272.14	RBM11	2.34593	3.83266e-31	1.9477e-29	1	0.942340791738382	AML-MRC(2)_T	0	0
ENSG00000169436.17	COL22A1	2.34563	1.83528e-07	1.049e-06	0.612903225806452	0.353700516351119	AML-MRC(2)_T	0	0
ENSG00000137948.18	BRDT	2.34512	5.9542e-14	7.1863e-13	0.661290322580645	0.440619621342513	AML-MRC(2)_T	0	0
ENSG00000257259.3	LINC02388	2.34495	2.60812e-05	0.00010707	0.241935483870968	0.178141135972461	AML-MRC(2)_T	0	0
ENSG00000186442.7	KRT3	2.34339	3.64498e-08	2.2916e-07	0.532258064516129	0.242685025817556	AML-MRC(2)_T	0	0
ENSG00000279606.1		2.34326	1.6662e-05	7.0831e-05	0.32258064516129	0.207401032702238	AML-MRC(2)_T	0	0
ENSG00000237926.1		2.34153	8.85587e-17	1.4259e-15	0.709677419354839	0.458691910499139	AML-MRC(2)_T	0	0
ENSG00000066629.18	EML1	2.34132	3.20267e-17	5.3874e-16	0.870967741935484	0.749569707401033	AML-MRC(2)_T	0	0
ENSG00000240086.7		2.3406	8.44407e-06	3.7663e-05	0.774193548387097	0.463855421686747	AML-MRC(2)_T	0	0
ENSG00000140057.9	AK7	2.33962	2.33418e-33	1.4228e-31	0.951612903225806	0.964716006884682	AML-MRC(2)_T	0	0
ENSG00000122585.8	NPY	2.3396	1.92467e-05	8.0948e-05	0.467741935483871	0.278829604130809	AML-MRC(2)_T	0	0
ENSG00000243064.8	ABCC13	2.33948	2.44933e-14	3.0887e-13	0.935483870967742	0.863166953528399	AML-MRC(2)_T	0	0
ENSG00000253154.2		2.33947	8.18403e-22	2.0267e-20	0.935483870967742	0.85197934595525	AML-MRC(2)_T	0	0
ENSG00000208009.1	MIR130A	2.33873	8.29273e-13	8.894e-12	0.645161290322581	0.309810671256454	AML-MRC(2)_T	0	0
ENSG00000140986.8	RPL3L	2.33807	1.44438e-56	4.3847e-54	0.983870967741935	0.986230636833046	AML-MRC(2)_T	0	0
ENSG00000234099.1	MTND4P11	2.33802	1.16028e-06	5.9128e-06	0.290322580645161	0.269363166953528	AML-MRC(2)_T	0	0
ENSG00000172927.8	MYEOV	2.33794	2.58083e-22	6.6989e-21	0.951612903225806	0.852839931153184	AML-MRC(2)_T	0	0
ENSG00000008311.15	AASS	2.33782	3.05264e-21	7.2578e-20	1	0.990533562822719	AML-MRC(2)_T	0	0
ENSG00000173068.18	BNC2	2.33744	2.49246e-25	8.2791e-24	0.983870967741935	0.967297762478485	AML-MRC(2)_T	0	1
ENSG00000239481.1	RPS3AP41	2.33717	1.51346e-14	1.9564e-13	0.693548387096774	0.431153184165232	AML-MRC(2)_T	0	0
ENSG00000183798.5	EMILIN3	2.33681	3.3234e-07	1.8319e-06	0.387096774193548	0.27710843373494	AML-MRC(2)_T	0	0
ENSG00000224610.1		2.33679	8.6e-15	1.1387e-13	0.709677419354839	0.48881239242685	AML-MRC(2)_T	0	0
ENSG00000242600.8	MBL1P	2.33613	1.10403e-11	1.0645e-10	0.758064516129032	0.512048192771084	AML-MRC(2)_T	0	0
ENSG00000287633.1		2.33508	4.03455e-15	5.5272e-14	0.629032258064516	0.438037865748709	AML-MRC(2)_T	0	0
ENSG00000280122.1		2.33475	1.08872e-14	1.4259e-13	0.661290322580645	0.564543889845095	AML-MRC(2)_T	0	0
ENSG00000163286.9	ALPG	2.33461	1.5324e-11	1.4519e-10	0.435483870967742	0.36144578313253	AML-MRC(2)_T	0	0
ENSG00000088387.19	DOCK9	2.33412	6.80979e-41	7.1925e-39	1	0.999139414802065	AML-MRC(2)_T	0	0
ENSG00000230027.2		2.33407	1.19262e-06	6.0669e-06	0.370967741935484	0.188468158347676	AML-MRC(2)_T	0	0
ENSG00000141198.16	TOM1L1	2.33365	4.15105e-18	7.5809e-17	0.983870967741935	0.946643717728055	AML-MRC(2)_T	0	0
ENSG00000230628.1		2.33352	5.13481e-19	1.0181e-17	0.725806451612903	0.723752151462995	AML-MRC(2)_T	0	0
ENSG00000206695.1	RNU6-442P	2.3334	2.72832e-09	1.9921e-08	0.483870967741935	0.240963855421687	AML-MRC(2)_T	0	0
ENSG00000068078.20	FGFR3	2.33259	1.87041e-35	1.3211e-33	1	0.996557659208262	AML-MRC(2)_T	1	0
ENSG00000142611.17	PRDM16	2.33116	1.75798e-15	2.4987e-14	0.967741935483871	0.938037865748709	AML-MRC(2)_T	0	1
ENSG00000252619.1	RNU6-1149P	2.33091	9.02425e-12	8.7864e-11	0.661290322580645	0.246987951807229	AML-MRC(2)_T	0	0
ENSG00000226808.3	LINC00840	2.33084	1.43464e-12	1.509e-11	0.5	0.369191049913941	AML-MRC(2)_T	0	0
ENSG00000151789.12	ZNF385D	2.33051	1.50826e-15	2.1592e-14	0.983870967741935	0.907056798623064	AML-MRC(2)_T	0	1
ENSG00000122870.12	BICC1	2.33031	6.91519e-16	1.0215e-14	0.919354838709677	0.87263339070568	AML-MRC(2)_T	0	0
ENSG00000251637.6	LINC02754	2.33025	5.28943e-23	1.4516e-21	0.903225806451613	0.676419965576592	AML-MRC(2)_T	0	0
ENSG00000261618.2	LINC02605	2.32956	1.67702e-19	3.4488e-18	0.983870967741935	0.806368330464716	AML-MRC(2)_T	0	0
ENSG00000179431.7	FJX1	2.32893	1.78999e-17	3.0858e-16	0.903225806451613	0.751290877796902	AML-MRC(2)_T	0	0
ENSG00000270076.1		2.32865	4.07375e-16	6.1467e-15	0.854838709677419	0.494836488812392	AML-MRC(2)_T	0	0
ENSG00000144771.8	LRTM1	2.32836	6.11391e-07	3.2396e-06	0.387096774193548	0.205679862306368	AML-MRC(2)_T	0	0
ENSG00000112175.8	BMP5	2.32732	9.19792e-08	5.4849e-07	0.435483870967742	0.434595524956971	AML-MRC(2)_T	0	0
ENSG00000150687.12	PRSS23	2.32731	3.51864e-34	2.2911e-32	1	0.998278829604131	AML-MRC(2)_T	1	0
ENSG00000259134.7	LINC00924	2.32731	3.78622e-10	3.0772e-09	0.5	0.32013769363167	AML-MRC(2)_T	0	0
ENSG00000144893.12	MED12L	2.32702	3.38965e-37	2.7647e-35	1	1	AML-MRC(2)_T	0	0
ENSG00000152527.14	PLEKHH2	2.32563	5.7958e-30	2.6999e-28	1	0.956110154905336	AML-MRC(2)_T	0	0
ENSG00000156150.9	ALX3	2.32553	1.28816e-05	5.5706e-05	0.451612903225806	0.315834767641997	AML-MRC(2)_T	0	1
ENSG00000135960.10	EDAR	2.32475	3.29466e-28	1.3692e-26	1	0.960413080895009	AML-MRC(2)_T	0	0
ENSG00000211854.1	TRAJ35	2.32451	8.65246e-16	1.27e-14	0.709677419354839	0.427710843373494	AML-MRC(2)_T	0	0
ENSG00000207606.1	MIR554	2.32426	9.2318e-15	1.2181e-13	0.661290322580645	0.408777969018933	AML-MRC(2)_T	0	0
ENSG00000110693.18	SOX6	2.32353	3.79033e-50	7.1207e-48	1	1	AML-MRC(2)_T	0	1
ENSG00000162669.16	HFM1	2.32149	7.33598e-10	5.7571e-09	0.919354838709677	0.697074010327022	AML-MRC(2)_T	0	0
ENSG00000250992.2		2.32145	3.36503e-21	7.9633e-20	0.951612903225806	0.628227194492255	AML-MRC(2)_T	0	0
ENSG00000260992.1	DOCK9-DT	2.32129	5.79087e-25	1.8615e-23	0.903225806451613	0.715146299483649	AML-MRC(2)_T	0	0
ENSG00000248713.1	C4orf54	2.32092	3.18671e-08	2.0196e-07	0.370967741935484	0.268502581755594	AML-MRC(2)_T	0	0
ENSG00000287268.1		2.3185	1.96658e-07	1.1189e-06	0.403225806451613	0.324440619621343	AML-MRC(2)_T	0	0
ENSG00000259683.1		2.31834	2.84872e-14	3.5659e-13	0.870967741935484	0.629087779690189	AML-MRC(2)_T	0	0
ENSG00000237928.6	NFIA-AS2	2.31745	2.24196e-11	2.0888e-10	0.758064516129032	0.407056798623064	AML-MRC(2)_T	0	0
ENSG00000254396.1		2.3171	5.64591e-25	1.8174e-23	0.935483870967742	0.924268502581756	AML-MRC(2)_T	0	0
ENSG00000177133.11	PRDM16-DT	2.31608	3.93593e-13	4.3823e-12	0.919354838709677	0.802065404475043	AML-MRC(2)_T	0	0
ENSG00000125363.14	AMELX	2.31581	7.36967e-06	3.3162e-05	0.451612903225806	0.173838209982788	AML-MRC(2)_T	0	0
ENSG00000184226.15	PCDH9	2.31475	2.57056e-17	4.3706e-16	1	0.993975903614458	AML-MRC(2)_T	1	0
ENSG00000229239.2	EEF1A1P48	2.31465	1.62923e-06	8.1185e-06	0.467741935483871	0.188468158347676	AML-MRC(2)_T	0	0
ENSG00000229151.2		2.31457	2.85002e-22	7.3767e-21	0.806451612903226	0.631669535283993	AML-MRC(2)_T	0	0
ENSG00000077942.19	FBLN1	2.31428	4.31873e-12	4.3461e-11	0.919354838709677	0.836488812392427	AML-MRC(2)_T	0	0
ENSG00000168135.4	KCNJ4	2.31406	4.28974e-13	4.7463e-12	0.532258064516129	0.492254733218589	AML-MRC(2)_T	0	0
ENSG00000215146.5		2.31312	9.3201e-12	9.059e-11	0.951612903225806	0.780550774526678	AML-MRC(2)_T	0	0
ENSG00000237919.5	LRRC7-AS1	2.313	1.38325e-09	1.0465e-08	0.532258064516129	0.28657487091222	AML-MRC(2)_T	0	0
ENSG00000075035.10	WSCD2	2.31281	2.65146e-14	3.3326e-13	0.806451612903226	0.586919104991394	AML-MRC(2)_T	0	0
ENSG00000246379.8	GNAO1-DT	2.3101	2.5186e-19	5.1039e-18	0.741935483870968	0.496557659208262	AML-MRC(2)_T	0	0
ENSG00000138311.18	ZNF365	2.30897	5.30111e-27	2.0318e-25	0.935483870967742	0.875215146299484	AML-MRC(2)_T	0	1
ENSG00000224515.1		2.30885	1.76582e-12	1.8426e-11	0.596774193548387	0.374354561101549	AML-MRC(2)_T	0	0
ENSG00000229757.2	RPL7AP21	2.30882	1.63515e-27	6.4783e-26	0.935483870967742	0.760757314974182	AML-MRC(2)_T	0	0
ENSG00000120068.7	HOXB8	2.30773	1.33235e-07	7.7534e-07	0.838709677419355	0.655765920826162	AML-MRC(2)_T	0	1
ENSG00000117154.12	IGSF21	2.30664	2.72899e-09	1.9923e-08	0.629032258064516	0.433734939759036	AML-MRC(2)_T	0	0
ENSG00000252489.1	RNU6-197P	2.30583	3.83028e-07	2.0909e-06	0.532258064516129	0.306368330464716	AML-MRC(2)_T	0	0
ENSG00000130702.15	LAMA5	2.30535	1.10798e-38	1.0037e-36	1	1	AML-MRC(2)_T	1	0
ENSG00000166292.12	TMEM100	2.30395	1.47633e-06	7.3968e-06	0.532258064516129	0.328743545611015	AML-MRC(2)_T	0	0
ENSG00000273123.1		2.3035	2.06778e-16	3.2218e-15	0.758064516129032	0.44750430292599	AML-MRC(2)_T	0	0
ENSG00000253571.1		2.30316	3.11488e-08	1.9781e-07	0.5	0.228915662650602	AML-MRC(2)_T	0	0
ENSG00000253258.1	FAM83A-AS2	2.30206	4.07794e-14	5.0236e-13	0.629032258064516	0.362306368330465	AML-MRC(2)_T	0	0
ENSG00000147642.17	SYBU	2.30069	6.58328e-32	3.5882e-30	1	0.958691910499139	AML-MRC(2)_T	0	0
ENSG00000154553.16	PDLIM3	2.29953	1.64632e-16	2.5827e-15	0.612903225806452	0.518932874354561	AML-MRC(2)_T	0	0
ENSG00000232021.7	LEF1-AS1	2.29936	4.31234e-24	1.277e-22	0.967741935483871	0.887263339070568	AML-MRC(2)_T	0	0
ENSG00000225528.3	TMA7B	2.29896	1.13659e-47	1.8877e-45	1	0.994836488812392	AML-MRC(2)_T	0	0
ENSG00000108239.9	TBC1D12	2.2982	5.00282e-26	1.7573e-24	1	0.989672977624785	AML-MRC(2)_T	0	0
ENSG00000215237.6		2.29814	8.42144e-17	1.3617e-15	0.854838709677419	0.607573149741824	AML-MRC(2)_T	0	0
ENSG00000197591.3	OR11L1	2.29723	4.84028e-12	4.8455e-11	0.403225806451613	0.395008605851979	AML-MRC(2)_T	0	0
ENSG00000263515.1	MIR548AN	2.29683	2.41128e-10	2.0006e-09	0.548387096774194	0.255593803786575	AML-MRC(2)_T	0	0
ENSG00000283503.2	LINC01902	2.29682	5.28504e-12	5.262e-11	0.5	0.498278829604131	AML-MRC(2)_T	0	0
ENSG00000163359.16	COL6A3	2.29565	4.56435e-22	1.1591e-20	1	0.997418244406196	AML-MRC(2)_T	1	0
ENSG00000232869.2	TRBV29-1	2.29564	5.10631e-34	3.2921e-32	1	0.984509466437177	AML-MRC(2)_T	0	0
ENSG00000170074.19	FAM153A	2.29563	6.68122e-27	2.5395e-25	1	0.98881239242685	AML-MRC(2)_T	0	0
ENSG00000112212.12	TSPO2	2.29318	9.12308e-31	4.5161e-29	1	0.994836488812392	AML-MRC(2)_T	0	0
ENSG00000230570.1		2.29186	6.47556e-14	7.7827e-13	0.580645161290323	0.502581755593804	AML-MRC(2)_T	0	0
ENSG00000168070.12	MAJIN	2.29178	1.62067e-25	5.4625e-24	0.967741935483871	0.732358003442341	AML-MRC(2)_T	0	0
ENSG00000177570.15	SAMD12	2.29158	2.22448e-26	8.0671e-25	1	0.969879518072289	AML-MRC(2)_T	0	0
ENSG00000267241.2	CYP4F10P	2.29143	6.06299e-08	3.7022e-07	0.435483870967742	0.28657487091222	AML-MRC(2)_T	0	0
ENSG00000143434.16	SEMA6C	2.29103	3.33368e-77	4.2448e-74	1	1	AML-MRC(2)_T	0	0
ENSG00000276702.1		2.28972	1.90543e-24	5.8268e-23	0.741935483870968	0.666092943201377	AML-MRC(2)_T	0	0
ENSG00000073734.10	ABCB11	2.28872	1.49619e-20	3.3587e-19	0.967741935483871	0.880378657487091	AML-MRC(2)_T	0	0
ENSG00000188162.12	OTOG	2.28764	6.73879e-09	4.6838e-08	0.483870967741935	0.315834767641997	AML-MRC(2)_T	0	0
ENSG00000187010.21	RHD	2.28648	3.54792e-24	1.0595e-22	1	0.982788296041308	AML-MRC(2)_T	0	0
ENSG00000205795.4	CYS1	2.28603	2.11697e-17	3.6222e-16	0.806451612903226	0.543889845094664	AML-MRC(2)_T	0	0
ENSG00000196632.10	WNK3	2.28563	3.99039e-23	1.1072e-21	0.935483870967742	0.890705679862306	AML-MRC(2)_T	0	0
ENSG00000120498.14	TEX11	2.2854	2.00097e-11	1.8749e-10	0.467741935483871	0.320998278829604	AML-MRC(2)_T	0	0
ENSG00000201164.1	RNU4-36P	2.28533	5.55425e-16	8.3013e-15	0.661290322580645	0.408777969018933	AML-MRC(2)_T	0	0
ENSG00000286475.1		2.28496	7.74561e-06	3.4758e-05	0.419354838709677	0.240103270223752	AML-MRC(2)_T	0	0
ENSG00000286953.1		2.28446	2.29876e-05	9.5291e-05	0.209677419354839	0.205679862306368	AML-MRC(2)_T	0	0
ENSG00000185551.15	NR2F2	2.28402	3.35789e-08	2.121e-07	0.774193548387097	0.565404475043029	AML-MRC(2)_T	0	1
ENSG00000214888.3	NPAP1P9	2.28268	3.21269e-08	2.0349e-07	0.580645161290323	0.529259896729776	AML-MRC(2)_T	0	0
ENSG00000147799.11	ARHGAP39	2.28212	7.61961e-28	3.0882e-26	1	0.972461273666093	AML-MRC(2)_T	0	0
ENSG00000152969.20	JAKMIP1	2.28197	1.07878e-20	2.4505e-19	0.870967741935484	0.643717728055077	AML-MRC(2)_T	0	0
ENSG00000148123.15	PLPPR1	2.28086	7.66577e-05	0.00028957	0.258064516129032	0.191910499139415	AML-MRC(2)_T	0	0
ENSG00000238207.2		2.28077	1.92627e-11	1.8072e-10	0.645161290322581	0.370912220309811	AML-MRC(2)_T	0	0
ENSG00000229618.3		2.28049	3.87176e-15	5.3201e-14	0.629032258064516	0.526678141135972	AML-MRC(2)_T	0	0
ENSG00000163536.13	SERPINI1	2.27992	1.31254e-58	4.775e-56	1	0.999139414802065	AML-MRC(2)_T	1	0
ENSG00000107562.16	CXCL12	2.27969	4.98268e-10	3.9888e-09	0.919354838709677	0.909638554216867	AML-MRC(2)_T	0	0
ENSG00000254522.1		2.27891	3.79693e-16	5.746e-15	0.741935483870968	0.48881239242685	AML-MRC(2)_T	0	0
ENSG00000227188.1	MGAT3-AS1	2.27881	3.07522e-21	7.3039e-20	0.887096774193548	0.660068846815835	AML-MRC(2)_T	0	0
ENSG00000158528.12	PPP1R9A	2.27772	4.14665e-13	4.6035e-12	0.983870967741935	0.926850258175559	AML-MRC(2)_T	0	0
ENSG00000207153.1	RNU6-933P	2.27749	3.99202e-08	2.4982e-07	0.709677419354839	0.36144578313253	AML-MRC(2)_T	0	0
ENSG00000069482.7	GAL	2.27747	7.00338e-20	1.489e-18	0.887096774193548	0.879518072289157	AML-MRC(2)_T	0	0
ENSG00000205293.5	LINC01602	2.27719	5.96834e-07	3.1679e-06	0.451612903225806	0.347676419965577	AML-MRC(2)_T	0	0
ENSG00000004776.13	HSPB6	2.27705	1.45379e-20	3.2683e-19	0.854838709677419	0.832185886402754	AML-MRC(2)_T	0	0
ENSG00000231246.2	LINC02884	2.27397	1.578e-13	1.8193e-12	0.725806451612903	0.528399311531842	AML-MRC(2)_T	0	0
ENSG00000034053.14	APBA2	2.27383	4.80985e-31	2.4202e-29	1	0.999139414802065	AML-MRC(2)_T	0	0
ENSG00000287166.1		2.2738	3.53052e-29	1.5606e-27	0.951612903225806	0.823580034423408	AML-MRC(2)_T	0	0
ENSG00000267440.2	LINC02594	2.27354	6.47238e-19	1.275e-17	0.806451612903226	0.549913941480207	AML-MRC(2)_T	0	0
ENSG00000287451.1		2.27349	7.63711e-07	3.9931e-06	0.564516129032258	0.241824440619621	AML-MRC(2)_T	0	0
ENSG00000227609.2	TMEM183AP1	2.27279	1.64505e-07	9.4508e-07	0.419354838709677	0.191910499139415	AML-MRC(2)_T	0	0
ENSG00000257924.1	LINC02416	2.27251	5.51136e-13	6.0338e-12	0.67741935483871	0.37263339070568	AML-MRC(2)_T	0	0
ENSG00000196593.9	ANKRD20A19P	2.2719	0.000170617	0.00060193	0.354838709677419	0.198795180722892	AML-MRC(2)_T	0	0
ENSG00000230817.6	LINC01362	2.27189	1.45477e-09	1.0973e-08	0.419354838709677	0.291738382099828	AML-MRC(2)_T	0	0
ENSG00000121742.19	GJB6	2.26993	1.87624e-14	2.4004e-13	0.967741935483871	0.903614457831325	AML-MRC(2)_T	0	0
ENSG00000165449.11	SLC16A9	2.26989	8.61402e-20	1.8163e-18	0.983870967741935	0.967297762478485	AML-MRC(2)_T	0	0
ENSG00000166073.11	GPR176	2.26939	3.41385e-23	9.5187e-22	0.983870967741935	0.938898450946644	AML-MRC(2)_T	1	0
ENSG00000204529.4	GUCY2EP	2.26864	8.35582e-09	5.7236e-08	0.709677419354839	0.298623063683305	AML-MRC(2)_T	0	0
ENSG00000229642.1		2.2683	2.75538e-07	1.5365e-06	0.435483870967742	0.322719449225473	AML-MRC(2)_T	0	0
ENSG00000176928.7	GCNT4	2.26811	1.49269e-27	5.9344e-26	1	0.983648881239243	AML-MRC(2)_T	0	0
ENSG00000196431.4	CRYBA4	2.26726	1.88492e-21	4.5451e-20	0.919354838709677	0.634251290877797	AML-MRC(2)_T	0	0
ENSG00000117013.17	KCNQ4	2.26714	1.52472e-51	3.1483e-49	1	0.993975903614458	AML-MRC(2)_T	0	0
ENSG00000283973.2		2.26557	1.51351e-24	4.675e-23	0.935483870967742	0.701376936316695	AML-MRC(2)_T	0	0
ENSG00000204092.2		2.26532	5.31233e-07	2.8411e-06	0.548387096774194	0.186746987951807	AML-MRC(2)_T	0	0
ENSG00000168078.10	PBK	2.26504	1.02411e-35	7.4045e-34	1	0.982788296041308	AML-MRC(2)_T	0	0
ENSG00000178562.18	CD28	2.26434	2.2088e-30	1.0635e-28	1	0.994836488812392	AML-MRC(2)_T	1	0
ENSG00000254839.1		2.26421	6.36405e-05	0.00024418	0.32258064516129	0.19104991394148	AML-MRC(2)_T	0	0
ENSG00000099256.19	PRTFDC1	2.26417	2.38632e-22	6.2151e-21	1	0.944922547332186	AML-MRC(2)_T	0	0
ENSG00000249955.2		2.26389	5.93602e-13	6.4647e-12	0.661290322580645	0.395869191049914	AML-MRC(2)_T	0	0
ENSG00000254717.2	GLYATL1P2	2.2628	2.55927e-07	1.4344e-06	0.467741935483871	0.230636833046472	AML-MRC(2)_T	0	0
ENSG00000261168.1		2.26263	1.5526e-52	3.4887e-50	0.983870967741935	0.90447504302926	AML-MRC(2)_T	0	0
ENSG00000061492.12	WNT8A	2.26251	4.46137e-12	4.4789e-11	0.758064516129032	0.661790017211704	AML-MRC(2)_T	0	0
ENSG00000181201.3	H2BC27P	2.26235	1.77558e-10	1.4992e-09	0.629032258064516	0.272805507745267	AML-MRC(2)_T	0	0
ENSG00000244230.3	RN7SL151P	2.26214	7.7555e-05	0.00029269	0.274193548387097	0.240963855421687	AML-MRC(2)_T	0	0
ENSG00000287754.1		2.26194	1.70878e-10	1.4473e-09	0.709677419354839	0.622203098106713	AML-MRC(2)_T	0	0
ENSG00000146216.13	TTBK1	2.26165	3.36399e-22	8.6339e-21	0.887096774193548	0.666092943201377	AML-MRC(2)_T	0	0
ENSG00000237234.7		2.2614	2.60132e-05	0.0001068	0.338709677419355	0.193631669535284	AML-MRC(2)_T	0	0
ENSG00000229541.2	GAPDHP26	2.26139	2.01304e-06	9.8924e-06	0.17741935483871	0.20223752151463	AML-MRC(2)_T	0	0
ENSG00000145850.9	TIMD4	2.26046	6.28134e-22	1.5725e-20	0.983870967741935	0.965576592082616	AML-MRC(2)_T	0	0
ENSG00000109471.5	IL2	2.26024	1.04338e-12	1.1079e-11	0.67741935483871	0.363166953528399	AML-MRC(2)_T	0	0
ENSG00000117394.24	SLC2A1	2.26011	2.78746e-57	9.1924e-55	1	1	AML-MRC(2)_T	1	0
ENSG00000225530.1	SP3P	2.25929	1.4642e-21	3.5644e-20	0.82258064516129	0.801204819277108	AML-MRC(2)_T	0	0
ENSG00000250320.6	EDIL3-DT	2.25855	3.31238e-06	1.5805e-05	0.483870967741935	0.326161790017212	AML-MRC(2)_T	0	0
ENSG00000100678.19	SLC8A3	2.25583	1.00396e-20	2.285e-19	1	0.950946643717728	AML-MRC(2)_T	0	0
ENSG00000260398.1		2.25478	1.79696e-22	4.7312e-21	1	0.812392426850258	AML-MRC(2)_T	0	0
ENSG00000171759.10	PAH	2.25472	3.19098e-07	1.7627e-06	0.483870967741935	0.263339070567986	AML-MRC(2)_T	0	0
ENSG00000232254.1	CSF2RBP1	2.2547	2.42994e-08	1.5642e-07	0.580645161290323	0.295180722891566	AML-MRC(2)_T	0	0
ENSG00000233609.3	RPL10P19	2.25461	1.07078e-39	1.0624e-37	0.983870967741935	0.914802065404475	AML-MRC(2)_T	0	0
ENSG00000088280.19	ASAP3	2.25369	8.7426e-42	9.8224e-40	1	0.981067125645439	AML-MRC(2)_T	0	0
ENSG00000164692.18	COL1A2	2.25304	8.71401e-09	5.9529e-08	0.870967741935484	0.798623063683305	AML-MRC(2)_T	1	0
ENSG00000260549.2	MT1L	2.2527	1.05308e-15	1.5329e-14	0.951612903225806	0.732358003442341	AML-MRC(2)_T	0	0
ENSG00000064692.20	SNCAIP	2.25251	1.27234e-07	7.4249e-07	0.790322580645161	0.721170395869191	AML-MRC(2)_T	0	0
ENSG00000135298.14	ADGRB3	2.25146	5.90135e-08	3.6102e-07	0.758064516129032	0.561101549053356	AML-MRC(2)_T	0	0
ENSG00000088808.18	PPP1R13B	2.25136	2.9539e-53	7.1265e-51	1	1	AML-MRC(2)_T	0	0
ENSG00000179520.11	SLC17A8	2.25135	9.44571e-07	4.871e-06	0.516129032258065	0.264199655765921	AML-MRC(2)_T	0	0
ENSG00000127152.18	BCL11B	2.25102	5.38673e-32	2.9639e-30	1	0.999139414802065	AML-MRC(2)_T	0	1
ENSG00000177596.1		2.25035	2.56257e-09	1.8776e-08	0.403225806451613	0.29776247848537	AML-MRC(2)_T	0	0
ENSG00000102359.8	SRPX2	2.24992	4.61394e-19	9.1756e-18	0.951612903225806	0.816695352839931	AML-MRC(2)_T	0	0
ENSG00000253283.1		2.24967	3.05038e-12	3.1066e-11	0.483870967741935	0.315834767641997	AML-MRC(2)_T	0	0
ENSG00000229847.9	EMX2OS	2.24891	1.17649e-09	8.9867e-09	0.854838709677419	0.742685025817556	AML-MRC(2)_T	0	0
ENSG00000237813.4		2.24839	1.87115e-06	9.2337e-06	0.370967741935484	0.256454388984509	AML-MRC(2)_T	0	0
ENSG00000189433.7	GJB4	2.24833	2.78753e-17	4.722e-16	0.661290322580645	0.485370051635112	AML-MRC(2)_T	0	0
ENSG00000197110.9	IFNL3	2.24671	2.2718e-12	2.3428e-11	0.67741935483871	0.399311531841652	AML-MRC(2)_T	0	0
ENSG00000147100.11	SLC16A2	2.24651	2.42385e-15	3.3988e-14	1	0.895869191049914	AML-MRC(2)_T	0	0
ENSG00000186086.18	NBPF6	2.24445	2.02113e-05	8.464e-05	0.596774193548387	0.271944922547332	AML-MRC(2)_T	0	0
ENSG00000130234.12	ACE2	2.24441	1.79589e-15	2.551e-14	0.951612903225806	0.814113597246127	AML-MRC(2)_T	0	0
ENSG00000262188.2	LINC01978	2.2437	2.78842e-20	6.1216e-19	0.854838709677419	0.740963855421687	AML-MRC(2)_T	0	0
ENSG00000160183.17	TMPRSS3	2.24352	3.09299e-24	9.3215e-23	0.983870967741935	0.931153184165232	AML-MRC(2)_T	0	0
ENSG00000249741.2		2.24304	1.03386e-31	5.5106e-30	1	0.956110154905336	AML-MRC(2)_T	0	0
ENSG00000227748.2		2.24261	2.95481e-24	8.9109e-23	0.596774193548387	0.751290877796902	AML-MRC(2)_T	0	0
ENSG00000227533.6	SLC2A1-DT	2.24243	2.47543e-35	1.735e-33	1	0.952667814113597	AML-MRC(2)_T	0	0
ENSG00000072133.11	RPS6KA6	2.24201	2.3068e-16	3.5796e-15	0.870967741935484	0.744406196213425	AML-MRC(2)_T	0	0
ENSG00000269895.1		2.24199	2.58501e-06	1.2539e-05	0.419354838709677	0.192771084337349	AML-MRC(2)_T	0	0
ENSG00000225063.1	TMCC2-AS1	2.24015	7.97229e-14	9.5093e-13	0.612903225806452	0.336488812392427	AML-MRC(2)_T	0	0
ENSG00000259905.7	PWRN1	2.24014	5.90692e-05	0.00022788	0.387096774193548	0.228915662650602	AML-MRC(2)_T	0	0
ENSG00000261651.1		2.23879	0.000171847	0.0006059	0.225806451612903	0.160068846815835	AML-MRC(2)_T	0	0
ENSG00000189295.13	ANKRD62P1-PARP4P3	2.23819	4.45276e-05	0.00017547	0.370967741935484	0.252151462994836	AML-MRC(2)_T	0	0
ENSG00000141576.16	RNF157	2.238	2.27006e-34	1.5059e-32	1	0.999139414802065	AML-MRC(2)_T	0	0
ENSG00000162543.6	UBXN10	2.23792	9.89454e-27	3.7025e-25	1	0.992254733218589	AML-MRC(2)_T	0	0
ENSG00000283063.1	TRBV6-2	2.2378	1.13967e-26	4.2438e-25	0.935483870967742	0.895008605851979	AML-MRC(2)_T	0	0
ENSG00000167100.15	SAMD14	2.23414	2.96117e-37	2.4239e-35	1	0.997418244406196	AML-MRC(2)_T	0	0
ENSG00000273894.1	SLC20A1P2	2.23323	1.44526e-06	7.2594e-06	0.483870967741935	0.186746987951807	AML-MRC(2)_T	0	0
ENSG00000101463.6	SYNDIG1	2.23297	8.47558e-07	4.3999e-06	0.532258064516129	0.331325301204819	AML-MRC(2)_T	0	0
ENSG00000095637.22	SORBS1	2.2319	1.76397e-41	1.9344e-39	1	0.999139414802065	AML-MRC(2)_T	0	0
ENSG00000138449.11	SLC40A1	2.23114	1.74238e-36	1.3446e-34	1	1	AML-MRC(2)_T	0	0
ENSG00000256779.2	SRSF8BP	2.23055	3.88223e-06	1.8305e-05	0.516129032258065	0.266781411359725	AML-MRC(2)_T	0	0
ENSG00000236107.10	SCN1A-AS1	2.22993	7.27636e-11	6.4069e-10	0.854838709677419	0.619621342512909	AML-MRC(2)_T	0	0
ENSG00000113263.13	ITK	2.22966	2.16566e-36	1.6573e-34	1	1	AML-MRC(2)_T	0	0
ENSG00000198910.14	L1CAM	2.22925	4.15103e-28	1.7127e-26	0.983870967741935	0.980206540447504	AML-MRC(2)_T	1	0
ENSG00000151360.10	ALLC	2.228	1.99691e-05	8.3702e-05	0.451612903225806	0.166092943201377	AML-MRC(2)_T	0	0
ENSG00000109265.14	CRACD	2.22765	4.40461e-34	2.8477e-32	1	0.998278829604131	AML-MRC(2)_T	0	0
ENSG00000204262.14	COL5A2	2.2275	8.71268e-37	6.874e-35	1	0.991394148020654	AML-MRC(2)_T	1	0
ENSG00000144355.15	DLX1	2.22717	3.78315e-15	5.2077e-14	0.854838709677419	0.877796901893287	AML-MRC(2)_T	0	1
ENSG00000285744.1		2.22676	1.54376e-20	3.4604e-19	0.983870967741935	0.810671256454389	AML-MRC(2)_T	0	0
ENSG00000211877.1	TRAJ12	2.22601	1.75395e-15	2.4938e-14	0.725806451612903	0.561101549053356	AML-MRC(2)_T	0	0
ENSG00000206177.7	HBM	2.2249	4.94729e-12	4.945e-11	1	0.958691910499139	AML-MRC(2)_T	0	0
ENSG00000254489.2	MPPED2-AS1	2.2249	0.000194943	0.00067986	0.516129032258065	0.195352839931153	AML-MRC(2)_T	0	0
ENSG00000260711.2		2.22471	8.22042e-28	3.317e-26	1	0.950086058519793	AML-MRC(2)_T	0	0
ENSG00000257870.1		2.22411	7.0806e-06	3.1942e-05	0.370967741935484	0.166092943201377	AML-MRC(2)_T	0	0
ENSG00000251129.2	LINC02506	2.22362	0.000719509	0.0022356	0.758064516129032	0.405335628227194	AML-MRC(2)_T	0	0
ENSG00000216819.1	TUBB2BP1	2.22354	6.89629e-09	4.7839e-08	0.5	0.246127366609294	AML-MRC(2)_T	0	0
ENSG00000260910.2	SWINGN	2.22329	1.14222e-29	5.1891e-28	1	0.976764199655766	AML-MRC(2)_T	0	0
ENSG00000224927.2	NDUFA5P10	2.22288	2.682e-07	1.4989e-06	0.451612903225806	0.299483648881239	AML-MRC(2)_T	0	0
ENSG00000114019.15	AMOTL2	2.22248	1.41897e-14	1.8384e-13	0.935483870967742	0.87263339070568	AML-MRC(2)_T	0	0
ENSG00000170484.10	KRT74	2.22231	3.54913e-10	2.8948e-09	0.629032258064516	0.319277108433735	AML-MRC(2)_T	0	0
ENSG00000145934.16	TENM2	2.22198	1.26268e-07	7.3714e-07	0.629032258064516	0.493975903614458	AML-MRC(2)_T	0	0
ENSG00000204290.10	BTNL2	2.21841	1.92114e-17	3.2982e-16	0.903225806451613	0.613597246127367	AML-MRC(2)_T	0	0
ENSG00000127241.18	MASP1	2.21766	1.34326e-07	7.8116e-07	0.548387096774194	0.365748709122203	AML-MRC(2)_T	0	0
ENSG00000186493.13	IRX2-DT	2.21745	9.50779e-05	0.00035244	0.290322580645161	0.199655765920826	AML-MRC(2)_T	0	0
ENSG00000273445.1		2.21737	5.73778e-33	3.4158e-31	1	0.961273666092943	AML-MRC(2)_T	0	0
ENSG00000227356.2	GOLGA7B-DT	2.2164	6.67003e-12	6.5865e-11	0.596774193548387	0.304647160068847	AML-MRC(2)_T	0	0
ENSG00000272372.1		2.21623	5.87937e-13	6.4061e-12	0.67741935483871	0.358864027538726	AML-MRC(2)_T	0	0
ENSG00000185056.10	C5orf47	2.21473	4.20744e-19	8.3891e-18	0.838709677419355	0.617039586919105	AML-MRC(2)_T	0	0
ENSG00000133962.8	CATSPERB	2.21398	1.64856e-25	5.5524e-24	0.951612903225806	0.898450946643718	AML-MRC(2)_T	0	0
ENSG00000070087.14	PFN2	2.21296	2.23497e-43	2.8068e-41	1	0.996557659208262	AML-MRC(2)_T	0	0
ENSG00000276699.1	TRAJ36	2.21273	2.6121e-13	2.9579e-12	0.67741935483871	0.416523235800344	AML-MRC(2)_T	0	0
ENSG00000282122.1	IGHV7-4-1	2.21252	6.62846e-07	3.4932e-06	0.806451612903226	0.674698795180723	AML-MRC(2)_T	0	0
ENSG00000152495.11	CAMK4	2.21171	1.59178e-31	8.3484e-30	1	0.999139414802065	AML-MRC(2)_T	0	0
ENSG00000134871.19	COL4A2	2.21162	5.27855e-21	1.232e-19	1	0.983648881239243	AML-MRC(2)_T	0	0
ENSG00000204314.12	PRRT1	2.21137	2.74927e-54	7.08e-52	1	0.990533562822719	AML-MRC(2)_T	0	0
ENSG00000287894.1		2.21123	1.55089e-08	1.0244e-07	0.629032258064516	0.22289156626506	AML-MRC(2)_T	0	0
ENSG00000266356.1		2.21082	4.56676e-07	2.4645e-06	0.5	0.312392426850258	AML-MRC(2)_T	0	0
ENSG00000234661.2	CHL1-AS1	2.21042	8.59073e-05	0.00032138	0.290322580645161	0.167814113597246	AML-MRC(2)_T	0	0
ENSG00000162618.15	ADGRL4	2.21001	5.91056e-07	3.1394e-06	0.580645161290323	0.535283993115318	AML-MRC(2)_T	0	0
ENSG00000171956.7	FOXB1	2.20947	1.24049e-11	1.1903e-10	0.854838709677419	0.598967297762478	AML-MRC(2)_T	0	1
ENSG00000181965.6	NEUROG1	2.20832	0.000896532	0.0027343	0.290322580645161	0.157487091222031	AML-MRC(2)_T	0	1
ENSG00000164398.15	ACSL6	2.20752	1.2203e-22	3.256e-21	1	0.999139414802065	AML-MRC(2)_T	0	0
ENSG00000269037.1	LINC01838	2.20695	4.26013e-08	2.6572e-07	0.467741935483871	0.221170395869191	AML-MRC(2)_T	0	0
ENSG00000182601.7	HS3ST4	2.20583	2.01348e-07	1.1444e-06	0.629032258064516	0.60671256454389	AML-MRC(2)_T	0	0
ENSG00000082497.12	SERTAD4	2.20515	1.06254e-07	6.2781e-07	0.435483870967742	0.364888123924269	AML-MRC(2)_T	0	0
ENSG00000206531.10	CD200R1L	2.20498	6.95863e-10	5.476e-09	0.483870967741935	0.474182444061962	AML-MRC(2)_T	0	0
ENSG00000231298.7	MANCR	2.20439	7.01552e-07	3.6849e-06	0.467741935483871	0.240103270223752	AML-MRC(2)_T	0	0
ENSG00000236078.2	LINC01447	2.20421	1.11121e-07	6.548e-07	0.532258064516129	0.251290877796902	AML-MRC(2)_T	0	0
ENSG00000142149.9	HUNK	2.20417	1.28803e-16	2.0423e-15	0.82258064516129	0.767641996557659	AML-MRC(2)_T	0	0
ENSG00000249109.1		2.20391	7.96878e-17	1.293e-15	0.838709677419355	0.603270223752151	AML-MRC(2)_T	0	0
ENSG00000159251.8	ACTC1	2.20361	9.5576e-11	8.3117e-10	0.612903225806452	0.437177280550775	AML-MRC(2)_T	0	0
ENSG00000181781.9	ODF3L2	2.20358	2.38099e-14	3.0092e-13	0.67741935483871	0.395008605851979	AML-MRC(2)_T	0	0
ENSG00000276362.1		2.20276	1.3745e-13	1.5959e-12	0.645161290322581	0.456110154905336	AML-MRC(2)_T	0	0
ENSG00000165215.6	CLDN3	2.20109	4.28359e-15	5.8439e-14	0.774193548387097	0.648881239242685	AML-MRC(2)_T	0	0
ENSG00000079691.18	CARMIL1	2.2009	2.44317e-45	3.5218e-43	1	0.997418244406196	AML-MRC(2)_T	0	0
ENSG00000279029.1		2.2002	4.79062e-05	0.00018779	0.387096774193548	0.28657487091222	AML-MRC(2)_T	0	0
ENSG00000211871.1	TRAJ18	2.19945	8.01847e-15	1.0651e-13	0.693548387096774	0.508605851979346	AML-MRC(2)_T	0	0
ENSG00000197705.10	KLHL14	2.19927	6.68869e-29	2.9089e-27	0.967741935483871	0.969879518072289	AML-MRC(2)_T	0	0
ENSG00000164683.18	HEY1	2.19922	5.45277e-14	6.6229e-13	0.967741935483871	0.828743545611015	AML-MRC(2)_T	0	1
ENSG00000204789.4	ZNF204P	2.19917	9.15401e-27	3.431e-25	1	0.965576592082616	AML-MRC(2)_T	0	0
ENSG00000112218.9	GPR63	2.19898	9.39065e-15	1.2384e-13	0.967741935483871	0.858864027538726	AML-MRC(2)_T	0	0
ENSG00000285797.1		2.19894	1.63929e-19	3.3742e-18	0.806451612903226	0.628227194492255	AML-MRC(2)_T	0	0
ENSG00000145451.13	GLRA3	2.19893	2.05649e-10	1.723e-09	0.516129032258065	0.367469879518072	AML-MRC(2)_T	0	0
ENSG00000135454.14	B4GALNT1	2.19832	3.85634e-17	6.4304e-16	0.887096774193548	0.728055077452668	AML-MRC(2)_T	0	0
ENSG00000203581.7	OR1F2P	2.19794	2.31119e-12	2.3813e-11	0.725806451612903	0.401893287435456	AML-MRC(2)_T	0	0
ENSG00000115657.14	ABCB6	2.1979	4.24318e-42	4.8626e-40	1	0.985370051635112	AML-MRC(2)_T	0	0
ENSG00000130675.15	MNX1	2.19774	1.66508e-08	1.0957e-07	0.661290322580645	0.604991394148021	AML-MRC(2)_T	0	1
ENSG00000146477.6	SLC22A3	2.19757	4.81106e-11	4.3259e-10	0.725806451612903	0.685025817555938	AML-MRC(2)_T	0	0
ENSG00000133107.15	TRPC4	2.19748	1.46001e-05	6.2676e-05	0.596774193548387	0.389845094664372	AML-MRC(2)_T	0	0
ENSG00000211867.1	TRAJ22	2.1965	6.79651e-13	7.3582e-12	0.645161290322581	0.462994836488812	AML-MRC(2)_T	0	0
ENSG00000175785.13	PRIMA1	2.19604	5.09876e-06	2.3592e-05	0.467741935483871	0.224612736660929	AML-MRC(2)_T	0	0
ENSG00000211880.1	TRAJ9	2.19554	3.95723e-15	5.4278e-14	0.741935483870968	0.523235800344234	AML-MRC(2)_T	0	0
ENSG00000158055.16	GRHL3	2.19532	1.10455e-32	6.4417e-31	0.951612903225806	0.876936316695353	AML-MRC(2)_T	0	1
ENSG00000259277.1		2.19528	7.39777e-11	6.5e-10	0.629032258064516	0.292598967297762	AML-MRC(2)_T	0	0
ENSG00000248516.1		2.19514	8.84075e-16	1.296e-14	0.612903225806452	0.493115318416523	AML-MRC(2)_T	0	0
ENSG00000217385.1	PSMC1P11	2.19494	1.00922e-19	2.1134e-18	0.951612903225806	0.82013769363167	AML-MRC(2)_T	0	0
ENSG00000181374.8	CCL13	2.19472	3.30053e-08	2.0877e-07	0.5	0.449225473321859	AML-MRC(2)_T	0	0
ENSG00000201178.1		2.19303	0.000204909	0.00071072	0.387096774193548	0.189328743545611	AML-MRC(2)_T	0	0
ENSG00000249203.2	LINC02224	2.19301	0.000454527	0.001469	0.274193548387097	0.167814113597246	AML-MRC(2)_T	0	0
ENSG00000163624.6	CDS1	2.19228	9.05328e-21	2.0702e-19	0.983870967741935	0.826161790017212	AML-MRC(2)_T	0	0
ENSG00000142173.16	COL6A2	2.1922	4.83119e-25	1.5673e-23	1	1	AML-MRC(2)_T	1	0
ENSG00000228577.1		2.19216	5.03757e-08	3.11e-07	0.5	0.328743545611015	AML-MRC(2)_T	0	0
ENSG00000283234.1		2.19204	5.83717e-09	4.0932e-08	0.483870967741935	0.246987951807229	AML-MRC(2)_T	0	0
ENSG00000237001.7	WASF3-AS1	2.19113	1.30709e-08	8.715e-08	0.5	0.253872633390706	AML-MRC(2)_T	0	0
ENSG00000257474.5		2.19092	1.62064e-05	6.9022e-05	0.258064516129032	0.228055077452668	AML-MRC(2)_T	0	0
ENSG00000143797.12	MBOAT2	2.19066	1.41519e-36	1.0976e-34	1	1	AML-MRC(2)_T	0	0
ENSG00000164694.17	FNDC1	2.19053	2.86942e-13	3.2381e-12	0.887096774193548	0.695352839931153	AML-MRC(2)_T	0	0
ENSG00000110448.11	CD5	2.19021	8.0333e-40	8.0577e-38	1	1	AML-MRC(2)_T	1	0
ENSG00000116729.14	WLS	2.18998	9.81876e-16	1.4338e-14	0.967741935483871	0.920826161790017	AML-MRC(2)_T	0	0
ENSG00000156453.14	PCDH1	2.18995	7.67035e-25	2.4198e-23	1	0.969018932874355	AML-MRC(2)_T	1	0
ENSG00000203585.4	LINC02408	2.18833	3.05997e-08	1.9446e-07	0.419354838709677	0.264199655765921	AML-MRC(2)_T	0	0
ENSG00000180999.11	C1orf105	2.18812	4.57884e-27	1.7653e-25	0.935483870967742	0.845094664371773	AML-MRC(2)_T	0	0
ENSG00000211859.1	TRAJ30	2.18811	6.7713e-12	6.6808e-11	0.661290322580645	0.346815834767642	AML-MRC(2)_T	0	0
ENSG00000245869.2		2.18784	3.11598e-26	1.1141e-24	0.967741935483871	0.929432013769363	AML-MRC(2)_T	0	0
ENSG00000285527.1		2.18776	2.84177e-14	3.5582e-13	0.596774193548387	0.480206540447504	AML-MRC(2)_T	0	0
ENSG00000107789.16	MINPP1	2.18745	1.00461e-65	5.5482e-63	1	1	AML-MRC(2)_T	1	0
ENSG00000267466.1		2.18717	3.68593e-11	3.3644e-10	0.838709677419355	0.761617900172117	AML-MRC(2)_T	0	0
ENSG00000272988.1		2.1861	9.6755e-15	1.2741e-13	0.709677419354839	0.395008605851979	AML-MRC(2)_T	0	0
ENSG00000267506.5		2.18569	8.64212e-12	8.4286e-11	0.951612903225806	0.827882960413081	AML-MRC(2)_T	0	0
ENSG00000108688.11	CCL7	2.18506	7.92039e-05	0.00029845	0.612903225806452	0.434595524956971	AML-MRC(2)_T	0	0
ENSG00000285925.1		2.1846	1.4159e-18	2.7111e-17	0.82258064516129	0.586919104991394	AML-MRC(2)_T	0	0
ENSG00000147027.4	TMEM47	2.18427	1.97258e-08	1.2848e-07	0.516129032258065	0.450946643717728	AML-MRC(2)_T	0	0
ENSG00000267320.5		2.18401	6.30696e-05	0.00024223	0.354838709677419	0.204819277108434	AML-MRC(2)_T	0	0
ENSG00000255998.2	LINC02824	2.18395	1.95473e-10	1.642e-09	0.564516129032258	0.323580034423408	AML-MRC(2)_T	0	0
ENSG00000232173.2	OR2H5P	2.18371	5.60988e-05	0.00021728	0.387096774193548	0.153184165232358	AML-MRC(2)_T	0	0
ENSG00000197880.9	MDS2	2.18324	7.61102e-25	2.4044e-23	0.967741935483871	0.891566265060241	AML-MRC(2)_T	0	0
ENSG00000181458.10	TMEM45A	2.18313	1.05692e-18	2.0425e-17	0.983870967741935	0.954388984509466	AML-MRC(2)_T	0	0
ENSG00000285569.2		2.18272	5.68045e-31	2.8334e-29	0.935483870967742	0.925989672977625	AML-MRC(2)_T	0	0
ENSG00000231105.2	ECE1-AS1	2.18269	9.53287e-34	6.019e-32	1	0.969879518072289	AML-MRC(2)_T	0	0
ENSG00000211883.1	TRAJ6	2.18067	1.25639e-15	1.8145e-14	0.774193548387097	0.57487091222031	AML-MRC(2)_T	0	0
ENSG00000169398.19	PTK2	2.18036	2.11403e-37	1.7619e-35	1	1	AML-MRC(2)_T	0	0
ENSG00000249849.1		2.17998	3.94109e-14	4.8616e-13	0.741935483870968	0.470740103270224	AML-MRC(2)_T	0	0
ENSG00000081059.20	TCF7	2.17954	1.09655e-35	7.9033e-34	1	1	AML-MRC(2)_T	0	1
ENSG00000182240.16	BACE2	2.17939	3.47387e-24	1.0387e-22	1	1	AML-MRC(2)_T	0	0
ENSG00000109794.13	FAM149A	2.17857	1.10126e-16	1.7565e-15	0.935483870967742	0.663511187607573	AML-MRC(2)_T	0	0
ENSG00000286602.1		2.17854	1.59874e-46	2.4592e-44	1	0.977624784853701	AML-MRC(2)_T	0	0
ENSG00000118402.6	ELOVL4	2.17839	2.95942e-23	8.2819e-22	0.903225806451613	0.845094664371773	AML-MRC(2)_T	1	0
ENSG00000205869.2	KRTAP5-1	2.17778	5.68957e-18	1.0264e-16	0.903225806451613	0.577452667814114	AML-MRC(2)_T	0	1
ENSG00000225647.2		2.17667	7.72084e-15	1.0285e-13	0.661290322580645	0.385542168674699	AML-MRC(2)_T	0	0
ENSG00000196132.14	MYT1	2.17573	2.04643e-22	5.3573e-21	1	0.944922547332186	AML-MRC(2)_T	0	1
ENSG00000214855.9	APOC1P1	2.17483	2.85647e-17	4.8317e-16	0.67741935483871	0.457831325301205	AML-MRC(2)_T	0	0
ENSG00000211878.1	TRAJ11	2.17421	2.60499e-13	2.9513e-12	0.725806451612903	0.491394148020654	AML-MRC(2)_T	0	0
ENSG00000113396.13	SLC27A6	2.17408	9.46605e-14	1.1221e-12	0.951612903225806	0.876075731497418	AML-MRC(2)_T	0	0
ENSG00000148468.17	FAM171A1	2.17382	5.74899e-14	6.9514e-13	1	0.986230636833046	AML-MRC(2)_T	1	0
ENSG00000088538.13	DOCK3	2.17373	1.73442e-30	8.4221e-29	1	0.999139414802065	AML-MRC(2)_T	0	0
ENSG00000150637.9	CD226	2.1737	1.33149e-39	1.3097e-37	1	0.999139414802065	AML-MRC(2)_T	1	0
ENSG00000233431.1	LINC02596	2.1724	3.5355e-09	2.543e-08	0.725806451612903	0.376936316695353	AML-MRC(2)_T	0	0
ENSG00000211882.1	TRAJ7	2.17237	1.72386e-15	2.454e-14	0.806451612903226	0.562822719449225	AML-MRC(2)_T	0	0
ENSG00000152430.18	BOLL	2.17196	1.5087e-13	1.7442e-12	0.838709677419355	0.720309810671256	AML-MRC(2)_T	0	0
ENSG00000163092.21	XIRP2	2.17143	1.26155e-12	1.3312e-11	0.870967741935484	0.76592082616179	AML-MRC(2)_T	0	0
ENSG00000264663.1	KRT8P34	2.17081	1.68311e-14	2.1648e-13	0.741935483870968	0.421686746987952	AML-MRC(2)_T	0	0
ENSG00000211796.1	TRAV16	2.17049	1.27749e-22	3.4066e-21	0.887096774193548	0.784853700516351	AML-MRC(2)_T	0	0
ENSG00000116678.20	LEPR	2.1701	6.47294e-58	2.3001e-55	1	1	AML-MRC(2)_T	1	0
ENSG00000251609.2	SETP12	2.1698	0.000145053	0.00051881	0.467741935483871	0.148881239242685	AML-MRC(2)_T	0	0
ENSG00000197496.6	SLC2A10	2.16938	1.87671e-18	3.5519e-17	0.983870967741935	0.931153184165232	AML-MRC(2)_T	0	0
ENSG00000145113.22	MUC4	2.16919	3.31183e-16	5.0419e-15	0.983870967741935	0.944922547332186	AML-MRC(2)_T	1	0
ENSG00000226423.1		2.16887	1.02648e-19	2.1485e-18	0.919354838709677	0.802925989672978	AML-MRC(2)_T	0	0
ENSG00000223756.7	TSSC2	2.16885	1.5851e-22	4.1975e-21	0.887096774193548	0.892426850258176	AML-MRC(2)_T	0	0
ENSG00000275385.2	CCL18	2.1673	2.42955e-11	2.2567e-10	0.774193548387097	0.787435456110155	AML-MRC(2)_T	0	0
ENSG00000232490.6	OSBPL10-AS1	2.16702	9.70291e-17	1.5541e-15	0.870967741935484	0.674698795180723	AML-MRC(2)_T	0	0
ENSG00000211857.1	TRAJ32	2.16623	2.73334e-13	3.0899e-12	0.693548387096774	0.408777969018933	AML-MRC(2)_T	0	0
ENSG00000164749.13	HNF4G	2.16611	0.000227538	0.00078216	0.32258064516129	0.246127366609294	AML-MRC(2)_T	0	1
ENSG00000158560.14	DYNC1I1	2.16469	9.29759e-13	9.9184e-12	0.870967741935484	0.809810671256454	AML-MRC(2)_T	0	0
ENSG00000263417.4	GTSCR1	2.16434	1.23463e-14	1.6078e-13	0.741935483870968	0.559380378657487	AML-MRC(2)_T	0	0
ENSG00000165194.15	PCDH19	2.1643	2.33027e-11	2.1689e-10	0.790322580645161	0.463855421686747	AML-MRC(2)_T	1	0
ENSG00000253376.2		2.16421	9.7269e-05	0.00035986	0.274193548387097	0.172117039586919	AML-MRC(2)_T	0	0
ENSG00000276956.1	RN7SL769P	2.16398	0.000835	0.0025628	0.225806451612903	0.224612736660929	AML-MRC(2)_T	0	0
ENSG00000238241.2	CCR12P	2.16376	3.37461e-27	1.3131e-25	0.967741935483871	0.963855421686747	AML-MRC(2)_T	0	0
ENSG00000164318.18	EGFLAM	2.16375	2.26888e-08	1.4655e-07	0.483870967741935	0.385542168674699	AML-MRC(2)_T	0	0
ENSG00000236651.1	DLX2-DT	2.16371	5.75833e-08	3.526e-07	0.467741935483871	0.237521514629948	AML-MRC(2)_T	0	0
ENSG00000223881.1		2.16315	8.9714e-07	4.6405e-06	0.612903225806452	0.23407917383821	AML-MRC(2)_T	0	0
ENSG00000137745.12	MMP13	2.1623	2.12895e-06	1.0431e-05	0.580645161290323	0.413080895008606	AML-MRC(2)_T	1	0
ENSG00000211849.1	TRAJ40	2.16223	1.1622e-12	1.2298e-11	0.758064516129032	0.438037865748709	AML-MRC(2)_T	0	0
ENSG00000277621.1		2.16186	3.98391e-11	3.6176e-10	0.435483870967742	0.421686746987952	AML-MRC(2)_T	0	0
ENSG00000182272.12	B4GALNT4	2.16154	4.20954e-17	6.9888e-16	1	0.932013769363167	AML-MRC(2)_T	0	0
ENSG00000013306.16	SLC25A39	2.16134	6.66566e-70	5.1788e-67	1	1	AML-MRC(2)_T	0	0
ENSG00000283633.1		2.16126	4.34357e-14	5.3322e-13	0.983870967741935	0.949225473321859	AML-MRC(2)_T	0	0
ENSG00000084636.18	COL16A1	2.16107	1.25965e-23	3.5931e-22	0.983870967741935	0.955249569707401	AML-MRC(2)_T	0	0
ENSG00000278716.1		2.16046	1.07341e-10	9.2838e-10	0.67741935483871	0.371772805507745	AML-MRC(2)_T	0	0
ENSG00000232040.4	SCAND3	2.15898	9.01298e-10	6.9859e-09	0.774193548387097	0.537005163511188	AML-MRC(2)_T	0	1
ENSG00000225681.2		2.15846	5.39082e-13	5.9089e-12	0.693548387096774	0.324440619621343	AML-MRC(2)_T	0	0
ENSG00000226979.9	LTA	2.15745	6.00238e-43	7.3176e-41	1	0.997418244406196	AML-MRC(2)_T	0	0
ENSG00000241625.3	RN7SL18P	2.15737	0.000496844	0.0015955	0.225806451612903	0.19104991394148	AML-MRC(2)_T	0	0
ENSG00000259428.1	HMGB3P26	2.15502	0.000119498	0.00043498	0.274193548387097	0.180722891566265	AML-MRC(2)_T	0	0
ENSG00000174473.16	GALNTL6	2.15431	1.29336e-24	4.0276e-23	1	0.987951807228916	AML-MRC(2)_T	0	0
ENSG00000275896.6	PRSS2	2.15355	8.52714e-09	5.834e-08	0.919354838709677	0.783993115318417	AML-MRC(2)_T	0	0
ENSG00000279127.1		2.15329	5.68473e-07	3.0276e-06	0.67741935483871	0.508605851979346	AML-MRC(2)_T	0	0
ENSG00000182230.12		2.15323	1.60096e-15	2.2876e-14	0.854838709677419	0.629087779690189	AML-MRC(2)_T	0	0
ENSG00000279511.1		2.15316	9.63126e-07	4.9622e-06	0.532258064516129	0.430292598967298	AML-MRC(2)_T	0	0
ENSG00000287858.1		2.15285	2.31567e-06	1.1291e-05	0.741935483870968	0.454388984509466	AML-MRC(2)_T	0	0
ENSG00000211856.1	TRAJ33	2.15272	9.8271e-14	1.1613e-12	0.67741935483871	0.425989672977625	AML-MRC(2)_T	0	0
ENSG00000171060.11	C8orf74	2.15248	1.48936e-08	9.8628e-08	0.483870967741935	0.250430292598967	AML-MRC(2)_T	0	0
ENSG00000185245.8	GP1BA	2.15203	1.64312e-57	5.4977e-55	1	1	AML-MRC(2)_T	0	0
ENSG00000133020.4	MYH8	2.15193	1.02062e-07	6.046e-07	0.32258064516129	0.27710843373494	AML-MRC(2)_T	0	0
ENSG00000233708.1		2.15187	1.27148e-15	1.8345e-14	0.951612903225806	0.697074010327022	AML-MRC(2)_T	0	0
ENSG00000257572.1	SSBL3P	2.15173	1.0399e-06	5.3278e-06	0.387096774193548	0.210843373493976	AML-MRC(2)_T	0	0
ENSG00000125398.8	SOX9	2.15147	7.38413e-07	3.8666e-06	0.596774193548387	0.480206540447504	AML-MRC(2)_T	0	1
ENSG00000281386.1		2.15145	1.93871e-05	8.1471e-05	0.419354838709677	0.160929432013769	AML-MRC(2)_T	0	0
ENSG00000287767.1		2.15091	7.10828e-12	6.9907e-11	0.67741935483871	0.392426850258176	AML-MRC(2)_T	0	0
ENSG00000135083.16	CCNJL	2.15083	5.07371e-23	1.3935e-21	1	0.996557659208262	AML-MRC(2)_T	0	0
ENSG00000101400.6	SNTA1	2.15078	4.75373e-69	3.4588e-66	1	0.999139414802065	AML-MRC(2)_T	0	0
ENSG00000232392.1	GOT2P7	2.15037	5.65643e-06	2.5975e-05	0.403225806451613	0.185886402753873	AML-MRC(2)_T	0	0
ENSG00000226240.2	LINC00381	2.15003	7.28448e-11	6.4115e-10	0.5	0.38209982788296	AML-MRC(2)_T	0	0
ENSG00000230576.1	OR6R1P	2.14973	4.81886e-18	8.7551e-17	0.693548387096774	0.634251290877797	AML-MRC(2)_T	0	0
ENSG00000079308.19	TNS1	2.14866	3.4623e-37	2.814e-35	1	1	AML-MRC(2)_T	0	0
ENSG00000211850.1	TRAJ39	2.14849	1.96222e-15	2.7753e-14	0.741935483870968	0.478485370051635	AML-MRC(2)_T	0	0
ENSG00000238269.9	PAGE2B	2.14747	4.4818e-27	1.7322e-25	0.983870967741935	0.88209982788296	AML-MRC(2)_T	0	0
ENSG00000101200.5	AVP	2.14699	3.49319e-11	3.1993e-10	0.82258064516129	0.747848537005164	AML-MRC(2)_T	0	0
ENSG00000255202.1		2.14699	1.20717e-08	8.0971e-08	0.564516129032258	0.236660929432014	AML-MRC(2)_T	0	0
ENSG00000267142.1		2.14687	1.27468e-07	7.4376e-07	0.451612903225806	0.278829604130809	AML-MRC(2)_T	0	0
ENSG00000176399.4	DMRTA1	2.14685	6.18655e-09	4.321e-08	0.693548387096774	0.483648881239243	AML-MRC(2)_T	0	1
ENSG00000125084.12	WNT1	2.14674	2.17699e-29	9.7357e-28	1	0.978485370051635	AML-MRC(2)_T	0	1
ENSG00000238153.1		2.14615	4.69521e-07	2.5309e-06	0.532258064516129	0.238382099827883	AML-MRC(2)_T	0	0
ENSG00000147113.17	DIPK2B	2.14567	1.81269e-14	2.3242e-13	0.919354838709677	0.752151462994836	AML-MRC(2)_T	0	0
ENSG00000069667.16	RORA	2.14553	4.79191e-36	3.5543e-34	1	1	AML-MRC(2)_T	0	1
ENSG00000167815.12	PRDX2	2.14535	1.89003e-37	1.5897e-35	1	1	AML-MRC(2)_T	0	0
ENSG00000235785.1		2.14526	2.05572e-16	3.2041e-15	0.887096774193548	0.704819277108434	AML-MRC(2)_T	0	0
ENSG00000203727.4	SAMD5	2.14496	5.31343e-11	4.7534e-10	0.693548387096774	0.491394148020654	AML-MRC(2)_T	0	0
ENSG00000236304.1		2.14479	1.37897e-16	2.1804e-15	0.967741935483871	0.860585197934596	AML-MRC(2)_T	0	0
ENSG00000249022.2		2.14447	4.6008e-06	2.1419e-05	0.435483870967742	0.173838209982788	AML-MRC(2)_T	0	0
ENSG00000138271.6	GPR87	2.1444	2.40522e-11	2.2359e-10	0.693548387096774	0.585197934595525	AML-MRC(2)_T	0	0
ENSG00000144331.20	ZNF385B	2.14434	2.15975e-15	3.0434e-14	0.806451612903226	0.796901893287435	AML-MRC(2)_T	0	1
ENSG00000204657.4	OR2H2	2.14381	5.23833e-18	9.4834e-17	0.935483870967742	0.718588640275387	AML-MRC(2)_T	0	0
ENSG00000104936.19	DMPK	2.14253	9.72669e-55	2.6227e-52	1	1	AML-MRC(2)_T	0	0
ENSG00000187323.12	DCC	2.14241	7.15279e-10	5.6182e-09	0.612903225806452	0.469018932874355	AML-MRC(2)_T	0	0
ENSG00000211888.2	TRAJ1	2.14146	3.16646e-16	4.8382e-15	0.870967741935484	0.576592082616179	AML-MRC(2)_T	0	0
ENSG00000271266.1	LAPTM4BP2	2.1404	1.34655e-08	8.9611e-08	0.5	0.226333907056799	AML-MRC(2)_T	0	0
ENSG00000274624.1		2.13732	1.48442e-05	6.3652e-05	0.435483870967742	0.168674698795181	AML-MRC(2)_T	0	0
ENSG00000225542.2	ZNF385D-AS1	2.13701	0.00101097	0.003048	0.338709677419355	0.212564543889845	AML-MRC(2)_T	0	0
ENSG00000283458.1		2.13686	9.97739e-07	5.1238e-06	0.645161290322581	0.470740103270224	AML-MRC(2)_T	0	0
ENSG00000115648.14	MLPH	2.13653	2.14295e-09	1.5839e-08	0.774193548387097	0.555938037865749	AML-MRC(2)_T	0	0
ENSG00000113739.10	STC2	2.13632	1.54248e-07	8.8882e-07	0.741935483870968	0.540447504302926	AML-MRC(2)_T	0	0
ENSG00000055813.6	CCDC85A	2.13624	7.6738e-08	4.6278e-07	0.709677419354839	0.450086058519793	AML-MRC(2)_T	0	0
ENSG00000139116.19	KIF21A	2.13609	4.72289e-25	1.5343e-23	0.983870967741935	0.990533562822719	AML-MRC(2)_T	0	0
ENSG00000177359.20		2.13564	1.20679e-33	7.5675e-32	1	0.993115318416523	AML-MRC(2)_T	0	0
ENSG00000137473.18	TTC29	2.13512	1.51845e-07	8.7572e-07	0.758064516129032	0.491394148020654	AML-MRC(2)_T	0	0
ENSG00000175449.14	RFESD	2.13496	9.27045e-49	1.6219e-46	1	0.994836488812392	AML-MRC(2)_T	0	0
ENSG00000158639.13	PAGE5	2.13406	1.12836e-05	4.9297e-05	0.645161290322581	0.275387263339071	AML-MRC(2)_T	0	0
ENSG00000267504.1		2.13301	2.39263e-12	2.4596e-11	0.629032258064516	0.349397590361446	AML-MRC(2)_T	0	0
ENSG00000166265.13	CYYR1	2.13271	2.12788e-07	1.2049e-06	0.903225806451613	0.784853700516351	AML-MRC(2)_T	0	0
ENSG00000211845.1	TRAJ44	2.13239	5.32021e-14	6.4739e-13	0.693548387096774	0.399311531841652	AML-MRC(2)_T	0	0
ENSG00000257660.5	ADCY6-DT	2.1323	2.37046e-15	3.325e-14	0.758064516129032	0.494836488812392	AML-MRC(2)_T	0	0
ENSG00000241472.7	PTPRG-AS1	2.13222	2.40457e-10	1.9964e-09	0.82258064516129	0.506024096385542	AML-MRC(2)_T	0	0
ENSG00000224271.7	EPIC1	2.1311	2.27048e-15	3.1912e-14	0.645161290322581	0.641135972461274	AML-MRC(2)_T	0	0
ENSG00000170965.10	PLAC1	2.13048	2.49945e-12	2.5654e-11	0.790322580645161	0.594664371772806	AML-MRC(2)_T	0	0
ENSG00000229263.1		2.13026	5.85635e-22	1.4685e-20	0.709677419354839	0.555077452667814	AML-MRC(2)_T	0	0
ENSG00000211866.1	TRAJ23	2.1298	3.7066e-12	3.7524e-11	0.661290322580645	0.458691910499139	AML-MRC(2)_T	0	0
ENSG00000211851.1	TRAJ38	2.12968	1.48081e-13	1.7128e-12	0.661290322580645	0.462134251290878	AML-MRC(2)_T	0	0
ENSG00000233746.2	LINC00656	2.12964	2.24881e-21	5.3858e-20	0.82258064516129	0.824440619621343	AML-MRC(2)_T	0	0
ENSG00000136931.10	NR5A1	2.12859	2.68519e-18	4.9893e-17	0.967741935483871	0.92512908777969	AML-MRC(2)_T	0	1
ENSG00000114405.11	C3orf14	2.12848	1.30211e-15	1.8764e-14	0.983870967741935	0.82960413080895	AML-MRC(2)_T	0	0
ENSG00000107485.18	GATA3	2.12803	1.57267e-27	6.2397e-26	1	0.998278829604131	AML-MRC(2)_T	0	1
ENSG00000207221.1	SNORA70E	2.12695	1.7356e-08	1.1395e-07	0.580645161290323	0.231497418244406	AML-MRC(2)_T	0	0
ENSG00000270591.1		2.12637	1.64389e-20	3.6722e-19	0.870967741935484	0.635111876075731	AML-MRC(2)_T	0	0
ENSG00000211798.3	TRAV18	2.12627	3.99473e-16	6.0314e-15	0.838709677419355	0.537865748709122	AML-MRC(2)_T	0	0
ENSG00000115361.8	ACADL	2.12625	3.01399e-07	1.673e-06	0.596774193548387	0.463855421686747	AML-MRC(2)_T	0	0
ENSG00000100181.22	TPTEP1	2.12618	6.5782e-14	7.8978e-13	1	0.980206540447504	AML-MRC(2)_T	0	0
ENSG00000163530.4	DPPA2	2.12579	3.87059e-06	1.8253e-05	0.5	0.358864027538726	AML-MRC(2)_T	0	0
ENSG00000152137.8	HSPB8	2.12513	8.50726e-06	3.7923e-05	0.435483870967742	0.248709122203098	AML-MRC(2)_T	0	0
ENSG00000033122.21	LRRC7	2.12425	6.28541e-69	4.5018e-66	1	1	AML-MRC(2)_T	0	0
ENSG00000233387.1	IATPR	2.12362	1.19375e-14	1.5568e-13	0.67741935483871	0.644578313253012	AML-MRC(2)_T	0	0
ENSG00000137502.10	RAB30	2.1231	3.63894e-38	3.1833e-36	1	0.999139414802065	AML-MRC(2)_T	0	0
ENSG00000287319.1		2.12282	1.44105e-18	2.7569e-17	0.67741935483871	0.524096385542169	AML-MRC(2)_T	0	0
ENSG00000148143.13	ZNF462	2.12184	9.16123e-17	1.4735e-15	1	0.94750430292599	AML-MRC(2)_T	0	1
ENSG00000229404.6	LINC00858	2.12175	0.000210725	0.00072923	0.451612903225806	0.223752151462995	AML-MRC(2)_T	0	0
ENSG00000283415.2		2.12146	3.81815e-05	0.00015236	0.403225806451613	0.395869191049914	AML-MRC(2)_T	0	0
ENSG00000118729.12	CASQ2	2.12126	8.48043e-08	5.0809e-07	0.483870967741935	0.222030981067126	AML-MRC(2)_T	0	0
ENSG00000276067.2	SLC23A4P	2.12091	1.5661e-12	1.6409e-11	0.612903225806452	0.407917383820998	AML-MRC(2)_T	0	0
ENSG00000136546.16	SCN7A	2.12085	8.74264e-10	6.7936e-09	0.758064516129032	0.598967297762478	AML-MRC(2)_T	1	0
ENSG00000211884.1	TRAJ5	2.12079	1.12401e-15	1.6326e-14	0.741935483870968	0.596385542168675	AML-MRC(2)_T	0	0
ENSG00000121570.12	DPPA4	2.12059	1.38872e-10	1.1879e-09	1	0.976764199655766	AML-MRC(2)_T	0	0
ENSG00000266893.1		2.12003	3.37241e-05	0.00013601	0.387096774193548	0.174698795180723	AML-MRC(2)_T	0	0
ENSG00000119888.11	EPCAM	2.11935	1.27286e-13	1.4858e-12	1	0.969018932874355	AML-MRC(2)_T	1	0
ENSG00000248514.1		2.1192	2.86784e-18	5.3158e-17	0.870967741935484	0.694492254733219	AML-MRC(2)_T	0	0
ENSG00000258116.1	PPIAP45	2.11785	1.39066e-10	1.1891e-09	0.629032258064516	0.450086058519793	AML-MRC(2)_T	0	0
ENSG00000211795.3	TRAV8-6	2.11704	5.896e-24	1.7269e-22	0.935483870967742	0.880378657487091	AML-MRC(2)_T	0	0
ENSG00000186377.8	CYP4X1	2.11702	2.10328e-15	2.9665e-14	0.82258064516129	0.6592082616179	AML-MRC(2)_T	0	0
ENSG00000234418.2		2.11638	0.000173856	0.00061237	0.5	0.160929432013769	AML-MRC(2)_T	0	0
ENSG00000178538.10	CA8	2.11589	3.40851e-16	5.1822e-15	1	0.975043029259897	AML-MRC(2)_T	0	0
ENSG00000138755.6	CXCL9	2.11569	3.26231e-12	3.3158e-11	0.967741935483871	0.851118760757315	AML-MRC(2)_T	0	0
ENSG00000249667.1	LINC01259	2.11566	2.73507e-16	4.2043e-15	0.774193548387097	0.678141135972461	AML-MRC(2)_T	0	0
ENSG00000125999.11	BPIFB1	2.11518	1.41485e-08	9.3952e-08	0.451612903225806	0.423407917383821	AML-MRC(2)_T	0	0
ENSG00000166979.13	EVA1C	2.11498	1.35806e-38	1.2135e-36	1	0.995697074010327	AML-MRC(2)_T	0	0
ENSG00000211797.2	TRAV17	2.11494	1.71064e-21	4.1467e-20	0.919354838709677	0.855421686746988	AML-MRC(2)_T	0	0
ENSG00000277718.1	LINC02255	2.11466	9.31001e-08	5.5452e-07	0.564516129032258	0.236660929432014	AML-MRC(2)_T	0	0
ENSG00000166105.16	GLB1L3	2.11396	4.26193e-28	1.7569e-26	1	0.944061962134251	AML-MRC(2)_T	0	0
ENSG00000164112.13	SMIM43	2.11321	1.31044e-09	9.9469e-09	0.774193548387097	0.562822719449225	AML-MRC(2)_T	0	0
ENSG00000229559.2		2.11184	2.90652e-11	2.6818e-10	0.709677419354839	0.435456110154905	AML-MRC(2)_T	0	0
ENSG00000181234.9	TMEM132C	2.11179	5.73608e-09	4.027e-08	0.725806451612903	0.549913941480207	AML-MRC(2)_T	0	0
ENSG00000288539.1		2.11107	0.000942263	0.0028597	0.209677419354839	0.169535283993115	AML-MRC(2)_T	0	0
ENSG00000278661.1	TRAJ37	2.11091	1.03511e-13	1.2194e-12	0.645161290322581	0.481067125645439	AML-MRC(2)_T	0	0
ENSG00000095627.9	TDRD1	2.11074	3.44469e-06	1.6383e-05	0.806451612903226	0.540447504302926	AML-MRC(2)_T	0	0
ENSG00000253666.2		2.11033	4.31503e-17	7.1588e-16	0.838709677419355	0.594664371772806	AML-MRC(2)_T	0	0
ENSG00000185761.11	ADAMTSL5	2.11005	1.15689e-31	6.1269e-30	0.983870967741935	0.976764199655766	AML-MRC(2)_T	0	0
ENSG00000084674.15	APOB	2.10994	2.43433e-06	1.1837e-05	0.548387096774194	0.482788296041308	AML-MRC(2)_T	1	0
ENSG00000211778.2	TRAV4	2.10976	3.26778e-22	8.4011e-21	0.935483870967742	0.846815834767642	AML-MRC(2)_T	0	0
ENSG00000271366.1		2.10974	1.10127e-22	2.9487e-21	0.903225806451613	0.751290877796902	AML-MRC(2)_T	0	0
ENSG00000187908.20	DMBT1	2.10971	0.000162723	0.00057599	0.290322580645161	0.248709122203098	AML-MRC(2)_T	0	0
ENSG00000251249.2	LINC03074	2.10957	1.1717e-07	6.8708e-07	0.354838709677419	0.316695352839931	AML-MRC(2)_T	0	0
ENSG00000112319.19	EYA4	2.10941	9.17442e-07	4.7375e-06	0.516129032258065	0.360585197934596	AML-MRC(2)_T	0	0
ENSG00000101938.15	CHRDL1	2.10929	5.47125e-08	3.3623e-07	0.854838709677419	0.794320137693632	AML-MRC(2)_T	0	0
ENSG00000233080.3	LINC01399	2.10909	1.7407e-20	3.8753e-19	0.919354838709677	0.833907056798623	AML-MRC(2)_T	0	0
ENSG00000134716.11	CYP2J2	2.10873	2.63432e-17	4.4757e-16	0.983870967741935	0.767641996557659	AML-MRC(2)_T	0	0
ENSG00000256424.2	LINC02414	2.10763	2.78885e-12	2.8523e-11	0.741935483870968	0.557659208261618	AML-MRC(2)_T	0	0
ENSG00000189280.3	GJB5	2.10727	1.13815e-21	2.7869e-20	0.887096774193548	0.852839931153184	AML-MRC(2)_T	0	0
ENSG00000233110.1	SORBS2-AS1	2.10708	4.91579e-07	2.6405e-06	0.548387096774194	0.229776247848537	AML-MRC(2)_T	0	0
ENSG00000269043.2		2.10691	3.14165e-14	3.9122e-13	0.629032258064516	0.539586919104991	AML-MRC(2)_T	0	0
ENSG00000185640.6	KRT79	2.10645	6.94048e-08	4.2083e-07	0.725806451612903	0.547332185886403	AML-MRC(2)_T	0	0
ENSG00000069431.11	ABCC9	2.1061	6.57376e-08	3.9965e-07	0.725806451612903	0.601549053356282	AML-MRC(2)_T	0	0
ENSG00000248358.2		2.10584	4.22173e-11	3.8207e-10	0.645161290322581	0.317555938037866	AML-MRC(2)_T	0	0
ENSG00000118432.12	CNR1	2.1057	1.53357e-22	4.0658e-21	1	0.94750430292599	AML-MRC(2)_T	0	0
ENSG00000228496.1		2.10538	2.39681e-05	9.9087e-05	0.483870967741935	0.387263339070568	AML-MRC(2)_T	0	0
ENSG00000211885.1	TRAJ4	2.10483	1.33071e-15	1.9158e-14	0.774193548387097	0.553356282271945	AML-MRC(2)_T	0	0
ENSG00000279551.1		2.10467	2.46726e-10	2.0455e-09	0.661290322580645	0.353700516351119	AML-MRC(2)_T	0	0
ENSG00000254592.1		2.10465	7.82106e-10	6.1137e-09	0.612903225806452	0.283993115318417	AML-MRC(2)_T	0	0
ENSG00000285635.1		2.10442	5.96349e-06	2.7202e-05	0.435483870967742	0.166953528399312	AML-MRC(2)_T	0	0
ENSG00000174171.6		2.10327	6.7524e-31	3.3534e-29	1	0.98881239242685	AML-MRC(2)_T	0	0
ENSG00000250613.1		2.10324	1.28125e-06	6.4918e-06	0.290322580645161	0.229776247848537	AML-MRC(2)_T	0	0
ENSG00000226953.8	NCKAP5-AS2	2.10302	2.11245e-05	8.8166e-05	0.338709677419355	0.226333907056799	AML-MRC(2)_T	0	0
ENSG00000286957.1		2.1011	1.38441e-24	4.2936e-23	0.790322580645161	0.751290877796902	AML-MRC(2)_T	0	0
ENSG00000283202.1		2.10094	7.61133e-07	3.9806e-06	0.387096774193548	0.224612736660929	AML-MRC(2)_T	0	0
ENSG00000237512.6	UNC5B-AS1	2.1009	6.19818e-16	9.2067e-15	0.629032258064516	0.587779690189329	AML-MRC(2)_T	0	0
ENSG00000168685.15	IL7R	2.10078	6.76067e-30	3.1209e-28	1	1	AML-MRC(2)_T	1	0
ENSG00000124564.17	SLC17A3	2.10049	3.87149e-12	3.9115e-11	0.774193548387097	0.626506024096386	AML-MRC(2)_T	0	0
ENSG00000144278.15	GALNT13	2.1	3.77936e-05	0.00015093	0.661290322580645	0.276247848537005	AML-MRC(2)_T	0	0
ENSG00000224893.7	LINC02840	2.09975	1.55199e-10	1.3211e-09	0.596774193548387	0.314113597246127	AML-MRC(2)_T	0	0
ENSG00000066735.14	KIF26A	2.09918	1.35185e-17	2.3553e-16	1	0.993115318416523	AML-MRC(2)_T	0	0
ENSG00000255478.1		2.09773	2.07002e-32	1.1817e-30	0.983870967741935	0.868330464716007	AML-MRC(2)_T	0	0
ENSG00000211782.2	TRAV8-1	2.0977	7.7525e-20	1.6422e-18	0.935483870967742	0.784853700516351	AML-MRC(2)_T	0	0
ENSG00000069812.11	HES2	2.09768	9.00568e-16	1.3197e-14	0.935483870967742	0.816695352839931	AML-MRC(2)_T	0	1
ENSG00000104267.10	CA2	2.09735	1.8542e-24	5.6777e-23	1	1	AML-MRC(2)_T	0	0
ENSG00000225210.10	DUXAP9	2.09715	1.2487e-06	6.3367e-06	0.725806451612903	0.506024096385542	AML-MRC(2)_T	0	0
ENSG00000171435.14	KSR2	2.09639	8.87503e-14	1.055e-12	0.82258064516129	0.635111876075731	AML-MRC(2)_T	0	0
ENSG00000255079.1	LINC02704	2.09609	3.8317e-07	2.0912e-06	0.548387096774194	0.220309810671256	AML-MRC(2)_T	0	0
ENSG00000211865.1	TRAJ24	2.09559	6.02756e-11	5.3535e-10	0.629032258064516	0.37263339070568	AML-MRC(2)_T	0	0
ENSG00000171017.11	LRRC8E	2.09542	1.32903e-24	4.1331e-23	0.887096774193548	0.758175559380379	AML-MRC(2)_T	0	0
ENSG00000211785.1	TRAV12-1	2.09518	4.7817e-21	1.1206e-19	0.951612903225806	0.864888123924269	AML-MRC(2)_T	0	0
ENSG00000277526.5		2.09505	1.09155e-09	8.3774e-09	0.82258064516129	0.496557659208262	AML-MRC(2)_T	0	0
ENSG00000178498.16	DTX3	2.09476	8.80973e-32	4.7287e-30	1	1	AML-MRC(2)_T	0	0
ENSG00000136859.10	ANGPTL2	2.09444	4.3786e-14	5.3723e-13	0.870967741935484	0.828743545611015	AML-MRC(2)_T	1	0
ENSG00000287789.1		2.09435	2.26351e-15	3.1847e-14	0.887096774193548	0.728915662650602	AML-MRC(2)_T	0	0
ENSG00000177425.11	PAWR	2.09431	1.11749e-18	2.1577e-17	1	0.998278829604131	AML-MRC(2)_T	0	1
ENSG00000157510.14	AFAP1L1	2.09421	1.34481e-18	2.5804e-17	0.983870967741935	0.969018932874355	AML-MRC(2)_T	0	0
ENSG00000226660.2	TRBV2	2.09418	1.98941e-26	7.2779e-25	0.967741935483871	0.946643717728055	AML-MRC(2)_T	0	0
ENSG00000162592.10	CCDC27	2.09362	1.39841e-27	5.5741e-26	1	0.844234079173838	AML-MRC(2)_T	0	0
ENSG00000151617.17	EDNRA	2.09348	3.04908e-11	2.8083e-10	0.661290322580645	0.566265060240964	AML-MRC(2)_T	1	0
ENSG00000235172.8	LINC01366	2.09344	2.13407e-42	2.4955e-40	1	0.987951807228916	AML-MRC(2)_T	0	0
ENSG00000172817.4	CYP7B1	2.09296	7.89021e-16	1.1603e-14	0.983870967741935	0.950946643717728	AML-MRC(2)_T	0	0
ENSG00000270578.1		2.0925	5.9157e-19	1.1678e-17	0.870967741935484	0.567125645438898	AML-MRC(2)_T	0	0
ENSG00000237251.2		2.09249	6.55306e-05	0.00025084	0.387096774193548	0.20223752151463	AML-MRC(2)_T	0	0
ENSG00000133110.15	POSTN	2.09172	1.0669e-05	4.6795e-05	0.564516129032258	0.476764199655766	AML-MRC(2)_T	1	0
ENSG00000143147.14	GPR161	2.09137	1.10201e-38	1.0003e-36	1	0.999139414802065	AML-MRC(2)_T	0	0
ENSG00000287763.1		2.09115	5.88674e-06	2.6895e-05	0.82258064516129	0.510327022375215	AML-MRC(2)_T	0	0
ENSG00000211780.3	TRAV6	2.09096	3.11502e-17	5.2496e-16	0.838709677419355	0.709982788296041	AML-MRC(2)_T	0	0
ENSG00000244355.7	LY6G6D	2.09095	8.98077e-12	8.7459e-11	0.725806451612903	0.392426850258176	AML-MRC(2)_T	0	0
ENSG00000257925.1		2.0905	5.26829e-07	2.8199e-06	0.629032258064516	0.314974182444062	AML-MRC(2)_T	0	0
ENSG00000120659.15	TNFSF11	2.09037	1.26539e-09	9.6192e-09	0.887096774193548	0.658347676419966	AML-MRC(2)_T	0	1
ENSG00000158077.5	NLRP14	2.09006	2.20499e-10	1.8377e-09	0.774193548387097	0.492254733218589	AML-MRC(2)_T	0	0
ENSG00000148584.15	A1CF	2.08985	1.58576e-09	1.1889e-08	0.580645161290323	0.3184165232358	AML-MRC(2)_T	0	0
ENSG00000172209.6	GPR22	2.08985	3.39648e-28	1.4102e-26	0.983870967741935	0.975043029259897	AML-MRC(2)_T	0	0
ENSG00000165238.16	WNK2	2.08922	4.67946e-25	1.5213e-23	1	0.891566265060241	AML-MRC(2)_T	0	0
ENSG00000101447.15	FAM83D	2.08753	4.10729e-57	1.3259e-54	1	0.999139414802065	AML-MRC(2)_T	0	0
ENSG00000118849.10	RARRES1	2.08606	2.11351e-40	2.1722e-38	1	0.975043029259897	AML-MRC(2)_T	0	0
ENSG00000261033.1	SPECC1-DT	2.08606	1.72193e-16	2.6967e-15	0.790322580645161	0.448364888123924	AML-MRC(2)_T	0	0
ENSG00000156076.10	WIF1	2.0855	2.23845e-09	1.6507e-08	0.645161290322581	0.431153184165232	AML-MRC(2)_T	0	0
ENSG00000111537.5	IFNG	2.08524	1.30904e-20	2.953e-19	0.983870967741935	0.969879518072289	AML-MRC(2)_T	0	0
ENSG00000006210.7	CX3CL1	2.0845	5.35798e-12	5.3311e-11	0.67741935483871	0.493975903614458	AML-MRC(2)_T	0	0
ENSG00000211746.3	TRBV19	2.0844	2.4964e-26	9.0175e-25	0.983870967741935	0.969018932874355	AML-MRC(2)_T	0	0
ENSG00000246763.7	RGMB-AS1	2.08435	3.55849e-12	3.608e-11	0.838709677419355	0.547332185886403	AML-MRC(2)_T	0	0
ENSG00000189058.9	APOD	2.08406	5.31032e-08	3.2705e-07	0.854838709677419	0.730636833046472	AML-MRC(2)_T	1	0
ENSG00000211788.2	TRAV13-1	2.08291	2.00357e-23	5.6657e-22	0.983870967741935	0.932013769363167	AML-MRC(2)_T	0	0
ENSG00000285805.1		2.08276	1.12987e-08	7.6109e-08	0.580645161290323	0.359724612736661	AML-MRC(2)_T	0	0
ENSG00000270682.1		2.08239	3.34569e-15	4.6319e-14	0.838709677419355	0.644578313253012	AML-MRC(2)_T	0	0
ENSG00000126821.8	SGPP1	2.07974	1.49381e-29	6.7396e-28	1	1	AML-MRC(2)_T	0	0
ENSG00000164114.19	MAP9	2.07962	5.96298e-25	1.9141e-23	1	0.993975903614458	AML-MRC(2)_T	0	0
ENSG00000130513.6	GDF15	2.07925	4.31548e-21	1.0143e-19	1	0.996557659208262	AML-MRC(2)_T	1	0
ENSG00000228824.7	MIR4500HG	2.07849	3.69266e-09	2.6485e-08	0.774193548387097	0.633390705679862	AML-MRC(2)_T	0	0
ENSG00000116661.11	FBXO2	2.07831	2.69183e-37	2.2113e-35	0.983870967741935	0.956110154905336	AML-MRC(2)_T	0	0
ENSG00000213400.3	RPL12P18	2.07812	3.68968e-16	5.593e-15	0.854838709677419	0.637693631669535	AML-MRC(2)_T	0	0
ENSG00000147231.14	RADX	2.07789	3.00779e-26	1.0771e-24	0.983870967741935	0.981067125645439	AML-MRC(2)_T	0	0
ENSG00000223774.5		2.07788	2.95002e-07	1.6401e-06	0.435483870967742	0.264199655765921	AML-MRC(2)_T	0	0
ENSG00000258352.1	IFITM3P6	2.07777	2.31386e-40	2.3728e-38	0.967741935483871	0.995697074010327	AML-MRC(2)_T	0	0
ENSG00000134765.10	DSC1	2.07771	1.92018e-14	2.4518e-13	0.838709677419355	0.777969018932874	AML-MRC(2)_T	0	0
ENSG00000211734.3	TRBV5-1	2.07729	4.03375e-26	1.4289e-24	0.983870967741935	0.975043029259897	AML-MRC(2)_T	0	0
ENSG00000184344.4	GDF3	2.07671	1.40094e-07	8.1216e-07	0.645161290322581	0.380378657487091	AML-MRC(2)_T	0	0
ENSG00000250148.1	KRT8P31	2.07626	6.20163e-10	4.9072e-09	0.564516129032258	0.386402753872633	AML-MRC(2)_T	0	0
ENSG00000180437.5	OR6K4P	2.07609	5.1644e-09	3.6387e-08	0.596774193548387	0.402753872633391	AML-MRC(2)_T	0	0
ENSG00000235370.6	DNM1P51	2.0755	5.17824e-15	7.0102e-14	0.854838709677419	0.629948364888124	AML-MRC(2)_T	0	0
ENSG00000211881.1	TRAJ8	2.07477	1.66498e-12	1.7401e-11	0.693548387096774	0.458691910499139	AML-MRC(2)_T	0	0
ENSG00000211846.1	TRAJ43	2.07389	4.6336e-11	4.1721e-10	0.612903225806452	0.313253012048193	AML-MRC(2)_T	0	0
ENSG00000152669.9	CCNO	2.07357	3.81511e-10	3.0996e-09	0.709677419354839	0.39328743545611	AML-MRC(2)_T	0	0
ENSG00000175329.13	ISX	2.0732	1.59667e-05	6.8077e-05	0.354838709677419	0.210843373493976	AML-MRC(2)_T	0	1
ENSG00000183662.11	TAFA1	2.07302	2.38458e-18	4.4579e-17	0.887096774193548	0.750430292598967	AML-MRC(2)_T	0	0
ENSG00000273328.5		2.07248	2.9995e-23	8.3889e-22	0.919354838709677	0.660068846815835	AML-MRC(2)_T	0	0
ENSG00000224786.2	CETN4P	2.07247	3.33484e-41	3.6053e-39	1	0.928571428571429	AML-MRC(2)_T	0	0
ENSG00000274281.1		2.0721	8.31425e-06	3.7124e-05	0.435483870967742	0.240963855421687	AML-MRC(2)_T	0	0
ENSG00000204361.10	NXPE2	2.07202	5.12765e-10	4.1006e-09	0.564516129032258	0.348537005163511	AML-MRC(2)_T	0	0
ENSG00000082175.15	PGR	2.07198	3.72361e-07	2.0368e-06	0.451612903225806	0.290877796901893	AML-MRC(2)_T	0	1
ENSG00000251473.2		2.07197	4.51628e-08	2.8094e-07	0.387096774193548	0.225473321858864	AML-MRC(2)_T	0	0
ENSG00000231682.1	LINC01891	2.07172	2.86682e-19	5.7891e-18	0.951612903225806	0.790877796901893	AML-MRC(2)_T	0	0
ENSG00000188263.10	IL17REL	2.07124	2.36888e-19	4.8154e-18	0.951612903225806	0.795180722891566	AML-MRC(2)_T	0	0
ENSG00000279673.1		2.07047	2.54088e-29	1.1297e-27	1	0.939759036144578	AML-MRC(2)_T	0	0
ENSG00000129538.14	RNASE1	2.07037	8.16763e-16	1.2008e-14	1	0.980206540447504	AML-MRC(2)_T	0	0
ENSG00000155962.13	CLIC2	2.07025	3.12073e-29	1.3835e-27	1	0.997418244406196	AML-MRC(2)_T	0	0
ENSG00000180611.7	MB21D2	2.07021	2.43342e-18	4.5455e-17	1	0.961273666092943	AML-MRC(2)_T	0	0
ENSG00000130054.5	NALF2	2.06896	1.21419e-07	7.1027e-07	0.790322580645161	0.577452667814114	AML-MRC(2)_T	0	0
ENSG00000224791.1	KRT18P39	2.06867	3.79277e-16	5.7416e-15	0.82258064516129	0.631669535283993	AML-MRC(2)_T	0	0
ENSG00000182492.16	BGN	2.06862	2.06192e-07	1.1696e-06	0.725806451612903	0.714285714285714	AML-MRC(2)_T	1	0
ENSG00000258774.1	NANOGP7	2.06841	1.70981e-10	1.4479e-09	0.645161290322581	0.309810671256454	AML-MRC(2)_T	0	0
ENSG00000143185.4	XCL2	2.0684	6.78996e-29	2.9502e-27	1	0.992254733218589	AML-MRC(2)_T	0	0
ENSG00000260066.1		2.06762	2.66413e-07	1.4896e-06	0.548387096774194	0.219449225473322	AML-MRC(2)_T	0	0
ENSG00000141431.12	ASXL3	2.06697	5.62436e-06	2.5836e-05	0.548387096774194	0.423407917383821	AML-MRC(2)_T	0	0
ENSG00000137872.17	SEMA6D	2.06672	4.24669e-08	2.6499e-07	0.661290322580645	0.629087779690189	AML-MRC(2)_T	0	0
ENSG00000132819.17	RBM38	2.06659	4.01569e-46	6.0352e-44	1	1	AML-MRC(2)_T	0	0
ENSG00000227051.7	C14orf132	2.06651	5.90085e-19	1.1654e-17	0.903225806451613	0.892426850258176	AML-MRC(2)_T	0	0
ENSG00000164742.16	ADCY1	2.0663	2.96281e-22	7.6471e-21	0.983870967741935	0.97934595524957	AML-MRC(2)_T	0	0
ENSG00000141161.12	UNC45B	2.06591	8.63308e-23	2.3248e-21	0.983870967741935	0.82960413080895	AML-MRC(2)_T	0	0
ENSG00000211777.2	TRAV3	2.0659	4.09238e-23	1.1348e-21	0.903225806451613	0.853700516351119	AML-MRC(2)_T	0	0
ENSG00000119440.8	LCN1P1	2.06584	1.88154e-07	1.0733e-06	0.532258064516129	0.28657487091222	AML-MRC(2)_T	0	0
ENSG00000137491.15	SLCO2B1	2.06471	1.05575e-11	1.0199e-10	0.935483870967742	0.88209982788296	AML-MRC(2)_T	0	0
ENSG00000198753.12	PLXNB3	2.0641	2.46212e-30	1.1793e-28	1	0.999139414802065	AML-MRC(2)_T	1	1
ENSG00000255808.1	PDE2A-AS1	2.06359	2.1556e-09	1.5929e-08	0.548387096774194	0.344234079173838	AML-MRC(2)_T	0	0
ENSG00000196376.11	SLC35F1	2.06325	6.00313e-09	4.2004e-08	0.709677419354839	0.481067125645439	AML-MRC(2)_T	0	0
ENSG00000211872.1	TRAJ17	2.06313	1.34291e-11	1.2831e-10	0.709677419354839	0.411359724612737	AML-MRC(2)_T	0	0
ENSG00000154065.17	ANKRD29	2.06303	2.12861e-19	4.3463e-18	0.983870967741935	0.941480206540448	AML-MRC(2)_T	0	0
ENSG00000261594.4	TPBGL	2.06263	7.50169e-21	1.7322e-19	0.887096774193548	0.792598967297762	AML-MRC(2)_T	0	0
ENSG00000204928.2	GRXCR2	2.06246	5.56677e-05	0.00021574	0.403225806451613	0.175559380378657	AML-MRC(2)_T	0	0
ENSG00000211863.1	TRAJ26	2.06227	2.80145e-12	2.8639e-11	0.580645161290323	0.448364888123924	AML-MRC(2)_T	0	0
ENSG00000054654.19	SYNE2	2.06172	1.78357e-32	1.0245e-30	1	1	AML-MRC(2)_T	0	0
ENSG00000178947.9	SMIM10L2A	2.06123	1.34054e-27	5.348e-26	1	0.913080895008606	AML-MRC(2)_T	0	0
ENSG00000268055.1		2.06101	0.000145047	0.00051881	0.290322580645161	0.17986230636833	AML-MRC(2)_T	0	0
ENSG00000255277.3	ABCC6P2	2.0601	1.73097e-08	1.1366e-07	0.580645161290323	0.333907056798623	AML-MRC(2)_T	0	0
ENSG00000211786.3	TRAV8-2	2.05904	1.75771e-24	5.3894e-23	0.983870967741935	0.902753872633391	AML-MRC(2)_T	0	0
ENSG00000204033.10	LRIT2	2.05857	5.11674e-05	0.00019972	0.5	0.163511187607573	AML-MRC(2)_T	0	0
ENSG00000268278.1		2.05788	1.62397e-17	2.808e-16	0.967741935483871	0.824440619621343	AML-MRC(2)_T	0	0
ENSG00000229436.1		2.05784	1.05505e-15	1.5346e-14	0.951612903225806	0.910499139414802	AML-MRC(2)_T	0	0
ENSG00000198400.12	NTRK1	2.05777	1.33683e-20	3.0127e-19	1	0.993975903614458	AML-MRC(2)_T	1	1
ENSG00000138684.9	IL21	2.05749	1.4412e-09	1.0873e-08	0.580645161290323	0.355421686746988	AML-MRC(2)_T	0	0
ENSG00000245526.11	LINC00461	2.05717	1.74787e-10	1.4785e-09	0.645161290322581	0.5	AML-MRC(2)_T	0	0
ENSG00000283095.1		2.05717	7.70612e-20	1.6331e-18	0.82258064516129	0.618760757314974	AML-MRC(2)_T	0	0
ENSG00000046604.13	DSG2	2.05685	3.92001e-09	2.7993e-08	0.983870967741935	0.919104991394148	AML-MRC(2)_T	1	0
ENSG00000253364.2	COPDA1	2.05666	4.78259e-19	9.4945e-18	0.82258064516129	0.833046471600688	AML-MRC(2)_T	0	0
ENSG00000286151.1		2.05585	1.38879e-11	1.3227e-10	0.951612903225806	0.865748709122203	AML-MRC(2)_T	0	0
ENSG00000261150.3	EPPK1	2.05569	1.09587e-17	1.9321e-16	1	0.950946643717728	AML-MRC(2)_T	0	0
ENSG00000271095.1	BNIP3P28	2.05482	3.05443e-08	1.9416e-07	0.758064516129032	0.403614457831325	AML-MRC(2)_T	0	0
ENSG00000254560.6	BBOX1-AS1	2.0545	3.97345e-05	0.00015797	0.419354838709677	0.249569707401033	AML-MRC(2)_T	0	0
ENSG00000170786.12	SDR16C5	2.05426	6.84875e-08	4.1554e-07	0.5	0.311531841652324	AML-MRC(2)_T	0	0
ENSG00000181350.12	LRRC75A	2.0542	7.67907e-53	1.76e-50	1	1	AML-MRC(2)_T	0	0
ENSG00000211784.2	TRAV10	2.05392	7.51697e-17	1.2223e-15	0.870967741935484	0.657487091222031	AML-MRC(2)_T	0	0
ENSG00000155265.11	GOLGA7B	2.05371	8.24297e-30	3.7861e-28	0.983870967741935	0.984509466437177	AML-MRC(2)_T	0	0
ENSG00000166405.15	RIC3	2.05341	7.7897e-34	4.9525e-32	1	0.995697074010327	AML-MRC(2)_T	0	0
ENSG00000251199.6		2.05312	4.81139e-05	0.00018852	0.435483870967742	0.220309810671256	AML-MRC(2)_T	0	0
ENSG00000185758.9	CLDN24	2.05253	3.10312e-07	1.7188e-06	0.483870967741935	0.24526678141136	AML-MRC(2)_T	0	0
ENSG00000264843.1		2.05208	1.25861e-08	8.4224e-08	0.483870967741935	0.331325301204819	AML-MRC(2)_T	0	0
ENSG00000130701.4	RBBP8NL	2.05202	4.96659e-08	3.0699e-07	0.612903225806452	0.388984509466437	AML-MRC(2)_T	0	0
ENSG00000251526.1	LINC02435	2.0516	3.10055e-06	1.4853e-05	0.370967741935484	0.271084337349398	AML-MRC(2)_T	0	0
ENSG00000249318.1		2.05147	8.13248e-05	0.00030569	0.5	0.292598967297762	AML-MRC(2)_T	0	0
ENSG00000105376.5	ICAM5	2.05134	1.34494e-24	4.1797e-23	1	0.996557659208262	AML-MRC(2)_T	1	0
ENSG00000211858.1	TRAJ31	2.05118	3.47071e-13	3.8822e-12	0.758064516129032	0.473321858864028	AML-MRC(2)_T	0	0
ENSG00000162891.10	IL20	2.05112	1.63691e-07	9.4063e-07	0.516129032258065	0.296041308089501	AML-MRC(2)_T	0	0
ENSG00000178031.17	ADAMTSL1	2.05082	2.75418e-09	2.0097e-08	0.629032258064516	0.51118760757315	AML-MRC(2)_T	0	0
ENSG00000211860.1	TRAJ29	2.05017	1.83405e-10	1.5466e-09	0.580645161290323	0.391566265060241	AML-MRC(2)_T	0	0
ENSG00000169071.15	ROR2	2.04926	2.14487e-16	3.3362e-15	0.967741935483871	0.92512908777969	AML-MRC(2)_T	1	0
ENSG00000253639.1	SUMO2P18	2.04914	0.00024505	0.00083733	0.419354838709677	0.198795180722892	AML-MRC(2)_T	0	0
ENSG00000205213.14	LGR4	2.04747	3.28822e-19	6.5993e-18	1	0.989672977624785	AML-MRC(2)_T	0	1
ENSG00000113319.13	RASGRF2	2.04695	6.08904e-37	4.8626e-35	1	1	AML-MRC(2)_T	0	0
ENSG00000225008.1	TWF1P2	2.04678	9.43625e-22	2.3293e-20	0.951612903225806	0.89328743545611	AML-MRC(2)_T	0	0
ENSG00000206195.11	DUXAP8	2.04594	2.37986e-06	1.1593e-05	0.806451612903226	0.671256454388985	AML-MRC(2)_T	0	0
ENSG00000171044.11	XKR6	2.04585	2.62892e-25	8.7198e-24	1	0.981067125645439	AML-MRC(2)_T	0	0
ENSG00000267128.2	RNF157-AS1	2.04465	3.46536e-26	1.2362e-24	0.983870967741935	0.916523235800344	AML-MRC(2)_T	0	0
ENSG00000234948.2	LINC01524	2.04454	2.0987e-15	2.961e-14	0.661290322580645	0.561962134251291	AML-MRC(2)_T	0	0
ENSG00000151240.17	DIP2C	2.04441	4.67047e-36	3.4699e-34	1	0.991394148020654	AML-MRC(2)_T	0	0
ENSG00000102678.7	FGF9	2.04359	1.17688e-13	1.379e-12	1	0.923407917383821	AML-MRC(2)_T	0	0
ENSG00000229373.9	LINC00452	2.04351	1.89103e-10	1.5913e-09	0.661290322580645	0.38382099827883	AML-MRC(2)_T	0	0
ENSG00000287292.1		2.04269	9.20456e-10	7.1199e-09	0.645161290322581	0.345955249569707	AML-MRC(2)_T	0	0
ENSG00000134533.6	RERG	2.04173	2.27171e-07	1.2816e-06	0.516129032258065	0.363166953528399	AML-MRC(2)_T	1	0
ENSG00000258705.2		2.04122	5.27931e-10	4.2145e-09	0.709677419354839	0.312392426850258	AML-MRC(2)_T	0	0
ENSG00000145198.14	VWA5B2	2.04117	7.97068e-35	5.381e-33	1	0.935456110154905	AML-MRC(2)_T	0	0
ENSG00000122043.11	LINC00544	2.04113	3.1237e-14	3.892e-13	0.741935483870968	0.58433734939759	AML-MRC(2)_T	0	0
ENSG00000263958.2	NETO1-DT	2.04092	1.66595e-05	7.0827e-05	0.419354838709677	0.443201376936317	AML-MRC(2)_T	0	0
ENSG00000224805.2	LINC00853	2.0409	4.43044e-37	3.5818e-35	0.983870967741935	0.94578313253012	AML-MRC(2)_T	0	0
ENSG00000204583.10	LRCOL1	2.04084	2.5576e-12	2.6239e-11	0.838709677419355	0.588640275387263	AML-MRC(2)_T	0	0
ENSG00000137270.11	GCM1	2.04036	1.18933e-18	2.2868e-17	0.903225806451613	0.822719449225473	AML-MRC(2)_T	0	1
ENSG00000238370.1	RNU7-103P	2.03969	4.53227e-11	4.0905e-10	0.629032258064516	0.386402753872633	AML-MRC(2)_T	0	0
ENSG00000211794.3	TRAV12-3	2.03945	6.50156e-21	1.5075e-19	0.887096774193548	0.860585197934596	AML-MRC(2)_T	0	0
ENSG00000188386.8	PPP3R2	2.039	1.67475e-17	2.8915e-16	0.790322580645161	0.580034423407917	AML-MRC(2)_T	0	0
ENSG00000211862.1	TRAJ27	2.03887	4.13596e-11	3.749e-10	0.709677419354839	0.432013769363167	AML-MRC(2)_T	0	0
ENSG00000270689.1	BUD13P1	2.03883	4.04253e-25	1.3208e-23	0.983870967741935	0.757314974182444	AML-MRC(2)_T	0	0
ENSG00000166313.19	APBB1	2.0387	1.52025e-35	1.0838e-33	1	1	AML-MRC(2)_T	0	0
ENSG00000211864.2	TRAJ25	2.03866	1.23499e-06	6.2706e-06	0.548387096774194	0.333907056798623	AML-MRC(2)_T	0	0
ENSG00000198555.7		2.03859	5.18731e-07	2.7785e-06	0.548387096774194	0.212564543889845	AML-MRC(2)_T	0	0
ENSG00000112394.17	SLC16A10	2.03855	5.83936e-29	2.5517e-27	1	0.994836488812392	AML-MRC(2)_T	0	0
ENSG00000171843.17	MLLT3	2.03843	1.9098e-30	9.2248e-29	1	1	AML-MRC(2)_T	0	1
ENSG00000182459.5	TEX19	2.03837	1.50035e-06	7.5082e-06	0.387096774193548	0.22289156626506	AML-MRC(2)_T	0	0
ENSG00000078081.8	LAMP3	2.03813	4.11597e-27	1.5935e-25	1	0.985370051635112	AML-MRC(2)_T	1	0
ENSG00000152402.11	GUCY1A2	2.03791	1.58295e-09	1.187e-08	0.709677419354839	0.521514629948365	AML-MRC(2)_T	0	0
ENSG00000258673.1	LINC01397	2.03747	1.51805e-09	1.1419e-08	0.596774193548387	0.413080895008606	AML-MRC(2)_T	0	0
ENSG00000232518.3		2.03736	1.58991e-14	2.0506e-13	0.82258064516129	0.537005163511188	AML-MRC(2)_T	0	0
ENSG00000187068.3	C3orf70	2.03722	1.30456e-21	3.1825e-20	0.935483870967742	0.937177280550775	AML-MRC(2)_T	0	0
ENSG00000211870.1	TRAJ19	2.03688	1.84541e-10	1.5553e-09	0.67741935483871	0.449225473321859	AML-MRC(2)_T	0	0
ENSG00000267284.2		2.03688	1.02424e-10	8.8769e-10	0.467741935483871	0.391566265060241	AML-MRC(2)_T	0	0
ENSG00000178053.20	MLF1	2.03648	1.63259e-20	3.6497e-19	1	0.993115318416523	AML-MRC(2)_T	0	0
ENSG00000160683.5	CXCR5	2.03614	2.04871e-23	5.7862e-22	0.967741935483871	0.93631669535284	AML-MRC(2)_T	1	0
ENSG00000136160.17	EDNRB	2.03572	7.89944e-12	7.7339e-11	0.854838709677419	0.908777969018933	AML-MRC(2)_T	0	0
ENSG00000259598.1		2.03519	1.25205e-17	2.1906e-16	0.935483870967742	0.755593803786575	AML-MRC(2)_T	0	0
ENSG00000112320.12	SOBP	2.03428	1.1864e-18	2.2821e-17	1	0.993975903614458	AML-MRC(2)_T	0	0
ENSG00000251600.8		2.03384	2.18624e-32	1.2449e-30	1	0.969879518072289	AML-MRC(2)_T	0	0
ENSG00000258404.1	LINC02320	2.03383	1.27875e-13	1.4911e-12	0.741935483870968	0.572289156626506	AML-MRC(2)_T	0	0
ENSG00000158553.4	POM121L2	2.03369	8.57724e-09	5.8647e-08	0.451612903225806	0.334767641996558	AML-MRC(2)_T	0	0
ENSG00000202111.1	VTRNA1-2	2.03302	0.000558586	0.0017739	0.370967741935484	0.194492254733219	AML-MRC(2)_T	0	0
ENSG00000275772.1		2.03285	5.04612e-15	6.8394e-14	0.725806451612903	0.565404475043029	AML-MRC(2)_T	0	0
ENSG00000204121.2	ECEL1P1	2.03233	1.18179e-08	7.9362e-08	0.467741935483871	0.410499139414802	AML-MRC(2)_T	0	0
ENSG00000153563.16	CD8A	2.03127	7.86732e-32	4.2427e-30	1	1	AML-MRC(2)_T	0	0
ENSG00000231703.2		2.03113	1.78731e-09	1.3326e-08	0.67741935483871	0.427710843373494	AML-MRC(2)_T	0	0
ENSG00000276557.1	TRBV18	2.03069	1.21398e-25	4.1312e-24	0.967741935483871	0.92512908777969	AML-MRC(2)_T	0	0
ENSG00000259954.1	IL21R-AS1	2.0299	4.79309e-26	1.6862e-24	0.935483870967742	0.823580034423408	AML-MRC(2)_T	0	0
ENSG00000173208.4	ABCD2	2.02975	4.88043e-24	1.4387e-22	0.983870967741935	0.974182444061962	AML-MRC(2)_T	0	0
ENSG00000218839.5	FAM138C	2.0296	2.97458e-05	0.00012101	0.419354838709677	0.179001721170396	AML-MRC(2)_T	0	0
ENSG00000242736.1	TRBV1	2.02958	1.34723e-11	1.2868e-10	0.564516129032258	0.441480206540448	AML-MRC(2)_T	0	0
ENSG00000196188.12	CTSE	2.02909	4.59515e-16	6.9084e-15	0.919354838709677	0.963855421686747	AML-MRC(2)_T	0	0
ENSG00000167768.4	KRT1	2.0287	1.97476e-10	1.6576e-09	1	0.901032702237522	AML-MRC(2)_T	1	0
ENSG00000164283.13	ESM1	2.02831	1.07193e-10	9.2728e-10	0.887096774193548	0.701376936316695	AML-MRC(2)_T	0	0
ENSG00000225483.1	RPL22P4	2.02826	1.68757e-11	1.593e-10	0.548387096774194	0.37263339070568	AML-MRC(2)_T	0	0
ENSG00000287346.1		2.02806	2.25117e-24	6.8429e-23	1	0.869191049913941	AML-MRC(2)_T	0	0
ENSG00000015520.15	NPC1L1	2.0279	1.03897e-29	4.7389e-28	1	0.978485370051635	AML-MRC(2)_T	0	0
ENSG00000073712.15	FERMT2	2.02778	3.97917e-20	8.6528e-19	1	0.978485370051635	AML-MRC(2)_T	0	0
ENSG00000120875.9	DUSP4	2.02765	1.51775e-17	2.6333e-16	1	0.999139414802065	AML-MRC(2)_T	0	0
ENSG00000153233.13	PTPRR	2.02755	1.29196e-09	9.8131e-09	0.854838709677419	0.566265060240964	AML-MRC(2)_T	0	0
ENSG00000229402.1		2.02702	0.00136252	0.0039942	0.338709677419355	0.191910499139415	AML-MRC(2)_T	0	0
ENSG00000147676.14	MAL2	2.027	5.78303e-06	2.6488e-05	0.532258064516129	0.391566265060241	AML-MRC(2)_T	0	0
ENSG00000163762.7	TM4SF18	2.02605	1.7422e-06	8.6504e-06	0.516129032258065	0.486230636833046	AML-MRC(2)_T	0	0
ENSG00000255569.1	TRAV1-1	2.02589	2.9891e-16	4.5764e-15	0.870967741935484	0.672117039586919	AML-MRC(2)_T	0	0
ENSG00000250328.6		2.02571	8.94899e-05	0.00033345	0.338709677419355	0.239242685025818	AML-MRC(2)_T	0	0
ENSG00000132321.17	IQCA1	2.0252	1.99627e-12	2.0717e-11	0.854838709677419	0.592943201376936	AML-MRC(2)_T	0	0
ENSG00000135127.11	BICDL1	2.02503	1.73587e-37	1.4654e-35	1	1	AML-MRC(2)_T	0	0
ENSG00000124203.6	ZNF831	2.02446	9.91242e-36	7.2009e-34	1	1	AML-MRC(2)_T	0	1
ENSG00000146285.14	SCML4	2.02386	2.45842e-34	1.6261e-32	1	0.999139414802065	AML-MRC(2)_T	0	1
ENSG00000240771.8	ARHGEF25	2.02377	3.83919e-15	5.2769e-14	0.983870967741935	0.718588640275387	AML-MRC(2)_T	0	0
ENSG00000170271.11	FAXDC2	2.0235	6.36262e-40	6.41e-38	1	1	AML-MRC(2)_T	0	0
ENSG00000183508.5	TENT5C	2.0225	1.349e-38	1.2077e-36	1	1	AML-MRC(2)_T	0	0
ENSG00000211947.2	IGHV3-21	2.02217	8.62163e-21	1.976e-19	1	0.992254733218589	AML-MRC(2)_T	0	0
ENSG00000160200.18	CBS	2.0219	3.51859e-17	5.8907e-16	0.838709677419355	0.783993115318417	AML-MRC(2)_T	0	0
ENSG00000211886.1	TRAJ3	2.02146	2.71777e-15	3.7993e-14	0.790322580645161	0.6592082616179	AML-MRC(2)_T	0	0
ENSG00000168491.10	CCDC110	2.02057	3.57894e-18	6.578e-17	0.870967741935484	0.610154905335628	AML-MRC(2)_T	0	0
ENSG00000223118.1	RN7SKP102	2.02029	0.00572714	0.014518	0.241935483870968	0.160068846815835	AML-MRC(2)_T	0	0
ENSG00000211876.1	TRAJ13	2.02014	2.15401e-11	2.0093e-10	0.67741935483871	0.454388984509466	AML-MRC(2)_T	0	0
ENSG00000183709.8	IFNL2	2.01979	4.15983e-13	4.6159e-12	0.67741935483871	0.518932874354561	AML-MRC(2)_T	0	0
ENSG00000186854.11	TRABD2A	2.01916	2.00981e-33	1.2333e-31	1	0.999139414802065	AML-MRC(2)_T	0	0
ENSG00000147180.17	ZNF711	2.01895	9.6638e-14	1.1432e-12	1	0.997418244406196	AML-MRC(2)_T	0	1
ENSG00000004799.8	PDK4	2.01816	5.42152e-15	7.3287e-14	1	0.985370051635112	AML-MRC(2)_T	0	0
ENSG00000165300.7	SLITRK5	2.01808	7.07078e-11	6.2366e-10	0.983870967741935	0.93631669535284	AML-MRC(2)_T	0	0
ENSG00000256672.1	LINC02455	2.01743	4.97932e-14	6.0778e-13	0.709677419354839	0.411359724612737	AML-MRC(2)_T	0	0
ENSG00000111907.21	TPD52L1	2.01727	2.24543e-20	4.97e-19	0.967741935483871	0.871772805507745	AML-MRC(2)_T	0	0
ENSG00000234175.1		2.01712	5.77915e-33	3.4359e-31	1	0.819277108433735	AML-MRC(2)_T	0	0
ENSG00000186462.9	NAP1L2	2.01699	3.29425e-15	4.5676e-14	0.967741935483871	0.943201376936317	AML-MRC(2)_T	0	0
ENSG00000268297.1	CLEC4GP1	2.01656	2.13278e-08	1.3829e-07	0.532258064516129	0.387263339070568	AML-MRC(2)_T	0	0
ENSG00000285732.1		2.01599	4.89598e-14	5.9815e-13	0.806451612903226	0.562822719449225	AML-MRC(2)_T	0	0
ENSG00000242353.1	RPL12P30	2.01567	2.19637e-13	2.5051e-12	0.774193548387097	0.459552495697074	AML-MRC(2)_T	0	0
ENSG00000252363.1	RNU7-43P	2.01553	2.99091e-14	3.7388e-13	0.774193548387097	0.378657487091222	AML-MRC(2)_T	0	0
ENSG00000258084.6		2.01549	5.1848e-06	2.3949e-05	0.516129032258065	0.433734939759036	AML-MRC(2)_T	0	0
ENSG00000198934.5	MAGEE1	2.01548	1.1828e-31	6.232e-30	1	0.98881239242685	AML-MRC(2)_T	0	0
ENSG00000198929.13	NOS1AP	2.01455	2.07796e-16	3.2355e-15	0.983870967741935	0.944922547332186	AML-MRC(2)_T	0	0
ENSG00000165899.11	OTOGL	2.01452	7.05958e-09	4.8909e-08	0.67741935483871	0.536144578313253	AML-MRC(2)_T	0	0
ENSG00000287747.1		2.01448	6.29659e-10	4.9789e-09	0.451612903225806	0.351118760757315	AML-MRC(2)_T	0	0
ENSG00000225988.1	LAMP5-AS1	2.01409	0.000701357	0.0021838	0.306451612903226	0.282271944922547	AML-MRC(2)_T	0	0
ENSG00000258511.1	LINC02295	2.01395	1.20146e-10	1.0346e-09	0.790322580645161	0.469018932874355	AML-MRC(2)_T	0	0
ENSG00000240499.7		2.01362	0.000678486	0.002119	0.338709677419355	0.164371772805508	AML-MRC(2)_T	0	0
ENSG00000248740.6	LINC02428	2.0121	0.000320393	0.0010671	0.306451612903226	0.160929432013769	AML-MRC(2)_T	0	0
ENSG00000223553.6	SMPD4P1	2.01187	1.45785e-13	1.688e-12	0.951612903225806	0.719449225473322	AML-MRC(2)_T	0	0
ENSG00000153721.19	CNKSR3	2.0115	2.41589e-30	1.1596e-28	1	0.996557659208262	AML-MRC(2)_T	0	0
ENSG00000267568.6		2.01149	4.7456e-10	3.805e-09	0.790322580645161	0.553356282271945	AML-MRC(2)_T	0	0
ENSG00000066382.16	MPPED2	2.01137	8.2306e-09	5.6412e-08	0.967741935483871	0.794320137693632	AML-MRC(2)_T	0	0
ENSG00000161243.9	FBXO27	2.01008	6.59677e-16	9.7639e-15	0.967741935483871	0.770223752151463	AML-MRC(2)_T	0	0
ENSG00000149564.12	ESAM	2.01003	5.88127e-28	2.3964e-26	1	0.999139414802065	AML-MRC(2)_T	1	0
ENSG00000211623.2	IGKV2D-26	2.00984	4.61023e-07	2.4868e-06	0.483870967741935	0.307228915662651	AML-MRC(2)_T	0	0
ENSG00000232294.6		2.00909	0.000407334	0.0013274	0.258064516129032	0.177280550774527	AML-MRC(2)_T	0	0
ENSG00000204442.4	NALF1	2.00902	3.8605e-07	2.1059e-06	0.451612903225806	0.262478485370052	AML-MRC(2)_T	0	0
ENSG00000230965.1	SNX18P13	2.0088	1.77291e-10	1.4972e-09	0.806451612903226	0.55249569707401	AML-MRC(2)_T	0	0
ENSG00000250899.3		2.00862	1.1881e-13	1.3914e-12	0.870967741935484	0.852839931153184	AML-MRC(2)_T	0	0
ENSG00000167723.15	TRPV3	2.00816	5.24095e-26	1.8367e-24	1	0.986230636833046	AML-MRC(2)_T	0	0
ENSG00000234663.7	LINC01934	2.0081	5.18873e-34	3.3405e-32	1	0.996557659208262	AML-MRC(2)_T	0	0
ENSG00000231650.1	RFESDP1	2.0078	1.88953e-05	7.9608e-05	0.451612903225806	0.172977624784854	AML-MRC(2)_T	0	0
ENSG00000279796.1		2.00779	7.64369e-15	1.0185e-13	0.870967741935484	0.661790017211704	AML-MRC(2)_T	0	0
ENSG00000257495.5	KRT73-AS1	2.00743	3.19686e-17	5.3816e-16	0.82258064516129	0.682444061962134	AML-MRC(2)_T	0	0
ENSG00000173253.15	DMRT2	2.00726	1.74304e-06	8.6536e-06	0.5	0.296041308089501	AML-MRC(2)_T	0	1
ENSG00000123496.8	IL13RA2	2.00658	2.68301e-06	1.2983e-05	0.596774193548387	0.380378657487091	AML-MRC(2)_T	1	0
ENSG00000218819.6	TDRD15	2.00638	7.6104e-06	3.4185e-05	0.580645161290323	0.453528399311532	AML-MRC(2)_T	0	0
ENSG00000005249.13	PRKAR2B	2.00588	3.10576e-38	2.7431e-36	1	1	AML-MRC(2)_T	0	0
ENSG00000107187.17	LHX3	2.00583	1.05246e-14	1.3792e-13	0.935483870967742	0.661790017211704	AML-MRC(2)_T	0	1
ENSG00000223298.1	RNY3P8	2.00558	9.61276e-31	4.7483e-29	0.919354838709677	0.82960413080895	AML-MRC(2)_T	0	0
ENSG00000248125.2		2.00414	1.8259e-14	2.3399e-13	0.67741935483871	0.622203098106713	AML-MRC(2)_T	0	0
ENSG00000268324.2	LRRC2-AS1	2.00266	1.85922e-17	3.1967e-16	0.82258064516129	0.557659208261618	AML-MRC(2)_T	0	0
ENSG00000272944.1		2.00223	9.34477e-10	7.2211e-09	0.661290322580645	0.289156626506024	AML-MRC(2)_T	0	0
ENSG00000211861.1	TRAJ28	2.00108	1.11639e-10	9.6446e-10	0.612903225806452	0.41394148020654	AML-MRC(2)_T	0	0
ENSG00000156510.13	HKDC1	2.00085	1.46692e-25	4.9589e-24	1	0.946643717728055	AML-MRC(2)_T	0	0
ENSG00000257835.2		2.00079	0.000286586	0.00096488	0.225806451612903	0.203098106712565	AML-MRC(2)_T	0	0
ENSG00000152767.17	FARP1	2.00044	2.47743e-51	5.0472e-49	1	1	AML-MRC(2)_T	0	0
ENSG00000221844.2	DPP3P2	2.00009	2.1515e-08	1.394e-07	0.338709677419355	0.295180722891566	AML-MRC(2)_T	0	0
ENSG00000137766.17	UNC13C	1.99981	1.92702e-06	9.493e-06	0.661290322580645	0.495697074010327	AML-MRC(2)_T	0	0
ENSG00000168938.6	PPIC	1.99956	2.89051e-12	2.9503e-11	0.870967741935484	0.813253012048193	AML-MRC(2)_T	0	0
ENSG00000258390.2	LINC02318	1.99947	6.00873e-09	4.2025e-08	0.580645161290323	0.323580034423408	AML-MRC(2)_T	0	0
ENSG00000196104.11	SPOCK3	1.99938	4.19063e-07	2.2752e-06	0.870967741935484	0.740103270223752	AML-MRC(2)_T	0	0
ENSG00000163293.12	NIPAL1	1.99924	3.03492e-31	1.5509e-29	0.951612903225806	0.933734939759036	AML-MRC(2)_T	0	0
ENSG00000104435.14	STMN2	1.99895	0.000977756	0.0029568	0.338709677419355	0.162650602409639	AML-MRC(2)_T	0	0
ENSG00000115183.15	TANC1	1.99892	8.18189e-20	1.7267e-18	1	0.999139414802065	AML-MRC(2)_T	0	0
ENSG00000258654.1		1.99851	5.47917e-08	3.3659e-07	0.758064516129032	0.35025817555938	AML-MRC(2)_T	0	0
ENSG00000174804.4	FZD4	1.99827	1.19185e-25	4.0589e-24	1	0.96815834767642	AML-MRC(2)_T	1	1
ENSG00000185800.12	DMWD	1.99782	4.77831e-56	1.3776e-53	1	1	AML-MRC(2)_T	0	0
ENSG00000211879.1	TRAJ10	1.99781	1.08824e-12	1.1542e-11	0.67741935483871	0.539586919104991	AML-MRC(2)_T	0	0
ENSG00000211776.2	TRAV2	1.9973	4.91248e-21	1.1495e-19	0.935483870967742	0.830464716006885	AML-MRC(2)_T	0	0
ENSG00000280312.1		1.9972	1.29056e-07	7.5255e-07	0.564516129032258	0.277969018932874	AML-MRC(2)_T	0	0
ENSG00000159189.12	C1QC	1.99651	4.20411e-11	3.8063e-10	0.983870967741935	0.963855421686747	AML-MRC(2)_T	0	0
ENSG00000271443.1		1.99637	0.00027523	0.00093042	0.306451612903226	0.167814113597246	AML-MRC(2)_T	0	0
ENSG00000232444.1		1.9962	2.8682e-12	2.9288e-11	0.67741935483871	0.587779690189329	AML-MRC(2)_T	0	0
ENSG00000069122.19	ADGRF5	1.99617	1.86563e-05	7.8681e-05	0.548387096774194	0.508605851979346	AML-MRC(2)_T	0	0
ENSG00000279949.1		1.99444	4.3736e-11	3.9504e-10	0.548387096774194	0.396729776247849	AML-MRC(2)_T	0	0
ENSG00000285095.2		1.99384	4.98011e-14	6.0778e-13	0.741935483870968	0.561101549053356	AML-MRC(2)_T	0	0
ENSG00000127318.11	IL22	1.99332	6.64355e-08	4.0362e-07	0.661290322580645	0.348537005163511	AML-MRC(2)_T	0	0
ENSG00000172673.11	THEMIS	1.99311	5.33831e-23	1.4635e-21	1	0.989672977624785	AML-MRC(2)_T	0	0
ENSG00000198844.12	ARHGEF15	1.9926	1.43725e-14	1.8606e-13	0.870967741935484	0.789156626506024	AML-MRC(2)_T	0	0
ENSG00000214269.3	LGMNP1	1.99242	3.27069e-09	2.3644e-08	0.645161290322581	0.356282271944923	AML-MRC(2)_T	0	0
ENSG00000103522.16	IL21R	1.99136	9.22035e-41	9.6717e-39	1	1	AML-MRC(2)_T	0	0
ENSG00000135903.20	PAX3	1.99117	0.00024008	0.00082182	0.435483870967742	0.227194492254733	AML-MRC(2)_T	0	1
ENSG00000250324.2	MRPL22P1	1.99097	3.77513e-11	3.4376e-10	0.645161290322581	0.387263339070568	AML-MRC(2)_T	0	0
ENSG00000092345.14	DAZL	1.99074	1.72778e-10	1.4623e-09	0.758064516129032	0.493975903614458	AML-MRC(2)_T	0	0
ENSG00000114315.4	HES1	1.99071	1.11891e-14	1.4638e-13	1	0.974182444061962	AML-MRC(2)_T	0	1
ENSG00000256757.1		1.99065	4.20743e-05	0.00016654	0.467741935483871	0.152323580034423	AML-MRC(2)_T	0	0
ENSG00000211887.2	TRAJ2	1.9902	1.20038e-13	1.4055e-12	0.758064516129032	0.55421686746988	AML-MRC(2)_T	0	0
ENSG00000282420.1	TRBJ1-2	1.99015	1.1571e-18	2.2286e-17	0.870967741935484	0.725473321858864	AML-MRC(2)_T	0	0
ENSG00000153253.19	SCN3A	1.99005	7.03285e-12	6.9195e-11	0.983870967741935	0.953528399311532	AML-MRC(2)_T	0	0
ENSG00000279942.1		1.98919	8.22175e-14	9.7966e-13	0.790322580645161	0.728915662650602	AML-MRC(2)_T	0	0
ENSG00000171798.18	KNDC1	1.98881	3.50604e-15	4.8437e-14	0.983870967741935	0.932013769363167	AML-MRC(2)_T	0	0
ENSG00000118922.17	KLF12	1.98876	5.82819e-29	2.5492e-27	1	0.999139414802065	AML-MRC(2)_T	0	1
ENSG00000237702.2	TRBV3-1	1.98855	1.13121e-23	3.2388e-22	0.983870967741935	0.943201376936317	AML-MRC(2)_T	0	0
ENSG00000187553.10	CYP26C1	1.98733	2.32283e-12	2.3916e-11	0.838709677419355	0.689328743545611	AML-MRC(2)_T	0	0
ENSG00000227920.3		1.98637	3.66695e-12	3.7139e-11	0.774193548387097	0.625645438898451	AML-MRC(2)_T	0	0
ENSG00000229246.2	LINC00377	1.98564	4.94371e-15	6.7085e-14	0.661290322580645	0.551635111876076	AML-MRC(2)_T	0	0
ENSG00000117122.14	MFAP2	1.98526	5.32314e-14	6.4758e-13	0.887096774193548	0.857142857142857	AML-MRC(2)_T	0	0
ENSG00000285802.1		1.98506	3.3273e-06	1.5871e-05	0.370967741935484	0.240963855421687	AML-MRC(2)_T	0	0
ENSG00000100344.11	PNPLA3	1.98477	1.79514e-18	3.4045e-17	0.854838709677419	0.811531841652324	AML-MRC(2)_T	0	0
ENSG00000113594.10	LIFR	1.98465	1.83315e-08	1.1987e-07	0.887096774193548	0.831325301204819	AML-MRC(2)_T	1	0
ENSG00000233237.8	LINC00472	1.9843	3.0363e-14	3.7903e-13	0.870967741935484	0.763339070567986	AML-MRC(2)_T	0	0
ENSG00000159167.12	STC1	1.98343	1.17842e-05	5.1303e-05	0.725806451612903	0.513769363166954	AML-MRC(2)_T	0	0
ENSG00000287786.1		1.98299	1.3555e-08	9.0153e-08	0.564516129032258	0.296041308089501	AML-MRC(2)_T	0	0
ENSG00000151023.17	ENKUR	1.98257	3.30958e-23	9.2392e-22	0.983870967741935	0.873493975903614	AML-MRC(2)_T	0	0
ENSG00000198785.7	GRIN3A	1.98228	5.5169e-45	7.8537e-43	1	0.994836488812392	AML-MRC(2)_T	0	0
ENSG00000188467.11	SLC24A5	1.9816	5.69895e-06	2.6142e-05	0.661290322580645	0.246127366609294	AML-MRC(2)_T	0	0
ENSG00000250007.7	GJD2-DT	1.98117	1.31579e-11	1.2589e-10	0.612903225806452	0.322719449225473	AML-MRC(2)_T	0	0
ENSG00000227777.1	RPL7AP19	1.98084	7.56453e-25	2.3914e-23	0.983870967741935	0.802065404475043	AML-MRC(2)_T	0	0
ENSG00000231437.3	LINC01750	1.98062	1.74114e-07	9.9715e-07	0.516129032258065	0.276247848537005	AML-MRC(2)_T	0	0
ENSG00000211869.1	TRAJ20	1.98019	3.33407e-10	2.7286e-09	0.629032258064516	0.395869191049914	AML-MRC(2)_T	0	0
ENSG00000284722.2		1.97899	1.39469e-16	2.2045e-15	0.629032258064516	0.592943201376936	AML-MRC(2)_T	0	0
ENSG00000163430.12	FSTL1	1.97888	3.86111e-16	5.8374e-15	1	0.995697074010327	AML-MRC(2)_T	1	0
ENSG00000174599.5	TRAM1L1	1.97871	1.18248e-06	6.0173e-06	0.532258064516129	0.424268502581756	AML-MRC(2)_T	0	0
ENSG00000169213.7	RAB3B	1.97728	4.12342e-19	8.2251e-18	0.951612903225806	0.919104991394148	AML-MRC(2)_T	0	0
ENSG00000211793.2	TRAV9-2	1.97646	1.68123e-18	3.1964e-17	0.903225806451613	0.838209982788296	AML-MRC(2)_T	0	0
ENSG00000287554.1		1.97642	9.60663e-10	7.4147e-09	0.532258064516129	0.419104991394148	AML-MRC(2)_T	0	0
ENSG00000233139.1		1.97606	1.0605e-11	1.0241e-10	0.516129032258065	0.35197934595525	AML-MRC(2)_T	0	0
ENSG00000225323.1	HBAP1	1.97596	1.50412e-05	6.4425e-05	0.467741935483871	0.209122203098107	AML-MRC(2)_T	0	0
ENSG00000226757.2		1.97521	0.000156434	0.00055592	0.435483870967742	0.177280550774527	AML-MRC(2)_T	0	0
ENSG00000171855.7	IFNB1	1.97493	1.41583e-11	1.3473e-10	0.790322580645161	0.783132530120482	AML-MRC(2)_T	0	1
ENSG00000256269.10	HMBS	1.97482	3.05345e-46	4.6347e-44	1	1	AML-MRC(2)_T	0	0
ENSG00000184698.5	OR51M1	1.97453	6.5222e-11	5.775e-10	0.774193548387097	0.467297762478485	AML-MRC(2)_T	0	0
ENSG00000254698.1		1.97433	1.14933e-05	5.0156e-05	0.532258064516129	0.308089500860585	AML-MRC(2)_T	0	0
ENSG00000187033.9	SAMD7	1.9743	5.90068e-10	4.6812e-09	0.564516129032258	0.365748709122203	AML-MRC(2)_T	0	0
ENSG00000211807.3	TRAV26-1	1.97421	1.28231e-19	2.6682e-18	0.935483870967742	0.846815834767642	AML-MRC(2)_T	0	0
ENSG00000251523.1		1.97116	3.64171e-15	5.022e-14	0.741935483870968	0.530981067125645	AML-MRC(2)_T	0	0
ENSG00000115290.10	GRB14	1.97059	9.05118e-10	7.0131e-09	0.709677419354839	0.524956970740103	AML-MRC(2)_T	0	0
ENSG00000187955.12	COL14A1	1.96929	4.42744e-17	7.3426e-16	0.983870967741935	0.990533562822719	AML-MRC(2)_T	1	0
ENSG00000281641.3	SAMD12-AS1	1.96803	2.43781e-08	1.5688e-07	0.661290322580645	0.384681583476764	AML-MRC(2)_T	0	0
ENSG00000261239.6	ANKRD26P1	1.96795	1.33845e-11	1.2795e-10	0.725806451612903	0.416523235800344	AML-MRC(2)_T	0	0
ENSG00000260725.1		1.96765	9.20348e-07	4.752e-06	0.580645161290323	0.296901893287435	AML-MRC(2)_T	0	0
ENSG00000125266.8	EFNB2	1.96752	1.4071e-15	2.0207e-14	1	0.952667814113597	AML-MRC(2)_T	1	0
ENSG00000101955.15	SRPX	1.96748	1.92668e-12	2.0027e-11	0.935483870967742	0.845955249569707	AML-MRC(2)_T	0	0
ENSG00000273492.6	APP-DT	1.96704	4.99427e-06	2.3138e-05	0.403225806451613	0.25473321858864	AML-MRC(2)_T	0	0
ENSG00000272784.1		1.9659	0.000102984	0.00037917	0.403225806451613	0.188468158347676	AML-MRC(2)_T	0	0
ENSG00000205403.13	CFI	1.96552	1.21275e-09	9.2467e-09	0.758064516129032	0.663511187607573	AML-MRC(2)_T	0	0
ENSG00000116983.13	HPCAL4	1.96544	1.137e-23	3.2513e-22	1	0.987951807228916	AML-MRC(2)_T	0	0
ENSG00000280432.1		1.96433	3.76525e-05	0.00015041	0.435483870967742	0.388984509466437	AML-MRC(2)_T	0	0
ENSG00000229719.5	MIR194-2HG	1.9641	2.34606e-23	6.5976e-22	1	0.907056798623064	AML-MRC(2)_T	0	0
ENSG00000136750.13	GAD2	1.96348	1.32402e-08	8.8189e-08	0.5	0.41566265060241	AML-MRC(2)_T	0	0
ENSG00000171552.14	BCL2L1	1.96338	3.81793e-51	7.6916e-49	1	1	AML-MRC(2)_T	0	0
ENSG00000271860.7		1.96332	5.74447e-25	1.8479e-23	0.838709677419355	0.734939759036145	AML-MRC(2)_T	0	0
ENSG00000160321.15	ZNF208	1.96322	1.10037e-14	1.4407e-13	0.983870967741935	0.937177280550775	AML-MRC(2)_T	0	1
ENSG00000256084.1		1.96308	4.57736e-14	5.6057e-13	0.854838709677419	0.546471600688468	AML-MRC(2)_T	0	0
ENSG00000268896.1		1.9629	2.9226e-10	2.4048e-09	0.564516129032258	0.32960413080895	AML-MRC(2)_T	0	0
ENSG00000249856.1		1.96283	4.98263e-08	3.0794e-07	0.629032258064516	0.258175559380379	AML-MRC(2)_T	0	0
ENSG00000168314.17	MOBP	1.96276	1.17377e-13	1.3757e-12	0.919354838709677	0.714285714285714	AML-MRC(2)_T	0	0
ENSG00000146674.15	IGFBP3	1.96266	1.09643e-16	1.7494e-15	0.983870967741935	0.978485370051635	AML-MRC(2)_T	1	0
ENSG00000171587.15	DSCAM	1.96216	1.57839e-05	6.7329e-05	0.467741935483871	0.263339070567986	AML-MRC(2)_T	0	0
ENSG00000266278.1	LINC01910	1.9614	8.36819e-08	5.0175e-07	0.306451612903226	0.295180722891566	AML-MRC(2)_T	0	0
ENSG00000113645.15	WWC1	1.96064	1.19731e-17	2.0996e-16	0.983870967741935	0.953528399311532	AML-MRC(2)_T	0	0
ENSG00000111879.20	FAM184A	1.96055	1.14507e-26	4.2605e-25	0.983870967741935	0.972461273666093	AML-MRC(2)_T	0	0
ENSG00000224228.2		1.96041	1.01841e-10	8.8314e-10	0.548387096774194	0.346815834767642	AML-MRC(2)_T	0	0
ENSG00000242101.3	RN7SL416P	1.96018	0.000404968	0.0013205	0.467741935483871	0.185025817555938	AML-MRC(2)_T	0	0
ENSG00000095713.14	CRTAC1	1.95988	7.31236e-11	6.4336e-10	0.774193548387097	0.475043029259897	AML-MRC(2)_T	0	0
ENSG00000163508.13	EOMES	1.95984	1.31664e-28	5.6247e-27	1	0.997418244406196	AML-MRC(2)_T	0	1
ENSG00000211847.1	TRAJ42	1.95937	3.71521e-12	3.7602e-11	0.661290322580645	0.451807228915663	AML-MRC(2)_T	0	0
ENSG00000166147.14	FBN1	1.95928	7.18155e-22	1.7891e-20	1	0.995697074010327	AML-MRC(2)_T	1	1
ENSG00000248027.1	ARHGAP42-AS1	1.95842	0.000132481	0.00047814	0.516129032258065	0.163511187607573	AML-MRC(2)_T	0	0
ENSG00000282602.1		1.95786	0.000128252	0.00046408	0.451612903225806	0.177280550774527	AML-MRC(2)_T	0	0
ENSG00000226954.1		1.95778	8.21265e-16	1.2066e-14	1	0.879518072289157	AML-MRC(2)_T	0	0
ENSG00000268240.1		1.95708	4.18579e-15	5.719e-14	0.983870967741935	0.820998278829604	AML-MRC(2)_T	0	0
ENSG00000189292.16	ALKAL2	1.95674	1.55661e-20	3.4858e-19	0.983870967741935	0.946643717728055	AML-MRC(2)_T	0	0
ENSG00000254488.1		1.95545	0.000170481	0.00060154	0.290322580645161	0.269363166953528	AML-MRC(2)_T	0	0
ENSG00000211848.1	TRAJ41	1.95515	8.23286e-09	5.6419e-08	0.612903225806452	0.309810671256454	AML-MRC(2)_T	0	0
ENSG00000232599.1		1.95514	1.01064e-06	5.1855e-06	0.596774193548387	0.333907056798623	AML-MRC(2)_T	0	0
ENSG00000250345.2		1.95514	1.23876e-10	1.0644e-09	0.645161290322581	0.458691910499139	AML-MRC(2)_T	0	0
ENSG00000199535.1	RNA5SP305	1.95498	2.796e-08	1.7863e-07	0.5	0.380378657487091	AML-MRC(2)_T	0	0
ENSG00000258181.1		1.9545	7.12414e-25	2.2584e-23	0.951612903225806	0.876075731497418	AML-MRC(2)_T	0	0
ENSG00000163064.7	EN1	1.95415	5.19262e-05	0.00020245	0.274193548387097	0.21170395869191	AML-MRC(2)_T	0	1
ENSG00000090013.11	BLVRB	1.95401	3.63946e-42	4.1917e-40	1	1	AML-MRC(2)_T	0	0
ENSG00000279786.1		1.95358	4.22576e-11	3.8236e-10	0.693548387096774	0.419965576592083	AML-MRC(2)_T	0	0
ENSG00000258422.5		1.95344	1.80589e-14	2.3162e-13	0.854838709677419	0.64974182444062	AML-MRC(2)_T	0	0
ENSG00000214351.5	OR1X5P	1.95322	1.81546e-08	1.188e-07	0.483870967741935	0.283993115318417	AML-MRC(2)_T	0	0
ENSG00000237125.11	HAND2-AS1	1.95309	1.6879e-11	1.593e-10	0.661290322580645	0.484509466437177	AML-MRC(2)_T	0	0
ENSG00000237787.5	LINC02877	1.95303	1.09701e-05	4.8024e-05	0.274193548387097	0.203958691910499	AML-MRC(2)_T	0	0
ENSG00000249311.4	TERF1P3	1.95294	3.8173e-10	3.1009e-09	0.32258064516129	0.364888123924269	AML-MRC(2)_T	0	0
ENSG00000226949.1	OR6K5P	1.95193	2.35748e-05	9.7566e-05	0.370967741935484	0.244406196213425	AML-MRC(2)_T	0	0
ENSG00000156381.9	ANKRD9	1.95121	5.64675e-42	6.4381e-40	1	1	AML-MRC(2)_T	0	0
ENSG00000126778.12	SIX1	1.95112	7.1449e-09	4.9481e-08	0.629032258064516	0.500860585197935	AML-MRC(2)_T	0	1
ENSG00000221033.1	MIR1272	1.9509	8.62453e-05	0.00032249	0.403225806451613	0.169535283993115	AML-MRC(2)_T	0	0
ENSG00000259535.1	RPL21P12	1.95052	7.08164e-15	9.4585e-14	0.596774193548387	0.453528399311532	AML-MRC(2)_T	0	0
ENSG00000203808.12	BVES-AS1	1.95036	9.17549e-06	4.0695e-05	0.354838709677419	0.306368330464716	AML-MRC(2)_T	0	0
ENSG00000211801.3	TRAV21	1.95006	8.42979e-18	1.5018e-16	0.903225806451613	0.855421686746988	AML-MRC(2)_T	0	0
ENSG00000230852.2	LINC02857	1.95004	1.16888e-10	1.0081e-09	0.564516129032258	0.351118760757315	AML-MRC(2)_T	0	0
ENSG00000232884.9		1.94946	4.82861e-21	1.1304e-19	0.951612903225806	0.950946643717728	AML-MRC(2)_T	0	0
ENSG00000184350.11	MRGPRE	1.94886	2.87535e-19	5.8012e-18	0.870967741935484	0.88382099827883	AML-MRC(2)_T	0	0
ENSG00000231046.1	MFSD4B-DT	1.94883	2.15101e-06	1.0531e-05	0.435483870967742	0.238382099827883	AML-MRC(2)_T	0	0
ENSG00000127561.15	SYNGR3	1.94805	3.78002e-32	2.1105e-30	1	0.992254733218589	AML-MRC(2)_T	0	0
ENSG00000104290.11	FZD3	1.94729	1.553e-19	3.2125e-18	1	0.996557659208262	AML-MRC(2)_T	0	0
ENSG00000143845.15	ETNK2	1.94723	7.90761e-23	2.1347e-21	0.983870967741935	0.977624784853701	AML-MRC(2)_T	0	0
ENSG00000272872.1		1.94684	0.000296451	0.00099517	0.580645161290323	0.382960413080895	AML-MRC(2)_T	0	0
ENSG00000134376.16	CRB1	1.94648	1.3904e-20	3.1319e-19	0.935483870967742	0.888984509466437	AML-MRC(2)_T	0	0
ENSG00000183762.13	KREMEN1	1.94635	7.74108e-23	2.0922e-21	1	0.997418244406196	AML-MRC(2)_T	0	0
ENSG00000221537.1	MIR548H1	1.94559	0.0001348	0.00048574	0.467741935483871	0.17986230636833	AML-MRC(2)_T	0	0
ENSG00000123612.16	ACVR1C	1.94514	8.85544e-28	3.5639e-26	1	0.975903614457831	AML-MRC(2)_T	0	0
ENSG00000287504.1		1.94475	1.09532e-08	7.3934e-08	0.564516129032258	0.414802065404475	AML-MRC(2)_T	0	0
ENSG00000170486.11	KRT72	1.94466	9.55013e-19	1.8518e-17	0.983870967741935	0.970740103270224	AML-MRC(2)_T	0	0
ENSG00000096006.12	CRISP3	1.9445	3.37078e-06	1.6062e-05	0.983870967741935	0.878657487091222	AML-MRC(2)_T	0	0
ENSG00000122824.11	NUDT10	1.94449	5.36336e-10	4.2734e-09	0.983870967741935	0.814113597246127	AML-MRC(2)_T	0	0
ENSG00000248374.1	UBTD2P1	1.94446	2.96984e-05	0.00012085	0.435483870967742	0.278829604130809	AML-MRC(2)_T	0	0
ENSG00000154277.13	UCHL1	1.9444	7.65809e-11	6.7185e-10	0.983870967741935	0.892426850258176	AML-MRC(2)_T	0	0
ENSG00000112038.18	OPRM1	1.94424	1.87432e-11	1.762e-10	0.612903225806452	0.561101549053356	AML-MRC(2)_T	0	0
ENSG00000244968.7	LIFR-AS1	1.94377	2.95659e-06	1.422e-05	0.564516129032258	0.405335628227194	AML-MRC(2)_T	0	0
ENSG00000266830.1		1.94271	4.49555e-07	2.4287e-06	0.612903225806452	0.483648881239243	AML-MRC(2)_T	0	0
ENSG00000255310.2		1.94252	2.25319e-17	3.8453e-16	1	0.950946643717728	AML-MRC(2)_T	0	0
ENSG00000286462.1		1.9417	6.15611e-07	3.2612e-06	0.629032258064516	0.417383820998279	AML-MRC(2)_T	0	0
ENSG00000153976.3	HS3ST3A1	1.94115	6.74288e-18	1.2097e-16	0.935483870967742	0.866609294320138	AML-MRC(2)_T	0	0
ENSG00000145362.20	ANK2	1.94088	5.00663e-13	5.5022e-12	0.983870967741935	0.8407917383821	AML-MRC(2)_T	0	0
ENSG00000283913.1		1.94049	5.97579e-10	4.7367e-09	0.67741935483871	0.394148020654045	AML-MRC(2)_T	0	0
ENSG00000281128.2	PTENP1-AS	1.94017	2.79646e-09	2.0386e-08	0.935483870967742	0.78829604130809	AML-MRC(2)_T	0	0
ENSG00000232775.6	BMS1P22	1.93876	0.000935191	0.0028401	0.338709677419355	0.23407917383821	AML-MRC(2)_T	0	0
ENSG00000149527.18	PLCH2	1.93849	6.84117e-34	4.3737e-32	1	0.999139414802065	AML-MRC(2)_T	0	0
ENSG00000242207.1	HOXB-AS4	1.93847	4.8155e-05	0.00018866	0.403225806451613	0.320998278829604	AML-MRC(2)_T	0	0
ENSG00000260289.2		1.93801	0.00344355	0.0092142	0.338709677419355	0.281411359724613	AML-MRC(2)_T	0	0
ENSG00000207963.1	MIR569	1.93799	4.85839e-08	3.0075e-07	0.451612903225806	0.26592082616179	AML-MRC(2)_T	0	0
ENSG00000187474.5	FPR3	1.93793	7.61325e-18	1.3595e-16	0.951612903225806	0.959552495697074	AML-MRC(2)_T	0	0
ENSG00000226454.3		1.93765	0.000321273	0.0010695	0.451612903225806	0.163511187607573	AML-MRC(2)_T	0	0
ENSG00000132688.11	NES	1.93753	2.04129e-13	2.3346e-12	0.887096774193548	0.876936316695353	AML-MRC(2)_T	0	0
ENSG00000268119.6		1.93743	1.02523e-25	3.5045e-24	1	0.996557659208262	AML-MRC(2)_T	0	0
ENSG00000260798.1		1.93705	1.08241e-07	6.3931e-07	0.5	0.25473321858864	AML-MRC(2)_T	0	0
ENSG00000139926.16	FRMD6	1.93681	6.88753e-18	1.2342e-16	1	0.974182444061962	AML-MRC(2)_T	0	0
ENSG00000120149.9	MSX2	1.93675	1.53022e-07	8.822e-07	0.838709677419355	0.547332185886403	AML-MRC(2)_T	0	1
ENSG00000152467.10	ZSCAN1	1.9367	1.51057e-07	8.7142e-07	0.838709677419355	0.530981067125645	AML-MRC(2)_T	0	1
ENSG00000198851.10	CD3E	1.9365	1.12834e-29	5.1311e-28	1	1	AML-MRC(2)_T	0	0
ENSG00000182107.7	TMEM30B	1.93565	7.24545e-20	1.5398e-18	0.983870967741935	0.973321858864028	AML-MRC(2)_T	1	0
ENSG00000104140.7	RHOV	1.93499	1.89974e-14	2.4276e-13	0.951612903225806	0.847676419965577	AML-MRC(2)_T	0	0
ENSG00000276454.1		1.93463	8.45097e-09	5.7827e-08	0.516129032258065	0.305507745266781	AML-MRC(2)_T	0	0
ENSG00000196240.4	OR2T2	1.93452	2.14628e-05	8.9431e-05	0.435483870967742	0.1815834767642	AML-MRC(2)_T	0	0
ENSG00000120217.14	CD274	1.93451	1.07274e-33	6.7639e-32	1	0.997418244406196	AML-MRC(2)_T	1	0
ENSG00000152583.12	SPARCL1	1.93341	4.99262e-16	7.4935e-15	0.967741935483871	0.932013769363167	AML-MRC(2)_T	0	0
ENSG00000236130.2	PTCSC2	1.93314	5.32117e-11	4.7594e-10	0.596774193548387	0.35197934595525	AML-MRC(2)_T	0	0
ENSG00000142973.14	CYP4B1	1.93296	2.62253e-05	0.00010763	0.32258064516129	0.222030981067126	AML-MRC(2)_T	0	0
ENSG00000269699.6	ZIM2	1.9327	0.00016906	0.00059681	0.370967741935484	0.196213425129088	AML-MRC(2)_T	0	1
ENSG00000254789.3		1.93258	0.00016463	0.00058215	0.532258064516129	0.30895008605852	AML-MRC(2)_T	0	0
ENSG00000286063.1		1.93226	2.95456e-12	3.0117e-11	0.693548387096774	0.475903614457831	AML-MRC(2)_T	0	0
ENSG00000278318.5	ZNF229	1.93102	2.42961e-14	3.0664e-13	1	0.94578313253012	AML-MRC(2)_T	0	1
ENSG00000170390.16	DCLK2	1.93017	4.01609e-18	7.349e-17	1	0.980206540447504	AML-MRC(2)_T	0	0
ENSG00000211789.2	TRAV12-2	1.92995	6.12333e-18	1.1029e-16	0.951612903225806	0.877796901893287	AML-MRC(2)_T	0	0
ENSG00000213626.13	LBH	1.92995	1.81128e-50	3.4739e-48	1	1	AML-MRC(2)_T	0	0
ENSG00000100867.15	DHRS2	1.92932	5.19173e-14	6.326e-13	0.983870967741935	0.783993115318417	AML-MRC(2)_T	0	0
ENSG00000287045.1		1.92885	4.1417e-16	6.2431e-15	0.838709677419355	0.631669535283993	AML-MRC(2)_T	0	0
ENSG00000065717.15	TLE2	1.92882	8.11609e-32	4.3717e-30	1	0.998278829604131	AML-MRC(2)_T	0	1
ENSG00000131055.5	COX4I2	1.92842	1.15952e-11	1.1169e-10	0.661290322580645	0.401893287435456	AML-MRC(2)_T	0	0
ENSG00000184545.11	DUSP8	1.92792	7.29296e-16	1.0753e-14	1	1	AML-MRC(2)_T	0	0
ENSG00000140287.11	HDC	1.92791	2.5661e-12	2.6315e-11	1	0.999139414802065	AML-MRC(2)_T	0	0
ENSG00000206069.6	LHFPL7	1.92721	9.63511e-07	4.9636e-06	0.612903225806452	0.240963855421687	AML-MRC(2)_T	0	0
ENSG00000143375.15	CGN	1.92688	1.88883e-19	3.8653e-18	0.983870967741935	0.907917383820998	AML-MRC(2)_T	1	0
ENSG00000204616.11	TRIM31	1.92664	2.74002e-13	3.0959e-12	0.870967741935484	0.561101549053356	AML-MRC(2)_T	0	1
ENSG00000253123.4		1.92659	1.11758e-06	5.706e-06	0.564516129032258	0.413080895008606	AML-MRC(2)_T	0	0
ENSG00000133065.11	SLC41A1	1.92637	5.47848e-47	8.6298e-45	1	1	AML-MRC(2)_T	0	0
ENSG00000125848.10	FLRT3	1.92635	1.16918e-06	5.9559e-06	0.67741935483871	0.580034423407917	AML-MRC(2)_T	0	0
ENSG00000118094.12	TREH	1.92611	2.08133e-08	1.3523e-07	0.612903225806452	0.371772805507745	AML-MRC(2)_T	0	0
ENSG00000211745.3	TRBV4-2	1.92572	2.49622e-20	5.5091e-19	0.935483870967742	0.927710843373494	AML-MRC(2)_T	0	0
ENSG00000149295.14	DRD2	1.9256	2.15079e-11	2.0067e-10	0.774193548387097	0.478485370051635	AML-MRC(2)_T	0	0
ENSG00000156564.9	LRFN2	1.92547	6.63475e-09	4.6185e-08	0.806451612903226	0.582616179001721	AML-MRC(2)_T	0	0
ENSG00000187244.12	BCAM	1.9252	1.21721e-21	2.9773e-20	1	0.995697074010327	AML-MRC(2)_T	1	0
ENSG00000173258.13	ZNF483	1.92498	3.17077e-36	2.3827e-34	1	0.999139414802065	AML-MRC(2)_T	0	1
ENSG00000286215.1		1.92488	2.30715e-23	6.4962e-22	0.935483870967742	0.914802065404475	AML-MRC(2)_T	0	0
ENSG00000237731.1	RNGTTP1	1.92463	1.00318e-06	5.1501e-06	0.290322580645161	0.284853700516351	AML-MRC(2)_T	0	0
ENSG00000279881.1		1.92419	6.57006e-05	0.00025143	0.435483870967742	0.186746987951807	AML-MRC(2)_T	0	0
ENSG00000145335.17	SNCA	1.92363	2.82565e-25	9.3452e-24	1	1	AML-MRC(2)_T	0	0
ENSG00000073861.3	TBX21	1.92353	6.72216e-33	3.9811e-31	1	1	AML-MRC(2)_T	0	1
ENSG00000099399.6	MAGEB2	1.92353	0.000321705	0.0010706	0.548387096774194	0.258175559380379	AML-MRC(2)_T	0	0
ENSG00000183770.7	FOXL2	1.92251	1.2796e-09	9.7224e-09	0.548387096774194	0.546471600688468	AML-MRC(2)_T	0	1
ENSG00000242173.10	ARHGDIG	1.92243	1.04258e-18	2.016e-17	0.82258064516129	0.744406196213425	AML-MRC(2)_T	0	0
ENSG00000237887.1	RPL23AP32	1.92226	5.728e-11	5.1043e-10	0.596774193548387	0.529259896729776	AML-MRC(2)_T	0	0
ENSG00000057294.15	PKP2	1.92223	4.61693e-11	4.1602e-10	1	0.967297762478485	AML-MRC(2)_T	0	0
ENSG00000244056.3	RN7SL417P	1.92188	1.40314e-09	1.0607e-08	0.790322580645161	0.405335628227194	AML-MRC(2)_T	0	0
ENSG00000276422.2		1.92186	2.8741e-06	1.3846e-05	0.274193548387097	0.324440619621343	AML-MRC(2)_T	0	0
ENSG00000136244.12	IL6	1.92183	9.37979e-11	8.1617e-10	1	0.919104991394148	AML-MRC(2)_T	0	1
ENSG00000160471.13	COX6B2	1.92157	3.1769e-28	1.3227e-26	1	0.987091222030981	AML-MRC(2)_T	0	0
ENSG00000184788.14	SATL1	1.92129	4.5838e-17	7.58e-16	0.854838709677419	0.67986230636833	AML-MRC(2)_T	0	0
ENSG00000266524.3	GDF10	1.9211	2.50473e-10	2.0755e-09	0.935483870967742	0.782271944922547	AML-MRC(2)_T	0	0
ENSG00000254659.3	LINC02715	1.92083	0.0031131	0.0084202	0.338709677419355	0.173838209982788	AML-MRC(2)_T	0	0
ENSG00000143816.8	WNT9A	1.92068	3.97254e-11	3.608e-10	0.983870967741935	0.85197934595525	AML-MRC(2)_T	0	0
ENSG00000187720.14	THSD4	1.92059	2.75836e-09	2.0124e-08	0.806451612903226	0.71342512908778	AML-MRC(2)_T	1	0
ENSG00000170522.10	ELOVL6	1.91967	2.34638e-45	3.3929e-43	1	1	AML-MRC(2)_T	1	0
ENSG00000287235.1		1.91952	2.12232e-10	1.773e-09	0.645161290322581	0.364027538726334	AML-MRC(2)_T	0	0
ENSG00000165646.14	SLC18A2	1.91942	3.41308e-28	1.4159e-26	1	0.997418244406196	AML-MRC(2)_T	0	0
ENSG00000187616.5	MYMK	1.91933	0.000182014	0.00063865	0.370967741935484	0.171256454388985	AML-MRC(2)_T	0	0
ENSG00000235268.2	KDM4E	1.91898	9.75917e-06	4.3097e-05	0.645161290322581	0.381239242685026	AML-MRC(2)_T	0	0
ENSG00000250420.8	AACSP1	1.91793	1.71136e-09	1.2783e-08	0.532258064516129	0.44578313253012	AML-MRC(2)_T	0	0
ENSG00000164736.6	SOX17	1.91785	3.46107e-05	0.00013938	0.451612903225806	0.338209982788296	AML-MRC(2)_T	0	1
ENSG00000136111.14	TBC1D4	1.91762	3.00107e-33	1.8149e-31	1	1	AML-MRC(2)_T	0	0
ENSG00000115963.13	RND3	1.91744	5.02607e-06	2.3279e-05	0.790322580645161	0.668674698795181	AML-MRC(2)_T	0	0
ENSG00000214050.8	FBXO16	1.91711	8.5003e-11	7.4342e-10	0.790322580645161	0.604991394148021	AML-MRC(2)_T	0	0
ENSG00000123243.15	ITIH5	1.91682	5.24419e-09	3.692e-08	0.838709677419355	0.697934595524957	AML-MRC(2)_T	0	0
ENSG00000287303.1		1.91656	0.000100066	0.00036929	0.338709677419355	0.198795180722892	AML-MRC(2)_T	0	0
ENSG00000287701.1		1.91641	1.79412e-07	1.0266e-06	0.451612903225806	0.246987951807229	AML-MRC(2)_T	0	0
ENSG00000287583.1		1.9163	2.53686e-10	2.0998e-09	0.661290322580645	0.622203098106713	AML-MRC(2)_T	0	0
ENSG00000240051.1	RPL23AP10	1.91627	3.08883e-06	1.4801e-05	0.483870967741935	0.217728055077453	AML-MRC(2)_T	0	0
ENSG00000134343.14	ANO3	1.91611	0.000138333	0.00049699	0.403225806451613	0.261617900172117	AML-MRC(2)_T	0	0
ENSG00000126803.9	HSPA2	1.91559	4.92476e-32	2.7198e-30	1	0.998278829604131	AML-MRC(2)_T	0	0
ENSG00000267074.1		1.9152	4.59272e-20	9.9304e-19	0.983870967741935	0.960413080895009	AML-MRC(2)_T	0	0
ENSG00000274204.1		1.9151	1.24956e-07	7.2976e-07	0.629032258064516	0.345955249569707	AML-MRC(2)_T	0	0
ENSG00000143502.15	SUSD4	1.91486	2.09549e-21	5.037e-20	1	0.970740103270224	AML-MRC(2)_T	0	0
ENSG00000198610.11	AKR1C4	1.91333	3.42431e-16	5.2045e-15	0.838709677419355	0.692771084337349	AML-MRC(2)_T	0	0
ENSG00000235462.1	TAB3P1	1.91281	1.56633e-06	7.8187e-06	0.403225806451613	0.294320137693632	AML-MRC(2)_T	0	0
ENSG00000196569.13	LAMA2	1.91258	2.16915e-25	7.2525e-24	0.983870967741935	0.989672977624785	AML-MRC(2)_T	1	0
ENSG00000211842.1	TRAJ47	1.91199	5.42929e-07	2.8988e-06	0.419354838709677	0.257314974182444	AML-MRC(2)_T	0	0
ENSG00000276867.1		1.9118	2.13285e-19	4.353e-18	0.951612903225806	0.779690189328744	AML-MRC(2)_T	0	0
ENSG00000068137.15	PLEKHH3	1.91135	7.01602e-32	3.806e-30	1	1	AML-MRC(2)_T	0	0
ENSG00000174136.13	RGMB	1.91047	2.15878e-24	6.5752e-23	1	0.981067125645439	AML-MRC(2)_T	0	0
ENSG00000175426.11	PCSK1	1.91038	6.95898e-20	1.4802e-18	0.854838709677419	0.805507745266781	AML-MRC(2)_T	0	0
ENSG00000211855.1	TRAJ34	1.91017	1.77947e-11	1.6749e-10	0.67741935483871	0.448364888123924	AML-MRC(2)_T	0	0
ENSG00000253178.1		1.90959	5.85353e-05	0.00022601	0.241935483870968	0.246127366609294	AML-MRC(2)_T	0	0
ENSG00000184731.6	FAM110C	1.90922	4.17082e-11	3.7776e-10	0.887096774193548	0.699655765920826	AML-MRC(2)_T	0	0
ENSG00000273297.2	LINC03060	1.90915	2.5716e-16	3.9703e-15	0.935483870967742	0.746987951807229	AML-MRC(2)_T	0	0
ENSG00000227061.2		1.9091	7.73969e-06	3.4735e-05	0.451612903225806	0.224612736660929	AML-MRC(2)_T	0	0
ENSG00000248174.6	LINC02268	1.90909	6.60857e-13	7.1649e-12	0.612903225806452	0.55421686746988	AML-MRC(2)_T	0	0
ENSG00000165376.11	CLDN2	1.90881	4.97211e-11	4.4637e-10	0.870967741935484	0.555938037865749	AML-MRC(2)_T	0	0
ENSG00000084453.16	SLCO1A2	1.90843	1.46316e-05	6.2805e-05	0.387096774193548	0.302065404475043	AML-MRC(2)_T	0	0
ENSG00000277089.4	CCL3-AS1	1.90824	1.1345e-18	2.1887e-17	0.919354838709677	0.774526678141136	AML-MRC(2)_T	0	0
ENSG00000243905.3	RN7SL679P	1.90721	0.00180913	0.0051595	0.274193548387097	0.168674698795181	AML-MRC(2)_T	0	0
ENSG00000286445.1		1.90694	1.33355e-42	1.6002e-40	1	0.96815834767642	AML-MRC(2)_T	0	0
ENSG00000039560.14	RAI14	1.90686	3.48067e-11	3.1885e-10	0.983870967741935	0.912220309810671	AML-MRC(2)_T	0	0
ENSG00000224189.8	HAGLR	1.9066	3.13869e-06	1.5029e-05	0.467741935483871	0.346815834767642	AML-MRC(2)_T	0	0
ENSG00000166924.9	NYAP1	1.90646	8.48699e-45	1.1718e-42	0.983870967741935	0.972461273666093	AML-MRC(2)_T	0	0
ENSG00000170561.13	IRX2	1.90646	2.96398e-05	0.00012063	0.483870967741935	0.36144578313253	AML-MRC(2)_T	0	1
ENSG00000282142.2		1.90629	9.32856e-06	4.1319e-05	0.596774193548387	0.35025817555938	AML-MRC(2)_T	0	0
ENSG00000227729.5	RD3L	1.90626	5.94016e-11	5.2811e-10	0.758064516129032	0.647160068846816	AML-MRC(2)_T	0	0
ENSG00000231933.7	MYO18B-AS1	1.90549	0.000106874	0.00039239	0.403225806451613	0.212564543889845	AML-MRC(2)_T	0	0
ENSG00000176658.17	MYO1D	1.90539	5.05619e-18	9.1681e-17	1	1	AML-MRC(2)_T	0	0
ENSG00000182256.13	GABRG3	1.90451	5.28875e-05	0.00020583	0.338709677419355	0.214285714285714	AML-MRC(2)_T	0	0
ENSG00000215788.11	TNFRSF25	1.90434	4.73878e-37	3.8042e-35	1	1	AML-MRC(2)_T	1	0
ENSG00000151623.15	NR3C2	1.90429	1.36337e-30	6.6626e-29	1	0.996557659208262	AML-MRC(2)_T	0	1
ENSG00000166173.11	LARP6	1.90415	2.53191e-09	1.8567e-08	0.919354838709677	0.746127366609294	AML-MRC(2)_T	0	1
ENSG00000265095.1	FTLP12	1.90401	6.97127e-14	8.3566e-13	0.774193548387097	0.560240963855422	AML-MRC(2)_T	0	0
ENSG00000221866.9	PLXNA4	1.90386	5.20538e-21	1.2155e-19	1	1	AML-MRC(2)_T	1	1
ENSG00000138735.16	PDE5A	1.90361	1.18204e-54	3.1686e-52	1	0.998278829604131	AML-MRC(2)_T	0	0
ENSG00000129654.8	FOXJ1	1.90352	2.7846e-15	3.8868e-14	0.983870967741935	0.954388984509466	AML-MRC(2)_T	0	1
ENSG00000211790.2	TRAV8-4	1.90304	1.26645e-18	2.431e-17	0.951612903225806	0.843373493975904	AML-MRC(2)_T	0	0
ENSG00000166681.14	BEX3	1.90295	3.39132e-19	6.8033e-18	1	0.999139414802065	AML-MRC(2)_T	0	0
ENSG00000274493.1	MRPS17P5	1.90263	1.41936e-05	6.1005e-05	0.5	0.174698795180723	AML-MRC(2)_T	0	0
ENSG00000207419.1		1.90246	0.000117403	0.00042783	0.387096774193548	0.161790017211704	AML-MRC(2)_T	0	0
ENSG00000254750.1	CASP1P2	1.90211	9.03408e-14	1.0734e-12	0.758064516129032	0.710843373493976	AML-MRC(2)_T	0	0
ENSG00000228294.6	BMS1P17	1.90179	8.14922e-05	0.00030622	0.419354838709677	0.278829604130809	AML-MRC(2)_T	0	0
ENSG00000075643.6	MOCOS	1.90156	8.59514e-15	1.1384e-13	0.983870967741935	0.935456110154905	AML-MRC(2)_T	0	0
ENSG00000287260.1		1.9013	1.94092e-10	1.631e-09	0.629032258064516	0.38209982788296	AML-MRC(2)_T	0	0
ENSG00000237434.1		1.90075	1.13736e-09	8.7081e-09	0.629032258064516	0.304647160068847	AML-MRC(2)_T	0	0
ENSG00000169918.10	OTUD7A	1.90064	5.45778e-35	3.7229e-33	1	0.991394148020654	AML-MRC(2)_T	0	0
ENSG00000227297.1		1.90053	1.64377e-09	1.2306e-08	0.661290322580645	0.332185886402754	AML-MRC(2)_T	0	0
ENSG00000286093.1		1.90011	9.04835e-12	8.8061e-11	0.82258064516129	0.549053356282272	AML-MRC(2)_T	0	0
ENSG00000178531.6	CTXN1	1.90005	1.57634e-23	4.4769e-22	0.967741935483871	0.950086058519793	AML-MRC(2)_T	0	0
ENSG00000124615.20	MOCS1	1.89944	1.42559e-12	1.4998e-11	1	0.875215146299484	AML-MRC(2)_T	0	0
ENSG00000105613.10	MAST1	1.89935	3.2075e-34	2.1004e-32	1	1	AML-MRC(2)_T	0	0
ENSG00000180543.5	TSPYL5	1.89915	2.11553e-15	2.982e-14	1	0.987091222030981	AML-MRC(2)_T	0	0
ENSG00000135697.10	BCO1	1.89914	2.34487e-05	9.7071e-05	0.403225806451613	0.26592082616179	AML-MRC(2)_T	0	0
ENSG00000242888.1		1.89887	7.36965e-11	6.4803e-10	0.758064516129032	0.475903614457831	AML-MRC(2)_T	0	0
ENSG00000236948.2		1.89779	2.63398e-08	1.6879e-07	0.645161290322581	0.347676419965577	AML-MRC(2)_T	0	0
ENSG00000261645.7	DISC1FP1	1.89724	9.27404e-13	9.8955e-12	0.838709677419355	0.700516351118761	AML-MRC(2)_T	0	0
ENSG00000170989.10	S1PR1	1.89715	7.70375e-24	2.2336e-22	1	0.999139414802065	AML-MRC(2)_T	1	0
ENSG00000170426.2	SDR9C7	1.89636	7.56431e-11	6.64e-10	0.612903225806452	0.364888123924269	AML-MRC(2)_T	0	0
ENSG00000183196.10	CHST6	1.89586	4.90984e-24	1.4464e-22	0.935483870967742	0.877796901893287	AML-MRC(2)_T	1	0
ENSG00000128438.10	TBC1D27P	1.89568	3.85153e-26	1.3686e-24	0.983870967741935	0.986230636833046	AML-MRC(2)_T	0	0
ENSG00000236166.1		1.89565	0.000336309	0.001114	0.387096774193548	0.233218588640275	AML-MRC(2)_T	0	0
ENSG00000270187.1	IGKV1OR2-11	1.89549	0.00109223	0.0032693	0.225806451612903	0.1815834767642	AML-MRC(2)_T	0	0
ENSG00000050030.16	NEXMIF	1.89506	1.39905e-13	1.6223e-12	0.967741935483871	0.866609294320138	AML-MRC(2)_T	0	0
ENSG00000239453.1	SIDT1-AS1	1.89505	7.86123e-18	1.4016e-16	0.903225806451613	0.741824440619621	AML-MRC(2)_T	0	0
ENSG00000199883.1	RN7SKP90	1.89501	0.00385505	0.0102	0.258064516129032	0.191910499139415	AML-MRC(2)_T	0	0
ENSG00000254055.2		1.89484	6.81525e-05	0.00025988	0.338709677419355	0.206540447504303	AML-MRC(2)_T	0	0
ENSG00000244356.3	RN7SL398P	1.89405	0.0117747	0.027508	0.161290322580645	0.172977624784854	AML-MRC(2)_T	0	0
ENSG00000183580.10	FBXL7	1.89392	5.38381e-07	2.8767e-06	0.5	0.41566265060241	AML-MRC(2)_T	0	0
ENSG00000286675.1		1.89363	5.83998e-15	7.8666e-14	0.903225806451613	0.58433734939759	AML-MRC(2)_T	0	0
ENSG00000235304.2	LINC01281	1.89352	1.38506e-09	1.0477e-08	0.629032258064516	0.389845094664372	AML-MRC(2)_T	0	0
ENSG00000186049.8	KRT73	1.89351	2.099e-18	3.953e-17	0.967741935483871	0.92512908777969	AML-MRC(2)_T	0	0
ENSG00000253980.1		1.89334	5.63357e-14	6.8226e-13	0.919354838709677	0.705679862306368	AML-MRC(2)_T	0	0
ENSG00000185155.12	MIXL1	1.89314	1.87767e-22	4.9352e-21	0.983870967741935	0.957831325301205	AML-MRC(2)_T	0	1
ENSG00000211844.1	TRAJ45	1.89302	2.9456e-12	3.0039e-11	0.645161290322581	0.46815834767642	AML-MRC(2)_T	0	0
ENSG00000091138.13	SLC26A3	1.89237	1.67227e-20	3.7338e-19	0.967741935483871	0.769363166953528	AML-MRC(2)_T	0	1
ENSG00000253661.2	ZFHX4-AS1	1.89146	0.000598288	0.0018889	0.274193548387097	0.176419965576592	AML-MRC(2)_T	0	0
ENSG00000166780.11	BMERB1	1.89142	8.78437e-40	8.7919e-38	1	0.998278829604131	AML-MRC(2)_T	0	0
ENSG00000228262.10	LINC01320	1.89131	5.41303e-15	7.3194e-14	0.725806451612903	0.666953528399312	AML-MRC(2)_T	0	0
ENSG00000080709.16	KCNN2	1.89105	2.87475e-05	0.00011713	0.354838709677419	0.419965576592083	AML-MRC(2)_T	0	0
ENSG00000181418.8	DDN	1.89104	2.09608e-28	8.823e-27	1	0.994836488812392	AML-MRC(2)_T	0	1
ENSG00000211799.3	TRAV19	1.89087	1.91319e-18	3.6179e-17	0.919354838709677	0.881239242685026	AML-MRC(2)_T	0	0
ENSG00000221739.1	MIR1203	1.89066	1.36497e-08	9.0745e-08	0.548387096774194	0.338209982788296	AML-MRC(2)_T	0	0
ENSG00000236417.2	CTSLP1	1.89035	2.36384e-09	1.739e-08	0.596774193548387	0.328743545611015	AML-MRC(2)_T	0	0
ENSG00000046889.19	PREX2	1.89031	3.6644e-07	2.0064e-06	0.774193548387097	0.790017211703959	AML-MRC(2)_T	0	1
ENSG00000139874.6	SSTR1	1.8899	0.000439116	0.0014231	0.467741935483871	0.25473321858864	AML-MRC(2)_T	0	0
ENSG00000286003.1		1.88955	6.72101e-10	5.2945e-09	0.387096774193548	0.494836488812392	AML-MRC(2)_T	0	0
ENSG00000144724.20	PTPRG	1.88948	2.19627e-10	1.8308e-09	0.983870967741935	0.919965576592083	AML-MRC(2)_T	1	0
ENSG00000237254.2	TRBV30	1.88914	3.42497e-23	9.5381e-22	0.983870967741935	0.919965576592083	AML-MRC(2)_T	0	0
ENSG00000241935.9	HOGA1	1.88885	5.78363e-16	8.6161e-15	0.774193548387097	0.594664371772806	AML-MRC(2)_T	0	0
ENSG00000235052.1		1.88864	4.89607e-11	4.398e-10	0.629032258064516	0.423407917383821	AML-MRC(2)_T	0	0
ENSG00000198822.10	GRM3	1.88809	9.221e-08	5.4965e-07	0.82258064516129	0.469018932874355	AML-MRC(2)_T	0	0
ENSG00000187672.14	ERC2	1.88804	1.2762e-05	5.5225e-05	0.483870967741935	0.354561101549053	AML-MRC(2)_T	0	0
ENSG00000066468.23	FGFR2	1.88723	7.55696e-12	7.4145e-11	0.935483870967742	0.849397590361446	AML-MRC(2)_T	1	0
ENSG00000226985.7	LINC01203	1.88697	1.66518e-11	1.5722e-10	0.629032258064516	0.524956970740103	AML-MRC(2)_T	0	0
ENSG00000130956.14	HABP4	1.88604	1.91872e-48	3.3065e-46	1	0.998278829604131	AML-MRC(2)_T	0	0
ENSG00000248551.1		1.88602	0.000605916	0.0019109	0.209677419354839	0.216867469879518	AML-MRC(2)_T	0	0
ENSG00000268560.1		1.88599	0.000200841	0.00069793	0.225806451612903	0.216867469879518	AML-MRC(2)_T	0	0
ENSG00000226377.2		1.88565	1.90374e-14	2.4315e-13	0.983870967741935	0.796041308089501	AML-MRC(2)_T	0	0
ENSG00000185739.13	SRL	1.88544	4.59601e-22	1.1665e-20	0.967741935483871	0.916523235800344	AML-MRC(2)_T	0	0
ENSG00000227300.12	KRT16P2	1.88515	0.00030266	0.0010132	0.435483870967742	0.17039586919105	AML-MRC(2)_T	0	0
ENSG00000145794.17	MEGF10	1.88477	2.03671e-15	2.8771e-14	0.951612903225806	0.977624784853701	AML-MRC(2)_T	0	0
ENSG00000112246.10	SIM1	1.88456	3.48153e-09	2.5065e-08	0.67741935483871	0.550774526678141	AML-MRC(2)_T	0	1
ENSG00000170323.9	FABP4	1.88454	8.5248e-05	0.00031905	0.709677419354839	0.636833046471601	AML-MRC(2)_T	0	0
ENSG00000283755.2	CPHXL	1.88418	7.97451e-15	1.0602e-13	0.741935483870968	0.633390705679862	AML-MRC(2)_T	0	0
ENSG00000165061.15	ZMAT4	1.88351	8.54469e-06	3.8086e-05	0.741935483870968	0.396729776247849	AML-MRC(2)_T	0	1
ENSG00000207306.1	RNU6-1152P	1.88333	9.31651e-09	6.3447e-08	0.580645161290323	0.352839931153184	AML-MRC(2)_T	0	0
ENSG00000266554.2	LINC01443	1.8831	1.20409e-05	5.2352e-05	0.32258064516129	0.231497418244406	AML-MRC(2)_T	0	0
ENSG00000164949.8	GEM	1.88293	6.97405e-12	6.8675e-11	0.983870967741935	0.916523235800344	AML-MRC(2)_T	0	0
ENSG00000231881.2		1.88257	1.41143e-20	3.1746e-19	1	0.990533562822719	AML-MRC(2)_T	0	0
ENSG00000235997.3	LINC01936	1.88248	4.98443e-12	4.9811e-11	0.661290322580645	0.371772805507745	AML-MRC(2)_T	0	0
ENSG00000185745.10	IFIT1	1.88235	8.80185e-17	1.4187e-15	1	0.998278829604131	AML-MRC(2)_T	0	0
ENSG00000262410.1		1.88227	3.43619e-35	2.3722e-33	0.983870967741935	0.929432013769363	AML-MRC(2)_T	0	0
ENSG00000263456.1	MIR5189	1.88194	2.71271e-11	2.5106e-10	0.82258064516129	0.463855421686747	AML-MRC(2)_T	0	0
ENSG00000247311.3		1.88188	9.6708e-11	8.407e-10	0.596774193548387	0.565404475043029	AML-MRC(2)_T	0	0
ENSG00000212747.5	RTL8B	1.88145	6.92062e-12	6.8178e-11	1	0.887263339070568	AML-MRC(2)_T	0	0
ENSG00000006468.14	ETV1	1.88121	2.2249e-13	2.5351e-12	0.967741935483871	0.790017211703959	AML-MRC(2)_T	0	1
ENSG00000261821.2		1.88098	2.53645e-14	3.1942e-13	0.903225806451613	0.689328743545611	AML-MRC(2)_T	0	0
ENSG00000109099.16	PMP22	1.88048	8.66496e-15	1.1466e-13	1	0.978485370051635	AML-MRC(2)_T	0	0
ENSG00000198832.10	SELENOM	1.88044	3.76069e-32	2.1023e-30	1	0.999139414802065	AML-MRC(2)_T	0	0
ENSG00000105971.15	CAV2	1.88036	6.90473e-11	6.0937e-10	1	0.961273666092943	AML-MRC(2)_T	0	0
ENSG00000140557.12	ST8SIA2	1.87985	0.000610851	0.001925	0.370967741935484	0.301204819277108	AML-MRC(2)_T	0	0
ENSG00000237090.1	MKRN8P	1.87982	4.40965e-13	4.8703e-12	0.951612903225806	0.780550774526678	AML-MRC(2)_T	0	0
ENSG00000226233.1		1.87938	3.6826e-10	2.9973e-09	0.645161290322581	0.375215146299484	AML-MRC(2)_T	0	0
ENSG00000116299.17	ELAPOR1	1.8791	1.28755e-32	7.4804e-31	1	1	AML-MRC(2)_T	0	0
ENSG00000196972.9	SMIM10L2B	1.87803	2.67735e-20	5.8947e-19	0.935483870967742	0.70223752151463	AML-MRC(2)_T	0	0
ENSG00000255838.1	AK3P6	1.87739	2.86233e-10	2.3577e-09	0.645161290322581	0.477624784853701	AML-MRC(2)_T	0	0
ENSG00000151929.10	BAG3	1.87733	1.34929e-22	3.5876e-21	1	0.999139414802065	AML-MRC(2)_T	0	0
ENSG00000259429.5	UBE2Q2P2	1.87728	6.7907e-35	4.6115e-33	1	0.993975903614458	AML-MRC(2)_T	0	0
ENSG00000215223.3	CYP51A1P3	1.87609	0.00606445	0.015277	0.32258064516129	0.171256454388985	AML-MRC(2)_T	0	0
ENSG00000270837.1	HNRNPDLP4	1.87608	6.88979e-05	0.00026244	0.338709677419355	0.215146299483649	AML-MRC(2)_T	0	0
ENSG00000263926.1	MIR4462	1.87458	0.000150424	0.00053643	0.338709677419355	0.177280550774527	AML-MRC(2)_T	0	0
ENSG00000258743.6	LINC02301	1.87447	0.00200996	0.0056838	0.435483870967742	0.259896729776248	AML-MRC(2)_T	0	0
ENSG00000249454.1	GZMAP1	1.87416	3.28075e-09	2.3709e-08	0.596774193548387	0.342512908777969	AML-MRC(2)_T	0	0
ENSG00000109762.16	SNX25	1.87406	7.9777e-36	5.8231e-34	1	1	AML-MRC(2)_T	0	0
ENSG00000280878.1		1.87364	1.17256e-07	6.875e-07	0.661290322580645	0.438037865748709	AML-MRC(2)_T	0	0
ENSG00000238755.3	LINC02006	1.87362	4.25146e-13	4.7073e-12	0.725806451612903	0.505163511187608	AML-MRC(2)_T	0	0
ENSG00000260810.1		1.87362	3.95134e-19	7.8922e-18	0.951612903225806	0.802925989672978	AML-MRC(2)_T	0	0
ENSG00000172201.12	ID4	1.87301	1.00986e-05	4.4506e-05	0.774193548387097	0.57487091222031	AML-MRC(2)_T	0	1
ENSG00000110195.14	FOLR1	1.87293	3.59995e-07	1.9746e-06	0.435483870967742	0.42512908777969	AML-MRC(2)_T	1	0
ENSG00000125257.16	ABCC4	1.87293	3.5617e-57	1.1579e-54	1	1	AML-MRC(2)_T	1	0
ENSG00000142748.13	FCN3	1.87263	6.20883e-17	1.0143e-15	0.790322580645161	0.724612736660929	AML-MRC(2)_T	0	0
ENSG00000066926.12	FECH	1.87262	1.08061e-62	5.0035e-60	1	1	AML-MRC(2)_T	0	0
ENSG00000081803.16	CADPS2	1.87261	1.83702e-08	1.2007e-07	0.82258064516129	0.690189328743546	AML-MRC(2)_T	0	0
ENSG00000211750.2	TRBV24-1	1.87242	1.40778e-15	2.021e-14	0.870967741935484	0.820998278829604	AML-MRC(2)_T	0	0
ENSG00000145911.6	N4BP3	1.87211	9.27556e-20	1.9477e-18	1	0.999139414802065	AML-MRC(2)_T	0	0
ENSG00000136099.13	PCDH8	1.87205	1.64114e-08	1.0807e-07	0.645161290322581	0.469018932874355	AML-MRC(2)_T	0	0
ENSG00000270377.1	SMIM11P2	1.87186	0.00132481	0.0038931	0.467741935483871	0.21342512908778	AML-MRC(2)_T	0	0
ENSG00000206588.1	RNU1-28P	1.87166	0.000676912	0.0021148	0.370967741935484	0.313253012048193	AML-MRC(2)_T	0	0
ENSG00000105137.13	SYDE1	1.87161	1.35421e-17	2.3585e-16	1	0.964716006884682	AML-MRC(2)_T	0	0
ENSG00000144485.11	HES6	1.87125	1.64971e-29	7.4138e-28	1	1	AML-MRC(2)_T	0	1
ENSG00000255363.3	LINC02757	1.87125	3.44987e-22	8.8296e-21	0.967741935483871	0.875215146299484	AML-MRC(2)_T	0	0
ENSG00000019186.10	CYP24A1	1.87118	2.25813e-09	1.6644e-08	0.774193548387097	0.498278829604131	AML-MRC(2)_T	0	0
ENSG00000149596.7	JPH2	1.87104	1.54589e-09	1.1611e-08	0.661290322580645	0.418244406196213	AML-MRC(2)_T	0	0
ENSG00000266599.1		1.87013	0.00444175	0.011568	0.338709677419355	0.171256454388985	AML-MRC(2)_T	0	0
ENSG00000225783.8	MIAT	1.86961	2.32049e-29	1.0357e-27	1	0.998278829604131	AML-MRC(2)_T	0	0
ENSG00000074219.14	TEAD2	1.86937	3.20185e-21	7.5889e-20	1	0.989672977624785	AML-MRC(2)_T	0	1
ENSG00000228667.1		1.86904	5.07627e-05	0.00019819	0.5	0.270223752151463	AML-MRC(2)_T	0	0
ENSG00000134258.17	VTCN1	1.86828	1.02103e-08	6.9174e-08	0.67741935483871	0.378657487091222	AML-MRC(2)_T	0	0
ENSG00000224277.5		1.86818	2.30083e-09	1.6943e-08	0.548387096774194	0.481067125645439	AML-MRC(2)_T	0	0
ENSG00000168453.15	HR	1.86799	7.75092e-17	1.2581e-15	0.983870967741935	0.962994836488812	AML-MRC(2)_T	0	1
ENSG00000105289.15	TJP3	1.8679	3.5514e-32	1.9926e-30	1	0.984509466437177	AML-MRC(2)_T	0	0
ENSG00000222506.1		1.86744	0.000404899	0.0013203	0.403225806451613	0.166953528399312	AML-MRC(2)_T	0	0
ENSG00000211791.2	TRAV13-2	1.86726	3.19375e-18	5.8913e-17	0.967741935483871	0.841652323580034	AML-MRC(2)_T	0	0
ENSG00000255484.2	LINC02764	1.86726	7.21236e-07	3.7814e-06	0.483870967741935	0.296901893287435	AML-MRC(2)_T	0	0
ENSG00000120322.4	PCDHB8	1.86706	0.00037136	0.0012198	0.5	0.346815834767642	AML-MRC(2)_T	0	0
ENSG00000286491.1		1.86686	4.61897e-05	0.00018157	0.387096774193548	0.184165232358003	AML-MRC(2)_T	0	0
ENSG00000184860.10	SDR42E1	1.8667	1.65819e-22	4.3784e-21	1	0.993115318416523	AML-MRC(2)_T	0	0
ENSG00000241361.8	SLC25A24P1	1.8666	0.000392013	0.0012823	0.645161290322581	0.339931153184165	AML-MRC(2)_T	0	0
ENSG00000211806.2	TRAV25	1.86652	3.18942e-14	3.9685e-13	0.854838709677419	0.710843373493976	AML-MRC(2)_T	0	0
ENSG00000162892.16	IL24	1.86636	3.05105e-28	1.2737e-26	1	0.978485370051635	AML-MRC(2)_T	0	0
ENSG00000204872.4	NAT8B	1.86595	3.53873e-25	1.1628e-23	0.951612903225806	0.897590361445783	AML-MRC(2)_T	0	0
ENSG00000260644.6	HERC2P5	1.86519	6.75641e-14	8.1054e-13	0.838709677419355	0.814974182444062	AML-MRC(2)_T	0	0
ENSG00000197467.16	COL13A1	1.86508	4.94683e-15	6.7108e-14	0.903225806451613	0.781411359724613	AML-MRC(2)_T	0	0
ENSG00000244306.11		1.865	1.20975e-05	5.2568e-05	0.903225806451613	0.67986230636833	AML-MRC(2)_T	0	0
ENSG00000181847.12	TIGIT	1.86469	1.40139e-27	5.5811e-26	1	0.996557659208262	AML-MRC(2)_T	1	0
ENSG00000146151.14	HMGCLL1	1.86451	0.000211042	0.00073017	0.306451612903226	0.260757314974182	AML-MRC(2)_T	0	0
ENSG00000099984.11	GSTT2	1.86383	1.11398e-05	4.8716e-05	0.419354838709677	0.271944922547332	AML-MRC(2)_T	0	0
ENSG00000175766.13	EIF4E1B	1.86371	2.70643e-10	2.2325e-09	0.693548387096774	0.3407917383821	AML-MRC(2)_T	0	0
ENSG00000179588.9	ZFPM1	1.86351	1.1405e-52	2.5881e-50	1	1	AML-MRC(2)_T	0	1
ENSG00000077264.15	PAK3	1.86297	2.70357e-17	4.5849e-16	0.935483870967742	0.813253012048193	AML-MRC(2)_T	0	0
ENSG00000258792.4		1.86278	4.62937e-11	4.1699e-10	0.612903225806452	0.339070567986231	AML-MRC(2)_T	0	0
ENSG00000270896.1		1.86211	9.80162e-11	8.511e-10	0.467741935483871	0.398450946643718	AML-MRC(2)_T	0	0
ENSG00000226022.1		1.86204	0.00380797	0.010086	0.258064516129032	0.166953528399312	AML-MRC(2)_T	0	0
ENSG00000287869.1		1.86183	0.000121778	0.00044247	0.403225806451613	0.188468158347676	AML-MRC(2)_T	0	0
ENSG00000149735.7	GPHA2	1.86174	1.09411e-13	1.2863e-12	0.774193548387097	0.590361445783133	AML-MRC(2)_T	0	0
ENSG00000114805.18	PLCH1	1.8616	7.56104e-17	1.229e-15	1	0.975043029259897	AML-MRC(2)_T	0	0
ENSG00000164484.12	TMEM200A	1.86132	9.88098e-14	1.1668e-12	0.951612903225806	0.928571428571429	AML-MRC(2)_T	0	0
ENSG00000288052.1		1.86114	0.000823053	0.0025294	0.258064516129032	0.158347676419966	AML-MRC(2)_T	0	0
ENSG00000251095.7		1.8611	6.60199e-08	4.0126e-07	0.725806451612903	0.664371772805508	AML-MRC(2)_T	0	0
ENSG00000264954.2	PRR29-AS1	1.86084	1.54091e-31	8.1002e-30	0.983870967741935	0.962134251290878	AML-MRC(2)_T	0	0
ENSG00000286614.1		1.86067	3.94027e-05	0.00015676	0.629032258064516	0.364888123924269	AML-MRC(2)_T	0	0
ENSG00000181215.15	C4orf50	1.85958	1.58465e-19	3.272e-18	0.935483870967742	0.939759036144578	AML-MRC(2)_T	0	0
ENSG00000161405.17	IKZF3	1.85944	1.78007e-30	8.6254e-29	1	1	AML-MRC(2)_T	0	1
ENSG00000227240.2		1.85918	9.78279e-10	7.5405e-09	0.709677419354839	0.437177280550775	AML-MRC(2)_T	0	0
ENSG00000254443.1		1.85865	6.30211e-06	2.8651e-05	0.290322580645161	0.312392426850258	AML-MRC(2)_T	0	0
ENSG00000100385.14	IL2RB	1.85822	4.27052e-30	2.0016e-28	1	1	AML-MRC(2)_T	1	0
ENSG00000255026.1		1.85816	1.13503e-23	3.2477e-22	1	1	AML-MRC(2)_T	0	0
ENSG00000148357.16	HMCN2	1.8575	1.31268e-11	1.2565e-10	0.774193548387097	0.610154905335628	AML-MRC(2)_T	0	0
ENSG00000279286.2		1.85747	1.44445e-11	1.3734e-10	0.838709677419355	0.493975903614458	AML-MRC(2)_T	0	0
ENSG00000117461.15	PIK3R3	1.85665	3.58662e-34	2.3287e-32	1	0.994836488812392	AML-MRC(2)_T	0	0
ENSG00000213880.3	RPL7AP7	1.85651	1.14237e-14	1.4927e-13	0.645161290322581	0.46815834767642	AML-MRC(2)_T	0	0
ENSG00000280953.2	LINC01163	1.85626	1.52421e-11	1.4445e-10	0.870967741935484	0.773666092943201	AML-MRC(2)_T	0	0
ENSG00000137033.11	IL33	1.85621	2.75613e-06	1.3307e-05	0.580645161290323	0.527538726333907	AML-MRC(2)_T	0	0
ENSG00000216754.2	RPL6P17	1.85608	4.43367e-06	2.0692e-05	0.387096774193548	0.265060240963855	AML-MRC(2)_T	0	0
ENSG00000232906.1		1.85588	0.000733142	0.0022739	0.403225806451613	0.158347676419966	AML-MRC(2)_T	0	0
ENSG00000172379.21	ARNT2	1.85475	1.28803e-08	8.5992e-08	0.887096774193548	0.811531841652324	AML-MRC(2)_T	0	1
ENSG00000121904.17	CSMD2	1.85465	3.36556e-11	3.0873e-10	0.693548387096774	0.728055077452668	AML-MRC(2)_T	0	0
ENSG00000143061.18	IGSF3	1.8546	7.64032e-17	1.2411e-15	1	0.973321858864028	AML-MRC(2)_T	1	0
ENSG00000143367.16	TUFT1	1.85458	1.02061e-25	3.4913e-24	1	0.998278829604131	AML-MRC(2)_T	0	0
ENSG00000241657.1	TRBV11-2	1.854	2.74018e-21	6.542e-20	0.870967741935484	0.933734939759036	AML-MRC(2)_T	0	0
ENSG00000197549.9	PRAMENP	1.85291	3.61406e-15	4.9869e-14	0.935483870967742	0.753012048192771	AML-MRC(2)_T	0	0
ENSG00000147454.14	SLC25A37	1.85274	5.55534e-45	7.8776e-43	1	1	AML-MRC(2)_T	0	0
ENSG00000260271.3		1.8522	2.34473e-18	4.3898e-17	0.919354838709677	0.851118760757315	AML-MRC(2)_T	0	0
ENSG00000283267.1	FAM237B	1.85201	5.43517e-10	4.3269e-09	0.532258064516129	0.432013769363167	AML-MRC(2)_T	0	0
ENSG00000129990.15	SYT5	1.852	2.65099e-13	3.0005e-12	0.919354838709677	0.871772805507745	AML-MRC(2)_T	0	0
ENSG00000134121.10	CHL1	1.85192	4.54112e-11	4.0976e-10	0.935483870967742	0.873493975903614	AML-MRC(2)_T	1	0
ENSG00000267369.1	TAF5LP1	1.85161	1.57755e-22	4.18e-21	0.983870967741935	0.978485370051635	AML-MRC(2)_T	0	0
ENSG00000211803.2	TRAV23DV6	1.8516	1.11491e-14	1.4589e-13	0.903225806451613	0.793459552495697	AML-MRC(2)_T	0	0
ENSG00000241484.10	ARHGAP8	1.85135	3.96038e-14	4.884e-13	0.983870967741935	0.867469879518072	AML-MRC(2)_T	0	0
ENSG00000169248.13	CXCL11	1.8511	2.85205e-09	2.0765e-08	0.935483870967742	0.774526678141136	AML-MRC(2)_T	0	0
ENSG00000241739.1	RPL21P56	1.85092	2.05104e-17	3.5134e-16	0.790322580645161	0.611015490533563	AML-MRC(2)_T	0	0
ENSG00000275515.1		1.85084	1.17327e-31	6.196e-30	0.967741935483871	0.845094664371773	AML-MRC(2)_T	0	0
ENSG00000198821.11	CD247	1.85064	5.36223e-30	2.503e-28	1	0.999139414802065	AML-MRC(2)_T	0	0
ENSG00000230646.1	KLF2P2	1.85063	1.10059e-05	4.8176e-05	0.338709677419355	0.222030981067126	AML-MRC(2)_T	0	0
ENSG00000280189.1		1.85058	0.000836638	0.0025672	0.32258064516129	0.1592082616179	AML-MRC(2)_T	0	0
ENSG00000227705.1		1.8504	0.00234544	0.0065211	0.419354838709677	0.185886402753873	AML-MRC(2)_T	0	0
ENSG00000199161.1	MIR126	1.8503	1.80606e-12	1.8837e-11	0.693548387096774	0.647160068846816	AML-MRC(2)_T	0	0
ENSG00000275676.1		1.85023	9.88234e-07	5.0796e-06	0.274193548387097	0.319277108433735	AML-MRC(2)_T	0	0
ENSG00000197360.9	ZNF98	1.85015	1.48114e-06	7.4193e-06	0.82258064516129	0.697934595524957	AML-MRC(2)_T	0	1
ENSG00000178662.16	CSRNP3	1.84965	2.47971e-07	1.3928e-06	0.564516129032258	0.484509466437177	AML-MRC(2)_T	0	1
ENSG00000076344.16	RGS11	1.84952	1.24283e-18	2.3867e-17	0.983870967741935	0.941480206540448	AML-MRC(2)_T	0	1
ENSG00000232959.1		1.8489	2.13751e-13	2.4404e-12	0.645161290322581	0.434595524956971	AML-MRC(2)_T	0	0
ENSG00000182326.15	C1S	1.84858	1.1279e-33	7.0922e-32	1	0.998278829604131	AML-MRC(2)_T	0	0
ENSG00000177679.16	SRRM3	1.84853	4.03347e-13	4.4854e-12	0.854838709677419	0.761617900172117	AML-MRC(2)_T	0	0
ENSG00000165171.11	METTL27	1.84852	1.64571e-16	2.5826e-15	1	0.848537005163511	AML-MRC(2)_T	0	0
ENSG00000117595.12	IRF6	1.84795	1.41061e-13	1.6353e-12	1	0.969018932874355	AML-MRC(2)_T	0	1
ENSG00000225683.6	PACRG-AS3	1.84787	0.000113984	0.00041636	0.451612903225806	0.259896729776248	AML-MRC(2)_T	0	0
ENSG00000231725.1	VN1R110P	1.84748	1.40319e-15	2.0157e-14	0.854838709677419	0.634251290877797	AML-MRC(2)_T	0	0
ENSG00000284966.3		1.84743	4.56095e-12	4.5768e-11	0.870967741935484	0.676419965576592	AML-MRC(2)_T	0	0
ENSG00000267640.6		1.84731	7.76583e-10	6.0737e-09	0.935483870967742	0.77710843373494	AML-MRC(2)_T	0	0
ENSG00000182866.17	LCK	1.84671	3.05354e-27	1.1923e-25	1	1	AML-MRC(2)_T	0	0
ENSG00000152936.10	LMNTD1	1.84668	3.41039e-08	2.1521e-07	0.516129032258065	0.32013769363167	AML-MRC(2)_T	0	0
ENSG00000211868.1	TRAJ21	1.84613	4.43497e-10	3.571e-09	0.645161290322581	0.374354561101549	AML-MRC(2)_T	0	0
ENSG00000241490.1		1.84585	7.99169e-22	1.9812e-20	0.951612903225806	0.831325301204819	AML-MRC(2)_T	0	0
ENSG00000134760.6	DSG1	1.84584	4.2803e-05	0.00016924	0.338709677419355	0.216867469879518	AML-MRC(2)_T	0	0
ENSG00000019144.19	PHLDB1	1.84565	4.79073e-24	1.4131e-22	1	0.999139414802065	AML-MRC(2)_T	0	0
ENSG00000164363.10	SLC6A18	1.84489	0.00242146	0.0067113	0.419354838709677	0.176419965576592	AML-MRC(2)_T	0	0
ENSG00000272674.3	PCDHB16	1.8446	9.58621e-06	4.237e-05	0.596774193548387	0.489672977624785	AML-MRC(2)_T	0	0
ENSG00000272396.1		1.84456	0.000681198	0.0021269	0.370967741935484	0.220309810671256	AML-MRC(2)_T	0	0
ENSG00000248441.7	LETR1	1.84432	8.72203e-06	3.882e-05	0.354838709677419	0.304647160068847	AML-MRC(2)_T	0	0
ENSG00000131982.5	UBE2L2	1.84359	2.37199e-09	1.7439e-08	0.483870967741935	0.413080895008606	AML-MRC(2)_T	0	0
ENSG00000276759.2		1.84359	0.00241315	0.0066898	0.306451612903226	0.174698795180723	AML-MRC(2)_T	0	0
ENSG00000101230.6	ISM1	1.84334	2.47834e-25	8.2442e-24	0.983870967741935	0.964716006884682	AML-MRC(2)_T	0	0
ENSG00000229668.1		1.8428	1.69086e-05	7.1786e-05	0.596774193548387	0.283132530120482	AML-MRC(2)_T	0	0
ENSG00000131686.15	CA6	1.84217	5.12177e-18	9.2834e-17	0.983870967741935	0.956110154905336	AML-MRC(2)_T	0	0
ENSG00000158747.15	NBL1	1.84166	8.85891e-22	2.1891e-20	1	0.998278829604131	AML-MRC(2)_T	0	0
ENSG00000089012.14	SIRPG	1.84134	5.36151e-22	1.3504e-20	1	0.997418244406196	AML-MRC(2)_T	1	0
ENSG00000258474.1	LINC02313	1.841	8.51851e-08	5.101e-07	0.532258064516129	0.265060240963855	AML-MRC(2)_T	0	0
ENSG00000261524.1	ABCB10P3	1.84068	1.16824e-13	1.3696e-12	0.645161290322581	0.462134251290878	AML-MRC(2)_T	0	0
ENSG00000243025.1	MTAPP1	1.84021	2.08569e-05	8.716e-05	0.387096774193548	0.232358003442341	AML-MRC(2)_T	0	0
ENSG00000286534.1		1.83992	4.45778e-08	2.7749e-07	0.838709677419355	0.704819277108434	AML-MRC(2)_T	0	0
ENSG00000181171.5	FER1L6-AS1	1.83929	2.29447e-07	1.294e-06	0.661290322580645	0.534423407917384	AML-MRC(2)_T	0	0
ENSG00000175899.15	A2M	1.83926	4.06318e-19	8.112e-18	0.983870967741935	0.998278829604131	AML-MRC(2)_T	1	0
ENSG00000184185.10	KCNJ12	1.83913	4.6492e-11	4.1845e-10	1	0.898450946643718	AML-MRC(2)_T	0	0
ENSG00000078579.9	FGF20	1.83874	4.70251e-07	2.5342e-06	0.629032258064516	0.374354561101549	AML-MRC(2)_T	0	0
ENSG00000278594.1		1.83845	1.09347e-05	4.7887e-05	0.548387096774194	0.324440619621343	AML-MRC(2)_T	0	0
ENSG00000230461.9	PROX1-AS1	1.83773	2.08833e-05	8.7263e-05	0.370967741935484	0.237521514629948	AML-MRC(2)_T	0	0
ENSG00000186810.8	CXCR3	1.83743	7.07803e-24	2.0635e-22	1	0.999139414802065	AML-MRC(2)_T	1	0
ENSG00000108379.10	WNT3	1.83728	2.43522e-16	3.7674e-15	1	0.888123924268503	AML-MRC(2)_T	0	0
ENSG00000282933.2	RHOXF1P3	1.8349	2.98989e-26	1.0724e-24	1	0.987951807228916	AML-MRC(2)_T	0	0
ENSG00000069702.11	TGFBR3	1.8345	2.19383e-26	7.9622e-25	1	1	AML-MRC(2)_T	1	0
ENSG00000204335.4	SP5	1.83446	7.86141e-08	4.7316e-07	0.419354838709677	0.334767641996558	AML-MRC(2)_T	0	1
ENSG00000183578.8	TNFAIP8L3	1.8342	1.88737e-12	1.9645e-11	0.887096774193548	0.868330464716007	AML-MRC(2)_T	0	0
ENSG00000112796.10	ENPP5	1.83281	2.62285e-14	3.2985e-13	0.967741935483871	0.93631669535284	AML-MRC(2)_T	0	0
ENSG00000267204.1	LINC01782	1.83243	0.000323957	0.0010774	0.274193548387097	0.179001721170396	AML-MRC(2)_T	0	0
ENSG00000113088.6	GZMK	1.83218	8.09193e-20	1.7093e-18	0.983870967741935	0.990533562822719	AML-MRC(2)_T	0	0
ENSG00000231336.1		1.83181	9.60104e-14	1.1363e-12	0.5	0.542168674698795	AML-MRC(2)_T	0	0
ENSG00000174938.14	SEZ6L2	1.83116	8.2868e-13	8.8897e-12	1	0.957831325301205	AML-MRC(2)_T	1	0
ENSG00000281333.2		1.83113	4.58104e-06	2.134e-05	0.306451612903226	0.326161790017212	AML-MRC(2)_T	0	0
ENSG00000179066.8		1.8311	1.58188e-07	9.1061e-07	0.451612903225806	0.313253012048193	AML-MRC(2)_T	0	0
ENSG00000198780.12	FAM169A	1.83108	1.48498e-24	4.5962e-23	1	0.993975903614458	AML-MRC(2)_T	0	0
ENSG00000252512.1	RNA5SP206	1.83092	0.000230823	0.00079274	0.354838709677419	0.176419965576592	AML-MRC(2)_T	0	0
ENSG00000067445.21	TRO	1.83076	5.57159e-14	6.7565e-13	1	0.987091222030981	AML-MRC(2)_T	0	0
ENSG00000163395.17	IGFN1	1.8307	1.70697e-07	9.7856e-07	0.741935483870968	0.539586919104991	AML-MRC(2)_T	0	0
ENSG00000173702.7	MUC13	1.83025	3.22882e-08	2.0448e-07	0.741935483870968	0.448364888123924	AML-MRC(2)_T	0	0
ENSG00000189221.10	MAOA	1.82989	2.21789e-13	2.5284e-12	1	0.982788296041308	AML-MRC(2)_T	0	0
ENSG00000172828.13	CES3	1.82946	2.93266e-21	6.9761e-20	1	0.997418244406196	AML-MRC(2)_T	0	0
ENSG00000220494.4	YAP1P1	1.82893	1.64994e-17	2.8508e-16	0.967741935483871	0.937177280550775	AML-MRC(2)_T	0	0
ENSG00000272163.1		1.82877	2.64854e-10	2.1879e-09	0.629032258064516	0.485370051635112	AML-MRC(2)_T	0	0
ENSG00000264370.1	MIR3125	1.8277	2.36211e-07	1.3305e-06	0.612903225806452	0.253012048192771	AML-MRC(2)_T	0	0
ENSG00000224173.2	LINC02831	1.82745	0.00380644	0.010083	0.32258064516129	0.154905335628227	AML-MRC(2)_T	0	0
ENSG00000081377.17	CDC14B	1.82743	1.06429e-21	2.6159e-20	1	0.992254733218589	AML-MRC(2)_T	0	0
ENSG00000277481.1	PKD1L3	1.82726	6.31355e-29	2.751e-27	1	0.992254733218589	AML-MRC(2)_T	0	0
ENSG00000244578.1	LINC01391	1.82718	1.99272e-05	8.3534e-05	0.387096774193548	0.244406196213425	AML-MRC(2)_T	0	0
ENSG00000287360.1		1.82599	4.47968e-05	0.0001765	0.5	0.22289156626506	AML-MRC(2)_T	0	0
ENSG00000254418.1	SPON1-AS1	1.8259	1.39313e-10	1.1907e-09	0.709677419354839	0.43631669535284	AML-MRC(2)_T	0	0
ENSG00000100600.15	LGMN	1.82534	1.10074e-26	4.1055e-25	1	1	AML-MRC(2)_T	1	0
ENSG00000060709.15	RIMBP2	1.82484	2.29105e-05	9.5014e-05	0.693548387096774	0.512048192771084	AML-MRC(2)_T	0	0
ENSG00000162722.9	TRIM58	1.82452	4.32997e-33	2.5945e-31	1	1	AML-MRC(2)_T	0	0
ENSG00000196407.12	THEM5	1.82408	1.431e-14	1.853e-13	1	0.954388984509466	AML-MRC(2)_T	0	0
ENSG00000273111.6	LYPD4	1.82405	2.39202e-07	1.3464e-06	0.758064516129032	0.443201376936317	AML-MRC(2)_T	0	0
ENSG00000270325.1	BNIP3P9	1.8239	1.45224e-07	8.3935e-07	0.741935483870968	0.483648881239243	AML-MRC(2)_T	0	0
ENSG00000257741.6	LINC01490	1.82302	0.0035737	0.0095219	0.193548387096774	0.196213425129088	AML-MRC(2)_T	0	0
ENSG00000172179.12	PRL	1.82222	9.51191e-07	4.9034e-06	0.693548387096774	0.719449225473322	AML-MRC(2)_T	0	0
ENSG00000211779.3	TRAV5	1.82217	7.59987e-15	1.013e-13	0.838709677419355	0.746127366609294	AML-MRC(2)_T	0	0
ENSG00000078589.13	P2RY10	1.82212	2.37504e-31	1.226e-29	1	1	AML-MRC(2)_T	1	0
ENSG00000157111.13	TMEM171	1.82155	3.23948e-11	2.977e-10	0.838709677419355	0.58433734939759	AML-MRC(2)_T	0	0
ENSG00000081479.15	LRP2	1.82098	4.95625e-13	5.4482e-12	0.951612903225806	0.870912220309811	AML-MRC(2)_T	1	0
ENSG00000250910.8	MAP9-AS1	1.82034	7.37888e-11	6.4859e-10	0.774193548387097	0.547332185886403	AML-MRC(2)_T	0	0
ENSG00000287066.1		1.82034	0.00292191	0.0079583	0.306451612903226	0.242685025817556	AML-MRC(2)_T	0	0
ENSG00000249806.1		1.82029	8.15475e-14	9.7193e-13	0.82258064516129	0.687607573149742	AML-MRC(2)_T	0	0
ENSG00000068985.5	PAGE1	1.82025	0.000281058	0.00094752	0.435483870967742	0.198795180722892	AML-MRC(2)_T	0	0
ENSG00000144229.12	THSD7B	1.82006	4.80944e-07	2.5873e-06	0.483870967741935	0.549053356282272	AML-MRC(2)_T	0	0
ENSG00000228020.2	HNRNPA1P46	1.81972	3.53249e-08	2.2243e-07	0.596774193548387	0.430292598967298	AML-MRC(2)_T	0	0
ENSG00000116176.6	TPSG1	1.81932	1.74681e-07	1.0001e-06	0.758064516129032	0.599827882960413	AML-MRC(2)_T	0	0
ENSG00000248671.8		1.81922	9.54272e-76	1.0415e-72	1	0.997418244406196	AML-MRC(2)_T	0	0
ENSG00000221946.8	FXYD7	1.81914	8.91029e-39	8.1201e-37	1	0.991394148020654	AML-MRC(2)_T	0	0
ENSG00000156886.12	ITGAD	1.81879	3.63852e-19	7.2801e-18	1	0.970740103270224	AML-MRC(2)_T	0	0
ENSG00000124664.11	SPDEF	1.81838	3.58834e-18	6.5926e-17	0.967741935483871	0.845094664371773	AML-MRC(2)_T	0	1
ENSG00000248268.1		1.81831	3.54163e-09	2.5466e-08	0.645161290322581	0.390705679862306	AML-MRC(2)_T	0	0
ENSG00000106125.14	MINDY4	1.81806	1.29819e-29	5.8686e-28	1	0.969018932874355	AML-MRC(2)_T	0	0
ENSG00000154734.16	ADAMTS1	1.81787	1.38842e-09	1.0501e-08	0.983870967741935	0.977624784853701	AML-MRC(2)_T	0	0
ENSG00000258120.2	KRT128P	1.81764	9.75139e-14	1.1526e-12	0.806451612903226	0.721170395869191	AML-MRC(2)_T	0	0
ENSG00000211792.2	TRAV14DV4	1.81633	4.56575e-18	8.3051e-17	0.983870967741935	0.886402753872633	AML-MRC(2)_T	0	0
ENSG00000173156.7	RHOD	1.81591	2.78395e-10	2.294e-09	0.758064516129032	0.580034423407917	AML-MRC(2)_T	0	0
ENSG00000173269.14	MMRN2	1.81557	9.82957e-14	1.1613e-12	0.967741935483871	0.895008605851979	AML-MRC(2)_T	0	0
ENSG00000265222.1		1.81523	6.69186e-09	4.6548e-08	0.758064516129032	0.423407917383821	AML-MRC(2)_T	0	0
ENSG00000138623.10	SEMA7A	1.81497	2.22328e-33	1.3588e-31	1	1	AML-MRC(2)_T	1	0
ENSG00000165269.13	AQP7	1.81481	4.31968e-18	7.8763e-17	0.967741935483871	0.8184165232358	AML-MRC(2)_T	0	0
ENSG00000228933.8		1.81476	1.69327e-05	7.1875e-05	0.5	0.312392426850258	AML-MRC(2)_T	0	0
ENSG00000225548.7	LINC01980	1.81464	2.82083e-12	2.8824e-11	0.596774193548387	0.551635111876076	AML-MRC(2)_T	0	0
ENSG00000256101.5		1.81427	1.9136e-15	2.709e-14	0.919354838709677	0.698795180722892	AML-MRC(2)_T	0	0
ENSG00000077943.8	ITGA8	1.81417	5.91147e-09	4.1421e-08	0.919354838709677	0.758175559380379	AML-MRC(2)_T	1	0
ENSG00000225706.2	PTPRD-AS1	1.81298	6.21535e-06	2.8284e-05	0.596774193548387	0.438898450946644	AML-MRC(2)_T	0	0
ENSG00000278250.1		1.81293	1.06998e-05	4.6912e-05	0.467741935483871	0.29776247848537	AML-MRC(2)_T	0	0
ENSG00000254650.1	MTCYBP41	1.81238	0.000129712	0.00046899	0.338709677419355	0.231497418244406	AML-MRC(2)_T	0	0
ENSG00000241316.8	SUCLG2-DT	1.81222	8.55225e-24	2.4718e-22	0.967741935483871	0.926850258175559	AML-MRC(2)_T	0	0
ENSG00000165591.6	FAAH2	1.81152	1.9676e-35	1.3855e-33	1	0.986230636833046	AML-MRC(2)_T	0	0
ENSG00000170153.11	RNF150	1.81148	2.33334e-08	1.5045e-07	0.983870967741935	0.874354561101549	AML-MRC(2)_T	0	0
ENSG00000185222.10	TCEAL9	1.81127	4.03836e-17	6.7192e-16	1	0.97934595524957	AML-MRC(2)_T	0	0
ENSG00000283698.1	VINAC1P	1.81118	1.01629e-07	6.025e-07	0.419354838709677	0.335628227194492	AML-MRC(2)_T	0	0
ENSG00000234842.1	MTCO2P16	1.81097	0.00155755	0.0045113	0.290322580645161	0.163511187607573	AML-MRC(2)_T	0	0
ENSG00000132429.10	POPDC3	1.81079	0.00204457	0.0057728	0.274193548387097	0.216006884681583	AML-MRC(2)_T	0	0
ENSG00000240253.6	FAR2P3	1.81024	4.3126e-07	2.337e-06	0.516129032258065	0.287435456110155	AML-MRC(2)_T	0	0
ENSG00000243033.2	GAPDHP47	1.80959	1.67834e-14	2.1592e-13	0.741935483870968	0.571428571428571	AML-MRC(2)_T	0	0
ENSG00000076826.10	CAMSAP3	1.80838	1.3195e-20	2.9751e-19	1	0.98881239242685	AML-MRC(2)_T	0	0
ENSG00000105825.14	TFPI2	1.80796	0.000267174	0.00090531	0.82258064516129	0.412220309810671	AML-MRC(2)_T	1	0
ENSG00000013619.14	MAMLD1	1.80747	7.58593e-16	1.1163e-14	1	0.996557659208262	AML-MRC(2)_T	0	0
ENSG00000278022.1		1.80717	1.55695e-16	2.4509e-15	1	0.918244406196213	AML-MRC(2)_T	0	0
ENSG00000269918.1		1.80626	1.05524e-15	1.5346e-14	1	0.928571428571429	AML-MRC(2)_T	0	0
ENSG00000170579.17	DLGAP1	1.80608	1.40192e-25	4.7567e-24	0.983870967741935	0.985370051635112	AML-MRC(2)_T	0	0
ENSG00000261697.5		1.80608	7.06288e-09	4.892e-08	0.5	0.47934595524957	AML-MRC(2)_T	0	0
ENSG00000212766.9	EWSAT1	1.80553	6.17887e-07	3.2723e-06	0.661290322580645	0.377796901893287	AML-MRC(2)_T	0	0
ENSG00000224881.1		1.80496	0.000209836	0.00072643	0.354838709677419	0.264199655765921	AML-MRC(2)_T	0	0
ENSG00000213981.8		1.80457	1.57135e-09	1.1791e-08	0.612903225806452	0.388123924268503	AML-MRC(2)_T	0	0
ENSG00000272282.1	LINC02084	1.80412	5.06804e-24	1.4901e-22	0.967741935483871	0.959552495697074	AML-MRC(2)_T	0	0
ENSG00000177551.5	NHLH2	1.80381	1.30706e-06	6.616e-06	0.451612903225806	0.321858864027539	AML-MRC(2)_T	0	1
ENSG00000005513.10	SOX8	1.8024	9.07537e-15	1.1985e-13	1	0.940619621342513	AML-MRC(2)_T	0	1
ENSG00000183695.3	MRGPRX2	1.80222	6.08364e-05	0.00023426	0.5	0.205679862306368	AML-MRC(2)_T	0	0
ENSG00000270966.1		1.80222	1.08968e-22	2.9193e-21	0.903225806451613	0.732358003442341	AML-MRC(2)_T	0	0
ENSG00000237401.8	LINC01304	1.80205	2.76559e-05	0.00011305	0.306451612903226	0.313253012048193	AML-MRC(2)_T	0	0
ENSG00000274986.1	MIR6750	1.80201	3.69321e-14	4.5705e-13	0.82258064516129	0.697934595524957	AML-MRC(2)_T	0	0
ENSG00000237659.1	RNASEH2CP1	1.80193	0.000130219	0.00047071	0.258064516129032	0.22289156626506	AML-MRC(2)_T	0	0
ENSG00000259744.1		1.80183	2.18091e-06	1.0672e-05	0.532258064516129	0.395869191049914	AML-MRC(2)_T	0	0
ENSG00000100302.7	RASD2	1.80155	3.06729e-09	2.2265e-08	0.951612903225806	0.852839931153184	AML-MRC(2)_T	0	0
ENSG00000072163.20	LIMS2	1.80089	4.90383e-27	1.8842e-25	1	0.999139414802065	AML-MRC(2)_T	0	0
ENSG00000282133.1	TRBJ1-3	1.80044	3.69661e-16	5.6016e-15	0.935483870967742	0.839931153184165	AML-MRC(2)_T	0	0
ENSG00000173406.16	DAB1	1.79993	1.49291e-12	1.5689e-11	0.967741935483871	0.842512908777969	AML-MRC(2)_T	0	0
ENSG00000204110.6	LINC02520	1.7992	2.2577e-11	2.1026e-10	0.758064516129032	0.651462994836489	AML-MRC(2)_T	0	0
ENSG00000114948.13	ADAM23	1.79891	1.19642e-09	9.1301e-09	1	0.952667814113597	AML-MRC(2)_T	0	0
ENSG00000258693.1		1.79848	3.67873e-06	1.7424e-05	0.564516129032258	0.307228915662651	AML-MRC(2)_T	0	0
ENSG00000184368.16	MAP7D2	1.79835	2.24294e-16	3.4817e-15	0.983870967741935	0.982788296041308	AML-MRC(2)_T	0	0
ENSG00000274330.1		1.79834	4.12084e-09	2.9377e-08	0.854838709677419	0.596385542168675	AML-MRC(2)_T	0	0
ENSG00000260979.1	USP7-AS1	1.79802	1.00731e-23	2.8949e-22	0.951612903225806	0.942340791738382	AML-MRC(2)_T	0	0
ENSG00000165370.3	GPR101	1.79799	1.02384e-07	6.0627e-07	0.596774193548387	0.3407917383821	AML-MRC(2)_T	0	0
ENSG00000141469.18	SLC14A1	1.79792	8.12697e-21	1.872e-19	1	0.999139414802065	AML-MRC(2)_T	1	0
ENSG00000224517.6	HTR2A-AS1	1.79767	0.00307392	0.0083258	0.354838709677419	0.154905335628227	AML-MRC(2)_T	0	0
ENSG00000120756.13	PLS1	1.79757	5.45396e-21	1.271e-19	1	0.993975903614458	AML-MRC(2)_T	0	0
ENSG00000105699.16	LSR	1.79721	4.92506e-55	1.3519e-52	1	1	AML-MRC(2)_T	0	1
ENSG00000180383.3	DEFB124	1.79693	3.36478e-08	2.1251e-07	0.564516129032258	0.414802065404475	AML-MRC(2)_T	0	0
ENSG00000162456.10	KNCN	1.79634	1.03851e-08	7.0325e-08	0.548387096774194	0.365748709122203	AML-MRC(2)_T	0	0
ENSG00000254127.1	IGLCOR22-1	1.79592	6.07763e-08	3.7101e-07	0.580645161290323	0.325301204819277	AML-MRC(2)_T	0	0
ENSG00000162496.9	DHRS3	1.79574	1.1052e-23	3.1663e-22	1	1	AML-MRC(2)_T	0	0
ENSG00000243236.6	GSTA9P	1.79542	0.000248919	0.00084929	0.451612903225806	0.172117039586919	AML-MRC(2)_T	0	0
ENSG00000088926.14	F11	1.79514	5.55501e-08	3.4088e-07	0.580645161290323	0.414802065404475	AML-MRC(2)_T	0	0
ENSG00000256581.1	NLRP9P1	1.795	2.40707e-10	1.9981e-09	0.82258064516129	0.645438898450947	AML-MRC(2)_T	0	0
ENSG00000257060.7		1.79494	1.73413e-10	1.4674e-09	0.629032258064516	0.566265060240964	AML-MRC(2)_T	0	0
ENSG00000224205.2	GSTT3P	1.79477	5.74736e-08	3.5202e-07	0.5	0.311531841652324	AML-MRC(2)_T	0	0
ENSG00000152556.17	PFKM	1.79369	1.61123e-57	5.4307e-55	1	1	AML-MRC(2)_T	0	0
ENSG00000239462.1		1.79352	8.2921e-09	5.6816e-08	0.612903225806452	0.30895008605852	AML-MRC(2)_T	0	0
ENSG00000102794.10	ACOD1	1.79312	0.000144064	0.0005158	0.612903225806452	0.386402753872633	AML-MRC(2)_T	0	1
ENSG00000218713.1		1.79306	3.90022e-20	8.4892e-19	0.951612903225806	0.848537005163511	AML-MRC(2)_T	0	0
ENSG00000272108.1		1.79293	0.00166123	0.0047799	0.5	0.239242685025818	AML-MRC(2)_T	0	0
ENSG00000160856.21	FCRL3	1.79259	5.38221e-22	1.3548e-20	1	0.997418244406196	AML-MRC(2)_T	1	0
ENSG00000185873.8	TMPRSS11B	1.79255	6.72604e-06	3.0436e-05	0.451612903225806	0.257314974182444	AML-MRC(2)_T	0	0
ENSG00000226440.7	LAMA4-AS1	1.79249	0.00119835	0.0035529	0.338709677419355	0.169535283993115	AML-MRC(2)_T	0	0
ENSG00000286247.1		1.79215	0.000711286	0.002213	0.32258064516129	0.163511187607573	AML-MRC(2)_T	0	0
ENSG00000200538.2		1.79181	0.0055301	0.014077	0.32258064516129	0.173838209982788	AML-MRC(2)_T	0	0
ENSG00000141738.14	GRB7	1.7914	2.92295e-11	2.6959e-10	0.903225806451613	0.618760757314974	AML-MRC(2)_T	0	0
ENSG00000254275.6	LINC00824	1.79138	3.19139e-11	2.937e-10	0.838709677419355	0.729776247848537	AML-MRC(2)_T	0	0
ENSG00000156968.9	MPV17L	1.79129	4.38102e-20	9.5041e-19	1	0.989672977624785	AML-MRC(2)_T	0	0
ENSG00000055732.13	MCOLN3	1.79092	6.14046e-11	5.4507e-10	0.935483870967742	0.855421686746988	AML-MRC(2)_T	0	0
ENSG00000090530.10	P3H2	1.79059	2.13652e-10	1.7842e-09	0.919354838709677	0.880378657487091	AML-MRC(2)_T	0	0
ENSG00000177301.16	KCNA2	1.79047	6.40921e-16	9.5017e-15	1	0.956110154905336	AML-MRC(2)_T	0	0
ENSG00000203280.4	KIAA1671-AS1	1.78987	3.68711e-05	0.0001476	0.435483870967742	0.237521514629948	AML-MRC(2)_T	0	0
ENSG00000261475.3	LINC02190	1.78952	3.29919e-08	2.0874e-07	0.5	0.339070567986231	AML-MRC(2)_T	0	0
ENSG00000280266.1		1.78939	1.07715e-05	4.7213e-05	0.5	0.232358003442341	AML-MRC(2)_T	0	0
ENSG00000256128.6	LINC00944	1.78927	1.25367e-16	1.9905e-15	0.935483870967742	0.864027538726334	AML-MRC(2)_T	0	0
ENSG00000091513.16	TF	1.78918	3.88067e-21	9.1505e-20	1	0.996557659208262	AML-MRC(2)_T	1	0
ENSG00000260965.1	RPL23AP91	1.78902	5.19913e-05	0.00020264	0.258064516129032	0.259036144578313	AML-MRC(2)_T	0	0
ENSG00000234614.1	C2CD4D-AS1	1.78875	7.00323e-22	1.7475e-20	0.935483870967742	0.931153184165232	AML-MRC(2)_T	0	0
ENSG00000211800.3	TRAV20	1.78857	1.97509e-13	2.2606e-12	0.887096774193548	0.752151462994836	AML-MRC(2)_T	0	0
ENSG00000248200.2		1.78742	0.000338768	0.0011211	0.483870967741935	0.324440619621343	AML-MRC(2)_T	0	0
ENSG00000211964.3	IGHV3-48	1.78703	1.97651e-16	3.0827e-15	1	0.98881239242685	AML-MRC(2)_T	0	0
ENSG00000237008.2	LAPTM4BP1	1.78691	8.10873e-08	4.8702e-07	0.532258064516129	0.292598967297762	AML-MRC(2)_T	0	0
ENSG00000233884.2		1.78663	7.26691e-05	0.00027573	0.419354838709677	0.290017211703959	AML-MRC(2)_T	0	0
ENSG00000277738.1		1.7863	0.00138889	0.0040631	0.5	0.228915662650602	AML-MRC(2)_T	0	0
ENSG00000269859.1	ZNF628-DT	1.78618	4.83983e-08	2.9972e-07	0.435483870967742	0.290017211703959	AML-MRC(2)_T	0	0
ENSG00000081818.4	PCDHB4	1.78615	8.69264e-06	3.8697e-05	0.725806451612903	0.475903614457831	AML-MRC(2)_T	0	0
ENSG00000225938.1	S1PR1-DT	1.78459	5.59601e-17	9.1809e-16	0.967741935483871	0.845094664371773	AML-MRC(2)_T	0	0
ENSG00000242473.1	KIR2DP1	1.78451	5.08436e-13	5.5863e-12	0.887096774193548	0.728915662650602	AML-MRC(2)_T	0	0
ENSG00000158022.7	TRIM63	1.78444	3.25074e-07	1.7942e-06	0.758064516129032	0.55421686746988	AML-MRC(2)_T	0	0
ENSG00000261241.7	LINC02128	1.78407	7.65029e-07	3.9991e-06	0.67741935483871	0.333907056798623	AML-MRC(2)_T	0	0
ENSG00000261949.6	GFY	1.78384	0.0014838	0.0043163	0.419354838709677	0.252151462994836	AML-MRC(2)_T	0	0
ENSG00000230283.1	RPS12P24	1.78334	1.17268e-05	5.1083e-05	0.467741935483871	0.276247848537005	AML-MRC(2)_T	0	0
ENSG00000198932.13	GPRASP1	1.78323	2.71984e-35	1.9005e-33	1	0.999139414802065	AML-MRC(2)_T	0	0
ENSG00000214999.3		1.78318	7.41898e-20	1.5759e-18	0.951612903225806	0.830464716006885	AML-MRC(2)_T	0	0
ENSG00000110318.15	CEP126	1.78303	2.9185e-22	7.5455e-21	1	0.985370051635112	AML-MRC(2)_T	0	0
ENSG00000262668.2		1.78279	8.84795e-08	5.2865e-07	0.548387096774194	0.290017211703959	AML-MRC(2)_T	0	0
ENSG00000226622.6		1.78278	5.50173e-12	5.4706e-11	0.790322580645161	0.63855421686747	AML-MRC(2)_T	0	0
ENSG00000162545.6	CAMK2N1	1.78224	1.71711e-22	4.5236e-21	0.967741935483871	0.981927710843373	AML-MRC(2)_T	0	0
ENSG00000251001.1		1.78176	0.00407065	0.010707	0.32258064516129	0.172977624784854	AML-MRC(2)_T	0	0
ENSG00000279232.2		1.78174	5.30145e-05	0.00020624	0.338709677419355	0.200516351118761	AML-MRC(2)_T	0	0
ENSG00000204323.5	SMIM5	1.78169	1.08672e-45	1.5915e-43	1	0.999139414802065	AML-MRC(2)_T	0	0
ENSG00000065361.16	ERBB3	1.78072	2.81321e-31	1.4424e-29	1	0.987951807228916	AML-MRC(2)_T	1	0
ENSG00000229491.5		1.78064	0.000392755	0.0012843	0.354838709677419	0.192771084337349	AML-MRC(2)_T	0	0
ENSG00000226496.3	LINC00323	1.78062	3.86455e-06	1.8232e-05	0.629032258064516	0.444922547332186	AML-MRC(2)_T	0	0
ENSG00000211787.1	TRAV8-3	1.78043	1.08607e-24	3.3959e-23	1	0.959552495697074	AML-MRC(2)_T	0	0
ENSG00000178343.5	SHISA3	1.78036	5.21154e-12	5.191e-11	0.709677419354839	0.716006884681583	AML-MRC(2)_T	0	0
ENSG00000106013.15	ANKRD7	1.78017	1.66526e-10	1.4112e-09	0.854838709677419	0.635972461273666	AML-MRC(2)_T	0	0
ENSG00000082146.13	STRADB	1.77982	6.51475e-69	4.5943e-66	1	1	AML-MRC(2)_T	0	0
ENSG00000200741.1	RNA5SP161	1.77957	7.35061e-09	5.0821e-08	0.693548387096774	0.405335628227194	AML-MRC(2)_T	0	0
ENSG00000175084.12	DES	1.77862	5.79393e-09	4.0647e-08	0.903225806451613	0.869191049913941	AML-MRC(2)_T	0	0
ENSG00000112530.11	PACRG	1.77858	2.44777e-11	2.2718e-10	0.951612903225806	0.642857142857143	AML-MRC(2)_T	0	0
ENSG00000244722.1	RPSAP29	1.77828	1.03935e-23	2.9814e-22	0.951612903225806	0.876936316695353	AML-MRC(2)_T	0	0
ENSG00000246223.9	LINC01550	1.77826	5.64176e-18	1.0186e-16	1	0.987091222030981	AML-MRC(2)_T	0	0
ENSG00000221340.1	RNU6ATAC18P	1.77794	2.75932e-15	3.8539e-14	0.951612903225806	0.764199655765921	AML-MRC(2)_T	0	0
ENSG00000255772.5	LINC01479	1.77793	5.86829e-06	2.6822e-05	0.5	0.234939759036145	AML-MRC(2)_T	0	0
ENSG00000267395.5	DM1-AS	1.77764	4.01846e-25	1.3148e-23	1	0.839070567986231	AML-MRC(2)_T	0	0
ENSG00000232667.10		1.77761	0.00198544	0.0056186	0.209677419354839	0.1815834767642	AML-MRC(2)_T	0	0
ENSG00000144063.4	MALL	1.77753	4.21844e-12	4.248e-11	0.725806451612903	0.632530120481928	AML-MRC(2)_T	0	0
ENSG00000167106.12	EEIG1	1.77752	3.98491e-53	9.5138e-51	1	1	AML-MRC(2)_T	0	0
ENSG00000073146.16	MOV10L1	1.77747	2.61167e-13	2.9579e-12	0.951612903225806	0.873493975903614	AML-MRC(2)_T	0	0
ENSG00000260633.1		1.7774	0.000455773	0.0014728	0.403225806451613	0.175559380378657	AML-MRC(2)_T	0	0
ENSG00000255987.1	TOMM20P2	1.77738	2.53238e-18	4.7226e-17	0.983870967741935	0.918244406196213	AML-MRC(2)_T	0	0
ENSG00000186326.4	RGS9BP	1.77714	1.51015e-23	4.2916e-22	0.951612903225806	0.93631669535284	AML-MRC(2)_T	0	0
ENSG00000267625.1		1.77701	5.85816e-06	2.6781e-05	0.5	0.223752151462995	AML-MRC(2)_T	0	0
ENSG00000196353.11	CPNE4	1.7767	6.08687e-13	6.6243e-12	0.887096774193548	0.85197934595525	AML-MRC(2)_T	0	0
ENSG00000101935.10	AMMECR1	1.77537	3.57045e-79	5.6437e-76	1	1	AML-MRC(2)_T	0	0
ENSG00000199370.2		1.77499	7.93635e-07	4.1365e-06	0.516129032258065	0.339931153184165	AML-MRC(2)_T	0	0
ENSG00000133067.17	LGR6	1.77498	1.59835e-19	3.2959e-18	1	0.996557659208262	AML-MRC(2)_T	0	0
ENSG00000188760.11	TMEM198	1.77489	1.0816e-21	2.657e-20	1	0.929432013769363	AML-MRC(2)_T	0	0
ENSG00000225624.1	TBL1YP1	1.77482	0.00390896	0.010323	0.258064516129032	0.168674698795181	AML-MRC(2)_T	0	0
ENSG00000170370.12	EMX2	1.77464	7.80482e-05	0.00029434	0.725806451612903	0.507745266781411	AML-MRC(2)_T	0	1
ENSG00000113212.7	PCDHB7	1.77447	3.00202e-06	1.442e-05	0.467741935483871	0.395869191049914	AML-MRC(2)_T	0	0
ENSG00000058085.15	LAMC2	1.77353	0.00010955	0.00040141	0.661290322580645	0.450086058519793	AML-MRC(2)_T	1	0
ENSG00000259912.1		1.7735	0.000680892	0.0021263	0.209677419354839	0.177280550774527	AML-MRC(2)_T	0	0
ENSG00000130222.11	GADD45G	1.77339	3.2968e-24	9.8917e-23	1	0.999139414802065	AML-MRC(2)_T	0	0
ENSG00000181804.15	SLC9A9	1.77282	5.59165e-32	3.0696e-30	1	0.998278829604131	AML-MRC(2)_T	1	0
ENSG00000226887.8	ERVMER34-1	1.77276	9.04874e-08	5.4008e-07	0.693548387096774	0.598106712564544	AML-MRC(2)_T	0	0
ENSG00000139173.10	TMEM117	1.77256	6.68646e-32	3.6364e-30	1	0.98881239242685	AML-MRC(2)_T	0	0
ENSG00000287191.1		1.77189	4.36868e-10	3.5232e-09	0.82258064516129	0.493975903614458	AML-MRC(2)_T	0	0
ENSG00000175264.8	CHST1	1.77185	4.64037e-10	3.7252e-09	0.870967741935484	0.835628227194492	AML-MRC(2)_T	0	0
ENSG00000128536.16	CDHR3	1.77153	3.39672e-20	7.4215e-19	1	0.987951807228916	AML-MRC(2)_T	0	0
ENSG00000094755.17	GABRP	1.77149	1.90087e-05	8.0042e-05	0.435483870967742	0.279690189328744	AML-MRC(2)_T	0	0
ENSG00000120471.15	TP53AIP1	1.77149	8.86707e-11	7.745e-10	0.82258064516129	0.637693631669535	AML-MRC(2)_T	0	0
ENSG00000232028.1	PRKD3-DT	1.77147	5.82825e-09	4.0875e-08	0.516129032258065	0.308089500860585	AML-MRC(2)_T	0	0
ENSG00000257987.6	TEX49	1.77132	3.47191e-07	1.9076e-06	0.5	0.28657487091222	AML-MRC(2)_T	0	0
ENSG00000258962.2		1.77096	0.000156509	0.00055606	0.387096774193548	0.182444061962134	AML-MRC(2)_T	0	0
ENSG00000230550.2	ERLNC1	1.77088	8.27499e-08	4.9649e-07	0.564516129032258	0.347676419965577	AML-MRC(2)_T	0	0
ENSG00000234068.7	PAGE2	1.77077	3.65027e-11	3.3338e-10	0.629032258064516	0.41566265060241	AML-MRC(2)_T	0	0
ENSG00000264138.1		1.77027	1.47505e-06	7.3914e-06	0.5	0.247848537005164	AML-MRC(2)_T	0	0
ENSG00000140839.11	CLEC18B	1.77022	1.22676e-28	5.2506e-27	0.983870967741935	0.973321858864028	AML-MRC(2)_T	0	0
ENSG00000231302.1	RPL36P2	1.77017	2.07034e-15	2.9228e-14	0.854838709677419	0.596385542168675	AML-MRC(2)_T	0	0
ENSG00000230246.7	SPATA31C1	1.77001	1.69111e-06	8.4068e-06	0.67741935483871	0.585197934595525	AML-MRC(2)_T	0	0
ENSG00000273107.1		1.76988	3.39853e-13	3.8052e-12	0.838709677419355	0.518932874354561	AML-MRC(2)_T	0	0
ENSG00000188266.14	HYKK	1.76961	1.13856e-35	8.1932e-34	1	0.989672977624785	AML-MRC(2)_T	0	0
ENSG00000177807.10	KCNJ10	1.76954	9.93549e-26	3.4013e-24	1	0.924268502581756	AML-MRC(2)_T	0	0
ENSG00000233214.1		1.76887	3.92771e-09	2.8044e-08	0.725806451612903	0.55421686746988	AML-MRC(2)_T	0	0
ENSG00000242268.3	LINC02082	1.76875	3.7606e-05	0.00015024	0.758064516129032	0.449225473321859	AML-MRC(2)_T	0	0
ENSG00000100053.10	CRYBB3	1.76815	2.84997e-06	1.374e-05	0.516129032258065	0.227194492254733	AML-MRC(2)_T	0	0
ENSG00000277734.8	TRAC	1.76726	1.12521e-25	3.8377e-24	1	1	AML-MRC(2)_T	1	0
ENSG00000164841.5	TMEM74	1.76694	1.6621e-10	1.4088e-09	0.838709677419355	0.8184165232358	AML-MRC(2)_T	0	0
ENSG00000253452.6		1.7665	4.31141e-05	0.00017042	0.370967741935484	0.314974182444062	AML-MRC(2)_T	0	0
ENSG00000197978.9	GOLGA6L9	1.76562	6.46135e-33	3.8365e-31	1	0.996557659208262	AML-MRC(2)_T	0	0
ENSG00000250658.1		1.76551	0.0299724	0.062142	0.241935483870968	0.187607573149742	AML-MRC(2)_T	0	0
ENSG00000251273.4	LINC02228	1.76529	1.21777e-05	5.2891e-05	0.741935483870968	0.620481927710843	AML-MRC(2)_T	0	0
ENSG00000109956.13	B3GAT1	1.76528	1.1883e-17	2.0854e-16	0.983870967741935	0.971600688468158	AML-MRC(2)_T	0	0
ENSG00000268416.1		1.76517	1.92744e-11	1.8079e-10	0.67741935483871	0.423407917383821	AML-MRC(2)_T	0	0
ENSG00000135824.12	RGS8	1.76461	9.96383e-07	5.1186e-06	0.483870967741935	0.279690189328744	AML-MRC(2)_T	0	0
ENSG00000230498.3		1.76461	4.68591e-14	5.7325e-13	0.693548387096774	0.692771084337349	AML-MRC(2)_T	0	0
ENSG00000257331.1	RACGAP1P1	1.76457	2.37039e-09	1.743e-08	0.596774193548387	0.439759036144578	AML-MRC(2)_T	0	0
ENSG00000261744.1	ZFPM1-AS1	1.76457	1.68116e-29	7.5477e-28	1	0.970740103270224	AML-MRC(2)_T	0	0
ENSG00000285535.2		1.76437	1.70223e-17	2.9378e-16	0.951612903225806	0.871772805507745	AML-MRC(2)_T	0	0
ENSG00000256553.1	TRAV1-2	1.76428	7.05868e-15	9.4306e-14	0.887096774193548	0.810671256454389	AML-MRC(2)_T	0	0
ENSG00000285577.1		1.76405	8.53414e-09	5.8372e-08	0.709677419354839	0.550774526678141	AML-MRC(2)_T	0	0
ENSG00000271314.1		1.76399	1.81089e-10	1.5276e-09	0.741935483870968	0.532702237521515	AML-MRC(2)_T	0	0
ENSG00000286746.1		1.76392	1.31212e-12	1.3839e-11	0.741935483870968	0.604991394148021	AML-MRC(2)_T	0	0
ENSG00000108370.17	RGS9	1.76284	1.57358e-27	6.2397e-26	1	0.997418244406196	AML-MRC(2)_T	0	1
ENSG00000282780.1	TRBJ1-6	1.76183	1.49792e-17	2.6019e-16	0.951612903225806	0.903614457831325	AML-MRC(2)_T	0	0
ENSG00000087076.9	HSD17B14	1.76163	1.146e-18	2.2081e-17	1	0.929432013769363	AML-MRC(2)_T	0	0
ENSG00000179715.13	PCED1B	1.76128	5.33024e-33	3.1856e-31	1	0.999139414802065	AML-MRC(2)_T	0	0
ENSG00000125498.20	KIR2DL1	1.76125	2.90757e-16	4.4605e-15	0.983870967741935	0.92512908777969	AML-MRC(2)_T	0	0
ENSG00000223715.3	LINC01208	1.76124	5.97198e-11	5.3073e-10	0.725806451612903	0.432874354561102	AML-MRC(2)_T	0	0
ENSG00000176177.10	ENTHD1	1.76118	2.53466e-08	1.6273e-07	0.854838709677419	0.549053356282272	AML-MRC(2)_T	0	0
ENSG00000259834.1		1.76094	9.09593e-27	3.412e-25	1	0.999139414802065	AML-MRC(2)_T	0	0
ENSG00000279714.1		1.76079	1.02013e-07	6.0439e-07	0.548387096774194	0.424268502581756	AML-MRC(2)_T	0	0
ENSG00000263586.1	HID1-AS1	1.76057	1.4547e-06	7.3004e-06	0.419354838709677	0.279690189328744	AML-MRC(2)_T	0	0
ENSG00000272783.1		1.76032	3.19605e-08	2.0252e-07	0.612903225806452	0.35197934595525	AML-MRC(2)_T	0	0
ENSG00000269959.1	SPACA6-AS1	1.7603	4.65235e-10	3.7342e-09	0.838709677419355	0.660068846815835	AML-MRC(2)_T	0	0
ENSG00000249242.8	TMEM150C	1.76005	7.02004e-22	1.7508e-20	1	0.983648881239243	AML-MRC(2)_T	0	0
ENSG00000197540.8	GZMM	1.76002	1.22336e-29	5.5467e-28	1	0.999139414802065	AML-MRC(2)_T	0	0
ENSG00000286628.1		1.75947	2.72635e-05	0.00011156	0.354838709677419	0.229776247848537	AML-MRC(2)_T	0	0
ENSG00000221826.10	PSG3	1.75908	0.000374821	0.0012305	0.467741935483871	0.177280550774527	AML-MRC(2)_T	0	0
ENSG00000104901.7	DKKL1	1.75891	1.04205e-05	4.5767e-05	0.532258064516129	0.335628227194492	AML-MRC(2)_T	0	0
ENSG00000237643.2	LINC01610	1.7589	1.37768e-05	5.9325e-05	0.5	0.246127366609294	AML-MRC(2)_T	0	0
ENSG00000104760.17	FGL1	1.7588	5.61123e-09	3.942e-08	0.67741935483871	0.63855421686747	AML-MRC(2)_T	0	0
ENSG00000287432.1		1.75773	0.000517081	0.0016537	0.258064516129032	0.185886402753873	AML-MRC(2)_T	0	0
ENSG00000249679.2		1.75769	1.38403e-13	1.6061e-12	0.67741935483871	0.609294320137694	AML-MRC(2)_T	0	0
ENSG00000160654.11	CD3G	1.75758	3.60729e-20	7.8703e-19	1	0.999139414802065	AML-MRC(2)_T	1	0
ENSG00000185909.15	KLHDC8B	1.75752	1.24922e-34	8.3718e-33	1	0.999139414802065	AML-MRC(2)_T	0	0
ENSG00000275012.1		1.75738	5.39826e-05	0.00020972	0.451612903225806	0.21170395869191	AML-MRC(2)_T	0	0
ENSG00000101438.4	SLC32A1	1.75691	2.59307e-05	0.0001065	0.661290322580645	0.399311531841652	AML-MRC(2)_T	0	0
ENSG00000150625.16	GPM6A	1.75679	1.96329e-14	2.5026e-13	0.935483870967742	0.895008605851979	AML-MRC(2)_T	0	0
ENSG00000180438.15	TPRXL	1.75655	3.47246e-09	2.5004e-08	0.790322580645161	0.504302925989673	AML-MRC(2)_T	0	0
ENSG00000282173.1	TRBJ1-5	1.75648	4.9353e-17	8.1319e-16	0.951612903225806	0.864888123924269	AML-MRC(2)_T	0	0
ENSG00000127324.9	TSPAN8	1.75618	0.000600402	0.0018949	0.451612903225806	0.176419965576592	AML-MRC(2)_T	1	0
ENSG00000259570.1		1.75595	2.90255e-09	2.1116e-08	0.838709677419355	0.53184165232358	AML-MRC(2)_T	0	0
ENSG00000229150.1	CRYGEP	1.75557	0.00331022	0.0088989	0.32258064516129	0.207401032702238	AML-MRC(2)_T	0	0
ENSG00000146648.19	EGFR	1.75501	2.34008e-05	9.689e-05	0.790322580645161	0.629087779690189	AML-MRC(2)_T	1	0
ENSG00000225978.3	HAR1A	1.75421	1.43004e-18	2.737e-17	0.967741935483871	0.930292598967298	AML-MRC(2)_T	0	0
ENSG00000211706.2	TRBV6-1	1.75413	9.5537e-17	1.5324e-15	0.903225806451613	0.859724612736661	AML-MRC(2)_T	0	0
ENSG00000141293.16	SKAP1	1.75395	7.51755e-26	2.6086e-24	1	1	AML-MRC(2)_T	0	0
ENSG00000138378.19	STAT4	1.75359	3.76943e-25	1.236e-23	1	1	AML-MRC(2)_T	0	1
ENSG00000138316.11	ADAMTS14	1.75346	3.6068e-17	6.0324e-16	1	0.997418244406196	AML-MRC(2)_T	0	0
ENSG00000197934.8	CYYR1-AS1	1.75296	0.000119766	0.00043585	0.548387096774194	0.390705679862306	AML-MRC(2)_T	0	0
ENSG00000133818.14	RRAS2	1.75215	6.77608e-24	1.9771e-22	1	0.999139414802065	AML-MRC(2)_T	0	0
ENSG00000279484.2	KLHL30-AS1	1.75185	4.95527e-08	3.0633e-07	0.645161290322581	0.48881239242685	AML-MRC(2)_T	0	0
ENSG00000109927.11	TECTA	1.75179	3.38737e-35	2.342e-33	1	0.992254733218589	AML-MRC(2)_T	0	0
ENSG00000224713.4		1.75068	3.83131e-07	2.0912e-06	0.645161290322581	0.330464716006885	AML-MRC(2)_T	0	0
ENSG00000287003.1		1.75012	1.96345e-07	1.1174e-06	0.451612903225806	0.378657487091222	AML-MRC(2)_T	0	0
ENSG00000279161.1		1.74996	7.55914e-22	1.8801e-20	0.967741935483871	0.889845094664372	AML-MRC(2)_T	0	0
ENSG00000255028.5		1.74993	0.000803945	0.0024756	0.403225806451613	0.240103270223752	AML-MRC(2)_T	0	0
ENSG00000176273.15	SLC35G1	1.74976	1.23338e-19	2.5699e-18	1	0.980206540447504	AML-MRC(2)_T	0	0
ENSG00000264792.1	MIR4637	1.74954	5.24881e-05	0.00020435	0.516129032258065	0.239242685025818	AML-MRC(2)_T	0	0
ENSG00000211639.2	IGLV4-60	1.7494	5.60417e-11	5.0008e-10	0.903225806451613	0.926850258175559	AML-MRC(2)_T	0	0
ENSG00000165548.11	TMEM63C	1.74939	2.66117e-14	3.343e-13	1	0.975043029259897	AML-MRC(2)_T	1	0
ENSG00000276819.1	TRBV15	1.74929	3.88607e-16	5.8712e-15	0.919354838709677	0.865748709122203	AML-MRC(2)_T	0	0
ENSG00000254602.2	MIR130AHG	1.74913	4.39078e-21	1.0311e-19	0.983870967741935	0.932013769363167	AML-MRC(2)_T	0	0
ENSG00000168004.10	PLAAT5	1.74897	5.36168e-14	6.5192e-13	0.983870967741935	0.931153184165232	AML-MRC(2)_T	0	0
ENSG00000153707.17	PTPRD	1.74858	1.56378e-08	1.0326e-07	0.967741935483871	0.920826161790017	AML-MRC(2)_T	1	0
ENSG00000180190.12	TDRP	1.74858	3.47351e-17	5.8195e-16	0.951612903225806	0.886402753872633	AML-MRC(2)_T	0	0
ENSG00000234758.1		1.74788	1.93125e-09	1.4336e-08	0.693548387096774	0.431153184165232	AML-MRC(2)_T	0	0
ENSG00000080573.7	COL5A3	1.7476	2.89873e-18	5.3687e-17	1	0.986230636833046	AML-MRC(2)_T	1	0
ENSG00000229723.1	LINC01054	1.74748	6.76835e-12	6.6793e-11	0.580645161290323	0.496557659208262	AML-MRC(2)_T	0	0
ENSG00000269113.4	TRABD2B	1.74745	3.61326e-06	1.7128e-05	0.5	0.456110154905336	AML-MRC(2)_T	0	0
ENSG00000130545.16	CRB3	1.74716	9.89367e-27	3.7025e-25	0.935483870967742	0.918244406196213	AML-MRC(2)_T	0	0
ENSG00000229688.8	CRPPA-AS1	1.74681	3.05603e-26	1.0936e-24	0.983870967741935	0.948364888123924	AML-MRC(2)_T	0	0
ENSG00000019505.8	SYT13	1.74637	0.00010095	0.00037222	0.403225806451613	0.296041308089501	AML-MRC(2)_T	0	0
ENSG00000249288.1	SLC25A15P5	1.7462	0.000460626	0.0014876	0.419354838709677	0.253872633390706	AML-MRC(2)_T	0	0
ENSG00000249177.1	MTND4P29	1.7461	0.00230805	0.0064323	0.32258064516129	0.157487091222031	AML-MRC(2)_T	0	0
ENSG00000285777.1		1.74605	6.2492e-06	2.8424e-05	0.403225806451613	0.290877796901893	AML-MRC(2)_T	0	0
ENSG00000164093.17	PITX2	1.74598	2.59419e-06	1.2578e-05	0.548387096774194	0.358864027538726	AML-MRC(2)_T	0	1
ENSG00000286644.1		1.74598	8.19125e-12	8.0042e-11	0.725806451612903	0.541308089500861	AML-MRC(2)_T	0	0
ENSG00000171722.13	SPATA46	1.74571	9.91274e-08	5.883e-07	0.67741935483871	0.493115318416523	AML-MRC(2)_T	0	0
ENSG00000132517.15	SLC52A1	1.74559	1.44755e-17	2.5172e-16	0.919354838709677	0.795180722891566	AML-MRC(2)_T	0	0
ENSG00000256948.1		1.74529	3.42142e-09	2.4648e-08	0.887096774193548	0.776247848537005	AML-MRC(2)_T	0	0
ENSG00000267489.5	LINC01837	1.74523	0.000121309	0.00044091	0.274193548387097	0.223752151462995	AML-MRC(2)_T	0	0
ENSG00000279463.1		1.74507	6.54781e-11	5.7954e-10	0.870967741935484	0.647160068846816	AML-MRC(2)_T	0	0
ENSG00000116690.13	PRG4	1.74465	8.92117e-33	5.2361e-31	1	0.989672977624785	AML-MRC(2)_T	0	0
ENSG00000225670.4	CADM3-AS1	1.7446	6.82916e-11	6.0281e-10	0.903225806451613	0.817555938037866	AML-MRC(2)_T	0	0
ENSG00000187398.12	LUZP2	1.74394	0.00125288	0.003699	0.370967741935484	0.210843373493976	AML-MRC(2)_T	0	0
ENSG00000164512.18	ANKRD55	1.74372	3.13088e-20	6.8504e-19	1	0.978485370051635	AML-MRC(2)_T	0	0
ENSG00000267280.5	TBX2-AS1	1.74354	2.14226e-10	1.7887e-09	0.580645161290323	0.538726333907057	AML-MRC(2)_T	0	0
ENSG00000175325.2	PROP1	1.7435	5.01114e-06	2.3212e-05	0.516129032258065	0.347676419965577	AML-MRC(2)_T	0	1
ENSG00000012223.13	LTF	1.74315	1.69369e-09	1.2659e-08	1	0.993975903614458	AML-MRC(2)_T	1	1
ENSG00000167286.10	CD3D	1.74313	1.48143e-20	3.3288e-19	1	0.999139414802065	AML-MRC(2)_T	1	0
ENSG00000287113.1		1.74198	4.27141e-21	1.0046e-19	0.967741935483871	0.922547332185886	AML-MRC(2)_T	0	0
ENSG00000082458.12	DLG3	1.74178	4.60182e-26	1.6226e-24	1	0.995697074010327	AML-MRC(2)_T	0	0
ENSG00000169744.13	LDB2	1.74162	1.86358e-11	1.7523e-10	0.951612903225806	0.870051635111876	AML-MRC(2)_T	0	0
ENSG00000165474.8	GJB2	1.74134	1.02004e-07	6.0439e-07	0.870967741935484	0.699655765920826	AML-MRC(2)_T	0	0
ENSG00000269978.1		1.7413	5.94442e-10	4.7135e-09	0.838709677419355	0.505163511187608	AML-MRC(2)_T	0	0
ENSG00000115380.20	EFEMP1	1.74098	5.32951e-05	0.0002073	0.629032258064516	0.605851979345955	AML-MRC(2)_T	1	0
ENSG00000252335.1	RNU6-62P	1.74082	6.76745e-15	9.0653e-14	0.790322580645161	0.550774526678141	AML-MRC(2)_T	0	0
ENSG00000072041.17	SLC6A15	1.74051	0.0098227	0.023416	0.241935483870968	0.169535283993115	AML-MRC(2)_T	1	0
ENSG00000271155.1		1.74037	1.6403e-06	8.1693e-06	0.612903225806452	0.354561101549053	AML-MRC(2)_T	0	0
ENSG00000146013.11	GFRA3	1.74016	3.06577e-12	3.1209e-11	0.887096774193548	0.779690189328744	AML-MRC(2)_T	0	0
ENSG00000198892.7	SHISA4	1.73851	9.25057e-20	1.9433e-18	1	0.992254733218589	AML-MRC(2)_T	0	0
ENSG00000189334.9	S100A14	1.73844	2.21764e-08	1.4342e-07	0.758064516129032	0.604130808950086	AML-MRC(2)_T	0	0
ENSG00000133083.15	DCLK1	1.73765	2.68992e-07	1.5028e-06	0.806451612903226	0.721170395869191	AML-MRC(2)_T	0	0
ENSG00000235621.9	LINC00494	1.73742	3.52283e-18	6.4801e-17	0.967741935483871	0.966437177280551	AML-MRC(2)_T	0	0
ENSG00000229052.2		1.73735	4.20715e-14	5.1717e-13	0.967741935483871	0.75473321858864	AML-MRC(2)_T	0	0
ENSG00000162510.6	MATN1	1.73698	5.73917e-23	1.5678e-21	1	0.993975903614458	AML-MRC(2)_T	0	0
ENSG00000225689.2		1.73667	0.000669924	0.002095	0.419354838709677	0.259896729776248	AML-MRC(2)_T	0	0
ENSG00000266222.1		1.73636	3.20607e-06	1.5331e-05	0.5	0.26592082616179	AML-MRC(2)_T	0	0
ENSG00000021852.13	C8B	1.73613	0.00705369	0.017481	0.241935483870968	0.215146299483649	AML-MRC(2)_T	0	0
ENSG00000235493.2	LINC01967	1.73582	0.000179874	0.00063182	0.306451612903226	0.183304647160069	AML-MRC(2)_T	0	0
ENSG00000263331.1		1.73552	9.12978e-14	1.0836e-12	0.887096774193548	0.654905335628227	AML-MRC(2)_T	0	0
ENSG00000279082.4	LINC01727	1.7352	5.53807e-09	3.8924e-08	0.629032258064516	0.493975903614458	AML-MRC(2)_T	0	0
ENSG00000211843.1	TRAJ46	1.73519	2.73291e-06	1.3208e-05	0.483870967741935	0.249569707401033	AML-MRC(2)_T	0	0
ENSG00000112238.12	PRDM13	1.73518	1.0395e-06	5.327e-06	0.580645161290323	0.366609294320138	AML-MRC(2)_T	0	1
ENSG00000152894.15	PTPRK	1.73512	3.75342e-16	5.6839e-15	1	0.993115318416523	AML-MRC(2)_T	1	0
ENSG00000142025.16	DMRTC2	1.73504	6.33204e-07	3.3466e-06	0.693548387096774	0.464716006884682	AML-MRC(2)_T	0	1
ENSG00000278030.1	TRBV7-9	1.735	5.77663e-21	1.3428e-19	0.967741935483871	0.987951807228916	AML-MRC(2)_T	0	0
ENSG00000168993.15	CPLX1	1.73456	1.61244e-11	1.524e-10	0.983870967741935	0.839070567986231	AML-MRC(2)_T	0	0
ENSG00000223656.1	HMGB3P10	1.73444	9.70652e-08	5.7679e-07	0.467741935483871	0.307228915662651	AML-MRC(2)_T	0	0
ENSG00000280245.1		1.73426	3.64156e-05	0.00014594	0.612903225806452	0.38382099827883	AML-MRC(2)_T	0	0
ENSG00000288039.1		1.73344	1.19465e-10	1.029e-09	0.790322580645161	0.535283993115318	AML-MRC(2)_T	0	0
ENSG00000282431.1	TRBD1	1.73335	8.53866e-18	1.5206e-16	0.951612903225806	0.837349397590361	AML-MRC(2)_T	0	0
ENSG00000100249.4	C22orf31	1.7332	0.000268525	0.00090928	0.419354838709677	0.187607573149742	AML-MRC(2)_T	0	0
ENSG00000226070.1	LINC00951	1.73313	0.00171414	0.0049149	0.354838709677419	0.162650602409639	AML-MRC(2)_T	0	0
ENSG00000279778.1		1.73313	3.83639e-05	0.00015305	0.548387096774194	0.441480206540448	AML-MRC(2)_T	0	0
ENSG00000276710.4	CSPG4P10	1.73249	5.64526e-24	1.6546e-22	1	0.977624784853701	AML-MRC(2)_T	0	0
ENSG00000248202.2	LINC02234	1.73222	7.63389e-10	5.9786e-09	0.693548387096774	0.623924268502582	AML-MRC(2)_T	0	0
ENSG00000085741.13	WNT11	1.73194	1.34961e-21	3.2889e-20	1	0.995697074010327	AML-MRC(2)_T	1	0
ENSG00000224525.2		1.73182	3.4888e-06	1.6579e-05	0.483870967741935	0.335628227194492	AML-MRC(2)_T	0	0
ENSG00000265253.1	MIR4446	1.73147	4.06488e-05	0.00016134	0.419354838709677	0.250430292598967	AML-MRC(2)_T	0	0
ENSG00000147036.12	LANCL3	1.73053	1.44851e-19	3.0058e-18	1	0.993115318416523	AML-MRC(2)_T	0	0
ENSG00000119121.22	TRPM6	1.72964	1.44628e-11	1.3746e-10	0.983870967741935	0.944922547332186	AML-MRC(2)_T	0	0
ENSG00000135069.14	PSAT1	1.72951	2.99884e-16	4.5898e-15	1	0.994836488812392	AML-MRC(2)_T	0	0
ENSG00000231401.2		1.72932	1.5113e-05	6.4714e-05	0.580645161290323	0.277969018932874	AML-MRC(2)_T	0	0
ENSG00000265787.2	CYP4F35P	1.72932	6.43785e-12	6.3669e-11	0.935483870967742	0.811531841652324	AML-MRC(2)_T	0	0
ENSG00000233017.3		1.72927	2.47614e-06	1.203e-05	0.516129032258065	0.285714285714286	AML-MRC(2)_T	0	0
ENSG00000241469.9	LINC00635	1.72921	3.36725e-06	1.6047e-05	0.516129032258065	0.345094664371773	AML-MRC(2)_T	0	0
ENSG00000286329.1		1.7291	0.00317965	0.0085817	0.387096774193548	0.311531841652324	AML-MRC(2)_T	0	0
ENSG00000134042.14	MRO	1.72876	1.29071e-13	1.5036e-12	0.903225806451613	0.76592082616179	AML-MRC(2)_T	0	0
ENSG00000172116.23	CD8B	1.72844	3.02127e-22	7.7892e-21	1	1	AML-MRC(2)_T	0	0
ENSG00000253706.5		1.72837	0.0001316	0.00047529	0.435483870967742	0.337349397590361	AML-MRC(2)_T	0	0
ENSG00000182901.17	RGS7	1.72836	2.59139e-08	1.6625e-07	0.758064516129032	0.487091222030981	AML-MRC(2)_T	0	1
ENSG00000163424.9	TEX55	1.72825	0.000134681	0.00048543	0.338709677419355	0.197934595524957	AML-MRC(2)_T	0	0
ENSG00000116016.14	EPAS1	1.72771	1.03743e-19	2.1685e-18	1	1	AML-MRC(2)_T	0	1
ENSG00000277531.2	PNMA8C	1.7277	1.7572e-10	1.4856e-09	0.838709677419355	0.628227194492255	AML-MRC(2)_T	0	0
ENSG00000211804.3	TRDV1	1.72763	2.20563e-12	2.2787e-11	0.919354838709677	0.792598967297762	AML-MRC(2)_T	0	0
ENSG00000227220.1		1.72754	0.000495683	0.001592	0.451612903225806	0.234939759036145	AML-MRC(2)_T	0	0
ENSG00000263311.1		1.72704	6.84189e-19	1.3449e-17	0.758064516129032	0.757314974182444	AML-MRC(2)_T	0	0
ENSG00000285842.1		1.72697	1.34512e-07	7.8198e-07	0.548387096774194	0.314974182444062	AML-MRC(2)_T	0	0
ENSG00000095110.8	NXPE1	1.72675	4.78884e-10	3.8384e-09	0.709677419354839	0.52065404475043	AML-MRC(2)_T	0	0
ENSG00000235142.10	LINC02532	1.72671	3.40013e-08	2.1462e-07	0.629032258064516	0.529259896729776	AML-MRC(2)_T	0	0
ENSG00000135144.7	DTX1	1.72668	8.37881e-21	1.9262e-19	1	0.998278829604131	AML-MRC(2)_T	0	1
ENSG00000283269.1		1.72641	0.000262752	0.00089171	0.403225806451613	0.234939759036145	AML-MRC(2)_T	0	0
ENSG00000165084.16	C8orf34	1.7262	2.56411e-06	1.244e-05	0.403225806451613	0.32013769363167	AML-MRC(2)_T	0	0
ENSG00000142677.4	IL22RA1	1.72618	2.80411e-05	0.00011451	0.612903225806452	0.3407917383821	AML-MRC(2)_T	0	0
ENSG00000125864.14	BFSP1	1.72568	2.88851e-26	1.0377e-24	1	0.976764199655766	AML-MRC(2)_T	0	0
ENSG00000181264.9	TLCD5	1.72545	5.08804e-10	4.0696e-09	1	0.89328743545611	AML-MRC(2)_T	0	0
ENSG00000287774.1		1.72506	8.68669e-05	0.00032458	0.274193548387097	0.244406196213425	AML-MRC(2)_T	0	0
ENSG00000144677.15	CTDSPL	1.72498	4.28949e-32	2.3862e-30	1	1	AML-MRC(2)_T	0	0
ENSG00000067840.12	PDZD4	1.72489	6.5219e-23	1.7742e-21	1	0.993975903614458	AML-MRC(2)_T	0	0
ENSG00000167434.10	CA4	1.72487	5.8639e-11	5.2153e-10	0.967741935483871	0.928571428571429	AML-MRC(2)_T	0	0
ENSG00000168992.4	OR7E102P	1.72472	0.000133503	0.00048148	0.483870967741935	0.219449225473322	AML-MRC(2)_T	0	0
ENSG00000229057.1	RPS3AP54	1.7245	0.000465833	0.0015029	0.258064516129032	0.22289156626506	AML-MRC(2)_T	0	0
ENSG00000259356.1		1.72381	0.000446473	0.0014456	0.370967741935484	0.217728055077453	AML-MRC(2)_T	0	0
ENSG00000112210.12	RAB23	1.72343	2.1014e-24	6.4175e-23	1	0.971600688468158	AML-MRC(2)_T	0	0
ENSG00000112782.19	CLIC5	1.72288	1.35199e-11	1.2911e-10	0.983870967741935	0.960413080895009	AML-MRC(2)_T	0	0
ENSG00000276830.1	MIR6730	1.72278	1.02324e-10	8.8699e-10	0.725806451612903	0.419104991394148	AML-MRC(2)_T	0	0
ENSG00000255769.7	GOLGA2P10	1.72273	1.14114e-28	4.907e-27	1	0.992254733218589	AML-MRC(2)_T	0	0
ENSG00000166165.13	CKB	1.72262	6.32224e-25	2.021e-23	1	1	AML-MRC(2)_T	0	0
ENSG00000196350.9	ZNF729	1.72253	9.79892e-07	5.0418e-06	0.532258064516129	0.43631669535284	AML-MRC(2)_T	0	1
ENSG00000233433.1	CBLL1P1	1.72245	0.00012665	0.00045868	0.258064516129032	0.203958691910499	AML-MRC(2)_T	0	0
ENSG00000222017.1		1.72231	5.92305e-05	0.00022846	0.580645161290323	0.325301204819277	AML-MRC(2)_T	0	0
ENSG00000285859.1		1.72173	6.46322e-13	7.0123e-12	0.725806451612903	0.533562822719449	AML-MRC(2)_T	0	0
ENSG00000070018.9	LRP6	1.72109	2.20384e-15	3.1036e-14	1	0.995697074010327	AML-MRC(2)_T	0	1
ENSG00000227212.3	PFN1P6	1.72061	4.15482e-13	4.6114e-12	0.790322580645161	0.596385542168675	AML-MRC(2)_T	0	0
ENSG00000170615.15	SLC26A5	1.72041	7.78263e-09	5.3574e-08	0.758064516129032	0.59552495697074	AML-MRC(2)_T	1	0
ENSG00000198208.12	RPS6KL1	1.72016	4.76891e-22	1.2091e-20	1	1	AML-MRC(2)_T	0	0
ENSG00000284969.1		1.71976	1.32132e-07	7.6931e-07	0.612903225806452	0.32013769363167	AML-MRC(2)_T	0	0
ENSG00000172331.12	BPGM	1.71974	5.79422e-32	3.1733e-30	1	1	AML-MRC(2)_T	0	0
ENSG00000273997.1		1.71974	3.45047e-15	4.7684e-14	0.951612903225806	0.766781411359725	AML-MRC(2)_T	0	0
ENSG00000140403.12	DNAJA4	1.71961	2.7373e-36	2.0705e-34	1	1	AML-MRC(2)_T	0	0
ENSG00000286076.1		1.71958	4.72197e-11	4.2481e-10	0.774193548387097	0.761617900172117	AML-MRC(2)_T	0	0
ENSG00000286619.1		1.71942	1.41954e-08	9.425e-08	0.967741935483871	0.837349397590361	AML-MRC(2)_T	0	0
ENSG00000231852.9	CYP21A2	1.71907	7.99381e-15	1.0621e-13	0.967741935483871	0.771944922547332	AML-MRC(2)_T	0	0
ENSG00000115468.12	EFHD1	1.71888	1.83341e-18	3.4757e-17	1	0.911359724612737	AML-MRC(2)_T	0	0
ENSG00000226856.7	THORLNC	1.71888	1.67336e-15	2.3866e-14	0.983870967741935	0.876075731497418	AML-MRC(2)_T	0	0
ENSG00000146409.12	SLC18B1	1.71877	6.17424e-29	2.6929e-27	1	1	AML-MRC(2)_T	0	0
ENSG00000223492.1		1.71871	0.00236548	0.00657	0.580645161290323	0.226333907056799	AML-MRC(2)_T	0	0
ENSG00000250140.1		1.71815	0.00256993	0.0070799	0.354838709677419	0.154905335628227	AML-MRC(2)_T	0	0
ENSG00000235209.1		1.71784	3.07979e-06	1.4763e-05	0.387096774193548	0.250430292598967	AML-MRC(2)_T	0	0
ENSG00000259405.1	ISCA1P4	1.71771	6.34981e-10	5.0184e-09	0.548387096774194	0.370912220309811	AML-MRC(2)_T	0	0
ENSG00000204283.4	LINC01973	1.71756	5.12008e-15	6.9356e-14	0.919354838709677	0.875215146299484	AML-MRC(2)_T	0	0
ENSG00000228330.1		1.71754	1.49254e-16	2.3527e-15	0.935483870967742	0.771084337349398	AML-MRC(2)_T	0	0
ENSG00000213724.4	PRDX2P2	1.71619	2.13262e-05	8.8927e-05	0.403225806451613	0.306368330464716	AML-MRC(2)_T	0	0
ENSG00000203756.8	TMEM244	1.71618	1.77431e-05	7.5079e-05	0.532258064516129	0.290877796901893	AML-MRC(2)_T	0	0
ENSG00000125845.7	BMP2	1.71581	1.14462e-08	7.7049e-08	1	0.933734939759036	AML-MRC(2)_T	0	1
ENSG00000232692.1		1.71566	6.16038e-05	0.00023692	0.467741935483871	0.356282271944923	AML-MRC(2)_T	0	0
ENSG00000225028.1		1.71543	0.00325561	0.0087676	0.241935483870968	0.17039586919105	AML-MRC(2)_T	0	0
ENSG00000287706.1		1.71415	3.30198e-08	2.088e-07	0.483870967741935	0.292598967297762	AML-MRC(2)_T	0	0
ENSG00000185070.11	FLRT2	1.7136	1.53607e-06	7.6754e-06	0.725806451612903	0.674698795180723	AML-MRC(2)_T	1	0
ENSG00000181378.14	CFAP65	1.71341	1.7302e-12	1.8062e-11	0.887096774193548	0.624784853700516	AML-MRC(2)_T	0	0
ENSG00000163497.3	FEV	1.71274	0.000126158	0.00045707	0.741935483870968	0.512048192771084	AML-MRC(2)_T	0	1
ENSG00000105675.9	ATP4A	1.71263	7.59699e-09	5.2359e-08	0.629032258064516	0.51118760757315	AML-MRC(2)_T	0	0
ENSG00000186231.17	KLHL32	1.71238	8.58618e-27	3.2314e-25	1	0.94578313253012	AML-MRC(2)_T	0	0
ENSG00000230524.8	COL6A4P1	1.71237	2.77548e-11	2.5655e-10	0.725806451612903	0.624784853700516	AML-MRC(2)_T	0	0
ENSG00000264859.6	DSG2-AS1	1.71237	8.36675e-06	3.7344e-05	0.548387096774194	0.347676419965577	AML-MRC(2)_T	0	0
ENSG00000225462.1	FDPSP1	1.7122	1.8401e-16	2.8739e-15	0.741935483870968	0.685025817555938	AML-MRC(2)_T	0	0
ENSG00000183722.9	LHFPL6	1.71163	1.07263e-16	1.7126e-15	1	0.990533562822719	AML-MRC(2)_T	0	0
ENSG00000196600.12	SLC22A25	1.71134	7.22049e-05	0.00027415	0.419354838709677	0.255593803786575	AML-MRC(2)_T	0	0
ENSG00000162512.16	SDC3	1.71118	2.95936e-15	4.1195e-14	1	0.998278829604131	AML-MRC(2)_T	0	0
ENSG00000175318.12	GRAMD2A	1.71118	5.93351e-20	1.2698e-18	0.903225806451613	0.954388984509466	AML-MRC(2)_T	0	0
ENSG00000180739.14	S1PR5	1.71117	5.05707e-21	1.1815e-19	1	0.996557659208262	AML-MRC(2)_T	1	0
ENSG00000168672.4	LRATD2	1.71114	2.23444e-24	6.8011e-23	1	1	AML-MRC(2)_T	0	0
ENSG00000237164.1	SLC25A15P2	1.71067	0.00821383	0.019999	0.306451612903226	0.174698795180723	AML-MRC(2)_T	0	0
ENSG00000228373.2		1.71066	3.07292e-06	1.4733e-05	0.419354838709677	0.237521514629948	AML-MRC(2)_T	0	0
ENSG00000101255.11	TRIB3	1.71025	2.34385e-39	2.1971e-37	1	1	AML-MRC(2)_T	0	1
ENSG00000231944.1	PHKA1-AS1	1.71021	9.30716e-06	4.124e-05	0.435483870967742	0.272805507745267	AML-MRC(2)_T	0	0
ENSG00000171224.9	FAM241B	1.70941	1.72334e-14	2.2159e-13	1	0.930292598967298	AML-MRC(2)_T	0	0
ENSG00000274825.1		1.70926	7.45093e-29	3.2343e-27	0.967741935483871	0.902753872633391	AML-MRC(2)_T	0	0
ENSG00000008517.18	IL32	1.70918	5.08266e-26	1.784e-24	1	1	AML-MRC(2)_T	0	0
ENSG00000136854.24	STXBP1	1.70869	1.7465e-34	1.1653e-32	1	0.998278829604131	AML-MRC(2)_T	0	0
ENSG00000117560.8	FASLG	1.70854	1.0797e-17	1.9043e-16	0.983870967741935	0.953528399311532	AML-MRC(2)_T	0	0
ENSG00000262495.1		1.70823	6.69667e-07	3.5247e-06	0.419354838709677	0.279690189328744	AML-MRC(2)_T	0	0
ENSG00000233521.7	LINC01638	1.70817	0.000361173	0.0011892	0.419354838709677	0.216867469879518	AML-MRC(2)_T	0	0
ENSG00000283456.1	MTND1P37	1.70664	0.0051541	0.013211	0.258064516129032	0.185886402753873	AML-MRC(2)_T	0	0
ENSG00000163492.15	CCDC141	1.7065	3.85269e-16	5.8266e-15	1	0.986230636833046	AML-MRC(2)_T	0	0
ENSG00000251359.4	WWC2-AS2	1.70615	3.68043e-10	2.996e-09	0.887096774193548	0.619621342512909	AML-MRC(2)_T	0	0
ENSG00000236776.1	RPL21P23	1.70608	9.57727e-08	5.6955e-07	0.612903225806452	0.395869191049914	AML-MRC(2)_T	0	0
ENSG00000245954.8	LINC02273	1.7059	2.68707e-14	3.3737e-13	0.967741935483871	0.93631669535284	AML-MRC(2)_T	0	0
ENSG00000227776.1	AKR1D1P1	1.70585	7.41106e-12	7.2775e-11	0.67741935483871	0.530120481927711	AML-MRC(2)_T	0	0
ENSG00000180785.10	OR51E1	1.70574	0.00165327	0.0047597	0.306451612903226	0.157487091222031	AML-MRC(2)_T	0	0
ENSG00000170293.9	CMTM8	1.70528	9.02011e-27	3.3863e-25	1	0.990533562822719	AML-MRC(2)_T	0	0
ENSG00000281852.1	LINC00891	1.7051	1.96822e-13	2.2533e-12	0.935483870967742	0.807228915662651	AML-MRC(2)_T	0	0
ENSG00000227145.2	IL21-AS1	1.70487	1.16171e-07	6.821e-07	0.806451612903226	0.507745266781411	AML-MRC(2)_T	0	0
ENSG00000243130.8	PSG11	1.70475	0.000509853	0.0016331	0.338709677419355	0.226333907056799	AML-MRC(2)_T	0	0
ENSG00000224137.1	LINC01857	1.70454	6.63582e-21	1.537e-19	0.951612903225806	0.953528399311532	AML-MRC(2)_T	0	0
ENSG00000226337.3	TMEM252-DT	1.70444	1.68571e-05	7.1593e-05	0.435483870967742	0.259036144578313	AML-MRC(2)_T	0	0
ENSG00000258789.1		1.70427	4.31533e-06	2.0193e-05	0.467741935483871	0.240963855421687	AML-MRC(2)_T	0	0
ENSG00000101144.13	BMP7	1.70373	7.36514e-05	0.00027899	0.419354838709677	0.305507745266781	AML-MRC(2)_T	0	1
ENSG00000172061.9	LRRC15	1.70356	3.41068e-05	0.00013748	0.564516129032258	0.336488812392427	AML-MRC(2)_T	1	0
ENSG00000235649.2	MXRA5Y	1.70353	0.000721502	0.0022415	0.338709677419355	0.200516351118761	AML-MRC(2)_T	0	0
ENSG00000276289.4		1.70332	7.72335e-10	6.0425e-09	0.838709677419355	0.790017211703959	AML-MRC(2)_T	0	0
ENSG00000112293.15	GPLD1	1.703	8.9102e-36	6.4831e-34	1	0.996557659208262	AML-MRC(2)_T	0	0
ENSG00000246820.2	RIC3-DT	1.70264	6.18985e-08	3.7746e-07	0.661290322580645	0.453528399311532	AML-MRC(2)_T	0	0
ENSG00000274549.1		1.7026	0.00972323	0.02321	0.290322580645161	0.157487091222031	AML-MRC(2)_T	0	0
ENSG00000232772.1	MTND4P22	1.70145	0.000320392	0.0010671	0.32258064516129	0.239242685025818	AML-MRC(2)_T	0	0
ENSG00000125731.13	SH2D3A	1.70128	2.90931e-47	4.6467e-45	1	1	AML-MRC(2)_T	0	0
ENSG00000237372.4	LINC03062	1.70099	6.65962e-11	5.8864e-10	0.838709677419355	0.601549053356282	AML-MRC(2)_T	0	0
ENSG00000255650.6	FAM222A-AS1	1.7004	8.8199e-13	9.4285e-12	0.951612903225806	0.809810671256454	AML-MRC(2)_T	0	0
ENSG00000287848.1		1.70006	1.29365e-13	1.5066e-12	0.870967741935484	0.708261617900172	AML-MRC(2)_T	0	0
ENSG00000206120.11	EGFEM1P	1.69984	5.76384e-06	2.6413e-05	0.838709677419355	0.703098106712565	AML-MRC(2)_T	0	0
ENSG00000228549.4		1.69893	4.59171e-10	3.6887e-09	0.82258064516129	0.646299483648881	AML-MRC(2)_T	0	0
ENSG00000161381.14	PLXDC1	1.69892	4.1527e-29	1.8268e-27	1	0.999139414802065	AML-MRC(2)_T	1	0
ENSG00000148346.12	LCN2	1.69884	1.32102e-09	1.0021e-08	1	0.98881239242685	AML-MRC(2)_T	0	0
ENSG00000162631.19	NTNG1	1.69879	1.91224e-11	1.7951e-10	0.935483870967742	0.836488812392427	AML-MRC(2)_T	1	0
ENSG00000189182.10	KRT77	1.69873	0.00117304	0.0034851	0.467741935483871	0.231497418244406	AML-MRC(2)_T	0	0
ENSG00000226025.9		1.69822	3.82522e-11	3.4818e-10	0.903225806451613	0.703958691910499	AML-MRC(2)_T	0	0
ENSG00000172350.10	ABCG4	1.69811	7.93039e-11	6.9507e-10	0.838709677419355	0.629087779690189	AML-MRC(2)_T	0	0
ENSG00000101892.12	ATP1B4	1.69761	1.74096e-07	9.9715e-07	0.467741935483871	0.377796901893287	AML-MRC(2)_T	0	0
ENSG00000174740.8	PABPC5	1.69712	0.00205937	0.0058124	0.403225806451613	0.259036144578313	AML-MRC(2)_T	0	0
ENSG00000010319.7	SEMA3G	1.69696	4.99414e-16	7.4935e-15	1	0.985370051635112	AML-MRC(2)_T	0	0
ENSG00000178934.5	LGALS7B	1.69679	2.05192e-06	1.0074e-05	0.532258064516129	0.354561101549053	AML-MRC(2)_T	0	0
ENSG00000275340.1	FGD5P1	1.6965	3.28507e-09	2.3736e-08	0.870967741935484	0.592943201376936	AML-MRC(2)_T	0	0
ENSG00000264458.1		1.69646	0.000946685	0.0028718	0.483870967741935	0.253012048192771	AML-MRC(2)_T	0	0
ENSG00000240666.2	MME-AS1	1.69629	4.5617e-06	2.1255e-05	0.564516129032258	0.339931153184165	AML-MRC(2)_T	0	0
ENSG00000100320.23	RBFOX2	1.69618	5.60569e-16	8.3755e-15	1	0.994836488812392	AML-MRC(2)_T	0	0
ENSG00000263787.1	SKAP1-AS1	1.69546	1.85022e-11	1.7401e-10	0.854838709677419	0.643717728055077	AML-MRC(2)_T	0	0
ENSG00000183914.14	DNAH2	1.69543	3.24819e-07	1.793e-06	0.967741935483871	0.964716006884682	AML-MRC(2)_T	0	0
ENSG00000211751.9	TRBC1	1.69507	6.10219e-22	1.5294e-20	1	1	AML-MRC(2)_T	1	0
ENSG00000170209.5	ANKK1	1.69478	4.49298e-18	8.176e-17	0.903225806451613	0.876075731497418	AML-MRC(2)_T	0	0
ENSG00000080561.14	MID2	1.69459	5.80452e-16	8.6415e-15	0.983870967741935	0.992254733218589	AML-MRC(2)_T	0	1
ENSG00000099204.20	ABLIM1	1.69442	8.11699e-28	3.2782e-26	1	0.999139414802065	AML-MRC(2)_T	0	0
ENSG00000270343.1	UNGP3	1.69411	3.27469e-13	3.6701e-12	0.903225806451613	0.827022375215146	AML-MRC(2)_T	0	0
ENSG00000057593.14	F7	1.69391	1.3458e-08	8.9575e-08	0.887096774193548	0.696213425129088	AML-MRC(2)_T	0	0
ENSG00000199953.1	RNA5SP443	1.69374	0.000257377	0.00087522	0.483870967741935	0.302925989672978	AML-MRC(2)_T	0	0
ENSG00000215386.13	MIR99AHG	1.6936	5.29189e-11	4.7359e-10	0.983870967741935	0.95697074010327	AML-MRC(2)_T	0	0
ENSG00000229019.1		1.69357	0.00409639	0.010767	0.225806451612903	0.195352839931153	AML-MRC(2)_T	0	0
ENSG00000137727.12	ARHGAP20	1.6928	1.09724e-13	1.2896e-12	0.983870967741935	0.930292598967298	AML-MRC(2)_T	0	0
ENSG00000133710.16	SPINK5	1.69263	1.09946e-07	6.4837e-07	0.435483870967742	0.537005163511188	AML-MRC(2)_T	0	0
ENSG00000222940.1	RNU6-370P	1.69235	5.99669e-11	5.3272e-10	0.758064516129032	0.513769363166954	AML-MRC(2)_T	0	0
ENSG00000041982.16	TNC	1.69208	1.04959e-14	1.3761e-13	0.935483870967742	0.990533562822719	AML-MRC(2)_T	1	0
ENSG00000179639.10	FCER1A	1.6918	2.22231e-12	2.2943e-11	1	0.998278829604131	AML-MRC(2)_T	0	0
ENSG00000286402.1		1.69137	1.38155e-05	5.9481e-05	0.5	0.332185886402754	AML-MRC(2)_T	0	0
ENSG00000234261.4		1.69113	2.67264e-17	4.5358e-16	1	0.985370051635112	AML-MRC(2)_T	0	0
ENSG00000119280.17	C1orf198	1.69107	1.49807e-44	2.0438e-42	1	1	AML-MRC(2)_T	0	0
ENSG00000135917.16	SLC19A3	1.69102	2.68943e-08	1.7216e-07	0.580645161290323	0.46815834767642	AML-MRC(2)_T	0	0
ENSG00000023909.10	GCLM	1.69054	4.46591e-60	1.7878e-57	1	1	AML-MRC(2)_T	0	0
ENSG00000152208.13	GRID2	1.69031	0.0047006	0.012166	0.241935483870968	0.17986230636833	AML-MRC(2)_T	0	0
ENSG00000185306.13	C12orf56	1.69021	4.15759e-07	2.2589e-06	0.725806451612903	0.510327022375215	AML-MRC(2)_T	0	0
ENSG00000261513.1		1.69016	1.45066e-18	2.773e-17	0.854838709677419	0.662650602409639	AML-MRC(2)_T	0	0
ENSG00000073067.14	CYP2W1	1.68995	1.33711e-17	2.3305e-16	1	0.918244406196213	AML-MRC(2)_T	0	0
ENSG00000099625.13	CBARP	1.68982	3.94084e-14	4.8616e-13	1	0.960413080895009	AML-MRC(2)_T	0	0
ENSG00000288542.1		1.6898	3.09397e-07	1.7139e-06	0.67741935483871	0.507745266781411	AML-MRC(2)_T	0	0
ENSG00000261026.1		1.68964	2.04004e-09	1.5112e-08	1	0.948364888123924	AML-MRC(2)_T	0	0
ENSG00000269652.1		1.68958	3.73516e-05	0.00014935	0.516129032258065	0.28657487091222	AML-MRC(2)_T	0	0
ENSG00000254460.1		1.68951	1.45948e-09	1.1007e-08	0.67741935483871	0.362306368330465	AML-MRC(2)_T	0	0
ENSG00000187682.2	ERAS	1.68883	1.03697e-15	1.5109e-14	0.919354838709677	0.845955249569707	AML-MRC(2)_T	0	0
ENSG00000218357.3	LINC01644	1.68863	1.25034e-09	9.5112e-09	0.741935483870968	0.523235800344234	AML-MRC(2)_T	0	0
ENSG00000170927.15	PKHD1	1.68826	0.00013577	0.00048877	0.451612903225806	0.325301204819277	AML-MRC(2)_T	0	1
ENSG00000262655.4	SPON1	1.68825	3.28311e-10	2.6884e-09	1	0.987951807228916	AML-MRC(2)_T	0	0
ENSG00000132849.21	PATJ	1.68805	3.1063e-21	7.3739e-20	1	0.998278829604131	AML-MRC(2)_T	0	0
ENSG00000142871.18	CCN1	1.68778	3.20997e-19	6.4451e-18	1	0.991394148020654	AML-MRC(2)_T	0	0
ENSG00000125462.19	MIR9-1HG	1.68773	5.19548e-22	1.3129e-20	0.983870967741935	0.984509466437177	AML-MRC(2)_T	0	0
ENSG00000228400.2	CNTNAP5-DT	1.68756	0.00177041	0.0050585	0.306451612903226	0.206540447504303	AML-MRC(2)_T	0	0
ENSG00000272595.2	OR10AH1P	1.68724	2.574e-11	2.386e-10	0.806451612903226	0.770223752151463	AML-MRC(2)_T	0	0
ENSG00000283599.2		1.68683	3.82675e-11	3.4825e-10	0.806451612903226	0.505163511187608	AML-MRC(2)_T	0	0
ENSG00000047634.15	SCML1	1.68619	3.47049e-20	7.579e-19	1	0.999139414802065	AML-MRC(2)_T	0	1
ENSG00000236914.4	LINC01852	1.68611	4.05544e-12	4.0901e-11	0.854838709677419	0.618760757314974	AML-MRC(2)_T	0	0
ENSG00000166033.13	HTRA1	1.68604	1.54339e-08	1.0197e-07	0.887096774193548	0.790017211703959	AML-MRC(2)_T	0	0
ENSG00000145423.5	SFRP2	1.68592	3.01627e-07	1.6741e-06	0.758064516129032	0.729776247848537	AML-MRC(2)_T	0	0
ENSG00000253431.1	SRPK2P	1.68588	1.47322e-08	9.7616e-08	0.5	0.370912220309811	AML-MRC(2)_T	0	0
ENSG00000233720.1		1.68585	0.00437712	0.011416	0.338709677419355	0.154044750430293	AML-MRC(2)_T	0	0
ENSG00000230391.1	RPSAP23	1.68556	0.000790849	0.0024381	0.338709677419355	0.232358003442341	AML-MRC(2)_T	0	0
ENSG00000269964.3	MEI4	1.68553	1.07956e-06	5.5218e-06	0.838709677419355	0.667814113597246	AML-MRC(2)_T	0	0
ENSG00000240563.2	L1TD1	1.68534	1.84138e-06	9.1035e-06	0.82258064516129	0.564543889845095	AML-MRC(2)_T	0	0
ENSG00000272913.1	LINC03052	1.6851	1.83518e-08	1.1999e-07	0.854838709677419	0.639414802065404	AML-MRC(2)_T	0	0
ENSG00000101298.15	SNPH	1.68507	5.24018e-32	2.8871e-30	1	0.998278829604131	AML-MRC(2)_T	0	0
ENSG00000112706.12	IMPG1	1.68496	2.36593e-05	9.7898e-05	0.532258064516129	0.320998278829604	AML-MRC(2)_T	0	0
ENSG00000242265.6	PEG10	1.68452	1.05784e-13	1.2456e-12	0.983870967741935	0.984509466437177	AML-MRC(2)_T	0	0
ENSG00000255582.1	OR10G2	1.68436	6.64209e-05	0.00025372	0.451612903225806	0.246127366609294	AML-MRC(2)_T	0	0
ENSG00000223812.8	PYDC2-AS1	1.68432	0.000227323	0.0007816	0.387096774193548	0.208261617900172	AML-MRC(2)_T	0	0
ENSG00000259993.1		1.68426	9.68836e-07	4.9899e-06	0.693548387096774	0.561101549053356	AML-MRC(2)_T	0	0
ENSG00000257893.3	LINC02404	1.68399	4.01888e-06	1.8898e-05	0.564516129032258	0.363166953528399	AML-MRC(2)_T	0	0
ENSG00000266010.2	GATA6-AS1	1.68397	1.18906e-07	6.9647e-07	0.548387096774194	0.428571428571429	AML-MRC(2)_T	0	0
ENSG00000286125.1		1.68394	6.42819e-14	7.7298e-13	0.919354838709677	0.775387263339071	AML-MRC(2)_T	0	0
ENSG00000287221.1		1.68385	0.000105411	0.00038764	0.5	0.177280550774527	AML-MRC(2)_T	0	0
ENSG00000275791.1	TRBV10-3	1.68369	2.10738e-20	4.6734e-19	0.951612903225806	0.950946643717728	AML-MRC(2)_T	0	0
ENSG00000248893.3	FAM138E	1.68272	0.00126349	0.0037274	0.370967741935484	0.172117039586919	AML-MRC(2)_T	0	0
ENSG00000167759.13	KLK13	1.6824	7.87703e-05	0.00029694	0.370967741935484	0.376936316695353	AML-MRC(2)_T	0	0
ENSG00000214237.11	MINDY4B	1.68199	3.97031e-05	0.0001579	0.338709677419355	0.326161790017212	AML-MRC(2)_T	0	0
ENSG00000224144.1	ASH2LP1	1.68181	1.26954e-05	5.4947e-05	0.467741935483871	0.250430292598967	AML-MRC(2)_T	0	0
ENSG00000131203.13	IDO1	1.68161	7.522e-07	3.9356e-06	0.758064516129032	0.639414802065404	AML-MRC(2)_T	0	0
ENSG00000281958.1	TRBJ1-4	1.68127	2.27015e-15	3.1912e-14	0.919354838709677	0.863166953528399	AML-MRC(2)_T	0	0
ENSG00000279960.1		1.68099	1.71668e-05	7.2808e-05	0.467741935483871	0.25473321858864	AML-MRC(2)_T	0	0
ENSG00000183346.9	CABCOCO1	1.68065	1.42975e-07	8.2719e-07	0.483870967741935	0.505163511187608	AML-MRC(2)_T	0	0
ENSG00000173262.12	SLC2A14	1.68063	5.82209e-15	7.8471e-14	0.983870967741935	0.996557659208262	AML-MRC(2)_T	0	0
ENSG00000164743.5	C8orf48	1.68062	2.22187e-06	1.0863e-05	0.580645161290323	0.537865748709122	AML-MRC(2)_T	0	0
ENSG00000144227.5	NXPH2	1.6806	0.000397761	0.0012994	0.306451612903226	0.217728055077453	AML-MRC(2)_T	0	0
ENSG00000257242.8	LINC01619	1.6801	6.07928e-20	1.2992e-18	1	0.997418244406196	AML-MRC(2)_T	0	0
ENSG00000169783.13	LINGO1	1.67973	6.85092e-09	4.7553e-08	0.82258064516129	0.74526678141136	AML-MRC(2)_T	0	0
ENSG00000140511.12	HAPLN3	1.67948	7.33252e-26	2.5463e-24	1	1	AML-MRC(2)_T	0	0
ENSG00000266075.2	RN7SL574P	1.67913	3.12223e-38	2.7523e-36	1	0.961273666092943	AML-MRC(2)_T	0	0
ENSG00000005421.9	PON1	1.67831	1.2324e-05	5.3476e-05	0.709677419354839	0.410499139414802	AML-MRC(2)_T	1	0
ENSG00000213925.3	NPM1P33	1.67801	5.3819e-18	9.7318e-17	0.903225806451613	0.785714285714286	AML-MRC(2)_T	0	0
ENSG00000286933.1		1.67729	2.13985e-08	1.3866e-07	0.516129032258065	0.377796901893287	AML-MRC(2)_T	0	0
ENSG00000154479.13	CFAP210	1.67673	1.0836e-28	4.6684e-27	1	0.995697074010327	AML-MRC(2)_T	0	0
ENSG00000112208.11	BAG2	1.6761	1.85935e-33	1.1471e-31	1	0.996557659208262	AML-MRC(2)_T	0	0
ENSG00000273209.1		1.67607	6.11637e-09	4.2739e-08	0.758064516129032	0.44578313253012	AML-MRC(2)_T	0	0
ENSG00000130822.16	PNCK	1.67575	1.03114e-10	8.935e-10	0.967741935483871	0.75473321858864	AML-MRC(2)_T	0	0
ENSG00000286285.1		1.67575	6.95678e-20	1.4802e-18	0.887096774193548	0.855421686746988	AML-MRC(2)_T	0	0
ENSG00000151320.11	AKAP6	1.67552	7.23788e-17	1.1782e-15	1	0.976764199655766	AML-MRC(2)_T	0	0
ENSG00000286322.1		1.67539	1.12905e-08	7.6076e-08	0.612903225806452	0.316695352839931	AML-MRC(2)_T	0	0
ENSG00000215559.8	ANKRD20A11P	1.67538	1.6002e-11	1.5127e-10	0.983870967741935	0.901032702237522	AML-MRC(2)_T	0	0
ENSG00000227335.1	IGHJ1P	1.67537	4.27308e-08	2.6639e-07	0.693548387096774	0.578313253012048	AML-MRC(2)_T	0	0
ENSG00000224607.4	IGKV1D-27	1.67534	9.95067e-07	5.1124e-06	0.629032258064516	0.575731497418244	AML-MRC(2)_T	0	0
ENSG00000172575.12	RASGRP1	1.6752	9.66059e-32	5.1612e-30	1	1	AML-MRC(2)_T	0	0
ENSG00000133048.13	CHI3L1	1.67495	3.54188e-10	2.8894e-09	1	0.991394148020654	AML-MRC(2)_T	0	0
ENSG00000225356.3		1.67476	0.00155547	0.0045059	0.403225806451613	0.180722891566265	AML-MRC(2)_T	0	0
ENSG00000205177.6	C11orf91	1.67453	1.18751e-09	9.0663e-09	0.854838709677419	0.582616179001721	AML-MRC(2)_T	0	0
ENSG00000248538.8	PPP1R3B-DT	1.67391	1.74772e-21	4.2276e-20	1	0.969018932874355	AML-MRC(2)_T	0	0
ENSG00000211820.1	TRAV41	1.67327	9.20162e-15	1.2145e-13	0.903225806451613	0.822719449225473	AML-MRC(2)_T	0	0
ENSG00000112182.15	BACH2	1.67302	6.83804e-26	2.3818e-24	1	0.999139414802065	AML-MRC(2)_T	0	1
ENSG00000260109.1		1.67302	0.00100357	0.0030291	0.209677419354839	0.222030981067126	AML-MRC(2)_T	0	0
ENSG00000005001.10	PRSS22	1.67265	2.99193e-09	2.1738e-08	0.870967741935484	0.630808950086059	AML-MRC(2)_T	0	0
ENSG00000175699.15	CCDC197	1.67259	1.33632e-06	6.7551e-06	0.596774193548387	0.333046471600688	AML-MRC(2)_T	0	0
ENSG00000131797.12	CLUHP3	1.67219	3.24667e-25	1.0684e-23	1	0.999139414802065	AML-MRC(2)_T	0	0
ENSG00000105717.14	PBX4	1.67217	2.40378e-26	8.6967e-25	1	1	AML-MRC(2)_T	0	1
ENSG00000249013.1	FTH1P21	1.67185	1.16235e-09	8.8816e-09	0.645161290322581	0.575731497418244	AML-MRC(2)_T	0	0
ENSG00000234362.6	LINC01914	1.6716	9.71361e-05	0.0003594	0.419354838709677	0.295180722891566	AML-MRC(2)_T	0	0
ENSG00000196361.10	ELAVL3	1.67091	1.26499e-17	2.2098e-16	0.967741935483871	0.80895008605852	AML-MRC(2)_T	0	0
ENSG00000180934.7	OR56A1	1.67086	1.16203e-07	6.822e-07	0.467741935483871	0.407056798623064	AML-MRC(2)_T	0	0
ENSG00000149328.15	GLB1L2	1.67038	7.92622e-15	1.0544e-13	1	0.991394148020654	AML-MRC(2)_T	0	0
ENSG00000282320.1	TRBJ1-1	1.6696	5.34105e-12	5.3158e-11	0.838709677419355	0.700516351118761	AML-MRC(2)_T	0	0
ENSG00000182010.11	RTKN2	1.6695	3.3458e-22	8.592e-21	1	0.997418244406196	AML-MRC(2)_T	0	0
ENSG00000288560.1		1.66939	0.000144383	0.00051674	0.483870967741935	0.333907056798623	AML-MRC(2)_T	0	0
ENSG00000205810.9	KLRC3	1.66931	2.11674e-12	2.1908e-11	0.935483870967742	0.793459552495697	AML-MRC(2)_T	0	0
ENSG00000286449.1		1.66907	5.97221e-09	4.1821e-08	0.67741935483871	0.498278829604131	AML-MRC(2)_T	0	0
ENSG00000147234.10	FRMPD3	1.66793	3.56361e-19	7.1395e-18	0.983870967741935	0.960413080895009	AML-MRC(2)_T	0	0
ENSG00000231133.8	HAR1B	1.66774	4.57908e-16	6.8865e-15	0.870967741935484	0.849397590361446	AML-MRC(2)_T	0	0
ENSG00000099869.8	IGF2-AS	1.66772	0.000297551	0.00099842	0.387096774193548	0.207401032702238	AML-MRC(2)_T	0	0
ENSG00000265043.1		1.66771	5.59018e-07	2.98e-06	0.612903225806452	0.323580034423408	AML-MRC(2)_T	0	0
ENSG00000238243.3	OR2W3	1.66746	6.24619e-25	1.9999e-23	1	0.991394148020654	AML-MRC(2)_T	0	0
ENSG00000280070.1		1.66739	9.36353e-08	5.5749e-07	0.596774193548387	0.376075731497418	AML-MRC(2)_T	0	0
ENSG00000265417.1		1.66737	5.3102e-10	4.2355e-09	0.790322580645161	0.707401032702238	AML-MRC(2)_T	0	0
ENSG00000271022.1		1.66726	4.51044e-07	2.4364e-06	0.564516129032258	0.360585197934596	AML-MRC(2)_T	0	0
ENSG00000285649.1		1.66699	1.03531e-29	4.7268e-28	0.983870967741935	0.88382099827883	AML-MRC(2)_T	0	0
ENSG00000147206.17	NXF3	1.66669	3.20805e-11	2.9517e-10	0.983870967741935	0.98881239242685	AML-MRC(2)_T	0	0
ENSG00000254006.5		1.66564	3.70748e-09	2.6571e-08	0.983870967741935	0.92512908777969	AML-MRC(2)_T	0	0
ENSG00000173626.10	TRAPPC3L	1.66543	5.82924e-06	2.6667e-05	0.693548387096774	0.397590361445783	AML-MRC(2)_T	0	0
ENSG00000267679.1	EIF5AP2	1.66525	9.09545e-21	2.0784e-19	1	0.956110154905336	AML-MRC(2)_T	0	0
ENSG00000287949.1		1.66493	0.000890605	0.0027176	0.209677419354839	0.265060240963855	AML-MRC(2)_T	0	0
ENSG00000211838.1	TRAJ52	1.66475	2.47806e-05	0.00010214	0.387096774193548	0.236660929432014	AML-MRC(2)_T	0	0
ENSG00000278195.2	SSTR3	1.66439	8.88393e-19	1.7307e-17	1	0.981067125645439	AML-MRC(2)_T	0	0
ENSG00000135925.9	WNT10A	1.6641	3.28658e-24	9.8724e-23	1	0.980206540447504	AML-MRC(2)_T	0	0
ENSG00000266146.1	MIR5190	1.66393	0.00027444	0.00092794	0.483870967741935	0.387263339070568	AML-MRC(2)_T	0	0
ENSG00000196539.3	OR2T3	1.6639	0.000970403	0.0029365	0.467741935483871	0.169535283993115	AML-MRC(2)_T	0	0
ENSG00000276975.3	HYDIN2	1.66366	2.00622e-15	2.8349e-14	0.983870967741935	0.931153184165232	AML-MRC(2)_T	0	0
ENSG00000232144.1	PSAT1P2	1.66329	1.94078e-05	8.1543e-05	0.387096774193548	0.253872633390706	AML-MRC(2)_T	0	0
ENSG00000268480.3	NFILZ	1.66262	3.86868e-09	2.764e-08	0.838709677419355	0.715146299483649	AML-MRC(2)_T	0	0
ENSG00000236393.2		1.66192	9.1912e-14	1.0904e-12	0.774193548387097	0.536144578313253	AML-MRC(2)_T	0	0
ENSG00000176771.17	NCKAP5	1.66183	1.44893e-05	6.2224e-05	0.645161290322581	0.599827882960413	AML-MRC(2)_T	0	0
ENSG00000185264.12	TEX33	1.66142	0.00121084	0.0035862	0.306451612903226	0.162650602409639	AML-MRC(2)_T	0	0
ENSG00000236922.10	LINC01378	1.66109	2.14102e-05	8.9244e-05	0.274193548387097	0.23407917383821	AML-MRC(2)_T	0	0
ENSG00000197140.15	ADAM32	1.66107	2.99379e-14	3.7413e-13	1	0.970740103270224	AML-MRC(2)_T	0	0
ENSG00000230709.1		1.6607	5.14046e-12	5.1236e-11	0.903225806451613	0.730636833046472	AML-MRC(2)_T	0	0
ENSG00000227195.11	MIR663AHG	1.66049	8.4502e-09	5.7827e-08	0.709677419354839	0.618760757314974	AML-MRC(2)_T	0	0
ENSG00000204913.6	LRRC3C	1.66011	3.45527e-09	2.4884e-08	0.758064516129032	0.421686746987952	AML-MRC(2)_T	0	0
ENSG00000270035.1		1.65988	2.17585e-08	1.4085e-07	0.645161290322581	0.416523235800344	AML-MRC(2)_T	0	0
ENSG00000237453.1		1.65944	4.89448e-11	4.3975e-10	0.645161290322581	0.487091222030981	AML-MRC(2)_T	0	0
ENSG00000235881.2		1.65919	0.00197477	0.0055926	0.290322580645161	0.173838209982788	AML-MRC(2)_T	0	0
ENSG00000260001.6	TGFBR3L	1.65865	9.03068e-25	2.8412e-23	1	0.969879518072289	AML-MRC(2)_T	0	0
ENSG00000166068.13	SPRED1	1.65862	2.24592e-13	2.5584e-12	1	0.986230636833046	AML-MRC(2)_T	0	0
ENSG00000133424.22	LARGE1	1.65837	8.65227e-19	1.6884e-17	1	0.995697074010327	AML-MRC(2)_T	0	0
ENSG00000087128.10	TMPRSS11E	1.65829	0.00137399	0.0040231	0.516129032258065	0.218588640275387	AML-MRC(2)_T	0	0
ENSG00000259974.3	LINC00261	1.6582	0.000338792	0.0011211	0.403225806451613	0.22289156626506	AML-MRC(2)_T	0	0
ENSG00000286065.2		1.65802	6.50206e-18	1.1688e-16	0.935483870967742	0.813253012048193	AML-MRC(2)_T	0	0
ENSG00000287900.1		1.65789	0.00166458	0.0047881	0.354838709677419	0.290017211703959	AML-MRC(2)_T	0	0
ENSG00000232739.1		1.65738	3.50298e-05	0.0001409	0.596774193548387	0.394148020654045	AML-MRC(2)_T	0	0
ENSG00000214121.4	PRDX1P1	1.65724	5.12552e-19	1.0167e-17	0.838709677419355	0.826161790017212	AML-MRC(2)_T	0	0
ENSG00000167037.19	SGSM1	1.65712	1.04998e-15	1.5294e-14	1	0.970740103270224	AML-MRC(2)_T	0	0
ENSG00000286865.1		1.65695	0.0189352	0.041738	0.403225806451613	0.162650602409639	AML-MRC(2)_T	0	0
ENSG00000157734.14	SNX22	1.65665	2.08606e-39	1.9635e-37	1	1	AML-MRC(2)_T	0	0
ENSG00000144488.15	ESPNL	1.6564	3.33342e-14	4.1387e-13	1	0.949225473321859	AML-MRC(2)_T	0	0
ENSG00000204677.13	FAM153CP	1.65635	8.11888e-17	1.3155e-15	1	0.993975903614458	AML-MRC(2)_T	0	1
ENSG00000211891.6	IGHE	1.65627	3.58717e-11	3.2782e-10	0.919354838709677	0.938037865748709	AML-MRC(2)_T	0	0
ENSG00000228376.3	GAS2L1P2	1.65621	1.82678e-06	9.0371e-06	0.532258064516129	0.331325301204819	AML-MRC(2)_T	0	0
ENSG00000115425.14	PECR	1.65581	6.21072e-22	1.5557e-20	1	0.994836488812392	AML-MRC(2)_T	0	0
ENSG00000279480.1		1.6556	0.000790862	0.0024381	0.403225806451613	0.187607573149742	AML-MRC(2)_T	0	0
ENSG00000241717.1	VWFP1	1.65538	2.67744e-09	1.9578e-08	0.790322580645161	0.6592082616179	AML-MRC(2)_T	0	0
ENSG00000177875.5	CCDC184	1.65448	7.16157e-12	7.0416e-11	1	0.821858864027539	AML-MRC(2)_T	0	0
ENSG00000276281.1	RN7SL126P	1.65444	0.00217433	0.0060993	0.370967741935484	0.231497418244406	AML-MRC(2)_T	0	0
ENSG00000263717.1		1.65405	0.00245554	0.0067963	0.387096774193548	0.201376936316695	AML-MRC(2)_T	0	0
ENSG00000225720.6		1.65344	1.65259e-15	2.3592e-14	1	0.943201376936317	AML-MRC(2)_T	0	0
ENSG00000280348.1		1.65344	7.70451e-09	5.3068e-08	0.806451612903226	0.561101549053356	AML-MRC(2)_T	0	0
ENSG00000011465.18	DCN	1.65329	6.55386e-05	0.00025085	0.790322580645161	0.741824440619621	AML-MRC(2)_T	1	0
ENSG00000136848.17	DAB2IP	1.65319	1.91674e-16	2.9915e-15	1	0.993115318416523	AML-MRC(2)_T	0	1
ENSG00000275491.1	LINC01730	1.65308	2.02585e-21	4.8798e-20	0.983870967741935	0.912220309810671	AML-MRC(2)_T	0	0
ENSG00000126266.3	FFAR1	1.65306	1.37155e-11	1.3074e-10	0.983870967741935	0.927710843373494	AML-MRC(2)_T	0	0
ENSG00000125533.6	BHLHE23	1.653	7.40532e-05	0.0002804	0.645161290322581	0.576592082616179	AML-MRC(2)_T	0	1
ENSG00000219074.1	SOD1P1	1.65275	1.52955e-07	8.8193e-07	0.612903225806452	0.335628227194492	AML-MRC(2)_T	0	0
ENSG00000287815.1		1.65271	9.91446e-18	1.7553e-16	0.870967741935484	0.71170395869191	AML-MRC(2)_T	0	0
ENSG00000135116.9	HRK	1.6524	4.24028e-14	5.2096e-13	0.951612903225806	0.900172117039587	AML-MRC(2)_T	0	0
ENSG00000277258.5	PCGF2	1.65222	5.26788e-17	8.6643e-16	1	0.972461273666093	AML-MRC(2)_T	0	1
ENSG00000215866.8	LINC01356	1.65211	7.85537e-08	4.7286e-07	0.725806451612903	0.44578313253012	AML-MRC(2)_T	0	0
ENSG00000234779.1	BNC2-AS1	1.65092	0.00523381	0.013398	0.290322580645161	0.17039586919105	AML-MRC(2)_T	0	0
ENSG00000117318.9	ID3	1.65072	3.35321e-16	5.0998e-15	1	0.996557659208262	AML-MRC(2)_T	0	1
ENSG00000259692.6		1.65071	4.92635e-07	2.6458e-06	0.790322580645161	0.770223752151463	AML-MRC(2)_T	0	0
ENSG00000163534.15	FCRL1	1.65038	1.19916e-17	2.102e-16	1	0.997418244406196	AML-MRC(2)_T	0	0
ENSG00000286241.1		1.65037	1.05444e-06	5.3993e-06	0.5	0.279690189328744	AML-MRC(2)_T	0	0
ENSG00000199846.1	RNU1-72P	1.65027	1.3645e-08	9.0727e-08	0.580645161290323	0.438037865748709	AML-MRC(2)_T	0	0
ENSG00000224375.1		1.65018	7.36753e-08	4.4536e-07	0.467741935483871	0.357142857142857	AML-MRC(2)_T	0	0
ENSG00000142615.8	CELA2A	1.64966	1.53668e-13	1.7752e-12	0.870967741935484	0.710843373493976	AML-MRC(2)_T	0	0
ENSG00000287012.1		1.64879	7.52397e-05	0.00028449	0.403225806451613	0.192771084337349	AML-MRC(2)_T	0	0
ENSG00000204969.7	PCDHA2	1.64869	0.00245228	0.006788	0.467741935483871	0.300344234079174	AML-MRC(2)_T	0	0
ENSG00000109158.11	GABRA4	1.64848	7.2632e-05	0.00027561	0.645161290322581	0.602409638554217	AML-MRC(2)_T	0	0
ENSG00000247970.2		1.64805	1.36601e-15	1.9654e-14	0.983870967741935	0.828743545611015	AML-MRC(2)_T	0	0
ENSG00000228055.3	FAM245A	1.64804	6.92247e-11	6.1082e-10	0.935483870967742	0.603270223752151	AML-MRC(2)_T	0	0
ENSG00000248590.2	GLDCP1	1.64768	5.63975e-06	2.5904e-05	0.483870967741935	0.271944922547332	AML-MRC(2)_T	0	0
ENSG00000273888.1		1.64763	2.59992e-12	2.665e-11	0.951612903225806	0.736660929432014	AML-MRC(2)_T	0	0
ENSG00000125648.15	SLC25A23	1.64697	1.48763e-25	5.0252e-24	1	1	AML-MRC(2)_T	0	0
ENSG00000220541.4	PPIHP2	1.64687	7.32297e-09	5.0638e-08	0.467741935483871	0.420826161790017	AML-MRC(2)_T	0	0
ENSG00000259719.6	LINC02284	1.64668	9.57957e-19	1.8567e-17	1	0.984509466437177	AML-MRC(2)_T	0	0
ENSG00000229836.1		1.6466	0.000400789	0.0013086	0.403225806451613	0.174698795180723	AML-MRC(2)_T	0	0
ENSG00000237914.5	SIRPG-AS1	1.64623	9.5358e-13	1.017e-11	0.870967741935484	0.859724612736661	AML-MRC(2)_T	0	0
ENSG00000234350.5	ERICH2-DT	1.6462	4.61769e-11	4.1602e-10	0.951612903225806	0.771084337349398	AML-MRC(2)_T	0	0
ENSG00000184022.4	OR2T10	1.64612	4.69488e-05	0.00018435	0.403225806451613	0.228915662650602	AML-MRC(2)_T	0	0
ENSG00000277617.1		1.64573	9.00471e-07	4.6561e-06	0.419354838709677	0.259036144578313	AML-MRC(2)_T	0	0
ENSG00000288074.1		1.64527	4.10539e-05	0.00016279	0.435483870967742	0.259036144578313	AML-MRC(2)_T	0	0
ENSG00000285774.3	SAMD4A-AS1	1.64509	8.4806e-08	5.0809e-07	0.629032258064516	0.413080895008606	AML-MRC(2)_T	0	0
ENSG00000059915.17	PSD	1.64431	2.64568e-34	1.74e-32	1	1	AML-MRC(2)_T	0	0
ENSG00000081842.18	PCDHA6	1.64431	0.00165774	0.0047711	0.419354838709677	0.230636833046472	AML-MRC(2)_T	1	0
ENSG00000235280.2	MCF2L-AS1	1.64412	5.37773e-12	5.3496e-11	0.870967741935484	0.704819277108434	AML-MRC(2)_T	0	0
ENSG00000196468.8	FGF16	1.64409	3.09136e-08	1.9638e-07	0.790322580645161	0.642857142857143	AML-MRC(2)_T	0	0
ENSG00000198812.5	LRRC10	1.64349	2.39292e-06	1.165e-05	0.580645161290323	0.292598967297762	AML-MRC(2)_T	0	0
ENSG00000286838.1		1.64344	5.54447e-07	2.9577e-06	0.354838709677419	0.334767641996558	AML-MRC(2)_T	0	0
ENSG00000242912.3	RN7SL384P	1.64271	1.72594e-07	9.8894e-07	0.741935483870968	0.463855421686747	AML-MRC(2)_T	0	0
ENSG00000228354.1		1.64241	4.62935e-08	2.8762e-07	0.612903225806452	0.379518072289157	AML-MRC(2)_T	0	0
ENSG00000119922.10	IFIT2	1.64234	2.8892e-15	4.0255e-14	1	1	AML-MRC(2)_T	0	0
ENSG00000250362.1		1.64234	5.79573e-06	2.654e-05	0.548387096774194	0.268502581755594	AML-MRC(2)_T	0	0
ENSG00000285973.2		1.64166	9.45128e-05	0.0003506	0.306451612903226	0.290017211703959	AML-MRC(2)_T	0	0
ENSG00000135218.19	CD36	1.6416	1.81619e-15	2.5775e-14	1	1	AML-MRC(2)_T	1	1
ENSG00000166558.11	SLC38A8	1.64123	0.00135989	0.0039872	0.32258064516129	0.164371772805508	AML-MRC(2)_T	0	0
ENSG00000198142.5	SOWAHC	1.64102	1.56858e-10	1.334e-09	0.983870967741935	0.920826161790017	AML-MRC(2)_T	0	0
ENSG00000288097.1		1.64094	7.21972e-07	3.7848e-06	0.5	0.3407917383821	AML-MRC(2)_T	0	0
ENSG00000261615.7	LINC01858	1.64084	8.86935e-05	0.00033078	0.370967741935484	0.235800344234079	AML-MRC(2)_T	0	0
ENSG00000228314.1	CYP4F29P	1.64068	2.90904e-10	2.3945e-09	0.967741935483871	0.911359724612737	AML-MRC(2)_T	0	0
ENSG00000237971.1		1.64062	2.1281e-06	1.0428e-05	0.5	0.341652323580034	AML-MRC(2)_T	0	0
ENSG00000227945.1	PTPRK-AS1	1.64048	4.86155e-05	0.00019032	0.467741935483871	0.222030981067126	AML-MRC(2)_T	0	0
ENSG00000152128.13	TMEM163	1.63974	5.86706e-15	7.9007e-14	1	0.992254733218589	AML-MRC(2)_T	0	0
ENSG00000203757.2	OR6K3	1.63965	3.25558e-07	1.7967e-06	0.758064516129032	0.610154905335628	AML-MRC(2)_T	0	0
ENSG00000287037.1		1.63959	1.93376e-05	8.1293e-05	0.612903225806452	0.339931153184165	AML-MRC(2)_T	0	0
ENSG00000213770.3	FAM210CP	1.63906	1.2886e-09	9.7892e-09	0.709677419354839	0.499139414802065	AML-MRC(2)_T	0	0
ENSG00000134853.12	PDGFRA	1.63904	1.03709e-08	7.0241e-08	0.903225806451613	0.885542168674699	AML-MRC(2)_T	1	0
ENSG00000279607.1		1.63883	3.56873e-05	0.00014326	0.403225806451613	0.25473321858864	AML-MRC(2)_T	0	0
ENSG00000109846.9	CRYAB	1.63875	1.39926e-10	1.1955e-09	0.919354838709677	0.853700516351119	AML-MRC(2)_T	0	0
ENSG00000115085.14	ZAP70	1.63873	8.84731e-24	2.5522e-22	1	1	AML-MRC(2)_T	0	0
ENSG00000230666.5	CEACAM22P	1.63867	1.51223e-06	7.5643e-06	0.725806451612903	0.602409638554217	AML-MRC(2)_T	0	0
ENSG00000229405.1		1.63858	5.57811e-07	2.9742e-06	0.580645161290323	0.335628227194492	AML-MRC(2)_T	0	0
ENSG00000159712.10	ANKRD18CP	1.63841	5.43423e-17	8.9283e-16	0.967741935483871	0.90447504302926	AML-MRC(2)_T	0	0
ENSG00000247774.7	PCED1B-AS1	1.63828	7.86963e-29	3.4128e-27	1	1	AML-MRC(2)_T	0	0
ENSG00000260062.3	GOLGA2P11	1.63826	3.76579e-06	1.7803e-05	0.661290322580645	0.581755593803787	AML-MRC(2)_T	0	0
ENSG00000198221.10	AFDN-DT	1.63768	2.20705e-05	9.177e-05	0.5	0.390705679862306	AML-MRC(2)_T	0	0
ENSG00000178403.4	NEUROG2	1.63766	9.40665e-09	6.4004e-08	0.693548387096774	0.604991394148021	AML-MRC(2)_T	0	1
ENSG00000259271.1	ANKRD62P1	1.63752	0.00358642	0.0095536	0.32258064516129	0.197934595524957	AML-MRC(2)_T	0	0
ENSG00000176320.2		1.63744	7.449e-06	3.3499e-05	0.709677419354839	0.643717728055077	AML-MRC(2)_T	0	0
ENSG00000227018.1	IL6STP1	1.63733	8.7118e-12	8.4912e-11	0.887096774193548	0.620481927710843	AML-MRC(2)_T	0	0
ENSG00000164393.8	ADGRF2	1.6372	6.35548e-06	2.887e-05	0.629032258064516	0.335628227194492	AML-MRC(2)_T	0	0
ENSG00000159958.7	TNFRSF13C	1.63711	2.17618e-23	6.1312e-22	1	1	AML-MRC(2)_T	0	0
ENSG00000255282.6	WTAPP1	1.63688	3.9967e-06	1.8802e-05	0.67741935483871	0.432013769363167	AML-MRC(2)_T	0	0
ENSG00000240116.3	RN7SL303P	1.63626	0.00111367	0.0033253	0.338709677419355	0.233218588640275	AML-MRC(2)_T	0	0
ENSG00000144369.13	FAM171B	1.636	2.09566e-12	2.1704e-11	1	0.964716006884682	AML-MRC(2)_T	0	1
ENSG00000143297.19	FCRL5	1.63563	4.51695e-17	7.4802e-16	1	0.998278829604131	AML-MRC(2)_T	1	0
ENSG00000235688.2	SNTG2-AS1	1.63551	3.00693e-08	1.913e-07	0.709677419354839	0.567125645438898	AML-MRC(2)_T	0	0
ENSG00000229088.1	MTND1P10	1.63542	9.46627e-05	0.00035113	0.483870967741935	0.264199655765921	AML-MRC(2)_T	0	0
ENSG00000287300.1		1.63539	0.00209225	0.005894	0.274193548387097	0.182444061962134	AML-MRC(2)_T	0	0
ENSG00000244649.5	LINC02086	1.63504	3.24043e-06	1.5489e-05	0.790322580645161	0.803786574870912	AML-MRC(2)_T	0	0
ENSG00000232759.1	STEAP1B-AS1	1.63455	7.7772e-08	4.6858e-07	0.661290322580645	0.490533562822719	AML-MRC(2)_T	0	0
ENSG00000163735.7	CXCL5	1.63439	7.05703e-08	4.2755e-07	0.935483870967742	0.89328743545611	AML-MRC(2)_T	0	0
ENSG00000204581.3	ACOXL-AS1	1.63383	2.95843e-20	6.4855e-19	0.951612903225806	0.849397590361446	AML-MRC(2)_T	0	0
ENSG00000175003.15	SLC22A1	1.6334	1.0498e-14	1.3761e-13	1	0.839070567986231	AML-MRC(2)_T	0	0
ENSG00000102271.14	KLHL4	1.63261	2.65308e-05	0.00010882	0.645161290322581	0.607573149741824	AML-MRC(2)_T	0	0
ENSG00000125255.7	SLC10A2	1.63255	0.00300361	0.0081561	0.17741935483871	0.358003442340792	AML-MRC(2)_T	0	0
ENSG00000134201.12	GSTM5	1.63233	1.69914e-07	9.7444e-07	0.951612903225806	0.935456110154905	AML-MRC(2)_T	0	0
ENSG00000073756.12	PTGS2	1.63203	1.84685e-15	2.6194e-14	1	0.999139414802065	AML-MRC(2)_T	1	0
ENSG00000279886.1		1.63187	8.20317e-06	3.6657e-05	0.419354838709677	0.249569707401033	AML-MRC(2)_T	0	0
ENSG00000230101.5	TUBB3P2	1.63165	8.32692e-05	0.00031228	0.451612903225806	0.192771084337349	AML-MRC(2)_T	0	0
ENSG00000168631.13	MUCL3	1.63146	4.56907e-06	2.1287e-05	0.467741935483871	0.253872633390706	AML-MRC(2)_T	0	0
ENSG00000254321.2		1.63138	1.42509e-07	8.2501e-07	0.5	0.403614457831325	AML-MRC(2)_T	0	0
ENSG00000256590.2	TRDV3	1.63097	8.15683e-09	5.5982e-08	0.725806451612903	0.575731497418244	AML-MRC(2)_T	0	0
ENSG00000169224.13	GCSAML	1.63081	4.79819e-14	5.8667e-13	1	0.996557659208262	AML-MRC(2)_T	0	0
ENSG00000110427.17	KIAA1549L	1.63044	1.07071e-06	5.4777e-06	0.887096774193548	0.740103270223752	AML-MRC(2)_T	0	0
ENSG00000130558.20	OLFM1	1.63029	1.38352e-06	6.9768e-06	0.919354838709677	0.712564543889845	AML-MRC(2)_T	1	0
ENSG00000285521.1		1.62964	1.90032e-10	1.5986e-09	0.709677419354839	0.483648881239243	AML-MRC(2)_T	0	0
ENSG00000104808.8	DHDH	1.62962	5.29163e-23	1.4516e-21	1	0.933734939759036	AML-MRC(2)_T	0	0
ENSG00000174255.8	ZNF80	1.62902	2.67108e-18	4.9651e-17	0.951612903225806	0.909638554216867	AML-MRC(2)_T	0	1
ENSG00000287399.1		1.62881	7.44957e-05	0.00028194	0.516129032258065	0.35025817555938	AML-MRC(2)_T	0	0
ENSG00000211814.1	TRAV35	1.62853	1.84948e-12	1.9263e-11	0.82258064516129	0.738382099827883	AML-MRC(2)_T	0	0
ENSG00000140470.15	ADAMTS17	1.62834	5.54021e-25	1.7847e-23	1	0.995697074010327	AML-MRC(2)_T	0	1
ENSG00000286473.1		1.62832	0.0013176	0.0038741	0.532258064516129	0.263339070567986	AML-MRC(2)_T	0	0
ENSG00000272622.2		1.6273	9.4996e-12	9.2179e-11	0.82258064516129	0.567125645438898	AML-MRC(2)_T	0	0
ENSG00000167889.13	MGAT5B	1.62706	1.29838e-10	1.1131e-09	1	0.926850258175559	AML-MRC(2)_T	1	0
ENSG00000237685.1		1.62649	0.00190808	0.0054208	0.32258064516129	0.172117039586919	AML-MRC(2)_T	0	0
ENSG00000237720.2		1.62638	1.81108e-05	7.655e-05	0.467741935483871	0.336488812392427	AML-MRC(2)_T	0	0
ENSG00000214049.8	UCA1	1.62635	6.25722e-18	1.1257e-16	1	0.984509466437177	AML-MRC(2)_T	0	0
ENSG00000273348.1		1.62599	1.199e-08	8.0434e-08	0.612903225806452	0.398450946643718	AML-MRC(2)_T	0	0
ENSG00000253553.7		1.62555	0.000224677	0.0007732	0.354838709677419	0.240963855421687	AML-MRC(2)_T	0	0
ENSG00000148541.13	FAM13C	1.62524	1.69203e-05	7.1829e-05	0.387096774193548	0.410499139414802	AML-MRC(2)_T	0	0
ENSG00000165443.12	PHYHIPL	1.62481	0.00282102	0.0077082	0.274193548387097	0.172977624784854	AML-MRC(2)_T	0	0
ENSG00000144749.14	LRIG1	1.62463	8.97267e-37	7.067e-35	1	0.999139414802065	AML-MRC(2)_T	0	0
ENSG00000006118.15	TMEM132A	1.62453	3.07879e-17	5.1905e-16	0.983870967741935	0.973321858864028	AML-MRC(2)_T	1	0
ENSG00000167094.16	TTC16	1.62447	4.45489e-19	8.8709e-18	0.983870967741935	0.991394148020654	AML-MRC(2)_T	0	0
ENSG00000181195.11	PENK	1.6241	3.00567e-06	1.4434e-05	0.451612903225806	0.640275387263339	AML-MRC(2)_T	0	0
ENSG00000231467.2		1.62355	0.000718137	0.0022327	0.387096774193548	0.169535283993115	AML-MRC(2)_T	0	0
ENSG00000287083.1		1.62355	0.00226638	0.0063312	0.225806451612903	0.23407917383821	AML-MRC(2)_T	0	0
ENSG00000164626.9	KCNK5	1.6231	4.94444e-25	1.6029e-23	1	1	AML-MRC(2)_T	0	0
ENSG00000226965.2		1.62305	0.000369027	0.001213	0.32258064516129	0.269363166953528	AML-MRC(2)_T	0	0
ENSG00000257241.1		1.62296	0.00467246	0.012104	0.274193548387097	0.165232358003442	AML-MRC(2)_T	0	0
ENSG00000253967.1	LINC03020	1.62284	0.00927761	0.022286	0.516129032258065	0.35025817555938	AML-MRC(2)_T	0	0
ENSG00000106341.11	PPP1R17	1.62283	2.02077e-05	8.4632e-05	0.564516129032258	0.562822719449225	AML-MRC(2)_T	0	0
ENSG00000164930.12	FZD6	1.62266	2.18946e-16	3.4044e-15	1	0.998278829604131	AML-MRC(2)_T	0	1
ENSG00000230426.4	LINC01036	1.62265	3.47242e-08	2.1885e-07	0.983870967741935	0.902753872633391	AML-MRC(2)_T	0	0
ENSG00000139890.10	REM2	1.62262	2.53488e-30	1.2116e-28	1	0.999139414802065	AML-MRC(2)_T	0	0
ENSG00000237087.1		1.62228	0.00164939	0.0047503	0.225806451612903	0.176419965576592	AML-MRC(2)_T	0	0
ENSG00000164056.11	SPRY1	1.62223	3.23611e-16	4.943e-15	1	1	AML-MRC(2)_T	0	0
ENSG00000186197.15	EDARADD	1.62204	3.89999e-19	7.793e-18	1	0.990533562822719	AML-MRC(2)_T	0	0
ENSG00000165272.16	AQP3	1.62162	9.54442e-29	4.1274e-27	1	1	AML-MRC(2)_T	0	0
ENSG00000207402.1	RNU6-959P	1.62153	0.000113975	0.00041636	0.548387096774194	0.354561101549053	AML-MRC(2)_T	0	0
ENSG00000211805.1	TRAV24	1.62144	3.31936e-10	2.7171e-09	0.82258064516129	0.6592082616179	AML-MRC(2)_T	0	0
ENSG00000107014.9	RLN2	1.62113	2.32821e-12	2.3966e-11	0.919354838709677	0.789156626506024	AML-MRC(2)_T	0	0
ENSG00000111799.21	COL12A1	1.62081	1.99961e-07	1.1372e-06	0.951612903225806	0.853700516351119	AML-MRC(2)_T	1	0
ENSG00000118194.20	TNNT2	1.6207	8.82621e-05	0.00032928	0.564516129032258	0.255593803786575	AML-MRC(2)_T	0	0
ENSG00000187498.16	COL4A1	1.62035	3.03052e-09	2.2008e-08	0.951612903225806	0.952667814113597	AML-MRC(2)_T	0	0
ENSG00000233093.6	LINC00892	1.61985	2.47135e-18	4.6107e-17	1	0.941480206540448	AML-MRC(2)_T	0	0
ENSG00000165757.9	JCAD	1.6196	6.24392e-10	4.9382e-09	0.951612903225806	0.982788296041308	AML-MRC(2)_T	0	0
ENSG00000250033.5	SLC7A11-AS1	1.61928	1.68818e-08	1.1099e-07	0.951612903225806	0.790877796901893	AML-MRC(2)_T	0	0
ENSG00000226320.6	LINC01811	1.61883	2.1336e-08	1.383e-07	0.82258064516129	0.586919104991394	AML-MRC(2)_T	0	0
ENSG00000259444.1		1.61878	0.000282561	0.00095231	0.387096774193548	0.217728055077453	AML-MRC(2)_T	0	0
ENSG00000143125.6	PROK1	1.61876	1.61845e-06	8.0657e-06	0.338709677419355	0.335628227194492	AML-MRC(2)_T	0	0
ENSG00000215444.2		1.61876	0.00137949	0.0040385	0.32258064516129	0.208261617900172	AML-MRC(2)_T	0	0
ENSG00000096433.11	ITPR3	1.61797	2.19614e-31	1.1362e-29	1	1	AML-MRC(2)_T	1	0
ENSG00000007402.12	CACNA2D2	1.61761	1.27919e-22	3.4091e-21	1	0.999139414802065	AML-MRC(2)_T	1	0
ENSG00000227217.1		1.61742	8.12886e-10	6.3468e-09	0.67741935483871	0.635111876075731	AML-MRC(2)_T	0	0
ENSG00000274376.4	ADAMTS7P1	1.61736	2.30607e-13	2.623e-12	0.967741935483871	0.926850258175559	AML-MRC(2)_T	0	0
ENSG00000274976.1		1.61732	7.73187e-05	0.00029187	0.596774193548387	0.37263339070568	AML-MRC(2)_T	0	0
ENSG00000200783.1	RN7SKP180	1.6173	1.48394e-15	2.1264e-14	0.854838709677419	0.867469879518072	AML-MRC(2)_T	0	0
ENSG00000187288.12	CIDEC	1.61729	3.60791e-18	6.6233e-17	0.693548387096774	0.776247848537005	AML-MRC(2)_T	0	0
ENSG00000158008.10	EXTL1	1.61714	1.63608e-14	2.1072e-13	0.935483870967742	0.759896729776248	AML-MRC(2)_T	0	0
ENSG00000235824.5	LINC00837	1.61686	3.91054e-06	1.8427e-05	0.629032258064516	0.502581755593804	AML-MRC(2)_T	0	0
ENSG00000255100.1	TSKU-AS1	1.61682	0.000683444	0.0021328	0.387096774193548	0.185886402753873	AML-MRC(2)_T	0	0
ENSG00000111664.11	GNB3	1.61613	6.30038e-22	1.5764e-20	1	0.991394148020654	AML-MRC(2)_T	0	0
ENSG00000281248.1	LINC02536	1.61607	0.00206775	0.0058336	0.370967741935484	0.156626506024096	AML-MRC(2)_T	0	0
ENSG00000124466.9	LYPD3	1.61581	1.35208e-22	3.5929e-21	1	0.996557659208262	AML-MRC(2)_T	1	0
ENSG00000237265.6		1.61573	1.88006e-05	7.9246e-05	0.483870967741935	0.299483648881239	AML-MRC(2)_T	0	0
ENSG00000183844.17	FAM3B	1.61563	9.01154e-07	4.6591e-06	0.887096774193548	0.704819277108434	AML-MRC(2)_T	0	0
ENSG00000167861.16	HID1	1.61502	4.72599e-13	5.2026e-12	1	0.993975903614458	AML-MRC(2)_T	0	0
ENSG00000124343.14	XG	1.61477	2.77873e-12	2.8425e-11	0.935483870967742	0.930292598967298	AML-MRC(2)_T	0	0
ENSG00000277010.1		1.61449	5.54163e-05	0.00021484	0.338709677419355	0.364888123924269	AML-MRC(2)_T	0	0
ENSG00000219926.11	OR7E104P	1.61439	6.30226e-06	2.8651e-05	0.403225806451613	0.380378657487091	AML-MRC(2)_T	0	0
ENSG00000283453.2	PRIM2BP	1.61424	4.11022e-12	4.1418e-11	0.82258064516129	0.769363166953528	AML-MRC(2)_T	0	0
ENSG00000256039.2	LINC02446	1.61318	8.92611e-17	1.4367e-15	1	0.986230636833046	AML-MRC(2)_T	0	0
ENSG00000249186.2		1.61309	1.9023e-06	9.3793e-06	0.548387096774194	0.324440619621343	AML-MRC(2)_T	0	0
ENSG00000122367.20	LDB3	1.61301	9.00562e-18	1.6007e-16	1	0.940619621342513	AML-MRC(2)_T	0	0
ENSG00000256312.1		1.6129	4.05137e-09	2.89e-08	0.564516129032258	0.433734939759036	AML-MRC(2)_T	0	0
ENSG00000260186.5	LINC02137	1.61263	1.69071e-11	1.5947e-10	0.82258064516129	0.604991394148021	AML-MRC(2)_T	0	0
ENSG00000255819.7	KLRC4-KLRK1	1.61241	6.96945e-13	7.533e-12	0.967741935483871	0.92512908777969	AML-MRC(2)_T	0	0
ENSG00000227882.1	THAP12P6	1.61234	5.00861e-05	0.00019571	0.370967741935484	0.231497418244406	AML-MRC(2)_T	0	0
ENSG00000168824.14	NSG1	1.61228	6.09808e-26	2.1289e-24	1	0.995697074010327	AML-MRC(2)_T	0	0
ENSG00000279863.1		1.61191	8.25064e-47	1.2908e-44	1	0.999139414802065	AML-MRC(2)_T	0	0
ENSG00000255342.1		1.61149	9.12567e-07	4.715e-06	0.564516129032258	0.253012048192771	AML-MRC(2)_T	0	0
ENSG00000281091.3		1.61146	4.38782e-13	4.8489e-12	0.903225806451613	0.734939759036145	AML-MRC(2)_T	0	0
ENSG00000188558.6	OR2G6	1.61137	8.02524e-06	3.5904e-05	0.403225806451613	0.277969018932874	AML-MRC(2)_T	0	0
ENSG00000255545.8	B3GAT1-DT	1.61133	5.5032e-10	4.3788e-09	0.838709677419355	0.559380378657487	AML-MRC(2)_T	0	0
ENSG00000224842.2	LMX1B-DT	1.61127	0.00116032	0.0034513	0.161290322580645	0.3184165232358	AML-MRC(2)_T	0	0
ENSG00000207243.1		1.61111	3.82071e-09	2.7335e-08	0.67741935483871	0.448364888123924	AML-MRC(2)_T	0	0
ENSG00000101331.17	CCM2L	1.6111	1.59527e-06	7.9562e-06	0.741935483870968	0.503442340791738	AML-MRC(2)_T	0	0
ENSG00000239881.1	RPS27P25	1.61056	0.000441304	0.0014298	0.483870967741935	0.366609294320138	AML-MRC(2)_T	0	0
ENSG00000236296.8	GUSBP5	1.61018	4.04873e-30	1.9015e-28	1	0.962994836488812	AML-MRC(2)_T	0	0
ENSG00000113205.5	PCDHB3	1.60938	0.0010782	0.0032309	0.629032258064516	0.364027538726334	AML-MRC(2)_T	0	0
ENSG00000166450.13	PRTG	1.60929	1.04983e-05	4.609e-05	0.806451612903226	0.673838209982788	AML-MRC(2)_T	0	0
ENSG00000139445.18	FOXN4	1.60917	4.19668e-09	2.9862e-08	0.693548387096774	0.516351118760757	AML-MRC(2)_T	0	1
ENSG00000176720.6	BOK	1.60899	2.8901e-25	9.5515e-24	1	0.984509466437177	AML-MRC(2)_T	0	0
ENSG00000114200.10	BCHE	1.60897	0.00506077	0.012998	0.354838709677419	0.296041308089501	AML-MRC(2)_T	1	0
ENSG00000224577.3	LINC01117	1.60894	0.00245817	0.0068023	0.290322580645161	0.173838209982788	AML-MRC(2)_T	0	0
ENSG00000129354.12	AP1M2	1.60885	1.95588e-12	2.0312e-11	0.951612903225806	0.781411359724613	AML-MRC(2)_T	0	0
ENSG00000180658.4	OR2A4	1.60759	9.31361e-06	4.1261e-05	0.516129032258065	0.438037865748709	AML-MRC(2)_T	0	0
ENSG00000277103.1		1.60758	5.93706e-12	5.8868e-11	0.82258064516129	0.692771084337349	AML-MRC(2)_T	0	0
ENSG00000275090.1	RN7SL296P	1.60694	0.00569348	0.014445	0.225806451612903	0.258175559380379	AML-MRC(2)_T	0	0
ENSG00000141485.17	SLC13A5	1.60693	5.10398e-09	3.5972e-08	0.903225806451613	0.770223752151463	AML-MRC(2)_T	0	0
ENSG00000285882.1		1.60661	0.00726106	0.017929	0.32258064516129	0.167814113597246	AML-MRC(2)_T	0	0
ENSG00000125804.14	FAM182A	1.60644	5.77662e-11	5.1446e-10	0.887096774193548	0.70223752151463	AML-MRC(2)_T	0	0
ENSG00000178401.16	DNAJC22	1.60587	4.41033e-13	4.8703e-12	0.790322580645161	0.71342512908778	AML-MRC(2)_T	0	0
ENSG00000258928.1		1.60552	1.22838e-12	1.2983e-11	0.967741935483871	0.933734939759036	AML-MRC(2)_T	0	0
ENSG00000260971.4		1.60483	4.12854e-07	2.2436e-06	0.483870967741935	0.414802065404475	AML-MRC(2)_T	0	0
ENSG00000101197.13	BIRC7	1.60445	2.42875e-05	0.00010032	0.838709677419355	0.541308089500861	AML-MRC(2)_T	0	0
ENSG00000253772.1		1.60419	2.41633e-06	1.1756e-05	0.612903225806452	0.39328743545611	AML-MRC(2)_T	0	0
ENSG00000211710.3	TRBV4-1	1.60373	1.21336e-14	1.5814e-13	0.919354838709677	0.920826161790017	AML-MRC(2)_T	0	0
ENSG00000229976.2		1.60358	1.09606e-05	4.7987e-05	0.758064516129032	0.411359724612737	AML-MRC(2)_T	0	0
ENSG00000123892.12	RAB38	1.60331	1.87877e-25	6.3092e-24	1	0.998278829604131	AML-MRC(2)_T	0	0
ENSG00000250101.1		1.60328	1.29061e-13	1.5036e-12	0.82258064516129	0.604130808950086	AML-MRC(2)_T	0	0
ENSG00000286052.1		1.60305	2.66569e-09	1.9507e-08	0.596774193548387	0.485370051635112	AML-MRC(2)_T	0	0
ENSG00000211673.2	IGLV3-1	1.60293	6.12128e-13	6.6602e-12	0.967741935483871	0.994836488812392	AML-MRC(2)_T	0	0
ENSG00000274286.2	ADRA2B	1.6029	8.86294e-08	5.2948e-07	0.951612903225806	0.880378657487091	AML-MRC(2)_T	0	0
ENSG00000250410.1	LRP2BP-AS1	1.60275	9.55868e-14	1.1322e-12	0.967741935483871	0.663511187607573	AML-MRC(2)_T	0	0
ENSG00000196526.10	AFAP1	1.60243	1.02807e-14	1.3503e-13	1	0.981927710843373	AML-MRC(2)_T	0	1
ENSG00000286553.1		1.60242	8.68779e-08	5.1956e-07	0.629032258064516	0.458691910499139	AML-MRC(2)_T	0	0
ENSG00000107859.10	PITX3	1.60208	1.21114e-06	6.1563e-06	0.451612903225806	0.273666092943201	AML-MRC(2)_T	0	1
ENSG00000185650.10	ZFP36L1	1.60164	2.70932e-24	8.2029e-23	1	1	AML-MRC(2)_T	0	1
ENSG00000222028.5	PSMB11	1.60164	4.54079e-06	2.1162e-05	0.419354838709677	0.298623063683305	AML-MRC(2)_T	0	0
ENSG00000140479.18	PCSK6	1.60159	5.07192e-20	1.0915e-18	1	1	AML-MRC(2)_T	0	1
ENSG00000006740.17	ARHGAP44	1.60155	1.5041e-16	2.3701e-15	0.983870967741935	0.990533562822719	AML-MRC(2)_T	0	0
ENSG00000105642.15	KCNN1	1.60098	1.69334e-11	1.5968e-10	1	0.972461273666093	AML-MRC(2)_T	0	0
ENSG00000112852.7	PCDHB2	1.60095	0.000288031	0.00096926	0.774193548387097	0.519793459552496	AML-MRC(2)_T	0	0
ENSG00000177272.9	KCNA3	1.60041	2.10672e-23	5.9391e-22	1	0.998278829604131	AML-MRC(2)_T	1	0
ENSG00000237740.1	NPAP1P3	1.60006	5.88999e-15	7.9293e-14	0.887096774193548	0.628227194492255	AML-MRC(2)_T	0	0
ENSG00000184895.8	SRY	1.59969	0.00236792	0.0065764	0.225806451612903	0.246987951807229	AML-MRC(2)_T	0	1
ENSG00000257829.1		1.59949	3.05421e-05	0.00012399	0.467741935483871	0.27710843373494	AML-MRC(2)_T	0	0
ENSG00000254427.2	LINC02696	1.59936	8.68086e-13	9.2886e-12	0.935483870967742	0.608433734939759	AML-MRC(2)_T	0	0
ENSG00000081181.8	ARG2	1.5993	1.97325e-39	1.8688e-37	1	0.999139414802065	AML-MRC(2)_T	0	0
ENSG00000282440.1		1.59924	0.000535015	0.0017056	0.370967741935484	0.199655765920826	AML-MRC(2)_T	0	0
ENSG00000179133.15	C10orf67	1.59905	9.44982e-06	4.1812e-05	0.451612903225806	0.295180722891566	AML-MRC(2)_T	0	0
ENSG00000270915.1	H3P8	1.59905	2.66307e-07	1.4892e-06	0.596774193548387	0.323580034423408	AML-MRC(2)_T	0	0
ENSG00000258735.1	PPP1R13B-DT	1.59902	1.06574e-05	4.6749e-05	0.516129032258065	0.270223752151463	AML-MRC(2)_T	0	0
ENSG00000151572.18	ANO4	1.59847	0.000900438	0.0027445	0.419354838709677	0.28829604130809	AML-MRC(2)_T	0	0
ENSG00000230172.1		1.59845	0.000298455	0.0010012	0.32258064516129	0.20223752151463	AML-MRC(2)_T	0	0
ENSG00000189238.6	LINC00943	1.5983	8.34124e-13	8.9398e-12	0.870967741935484	0.813253012048193	AML-MRC(2)_T	0	0
ENSG00000287971.1		1.59808	8.28496e-06	3.7001e-05	0.725806451612903	0.353700516351119	AML-MRC(2)_T	0	0
ENSG00000162877.13	PM20D1	1.59784	1.61824e-14	2.0848e-13	0.951612903225806	0.864027538726334	AML-MRC(2)_T	0	0
ENSG00000168928.13	CTRB2	1.59784	0.00379885	0.010069	0.338709677419355	0.155765920826162	AML-MRC(2)_T	0	0
ENSG00000111536.5	IL26	1.59773	6.4914e-07	3.4257e-06	0.693548387096774	0.449225473321859	AML-MRC(2)_T	0	0
ENSG00000215409.4		1.59772	0.00138569	0.0040548	0.290322580645161	0.20223752151463	AML-MRC(2)_T	0	0
ENSG00000213658.12	LAT	1.5973	3.34573e-30	1.5827e-28	1	0.995697074010327	AML-MRC(2)_T	0	0
ENSG00000119782.14	FKBP1B	1.59707	2.53036e-25	8.3989e-24	1	0.987951807228916	AML-MRC(2)_T	0	0
ENSG00000198216.12	CACNA1E	1.59683	8.35485e-10	6.5121e-09	0.967741935483871	0.873493975903614	AML-MRC(2)_T	0	0
ENSG00000228623.6	ZNF883	1.59673	1.30763e-10	1.1204e-09	0.887096774193548	0.776247848537005	AML-MRC(2)_T	0	1
ENSG00000138615.6	CILP	1.59662	7.32882e-25	2.3217e-23	1	0.991394148020654	AML-MRC(2)_T	0	0
ENSG00000171954.13	CYP4F22	1.59662	1.09901e-11	1.0599e-10	0.935483870967742	0.910499139414802	AML-MRC(2)_T	0	0
ENSG00000080819.9	CPOX	1.59657	3.82575e-51	7.6916e-49	1	1	AML-MRC(2)_T	0	0
ENSG00000286797.1		1.59616	0.000348834	0.0011519	0.774193548387097	0.555077452667814	AML-MRC(2)_T	0	0
ENSG00000132704.16	FCRL2	1.59596	8.35738e-17	1.3523e-15	1	0.995697074010327	AML-MRC(2)_T	1	0
ENSG00000185668.8	POU3F1	1.59533	1.15512e-14	1.5085e-13	0.919354838709677	0.868330464716007	AML-MRC(2)_T	0	1
ENSG00000104177.18	MYEF2	1.59496	1.50591e-10	1.284e-09	1	0.999139414802065	AML-MRC(2)_T	0	1
ENSG00000211707.3	TRBV7-1	1.59479	7.85417e-08	4.7285e-07	0.580645161290323	0.414802065404475	AML-MRC(2)_T	0	0
ENSG00000286982.1		1.59476	1.8477e-05	7.799e-05	0.306451612903226	0.279690189328744	AML-MRC(2)_T	0	0
ENSG00000105974.13	CAV1	1.59403	9.57654e-09	6.5092e-08	1	0.97934595524957	AML-MRC(2)_T	0	0
ENSG00000186472.20	PCLO	1.5939	7.1856e-06	3.2394e-05	0.870967741935484	0.736660929432014	AML-MRC(2)_T	0	0
ENSG00000243491.1		1.59365	1.19324e-07	6.9869e-07	0.629032258064516	0.443201376936317	AML-MRC(2)_T	0	0
ENSG00000151718.16	WWC2	1.59358	3.3846e-14	4.2e-13	1	0.995697074010327	AML-MRC(2)_T	0	0
ENSG00000007350.17	TKTL1	1.59342	6.33492e-08	3.8579e-07	1	0.993975903614458	AML-MRC(2)_T	0	0
ENSG00000262497.1	FAM187B2P	1.59246	2.09936e-11	1.9619e-10	0.806451612903226	0.535283993115318	AML-MRC(2)_T	0	0
ENSG00000117600.12	PLPPR4	1.59198	1.46395e-05	6.2833e-05	0.467741935483871	0.38209982788296	AML-MRC(2)_T	0	0
ENSG00000171160.18	MORN4	1.59184	1.00708e-18	1.9487e-17	1	0.981067125645439	AML-MRC(2)_T	0	0
ENSG00000171811.14	CFAP46	1.59174	4.43652e-10	3.5716e-09	0.983870967741935	0.938898450946644	AML-MRC(2)_T	0	0
ENSG00000116824.5	CD2	1.59129	9.60416e-21	2.1892e-19	1	1	AML-MRC(2)_T	1	0
ENSG00000126950.8	TMEM35A	1.5909	0.000207506	0.00071901	0.403225806451613	0.258175559380379	AML-MRC(2)_T	0	0
ENSG00000261045.2	LINC02129	1.59044	0.000877737	0.0026825	0.451612903225806	0.187607573149742	AML-MRC(2)_T	0	0
ENSG00000185920.16	PTCH1	1.59031	5.08485e-12	5.0726e-11	1	0.998278829604131	AML-MRC(2)_T	1	1
ENSG00000253742.1	IGHV3-60	1.5901	0.00421376	0.011041	0.241935483870968	0.223752151462995	AML-MRC(2)_T	0	0
ENSG00000095303.17	PTGS1	1.58992	2.58203e-32	1.4666e-30	1	1	AML-MRC(2)_T	0	0
ENSG00000285766.1		1.58954	2.6695e-19	5.3978e-18	0.951612903225806	0.926850258175559	AML-MRC(2)_T	0	0
ENSG00000189409.14	MMP23B	1.5895	1.08573e-20	2.4638e-19	0.951612903225806	0.868330464716007	AML-MRC(2)_T	0	0
ENSG00000286696.1		1.58933	4.07625e-18	7.4532e-17	1	0.984509466437177	AML-MRC(2)_T	0	0
ENSG00000060566.14	CREB3L3	1.58931	6.01492e-09	4.2062e-08	1	0.909638554216867	AML-MRC(2)_T	0	1
ENSG00000224000.1		1.58874	0.000350725	0.0011574	0.451612903225806	0.195352839931153	AML-MRC(2)_T	0	0
ENSG00000228252.9	COL6A4P2	1.58873	6.34783e-14	7.6412e-13	1	0.97934595524957	AML-MRC(2)_T	0	0
ENSG00000196542.8	SPTSSB	1.5886	4.83145e-09	3.4151e-08	0.82258064516129	0.740103270223752	AML-MRC(2)_T	0	0
ENSG00000233930.4	KRTAP5-AS1	1.58856	2.19715e-12	2.2714e-11	0.951612903225806	0.913080895008606	AML-MRC(2)_T	0	0
ENSG00000233593.10	LINC02609	1.58851	2.79136e-12	2.8542e-11	0.951612903225806	0.888984509466437	AML-MRC(2)_T	0	0
ENSG00000227738.1	PSMD14P1	1.58816	5.82583e-06	2.6654e-05	0.629032258064516	0.515490533562823	AML-MRC(2)_T	0	0
ENSG00000132932.17	ATP8A2	1.58804	3.76552e-12	3.8103e-11	1	0.969018932874355	AML-MRC(2)_T	0	0
ENSG00000137203.15	TFAP2A	1.58797	5.6439e-16	8.4271e-15	0.935483870967742	0.919104991394148	AML-MRC(2)_T	0	1
ENSG00000181092.10	ADIPOQ	1.58788	2.63154e-05	0.00010797	0.564516129032258	0.370051635111876	AML-MRC(2)_T	0	0
ENSG00000275423.1	VN1R18P	1.58774	0.00125855	0.0037138	0.258064516129032	0.194492254733219	AML-MRC(2)_T	0	0
ENSG00000212993.5	POU5F1B	1.58743	3.46797e-13	3.8801e-12	0.951612903225806	0.863166953528399	AML-MRC(2)_T	0	1
ENSG00000279204.1		1.5873	4.26883e-08	2.6616e-07	0.887096774193548	0.665232358003442	AML-MRC(2)_T	0	0
ENSG00000118156.12	ZNF541	1.58707	8.02137e-14	9.5629e-13	0.983870967741935	0.934595524956971	AML-MRC(2)_T	0	1
ENSG00000132677.13	RHBG	1.58693	3.19182e-09	2.3103e-08	0.661290322580645	0.575731497418244	AML-MRC(2)_T	0	0
ENSG00000181104.7	F2R	1.58667	1.61989e-23	4.5978e-22	1	0.999139414802065	AML-MRC(2)_T	1	0
ENSG00000231858.5	STAT4-AS1	1.58666	3.54584e-18	6.5198e-17	0.983870967741935	0.928571428571429	AML-MRC(2)_T	0	0
ENSG00000266106.1		1.58621	4.07306e-05	0.00016162	0.548387096774194	0.247848537005164	AML-MRC(2)_T	0	0
ENSG00000233933.2		1.58615	0.000397614	0.0012991	0.354838709677419	0.215146299483649	AML-MRC(2)_T	0	0
ENSG00000162551.14	ALPL	1.586	1.65644e-08	1.0902e-07	1	0.983648881239243	AML-MRC(2)_T	1	0
ENSG00000224409.1		1.58572	1.10057e-08	7.4255e-08	0.532258064516129	0.425989672977625	AML-MRC(2)_T	0	0
ENSG00000105357.19	MYH14	1.5855	1.09134e-06	5.5808e-06	0.82258064516129	0.657487091222031	AML-MRC(2)_T	0	0
ENSG00000214595.12	EML6	1.58526	3.37339e-37	2.7564e-35	1	0.998278829604131	AML-MRC(2)_T	0	0
ENSG00000287149.1		1.58457	1.92217e-07	1.0949e-06	0.661290322580645	0.392426850258176	AML-MRC(2)_T	0	0
ENSG00000232536.1		1.58354	4.39369e-10	3.5415e-09	0.82258064516129	0.622203098106713	AML-MRC(2)_T	0	0
ENSG00000227192.1		1.5834	1.27095e-10	1.0904e-09	0.693548387096774	0.495697074010327	AML-MRC(2)_T	0	0
ENSG00000172602.11	RND1	1.58331	1.08932e-18	2.1042e-17	1	0.997418244406196	AML-MRC(2)_T	0	0
ENSG00000145555.15	MYO10	1.58327	2.11862e-14	2.6917e-13	1	0.989672977624785	AML-MRC(2)_T	0	0
ENSG00000279377.1		1.5832	0.00641907	0.016065	0.338709677419355	0.154905335628227	AML-MRC(2)_T	0	0
ENSG00000132872.12	SYT4	1.58307	0.000355787	0.0011727	0.580645161290323	0.46815834767642	AML-MRC(2)_T	0	0
ENSG00000211772.11	TRBC2	1.58306	2.33897e-21	5.5958e-20	1	1	AML-MRC(2)_T	0	0
ENSG00000187185.4		1.58262	3.17608e-09	2.3003e-08	0.774193548387097	0.541308089500861	AML-MRC(2)_T	0	0
ENSG00000260456.7	C16orf95	1.58256	4.13879e-41	4.4535e-39	1	0.997418244406196	AML-MRC(2)_T	0	0
ENSG00000288545.1		1.5825	3.29262e-13	3.6884e-12	0.951612903225806	0.85025817555938	AML-MRC(2)_T	0	0
ENSG00000167693.17	NXN	1.58248	1.88264e-13	2.1596e-12	1	0.996557659208262	AML-MRC(2)_T	0	0
ENSG00000077009.13	NMRK2	1.58208	1.33414e-13	1.5518e-12	0.887096774193548	0.82013769363167	AML-MRC(2)_T	0	0
ENSG00000272323.1	TTC23L-AS1	1.582	7.6809e-10	6.0134e-09	0.903225806451613	0.677280550774527	AML-MRC(2)_T	0	0
ENSG00000171680.23	PLEKHG5	1.58183	1.11104e-13	1.3045e-12	1	0.996557659208262	AML-MRC(2)_T	0	0
ENSG00000259275.4		1.58131	0.00378534	0.010037	0.290322580645161	0.1592082616179	AML-MRC(2)_T	0	0
ENSG00000118160.14	SLC8A2	1.58099	2.33733e-13	2.6573e-12	0.967741935483871	0.845955249569707	AML-MRC(2)_T	0	0
ENSG00000280082.1		1.58085	0.0009877	0.0029853	0.338709677419355	0.21170395869191	AML-MRC(2)_T	0	0
ENSG00000259671.1	MTCYBP23	1.58044	1.96003e-06	9.6453e-06	0.67741935483871	0.619621342512909	AML-MRC(2)_T	0	0
ENSG00000234206.5		1.58007	3.98642e-05	0.00015843	0.790322580645161	0.441480206540448	AML-MRC(2)_T	0	0
ENSG00000255159.1	DENND2B-AS1	1.57921	0.00472496	0.012224	0.403225806451613	0.203098106712565	AML-MRC(2)_T	0	0
ENSG00000169894.18	MUC3A	1.57912	8.29483e-07	4.311e-06	0.67741935483871	0.522375215146299	AML-MRC(2)_T	0	0
ENSG00000222078.1	RN7SKP110	1.57898	1.72034e-08	1.1301e-07	0.741935483870968	0.549913941480207	AML-MRC(2)_T	0	0
ENSG00000065534.19	MYLK	1.57896	8.48458e-19	1.6571e-17	1	0.996557659208262	AML-MRC(2)_T	0	0
ENSG00000251584.2		1.57891	5.26514e-06	2.429e-05	0.693548387096774	0.461273666092943	AML-MRC(2)_T	0	0
ENSG00000168925.12	CTRB1	1.57828	3.6621e-05	0.0001467	0.451612903225806	0.21170395869191	AML-MRC(2)_T	0	0
ENSG00000142408.6	CACNG8	1.57772	9.82553e-09	6.6715e-08	0.983870967741935	0.889845094664372	AML-MRC(2)_T	0	0
ENSG00000179603.18	GRM8	1.57771	0.000104163	0.00038323	0.419354838709677	0.265060240963855	AML-MRC(2)_T	0	0
ENSG00000254726.3	MEX3A	1.57739	4.53529e-15	6.1799e-14	1	0.996557659208262	AML-MRC(2)_T	0	0
ENSG00000287998.1		1.57735	8.04198e-09	5.5268e-08	0.806451612903226	0.806368330464716	AML-MRC(2)_T	0	0
ENSG00000273274.2	ZBTB8B	1.5771	1.85872e-17	3.1967e-16	0.870967741935484	0.792598967297762	AML-MRC(2)_T	0	1
ENSG00000287063.1		1.57692	1.58996e-08	1.0488e-07	0.919354838709677	0.77710843373494	AML-MRC(2)_T	0	0
ENSG00000053328.8	METTL24	1.57642	1.64872e-14	2.1229e-13	0.983870967741935	0.870051635111876	AML-MRC(2)_T	0	0
ENSG00000259605.3		1.57638	4.58407e-14	5.6124e-13	0.870967741935484	0.654905335628227	AML-MRC(2)_T	0	0
ENSG00000115896.16	PLCL1	1.5763	3.79923e-16	5.7476e-15	1	0.996557659208262	AML-MRC(2)_T	0	0
ENSG00000250686.2	KHDRBS2-OT1	1.576	3.24739e-06	1.5519e-05	0.790322580645161	0.440619621342513	AML-MRC(2)_T	0	0
ENSG00000288064.1		1.57567	2.76308e-12	2.8272e-11	0.951612903225806	0.899311531841652	AML-MRC(2)_T	0	0
ENSG00000264067.1		1.57542	0.000969996	0.0029355	0.112903225806452	0.205679862306368	AML-MRC(2)_T	0	0
ENSG00000269516.6	CYP4F23P	1.57512	0.000225485	0.00077586	0.370967741935484	0.247848537005164	AML-MRC(2)_T	0	0
ENSG00000149534.9	MS4A2	1.57508	7.17638e-09	4.9677e-08	0.983870967741935	0.981067125645439	AML-MRC(2)_T	0	0
ENSG00000233191.2		1.57501	1.47456e-09	1.1112e-08	0.790322580645161	0.623924268502582	AML-MRC(2)_T	0	0
ENSG00000248405.10	PRR5-ARHGAP8	1.57481	5.68484e-05	0.00021998	0.5	0.273666092943201	AML-MRC(2)_T	0	0
ENSG00000228939.1	AKT3-IT1	1.57462	3.91313e-07	2.1341e-06	0.693548387096774	0.561962134251291	AML-MRC(2)_T	0	0
ENSG00000118985.16	ELL2	1.57359	8.24373e-25	2.5954e-23	1	1	AML-MRC(2)_T	0	0
ENSG00000234698.1		1.57346	4.62556e-07	2.4948e-06	0.645161290322581	0.438037865748709	AML-MRC(2)_T	0	0
ENSG00000259989.1		1.57329	2.33897e-13	2.6585e-12	0.709677419354839	0.589500860585198	AML-MRC(2)_T	0	0
ENSG00000286036.1		1.57299	6.5489e-07	3.4534e-06	0.548387096774194	0.374354561101549	AML-MRC(2)_T	0	0
ENSG00000167612.13	ANKRD33	1.57292	5.12359e-05	0.00019995	0.5	0.338209982788296	AML-MRC(2)_T	0	0
ENSG00000142661.19	MYOM3	1.57284	1.3164e-06	6.6603e-06	0.790322580645161	0.543889845094664	AML-MRC(2)_T	0	0
ENSG00000225279.2		1.57283	1.01187e-16	1.6184e-15	0.935483870967742	0.740103270223752	AML-MRC(2)_T	0	0
ENSG00000134954.14	ETS1	1.57269	2.59712e-30	1.2401e-28	1	1	AML-MRC(2)_T	0	1
ENSG00000265519.1		1.57267	9.27107e-08	5.5249e-07	0.854838709677419	0.633390705679862	AML-MRC(2)_T	0	0
ENSG00000237115.2		1.57254	3.76234e-08	2.3612e-07	0.596774193548387	0.368330464716007	AML-MRC(2)_T	0	0
ENSG00000112276.14	BVES	1.5722	3.4509e-07	1.8972e-06	0.709677419354839	0.817555938037866	AML-MRC(2)_T	1	0
ENSG00000164932.13	CTHRC1	1.57191	1.07699e-13	1.2668e-12	1	0.984509466437177	AML-MRC(2)_T	0	0
ENSG00000273301.1		1.57191	0.0101844	0.024185	0.483870967741935	0.264199655765921	AML-MRC(2)_T	0	0
ENSG00000161973.11	CCDC42	1.57165	2.63469e-16	4.0596e-15	0.935483870967742	0.975043029259897	AML-MRC(2)_T	0	0
ENSG00000177590.7	GIMAP3P	1.57112	1.37487e-12	1.4481e-11	0.774193548387097	0.762478485370052	AML-MRC(2)_T	0	0
ENSG00000164530.15	PI16	1.57108	9.91023e-14	1.1699e-12	1	0.961273666092943	AML-MRC(2)_T	1	0
ENSG00000184911.14	DMRTC1B	1.57097	0.000173067	0.00060992	0.354838709677419	0.217728055077453	AML-MRC(2)_T	0	0
ENSG00000254556.1		1.57012	4.02286e-07	2.1895e-06	0.758064516129032	0.588640275387263	AML-MRC(2)_T	0	0
ENSG00000179292.5	TMEM151A	1.56962	1.75943e-08	1.1535e-07	0.854838709677419	0.665232358003442	AML-MRC(2)_T	0	0
ENSG00000226508.1	LINC01918	1.56957	1.02133e-07	6.0494e-07	0.532258064516129	0.391566265060241	AML-MRC(2)_T	0	0
ENSG00000265337.1		1.56942	0.0158614	0.035734	0.370967741935484	0.246987951807229	AML-MRC(2)_T	0	0
ENSG00000178860.8	MSC	1.56939	6.58464e-10	5.1942e-09	0.967741935483871	0.952667814113597	AML-MRC(2)_T	0	1
ENSG00000268074.1	RPL22P5	1.56932	0.000400872	0.0013088	0.338709677419355	0.217728055077453	AML-MRC(2)_T	0	0
ENSG00000228935.1		1.5691	0.00275912	0.0075528	0.338709677419355	0.203098106712565	AML-MRC(2)_T	0	0
ENSG00000197380.11	DACT3	1.56907	9.74281e-14	1.1519e-12	1	0.976764199655766	AML-MRC(2)_T	0	0
ENSG00000254330.1		1.56894	5.38484e-07	2.8769e-06	0.435483870967742	0.442340791738382	AML-MRC(2)_T	0	0
ENSG00000128253.15	RFPL2	1.56884	6.36237e-15	8.5351e-14	0.983870967741935	0.934595524956971	AML-MRC(2)_T	0	0
ENSG00000287059.1		1.56841	0.00501549	0.012895	0.274193548387097	0.160929432013769	AML-MRC(2)_T	0	0
ENSG00000088899.15	LZTS3	1.56816	7.04889e-22	1.757e-20	1	1	AML-MRC(2)_T	0	0
ENSG00000237595.5	LINC01275	1.56814	6.72299e-18	1.2066e-16	0.870967741935484	0.815834767641997	AML-MRC(2)_T	0	0
ENSG00000167536.14	DHRS13	1.56794	2.32677e-54	6.0258e-52	1	1	AML-MRC(2)_T	0	0
ENSG00000223951.1	H2ACP2	1.56729	2.72517e-07	1.5212e-06	0.548387096774194	0.504302925989673	AML-MRC(2)_T	0	0
ENSG00000261742.6	LINC00922	1.56723	0.00112181	0.0033476	0.241935483870968	0.23407917383821	AML-MRC(2)_T	0	0
ENSG00000261738.7	MIR3976HG	1.56674	0.00431595	0.011275	0.258064516129032	0.171256454388985	AML-MRC(2)_T	0	0
ENSG00000249992.2	TMEM158	1.56667	3.70606e-11	3.3821e-10	1	0.993115318416523	AML-MRC(2)_T	0	0
ENSG00000227392.2	HPN-AS1	1.56589	1.36335e-09	1.0328e-08	0.870967741935484	0.663511187607573	AML-MRC(2)_T	0	0
ENSG00000166049.11	PASD1	1.56574	0.00728636	0.017985	0.338709677419355	0.163511187607573	AML-MRC(2)_T	0	0
ENSG00000264714.1	KIAA0895LP1	1.56564	1.87231e-10	1.5774e-09	0.758064516129032	0.764199655765921	AML-MRC(2)_T	0	0
ENSG00000229009.7	TMPRSS11GP	1.56548	1.53394e-05	6.5585e-05	0.435483870967742	0.362306368330465	AML-MRC(2)_T	0	0
ENSG00000250120.8	PCDHA10	1.56516	0.00011135	0.00040752	0.693548387096774	0.494836488812392	AML-MRC(2)_T	1	0
ENSG00000250331.2	LINC01340	1.56511	5.55879e-09	3.9063e-08	0.709677419354839	0.691910499139415	AML-MRC(2)_T	0	0
ENSG00000189337.17	KAZN	1.56509	7.98737e-17	1.2956e-15	1	0.995697074010327	AML-MRC(2)_T	0	0
ENSG00000144712.12	CAND2	1.56507	7.32647e-30	3.3719e-28	1	1	AML-MRC(2)_T	0	0
ENSG00000230910.4	ADGRB3-DT	1.56473	6.49439e-05	0.00024879	0.903225806451613	0.716867469879518	AML-MRC(2)_T	0	0
ENSG00000157766.19	ACAN	1.56434	7.52052e-09	5.1891e-08	0.935483870967742	0.750430292598967	AML-MRC(2)_T	0	0
ENSG00000090554.13	FLT3LG	1.56411	4.31634e-38	3.7473e-36	1	0.996557659208262	AML-MRC(2)_T	0	0
ENSG00000285958.1		1.56396	0.00445564	0.0116	0.225806451612903	0.176419965576592	AML-MRC(2)_T	0	0
ENSG00000081052.13	COL4A4	1.56374	3.78201e-24	1.125e-22	1	0.990533562822719	AML-MRC(2)_T	0	0
ENSG00000136237.19	RAPGEF5	1.56364	1.28565e-10	1.1026e-09	0.983870967741935	0.937177280550775	AML-MRC(2)_T	0	1
ENSG00000258869.1	LINC02312	1.56361	6.19948e-05	0.00023828	0.451612903225806	0.264199655765921	AML-MRC(2)_T	0	0
ENSG00000275291.1	RNVU1-26	1.5636	6.13134e-06	2.7924e-05	0.870967741935484	0.547332185886403	AML-MRC(2)_T	0	0
ENSG00000223393.2		1.5634	9.74533e-13	1.0382e-11	0.82258064516129	0.675559380378657	AML-MRC(2)_T	0	0
ENSG00000109771.15	LRP2BP	1.56327	1.06322e-30	5.2237e-29	1	0.995697074010327	AML-MRC(2)_T	0	0
ENSG00000130383.7	FUT5	1.56327	2.79586e-05	0.0001142	0.806451612903226	0.534423407917384	AML-MRC(2)_T	0	0
ENSG00000268957.1		1.5632	5.71748e-07	3.0436e-06	0.467741935483871	0.490533562822719	AML-MRC(2)_T	0	0
ENSG00000165695.10	AK8	1.56231	6.40974e-26	2.2358e-24	1	0.978485370051635	AML-MRC(2)_T	0	0
ENSG00000259705.1	FBN1-DT	1.56221	1.14897e-09	8.7911e-09	0.693548387096774	0.621342512908778	AML-MRC(2)_T	0	0
ENSG00000146267.12	FAXC	1.56198	1.39222e-06	7.0145e-06	0.580645161290323	0.347676419965577	AML-MRC(2)_T	0	0
ENSG00000259242.2		1.56197	3.37056e-10	2.756e-09	0.919354838709677	0.792598967297762	AML-MRC(2)_T	0	0
ENSG00000106633.17	GCK	1.56172	1.53799e-10	1.3097e-09	0.870967741935484	0.655765920826162	AML-MRC(2)_T	0	0
ENSG00000280087.1		1.56166	5.79647e-16	8.6324e-15	0.967741935483871	0.901893287435456	AML-MRC(2)_T	0	0
ENSG00000236213.2	CDC42EP3-AS1	1.56158	1.44647e-18	2.7662e-17	1	0.938037865748709	AML-MRC(2)_T	0	0
ENSG00000153930.12	ANKFN1	1.56138	1.45044e-06	7.2814e-06	0.645161290322581	0.688468158347676	AML-MRC(2)_T	0	0
ENSG00000176749.9	CDK5R1	1.56133	9.9191e-31	4.8943e-29	1	0.999139414802065	AML-MRC(2)_T	0	0
ENSG00000287914.1		1.56118	3.24988e-09	2.3497e-08	0.725806451612903	0.466437177280551	AML-MRC(2)_T	0	0
ENSG00000286594.1		1.56093	8.41149e-08	5.0422e-07	0.870967741935484	0.666953528399312	AML-MRC(2)_T	0	0
ENSG00000286378.1		1.5607	5.91325e-07	3.1405e-06	0.709677419354839	0.469879518072289	AML-MRC(2)_T	0	0
ENSG00000111981.5	ULBP1	1.56061	2.93577e-12	2.9945e-11	1	0.911359724612737	AML-MRC(2)_T	0	0
ENSG00000240934.2		1.56058	0.000406243	0.0013243	0.403225806451613	0.294320137693632	AML-MRC(2)_T	0	0
ENSG00000179796.12	LRRC3B	1.5596	0.00055323	0.0017584	0.435483870967742	0.357142857142857	AML-MRC(2)_T	0	0
ENSG00000217495.2		1.5596	8.67853e-05	0.00032438	0.419354838709677	0.381239242685026	AML-MRC(2)_T	0	0
ENSG00000254364.1		1.5592	8.1416e-05	0.00030598	0.483870967741935	0.207401032702238	AML-MRC(2)_T	0	0
ENSG00000107130.10	NCS1	1.55914	8.65825e-12	8.4426e-11	1	0.993975903614458	AML-MRC(2)_T	0	0
ENSG00000228153.1		1.55914	2.05601e-05	8.5967e-05	0.483870967741935	0.373493975903614	AML-MRC(2)_T	0	0
ENSG00000235590.7	GNAS-AS1	1.55902	6.62005e-10	5.2194e-09	0.790322580645161	0.667814113597246	AML-MRC(2)_T	0	0
ENSG00000253438.4	PCAT1	1.55869	4.59707e-15	6.2603e-14	1	0.977624784853701	AML-MRC(2)_T	0	0
ENSG00000138792.10	ENPEP	1.55836	0.000248649	0.00084843	0.838709677419355	0.720309810671256	AML-MRC(2)_T	1	0
ENSG00000144820.8	ADGRG7	1.55826	0.00154173	0.0044689	0.467741935483871	0.419965576592083	AML-MRC(2)_T	0	0
ENSG00000174348.14	PODN	1.55789	2.06254e-13	2.3577e-12	1	0.913080895008606	AML-MRC(2)_T	0	0
ENSG00000240012.1	SLC9A9-AS1	1.55763	7.11292e-07	3.7331e-06	0.612903225806452	0.411359724612737	AML-MRC(2)_T	0	0
ENSG00000272311.1	IFNL4P1	1.55761	2.65214e-08	1.6991e-07	0.532258064516129	0.41566265060241	AML-MRC(2)_T	0	0
ENSG00000180694.14	TMEM64	1.55733	7.53424e-44	9.8958e-42	1	1	AML-MRC(2)_T	0	0
ENSG00000206129.4	LINC03069	1.55728	0.00163241	0.0047065	0.209677419354839	0.189328743545611	AML-MRC(2)_T	0	0
ENSG00000264764.1	MIR4772	1.55704	1.31127e-07	7.6394e-07	0.838709677419355	0.700516351118761	AML-MRC(2)_T	0	0
ENSG00000179776.19	CDH5	1.55667	3.48916e-08	2.1988e-07	0.951612903225806	0.895869191049914	AML-MRC(2)_T	1	0
ENSG00000235300.4	SKAP1-AS2	1.55622	3.7604e-08	2.3603e-07	0.806451612903226	0.614457831325301	AML-MRC(2)_T	0	0
ENSG00000106511.6	MEOX2	1.55579	4.66504e-05	0.00018332	0.338709677419355	0.302065404475043	AML-MRC(2)_T	0	1
ENSG00000286195.1		1.55526	0.00132279	0.0038879	0.274193548387097	0.21170395869191	AML-MRC(2)_T	0	0
ENSG00000005471.19	ABCB4	1.55505	5.36633e-21	1.2518e-19	1	0.993115318416523	AML-MRC(2)_T	0	0
ENSG00000050730.16	TNIP3	1.55483	5.40064e-14	6.5631e-13	0.951612903225806	0.930292598967298	AML-MRC(2)_T	0	0
ENSG00000271216.2	LINC01050	1.55481	0.000320665	0.0010679	0.5	0.228055077452668	AML-MRC(2)_T	0	0
ENSG00000233366.1	ZNF90P2	1.55446	9.68591e-05	0.00035849	0.290322580645161	0.271084337349398	AML-MRC(2)_T	0	0
ENSG00000242853.3	RN7SL749P	1.55395	6.38682e-11	5.6573e-10	0.919354838709677	0.783993115318417	AML-MRC(2)_T	0	0
ENSG00000255408.4	PCDHA3	1.5539	0.00129908	0.0038243	0.661290322580645	0.35025817555938	AML-MRC(2)_T	0	0
ENSG00000287781.1		1.55366	0.000406153	0.0013242	0.483870967741935	0.285714285714286	AML-MRC(2)_T	0	0
ENSG00000249928.2	UQCRBP3	1.55251	4.41602e-07	2.3888e-06	0.661290322580645	0.418244406196213	AML-MRC(2)_T	0	0
ENSG00000226772.1		1.55231	7.80719e-08	4.7027e-07	0.67741935483871	0.41566265060241	AML-MRC(2)_T	0	0
ENSG00000173810.9	PPIAP7	1.55217	3.05651e-10	2.5095e-09	0.741935483870968	0.525817555938038	AML-MRC(2)_T	0	0
ENSG00000129946.10	SHC2	1.55204	1.54252e-10	1.3133e-09	0.967741935483871	0.901032702237522	AML-MRC(2)_T	0	0
ENSG00000176083.18	ZNF683	1.55201	1.66263e-13	1.9144e-12	1	0.974182444061962	AML-MRC(2)_T	0	1
ENSG00000179277.9	MEIS3P1	1.5519	1.80352e-07	1.0317e-06	0.806451612903226	0.691910499139415	AML-MRC(2)_T	0	0
ENSG00000229842.2	MTATP6P13	1.55178	0.00478692	0.012368	0.241935483870968	0.160929432013769	AML-MRC(2)_T	0	0
ENSG00000227507.3	LTB	1.55164	9.76351e-26	3.3449e-24	1	1	AML-MRC(2)_T	1	0
ENSG00000197905.10	TEAD4	1.55147	2.00437e-09	1.486e-08	0.919354838709677	0.935456110154905	AML-MRC(2)_T	0	1
ENSG00000147481.17	SNTG1	1.55103	0.00177457	0.0050695	0.209677419354839	0.189328743545611	AML-MRC(2)_T	0	0
ENSG00000188848.16	BEND4	1.55072	6.21411e-09	4.3382e-08	1	0.993975903614458	AML-MRC(2)_T	0	1
ENSG00000235122.4		1.55048	0.000193846	0.00067649	0.645161290322581	0.375215146299484	AML-MRC(2)_T	0	0
ENSG00000155269.12	GPR78	1.55032	0.000247402	0.00084481	0.612903225806452	0.395008605851979	AML-MRC(2)_T	0	0
ENSG00000255303.2	OR5BA1P	1.54946	1.57926e-11	1.4938e-10	0.774193548387097	0.602409638554217	AML-MRC(2)_T	0	0
ENSG00000254245.3	PCDHGA3	1.54889	1.82491e-05	7.7099e-05	0.774193548387097	0.613597246127367	AML-MRC(2)_T	0	0
ENSG00000285159.1		1.54836	4.61864e-16	6.9414e-15	0.919354838709677	0.811531841652324	AML-MRC(2)_T	0	0
ENSG00000153898.13	MCOLN2	1.54791	5.7291e-14	6.9292e-13	1	0.992254733218589	AML-MRC(2)_T	0	0
ENSG00000230425.1	RSU1P1	1.54772	3.15248e-08	1.9997e-07	0.612903225806452	0.481067125645439	AML-MRC(2)_T	0	0
ENSG00000240535.8		1.5472	4.28094e-15	5.842e-14	0.870967741935484	0.79776247848537	AML-MRC(2)_T	0	0
ENSG00000243488.3	RN7SL337P	1.54714	3.91438e-08	2.4519e-07	0.725806451612903	0.486230636833046	AML-MRC(2)_T	0	0
ENSG00000049247.14	UTS2	1.54705	5.82924e-07	3.0984e-06	0.951612903225806	0.864888123924269	AML-MRC(2)_T	0	0
ENSG00000228566.2		1.54685	0.000137067	0.00049302	0.419354838709677	0.253012048192771	AML-MRC(2)_T	0	0
ENSG00000218418.2		1.54651	7.68726e-24	2.2302e-22	1	0.959552495697074	AML-MRC(2)_T	0	0
ENSG00000183690.13	EFHC2	1.54641	4.19676e-21	9.8755e-20	1	0.998278829604131	AML-MRC(2)_T	0	0
ENSG00000287306.1		1.54532	1.40046e-07	8.1199e-07	0.790322580645161	0.589500860585198	AML-MRC(2)_T	0	0
ENSG00000181036.14	FCRL6	1.54505	8.07063e-17	1.3082e-15	1	0.989672977624785	AML-MRC(2)_T	1	0
ENSG00000213785.3	AKR1B1P3	1.545	4.1061e-06	1.9277e-05	0.451612903225806	0.289156626506024	AML-MRC(2)_T	0	0
ENSG00000101004.15	NINL	1.54497	3.44014e-14	4.2666e-13	1	0.989672977624785	AML-MRC(2)_T	0	0
ENSG00000288016.1		1.54477	0.00093372	0.0028362	0.741935483870968	0.491394148020654	AML-MRC(2)_T	0	0
ENSG00000228168.1	HNRNPA1P21	1.54393	5.09247e-22	1.2883e-20	0.967741935483871	0.975903614457831	AML-MRC(2)_T	0	0
ENSG00000256427.2		1.54383	2.98557e-15	4.1547e-14	0.935483870967742	0.869191049913941	AML-MRC(2)_T	0	0
ENSG00000242686.4	PDE6B-AS1	1.54381	9.15279e-10	7.0855e-09	0.967741935483871	0.78829604130809	AML-MRC(2)_T	0	0
ENSG00000241388.5	HNF1A-AS1	1.54378	1.76095e-14	2.2598e-13	0.854838709677419	0.735800344234079	AML-MRC(2)_T	0	0
ENSG00000252045.1		1.54371	0.00248184	0.0068616	0.306451612903226	0.19104991394148	AML-MRC(2)_T	0	0
ENSG00000260483.2		1.54353	0.000139693	0.00050144	0.387096774193548	0.270223752151463	AML-MRC(2)_T	0	0
ENSG00000225117.2	ARSDP1	1.54308	2.11325e-10	1.767e-09	0.661290322580645	0.689328743545611	AML-MRC(2)_T	0	0
ENSG00000228485.1	GRK5-IT1	1.54303	5.65387e-13	6.178e-12	0.935483870967742	0.902753872633391	AML-MRC(2)_T	0	0
ENSG00000162458.13	FBLIM1	1.54286	1.43211e-11	1.3622e-10	0.967741935483871	0.926850258175559	AML-MRC(2)_T	0	0
ENSG00000125730.17	C3	1.54285	9.88658e-17	1.5824e-15	1	0.998278829604131	AML-MRC(2)_T	1	0
ENSG00000007968.7	E2F2	1.54263	9.33569e-26	3.2055e-24	1	1	AML-MRC(2)_T	0	1
ENSG00000145700.10	ANKRD31	1.54263	4.81829e-13	5.3004e-12	0.983870967741935	0.923407917383821	AML-MRC(2)_T	0	0
ENSG00000117477.12	CCDC181	1.54248	2.07742e-36	1.5951e-34	1	0.989672977624785	AML-MRC(2)_T	0	0
ENSG00000271938.1		1.54247	3.11938e-13	3.5081e-12	1	0.907056798623064	AML-MRC(2)_T	0	0
ENSG00000271339.1		1.54119	3.65861e-07	2.0034e-06	0.451612903225806	0.396729776247849	AML-MRC(2)_T	0	0
ENSG00000259404.5	EFL1P1	1.54116	1.2185e-10	1.0483e-09	0.741935483870968	0.772805507745267	AML-MRC(2)_T	0	0
ENSG00000260019.2	LINC01992	1.54072	3.68184e-06	1.7437e-05	0.403225806451613	0.283993115318417	AML-MRC(2)_T	0	0
ENSG00000260577.2	CDH3-AS1	1.54072	0.00100348	0.003029	0.354838709677419	0.237521514629948	AML-MRC(2)_T	0	0
ENSG00000278239.1		1.54052	3.37028e-07	1.8564e-06	0.758064516129032	0.500860585197935	AML-MRC(2)_T	0	0
ENSG00000186675.7	MAGEE2	1.54043	2.24314e-05	9.3177e-05	0.435483870967742	0.29776247848537	AML-MRC(2)_T	0	0
ENSG00000150907.10	FOXO1	1.54039	3.84484e-28	1.5892e-26	1	1	AML-MRC(2)_T	0	1
ENSG00000203697.12	CAPN8	1.54036	2.47658e-12	2.5425e-11	0.887096774193548	0.708261617900172	AML-MRC(2)_T	0	0
ENSG00000138622.4	HCN4	1.54032	1.17998e-06	6.0059e-06	0.612903225806452	0.442340791738382	AML-MRC(2)_T	0	0
ENSG00000225439.3	BOLA3-DT	1.53938	4.56852e-42	5.2224e-40	1	0.999139414802065	AML-MRC(2)_T	0	0
ENSG00000104154.7	SLC30A4	1.53933	1.92086e-17	3.2982e-16	1	0.994836488812392	AML-MRC(2)_T	0	0
ENSG00000140022.13	STON2	1.53893	5.6025e-15	7.5644e-14	1	1	AML-MRC(2)_T	0	0
ENSG00000164483.17	SAMD3	1.53887	1.283e-19	2.6684e-18	1	0.996557659208262	AML-MRC(2)_T	0	0
ENSG00000137691.13	CFAP300	1.5385	0.00296899	0.0080707	0.32258064516129	0.208261617900172	AML-MRC(2)_T	0	0
ENSG00000247775.2	SNCA-AS1	1.53844	1.88549e-10	1.5873e-09	0.935483870967742	0.784853700516351	AML-MRC(2)_T	0	0
ENSG00000242770.2	CD200R1L-AS1	1.53843	0.00804273	0.019623	0.274193548387097	0.175559380378657	AML-MRC(2)_T	0	0
ENSG00000149256.16	TENM4	1.53817	3.28689e-08	2.0802e-07	0.935483870967742	0.909638554216867	AML-MRC(2)_T	0	0
ENSG00000249057.1	MAST4-IT1	1.53798	0.0202774	0.044285	0.258064516129032	0.160068846815835	AML-MRC(2)_T	0	0
ENSG00000145147.20	SLIT2	1.53793	6.16046e-09	4.3034e-08	0.82258064516129	0.857142857142857	AML-MRC(2)_T	1	0
ENSG00000275302.2	CCL4	1.53758	3.12422e-12	3.1789e-11	1	1	AML-MRC(2)_T	0	0
ENSG00000218730.1		1.53742	2.58571e-06	1.2541e-05	0.596774193548387	0.441480206540448	AML-MRC(2)_T	0	0
ENSG00000139193.4	CD27	1.53722	2.77522e-24	8.3914e-23	1	0.999139414802065	AML-MRC(2)_T	1	0
ENSG00000166670.10	MMP10	1.53719	0.0180673	0.040063	0.451612903225806	0.207401032702238	AML-MRC(2)_T	0	0
ENSG00000128578.10	STRIP2	1.53706	2.39786e-19	4.8721e-18	1	0.996557659208262	AML-MRC(2)_T	0	0
ENSG00000270171.1		1.53699	1.71371e-05	7.2689e-05	0.516129032258065	0.314974182444062	AML-MRC(2)_T	0	0
ENSG00000283439.4	SPEM3	1.5357	5.23489e-06	2.4161e-05	0.564516129032258	0.308089500860585	AML-MRC(2)_T	0	0
ENSG00000266187.2	RN7SL480P	1.53552	0.0125698	0.029156	0.274193548387097	0.226333907056799	AML-MRC(2)_T	0	0
ENSG00000255176.1		1.53546	4.99393e-08	3.0847e-07	0.790322580645161	0.609294320137694	AML-MRC(2)_T	0	0
ENSG00000263482.3	ANTXRLP1	1.53525	1.50669e-12	1.5819e-11	0.983870967741935	0.900172117039587	AML-MRC(2)_T	0	0
ENSG00000271127.2		1.5349	0.00336336	0.0090265	0.387096774193548	0.201376936316695	AML-MRC(2)_T	0	0
ENSG00000143248.13	RGS5	1.5347	9.13987e-30	4.1896e-28	1	0.993115318416523	AML-MRC(2)_T	0	0
ENSG00000137693.14	YAP1	1.53467	3.21518e-05	0.00013011	0.854838709677419	0.629087779690189	AML-MRC(2)_T	0	0
ENSG00000140093.10	SERPINA10	1.53455	1.90287e-05	8.0119e-05	0.661290322580645	0.35197934595525	AML-MRC(2)_T	0	0
ENSG00000276775.1	IGHV4-4	1.53452	6.67478e-09	4.6443e-08	0.983870967741935	0.954388984509466	AML-MRC(2)_T	0	0
ENSG00000205111.8	CDKL4	1.53342	4.61582e-11	4.1601e-10	0.951612903225806	0.843373493975904	AML-MRC(2)_T	0	0
ENSG00000225506.2	CYP4A22-AS1	1.53263	1.18772e-19	2.4758e-18	0.951612903225806	0.951807228915663	AML-MRC(2)_T	0	0
ENSG00000177045.10	SIX5	1.53247	2.65437e-14	3.3354e-13	1	0.933734939759036	AML-MRC(2)_T	0	1
ENSG00000267665.2		1.53244	1.62614e-10	1.3806e-09	0.854838709677419	0.625645438898451	AML-MRC(2)_T	0	0
ENSG00000233922.3	LINC01694	1.53241	7.48558e-09	5.1684e-08	0.983870967741935	0.977624784853701	AML-MRC(2)_T	0	0
ENSG00000284632.1		1.53171	0.00147779	0.004301	0.338709677419355	0.21342512908778	AML-MRC(2)_T	0	0
ENSG00000286048.1		1.53152	0.00467839	0.012116	0.338709677419355	0.214285714285714	AML-MRC(2)_T	0	0
ENSG00000218186.2	KRT8P43	1.5315	3.32307e-05	0.00013421	0.532258064516129	0.299483648881239	AML-MRC(2)_T	0	0
ENSG00000231923.1		1.53092	0.00206222	0.0058199	0.241935483870968	0.196213425129088	AML-MRC(2)_T	0	0
ENSG00000245870.4	LINC00682	1.53068	0.00497049	0.012791	0.17741935483871	0.167814113597246	AML-MRC(2)_T	0	0
ENSG00000167914.12	GSDMA	1.53064	2.7677e-13	3.1248e-12	0.935483870967742	0.847676419965577	AML-MRC(2)_T	0	0
ENSG00000183251.4	OR51B4	1.53045	2.76436e-07	1.5414e-06	0.693548387096774	0.444922547332186	AML-MRC(2)_T	0	0
ENSG00000279414.1	CDRT15P9	1.5302	0.00117481	0.0034894	0.435483870967742	0.270223752151463	AML-MRC(2)_T	0	0
ENSG00000128656.15	CHN1	1.52999	3.26414e-18	6.0163e-17	1	0.997418244406196	AML-MRC(2)_T	0	0
ENSG00000248560.1		1.52956	0.000838292	0.0025719	0.338709677419355	0.182444061962134	AML-MRC(2)_T	0	0
ENSG00000107679.14	PLEKHA1	1.52952	1.06755e-26	3.9882e-25	1	0.999139414802065	AML-MRC(2)_T	0	0
ENSG00000239265.5	CLRN1-AS1	1.52935	7.0644e-08	4.2789e-07	0.758064516129032	0.625645438898451	AML-MRC(2)_T	0	0
ENSG00000115112.8	TFCP2L1	1.52915	3.58258e-09	2.5744e-08	1	0.97934595524957	AML-MRC(2)_T	0	1
ENSG00000224655.7	LINC01823	1.529	1.04935e-10	9.0894e-10	0.725806451612903	0.527538726333907	AML-MRC(2)_T	0	0
ENSG00000257052.1	PRPF19-DT	1.52861	5.95671e-24	1.7436e-22	0.983870967741935	0.932874354561102	AML-MRC(2)_T	0	0
ENSG00000172348.15	RCAN2	1.52843	1.60353e-12	1.6789e-11	0.967741935483871	0.895869191049914	AML-MRC(2)_T	0	0
ENSG00000128602.11	SMO	1.52835	1.27046e-16	2.0158e-15	1	0.995697074010327	AML-MRC(2)_T	1	1
ENSG00000233395.2	LINC00841	1.52832	0.000154187	0.00054874	0.403225806451613	0.236660929432014	AML-MRC(2)_T	0	0
ENSG00000285254.2		1.52829	0.0133033	0.030639	0.629032258064516	0.38209982788296	AML-MRC(2)_T	0	0
ENSG00000255479.1		1.52795	2.50405e-09	1.8371e-08	0.596774193548387	0.522375215146299	AML-MRC(2)_T	0	0
ENSG00000253359.1	IGHV3-37	1.52788	0.000275234	0.00093042	0.5	0.241824440619621	AML-MRC(2)_T	0	0
ENSG00000246792.3		1.52764	1.49371e-24	4.6201e-23	1	0.969018932874355	AML-MRC(2)_T	0	0
ENSG00000226455.1		1.52755	1.2029e-13	1.4081e-12	0.887096774193548	0.799483648881239	AML-MRC(2)_T	0	0
ENSG00000267376.1	ATP5MGP6	1.52727	0.00168646	0.0048446	0.338709677419355	0.166953528399312	AML-MRC(2)_T	0	0
ENSG00000243629.2	LINC00880	1.52699	1.32213e-07	7.6959e-07	0.645161290322581	0.346815834767642	AML-MRC(2)_T	0	0
ENSG00000279537.1		1.52692	1.40352e-10	1.199e-09	0.806451612903226	0.752151462994836	AML-MRC(2)_T	0	0
ENSG00000158014.15	SLC30A2	1.52669	3.58862e-08	2.2574e-07	0.887096774193548	0.747848537005164	AML-MRC(2)_T	0	0
ENSG00000093100.13		1.52655	1.62774e-16	2.557e-15	0.951612903225806	0.779690189328744	AML-MRC(2)_T	0	0
ENSG00000271420.1		1.5264	1.28993e-08	8.6106e-08	0.741935483870968	0.474182444061962	AML-MRC(2)_T	0	0
ENSG00000186479.5	RGS7BP	1.52608	0.00210637	0.0059301	0.241935483870968	0.205679862306368	AML-MRC(2)_T	0	0
ENSG00000267014.6	LINC01532	1.52605	0.00549296	0.013994	0.338709677419355	0.160929432013769	AML-MRC(2)_T	0	0
ENSG00000222985.1	RNU2-14P	1.52603	0.0139394	0.031925	0.387096774193548	0.172117039586919	AML-MRC(2)_T	0	0
ENSG00000157368.11	IL34	1.52576	9.69958e-12	9.398e-11	0.983870967741935	0.87263339070568	AML-MRC(2)_T	0	0
ENSG00000228135.1	LINC01494	1.52575	0.000102652	0.00037813	0.516129032258065	0.240963855421687	AML-MRC(2)_T	0	0
ENSG00000163629.13	PTPN13	1.52534	3.42235e-11	3.1363e-10	1	0.987091222030981	AML-MRC(2)_T	0	0
ENSG00000070031.4	SCT	1.52515	1.25016e-14	1.6262e-13	0.983870967741935	0.956110154905336	AML-MRC(2)_T	0	0
ENSG00000287218.1		1.5246	2.38971e-26	8.6526e-25	1	0.994836488812392	AML-MRC(2)_T	0	0
ENSG00000115993.13	TRAK2	1.52413	5.21123e-48	8.8147e-46	1	1	AML-MRC(2)_T	0	1
ENSG00000186790.6	FOXE3	1.5241	1.11598e-09	8.5559e-09	0.82258064516129	0.516351118760757	AML-MRC(2)_T	0	1
ENSG00000005102.14	MEOX1	1.52408	1.01145e-12	1.076e-11	0.935483870967742	0.845094664371773	AML-MRC(2)_T	0	1
ENSG00000286236.1		1.52404	2.58238e-10	2.1356e-09	0.887096774193548	0.783132530120482	AML-MRC(2)_T	0	0
ENSG00000254936.4		1.52386	1.91234e-07	1.0896e-06	0.903225806451613	0.716867469879518	AML-MRC(2)_T	0	0
ENSG00000118523.6	CCN2	1.52383	5.5427e-05	0.00021486	0.903225806451613	0.85197934595525	AML-MRC(2)_T	0	0
ENSG00000152292.17	SH2D6	1.52179	7.73312e-19	1.5142e-17	0.951612903225806	0.920826161790017	AML-MRC(2)_T	0	0
ENSG00000173175.15	ADCY5	1.52139	2.34531e-18	4.3898e-17	0.967741935483871	0.957831325301205	AML-MRC(2)_T	0	0
ENSG00000235278.2	ZNF652P1	1.52061	0.00115997	0.0034505	0.290322580645161	0.262478485370052	AML-MRC(2)_T	0	0
ENSG00000180801.14	ARSJ	1.52058	2.31864e-07	1.3065e-06	0.693548387096774	0.617039586919105	AML-MRC(2)_T	0	0
ENSG00000174678.9	FAM47DP	1.51945	4.82685e-06	2.2406e-05	0.532258064516129	0.335628227194492	AML-MRC(2)_T	0	0
ENSG00000255733.6	IFNG-AS1	1.51944	9.92611e-12	9.6154e-11	0.967741935483871	0.910499139414802	AML-MRC(2)_T	0	0
ENSG00000188133.6	TMEM215	1.51855	0.00389548	0.010294	0.290322580645161	0.198795180722892	AML-MRC(2)_T	0	0
ENSG00000279805.1		1.51813	2.84464e-26	1.0243e-24	0.967741935483871	0.959552495697074	AML-MRC(2)_T	0	0
ENSG00000105538.10	RASIP1	1.51793	1.47034e-12	1.5458e-11	1	0.991394148020654	AML-MRC(2)_T	0	0
ENSG00000006432.15	MAP3K9	1.51791	2.66717e-19	5.3954e-18	1	0.999139414802065	AML-MRC(2)_T	0	0
ENSG00000229589.1	ACVR2B-AS1	1.51786	5.95786e-17	9.7606e-16	0.983870967741935	0.89328743545611	AML-MRC(2)_T	0	0
ENSG00000230805.8		1.5177	0.000191153	0.00066806	0.548387096774194	0.319277108433735	AML-MRC(2)_T	0	0
ENSG00000242748.1	RPL23AP81	1.51744	3.99588e-13	4.4458e-12	0.887096774193548	0.716867469879518	AML-MRC(2)_T	0	0
ENSG00000245651.3		1.51736	1.83563e-08	1.2e-07	0.645161290322581	0.480206540447504	AML-MRC(2)_T	0	0
ENSG00000283528.2	TCAF2C	1.51708	1.44936e-06	7.2776e-06	0.564516129032258	0.321858864027539	AML-MRC(2)_T	0	0
ENSG00000226286.1		1.51678	0.00018204	0.00063867	0.435483870967742	0.265060240963855	AML-MRC(2)_T	0	0
ENSG00000241985.1	WWTR1-IT1	1.51652	0.00170972	0.0049053	0.451612903225806	0.200516351118761	AML-MRC(2)_T	0	0
ENSG00000277215.2	SPANXA2-OT1	1.5162	5.91163e-06	2.6993e-05	0.483870967741935	0.323580034423408	AML-MRC(2)_T	0	0
ENSG00000175164.15	ABO	1.51605	3.26042e-08	2.064e-07	1	0.993975903614458	AML-MRC(2)_T	0	0
ENSG00000233585.2	ACAA2P1	1.51576	1.37944e-39	1.354e-37	1	0.998278829604131	AML-MRC(2)_T	0	0
ENSG00000270624.1		1.51541	4.17625e-13	4.6311e-12	0.919354838709677	0.62736660929432	AML-MRC(2)_T	0	0
ENSG00000253481.2	IGKV1OR22-1	1.51527	0.00337068	0.0090446	0.290322580645161	0.246127366609294	AML-MRC(2)_T	0	0
ENSG00000184697.7	CLDN6	1.51511	4.71989e-10	3.7857e-09	0.887096774193548	0.785714285714286	AML-MRC(2)_T	0	0
ENSG00000235051.3		1.51511	2.67696e-06	1.2958e-05	0.564516129032258	0.469018932874355	AML-MRC(2)_T	0	0
ENSG00000274276.4		1.51467	1.15134e-08	7.743e-08	0.693548387096774	0.614457831325301	AML-MRC(2)_T	0	0
ENSG00000267472.1	ARHGAP27P2	1.51453	1.01931e-10	8.8376e-10	0.774193548387097	0.586919104991394	AML-MRC(2)_T	0	0
ENSG00000205274.3	TRBV20OR9-2	1.51451	4.87058e-08	3.0138e-07	0.758064516129032	0.493975903614458	AML-MRC(2)_T	0	0
ENSG00000124568.12	SLC17A1	1.51435	4.02543e-05	0.00015986	0.516129032258065	0.347676419965577	AML-MRC(2)_T	0	0
ENSG00000128573.26	FOXP2	1.51423	4.9889e-05	0.00019502	0.645161290322581	0.61617900172117	AML-MRC(2)_T	0	1
ENSG00000258285.1	TESC-AS1	1.51408	1.16518e-07	6.8379e-07	0.612903225806452	0.358003442340792	AML-MRC(2)_T	0	0
ENSG00000257761.3		1.51369	1.10996e-09	8.514e-09	0.790322580645161	0.549053356282272	AML-MRC(2)_T	0	0
ENSG00000261115.6	TMEM178B	1.51318	2.6761e-19	5.4087e-18	0.983870967741935	0.916523235800344	AML-MRC(2)_T	0	0
ENSG00000245164.8	LINC00861	1.5131	7.33459e-12	7.2055e-11	1	0.999139414802065	AML-MRC(2)_T	0	0
ENSG00000182993.5	C12orf60	1.51297	1.59439e-35	1.1349e-33	1	0.996557659208262	AML-MRC(2)_T	0	0
ENSG00000108852.15	MPP2	1.51286	5.20419e-14	6.3395e-13	1	0.980206540447504	AML-MRC(2)_T	0	0
ENSG00000240487.1	ATOSBP1	1.51268	4.41657e-12	4.4397e-11	0.790322580645161	0.699655765920826	AML-MRC(2)_T	0	0
ENSG00000085831.15	TTC39A	1.51227	7.51483e-23	2.0335e-21	1	0.999139414802065	AML-MRC(2)_T	0	0
ENSG00000173762.8	CD7	1.51203	2.00198e-20	4.4462e-19	1	1	AML-MRC(2)_T	1	0
ENSG00000253891.2		1.51158	3.76536e-11	3.4301e-10	0.774193548387097	0.605851979345955	AML-MRC(2)_T	0	0
ENSG00000286232.1		1.51134	0.00297502	0.0080832	0.338709677419355	0.366609294320138	AML-MRC(2)_T	0	0
ENSG00000151012.13	SLC7A11	1.51097	5.2366e-11	4.6929e-10	1	0.996557659208262	AML-MRC(2)_T	0	0
ENSG00000265918.2	RN7SL543P	1.51079	0.0257708	0.054511	0.274193548387097	0.161790017211704	AML-MRC(2)_T	0	0
ENSG00000188505.5	NCCRP1	1.51077	4.72119e-09	3.3402e-08	0.82258064516129	0.661790017211704	AML-MRC(2)_T	0	0
ENSG00000111701.7	APOBEC1	1.51069	0.00457563	0.011881	0.209677419354839	0.176419965576592	AML-MRC(2)_T	0	0
ENSG00000252822.1		1.5105	5.57471e-06	2.5628e-05	0.5	0.369191049913941	AML-MRC(2)_T	0	0
ENSG00000111674.9	ENO2	1.51046	2.72002e-34	1.7863e-32	1	1	AML-MRC(2)_T	0	0
ENSG00000157542.11	KCNJ6	1.51015	3.60491e-05	0.0001446	0.774193548387097	0.739242685025818	AML-MRC(2)_T	0	0
ENSG00000166426.8	CRABP1	1.50989	3.61221e-05	0.00014485	0.758064516129032	0.709122203098107	AML-MRC(2)_T	0	0
ENSG00000180869.4	LINC01555	1.50985	2.19526e-09	1.6212e-08	0.870967741935484	0.55421686746988	AML-MRC(2)_T	0	0
ENSG00000159212.13	CLIC6	1.50977	2.8276e-09	2.0593e-08	0.951612903225806	0.85197934595525	AML-MRC(2)_T	0	0
ENSG00000244300.3	GATA2-AS1	1.50973	5.35017e-22	1.3482e-20	1	0.999139414802065	AML-MRC(2)_T	0	0
ENSG00000234880.1	LINC00163	1.50931	1.54294e-08	1.0196e-07	0.82258064516129	0.580034423407917	AML-MRC(2)_T	0	0
ENSG00000255411.3	LINC02548	1.50913	0.000557273	0.00177	0.354838709677419	0.21342512908778	AML-MRC(2)_T	0	0
ENSG00000229563.7	LINC01204	1.50907	9.80453e-08	5.8216e-07	0.596774193548387	0.480206540447504	AML-MRC(2)_T	0	0
ENSG00000235576.1	LINC01871	1.50867	4.09673e-16	6.1793e-15	0.967741935483871	0.944061962134251	AML-MRC(2)_T	0	0
ENSG00000211839.1	TRAJ50	1.50864	7.02282e-05	0.00026704	0.5	0.247848537005164	AML-MRC(2)_T	0	0
ENSG00000228547.5	OR7E26P	1.50856	0.000250256	0.00085334	0.403225806451613	0.293459552495697	AML-MRC(2)_T	0	0
ENSG00000259056.1	DUXAP1	1.50848	6.41186e-09	4.4702e-08	0.564516129032258	0.559380378657487	AML-MRC(2)_T	0	0
ENSG00000250562.1	RPL38P4	1.50838	7.84005e-07	4.089e-06	0.532258064516129	0.328743545611015	AML-MRC(2)_T	0	0
ENSG00000229020.4	AKR7A2P1	1.50823	2.27993e-15	3.2029e-14	1	0.928571428571429	AML-MRC(2)_T	0	0
ENSG00000206579.9	XKR4	1.50821	1.14782e-05	5.01e-05	0.645161290322581	0.594664371772806	AML-MRC(2)_T	0	0
ENSG00000169715.15	MT1E	1.50818	4.57325e-11	4.1258e-10	1	0.976764199655766	AML-MRC(2)_T	0	0
ENSG00000130844.19	ZNF331	1.50804	4.68107e-29	2.0534e-27	1	1	AML-MRC(2)_T	0	1
ENSG00000237217.1		1.50784	1.29054e-08	8.6122e-08	0.661290322580645	0.519793459552496	AML-MRC(2)_T	0	0
ENSG00000287797.1		1.50774	2.90056e-08	1.8484e-07	0.645161290322581	0.507745266781411	AML-MRC(2)_T	0	0
ENSG00000248878.1		1.50755	1.78183e-09	1.3287e-08	0.709677419354839	0.533562822719449	AML-MRC(2)_T	0	0
ENSG00000186369.10	SERTAD4BP	1.50749	6.54915e-07	3.4534e-06	0.580645161290323	0.387263339070568	AML-MRC(2)_T	0	0
ENSG00000233354.1	LINC00028	1.50733	3.08518e-07	1.7094e-06	0.403225806451613	0.327882960413081	AML-MRC(2)_T	0	0
ENSG00000144648.16	ACKR2	1.50713	3.20583e-19	6.4396e-18	1	0.980206540447504	AML-MRC(2)_T	0	0
ENSG00000213853.10	EMP2	1.50704	1.27994e-08	8.5502e-08	0.935483870967742	0.939759036144578	AML-MRC(2)_T	1	0
ENSG00000157551.19	KCNJ15	1.50697	5.73672e-09	4.027e-08	1	0.965576592082616	AML-MRC(2)_T	0	0
ENSG00000211661.2	IGLV3-22	1.50663	0.000480519	0.0015467	0.419354838709677	0.348537005163511	AML-MRC(2)_T	0	0
ENSG00000220867.1	HSPE1P26	1.50659	1.14711e-09	8.7798e-09	0.967741935483871	0.778829604130809	AML-MRC(2)_T	0	0
ENSG00000027869.12	SH2D2A	1.50658	1.90585e-21	4.5932e-20	1	1	AML-MRC(2)_T	0	0
ENSG00000255690.3	TRIL	1.50627	1.11441e-07	6.5652e-07	0.774193548387097	0.712564543889845	AML-MRC(2)_T	0	0
ENSG00000122254.7	HS3ST2	1.50618	7.95796e-06	3.5627e-05	0.645161290322581	0.528399311531842	AML-MRC(2)_T	0	0
ENSG00000169218.14	RSPO1	1.50606	7.7668e-06	3.4843e-05	0.548387096774194	0.654905335628227	AML-MRC(2)_T	0	0
ENSG00000229056.2	HECW2-AS1	1.50599	2.92645e-12	2.9863e-11	1	0.969018932874355	AML-MRC(2)_T	0	0
ENSG00000252929.1	RNU6-218P	1.5059	6.65607e-21	1.5409e-19	0.967741935483871	0.845955249569707	AML-MRC(2)_T	0	0
ENSG00000112964.14	GHR	1.50589	3.13261e-08	1.9883e-07	0.919354838709677	0.833046471600688	AML-MRC(2)_T	0	0
ENSG00000286156.1	BMS1P23	1.50587	1.21833e-13	1.425e-12	0.887096774193548	0.78657487091222	AML-MRC(2)_T	0	0
ENSG00000151640.13	DPYSL4	1.50582	1.34607e-14	1.7465e-13	0.983870967741935	0.964716006884682	AML-MRC(2)_T	0	0
ENSG00000277050.1		1.50565	2.16776e-07	1.2263e-06	0.693548387096774	0.413080895008606	AML-MRC(2)_T	0	0
ENSG00000180113.16	TDRD6	1.5046	4.26811e-08	2.6616e-07	0.935483870967742	0.833907056798623	AML-MRC(2)_T	0	0
ENSG00000156475.18	PPP2R2B	1.50436	4.82268e-15	6.554e-14	0.967741935483871	0.984509466437177	AML-MRC(2)_T	0	0
ENSG00000287549.1		1.50418	1.30741e-10	1.1204e-09	0.67741935483871	0.538726333907057	AML-MRC(2)_T	0	0
ENSG00000264530.2	RN7SL25P	1.50412	0.000279533	0.000943	0.387096774193548	0.231497418244406	AML-MRC(2)_T	0	0
ENSG00000237141.1	DNAJC19P1	1.50403	0.000399545	0.0013047	0.387096774193548	0.222030981067126	AML-MRC(2)_T	0	0
ENSG00000286812.1		1.50401	1.09568e-06	5.6005e-06	0.467741935483871	0.358864027538726	AML-MRC(2)_T	0	0
ENSG00000237187.9	NR2F1-AS1	1.50398	1.27289e-08	8.5105e-08	0.790322580645161	0.688468158347676	AML-MRC(2)_T	0	0
ENSG00000170044.8	ZPLD1	1.50361	2.94458e-05	0.00011986	0.580645161290323	0.409638554216867	AML-MRC(2)_T	0	0
ENSG00000267046.1	E2F3P1	1.50357	2.21898e-16	3.4457e-15	0.951612903225806	0.95697074010327	AML-MRC(2)_T	0	0
ENSG00000254933.1		1.50342	2.36512e-07	1.3319e-06	0.612903225806452	0.442340791738382	AML-MRC(2)_T	0	0
ENSG00000264400.2	RN7SL491P	1.50322	0.00162604	0.0046899	0.370967741935484	0.1815834767642	AML-MRC(2)_T	0	0
ENSG00000258717.1		1.50286	1.28639e-06	6.5157e-06	0.548387096774194	0.430292598967298	AML-MRC(2)_T	0	0
ENSG00000182667.14	NTM	1.5026	0.000282959	0.00095344	0.435483870967742	0.377796901893287	AML-MRC(2)_T	1	0
ENSG00000286806.1		1.50259	2.48188e-09	1.8214e-08	0.935483870967742	0.794320137693632	AML-MRC(2)_T	0	0
ENSG00000248118.2	LINC01019	1.50233	0.00636211	0.015941	0.161290322580645	0.209122203098107	AML-MRC(2)_T	0	0
ENSG00000258927.2		1.50229	0.00104698	0.0031448	0.483870967741935	0.324440619621343	AML-MRC(2)_T	0	0
ENSG00000154721.15	JAM2	1.50207	5.52516e-21	1.2869e-19	1	0.98881239242685	AML-MRC(2)_T	1	0
ENSG00000248529.5		1.50207	0.0198962	0.04355	0.161290322580645	0.185025817555938	AML-MRC(2)_T	0	0
ENSG00000164619.10	BMPER	1.50176	2.29256e-09	1.6887e-08	0.870967741935484	0.831325301204819	AML-MRC(2)_T	0	0
ENSG00000232680.2		1.50165	9.50511e-08	5.6541e-07	0.838709677419355	0.678141135972461	AML-MRC(2)_T	0	0
ENSG00000257004.1		1.50132	1.18459e-10	1.0211e-09	0.725806451612903	0.578313253012048	AML-MRC(2)_T	0	0
ENSG00000117298.16	ECE1	1.50103	7.9608e-28	3.2208e-26	1	1	AML-MRC(2)_T	1	0
ENSG00000279675.1		1.50035	0.0110858	0.026058	0.338709677419355	0.160068846815835	AML-MRC(2)_T	0	0
ENSG00000267868.1		1.50032	1.4962e-05	6.4122e-05	0.483870967741935	0.380378657487091	AML-MRC(2)_T	0	0
ENSG00000156738.18	MS4A1	1.50009	1.60236e-17	2.7728e-16	1	0.999139414802065	AML-MRC(2)_T	1	0
ENSG00000197794.2	IGKV7-3	1.49985	5.8291e-08	3.5674e-07	0.741935483870968	0.484509466437177	AML-MRC(2)_T	0	0
ENSG00000227238.1	TTC39DP	1.49976	1.67605e-07	9.6216e-07	0.564516129032258	0.362306368330465	AML-MRC(2)_T	0	0
ENSG00000151729.11	SLC25A4	1.49973	2.007e-37	1.6788e-35	1	0.998278829604131	AML-MRC(2)_T	0	0
ENSG00000186075.13	ZPBP2	1.49932	2.44324e-08	1.5721e-07	0.741935483870968	0.505163511187608	AML-MRC(2)_T	0	0
ENSG00000260198.1		1.49922	0.000236482	0.00081047	0.419354838709677	0.203958691910499	AML-MRC(2)_T	0	0
ENSG00000169126.16	ODAD2	1.49884	5.93086e-09	4.155e-08	0.951612903225806	0.841652323580034	AML-MRC(2)_T	0	0
ENSG00000124181.14	PLCG1	1.49882	1.85674e-27	7.3372e-26	1	1	AML-MRC(2)_T	0	0
ENSG00000259424.1	IRAIN	1.49863	1.87219e-09	1.3927e-08	0.758064516129032	0.528399311531842	AML-MRC(2)_T	0	0
ENSG00000287925.1		1.4983	2.57863e-20	5.6828e-19	0.983870967741935	0.965576592082616	AML-MRC(2)_T	0	0
ENSG00000274588.2	DGKK	1.49827	8.61127e-08	5.1552e-07	0.806451612903226	0.779690189328744	AML-MRC(2)_T	0	0
ENSG00000237129.1	MTCYBP34	1.49753	0.00238851	0.0066279	0.370967741935484	0.180722891566265	AML-MRC(2)_T	0	0
ENSG00000279153.1		1.49738	0.00681042	0.016945	0.258064516129032	0.171256454388985	AML-MRC(2)_T	0	0
ENSG00000269950.1		1.49645	0.000538484	0.0017156	0.370967741935484	0.35197934595525	AML-MRC(2)_T	0	0
ENSG00000156299.13	TIAM1	1.4964	9.1956e-15	1.214e-13	1	0.998278829604131	AML-MRC(2)_T	0	0
ENSG00000285618.1		1.4963	5.27441e-08	3.2496e-07	0.612903225806452	0.537005163511188	AML-MRC(2)_T	0	0
ENSG00000129682.16	FGF13	1.4959	5.54887e-06	2.5515e-05	0.903225806451613	0.847676419965577	AML-MRC(2)_T	0	0
ENSG00000269350.1		1.49586	0.00387349	0.010244	0.387096774193548	0.166953528399312	AML-MRC(2)_T	0	0
ENSG00000101335.10	MYL9	1.49521	1.04558e-12	1.11e-11	1	0.998278829604131	AML-MRC(2)_T	0	0
ENSG00000281106.4	TMEM272	1.49516	1.56185e-11	1.4789e-10	1	0.948364888123924	AML-MRC(2)_T	0	0
ENSG00000169851.15	PCDH7	1.49478	0.00773178	0.018959	0.564516129032258	0.403614457831325	AML-MRC(2)_T	1	0
ENSG00000236956.2	NF1P8	1.4942	0.00152088	0.0044146	0.435483870967742	0.244406196213425	AML-MRC(2)_T	0	0
ENSG00000268940.5	CT45A1	1.49357	0.010757	0.025383	0.241935483870968	0.338209982788296	AML-MRC(2)_T	0	0
ENSG00000165309.14	ARMC3	1.49349	1.89217e-09	1.406e-08	0.82258064516129	0.629948364888124	AML-MRC(2)_T	0	0
ENSG00000137821.12	LRRC49	1.49345	9.66342e-09	6.5673e-08	0.983870967741935	0.837349397590361	AML-MRC(2)_T	0	0
ENSG00000131459.13	GFPT2	1.49329	9.35016e-11	8.139e-10	1	0.916523235800344	AML-MRC(2)_T	0	0
ENSG00000261235.1	HSD17B2-AS1	1.49325	3.18468e-05	0.00012898	0.612903225806452	0.477624784853701	AML-MRC(2)_T	0	0
ENSG00000271992.1		1.49316	1.65748e-15	2.3654e-14	0.935483870967742	0.739242685025818	AML-MRC(2)_T	0	0
ENSG00000085563.15	ABCB1	1.49293	2.72439e-15	3.8074e-14	1	0.999139414802065	AML-MRC(2)_T	1	0
ENSG00000145649.8	GZMA	1.49275	1.06657e-15	1.5506e-14	1	0.994836488812392	AML-MRC(2)_T	0	0
ENSG00000091986.16	CCDC80	1.49263	1.76152e-19	3.616e-18	1	0.995697074010327	AML-MRC(2)_T	1	0
ENSG00000279853.1		1.49253	8.71232e-20	1.8353e-18	0.967741935483871	0.919965576592083	AML-MRC(2)_T	0	0
ENSG00000226995.9	LINC00658	1.4922	8.47072e-12	8.2685e-11	0.854838709677419	0.641135972461274	AML-MRC(2)_T	0	0
ENSG00000198515.16	CNGA1	1.49214	3.96349e-12	4.0036e-11	0.951612903225806	0.90447504302926	AML-MRC(2)_T	0	0
ENSG00000273777.5	CEACAM20	1.49194	1.64011e-05	6.978e-05	0.419354838709677	0.358864027538726	AML-MRC(2)_T	0	0
ENSG00000186160.5	CYP4Z1	1.49186	4.82733e-09	3.4132e-08	0.806451612903226	0.642857142857143	AML-MRC(2)_T	0	0
ENSG00000163673.7	DCLK3	1.49155	1.19861e-06	6.096e-06	0.741935483870968	0.438898450946644	AML-MRC(2)_T	0	0
ENSG00000255811.1		1.49128	2.7314e-05	0.00011175	0.387096774193548	0.281411359724613	AML-MRC(2)_T	0	0
ENSG00000196878.15	LAMB3	1.49115	8.5254e-13	9.1307e-12	1	0.995697074010327	AML-MRC(2)_T	1	0
ENSG00000257943.2		1.49108	4.25495e-06	1.9931e-05	0.564516129032258	0.339931153184165	AML-MRC(2)_T	0	0
ENSG00000114790.13	ARHGEF26	1.49104	2.74155e-12	2.8064e-11	1	0.966437177280551	AML-MRC(2)_T	0	0
ENSG00000173679.2	OR1L1	1.49094	0.00565844	0.014374	0.306451612903226	0.164371772805508	AML-MRC(2)_T	0	0
ENSG00000129170.10	CSRP3	1.49063	9.28981e-07	4.7949e-06	0.596774193548387	0.48881239242685	AML-MRC(2)_T	0	0
ENSG00000258875.6		1.49041	3.38599e-18	6.2333e-17	1	0.981067125645439	AML-MRC(2)_T	0	0
ENSG00000064787.13	BCAS1	1.49038	3.53066e-20	7.7068e-19	1	0.932874354561102	AML-MRC(2)_T	0	0
ENSG00000166402.9	TUB	1.49029	1.07821e-11	1.0407e-10	1	0.961273666092943	AML-MRC(2)_T	0	1
ENSG00000134352.20	IL6ST	1.49022	6.68749e-32	3.6364e-30	1	1	AML-MRC(2)_T	1	0
ENSG00000126088.14	UROD	1.49018	4.17162e-74	4.0686e-71	1	1	AML-MRC(2)_T	0	0
ENSG00000105559.12	PLEKHA4	1.49017	4.02784e-20	8.7503e-19	1	0.993115318416523	AML-MRC(2)_T	0	1
ENSG00000106089.12	STX1A	1.49008	5.14303e-12	5.125e-11	1	0.999139414802065	AML-MRC(2)_T	0	0
ENSG00000165124.18	SVEP1	1.48938	2.66826e-07	1.4918e-06	0.838709677419355	0.85197934595525	AML-MRC(2)_T	0	0
ENSG00000237380.7	HOXD-AS2	1.48929	0.000267478	0.000906	0.403225806451613	0.241824440619621	AML-MRC(2)_T	0	0
ENSG00000183439.9	TRIM61	1.48881	1.43809e-08	9.5399e-08	0.951612903225806	0.87263339070568	AML-MRC(2)_T	0	0
ENSG00000173369.17	C1QB	1.48868	1.66145e-06	8.2668e-06	0.967741935483871	0.970740103270224	AML-MRC(2)_T	0	0
ENSG00000230047.1	HIGD2AP1	1.48862	1.28677e-07	7.5043e-07	0.741935483870968	0.44750430292599	AML-MRC(2)_T	0	0
ENSG00000116141.17	MARK1	1.48857	2.13277e-07	1.2076e-06	0.838709677419355	0.741824440619621	AML-MRC(2)_T	0	0
ENSG00000065675.15	PRKCQ	1.48845	2.7695e-46	4.2177e-44	1	1	AML-MRC(2)_T	0	1
ENSG00000225079.2	FTH1P22	1.48784	5.74363e-12	5.7012e-11	0.935483870967742	0.854561101549053	AML-MRC(2)_T	0	0
ENSG00000215861.6		1.48767	2.99568e-15	4.1675e-14	1	0.969018932874355	AML-MRC(2)_T	0	0
ENSG00000261664.5	TTC39A-AS1	1.48751	0.00406145	0.010684	0.338709677419355	0.232358003442341	AML-MRC(2)_T	0	0
ENSG00000258947.7	TUBB3	1.487	3.76961e-09	2.6991e-08	0.983870967741935	0.794320137693632	AML-MRC(2)_T	0	0
ENSG00000133106.15	EPSTI1	1.4868	6.28162e-15	8.4367e-14	1	1	AML-MRC(2)_T	0	0
ENSG00000225868.7	WDR87BP	1.48674	1.93255e-05	8.1257e-05	0.580645161290323	0.44750430292599	AML-MRC(2)_T	0	0
ENSG00000251408.1		1.4867	8.90602e-05	0.00033199	0.403225806451613	0.285714285714286	AML-MRC(2)_T	0	0
ENSG00000279719.1		1.48666	2.33788e-05	9.6808e-05	0.629032258064516	0.46815834767642	AML-MRC(2)_T	0	0
ENSG00000227913.1	KRT8P44	1.48658	7.59919e-05	0.0002872	0.451612903225806	0.239242685025818	AML-MRC(2)_T	0	0
ENSG00000214894.6	LINC00243	1.4858	1.40429e-18	2.69e-17	0.951612903225806	0.958691910499139	AML-MRC(2)_T	0	0
ENSG00000254352.1	C4orf46P3	1.48575	6.6035e-10	5.2073e-09	0.887096774193548	0.643717728055077	AML-MRC(2)_T	0	0
ENSG00000089250.19	NOS1	1.48498	1.10505e-05	4.8358e-05	0.467741935483871	0.508605851979346	AML-MRC(2)_T	0	0
ENSG00000211812.1	TRAV26-2	1.48488	4.44633e-10	3.5782e-09	0.82258064516129	0.76592082616179	AML-MRC(2)_T	0	0
ENSG00000279110.1		1.48457	2.01645e-09	1.4945e-08	0.854838709677419	0.635111876075731	AML-MRC(2)_T	0	0
ENSG00000135048.14	CEMIP2	1.48402	3.4326e-32	1.933e-30	1	1	AML-MRC(2)_T	0	0
ENSG00000288657.1		1.48389	0.00317503	0.0085708	0.209677419354839	0.197074010327022	AML-MRC(2)_T	0	0
ENSG00000167646.14	DNAAF3	1.48387	3.07033e-14	3.8286e-13	0.951612903225806	0.928571428571429	AML-MRC(2)_T	0	0
ENSG00000140795.13	MYLK3	1.48379	2.38157e-22	6.2063e-21	1	0.993115318416523	AML-MRC(2)_T	0	0
ENSG00000244039.1	FAM20BP1	1.48349	0.00169596	0.0048697	0.354838709677419	0.172117039586919	AML-MRC(2)_T	0	0
ENSG00000140832.10	MARVELD3	1.48321	1.95829e-13	2.2425e-12	0.854838709677419	0.774526678141136	AML-MRC(2)_T	0	0
ENSG00000243902.6		1.4832	5.14794e-06	2.3798e-05	0.629032258064516	0.309810671256454	AML-MRC(2)_T	0	0
ENSG00000170558.10	CDH2	1.48292	0.000130382	0.00047126	0.838709677419355	0.787435456110155	AML-MRC(2)_T	1	0
ENSG00000236521.1	NPAP1P4	1.48276	0.00483211	0.012468	0.354838709677419	0.271084337349398	AML-MRC(2)_T	0	0
ENSG00000226779.1	NAALADL2-AS2	1.48273	2.76565e-05	0.00011305	0.338709677419355	0.306368330464716	AML-MRC(2)_T	0	0
ENSG00000233833.1	ETF1P3	1.48273	1.05247e-07	6.221e-07	0.67741935483871	0.625645438898451	AML-MRC(2)_T	0	0
ENSG00000287119.1		1.48268	7.34842e-06	3.3076e-05	0.516129032258065	0.38382099827883	AML-MRC(2)_T	0	0
ENSG00000155816.20	FMN2	1.48248	0.000497494	0.0015975	0.306451612903226	0.249569707401033	AML-MRC(2)_T	0	0
ENSG00000264618.2	RN7SL732P	1.48229	0.0197987	0.043377	0.32258064516129	0.212564543889845	AML-MRC(2)_T	0	0
ENSG00000167769.5	ACER1	1.48224	1.32477e-16	2.0969e-15	0.951612903225806	0.886402753872633	AML-MRC(2)_T	0	0
ENSG00000283199.3	C13orf46	1.48224	1.51205e-25	5.1001e-24	1	0.999139414802065	AML-MRC(2)_T	0	0
ENSG00000228789.8	HCG22	1.48202	3.67272e-05	0.00014708	0.5	0.301204819277108	AML-MRC(2)_T	0	0
ENSG00000144460.12	NYAP2	1.48195	0.00171359	0.0049136	0.661290322580645	0.469879518072289	AML-MRC(2)_T	0	0
ENSG00000110092.4	CCND1	1.4816	5.54348e-13	6.0661e-12	1	0.999139414802065	AML-MRC(2)_T	0	0
ENSG00000049540.18	ELN	1.4815	2.22306e-09	1.6399e-08	0.967741935483871	0.986230636833046	AML-MRC(2)_T	0	0
ENSG00000220557.1	HMGB1P13	1.48148	0.00215848	0.0060597	0.354838709677419	0.17986230636833	AML-MRC(2)_T	0	0
ENSG00000257955.1		1.48145	5.18581e-06	2.3951e-05	0.580645161290323	0.358003442340792	AML-MRC(2)_T	0	0
ENSG00000286191.1		1.4813	0.00326227	0.0087835	0.354838709677419	0.192771084337349	AML-MRC(2)_T	0	0
ENSG00000286949.1		1.48119	5.5635e-05	0.00021563	0.483870967741935	0.303786574870912	AML-MRC(2)_T	0	0
ENSG00000278598.1	MIR6775	1.48107	2.79601e-09	2.0386e-08	0.935483870967742	0.772805507745267	AML-MRC(2)_T	0	0
ENSG00000211816.2	TRAV38-1	1.48085	6.81326e-11	6.0176e-10	0.838709677419355	0.767641996557659	AML-MRC(2)_T	0	0
ENSG00000109452.12	INPP4B	1.48061	5.50027e-15	7.4308e-14	1	0.999139414802065	AML-MRC(2)_T	0	0
ENSG00000065621.15	GSTO2	1.48049	6.94207e-34	4.432e-32	1	1	AML-MRC(2)_T	0	0
ENSG00000226516.7	FAM138B	1.48026	0.000153562	0.00054686	0.419354838709677	0.249569707401033	AML-MRC(2)_T	0	0
ENSG00000115607.9	IL18RAP	1.48022	2.4304e-14	3.0665e-13	1	0.996557659208262	AML-MRC(2)_T	0	0
ENSG00000168994.14	PXDC1	1.48004	7.46359e-16	1.099e-14	1	0.990533562822719	AML-MRC(2)_T	0	0
ENSG00000201134.1		1.4799	0.00018595	0.00065142	0.370967741935484	0.225473321858864	AML-MRC(2)_T	0	0
ENSG00000272055.1	RNU6-6P	1.47981	1.85086e-24	5.6712e-23	0.935483870967742	0.93631669535284	AML-MRC(2)_T	0	0
ENSG00000137078.9	SIT1	1.47949	3.15688e-19	6.3524e-18	1	1	AML-MRC(2)_T	0	0
ENSG00000136688.11	IL36G	1.47911	6.87679e-06	3.1096e-05	0.612903225806452	0.3407917383821	AML-MRC(2)_T	0	0
ENSG00000286531.1		1.47865	2.6153e-16	4.031e-15	0.887096774193548	0.88209982788296	AML-MRC(2)_T	0	0
ENSG00000265882.2	RN7SL73P	1.47829	1.88752e-06	9.3095e-06	0.629032258064516	0.373493975903614	AML-MRC(2)_T	0	0
ENSG00000172031.7	EPHX4	1.47765	1.05691e-10	9.1462e-10	0.919354838709677	0.781411359724613	AML-MRC(2)_T	0	0
ENSG00000246523.8	FZD4-DT	1.47752	1.01758e-06	5.2199e-06	0.612903225806452	0.342512908777969	AML-MRC(2)_T	0	0
ENSG00000007908.16	SELE	1.4774	1.73311e-05	7.3437e-05	0.82258064516129	0.650602409638554	AML-MRC(2)_T	0	0
ENSG00000115523.17	GNLY	1.47737	1.93266e-14	2.467e-13	1	1	AML-MRC(2)_T	0	0
ENSG00000074317.11	SNCB	1.47736	1.09109e-05	4.7797e-05	0.564516129032258	0.299483648881239	AML-MRC(2)_T	0	0
ENSG00000286640.1		1.47723	1.21744e-08	8.1624e-08	0.903225806451613	0.78657487091222	AML-MRC(2)_T	0	0
ENSG00000169604.20	ANTXR1	1.47686	1.84398e-10	1.5544e-09	0.935483870967742	0.943201376936317	AML-MRC(2)_T	1	0
ENSG00000274180.1	NATD1	1.47669	2.02083e-31	1.0515e-29	1	1	AML-MRC(2)_T	0	0
ENSG00000163689.20	CFAP20DC	1.47654	3.57836e-15	4.9406e-14	1	0.976764199655766	AML-MRC(2)_T	0	0
ENSG00000166342.19	NETO1	1.47634	3.80161e-07	2.0773e-06	0.967741935483871	0.907917383820998	AML-MRC(2)_T	0	0
ENSG00000179088.15	C12orf42	1.47622	4.12292e-15	5.6398e-14	0.983870967741935	0.96815834767642	AML-MRC(2)_T	0	0
ENSG00000254585.5	MAGEL2	1.47615	0.00320103	0.0086343	0.564516129032258	0.362306368330465	AML-MRC(2)_T	0	0
ENSG00000227154.4	MKRN6P	1.47589	3.80997e-07	2.0814e-06	0.758064516129032	0.489672977624785	AML-MRC(2)_T	0	0
ENSG00000185101.13	ANO9	1.47584	3.34827e-27	1.304e-25	1	1	AML-MRC(2)_T	1	0
ENSG00000175879.9	HOXD8	1.47578	3.06773e-05	0.00012449	0.419354838709677	0.289156626506024	AML-MRC(2)_T	0	1
ENSG00000258794.3	DUX4L27	1.47568	8.91907e-07	4.6145e-06	0.887096774193548	0.708261617900172	AML-MRC(2)_T	0	0
ENSG00000234965.2	SHISA8	1.47565	9.81751e-13	1.0456e-11	0.903225806451613	0.864027538726334	AML-MRC(2)_T	0	0
ENSG00000114854.8	TNNC1	1.47498	5.24338e-24	1.5387e-22	0.983870967741935	0.918244406196213	AML-MRC(2)_T	0	0
ENSG00000170537.13	TMC7	1.47494	4.09543e-13	4.551e-12	0.919354838709677	0.762478485370052	AML-MRC(2)_T	1	0
ENSG00000176204.13	LRRTM4	1.47493	0.00503125	0.012929	0.274193548387097	0.186746987951807	AML-MRC(2)_T	0	0
ENSG00000272264.1		1.47488	2.26364e-13	2.5773e-12	0.919354838709677	0.781411359724613	AML-MRC(2)_T	0	0
ENSG00000256937.1	KRT17P8	1.47485	5.54565e-14	6.7268e-13	0.919354838709677	0.899311531841652	AML-MRC(2)_T	0	0
ENSG00000251450.2	RASGRF2-AS1	1.47483	1.13463e-13	1.3315e-12	0.935483870967742	0.79776247848537	AML-MRC(2)_T	0	0
ENSG00000287418.1		1.47463	0.00319283	0.0086143	0.370967741935484	0.192771084337349	AML-MRC(2)_T	0	0
ENSG00000080493.18	SLC4A4	1.47437	2.35677e-10	1.9578e-09	1	0.977624784853701	AML-MRC(2)_T	0	0
ENSG00000276855.1		1.47435	1.21716e-09	9.2772e-09	0.919354838709677	0.796901893287435	AML-MRC(2)_T	0	0
ENSG00000126838.10	PZP	1.47428	7.33473e-15	9.7823e-14	1	0.981067125645439	AML-MRC(2)_T	0	0
ENSG00000269680.1		1.47416	5.06571e-22	1.2822e-20	1	0.962134251290878	AML-MRC(2)_T	0	0
ENSG00000187847.4	OR7E25P	1.47396	8.35439e-11	7.3111e-10	0.709677419354839	0.598967297762478	AML-MRC(2)_T	0	0
ENSG00000250662.1	HNRNPKP5	1.47362	1.83278e-05	7.7424e-05	0.661290322580645	0.399311531841652	AML-MRC(2)_T	0	0
ENSG00000270166.1		1.47357	0.00175967	0.0050319	0.290322580645161	0.1815834767642	AML-MRC(2)_T	0	0
ENSG00000235726.7		1.47343	4.63557e-05	0.00018221	0.709677419354839	0.496557659208262	AML-MRC(2)_T	0	0
ENSG00000253240.1	IGHV3-36	1.47277	0.000373287	0.0012257	0.467741935483871	0.261617900172117	AML-MRC(2)_T	0	0
ENSG00000265060.2	PPY2P	1.47242	0.0080284	0.019594	0.387096774193548	0.206540447504303	AML-MRC(2)_T	0	0
ENSG00000231364.3	LINC01712	1.4724	4.54678e-05	0.00017892	0.435483870967742	0.314113597246127	AML-MRC(2)_T	0	0
ENSG00000225643.1		1.47238	3.92491e-20	8.5389e-19	0.967741935483871	0.91566265060241	AML-MRC(2)_T	0	0
ENSG00000253125.1		1.47232	1.34346e-05	5.7955e-05	0.564516129032258	0.345955249569707	AML-MRC(2)_T	0	0
ENSG00000087510.7	TFAP2C	1.47209	0.000274269	0.00092746	0.419354838709677	0.377796901893287	AML-MRC(2)_T	0	1
ENSG00000164185.6	ZNF474	1.47208	1.39202e-14	1.8056e-13	0.967741935483871	0.926850258175559	AML-MRC(2)_T	0	1
ENSG00000275040.1		1.4719	5.29077e-05	0.0002059	0.451612903225806	0.287435456110155	AML-MRC(2)_T	0	0
ENSG00000175311.7	ANKS4B	1.47157	5.36559e-08	3.3009e-07	0.82258064516129	0.676419965576592	AML-MRC(2)_T	0	0
ENSG00000136574.18	GATA4	1.47122	0.00463379	0.012017	0.435483870967742	0.21342512908778	AML-MRC(2)_T	0	1
ENSG00000115602.17	IL1RL1	1.47087	5.9792e-08	3.6544e-07	1	0.987951807228916	AML-MRC(2)_T	0	0
ENSG00000163328.14	GPR155	1.47083	1.01703e-31	5.4272e-30	1	0.999139414802065	AML-MRC(2)_T	1	1
ENSG00000072134.15	EPN2	1.47064	4.64052e-22	1.1772e-20	1	0.998278829604131	AML-MRC(2)_T	0	0
ENSG00000119946.11	CNNM1	1.47047	1.31954e-09	1.0011e-08	0.983870967741935	0.93631669535284	AML-MRC(2)_T	0	0
ENSG00000226668.5		1.47024	0.0056818	0.014423	0.32258064516129	0.203958691910499	AML-MRC(2)_T	0	0
ENSG00000248954.1		1.47001	2.49236e-06	1.2106e-05	0.645161290322581	0.356282271944923	AML-MRC(2)_T	0	0
ENSG00000095203.14	EPB41L4B	1.46994	3.02253e-05	0.0001228	0.790322580645161	0.611015490533563	AML-MRC(2)_T	0	0
ENSG00000235105.1		1.46982	7.96248e-30	3.6609e-28	1	0.980206540447504	AML-MRC(2)_T	0	0
ENSG00000285980.2		1.46965	0.00279723	0.0076491	0.338709677419355	0.265060240963855	AML-MRC(2)_T	0	0
ENSG00000171595.14	DNAI2	1.46911	2.24421e-18	4.2126e-17	0.983870967741935	0.933734939759036	AML-MRC(2)_T	0	0
ENSG00000162723.10	SLAMF9	1.46892	9.51797e-09	6.4713e-08	0.935483870967742	0.858864027538726	AML-MRC(2)_T	0	0
ENSG00000206975.1	RNU6-13P	1.46811	1.56039e-11	1.4778e-10	0.67741935483871	0.536144578313253	AML-MRC(2)_T	0	0
ENSG00000222032.1		1.46809	1.0929e-06	5.5875e-06	0.741935483870968	0.498278829604131	AML-MRC(2)_T	0	0
ENSG00000162998.5	FRZB	1.46789	0.000278453	0.00094012	0.725806451612903	0.518072289156627	AML-MRC(2)_T	0	0
ENSG00000126217.21	MCF2L	1.46754	1.88705e-14	2.4128e-13	1	1	AML-MRC(2)_T	0	0
ENSG00000248771.5	SMIM31	1.46634	0.00222415	0.0062257	0.290322580645161	0.196213425129088	AML-MRC(2)_T	0	0
ENSG00000286122.1	LINC02964	1.46631	3.29096e-11	3.0207e-10	1	0.975903614457831	AML-MRC(2)_T	0	0
ENSG00000224825.2	RORB-AS1	1.46588	0.0023075	0.0064316	0.451612903225806	0.358003442340792	AML-MRC(2)_T	0	0
ENSG00000286921.1		1.46538	2.4117e-05	9.9675e-05	0.370967741935484	0.265060240963855	AML-MRC(2)_T	0	0
ENSG00000272057.1	ANKH-DT	1.4651	9.48604e-08	5.6435e-07	0.741935483870968	0.502581755593804	AML-MRC(2)_T	0	0
ENSG00000177380.14	PPFIA3	1.46499	1.78606e-20	3.9743e-19	1	0.996557659208262	AML-MRC(2)_T	0	0
ENSG00000008118.10	CAMK1G	1.46492	0.000316822	0.0010564	0.806451612903226	0.448364888123924	AML-MRC(2)_T	0	0
ENSG00000187193.9	MT1X	1.46488	5.52212e-16	8.256e-15	1	0.997418244406196	AML-MRC(2)_T	0	0
ENSG00000283914.1		1.46484	6.09309e-05	0.00023457	0.419354838709677	0.267641996557659	AML-MRC(2)_T	0	0
ENSG00000237379.1	CBX1P3	1.46443	0.000567373	0.0017995	0.241935483870968	0.230636833046472	AML-MRC(2)_T	0	0
ENSG00000176244.7	ACBD7	1.46433	1.49589e-19	3.0985e-18	1	0.996557659208262	AML-MRC(2)_T	0	0
ENSG00000287497.1		1.46429	1.61243e-09	1.2083e-08	0.693548387096774	0.716867469879518	AML-MRC(2)_T	0	0
ENSG00000139737.22	SLAIN1	1.4642	8.92819e-15	1.1801e-13	1	0.998278829604131	AML-MRC(2)_T	0	0
ENSG00000212146.1	RNU6-910P	1.46418	0.0111516	0.026202	0.338709677419355	0.158347676419966	AML-MRC(2)_T	0	0
ENSG00000154646.9	TMPRSS15	1.46409	0.00584186	0.014769	0.451612903225806	0.187607573149742	AML-MRC(2)_T	0	0
ENSG00000236796.1		1.46395	6.40802e-10	5.0636e-09	0.82258064516129	0.575731497418244	AML-MRC(2)_T	0	0
ENSG00000269970.1		1.46388	2.82498e-22	7.3161e-21	1	0.975043029259897	AML-MRC(2)_T	0	0
ENSG00000242049.1	DNAJB8-AS1	1.4637	2.91556e-06	1.4037e-05	0.709677419354839	0.473321858864028	AML-MRC(2)_T	0	0
ENSG00000233625.1		1.46357	0.00103969	0.0031262	0.241935483870968	0.22289156626506	AML-MRC(2)_T	0	0
ENSG00000211841.1	TRAJ48	1.46345	1.02451e-05	4.5078e-05	0.532258064516129	0.347676419965577	AML-MRC(2)_T	0	0
ENSG00000251442.6	LINC01094	1.46302	9.75299e-19	1.8888e-17	1	0.994836488812392	AML-MRC(2)_T	0	0
ENSG00000173918.15	C1QTNF1	1.46296	4.82972e-06	2.2417e-05	0.887096774193548	0.798623063683305	AML-MRC(2)_T	0	0
ENSG00000234929.2		1.46283	2.09633e-05	8.7573e-05	0.483870967741935	0.378657487091222	AML-MRC(2)_T	0	0
ENSG00000211840.1	TRAJ49	1.46241	3.14623e-06	1.5058e-05	0.612903225806452	0.364888123924269	AML-MRC(2)_T	0	0
ENSG00000112486.17	CCR6	1.46239	7.82363e-15	1.0413e-13	0.935483870967742	0.920826161790017	AML-MRC(2)_T	0	0
ENSG00000254205.1		1.46161	0.00266646	0.0073225	0.564516129032258	0.401893287435456	AML-MRC(2)_T	0	0
ENSG00000175040.6	CHST2	1.4616	1.12792e-24	3.5244e-23	1	1	AML-MRC(2)_T	0	0
ENSG00000166104.15		1.46129	1.54759e-05	6.6107e-05	0.870967741935484	0.750430292598967	AML-MRC(2)_T	0	0
ENSG00000146857.4	STRA8	1.46078	4.04189e-05	0.00016048	0.451612903225806	0.352839931153184	AML-MRC(2)_T	0	0
ENSG00000121989.15	ACVR2A	1.46071	2.93482e-22	7.5834e-21	1	0.998278829604131	AML-MRC(2)_T	1	0
ENSG00000184811.4	TRARG1	1.46001	1.03281e-07	6.1111e-07	0.709677419354839	0.504302925989673	AML-MRC(2)_T	0	0
ENSG00000148219.17	ASTN2	1.45938	9.58868e-18	1.6997e-16	1	0.963855421686747	AML-MRC(2)_T	0	0
ENSG00000250433.1	CLSTN2-AS1	1.45933	0.000957997	0.0029011	0.290322580645161	0.308089500860585	AML-MRC(2)_T	0	0
ENSG00000173267.14	SNCG	1.45916	9.21955e-08	5.4964e-07	0.82258064516129	0.760757314974182	AML-MRC(2)_T	0	0
ENSG00000141753.7	IGFBP4	1.45902	3.74331e-11	3.412e-10	1	0.997418244406196	AML-MRC(2)_T	0	0
ENSG00000271320.1		1.459	2.47507e-11	2.2962e-10	0.82258064516129	0.641996557659208	AML-MRC(2)_T	0	0
ENSG00000182134.16	TDRKH	1.45898	4.6532e-25	1.5138e-23	1	0.997418244406196	AML-MRC(2)_T	0	0
ENSG00000211652.2	IGLV7-43	1.45881	6.12528e-10	4.8502e-09	0.983870967741935	0.964716006884682	AML-MRC(2)_T	0	0
ENSG00000259153.2	MAP3K9-DT	1.45868	3.92246e-11	3.564e-10	0.967741935483871	0.814113597246127	AML-MRC(2)_T	0	0
ENSG00000169064.13	ZBBX	1.45863	2.3152e-10	1.9247e-09	0.758064516129032	0.785714285714286	AML-MRC(2)_T	0	0
ENSG00000133401.16	PDZD2	1.45856	2.11741e-24	6.4577e-23	1	1	AML-MRC(2)_T	0	0
ENSG00000177338.14	LINC00469	1.45837	4.42649e-06	2.066e-05	0.564516129032258	0.412220309810671	AML-MRC(2)_T	0	0
ENSG00000206192.7	ANKRD20A9P	1.45826	7.03639e-05	0.00026751	0.758064516129032	0.423407917383821	AML-MRC(2)_T	0	0
ENSG00000240403.5	KIR3DL2	1.45821	2.14054e-16	3.3318e-15	0.983870967741935	0.987951807228916	AML-MRC(2)_T	0	0
ENSG00000163449.11	TMEM169	1.45761	1.29535e-11	1.2407e-10	0.967741935483871	0.866609294320138	AML-MRC(2)_T	0	0
ENSG00000143365.19	RORC	1.45758	6.12042e-15	8.2274e-14	1	0.971600688468158	AML-MRC(2)_T	0	1
ENSG00000255136.3	TPBGL-AS1	1.45701	8.40199e-06	3.7494e-05	0.645161290322581	0.437177280550775	AML-MRC(2)_T	0	0
ENSG00000226203.2	LINC01733	1.45647	0.000387021	0.001267	0.354838709677419	0.232358003442341	AML-MRC(2)_T	0	0
ENSG00000102383.14	ZDHHC15	1.45633	3.91519e-10	3.1742e-09	1	0.955249569707401	AML-MRC(2)_T	0	0
ENSG00000235237.1		1.45624	1.53338e-06	7.6634e-06	0.548387096774194	0.331325301204819	AML-MRC(2)_T	0	0
ENSG00000250493.2		1.45615	1.12703e-05	4.9249e-05	0.5	0.3407917383821	AML-MRC(2)_T	0	0
ENSG00000213205.3	STRADBP1	1.45599	8.49833e-21	1.9497e-19	0.967741935483871	0.845094664371773	AML-MRC(2)_T	0	0
ENSG00000269889.1		1.4557	3.66845e-26	1.3046e-24	1	0.984509466437177	AML-MRC(2)_T	0	0
ENSG00000134668.12	SPOCD1	1.45569	3.94554e-07	2.1508e-06	0.935483870967742	0.721170395869191	AML-MRC(2)_T	0	0
ENSG00000187867.10	PALM3	1.45512	6.88143e-14	8.2511e-13	0.903225806451613	0.839070567986231	AML-MRC(2)_T	0	0
ENSG00000236359.1	OR51B8P	1.45512	0.00574651	0.014562	0.32258064516129	0.226333907056799	AML-MRC(2)_T	0	0
ENSG00000188001.10	TPRG1	1.4551	2.75013e-14	3.4481e-13	0.967741935483871	0.969018932874355	AML-MRC(2)_T	0	0
ENSG00000283462.2		1.45509	0.00308777	0.0083589	0.241935483870968	0.21342512908778	AML-MRC(2)_T	0	0
ENSG00000159023.22	EPB41	1.45475	2.44797e-68	1.6263e-65	1	1	AML-MRC(2)_T	0	0
ENSG00000165905.18	LARGE2	1.45469	8.46889e-17	1.3684e-15	1	0.993115318416523	AML-MRC(2)_T	0	0
ENSG00000280279.1	LINC02887	1.45452	3.29239e-16	5.0156e-15	1	0.989672977624785	AML-MRC(2)_T	0	0
ENSG00000140285.12	FGF7	1.45433	7.79346e-07	4.0679e-06	0.903225806451613	0.888984509466437	AML-MRC(2)_T	0	0
ENSG00000215378.3	DEFT1P	1.45413	0.0139893	0.032018	0.290322580645161	0.210843373493976	AML-MRC(2)_T	0	0
ENSG00000271010.1		1.45411	4.21321e-06	1.9745e-05	0.451612903225806	0.315834767641997	AML-MRC(2)_T	0	0
ENSG00000185028.4	LRRC14B	1.45388	2.71712e-05	0.00011124	0.564516129032258	0.451807228915663	AML-MRC(2)_T	0	0
ENSG00000198414.5	TATDN2P1	1.45362	1.04341e-07	6.1715e-07	0.596774193548387	0.527538726333907	AML-MRC(2)_T	0	0
ENSG00000286050.1		1.45339	9.22887e-08	5.5005e-07	0.5	0.444061962134251	AML-MRC(2)_T	0	0
ENSG00000224715.1		1.45324	0.000393161	0.0012855	0.467741935483871	0.252151462994836	AML-MRC(2)_T	0	0
ENSG00000230725.6		1.45309	1.23789e-06	6.2839e-06	0.564516129032258	0.481927710843373	AML-MRC(2)_T	0	0
ENSG00000283347.1		1.45272	0.000224056	0.00077135	0.419354838709677	0.247848537005164	AML-MRC(2)_T	0	0
ENSG00000253573.2		1.45269	6.68415e-06	3.0258e-05	0.532258064516129	0.353700516351119	AML-MRC(2)_T	0	0
ENSG00000181072.11	CHRM2	1.45258	0.00120076	0.0035593	0.483870967741935	0.296041308089501	AML-MRC(2)_T	0	0
ENSG00000095739.11	BAMBI	1.45254	2.03345e-08	1.3229e-07	1	0.982788296041308	AML-MRC(2)_T	0	0
ENSG00000124098.10	FAM210B	1.45239	4.59351e-46	6.8811e-44	1	1	AML-MRC(2)_T	0	0
ENSG00000276409.5	CCL14	1.45213	1.32481e-05	5.7209e-05	0.532258064516129	0.365748709122203	AML-MRC(2)_T	0	0
ENSG00000261572.1		1.45204	2.72575e-13	3.082e-12	0.983870967741935	0.753012048192771	AML-MRC(2)_T	0	0
ENSG00000139780.7	METTL21C	1.452	1.55077e-06	7.7452e-06	0.741935483870968	0.502581755593804	AML-MRC(2)_T	0	0
ENSG00000199290.1		1.45182	5.53003e-08	3.3944e-07	0.580645161290323	0.427710843373494	AML-MRC(2)_T	0	0
ENSG00000231039.2		1.45179	2.7553e-11	2.5484e-10	0.774193548387097	0.737521514629948	AML-MRC(2)_T	0	0
ENSG00000256533.1		1.45173	1.29655e-05	5.6042e-05	0.612903225806452	0.37263339070568	AML-MRC(2)_T	0	0
ENSG00000251578.1	TRBV21-1	1.45172	5.52614e-11	4.935e-10	0.870967741935484	0.75473321858864	AML-MRC(2)_T	0	0
ENSG00000202395.1	RN7SKP1	1.45157	0.00362372	0.0096428	0.274193548387097	0.255593803786575	AML-MRC(2)_T	0	0
ENSG00000228429.1		1.45149	0.000386111	0.0012643	0.483870967741935	0.360585197934596	AML-MRC(2)_T	0	0
ENSG00000182253.15	SYNM	1.45128	1.94708e-12	2.0229e-11	1	0.981927710843373	AML-MRC(2)_T	0	0
ENSG00000230651.8	RGPD4-AS1	1.45122	0.000959984	0.0029061	0.354838709677419	0.235800344234079	AML-MRC(2)_T	0	0
ENSG00000134193.15	REG4	1.45115	6.17502e-06	2.8112e-05	0.870967741935484	0.6815834767642	AML-MRC(2)_T	0	0
ENSG00000287901.1		1.45109	0.00310443	0.0084015	0.338709677419355	0.169535283993115	AML-MRC(2)_T	0	0
ENSG00000262585.1	LINC01979	1.45093	4.69017e-08	2.9124e-07	0.854838709677419	0.750430292598967	AML-MRC(2)_T	0	0
ENSG00000255533.1		1.45082	7.41435e-09	5.1231e-08	0.82258064516129	0.661790017211704	AML-MRC(2)_T	0	0
ENSG00000257275.6		1.45075	1.5549e-07	8.9586e-07	0.806451612903226	0.770223752151463	AML-MRC(2)_T	0	0
ENSG00000143107.10	FNDC7	1.45045	2.21206e-11	2.0618e-10	0.983870967741935	0.907056798623064	AML-MRC(2)_T	0	0
ENSG00000178796.13	RIIAD1	1.45045	2.62237e-07	1.4679e-06	0.596774193548387	0.41566265060241	AML-MRC(2)_T	0	0
ENSG00000168734.14	PKIG	1.45024	4.46801e-45	6.4003e-43	1	1	AML-MRC(2)_T	0	0
ENSG00000227245.1		1.45016	3.63636e-17	6.0746e-16	1	0.930292598967298	AML-MRC(2)_T	0	0
ENSG00000249478.1		1.44987	0.000231966	0.00079643	0.5	0.23407917383821	AML-MRC(2)_T	0	0
ENSG00000231367.6	LINC02613	1.44967	4.86332e-08	3.0097e-07	0.596774193548387	0.375215146299484	AML-MRC(2)_T	0	0
ENSG00000275695.1	UBE2Q2P6	1.4493	2.23282e-06	1.0913e-05	0.725806451612903	0.359724612736661	AML-MRC(2)_T	0	0
ENSG00000233916.1	ZDHHC20P1	1.44914	1.71855e-11	1.6196e-10	0.919354838709677	0.744406196213425	AML-MRC(2)_T	0	0
ENSG00000273604.2	EPOP	1.4489	4.25148e-13	4.7073e-12	1	0.998278829604131	AML-MRC(2)_T	0	0
ENSG00000231651.1	DLG3-AS1	1.44867	7.78831e-07	4.0657e-06	0.5	0.346815834767642	AML-MRC(2)_T	0	0
ENSG00000256069.7	A2MP1	1.44851	6.52769e-14	7.8413e-13	1	0.958691910499139	AML-MRC(2)_T	0	0
ENSG00000180432.6	CYP8B1	1.44848	6.22459e-10	4.9246e-09	0.854838709677419	0.695352839931153	AML-MRC(2)_T	0	0
ENSG00000130540.14	SULT4A1	1.4483	0.00020035	0.00069664	0.774193548387097	0.677280550774527	AML-MRC(2)_T	0	0
ENSG00000272138.2	LINC01607	1.44757	7.10986e-07	3.7319e-06	0.532258064516129	0.433734939759036	AML-MRC(2)_T	0	0
ENSG00000286257.2		1.44749	0.00297065	0.0080742	0.370967741935484	0.232358003442341	AML-MRC(2)_T	0	0
ENSG00000214290.8	POU2AF3	1.44748	2.03256e-07	1.1545e-06	0.645161290322581	0.46815834767642	AML-MRC(2)_T	0	0
ENSG00000235010.1	JAKMIP3-AS1	1.44674	2.25934e-07	1.275e-06	0.645161290322581	0.480206540447504	AML-MRC(2)_T	0	0
ENSG00000275294.4	LINC02340	1.44666	6.12828e-19	1.2088e-17	1	0.989672977624785	AML-MRC(2)_T	0	0
ENSG00000273372.1	SFTPD-AS1	1.44653	1.42808e-07	8.2643e-07	0.709677419354839	0.565404475043029	AML-MRC(2)_T	0	0
ENSG00000164266.11	SPINK1	1.44641	0.00214756	0.006032	0.548387096774194	0.371772805507745	AML-MRC(2)_T	0	0
ENSG00000287989.1		1.44611	3.16295e-07	1.7489e-06	0.645161290322581	0.489672977624785	AML-MRC(2)_T	0	0
ENSG00000207331.1	RNU6-1263P	1.44592	0.000487822	0.001569	0.419354838709677	0.204819277108434	AML-MRC(2)_T	0	0
ENSG00000119714.11	GPR68	1.44582	8.78716e-24	2.5365e-22	1	0.997418244406196	AML-MRC(2)_T	0	0
ENSG00000274656.1	RN7SL625P	1.44567	0.000651146	0.0020421	0.451612903225806	0.331325301204819	AML-MRC(2)_T	0	0
ENSG00000279781.1		1.44564	7.79033e-06	3.4941e-05	0.548387096774194	0.35197934595525	AML-MRC(2)_T	0	0
ENSG00000259430.2	CERS3-AS1	1.44552	8.44374e-05	0.00031625	0.387096774193548	0.272805507745267	AML-MRC(2)_T	0	0
ENSG00000204219.11	TCEA3	1.44506	8.38025e-17	1.3555e-15	1	0.994836488812392	AML-MRC(2)_T	0	0
ENSG00000213089.4	PDCL3P5	1.44492	6.40011e-18	1.1509e-16	1	0.953528399311532	AML-MRC(2)_T	0	0
ENSG00000279388.1		1.44479	0.000186487	0.00065285	0.483870967741935	0.275387263339071	AML-MRC(2)_T	0	0
ENSG00000254186.3		1.4445	9.57237e-14	1.1332e-12	0.935483870967742	0.907056798623064	AML-MRC(2)_T	0	0
ENSG00000257556.2	LINC02298	1.44406	5.67872e-14	6.8719e-13	0.935483870967742	0.844234079173838	AML-MRC(2)_T	0	0
ENSG00000163121.10	NEURL3	1.44402	1.15138e-09	8.8052e-09	0.870967741935484	0.719449225473322	AML-MRC(2)_T	0	0
ENSG00000147432.7	CHRNB3	1.44388	0.00579866	0.014677	0.274193548387097	0.173838209982788	AML-MRC(2)_T	0	0
ENSG00000223318.1	RNA5SP111	1.44365	5.50815e-05	0.00021363	0.370967741935484	0.312392426850258	AML-MRC(2)_T	0	0
ENSG00000253590.1	IGLV3-13	1.44351	1.10357e-05	4.8297e-05	0.629032258064516	0.437177280550775	AML-MRC(2)_T	0	0
ENSG00000154122.14	ANKH	1.44348	7.09305e-37	5.6448e-35	1	1	AML-MRC(2)_T	0	0
ENSG00000255239.2	TREHP1	1.44338	0.00586411	0.014816	0.306451612903226	0.205679862306368	AML-MRC(2)_T	0	0
ENSG00000189430.13	NCR1	1.44329	1.04081e-16	1.6629e-15	0.983870967741935	0.990533562822719	AML-MRC(2)_T	0	0
ENSG00000136002.20	ARHGEF4	1.44308	5.50426e-12	5.4719e-11	1	0.973321858864028	AML-MRC(2)_T	0	0
ENSG00000253763.1	IGHV3-6	1.4429	0.00262393	0.007214	0.338709677419355	0.345094664371773	AML-MRC(2)_T	0	0
ENSG00000087303.18	NID2	1.44289	2.73115e-24	8.2636e-23	1	0.996557659208262	AML-MRC(2)_T	1	0
ENSG00000272566.1		1.44287	0.0287821	0.06009	0.290322580645161	0.201376936316695	AML-MRC(2)_T	0	0
ENSG00000254775.2		1.44279	0.00104573	0.0031419	0.370967741935484	0.204819277108434	AML-MRC(2)_T	0	0
ENSG00000137440.5	FGFBP1	1.44262	0.00270774	0.0074243	0.403225806451613	0.194492254733219	AML-MRC(2)_T	0	0
ENSG00000177464.5	GPR4	1.44258	1.88146e-07	1.0733e-06	0.919354838709677	0.796041308089501	AML-MRC(2)_T	0	0
ENSG00000267857.2		1.44257	4.90857e-07	2.6372e-06	0.629032258064516	0.471600688468158	AML-MRC(2)_T	0	0
ENSG00000252950.1	RNA5SP490	1.44247	9.41103e-10	7.2698e-09	0.82258064516129	0.562822719449225	AML-MRC(2)_T	0	0
ENSG00000186529.16	CYP4F3	1.44214	1.38105e-09	1.0452e-08	1	0.998278829604131	AML-MRC(2)_T	0	0
ENSG00000238840.1		1.44205	3.40481e-09	2.4544e-08	0.774193548387097	0.695352839931153	AML-MRC(2)_T	0	0
ENSG00000139304.16	PTPRQ	1.44193	0.00233489	0.0064976	0.354838709677419	0.268502581755594	AML-MRC(2)_T	1	0
ENSG00000188958.9	UTS2B	1.44159	3.78073e-09	2.7058e-08	0.790322580645161	0.660929432013769	AML-MRC(2)_T	0	0
ENSG00000223795.2		1.44146	0.00673885	0.016785	0.435483870967742	0.171256454388985	AML-MRC(2)_T	0	0
ENSG00000018236.15	CNTN1	1.44123	0.00032834	0.0010902	0.693548387096774	0.741824440619621	AML-MRC(2)_T	1	0
ENSG00000132840.10	BHMT2	1.44119	3.86812e-09	2.764e-08	0.725806451612903	0.668674698795181	AML-MRC(2)_T	0	0
ENSG00000204965.9	PCDHA5	1.44093	0.00105238	0.0031595	0.516129032258065	0.343373493975904	AML-MRC(2)_T	0	0
ENSG00000188859.7	FAM78B	1.4408	4.72271e-11	4.2481e-10	0.870967741935484	0.80895008605852	AML-MRC(2)_T	0	0
ENSG00000148053.17	NTRK2	1.44077	4.94435e-07	2.6539e-06	0.854838709677419	0.858003442340792	AML-MRC(2)_T	1	0
ENSG00000176907.5	TCIM	1.4405	0.00810047	0.019749	0.290322580645161	0.326161790017212	AML-MRC(2)_T	0	0
ENSG00000211817.2	TRAV38-2DV8	1.44038	1.7561e-10	1.4852e-09	0.903225806451613	0.831325301204819	AML-MRC(2)_T	0	0
ENSG00000198358.4		1.43987	2.62251e-08	1.6813e-07	0.645161290322581	0.454388984509466	AML-MRC(2)_T	0	0
ENSG00000137561.5	TTPA	1.4397	2.04176e-05	8.5426e-05	0.645161290322581	0.421686746987952	AML-MRC(2)_T	0	0
ENSG00000279319.1		1.43929	1.87387e-08	1.2238e-07	0.903225806451613	0.743545611015491	AML-MRC(2)_T	0	0
ENSG00000170379.20	TCAF2	1.43888	1.5939e-22	4.2184e-21	1	0.999139414802065	AML-MRC(2)_T	0	0
ENSG00000198326.10	TMEM239	1.43849	0.000208642	0.00072257	0.516129032258065	0.270223752151463	AML-MRC(2)_T	0	0
ENSG00000269580.2	SIGLEC27P	1.43822	0.00467953	0.012118	0.387096774193548	0.172117039586919	AML-MRC(2)_T	0	0
ENSG00000251226.1	LINC02714	1.43805	0.0168203	0.037651	0.290322580645161	0.160068846815835	AML-MRC(2)_T	0	0
ENSG00000167476.10	JSRP1	1.43744	3.10439e-16	4.7466e-15	1	0.993115318416523	AML-MRC(2)_T	0	0
ENSG00000255353.1	ASS1P13	1.43737	1.36749e-06	6.9005e-06	0.596774193548387	0.399311531841652	AML-MRC(2)_T	0	0
ENSG00000180251.5	SLC9A4	1.43703	3.67286e-05	0.00014708	0.548387096774194	0.419965576592083	AML-MRC(2)_T	0	0
ENSG00000135047.16	CTSL	1.4369	2.11288e-10	1.767e-09	1	1	AML-MRC(2)_T	0	0
ENSG00000255652.4	LINC02963	1.43631	4.74072e-07	2.5536e-06	0.887096774193548	0.753872633390706	AML-MRC(2)_T	0	0
ENSG00000110888.17	CAPRIN2	1.43598	3.97517e-38	3.4642e-36	1	1	AML-MRC(2)_T	0	0
ENSG00000076706.17	MCAM	1.43593	1.2143e-08	8.1437e-08	1	0.995697074010327	AML-MRC(2)_T	1	0
ENSG00000214301.4	MAF1P1	1.43574	0.000142509	0.00051059	0.451612903225806	0.24526678141136	AML-MRC(2)_T	0	0
ENSG00000153404.14	PLEKHG4B	1.43568	0.000152942	0.00054486	0.967741935483871	0.771944922547332	AML-MRC(2)_T	0	0
ENSG00000285966.1		1.43541	2.46923e-09	1.813e-08	0.806451612903226	0.779690189328744	AML-MRC(2)_T	0	0
ENSG00000161682.15	FAM171A2	1.4354	2.53146e-15	3.5454e-14	1	0.993975903614458	AML-MRC(2)_T	1	0
ENSG00000285852.1		1.43525	1.29687e-15	1.8694e-14	1	0.969879518072289	AML-MRC(2)_T	0	0
ENSG00000189410.12	SH2D5	1.43456	9.2999e-12	9.0413e-11	0.935483870967742	0.824440619621343	AML-MRC(2)_T	0	0
ENSG00000229689.3	ANKRD33BP1	1.43414	2.26095e-07	1.2757e-06	0.919354838709677	0.776247848537005	AML-MRC(2)_T	0	0
ENSG00000271964.1		1.43406	1.75419e-34	1.1688e-32	1	0.999139414802065	AML-MRC(2)_T	0	0
ENSG00000177994.16	C2orf73	1.43397	3.45591e-05	0.00013919	0.5	0.315834767641997	AML-MRC(2)_T	0	0
ENSG00000272435.1	RNA5SP357	1.4338	0.000101591	0.00037446	0.596774193548387	0.354561101549053	AML-MRC(2)_T	0	0
ENSG00000211771.1	TRBJ2-7	1.43353	1.57744e-12	1.6524e-11	1	0.924268502581756	AML-MRC(2)_T	0	0
ENSG00000138675.16	FGF5	1.43332	5.03841e-06	2.3329e-05	0.596774193548387	0.545611015490534	AML-MRC(2)_T	0	0
ENSG00000250048.2	LINC00603	1.43324	0.0205073	0.044723	0.306451612903226	0.161790017211704	AML-MRC(2)_T	0	0
ENSG00000136881.12	BAAT	1.43315	4.5139e-17	7.4779e-16	0.983870967741935	0.845955249569707	AML-MRC(2)_T	0	0
ENSG00000258016.1	HIGD1AP1	1.43296	4.20122e-17	6.9775e-16	0.951612903225806	0.827022375215146	AML-MRC(2)_T	0	0
ENSG00000207041.1	RNU6-3P	1.43295	3.40042e-24	1.0174e-22	0.903225806451613	0.901032702237522	AML-MRC(2)_T	0	0
ENSG00000235098.8	ANKRD65	1.43268	7.34506e-08	4.4407e-07	0.919354838709677	0.91566265060241	AML-MRC(2)_T	0	0
ENSG00000250486.5	FAM218A	1.43247	6.85273e-07	3.6036e-06	0.854838709677419	0.660929432013769	AML-MRC(2)_T	0	0
ENSG00000011201.12	ANOS1	1.43246	2.75553e-05	0.00011269	0.82258064516129	0.664371772805508	AML-MRC(2)_T	0	0
ENSG00000261357.1		1.43224	7.69942e-07	4.023e-06	0.5	0.377796901893287	AML-MRC(2)_T	0	0
ENSG00000172380.6	GNG12	1.43218	2.47705e-07	1.3915e-06	0.967741935483871	0.836488812392427	AML-MRC(2)_T	0	0
ENSG00000112183.15	RBM24	1.43214	3.18727e-05	0.00012908	0.806451612903226	0.592082616179002	AML-MRC(2)_T	0	0
ENSG00000284717.1		1.43199	0.00335118	0.0089963	0.274193548387097	0.203958691910499	AML-MRC(2)_T	0	0
ENSG00000225595.2	LINC01623	1.43188	7.91142e-06	3.5441e-05	0.532258064516129	0.346815834767642	AML-MRC(2)_T	0	0
ENSG00000230927.3	TMBIM7P	1.43165	1.41728e-07	8.2111e-07	0.838709677419355	0.579173838209983	AML-MRC(2)_T	0	0
ENSG00000215910.7	C1orf167	1.4316	1.63647e-11	1.5464e-10	0.919354838709677	0.738382099827883	AML-MRC(2)_T	0	0
ENSG00000138772.13	ANXA3	1.43136	9.80227e-10	7.5542e-09	1	0.997418244406196	AML-MRC(2)_T	0	1
ENSG00000211810.3	TRAV29DV5	1.43061	8.21787e-13	8.822e-12	0.935483870967742	0.901893287435456	AML-MRC(2)_T	0	0
ENSG00000244681.1	MTHFD2P1	1.43053	5.86957e-06	2.6825e-05	0.564516129032258	0.38382099827883	AML-MRC(2)_T	0	0
ENSG00000261760.8		1.43037	3.79954e-06	1.795e-05	0.596774193548387	0.37263339070568	AML-MRC(2)_T	0	0
ENSG00000196772.4	OR14A16	1.43026	0.000412787	0.0013442	0.338709677419355	0.296041308089501	AML-MRC(2)_T	0	0
ENSG00000179388.9	EGR3	1.43019	1.12668e-08	7.595e-08	1	1	AML-MRC(2)_T	0	1
ENSG00000149972.11	CNTN5	1.43016	0.0153733	0.034762	0.306451612903226	0.258175559380379	AML-MRC(2)_T	0	0
ENSG00000188015.10	S100A3	1.42999	5.81057e-20	1.2446e-18	0.983870967741935	0.953528399311532	AML-MRC(2)_T	0	0
ENSG00000227368.1	CDK8P2	1.4299	4.05508e-07	2.206e-06	0.483870967741935	0.392426850258176	AML-MRC(2)_T	0	0
ENSG00000236546.1	MYCL-AS1	1.42972	7.01061e-06	3.1661e-05	0.435483870967742	0.330464716006885	AML-MRC(2)_T	0	0
ENSG00000229754.1	CXCR2P1	1.4296	1.14985e-09	8.795e-09	1	0.97934595524957	AML-MRC(2)_T	0	0
ENSG00000143355.16	LHX9	1.42954	7.07524e-06	3.1921e-05	0.790322580645161	0.610154905335628	AML-MRC(2)_T	0	1
ENSG00000250338.1		1.4295	5.94532e-08	3.6352e-07	0.709677419354839	0.498278829604131	AML-MRC(2)_T	0	0
ENSG00000237286.1	CARD11-AS1	1.42939	2.22312e-13	2.5337e-12	0.935483870967742	0.822719449225473	AML-MRC(2)_T	0	0
ENSG00000287635.1		1.4292	0.000643897	0.0020213	0.387096774193548	0.209122203098107	AML-MRC(2)_T	0	0
ENSG00000133169.6	BEX1	1.4288	4.35611e-06	2.0361e-05	1	0.969018932874355	AML-MRC(2)_T	0	1
ENSG00000253771.6	TPTE2P1	1.42859	8.21306e-07	4.2709e-06	0.935483870967742	0.858003442340792	AML-MRC(2)_T	0	0
ENSG00000253651.1	SOD1P3	1.42855	9.17711e-09	6.2534e-08	0.935483870967742	0.875215146299484	AML-MRC(2)_T	0	0
ENSG00000111796.4	KLRB1	1.42827	7.61863e-17	1.238e-15	1	0.998278829604131	AML-MRC(2)_T	1	0
ENSG00000288062.1		1.42822	4.01179e-15	5.4993e-14	0.951612903225806	0.765060240963855	AML-MRC(2)_T	0	0
ENSG00000284820.1		1.42808	4.06375e-12	4.0976e-11	0.903225806451613	0.739242685025818	AML-MRC(2)_T	0	0
ENSG00000241313.3	WWTR1-AS1	1.42807	0.00022827	0.00078444	0.451612903225806	0.267641996557659	AML-MRC(2)_T	0	0
ENSG00000286044.1		1.42795	3.46937e-07	1.9069e-06	0.741935483870968	0.626506024096386	AML-MRC(2)_T	0	0
ENSG00000133131.15	MORC4	1.42785	4.91315e-17	8.0993e-16	1	0.989672977624785	AML-MRC(2)_T	0	0
ENSG00000106018.14	VIPR2	1.42765	4.14113e-09	2.9517e-08	1	0.87263339070568	AML-MRC(2)_T	0	0
ENSG00000226356.2	RPS6P20	1.42759	0.000234363	0.00080393	0.467741935483871	0.32960413080895	AML-MRC(2)_T	0	0
ENSG00000109061.10	MYH1	1.42732	0.009565	0.02289	0.258064516129032	0.179001721170396	AML-MRC(2)_T	0	0
ENSG00000259059.1	PEBP1P1	1.42722	0.000314308	0.0010487	0.370967741935484	0.204819277108434	AML-MRC(2)_T	0	0
ENSG00000121753.12	ADGRB2	1.42719	1.82358e-17	3.1402e-16	1	0.989672977624785	AML-MRC(2)_T	0	0
ENSG00000275285.1		1.4271	0.00110903	0.0033134	0.32258064516129	0.198795180722892	AML-MRC(2)_T	0	0
ENSG00000198774.5	RASSF9	1.42701	0.000323385	0.0010757	0.580645161290323	0.459552495697074	AML-MRC(2)_T	0	0
ENSG00000226510.1	UPK1A-AS1	1.42663	2.58717e-06	1.2547e-05	0.564516129032258	0.341652323580034	AML-MRC(2)_T	0	0
ENSG00000223987.1	RPL26P28	1.42628	1.30877e-11	1.253e-10	0.838709677419355	0.694492254733219	AML-MRC(2)_T	0	0
ENSG00000172938.3	MRGPRD	1.42615	1.47288e-08	9.7608e-08	0.806451612903226	0.589500860585198	AML-MRC(2)_T	0	0
ENSG00000243772.8	KIR2DL3	1.42609	3.20057e-13	3.5932e-12	0.951612903225806	0.932874354561102	AML-MRC(2)_T	1	0
ENSG00000259513.1	CYCSP38	1.42596	5.15655e-10	4.1223e-09	0.82258064516129	0.633390705679862	AML-MRC(2)_T	0	0
ENSG00000283529.1		1.42592	1.45626e-06	7.3074e-06	0.709677419354839	0.473321858864028	AML-MRC(2)_T	0	0
ENSG00000226031.5	FGF13-AS1	1.42582	0.00264056	0.0072571	0.370967741935484	0.29776247848537	AML-MRC(2)_T	0	0
ENSG00000245648.2	KLRK1-AS1	1.42566	2.75902e-13	3.1158e-12	1	0.995697074010327	AML-MRC(2)_T	0	0
ENSG00000287726.1		1.42552	0.00014133	0.0005068	0.516129032258065	0.374354561101549	AML-MRC(2)_T	0	0
ENSG00000152409.9	JMY	1.4255	6.50059e-25	2.0707e-23	1	1	AML-MRC(2)_T	0	1
ENSG00000197977.4	ELOVL2	1.4248	3.74813e-06	1.7727e-05	0.919354838709677	0.759036144578313	AML-MRC(2)_T	0	0
ENSG00000242419.5	PCDHGC4	1.42474	2.2872e-10	1.9024e-09	0.983870967741935	0.888984509466437	AML-MRC(2)_T	0	0
ENSG00000115461.5	IGFBP5	1.42461	0.000682716	0.0021311	0.870967741935484	0.810671256454389	AML-MRC(2)_T	0	0
ENSG00000199301.1	RNU6-208P	1.42461	1.36692e-05	5.8906e-05	0.629032258064516	0.268502581755594	AML-MRC(2)_T	0	0
ENSG00000273725.1		1.42451	0.0125458	0.029107	0.290322580645161	0.172117039586919	AML-MRC(2)_T	0	0
ENSG00000183853.18	KIRREL1	1.42447	1.35295e-06	6.8309e-06	0.935483870967742	0.877796901893287	AML-MRC(2)_T	0	0
ENSG00000140279.13	DUOX2	1.42423	4.16972e-09	2.9703e-08	1	0.953528399311532	AML-MRC(2)_T	0	0
ENSG00000261633.1		1.42359	3.85088e-08	2.4138e-07	0.758064516129032	0.574010327022375	AML-MRC(2)_T	0	0
ENSG00000259241.1		1.42316	0.00886963	0.021407	0.338709677419355	0.209122203098107	AML-MRC(2)_T	0	0
ENSG00000249896.2	JAKMIP1-DT	1.42307	2.92393e-08	1.8631e-07	0.806451612903226	0.624784853700516	AML-MRC(2)_T	0	0
ENSG00000115363.14	EVA1A	1.42276	0.000437227	0.0014175	0.596774193548387	0.358003442340792	AML-MRC(2)_T	0	0
ENSG00000197635.11	DPP4	1.4225	1.35314e-11	1.2917e-10	1	0.995697074010327	AML-MRC(2)_T	1	0
ENSG00000115109.14	EPB41L5	1.42227	5.99011e-19	1.182e-17	1	0.997418244406196	AML-MRC(2)_T	0	0
ENSG00000185313.8	SCN10A	1.42218	0.00165458	0.0047629	0.32258064516129	0.201376936316695	AML-MRC(2)_T	0	0
ENSG00000224863.3	LINC01398	1.42204	3.02726e-15	4.2089e-14	0.854838709677419	0.852839931153184	AML-MRC(2)_T	0	0
ENSG00000271367.1		1.42204	1.48588e-11	1.4105e-10	0.838709677419355	0.667814113597246	AML-MRC(2)_T	0	0
ENSG00000225096.3		1.42181	2.27634e-07	1.2841e-06	0.693548387096774	0.495697074010327	AML-MRC(2)_T	0	0
ENSG00000162738.6	VANGL2	1.4218	3.12248e-09	2.264e-08	1	0.98881239242685	AML-MRC(2)_T	0	0
ENSG00000155252.13	PI4K2A	1.42165	8.1598e-22	2.0218e-20	1	1	AML-MRC(2)_T	0	0
ENSG00000211637.2	IGLV4-69	1.42119	3.13978e-10	2.5751e-09	0.983870967741935	0.97934595524957	AML-MRC(2)_T	0	0
ENSG00000257743.8	MGAM2	1.42057	7.47517e-10	5.8613e-09	0.983870967741935	0.983648881239243	AML-MRC(2)_T	0	0
ENSG00000213262.3	VDAC2P3	1.42028	3.88753e-17	6.48e-16	0.983870967741935	0.871772805507745	AML-MRC(2)_T	0	0
ENSG00000176692.8	FOXC2	1.42027	0.000113899	0.00041612	0.645161290322581	0.537865748709122	AML-MRC(2)_T	0	1
ENSG00000254709.8	IGLL5	1.42021	1.44956e-11	1.3771e-10	0.935483870967742	0.93631669535284	AML-MRC(2)_T	0	0
ENSG00000144031.12	ANKRD53	1.42	2.31976e-31	1.1988e-29	1	0.993975903614458	AML-MRC(2)_T	0	0
ENSG00000188993.3	LRRC66	1.41977	6.03149e-10	4.7792e-09	0.854838709677419	0.757314974182444	AML-MRC(2)_T	0	0
ENSG00000252658.1	RNU6-786P	1.41952	4.53842e-07	2.4507e-06	0.806451612903226	0.515490533562823	AML-MRC(2)_T	0	0
ENSG00000230491.1	SRD5A2P1	1.41918	3.11673e-08	1.9791e-07	0.709677419354839	0.512908777969019	AML-MRC(2)_T	0	0
ENSG00000119698.12	PPP4R4	1.41915	5.16882e-08	3.1876e-07	0.951612903225806	0.819277108433735	AML-MRC(2)_T	0	0
ENSG00000152591.15	DSPP	1.41907	0.000307514	0.0010277	0.435483870967742	0.256454388984509	AML-MRC(2)_T	0	0
ENSG00000160973.8	FOXH1	1.41882	1.76921e-16	2.7679e-15	0.935483870967742	0.891566265060241	AML-MRC(2)_T	0	1
ENSG00000234415.1	RPL5P7	1.41862	6.66921e-08	4.0502e-07	0.661290322580645	0.541308089500861	AML-MRC(2)_T	0	0
ENSG00000252908.1	RNU6-1003P	1.41849	0.000207159	0.00071787	0.548387096774194	0.407917383820998	AML-MRC(2)_T	0	0
ENSG00000131620.17	ANO1	1.41848	0.00125161	0.003696	0.580645161290323	0.443201376936317	AML-MRC(2)_T	0	0
ENSG00000202008.1		1.41842	4.33167e-10	3.4939e-09	0.774193548387097	0.530120481927711	AML-MRC(2)_T	0	0
ENSG00000229914.1		1.41826	5.35111e-06	2.465e-05	0.887096774193548	0.764199655765921	AML-MRC(2)_T	0	0
ENSG00000251141.6	MRPS30-DT	1.41824	7.09584e-24	2.0665e-22	1	0.987951807228916	AML-MRC(2)_T	0	0
ENSG00000166592.12	RRAD	1.41795	4.36418e-09	3.0991e-08	1	0.993975903614458	AML-MRC(2)_T	0	0
ENSG00000235378.2	MRPS10P1	1.41765	0.000885126	0.0027025	0.306451612903226	0.204819277108434	AML-MRC(2)_T	0	0
ENSG00000226012.1		1.41726	6.30429e-05	0.00024215	0.725806451612903	0.448364888123924	AML-MRC(2)_T	0	0
ENSG00000206587.1	RNU6-46P	1.41688	0.00503905	0.012948	0.354838709677419	0.162650602409639	AML-MRC(2)_T	0	0
ENSG00000272494.1	OR1X1P	1.41688	0.000472791	0.0015241	0.387096774193548	0.235800344234079	AML-MRC(2)_T	0	0
ENSG00000165457.14	FOLR2	1.41625	4.58542e-11	4.136e-10	1	0.987951807228916	AML-MRC(2)_T	0	0
ENSG00000166736.11	HTR3A	1.41613	2.98168e-06	1.433e-05	0.838709677419355	0.605851979345955	AML-MRC(2)_T	0	0
ENSG00000279908.1		1.41576	1.14201e-19	2.3838e-18	1	0.993115318416523	AML-MRC(2)_T	0	0
ENSG00000287481.1		1.41556	0.00637722	0.015971	0.241935483870968	0.175559380378657	AML-MRC(2)_T	0	0
ENSG00000257472.1		1.41552	0.00508268	0.013049	0.338709677419355	0.207401032702238	AML-MRC(2)_T	0	0
ENSG00000204044.6	SLC12A5-AS1	1.41519	2.3259e-10	1.9332e-09	0.935483870967742	0.835628227194492	AML-MRC(2)_T	0	0
ENSG00000198286.10	CARD11	1.415	8.11061e-25	2.557e-23	1	1	AML-MRC(2)_T	0	1
ENSG00000276240.2	OR4E1	1.41487	4.30823e-05	0.0001703	0.5	0.248709122203098	AML-MRC(2)_T	0	0
ENSG00000213973.9	ZNF99	1.41479	0.00010761	0.00039481	0.790322580645161	0.662650602409639	AML-MRC(2)_T	0	1
ENSG00000107242.20	PIP5K1B	1.41407	5.44572e-29	2.3842e-27	1	1	AML-MRC(2)_T	0	0
ENSG00000239590.1	OR1J4	1.41359	0.000499994	0.0016048	0.612903225806452	0.376075731497418	AML-MRC(2)_T	0	0
ENSG00000124749.17	COL21A1	1.41348	3.18472e-05	0.00012898	0.580645161290323	0.613597246127367	AML-MRC(2)_T	0	0
ENSG00000259194.1		1.41306	0.0121296	0.028244	0.193548387096774	0.186746987951807	AML-MRC(2)_T	0	0
ENSG00000159208.16	CIART	1.41278	2.26343e-25	7.5512e-24	1	0.996557659208262	AML-MRC(2)_T	0	0
ENSG00000136573.14	BLK	1.41262	1.01305e-15	1.4765e-14	1	0.998278829604131	AML-MRC(2)_T	0	0
ENSG00000226473.2	PPIAP62	1.41135	2.08086e-05	8.6974e-05	0.516129032258065	0.333046471600688	AML-MRC(2)_T	0	0
ENSG00000120645.12	IQSEC3	1.41133	3.24134e-10	2.6551e-09	1	0.997418244406196	AML-MRC(2)_T	0	0
ENSG00000255605.1		1.41075	4.32077e-05	0.00017074	0.564516129032258	0.303786574870912	AML-MRC(2)_T	0	0
ENSG00000235505.7	CASP4LP	1.41073	3.95444e-18	7.2391e-17	1	0.991394148020654	AML-MRC(2)_T	0	0
ENSG00000183549.10	ACSM5	1.41069	5.35982e-06	2.4687e-05	0.564516129032258	0.633390705679862	AML-MRC(2)_T	0	0
ENSG00000232194.1		1.41057	3.63828e-09	2.612e-08	0.709677419354839	0.518932874354561	AML-MRC(2)_T	0	0
ENSG00000238097.2	LINC02037	1.41034	4.27303e-07	2.3183e-06	0.693548387096774	0.427710843373494	AML-MRC(2)_T	0	0
ENSG00000211599.2	IGKV5-2	1.41005	2.13331e-08	1.383e-07	0.887096774193548	0.925989672977625	AML-MRC(2)_T	0	0
ENSG00000199075.1	MIR26A1	1.40998	0.000902841	0.0027515	0.435483870967742	0.216006884681583	AML-MRC(2)_T	0	0
ENSG00000155380.12	SLC16A1	1.40956	4.75837e-27	1.8314e-25	1	1	AML-MRC(2)_T	0	0
ENSG00000204695.4	OR14J1	1.4094	0.000274277	0.00092746	0.403225806451613	0.253012048192771	AML-MRC(2)_T	0	0
ENSG00000253006.1	RN7SKP283	1.40927	0.00578844	0.014654	0.306451612903226	0.217728055077453	AML-MRC(2)_T	0	0
ENSG00000266265.4	KLF14	1.40913	1.97561e-06	9.7157e-06	0.774193548387097	0.530120481927711	AML-MRC(2)_T	0	1
ENSG00000231123.1	SPATA20P1	1.40898	3.66937e-05	0.00014696	0.693548387096774	0.530981067125645	AML-MRC(2)_T	0	0
ENSG00000213171.3	LINGO4	1.4089	1.37661e-05	5.929e-05	0.661290322580645	0.515490533562823	AML-MRC(2)_T	0	0
ENSG00000264480.1	MIR4714	1.40868	0.0171377	0.03827	0.274193548387097	0.190189328743546	AML-MRC(2)_T	0	0
ENSG00000252832.1	RNU6-1212P	1.40842	0.00290742	0.0079221	0.387096774193548	0.194492254733219	AML-MRC(2)_T	0	0
ENSG00000102595.20	UGGT2	1.40825	4.42323e-09	3.1386e-08	1	0.974182444061962	AML-MRC(2)_T	1	0
ENSG00000276566.1	IGKV1D-13	1.40741	6.05269e-06	2.7585e-05	0.838709677419355	0.826161790017212	AML-MRC(2)_T	0	0
ENSG00000139211.7	AMIGO2	1.4074	1.02482e-17	1.8117e-16	1	0.999139414802065	AML-MRC(2)_T	1	0
ENSG00000170442.12	KRT86	1.40723	1.03141e-07	6.1037e-07	0.854838709677419	0.746987951807229	AML-MRC(2)_T	0	0
ENSG00000149218.5	ENDOD1	1.40722	2.73051e-31	1.4016e-29	1	1	AML-MRC(2)_T	0	0
ENSG00000274214.1		1.40701	1.96859e-08	1.2825e-07	0.887096774193548	0.753872633390706	AML-MRC(2)_T	0	0
ENSG00000255730.5		1.40667	0.00545941	0.013918	0.419354838709677	0.263339070567986	AML-MRC(2)_T	0	0
ENSG00000106992.19	AK1	1.40646	4.64166e-37	3.7328e-35	1	1	AML-MRC(2)_T	0	0
ENSG00000169031.20	COL4A3	1.40641	2.51314e-16	3.8814e-15	1	0.982788296041308	AML-MRC(2)_T	0	0
ENSG00000185888.5	PRSS38	1.40635	0.00515651	0.013216	0.274193548387097	0.172117039586919	AML-MRC(2)_T	0	0
ENSG00000267709.1		1.4063	1.1601e-05	5.0602e-05	0.725806451612903	0.519793459552496	AML-MRC(2)_T	0	0
ENSG00000257398.8		1.40625	0.00113934	0.0033948	0.419354838709677	0.226333907056799	AML-MRC(2)_T	0	0
ENSG00000231689.2	LINC01090	1.40608	3.25141e-06	1.5535e-05	0.435483870967742	0.390705679862306	AML-MRC(2)_T	0	0
ENSG00000258473.2		1.40591	7.57719e-07	3.9632e-06	0.67741935483871	0.442340791738382	AML-MRC(2)_T	0	0
ENSG00000249158.7	PCDHA11	1.4057	0.0164053	0.036851	0.338709677419355	0.189328743545611	AML-MRC(2)_T	1	0
ENSG00000106034.18	CPED1	1.40569	9.19234e-10	7.1129e-09	1	0.993975903614458	AML-MRC(2)_T	0	0
ENSG00000283646.2	LINC02009	1.40566	1.42667e-06	7.1692e-06	0.951612903225806	0.919104991394148	AML-MRC(2)_T	0	0
ENSG00000041353.10	RAB27B	1.40564	1.46076e-13	1.6909e-12	1	0.999139414802065	AML-MRC(2)_T	0	0
ENSG00000223523.1		1.40559	0.0199658	0.043686	0.354838709677419	0.162650602409639	AML-MRC(2)_T	0	0
ENSG00000225742.6	LINC02036	1.40533	1.4081e-12	1.4821e-11	0.887096774193548	0.740103270223752	AML-MRC(2)_T	0	0
ENSG00000173599.15	PC	1.4052	8.50724e-21	1.9508e-19	1	1	AML-MRC(2)_T	0	0
ENSG00000189233.12	NUGGC	1.405	1.51671e-12	1.5917e-11	0.983870967741935	0.987951807228916	AML-MRC(2)_T	0	0
ENSG00000121594.12	CD80	1.40497	1.55582e-16	2.4499e-15	1	0.995697074010327	AML-MRC(2)_T	1	0
ENSG00000277001.1		1.40492	0.00318125	0.008585	0.193548387096774	0.242685025817556	AML-MRC(2)_T	0	0
ENSG00000148498.16	PARD3	1.40424	4.52959e-09	3.2116e-08	1	0.987951807228916	AML-MRC(2)_T	0	0
ENSG00000207367.1	RNU6-29P	1.40421	1.79983e-09	1.3411e-08	0.629032258064516	0.500860585197935	AML-MRC(2)_T	0	0
ENSG00000235665.6	LINC00298	1.40383	2.50621e-10	2.0763e-09	0.935483870967742	0.812392426850258	AML-MRC(2)_T	0	0
ENSG00000276070.5	CCL4L2	1.40376	7.54387e-08	4.5542e-07	1	0.981927710843373	AML-MRC(2)_T	0	0
ENSG00000244349.1		1.40358	2.48261e-08	1.5963e-07	0.629032258064516	0.567986230636833	AML-MRC(2)_T	0	0
ENSG00000224389.9	C4B	1.4034	4.14197e-17	6.8866e-16	1	0.980206540447504	AML-MRC(2)_T	0	0
ENSG00000285738.1		1.40327	0.0250154	0.053087	0.306451612903226	0.163511187607573	AML-MRC(2)_T	0	0
ENSG00000273736.1		1.40324	4.28021e-05	0.00016924	0.516129032258065	0.366609294320138	AML-MRC(2)_T	0	0
ENSG00000274492.1		1.40306	9.8365e-09	6.677e-08	0.629032258064516	0.44578313253012	AML-MRC(2)_T	0	0
ENSG00000172508.10	CARNS1	1.40302	3.29544e-31	1.6822e-29	1	0.999139414802065	AML-MRC(2)_T	0	0
ENSG00000215270.3	TOMM40P2	1.40278	2.64321e-09	1.9358e-08	0.774193548387097	0.791738382099828	AML-MRC(2)_T	0	0
ENSG00000116132.12	PRRX1	1.40277	0.000332801	0.0011038	0.532258064516129	0.490533562822719	AML-MRC(2)_T	0	1
ENSG00000240888.1		1.40277	1.94804e-05	8.1803e-05	0.516129032258065	0.363166953528399	AML-MRC(2)_T	0	0
ENSG00000167371.21	PRRT2	1.4026	1.66395e-15	2.3739e-14	1	0.986230636833046	AML-MRC(2)_T	0	0
ENSG00000259033.2		1.40248	4.27875e-09	3.0427e-08	1	0.976764199655766	AML-MRC(2)_T	0	0
ENSG00000130340.16	SNX9	1.40212	2.44343e-19	4.9603e-18	1	1	AML-MRC(2)_T	0	0
ENSG00000272763.1	LINC03057	1.40198	0.000176489	0.00062093	0.709677419354839	0.604130808950086	AML-MRC(2)_T	0	0
ENSG00000223965.2	ZNF587P1	1.40196	0.000337453	0.0011171	0.387096774193548	0.269363166953528	AML-MRC(2)_T	0	0
ENSG00000142273.13	CBLC	1.40185	0.00104493	0.0031397	0.564516129032258	0.271084337349398	AML-MRC(2)_T	0	0
ENSG00000260105.6	AOC4P	1.40166	2.09195e-09	1.5479e-08	0.919354838709677	0.766781411359725	AML-MRC(2)_T	0	0
ENSG00000157765.13	SLC34A2	1.40107	1.09199e-10	9.4409e-10	0.838709677419355	0.802925989672978	AML-MRC(2)_T	0	0
ENSG00000271680.1		1.401	2.29364e-12	2.3642e-11	0.903225806451613	0.847676419965577	AML-MRC(2)_T	0	0
ENSG00000279711.1		1.40095	0.0185012	0.040891	0.290322580645161	0.157487091222031	AML-MRC(2)_T	0	0
ENSG00000211667.3	IGLV3-12	1.40019	2.25946e-07	1.275e-06	0.854838709677419	0.749569707401033	AML-MRC(2)_T	0	0
ENSG00000258619.2		1.3999	0.0168102	0.037631	0.290322580645161	0.162650602409639	AML-MRC(2)_T	0	0
ENSG00000143869.7	GDF7	1.39963	5.00202e-22	1.2668e-20	1	0.996557659208262	AML-MRC(2)_T	0	0
ENSG00000161992.6	PRR35	1.39963	3.11537e-07	1.7253e-06	0.774193548387097	0.619621342512909	AML-MRC(2)_T	0	0
ENSG00000198574.6	SH2D1B	1.39959	5.65744e-14	6.8479e-13	1	0.990533562822719	AML-MRC(2)_T	0	0
ENSG00000166530.8	HSBP1P2	1.39951	2.02827e-08	1.3197e-07	0.82258064516129	0.647160068846816	AML-MRC(2)_T	0	0
ENSG00000263952.5		1.39911	0.000211808	0.00073248	0.338709677419355	0.30895008605852	AML-MRC(2)_T	0	0
ENSG00000176136.6	MC5R	1.39894	0.000357135	0.0011769	0.419354838709677	0.333907056798623	AML-MRC(2)_T	0	0
ENSG00000187123.15	LYPD6	1.39869	2.57722e-05	0.00010591	0.629032258064516	0.575731497418244	AML-MRC(2)_T	0	0
ENSG00000137441.8	FGFBP2	1.39859	2.11033e-12	2.1846e-11	1	0.998278829604131	AML-MRC(2)_T	0	0
ENSG00000088881.21	EBF4	1.39831	4.60256e-10	3.6955e-09	1	0.991394148020654	AML-MRC(2)_T	0	1
ENSG00000136689.19	IL1RN	1.3981	2.38089e-11	2.2142e-10	1	0.998278829604131	AML-MRC(2)_T	0	0
ENSG00000257894.2		1.39757	8.87657e-05	0.00033097	0.483870967741935	0.314974182444062	AML-MRC(2)_T	0	0
ENSG00000113600.11	C9	1.39731	4.54587e-07	2.4544e-06	0.67741935483871	0.557659208261618	AML-MRC(2)_T	0	0
ENSG00000268295.1	POLR3GP1	1.39722	5.94901e-06	2.7148e-05	0.548387096774194	0.333907056798623	AML-MRC(2)_T	0	0
ENSG00000287374.1		1.39697	0.00844642	0.020504	0.274193548387097	0.163511187607573	AML-MRC(2)_T	0	0
ENSG00000219487.2		1.39695	2.38041e-16	3.6889e-15	1	0.982788296041308	AML-MRC(2)_T	0	0
ENSG00000197376.3		1.39693	0.00183721	0.0052324	0.338709677419355	0.189328743545611	AML-MRC(2)_T	0	0
ENSG00000159409.15	CELF3	1.3969	1.356e-19	2.8177e-18	1	0.966437177280551	AML-MRC(2)_T	0	1
ENSG00000286607.1		1.39684	4.89823e-12	4.8992e-11	0.967741935483871	0.830464716006885	AML-MRC(2)_T	0	0
ENSG00000261570.2	AGK-DT	1.39671	0.000139171	0.00049969	0.483870967741935	0.252151462994836	AML-MRC(2)_T	0	0
ENSG00000256155.1	LINC02598	1.3967	4.18241e-08	2.6109e-07	0.774193548387097	0.596385542168675	AML-MRC(2)_T	0	0
ENSG00000213090.2	SCYL2P1	1.39635	1.05349e-39	1.0475e-37	1	0.996557659208262	AML-MRC(2)_T	0	0
ENSG00000167332.9	OR51E2	1.39601	0.00287942	0.0078528	0.338709677419355	0.171256454388985	AML-MRC(2)_T	0	0
ENSG00000251050.1	RBX1P2	1.39531	3.52139e-08	2.2182e-07	0.693548387096774	0.507745266781411	AML-MRC(2)_T	0	0
ENSG00000276375.1		1.39456	0.00010576	0.00038875	0.451612903225806	0.253872633390706	AML-MRC(2)_T	0	0
ENSG00000203616.2	RHOT1P2	1.39425	1.34586e-10	1.1525e-09	0.887096774193548	0.80895008605852	AML-MRC(2)_T	0	0
ENSG00000166391.15	MOGAT2	1.39424	0.0128679	0.02975	0.290322580645161	0.156626506024096	AML-MRC(2)_T	0	0
ENSG00000103355.13	PRSS33	1.39378	3.70575e-07	2.028e-06	0.903225806451613	0.802925989672978	AML-MRC(2)_T	0	0
ENSG00000165868.16	HSPA12A	1.39372	1.03562e-12	1.1002e-11	0.967741935483871	0.95697074010327	AML-MRC(2)_T	0	0
ENSG00000184845.4	DRD1	1.39364	0.00241817	0.0067029	0.338709677419355	0.205679862306368	AML-MRC(2)_T	0	0
ENSG00000186684.14	CYP27C1	1.39348	0.000307463	0.0010276	0.645161290322581	0.540447504302926	AML-MRC(2)_T	0	0
ENSG00000117228.10	GBP1	1.39289	5.28428e-11	4.731e-10	1	0.998278829604131	AML-MRC(2)_T	0	0
ENSG00000049249.9	TNFRSF9	1.39253	6.31044e-15	8.4679e-14	1	0.999139414802065	AML-MRC(2)_T	1	0
ENSG00000213032.3	NDUFA3P3	1.39239	0.0100698	0.023946	0.306451612903226	0.161790017211704	AML-MRC(2)_T	0	0
ENSG00000279699.1		1.39228	7.43005e-20	1.5775e-18	0.967741935483871	0.969018932874355	AML-MRC(2)_T	0	0
ENSG00000205786.8	LINC01531	1.39201	1.70501e-06	8.4749e-06	0.693548387096774	0.559380378657487	AML-MRC(2)_T	0	0
ENSG00000270816.6	LINC00221	1.39192	0.0113683	0.026661	0.483870967741935	0.248709122203098	AML-MRC(2)_T	0	0
ENSG00000278891.1		1.39187	0.00108003	0.003236	0.32258064516129	0.332185886402754	AML-MRC(2)_T	0	0
ENSG00000114115.10	RBP1	1.39162	7.88249e-09	5.4217e-08	0.758064516129032	0.771084337349398	AML-MRC(2)_T	0	0
ENSG00000198535.5	C2CD4A	1.39156	3.34954e-05	0.00013515	0.612903225806452	0.506024096385542	AML-MRC(2)_T	0	0
ENSG00000177034.17	MTX3	1.39141	3.27506e-16	4.9942e-15	1	1	AML-MRC(2)_T	0	0
ENSG00000074211.14	PPP2R2C	1.39126	1.66837e-05	7.0916e-05	0.741935483870968	0.6592082616179	AML-MRC(2)_T	0	0
ENSG00000215325.4	ASS1P10	1.39123	7.47382e-05	0.00028278	0.5	0.390705679862306	AML-MRC(2)_T	0	0
ENSG00000211819.3	TRAV40	1.39097	4.58454e-06	2.135e-05	0.548387096774194	0.432013769363167	AML-MRC(2)_T	0	0
ENSG00000163364.10	LINC01116	1.39088	8.37404e-05	0.00031381	0.387096774193548	0.32013769363167	AML-MRC(2)_T	0	0
ENSG00000155760.2	FZD7	1.39084	7.43576e-18	1.3283e-16	1	0.996557659208262	AML-MRC(2)_T	0	0
ENSG00000251922.1		1.3908	3.01153e-07	1.6719e-06	0.661290322580645	0.587779690189329	AML-MRC(2)_T	0	0
ENSG00000179772.8	FOXS1	1.39065	0.000368234	0.0012107	0.354838709677419	0.240963855421687	AML-MRC(2)_T	0	1
ENSG00000103710.11	RASL12	1.39055	0.000876408	0.0026793	0.596774193548387	0.437177280550775	AML-MRC(2)_T	0	0
ENSG00000149260.18	CAPN5	1.39002	2.12994e-21	5.1118e-20	1	0.999139414802065	AML-MRC(2)_T	0	0
ENSG00000187151.7	ANGPTL5	1.3899	5.37109e-05	0.00020886	0.548387096774194	0.367469879518072	AML-MRC(2)_T	0	0
ENSG00000167191.12	GPRC5B	1.38966	5.4846e-10	4.3655e-09	0.983870967741935	0.940619621342513	AML-MRC(2)_T	0	0
ENSG00000231561.2	CEACAMP5	1.38964	2.61182e-07	1.4625e-06	0.67741935483871	0.435456110154905	AML-MRC(2)_T	0	0
ENSG00000169245.6	CXCL10	1.38955	2.33851e-06	1.1399e-05	0.983870967741935	0.933734939759036	AML-MRC(2)_T	0	0
ENSG00000227432.1	ASIC4-AS1	1.38945	5.67274e-07	3.0219e-06	0.548387096774194	0.347676419965577	AML-MRC(2)_T	0	0
ENSG00000144645.14	OSBPL10	1.38923	8.74636e-19	1.7053e-17	1	0.997418244406196	AML-MRC(2)_T	0	0
ENSG00000153157.13	SYCP2L	1.38917	4.71287e-06	2.1908e-05	1	0.909638554216867	AML-MRC(2)_T	0	0
ENSG00000276107.1	THBS1-IT1	1.38876	0.000106099	0.00038982	0.870967741935484	0.765060240963855	AML-MRC(2)_T	0	0
ENSG00000173926.6	MARCHF3	1.38811	2.38556e-25	7.9413e-24	1	1	AML-MRC(2)_T	0	0
ENSG00000285517.1		1.38774	2.39519e-09	1.7603e-08	0.983870967741935	0.906196213425129	AML-MRC(2)_T	0	0
ENSG00000180116.15	C12orf40	1.38736	6.74021e-07	3.5468e-06	0.741935483870968	0.55249569707401	AML-MRC(2)_T	0	0
ENSG00000137216.19	TMEM63B	1.3871	5.64246e-51	1.1197e-48	1	1	AML-MRC(2)_T	1	0
ENSG00000249996.1	PPIC-AS1	1.38703	0.00192072	0.0054516	0.258064516129032	0.195352839931153	AML-MRC(2)_T	0	0
ENSG00000233478.1		1.38692	2.26467e-12	2.3365e-11	0.983870967741935	0.847676419965577	AML-MRC(2)_T	0	0
ENSG00000256720.1	BTG1P1	1.38692	5.31012e-16	7.9416e-15	0.983870967741935	0.952667814113597	AML-MRC(2)_T	0	0
ENSG00000236980.10	C3orf84	1.3868	0.000150321	0.0005361	0.532258064516129	0.320998278829604	AML-MRC(2)_T	0	0
ENSG00000234655.3	OR7E155P	1.38679	0.00522012	0.013363	0.306451612903226	0.171256454388985	AML-MRC(2)_T	0	0
ENSG00000134873.10	CLDN10	1.38663	3.53932e-05	0.00014222	0.903225806451613	0.811531841652324	AML-MRC(2)_T	0	0
ENSG00000224346.1	BICD1P1	1.38651	2.75884e-10	2.2741e-09	0.951612903225806	0.82013769363167	AML-MRC(2)_T	0	0
ENSG00000167306.20	MYO5B	1.3864	1.74893e-14	2.2469e-13	1	0.973321858864028	AML-MRC(2)_T	0	0
ENSG00000166183.16	ASPG	1.38618	3.28738e-05	0.00013285	0.758064516129032	0.594664371772806	AML-MRC(2)_T	0	0
ENSG00000228709.1	LINC02575	1.38587	0.0017234	0.0049387	0.741935483870968	0.469879518072289	AML-MRC(2)_T	0	0
ENSG00000113083.15	LOX	1.38566	2.68636e-10	2.2175e-09	1	0.991394148020654	AML-MRC(2)_T	1	0
ENSG00000250535.1	STK19B	1.38564	6.63966e-05	0.00025365	0.758064516129032	0.555077452667814	AML-MRC(2)_T	0	0
ENSG00000085063.17	CD59	1.38545	4.17671e-18	7.6247e-17	1	1	AML-MRC(2)_T	1	0
ENSG00000285835.1		1.38543	3.70204e-06	1.7524e-05	0.516129032258065	0.363166953528399	AML-MRC(2)_T	0	0
ENSG00000135220.11	UGT2A3	1.38518	0.00354664	0.0094602	0.387096774193548	0.266781411359725	AML-MRC(2)_T	0	0
ENSG00000021300.14	PLEKHB1	1.38502	1.05875e-24	3.3128e-23	1	1	AML-MRC(2)_T	0	0
ENSG00000228291.1	ARL4AP3	1.38432	6.15889e-05	0.00023688	0.435483870967742	0.296901893287435	AML-MRC(2)_T	0	0
ENSG00000211955.2	IGHV3-33	1.38422	1.48872e-10	1.2698e-09	0.967741935483871	0.98881239242685	AML-MRC(2)_T	0	0
ENSG00000087250.9	MT3	1.38419	8.68019e-05	0.00032441	0.612903225806452	0.381239242685026	AML-MRC(2)_T	0	0
ENSG00000277013.1	SUNO1	1.38377	0.00153187	0.0044431	0.258064516129032	0.221170395869191	AML-MRC(2)_T	0	0
ENSG00000115252.18	PDE1A	1.38363	8.36368e-08	5.0155e-07	0.774193548387097	0.839070567986231	AML-MRC(2)_T	0	0
ENSG00000248955.1		1.38351	0.00278668	0.0076239	0.403225806451613	0.300344234079174	AML-MRC(2)_T	0	0
ENSG00000245768.7		1.38327	1.20132e-15	1.7382e-14	0.758064516129032	0.842512908777969	AML-MRC(2)_T	0	0
ENSG00000105509.11	HAS1	1.38324	3.4897e-06	1.6582e-05	1	0.925989672977625	AML-MRC(2)_T	0	0
ENSG00000145063.15		1.38269	8.20779e-10	6.404e-09	0.758064516129032	0.703958691910499	AML-MRC(2)_T	0	0
ENSG00000205562.3	FLRT2-AS1	1.38264	0.00819298	0.019952	0.370967741935484	0.192771084337349	AML-MRC(2)_T	0	0
ENSG00000006555.11	TTC22	1.38258	2.93094e-18	5.4218e-17	1	0.993115318416523	AML-MRC(2)_T	0	0
ENSG00000188322.8	SBK1	1.3825	2.95869e-18	5.4687e-17	1	0.999139414802065	AML-MRC(2)_T	0	0
ENSG00000181754.7	AMIGO1	1.38179	9.51919e-19	1.8474e-17	1	0.996557659208262	AML-MRC(2)_T	1	0
ENSG00000231943.9	PGM5P4-AS1	1.38173	3.73887e-05	0.00014946	0.806451612903226	0.513769363166954	AML-MRC(2)_T	0	0
ENSG00000203995.10	ZYG11A	1.38164	1.3378e-11	1.2792e-10	0.935483870967742	0.897590361445783	AML-MRC(2)_T	0	0
ENSG00000231194.1	FARP1-AS1	1.3816	0.000450215	0.0014564	0.516129032258065	0.228055077452668	AML-MRC(2)_T	0	0
ENSG00000275395.6	FCGBP	1.38137	6.69496e-10	5.2748e-09	1	0.999139414802065	AML-MRC(2)_T	0	0
ENSG00000266088.6		1.38098	1.84698e-12	1.9242e-11	0.919354838709677	0.909638554216867	AML-MRC(2)_T	0	0
ENSG00000131634.14	TMEM204	1.38086	3.45929e-17	5.7978e-16	1	0.996557659208262	AML-MRC(2)_T	0	0
ENSG00000181562.5	EDDM3A	1.38047	0.00130949	0.0038525	0.32258064516129	0.280550774526678	AML-MRC(2)_T	0	0
ENSG00000260211.2		1.38026	3.5318e-05	0.00014195	0.580645161290323	0.590361445783133	AML-MRC(2)_T	0	0
ENSG00000231742.6	LINC01273	1.38014	3.17238e-08	2.0113e-07	0.709677419354839	0.561962134251291	AML-MRC(2)_T	0	0
ENSG00000181408.4	UTS2R	1.37988	4.03707e-08	2.525e-07	0.838709677419355	0.796901893287435	AML-MRC(2)_T	0	0
ENSG00000145349.17	CAMK2D	1.37962	5.99428e-17	9.8168e-16	1	0.999139414802065	AML-MRC(2)_T	0	0
ENSG00000164438.6	TLX3	1.3795	0.010263	0.024349	0.370967741935484	0.1592082616179	AML-MRC(2)_T	0	1
ENSG00000169884.14	WNT10B	1.37947	5.36091e-14	6.5192e-13	1	0.991394148020654	AML-MRC(2)_T	0	1
ENSG00000214883.4		1.37876	4.16086e-08	2.5985e-07	0.629032258064516	0.589500860585198	AML-MRC(2)_T	0	0
ENSG00000239710.3	RN7SL692P	1.37805	0.0199723	0.043698	0.306451612903226	0.191910499139415	AML-MRC(2)_T	0	0
ENSG00000172867.4	KRT2	1.378	5.14785e-10	4.116e-09	0.983870967741935	0.824440619621343	AML-MRC(2)_T	0	0
ENSG00000230866.2	LINC02558	1.37797	1.32515e-05	5.7219e-05	0.483870967741935	0.305507745266781	AML-MRC(2)_T	0	0
ENSG00000236700.6	LINC01010	1.37786	9.58616e-05	0.00035497	0.580645161290323	0.576592082616179	AML-MRC(2)_T	0	0
ENSG00000279970.1		1.37769	5.09136e-12	5.078e-11	0.935483870967742	0.875215146299484	AML-MRC(2)_T	0	0
ENSG00000258684.2	BMS1P16	1.37747	1.31232e-06	6.6419e-06	0.5	0.407056798623064	AML-MRC(2)_T	0	0
ENSG00000188338.15	SLC38A3	1.37718	3.72044e-06	1.7607e-05	0.854838709677419	0.683304647160069	AML-MRC(2)_T	0	0
ENSG00000225154.2	TUBAP9	1.37698	7.7603e-05	0.00029279	0.419354838709677	0.268502581755594	AML-MRC(2)_T	0	0
ENSG00000271329.1		1.37666	1.45757e-06	7.3124e-06	0.629032258064516	0.441480206540448	AML-MRC(2)_T	0	0
ENSG00000287836.1		1.37621	1.09901e-09	8.4314e-09	0.725806451612903	0.671256454388985	AML-MRC(2)_T	0	0
ENSG00000091428.18	RAPGEF4	1.37595	2.9657e-09	2.1565e-08	1	0.982788296041308	AML-MRC(2)_T	0	1
ENSG00000100450.13	GZMH	1.37529	1.11474e-12	1.1812e-11	1	0.997418244406196	AML-MRC(2)_T	1	0
ENSG00000230918.2	DPP4-DT	1.37456	1.91579e-07	1.0914e-06	0.741935483870968	0.598967297762478	AML-MRC(2)_T	0	0
ENSG00000229456.1	RLIMP1	1.37395	2.64587e-09	1.9368e-08	0.983870967741935	0.908777969018933	AML-MRC(2)_T	0	0
ENSG00000211949.3	IGHV3-23	1.37382	5.05351e-12	5.0468e-11	1	0.999139414802065	AML-MRC(2)_T	0	0
ENSG00000231652.2	CD109-AS1	1.37378	6.63397e-11	5.8649e-10	0.82258064516129	0.772805507745267	AML-MRC(2)_T	0	0
ENSG00000224289.1	IFIT6P	1.37358	0.0111568	0.026213	0.370967741935484	0.247848537005164	AML-MRC(2)_T	0	0
ENSG00000249684.6		1.37348	5.93179e-26	2.074e-24	1	0.995697074010327	AML-MRC(2)_T	0	0
ENSG00000271590.1		1.37338	1.26173e-13	1.4735e-12	0.951612903225806	0.933734939759036	AML-MRC(2)_T	0	0
ENSG00000163239.12	TDRD10	1.37308	2.50081e-07	1.4038e-06	1	0.871772805507745	AML-MRC(2)_T	0	0
ENSG00000178235.8	SLITRK1	1.37296	0.0235994	0.050484	0.403225806451613	0.266781411359725	AML-MRC(2)_T	0	0
ENSG00000135631.17	RAB11FIP5	1.37284	5.87549e-13	6.4034e-12	1	1	AML-MRC(2)_T	0	0
ENSG00000159239.13		1.37278	1.69065e-09	1.264e-08	0.903225806451613	0.749569707401033	AML-MRC(2)_T	0	0
ENSG00000116745.7	RPE65	1.37261	0.0151503	0.034309	0.338709677419355	0.177280550774527	AML-MRC(2)_T	0	0
ENSG00000179241.13	LDLRAD3	1.37234	1.21508e-11	1.1669e-10	1	0.996557659208262	AML-MRC(2)_T	0	0
ENSG00000285354.1		1.37221	2.21069e-06	1.081e-05	0.758064516129032	0.728915662650602	AML-MRC(2)_T	0	0
ENSG00000136732.16	GYPC	1.37195	2.54908e-18	4.7518e-17	1	1	AML-MRC(2)_T	0	0
ENSG00000234168.2	LINC01039	1.37177	0.00771003	0.01891	0.241935483870968	0.188468158347676	AML-MRC(2)_T	0	0
ENSG00000134249.7	ADAM30	1.37158	0.00213412	0.0059994	0.354838709677419	0.215146299483649	AML-MRC(2)_T	0	0
ENSG00000165246.14	NLGN4Y	1.37147	0.00209662	0.0059059	0.596774193548387	0.477624784853701	AML-MRC(2)_T	0	0
ENSG00000110492.15	MDK	1.37066	6.35016e-16	9.4233e-15	1	1	AML-MRC(2)_T	0	0
ENSG00000160408.15	ST6GALNAC6	1.3705	1.82391e-32	1.0464e-30	1	0.997418244406196	AML-MRC(2)_T	0	0
ENSG00000100453.13	GZMB	1.37032	3.43172e-14	4.2573e-13	1	0.999139414802065	AML-MRC(2)_T	0	0
ENSG00000274114.2	ALOX15P1	1.36975	1.86113e-15	2.6388e-14	0.983870967741935	0.967297762478485	AML-MRC(2)_T	0	0
ENSG00000211957.2	IGHV3-35	1.36963	1.4906e-06	7.4626e-06	0.82258064516129	0.620481927710843	AML-MRC(2)_T	0	0
ENSG00000082293.13	COL19A1	1.36957	3.49451e-09	2.5151e-08	1	0.986230636833046	AML-MRC(2)_T	0	0
ENSG00000143278.5	F13B	1.36939	0.00190092	0.0054018	0.354838709677419	0.214285714285714	AML-MRC(2)_T	0	0
ENSG00000258512.1	LINC00239	1.36908	1.31775e-13	1.5335e-12	0.935483870967742	0.869191049913941	AML-MRC(2)_T	0	0
ENSG00000283563.1		1.36895	0.00901486	0.021721	0.387096774193548	0.203958691910499	AML-MRC(2)_T	0	0
ENSG00000206013.2	IFITM5	1.36892	3.36373e-11	3.0863e-10	0.967741935483871	0.885542168674699	AML-MRC(2)_T	0	0
ENSG00000266529.1	MTCYBP13	1.36855	0.00119533	0.0035449	0.467741935483871	0.282271944922547	AML-MRC(2)_T	0	0
ENSG00000226935.6	LINC00161	1.36821	3.37062e-07	1.8564e-06	0.67741935483871	0.517211703958692	AML-MRC(2)_T	0	0
ENSG00000227128.5	LBX1-AS1	1.36819	0.0128597	0.029734	0.306451612903226	0.216006884681583	AML-MRC(2)_T	0	0
ENSG00000182759.4	MAFA	1.36816	1.0671e-08	7.2167e-08	0.983870967741935	0.865748709122203	AML-MRC(2)_T	0	1
ENSG00000199483.1	RNU4-15P	1.36814	0.00776443	0.019031	0.32258064516129	0.182444061962134	AML-MRC(2)_T	0	0
ENSG00000249602.1		1.36775	2.09734e-13	2.3969e-12	0.983870967741935	0.80895008605852	AML-MRC(2)_T	0	0
ENSG00000241884.2		1.36744	0.0166215	0.037265	0.274193548387097	0.232358003442341	AML-MRC(2)_T	0	0
ENSG00000112981.5	NME5	1.36665	1.65081e-06	8.2171e-06	0.741935483870968	0.629087779690189	AML-MRC(2)_T	0	0
ENSG00000255181.3	CCDC166	1.36648	0.000229425	0.00078829	0.419354838709677	0.224612736660929	AML-MRC(2)_T	0	0
ENSG00000259482.2	RORA-AS2	1.36593	0.00148232	0.0043125	0.419354838709677	0.226333907056799	AML-MRC(2)_T	0	0
ENSG00000287018.1		1.36545	0.0258362	0.054634	0.193548387096774	0.161790017211704	AML-MRC(2)_T	0	0
ENSG00000254367.5		1.36544	1.68302e-07	9.6604e-07	0.580645161290323	0.496557659208262	AML-MRC(2)_T	0	0
ENSG00000151150.22	ANK3	1.36539	2.64735e-12	2.7118e-11	1	0.996557659208262	AML-MRC(2)_T	0	0
ENSG00000105278.12	ZFR2	1.36518	5.64323e-12	5.6076e-11	0.967741935483871	0.900172117039587	AML-MRC(2)_T	0	1
ENSG00000259358.1	DEPDC1P1	1.36506	6.54188e-06	2.9658e-05	0.580645161290323	0.407917383820998	AML-MRC(2)_T	0	0
ENSG00000173114.13	LRRN3	1.36485	6.22863e-11	5.5257e-10	1	0.959552495697074	AML-MRC(2)_T	0	0
ENSG00000285885.1		1.3646	0.00149806	0.0043553	0.354838709677419	0.315834767641997	AML-MRC(2)_T	0	0
ENSG00000175170.16	FAM182B	1.36457	1.93568e-09	1.4365e-08	0.951612903225806	0.767641996557659	AML-MRC(2)_T	0	0
ENSG00000258051.1		1.36446	0.00227482	0.0063524	0.451612903225806	0.184165232358003	AML-MRC(2)_T	0	0
ENSG00000233951.3	RCC2P3	1.36433	0.000307098	0.0010266	0.338709677419355	0.316695352839931	AML-MRC(2)_T	0	0
ENSG00000268041.2	ERFL	1.36433	2.61771e-19	5.3001e-18	1	0.999139414802065	AML-MRC(2)_T	0	0
ENSG00000259379.1	MTND5P32	1.36432	1.37673e-05	5.929e-05	0.806451612903226	0.709122203098107	AML-MRC(2)_T	0	0
ENSG00000130787.14	HIP1R	1.36374	9.82206e-25	3.0817e-23	1	1	AML-MRC(2)_T	0	0
ENSG00000287593.1		1.3637	4.57665e-09	3.2425e-08	0.774193548387097	0.758175559380379	AML-MRC(2)_T	0	0
ENSG00000254584.2	LINC03031	1.36351	2.30108e-05	9.537e-05	0.483870967741935	0.450946643717728	AML-MRC(2)_T	0	0
ENSG00000183542.5	KLRC4	1.36305	9.334e-09	6.3547e-08	0.967741935483871	0.864888123924269	AML-MRC(2)_T	0	0
ENSG00000131477.11	RAMP2	1.36281	1.10392e-06	5.6401e-06	0.693548387096774	0.684165232358003	AML-MRC(2)_T	0	0
ENSG00000261996.1		1.36277	1.16463e-13	1.3659e-12	0.919354838709677	0.910499139414802	AML-MRC(2)_T	0	0
ENSG00000254453.1	NAV2-AS2	1.36247	0.000704153	0.0021919	0.467741935483871	0.280550774526678	AML-MRC(2)_T	0	0
ENSG00000244708.1	RPL23P10	1.36237	0.0169314	0.037872	0.241935483870968	0.162650602409639	AML-MRC(2)_T	0	0
ENSG00000110900.16	TSPAN11	1.36232	3.18025e-13	3.573e-12	0.82258064516129	0.92512908777969	AML-MRC(2)_T	0	0
ENSG00000258563.2	PSMA3P1	1.36213	6.20368e-05	0.00023843	0.5	0.312392426850258	AML-MRC(2)_T	0	0
ENSG00000166398.14	GARRE1	1.36199	2.64969e-44	3.5514e-42	1	1	AML-MRC(2)_T	0	0
ENSG00000124256.15	ZBP1	1.36191	3.74203e-18	6.8585e-17	1	0.999139414802065	AML-MRC(2)_T	0	1
ENSG00000230499.1		1.36191	2.0854e-14	2.6509e-13	0.887096774193548	0.887263339070568	AML-MRC(2)_T	0	0
ENSG00000231712.1	H3P5	1.36184	0.00959486	0.022955	0.403225806451613	0.154905335628227	AML-MRC(2)_T	0	0
ENSG00000232682.2		1.3616	6.63632e-07	3.4966e-06	0.790322580645161	0.747848537005164	AML-MRC(2)_T	0	0
ENSG00000230787.1	PSAT1P3	1.36153	0.00190879	0.0054225	0.419354838709677	0.215146299483649	AML-MRC(2)_T	0	0
ENSG00000236597.1	IGHD7-27	1.36139	0.000195183	0.00068053	0.387096774193548	0.357142857142857	AML-MRC(2)_T	0	0
ENSG00000265957.1	MIR4319	1.36138	3.93608e-05	0.00015662	0.629032258064516	0.411359724612737	AML-MRC(2)_T	0	0
ENSG00000076043.11	REXO2	1.36137	2.61784e-52	5.7142e-50	1	1	AML-MRC(2)_T	0	0
ENSG00000175600.16	SUGCT	1.36082	3.60713e-17	6.0324e-16	1	0.970740103270224	AML-MRC(2)_T	0	0
ENSG00000205015.1	LINC02138	1.36042	2.48702e-05	0.00010248	0.629032258064516	0.461273666092943	AML-MRC(2)_T	0	0
ENSG00000259587.3		1.35995	3.92251e-07	2.1385e-06	0.741935483870968	0.475043029259897	AML-MRC(2)_T	0	0
ENSG00000080854.16	IGSF9B	1.35971	1.19354e-10	1.0282e-09	1	0.993975903614458	AML-MRC(2)_T	0	0
ENSG00000240505.9	TNFRSF13B	1.35956	2.21435e-14	2.8086e-13	1	0.986230636833046	AML-MRC(2)_T	1	0
ENSG00000089692.9	LAG3	1.35954	6.58934e-13	7.1457e-12	1	1	AML-MRC(2)_T	0	0
ENSG00000164855.16	TMEM184A	1.35923	6.05969e-18	1.0919e-16	1	0.995697074010327	AML-MRC(2)_T	0	0
ENSG00000259884.1	NR4A1AS	1.3592	3.43192e-08	2.1644e-07	1	0.94578313253012	AML-MRC(2)_T	0	0
ENSG00000274173.1	LINC02967	1.35918	1.34337e-07	7.8116e-07	0.983870967741935	0.895008605851979	AML-MRC(2)_T	0	0
ENSG00000211642.3	IGLV10-54	1.35906	8.8236e-07	4.5671e-06	0.951612903225806	0.895008605851979	AML-MRC(2)_T	0	0
ENSG00000228742.11	LINC02577	1.35906	0.000282586	0.00095232	0.725806451612903	0.609294320137694	AML-MRC(2)_T	0	0
ENSG00000256708.1		1.35885	0.0156668	0.035347	0.354838709677419	0.17986230636833	AML-MRC(2)_T	0	0
ENSG00000152785.8	BMP3	1.35845	0.00017244	0.0006078	0.951612903225806	0.759036144578313	AML-MRC(2)_T	0	0
ENSG00000162843.17	WDR64	1.35827	2.69592e-10	2.2246e-09	0.951612903225806	0.880378657487091	AML-MRC(2)_T	0	0
ENSG00000129353.15	SLC44A2	1.35819	2.0713e-37	1.7294e-35	1	1	AML-MRC(2)_T	1	0
ENSG00000164136.17	IL15	1.35805	3.37442e-14	4.1885e-13	1	0.994836488812392	AML-MRC(2)_T	0	0
ENSG00000135838.13	NPL	1.35798	2.80354e-16	4.3052e-15	1	1	AML-MRC(2)_T	0	0
ENSG00000158816.15	VWA5B1	1.35787	2.8896e-06	1.3916e-05	0.693548387096774	0.493975903614458	AML-MRC(2)_T	0	0
ENSG00000225194.3	LINC00092	1.35783	2.32773e-15	3.266e-14	1	0.983648881239243	AML-MRC(2)_T	0	0
ENSG00000284727.1		1.35769	1.80709e-10	1.5247e-09	0.935483870967742	0.891566265060241	AML-MRC(2)_T	0	0
ENSG00000285829.1		1.35721	1.26631e-07	7.3907e-07	0.661290322580645	0.438898450946644	AML-MRC(2)_T	0	0
ENSG00000227992.1		1.35713	6.42592e-16	9.5234e-15	0.983870967741935	0.951807228915663	AML-MRC(2)_T	0	0
ENSG00000243429.1	OR7E29P	1.35699	0.00451781	0.011747	0.274193548387097	0.17986230636833	AML-MRC(2)_T	0	0
ENSG00000270379.6	HEATR9	1.35697	7.90673e-15	1.0521e-13	0.983870967741935	0.984509466437177	AML-MRC(2)_T	0	0
ENSG00000149050.10	ZNF214	1.35676	0.000436154	0.0014147	0.693548387096774	0.487951807228916	AML-MRC(2)_T	0	1
ENSG00000117114.20	ADGRL2	1.35671	0.00016085	0.00056993	0.903225806451613	0.837349397590361	AML-MRC(2)_T	0	0
ENSG00000205002.4	AARD	1.35651	3.8757e-05	0.00015443	0.693548387096774	0.539586919104991	AML-MRC(2)_T	0	0
ENSG00000134532.19	SOX5	1.35638	9.38352e-09	6.3856e-08	1	0.923407917383821	AML-MRC(2)_T	0	1
ENSG00000265724.1	MIR4284	1.35637	7.18103e-05	0.00027272	0.67741935483871	0.451807228915663	AML-MRC(2)_T	0	0
ENSG00000253549.6	CA3-AS1	1.35632	3.51747e-16	5.339e-15	1	0.993975903614458	AML-MRC(2)_T	0	0
ENSG00000211937.3	IGHV2-5	1.35628	1.52252e-09	1.1447e-08	0.983870967741935	0.990533562822719	AML-MRC(2)_T	0	0
ENSG00000142627.13	EPHA2	1.35601	6.87011e-07	3.6123e-06	0.983870967741935	0.920826161790017	AML-MRC(2)_T	1	0
ENSG00000231419.6	LINC00689	1.35576	0.000435001	0.0014113	0.82258064516129	0.703098106712565	AML-MRC(2)_T	0	0
ENSG00000234156.3		1.35532	9.41989e-06	4.1687e-05	1	0.902753872633391	AML-MRC(2)_T	0	0
ENSG00000131386.19	GALNT15	1.35521	9.91307e-08	5.883e-07	0.935483870967742	0.8184165232358	AML-MRC(2)_T	0	0
ENSG00000146809.13	ASB15	1.355	4.0459e-06	1.9018e-05	0.82258064516129	0.699655765920826	AML-MRC(2)_T	0	0
ENSG00000182197.12	EXT1	1.35427	2.11361e-21	5.0764e-20	1	0.999139414802065	AML-MRC(2)_T	0	0
ENSG00000268157.1		1.35402	0.00141717	0.0041382	0.483870967741935	0.294320137693632	AML-MRC(2)_T	0	0
ENSG00000174946.7	GPR171	1.35388	1.06448e-12	1.1298e-11	1	0.987091222030981	AML-MRC(2)_T	0	0
ENSG00000243701.7	DUBR	1.35388	5.45624e-14	6.6254e-13	1	0.992254733218589	AML-MRC(2)_T	0	0
ENSG00000065154.12	OAT	1.35371	1.16167e-30	5.6952e-29	1	1	AML-MRC(2)_T	0	0
ENSG00000166206.15	GABRB3	1.35342	0.00219525	0.0061527	0.758064516129032	0.51118760757315	AML-MRC(2)_T	1	0
ENSG00000164756.12	SLC30A8	1.35298	0.00514851	0.013199	0.451612903225806	0.339931153184165	AML-MRC(2)_T	0	0
ENSG00000254019.1		1.35285	5.02364e-08	3.1018e-07	0.870967741935484	0.778829604130809	AML-MRC(2)_T	0	0
ENSG00000270914.1		1.35285	0.00227542	0.0063537	0.32258064516129	0.243545611015491	AML-MRC(2)_T	0	0
ENSG00000151952.16	TMEM132D	1.35284	3.08371e-06	1.4778e-05	0.709677419354839	0.620481927710843	AML-MRC(2)_T	0	0
ENSG00000204740.11	MALRD1	1.35283	1.66908e-05	7.094e-05	0.919354838709677	0.825301204819277	AML-MRC(2)_T	0	0
ENSG00000053524.12	MCF2L2	1.35236	1.48627e-19	3.0814e-18	1	1	AML-MRC(2)_T	0	0
ENSG00000165164.14	CFAP47	1.35235	4.45733e-07	2.41e-06	0.741935483870968	0.819277108433735	AML-MRC(2)_T	0	0
ENSG00000285509.1	TBCEL-TECTA	1.3523	3.36859e-18	6.2038e-17	0.951612903225806	0.906196213425129	AML-MRC(2)_T	0	0
ENSG00000234690.7	EPCAM-DT	1.35223	7.82485e-07	4.0824e-06	0.951612903225806	0.878657487091222	AML-MRC(2)_T	0	0
ENSG00000223935.3	LGALSL-DT	1.35166	2.72327e-10	2.246e-09	0.951612903225806	0.824440619621343	AML-MRC(2)_T	0	0
ENSG00000213612.3	FAM220CP	1.3511	4.69092e-10	3.7645e-09	0.903225806451613	0.82013769363167	AML-MRC(2)_T	0	0
ENSG00000252001.1	RNA5SP303	1.35107	0.0323011	0.066248	0.193548387096774	0.185025817555938	AML-MRC(2)_T	0	0
ENSG00000198157.11	HMGN5	1.35104	1.06813e-29	4.867e-28	1	1	AML-MRC(2)_T	0	0
ENSG00000236047.1	RPL13AP12	1.35094	3.29736e-12	3.3499e-11	0.935483870967742	0.822719449225473	AML-MRC(2)_T	0	0
ENSG00000178573.7	MAF	1.35089	9.05836e-16	1.327e-14	1	0.999139414802065	AML-MRC(2)_T	0	1
ENSG00000185290.4	NUPR2	1.35065	0.00151963	0.0044118	0.467741935483871	0.253872633390706	AML-MRC(2)_T	0	0
ENSG00000185038.14	MROH2A	1.35028	4.18063e-06	1.9605e-05	0.612903225806452	0.537865748709122	AML-MRC(2)_T	0	0
ENSG00000164794.9	KCNV1	1.35002	0.0391512	0.078212	0.225806451612903	0.177280550774527	AML-MRC(2)_T	0	0
ENSG00000204681.11	GABBR1	1.34985	2.77343e-13	3.1305e-12	1	1	AML-MRC(2)_T	0	0
ENSG00000211593.2	IGKJ5	1.34974	3.09974e-11	2.8532e-10	0.919354838709677	0.924268502581756	AML-MRC(2)_T	0	0
ENSG00000228016.1	RAPGEF4-AS1	1.34951	2.54931e-07	1.4291e-06	0.661290322580645	0.537865748709122	AML-MRC(2)_T	0	0
ENSG00000253435.1	IGKV2-4	1.34932	0.00337157	0.0090464	0.258064516129032	0.215146299483649	AML-MRC(2)_T	0	0
ENSG00000249763.1		1.34903	5.90203e-05	0.00022773	0.709677419354839	0.700516351118761	AML-MRC(2)_T	0	0
ENSG00000258212.1	ZNF75BP	1.34876	0.0240616	0.05131	0.32258064516129	0.238382099827883	AML-MRC(2)_T	0	0
ENSG00000233999.3	IGKV3OR2-268	1.34869	2.97658e-06	1.431e-05	0.854838709677419	0.666092943201377	AML-MRC(2)_T	0	0
ENSG00000283757.1		1.34859	8.10252e-07	4.2153e-06	0.790322580645161	0.624784853700516	AML-MRC(2)_T	0	0
ENSG00000150967.18	ABCB9	1.34843	2.54783e-55	7.0355e-53	1	0.999139414802065	AML-MRC(2)_T	0	0
ENSG00000253325.1	IGHV7-34-1	1.34748	0.000460308	0.0014867	0.435483870967742	0.278829604130809	AML-MRC(2)_T	0	0
ENSG00000114859.16	CLCN2	1.34734	5.24205e-48	8.8342e-46	1	1	AML-MRC(2)_T	1	0
ENSG00000253745.1		1.34733	0.000129438	0.00046811	0.548387096774194	0.269363166953528	AML-MRC(2)_T	0	0
ENSG00000142949.17	PTPRF	1.34705	9.44792e-12	9.1735e-11	1	0.999139414802065	AML-MRC(2)_T	1	0
ENSG00000236334.3	PPIAL4G	1.347	4.38251e-06	2.0478e-05	0.451612903225806	0.435456110154905	AML-MRC(2)_T	0	0
ENSG00000278685.4	IQCA1L	1.34695	1.80891e-08	1.1839e-07	0.870967741935484	0.731497418244406	AML-MRC(2)_T	0	0
ENSG00000226235.1	LEMD1-AS1	1.3469	2.20944e-05	9.1854e-05	0.548387096774194	0.376075731497418	AML-MRC(2)_T	0	0
ENSG00000255366.1		1.34678	0.00020478	0.00071045	0.532258064516129	0.464716006884682	AML-MRC(2)_T	0	0
ENSG00000259461.1	ANP32BP3	1.34662	2.89992e-07	1.6132e-06	0.67741935483871	0.567125645438898	AML-MRC(2)_T	0	0
ENSG00000263905.2	RN7SL555P	1.34654	6.0284e-06	2.748e-05	0.580645161290323	0.42512908777969	AML-MRC(2)_T	0	0
ENSG00000270612.1		1.34652	6.15781e-05	0.00023688	0.290322580645161	0.271084337349398	AML-MRC(2)_T	0	0
ENSG00000258926.2		1.3465	2.66818e-16	4.1084e-15	1	0.994836488812392	AML-MRC(2)_T	0	0
ENSG00000230294.4	LINC02370	1.34635	0.00112635	0.0033596	0.387096774193548	0.38382099827883	AML-MRC(2)_T	0	0
ENSG00000163577.8	EIF5A2	1.34623	3.32918e-17	5.5961e-16	1	0.997418244406196	AML-MRC(2)_T	0	0
ENSG00000169291.10	SHE	1.34623	1.00944e-09	7.7729e-09	1	0.989672977624785	AML-MRC(2)_T	0	0
ENSG00000229105.1	ASTN2-AS1	1.34603	8.81948e-05	0.00032908	0.548387096774194	0.339070567986231	AML-MRC(2)_T	0	0
ENSG00000257528.1	KRT8P19	1.34558	0.000145746	0.00052101	0.451612903225806	0.301204819277108	AML-MRC(2)_T	0	0
ENSG00000270885.2	RASL10B	1.34534	5.44241e-14	6.6121e-13	1	0.969879518072289	AML-MRC(2)_T	0	0
ENSG00000102302.8	FGD1	1.34512	3.51574e-14	4.3592e-13	1	0.964716006884682	AML-MRC(2)_T	0	1
ENSG00000261873.2	SMIM36	1.34499	0.000196818	0.00068566	0.387096774193548	0.242685025817556	AML-MRC(2)_T	0	0
ENSG00000171889.5	MIR31HG	1.34472	0.00125323	0.0036998	0.403225806451613	0.223752151462995	AML-MRC(2)_T	0	0
ENSG00000154175.18	ABI3BP	1.34459	1.91523e-15	2.7105e-14	1	0.990533562822719	AML-MRC(2)_T	1	0
ENSG00000189229.11		1.34429	0.0320299	0.065766	0.741935483870968	0.413080895008606	AML-MRC(2)_T	0	0
ENSG00000162894.12	FCMR	1.34413	5.35136e-19	1.0596e-17	1	1	AML-MRC(2)_T	0	0
ENSG00000231643.4	YWHAQP8	1.34396	7.37534e-07	3.8624e-06	0.564516129032258	0.401032702237522	AML-MRC(2)_T	0	0
ENSG00000212601.1	RNA5SP53	1.34391	0.0087293	0.021112	0.370967741935484	0.246127366609294	AML-MRC(2)_T	0	0
ENSG00000249937.8	LINC02223	1.34381	6.86242e-05	0.00026151	0.483870967741935	0.509466437177281	AML-MRC(2)_T	0	0
ENSG00000285748.2		1.3436	0.01255	0.029113	0.306451612903226	0.173838209982788	AML-MRC(2)_T	0	0
ENSG00000211951.2	IGHV2-26	1.34356	2.74634e-07	1.5321e-06	0.951612903225806	0.948364888123924	AML-MRC(2)_T	0	0
ENSG00000205231.1	TTLL10-AS1	1.34332	7.85395e-08	4.7285e-07	0.951612903225806	0.837349397590361	AML-MRC(2)_T	0	0
ENSG00000207260.1	RNU6-35P	1.34322	0.00228917	0.0063875	0.290322580645161	0.214285714285714	AML-MRC(2)_T	0	0
ENSG00000082781.12	ITGB5	1.34317	1.78617e-12	1.8634e-11	1	1	AML-MRC(2)_T	1	0
ENSG00000236817.5		1.34314	5.78316e-07	3.0763e-06	0.629032258064516	0.565404475043029	AML-MRC(2)_T	0	0
ENSG00000177103.15	DSCAML1	1.34312	5.91121e-09	4.1421e-08	0.935483870967742	0.874354561101549	AML-MRC(2)_T	0	0
ENSG00000117399.14	CDC20	1.34287	3.7733e-20	8.2197e-19	1	1	AML-MRC(2)_T	0	0
ENSG00000271714.1	FAM169A-AS1	1.34281	4.71915e-06	2.1933e-05	0.758064516129032	0.460413080895009	AML-MRC(2)_T	0	0
ENSG00000112379.9	ARFGEF3	1.34279	1.62402e-07	9.3357e-07	0.903225806451613	0.951807228915663	AML-MRC(2)_T	0	0
ENSG00000231976.8	FAM238B	1.3427	7.58147e-09	5.226e-08	0.935483870967742	0.821858864027539	AML-MRC(2)_T	0	0
ENSG00000140682.19	TGFB1I1	1.34172	1.28898e-20	2.9092e-19	1	1	AML-MRC(2)_T	0	1
ENSG00000185737.13	NRG3	1.34154	0.00166829	0.0047972	0.419354838709677	0.253872633390706	AML-MRC(2)_T	0	0
ENSG00000226971.1		1.3415	1.88222e-15	2.667e-14	0.967741935483871	0.894148020654045	AML-MRC(2)_T	0	0
ENSG00000268964.3	ERVV-2	1.3407	0.000788311	0.0024307	0.370967741935484	0.291738382099828	AML-MRC(2)_T	0	0
ENSG00000120158.12	RCL1	1.34064	4.30857e-67	2.5649e-64	1	1	AML-MRC(2)_T	0	0
ENSG00000211668.2	IGLV2-11	1.34058	2.16787e-10	1.8091e-09	1	0.996557659208262	AML-MRC(2)_T	0	0
ENSG00000233978.1		1.34045	9.26436e-05	0.00034428	0.516129032258065	0.342512908777969	AML-MRC(2)_T	0	0
ENSG00000238062.6	SPATA3-AS1	1.34008	8.20372e-08	4.9247e-07	0.758064516129032	0.594664371772806	AML-MRC(2)_T	0	0
ENSG00000152779.14	SLC16A12	1.34003	7.91076e-07	4.124e-06	0.82258064516129	0.56368330464716	AML-MRC(2)_T	0	0
ENSG00000217416.4	ISCA1P1	1.34001	2.82044e-17	4.7742e-16	0.919354838709677	0.843373493975904	AML-MRC(2)_T	0	0
ENSG00000259723.1		1.33997	0.00676771	0.016848	0.32258064516129	0.195352839931153	AML-MRC(2)_T	0	0
ENSG00000266794.2	RN7SL7P	1.33972	0.0076167	0.018718	0.338709677419355	0.246127366609294	AML-MRC(2)_T	0	0
ENSG00000077080.10	ACTL6B	1.33965	1.49596e-08	9.9052e-08	0.935483870967742	0.805507745266781	AML-MRC(2)_T	0	0
ENSG00000177519.4	RPRM	1.33941	0.000397671	0.0012992	0.580645161290323	0.364027538726334	AML-MRC(2)_T	0	0
ENSG00000158555.15	GDPD5	1.33901	1.97263e-27	7.7817e-26	1	1	AML-MRC(2)_T	1	0
ENSG00000090534.20	THPO	1.33897	2.37165e-05	9.8126e-05	0.580645161290323	0.389845094664372	AML-MRC(2)_T	0	0
ENSG00000259600.2		1.3388	3.68623e-05	0.00014757	0.725806451612903	0.646299483648881	AML-MRC(2)_T	0	0
ENSG00000222337.1	RN7SKP225	1.33845	0.00021377	0.00073866	0.516129032258065	0.253012048192771	AML-MRC(2)_T	0	0
ENSG00000228156.1		1.33766	8.162e-10	6.3705e-09	0.870967741935484	0.690189328743546	AML-MRC(2)_T	0	0
ENSG00000159335.18	PTMS	1.33756	1.59077e-18	3.0309e-17	1	1	AML-MRC(2)_T	0	0
ENSG00000147573.17	TRIM55	1.33751	7.29985e-07	3.8246e-06	0.661290322580645	0.555077452667814	AML-MRC(2)_T	0	0
ENSG00000230647.2		1.33743	4.11769e-06	1.9325e-05	0.338709677419355	0.426850258175559	AML-MRC(2)_T	0	0
ENSG00000227534.1	AP1M2P1	1.33727	0.00364775	0.0097017	0.564516129032258	0.319277108433735	AML-MRC(2)_T	0	0
ENSG00000108960.9	MMD	1.33707	6.35717e-46	9.4306e-44	1	1	AML-MRC(2)_T	0	0
ENSG00000167483.19	NIBAN3	1.33679	7.25584e-13	7.8296e-12	1	1	AML-MRC(2)_T	0	0
ENSG00000223113.1	RNA5SP247	1.33651	0.000190668	0.00066647	0.5	0.268502581755594	AML-MRC(2)_T	0	0
ENSG00000255776.1	VDAC2P2	1.33645	2.91163e-11	2.686e-10	0.887096774193548	0.814974182444062	AML-MRC(2)_T	0	0
ENSG00000224373.3	IGHV4-59	1.33605	9.97116e-11	8.6549e-10	1	0.998278829604131	AML-MRC(2)_T	0	0
ENSG00000121380.12	BCL2L14	1.33604	8.64691e-07	4.4838e-06	0.935483870967742	0.813253012048193	AML-MRC(2)_T	0	0
ENSG00000162407.9	PLPP3	1.33581	2.1415e-11	1.9993e-10	1	0.989672977624785	AML-MRC(2)_T	0	1
ENSG00000275743.1	TRBV14	1.33573	8.48663e-11	7.424e-10	0.951612903225806	0.942340791738382	AML-MRC(2)_T	0	0
ENSG00000242808.10	SOX2-OT	1.33563	1.17477e-16	1.8692e-15	1	0.981927710843373	AML-MRC(2)_T	0	0
ENSG00000154451.14	GBP5	1.33555	4.91376e-17	8.0993e-16	1	1	AML-MRC(2)_T	0	0
ENSG00000233702.1	RPL37P13	1.3355	0.00173117	0.0049588	0.419354838709677	0.189328743545611	AML-MRC(2)_T	0	0
ENSG00000163734.4	CXCL3	1.33525	3.16872e-09	2.2957e-08	1	0.991394148020654	AML-MRC(2)_T	0	0
ENSG00000285532.2	LINC02788	1.33485	0.00111293	0.0033237	0.548387096774194	0.302065404475043	AML-MRC(2)_T	0	0
ENSG00000133687.16	TMTC1	1.33429	4.30515e-07	2.3338e-06	1	0.910499139414802	AML-MRC(2)_T	0	0
ENSG00000273291.5		1.33428	8.17134e-06	3.6522e-05	0.645161290322581	0.444922547332186	AML-MRC(2)_T	0	0
ENSG00000287529.1		1.33417	3.5183e-05	0.00014144	0.919354838709677	0.51118760757315	AML-MRC(2)_T	0	0
ENSG00000204278.12	TMEM235	1.33381	4.14387e-05	0.00016422	0.548387096774194	0.360585197934596	AML-MRC(2)_T	0	1
ENSG00000233121.1	VN1R20P	1.33252	4.08135e-10	3.3019e-09	0.854838709677419	0.721170395869191	AML-MRC(2)_T	0	0
ENSG00000165606.9	DRGX	1.33251	0.000362876	0.0011941	0.548387096774194	0.375215146299484	AML-MRC(2)_T	0	1
ENSG00000224973.6	LARGE-AS1	1.33215	0.0128639	0.029742	0.451612903225806	0.290017211703959	AML-MRC(2)_T	0	0
ENSG00000271330.1		1.33171	0.00138852	0.0040626	0.467741935483871	0.282271944922547	AML-MRC(2)_T	0	0
ENSG00000166750.10	SLFN5	1.33161	2.8691e-15	4.0011e-14	1	0.998278829604131	AML-MRC(2)_T	0	0
ENSG00000230470.1		1.33159	1.16334e-07	6.8279e-07	0.887096774193548	0.71342512908778	AML-MRC(2)_T	0	0
ENSG00000221038.1	RNU6ATAC7P	1.33152	0.0183333	0.040588	0.209677419354839	0.17039586919105	AML-MRC(2)_T	0	0
ENSG00000254030.1	IGLC5	1.33142	0.000218114	0.00075247	0.612903225806452	0.336488812392427	AML-MRC(2)_T	0	0
ENSG00000221216.1	RNU6ATAC27P	1.33137	6.30385e-11	5.5892e-10	0.903225806451613	0.796041308089501	AML-MRC(2)_T	0	0
ENSG00000246740.2	PLA2G4E-AS1	1.33131	3.95237e-07	2.1535e-06	0.758064516129032	0.656626506024096	AML-MRC(2)_T	0	0
ENSG00000219776.2	RPL21P67	1.33127	8.22559e-05	0.00030883	0.532258064516129	0.444061962134251	AML-MRC(2)_T	0	0
ENSG00000234170.6	LINC02645	1.33125	0.0647739	0.11997	0.354838709677419	0.229776247848537	AML-MRC(2)_T	0	0
ENSG00000223883.2	LINC01707	1.33119	0.00688211	0.017106	0.290322580645161	0.197074010327022	AML-MRC(2)_T	0	0
ENSG00000234256.2	PTCD2P2	1.33105	0.000792213	0.0024421	0.419354838709677	0.222030981067126	AML-MRC(2)_T	0	0
ENSG00000204338.8	CYP21A1P	1.33067	7.21519e-19	1.4158e-17	0.967741935483871	0.949225473321859	AML-MRC(2)_T	0	0
ENSG00000154227.13	CERS3	1.33065	1.91092e-11	1.7942e-10	0.951612903225806	0.898450946643718	AML-MRC(2)_T	0	1
ENSG00000273325.1		1.33053	0.000120071	0.00043682	0.612903225806452	0.561101549053356	AML-MRC(2)_T	0	0
ENSG00000040199.18	PHLPP2	1.3305	3.86737e-38	3.3767e-36	1	1	AML-MRC(2)_T	0	0
ENSG00000136866.14	ZFP37	1.33045	7.45438e-09	5.1484e-08	1	0.926850258175559	AML-MRC(2)_T	0	1
ENSG00000224875.2	EML4-AS1	1.33005	1.53811e-13	1.7764e-12	0.935483870967742	0.890705679862306	AML-MRC(2)_T	0	0
ENSG00000240864.3	IGKV1-16	1.33005	2.16714e-10	1.809e-09	0.983870967741935	0.983648881239243	AML-MRC(2)_T	0	0
ENSG00000230450.1	NEK2P4	1.32986	8.23193e-05	0.00030902	0.580645161290323	0.417383820998279	AML-MRC(2)_T	0	0
ENSG00000259666.3	LINGO1-AS1	1.3297	0.000179414	0.00063035	0.435483870967742	0.28657487091222	AML-MRC(2)_T	0	0
ENSG00000229769.2	TRBV10-2	1.32836	5.66412e-08	3.4716e-07	0.774193548387097	0.783993115318417	AML-MRC(2)_T	0	0
ENSG00000280250.1		1.32816	0.000622971	0.0019605	0.451612903225806	0.229776247848537	AML-MRC(2)_T	0	0
ENSG00000279860.1		1.32808	0.00578887	0.014654	0.612903225806452	0.478485370051635	AML-MRC(2)_T	0	0
ENSG00000236316.2	OR7E109P	1.32772	4.7299e-05	0.00018562	0.483870967741935	0.290877796901893	AML-MRC(2)_T	0	0
ENSG00000229628.1		1.32762	3.12835e-07	1.7319e-06	0.741935483870968	0.641996557659208	AML-MRC(2)_T	0	0
ENSG00000096696.14	DSP	1.32745	8.64029e-08	5.1712e-07	0.983870967741935	0.929432013769363	AML-MRC(2)_T	0	1
ENSG00000271109.2	LINC03049	1.32741	1.80363e-16	2.8179e-15	1	0.997418244406196	AML-MRC(2)_T	0	0
ENSG00000169327.5	OR5AU1	1.32729	9.95905e-05	0.00036768	0.596774193548387	0.420826161790017	AML-MRC(2)_T	0	0
ENSG00000131941.8	RHPN2	1.32724	7.64522e-25	2.4136e-23	1	0.992254733218589	AML-MRC(2)_T	0	0
ENSG00000231898.9	MYO3B-AS1	1.32719	9.29183e-08	5.5366e-07	0.806451612903226	0.541308089500861	AML-MRC(2)_T	0	0
ENSG00000207780.1	MIR648	1.32703	3.49819e-06	1.6614e-05	0.645161290322581	0.513769363166954	AML-MRC(2)_T	0	0
ENSG00000268333.1		1.32698	3.71434e-05	0.00014857	0.516129032258065	0.402753872633391	AML-MRC(2)_T	0	0
ENSG00000127954.13	STEAP4	1.32687	1.30679e-07	7.6161e-07	1	0.975903614457831	AML-MRC(2)_T	1	0
ENSG00000243910.8	TUBA4B	1.32675	7.99106e-17	1.2957e-15	1	0.932013769363167	AML-MRC(2)_T	0	0
ENSG00000183160.9	TMEM119	1.32664	6.07074e-14	7.3211e-13	1	0.997418244406196	AML-MRC(2)_T	0	0
ENSG00000239649.3	MYADML	1.32662	3.15927e-05	0.00012802	0.548387096774194	0.428571428571429	AML-MRC(2)_T	0	0
ENSG00000177202.3	SPACA4	1.32616	1.10364e-08	7.4441e-08	0.854838709677419	0.683304647160069	AML-MRC(2)_T	0	0
ENSG00000213450.4	VDAC1P7	1.32601	4.29386e-06	2.0105e-05	0.338709677419355	0.399311531841652	AML-MRC(2)_T	0	0
ENSG00000184669.9	OR7E14P	1.32599	2.81283e-09	2.0489e-08	0.838709677419355	0.666953528399312	AML-MRC(2)_T	0	0
ENSG00000125879.5	OTOR	1.32591	9.74573e-05	0.0003605	0.596774193548387	0.293459552495697	AML-MRC(2)_T	0	0
ENSG00000287515.1		1.32589	0.0280507	0.058737	0.370967741935484	0.207401032702238	AML-MRC(2)_T	0	0
ENSG00000256020.1		1.32571	1.57425e-08	1.0391e-07	0.870967741935484	0.752151462994836	AML-MRC(2)_T	0	0
ENSG00000184156.17	KCNQ3	1.32566	1.48387e-06	7.4305e-06	0.903225806451613	0.85025817555938	AML-MRC(2)_T	0	0
ENSG00000214946.14	TBC1D26	1.32538	0.000285167	0.00096031	0.483870967741935	0.268502581755594	AML-MRC(2)_T	0	0
ENSG00000230790.2		1.32527	5.36501e-05	0.00020864	0.483870967741935	0.320998278829604	AML-MRC(2)_T	0	0
ENSG00000270504.1		1.32505	1.36185e-11	1.2992e-10	0.983870967741935	0.859724612736661	AML-MRC(2)_T	0	0
ENSG00000118972.3	FGF23	1.32487	0.000192235	0.00067133	0.467741935483871	0.407056798623064	AML-MRC(2)_T	0	0
ENSG00000198964.14	SGMS1	1.32462	4.90765e-54	1.2361e-51	1	1	AML-MRC(2)_T	0	0
ENSG00000255394.4		1.32422	0.00620058	0.015589	0.354838709677419	0.191910499139415	AML-MRC(2)_T	0	0
ENSG00000236445.5	LINC00608	1.32413	2.12326e-05	8.8577e-05	0.435483870967742	0.36144578313253	AML-MRC(2)_T	0	0
ENSG00000222536.1	RNU2-39P	1.32409	7.54349e-05	0.00028518	0.435483870967742	0.299483648881239	AML-MRC(2)_T	0	0
ENSG00000282164.3	PEG13	1.32396	2.74942e-17	4.6592e-16	1	0.999139414802065	AML-MRC(2)_T	0	0
ENSG00000280350.1	LINC01726	1.32336	0.00126822	0.00374	0.387096774193548	0.203098106712565	AML-MRC(2)_T	0	0
ENSG00000167157.11	PRRX2	1.32331	0.000145621	0.0005206	0.661290322580645	0.461273666092943	AML-MRC(2)_T	0	1
ENSG00000283638.2		1.32323	1.63221e-05	6.9483e-05	0.564516129032258	0.376075731497418	AML-MRC(2)_T	0	0
ENSG00000127585.12	FBXL16	1.32311	9.22684e-20	1.9392e-18	1	0.999139414802065	AML-MRC(2)_T	0	0
ENSG00000229970.3		1.32287	1.3611e-06	6.8713e-06	0.693548387096774	0.508605851979346	AML-MRC(2)_T	0	0
ENSG00000286337.1		1.32282	8.10536e-11	7.0973e-10	0.967741935483871	0.937177280550775	AML-MRC(2)_T	0	0
ENSG00000186152.6	LILRP1	1.32271	8.08314e-10	6.3121e-09	0.967741935483871	0.887263339070568	AML-MRC(2)_T	0	0
ENSG00000256394.3	ASIC5	1.32264	0.00961812	0.022993	0.193548387096774	0.208261617900172	AML-MRC(2)_T	0	0
ENSG00000165406.16	MARCHF8	1.3223	3.17452e-40	3.2409e-38	1	1	AML-MRC(2)_T	0	0
ENSG00000267359.1		1.3223	3.86397e-05	0.00015402	0.548387096774194	0.260757314974182	AML-MRC(2)_T	0	0
ENSG00000267339.7	LINC00906	1.32223	0.00180951	0.0051603	0.516129032258065	0.439759036144578	AML-MRC(2)_T	0	0
ENSG00000287516.1		1.32206	5.0353e-07	2.7008e-06	0.870967741935484	0.693631669535284	AML-MRC(2)_T	0	0
ENSG00000134321.12	RSAD2	1.32185	1.89239e-13	2.1703e-12	1	1	AML-MRC(2)_T	0	0
ENSG00000127903.14	ZNF835	1.3213	1.46299e-07	8.4536e-07	0.967741935483871	0.852839931153184	AML-MRC(2)_T	0	1
ENSG00000188910.8	GJB3	1.32081	1.38472e-06	6.9821e-06	0.806451612903226	0.735800344234079	AML-MRC(2)_T	0	0
ENSG00000228986.1	PHF10P1	1.32081	6.19998e-17	1.0132e-15	1	0.983648881239243	AML-MRC(2)_T	0	0
ENSG00000104313.20	EYA1	1.32054	3.03737e-05	0.00012335	0.790322580645161	0.839070567986231	AML-MRC(2)_T	0	0
ENSG00000254815.6	LMNTD2-AS1	1.31987	3.6932e-23	1.0254e-21	0.983870967741935	0.980206540447504	AML-MRC(2)_T	0	0
ENSG00000228417.1		1.31971	5.87307e-08	3.5939e-07	0.774193548387097	0.643717728055077	AML-MRC(2)_T	0	0
ENSG00000264767.2	RN7SL237P	1.31951	0.0360065	0.07277	0.225806451612903	0.188468158347676	AML-MRC(2)_T	0	0
ENSG00000260500.1		1.31936	7.475e-10	5.8613e-09	0.854838709677419	0.634251290877797	AML-MRC(2)_T	0	0
ENSG00000230267.7	HERC2P4	1.31932	0.000127204	0.00046047	0.967741935483871	0.873493975903614	AML-MRC(2)_T	0	0
ENSG00000137801.11	THBS1	1.31899	7.04905e-06	3.1819e-05	1	1	AML-MRC(2)_T	1	0
ENSG00000015592.16	STMN4	1.31842	7.56723e-08	4.5671e-07	0.661290322580645	0.580034423407917	AML-MRC(2)_T	0	0
ENSG00000257847.1	LSM3P2	1.31802	2.88112e-05	0.00011738	0.548387096774194	0.485370051635112	AML-MRC(2)_T	0	0
ENSG00000277675.1		1.318	0.0014236	0.0041549	0.516129032258065	0.315834767641997	AML-MRC(2)_T	0	0
ENSG00000198452.8	OR14L1P	1.31793	4.20619e-08	2.625e-07	0.903225806451613	0.796901893287435	AML-MRC(2)_T	0	0
ENSG00000204961.7	PCDHA9	1.31777	0.00091635	0.0027873	0.580645161290323	0.363166953528399	AML-MRC(2)_T	0	0
ENSG00000230481.2	IGKV1OR22-5	1.31777	0.00657055	0.016415	0.338709677419355	0.239242685025818	AML-MRC(2)_T	0	0
ENSG00000127863.16	TNFRSF19	1.31717	1.35016e-06	6.8176e-06	0.983870967741935	0.949225473321859	AML-MRC(2)_T	0	0
ENSG00000205767.4	RPL31P5	1.31651	0.000502307	0.0016114	0.435483870967742	0.287435456110155	AML-MRC(2)_T	0	0
ENSG00000119917.14	IFIT3	1.31623	4.17317e-10	3.3708e-09	1	0.999139414802065	AML-MRC(2)_T	0	0
ENSG00000168229.4	PTGDR	1.31606	3.40722e-13	3.8131e-12	0.983870967741935	0.990533562822719	AML-MRC(2)_T	0	0
ENSG00000218336.9	TENM3	1.316	5.89915e-05	0.00022764	0.548387096774194	0.655765920826162	AML-MRC(2)_T	0	0
ENSG00000232730.1	FAM8A4P	1.31598	0.00449581	0.011693	0.387096774193548	0.252151462994836	AML-MRC(2)_T	0	0
ENSG00000166828.3	SCNN1G	1.31591	0.0233128	0.049971	0.290322580645161	0.208261617900172	AML-MRC(2)_T	0	0
ENSG00000269952.1		1.31591	8.18372e-12	7.9986e-11	0.967741935483871	0.948364888123924	AML-MRC(2)_T	0	0
ENSG00000241391.3	RN7SL234P	1.31561	0.0318191	0.065381	0.241935483870968	0.168674698795181	AML-MRC(2)_T	0	0
ENSG00000156466.10	GDF6	1.31548	0.000300935	0.0010082	0.67741935483871	0.48881239242685	AML-MRC(2)_T	0	0
ENSG00000236965.4	OR52N3P	1.31513	1.6084e-06	8.0173e-06	0.741935483870968	0.664371772805508	AML-MRC(2)_T	0	0
ENSG00000009694.13	TENM1	1.31497	2.08409e-10	1.7442e-09	1	0.997418244406196	AML-MRC(2)_T	0	0
ENSG00000267644.1		1.31496	3.12823e-06	1.4982e-05	0.758064516129032	0.453528399311532	AML-MRC(2)_T	0	0
ENSG00000267691.1	SHC1P2	1.31484	5.90468e-13	6.4321e-12	0.951612903225806	0.867469879518072	AML-MRC(2)_T	0	0
ENSG00000287792.1		1.31471	0.000194945	0.00067986	0.548387096774194	0.453528399311532	AML-MRC(2)_T	0	0
ENSG00000225948.2	LINC02648	1.31445	1.85545e-13	2.13e-12	1	0.94578313253012	AML-MRC(2)_T	0	0
ENSG00000235427.1		1.31445	0.0214973	0.046591	0.370967741935484	0.1592082616179	AML-MRC(2)_T	0	0
ENSG00000232036.2		1.31434	3.81119e-05	0.00015214	0.548387096774194	0.428571428571429	AML-MRC(2)_T	0	0
ENSG00000259270.1		1.3141	0.0122899	0.028568	0.32258064516129	0.154905335628227	AML-MRC(2)_T	0	0
ENSG00000043355.12	ZIC2	1.31371	0.00130687	0.0038453	0.483870967741935	0.351118760757315	AML-MRC(2)_T	0	1
ENSG00000234022.1		1.31351	6.294e-08	3.834e-07	0.67741935483871	0.489672977624785	AML-MRC(2)_T	0	0
ENSG00000064886.14	CHI3L2	1.31341	6.21818e-20	1.327e-18	1	0.998278829604131	AML-MRC(2)_T	0	0
ENSG00000154975.14	CA10	1.31321	0.0106668	0.025193	0.403225806451613	0.162650602409639	AML-MRC(2)_T	0	0
ENSG00000245311.2	BMAL2-AS1	1.3132	8.31101e-13	8.9095e-12	0.806451612903226	0.864888123924269	AML-MRC(2)_T	0	0
ENSG00000228364.1	SAR1AP1	1.31284	1.7405e-06	8.6429e-06	0.564516129032258	0.400172117039587	AML-MRC(2)_T	0	0
ENSG00000236559.1	BCL2L1-AS1	1.31263	3.65256e-21	8.6348e-20	1	0.971600688468158	AML-MRC(2)_T	0	0
ENSG00000265421.1		1.31261	3.80058e-05	0.00015173	0.451612903225806	0.314974182444062	AML-MRC(2)_T	0	0
ENSG00000230538.1	PNPLA10P	1.31248	0.000118318	0.00043099	0.419354838709677	0.35025817555938	AML-MRC(2)_T	0	0
ENSG00000254826.1		1.31248	2.68899e-07	1.5024e-06	0.838709677419355	0.740963855421687	AML-MRC(2)_T	0	0
ENSG00000205184.2	SLC10A5P1	1.31236	0.000177724	0.00062479	0.516129032258065	0.32013769363167	AML-MRC(2)_T	0	0
ENSG00000181788.4	SIAH2	1.31232	5.23156e-52	1.1051e-49	1	1	AML-MRC(2)_T	0	0
ENSG00000288610.1		1.31214	2.51055e-11	2.3286e-10	0.919354838709677	0.817555938037866	AML-MRC(2)_T	0	0
ENSG00000101977.21	MCF2	1.31169	1.11471e-17	1.9615e-16	0.983870967741935	0.992254733218589	AML-MRC(2)_T	0	0
ENSG00000266237.1		1.31161	2.64386e-11	2.4493e-10	0.951612903225806	0.870051635111876	AML-MRC(2)_T	0	0
ENSG00000271659.1		1.31124	0.0029086	0.0079248	0.419354838709677	0.277969018932874	AML-MRC(2)_T	0	0
ENSG00000124721.18	DNAH8	1.31093	3.3935e-07	1.8681e-06	1	0.94750430292599	AML-MRC(2)_T	0	0
ENSG00000155158.20	TTC39B	1.31069	8.5633e-20	1.8064e-18	1	0.999139414802065	AML-MRC(2)_T	0	0
ENSG00000271620.1	IGHV3OR16-7	1.31053	0.00425915	0.011147	0.306451612903226	0.216867469879518	AML-MRC(2)_T	0	0
ENSG00000241134.3	BET1P1	1.31052	6.10237e-06	2.78e-05	0.580645161290323	0.38209982788296	AML-MRC(2)_T	0	0
ENSG00000211818.1	TRAV39	1.31033	8.0576e-08	4.8433e-07	0.870967741935484	0.752151462994836	AML-MRC(2)_T	0	0
ENSG00000170858.10	LILRP2	1.31011	8.00379e-07	4.1673e-06	0.741935483870968	0.605851979345955	AML-MRC(2)_T	0	0
ENSG00000205089.8	CCNI2	1.30994	4.95147e-22	1.2547e-20	1	0.981067125645439	AML-MRC(2)_T	0	0
ENSG00000200312.1	RN7SKP255	1.3099	0.00159973	0.0046213	0.580645161290323	0.522375215146299	AML-MRC(2)_T	0	0
ENSG00000239828.7	CCDC54-AS1	1.30961	6.35456e-14	7.6473e-13	0.870967741935484	0.845955249569707	AML-MRC(2)_T	0	0
ENSG00000129038.16	LOXL1	1.30901	5.58621e-09	3.925e-08	1	0.975043029259897	AML-MRC(2)_T	0	0
ENSG00000181995.12	LINC00301	1.30883	0.00725907	0.017927	0.258064516129032	0.180722891566265	AML-MRC(2)_T	0	0
ENSG00000184571.13	PIWIL3	1.30881	1.18295e-05	5.1486e-05	0.790322580645161	0.690189328743546	AML-MRC(2)_T	0	0
ENSG00000237515.9	SHISA9	1.30877	0.000323413	0.0010757	0.774193548387097	0.667814113597246	AML-MRC(2)_T	0	0
ENSG00000169933.16	FRMPD4	1.30858	0.0103356	0.024506	0.306451612903226	0.26592082616179	AML-MRC(2)_T	0	0
ENSG00000153093.20	ACOXL	1.30854	1.71976e-20	3.8342e-19	1	0.990533562822719	AML-MRC(2)_T	0	0
ENSG00000254610.3		1.30837	1.41751e-07	8.2115e-07	0.806451612903226	0.668674698795181	AML-MRC(2)_T	0	0
ENSG00000100721.11	TCL1A	1.3083	1.26309e-07	7.3728e-07	0.983870967741935	0.95697074010327	AML-MRC(2)_T	0	0
ENSG00000279660.1		1.30781	0.0137523	0.031546	0.306451612903226	0.174698795180723	AML-MRC(2)_T	0	0
ENSG00000261704.2	IGHV1OR16-1	1.30748	0.025656	0.054293	0.290322580645161	0.197934595524957	AML-MRC(2)_T	0	0
ENSG00000278263.2		1.30719	1.47578e-05	6.3307e-05	0.661290322580645	0.457831325301205	AML-MRC(2)_T	0	0
ENSG00000112414.15	ADGRG6	1.30699	0.000144426	0.0005168	0.983870967741935	0.924268502581756	AML-MRC(2)_T	0	0
ENSG00000064195.7	DLX3	1.30694	0.000110975	0.00040631	0.758064516129032	0.636833046471601	AML-MRC(2)_T	0	1
ENSG00000288234.1		1.30687	5.07474e-12	5.0647e-11	0.967741935483871	0.839931153184165	AML-MRC(2)_T	0	0
ENSG00000258626.2	COX7A2P1	1.30682	9.59925e-10	7.4102e-09	0.903225806451613	0.678141135972461	AML-MRC(2)_T	0	0
ENSG00000233673.7	ANAPC1P1	1.30681	1.83822e-21	4.4372e-20	1	0.987091222030981	AML-MRC(2)_T	0	0
ENSG00000152254.11	G6PC2	1.30663	0.00430188	0.011243	0.290322580645161	0.228915662650602	AML-MRC(2)_T	0	0
ENSG00000222346.1	RNA5SP237	1.30644	0.00373305	0.0099079	0.354838709677419	0.251290877796902	AML-MRC(2)_T	0	0
ENSG00000163295.5	ALPI	1.30617	0.00982106	0.023414	0.209677419354839	0.182444061962134	AML-MRC(2)_T	0	0
ENSG00000286533.1		1.30595	6.39665e-07	3.3788e-06	0.645161290322581	0.513769363166954	AML-MRC(2)_T	0	0
ENSG00000152932.8	RAB3C	1.30568	2.30615e-08	1.4879e-07	0.951612903225806	0.950946643717728	AML-MRC(2)_T	0	0
ENSG00000188042.8	ARL4C	1.30568	2.66739e-14	3.3499e-13	1	1	AML-MRC(2)_T	0	0
ENSG00000249259.3		1.30568	0.00379349	0.010055	0.338709677419355	0.270223752151463	AML-MRC(2)_T	0	0
ENSG00000131016.17	AKAP12	1.30555	3.03266e-07	1.6822e-06	1	0.98881239242685	AML-MRC(2)_T	0	0
ENSG00000243230.1		1.30532	2.75533e-07	1.5365e-06	0.82258064516129	0.608433734939759	AML-MRC(2)_T	0	0
ENSG00000213809.9	KLRK1	1.30527	2.13483e-10	1.7831e-09	0.983870967741935	0.944922547332186	AML-MRC(2)_T	0	0
ENSG00000273264.1		1.30481	0.0126292	0.029278	0.209677419354839	0.183304647160069	AML-MRC(2)_T	0	0
ENSG00000256915.2		1.30467	0.00158577	0.0045841	0.290322580645161	0.230636833046472	AML-MRC(2)_T	0	0
ENSG00000108932.12	SLC16A6	1.30414	2.03836e-10	1.7082e-09	1	0.995697074010327	AML-MRC(2)_T	0	0
ENSG00000198876.13	DCAF12	1.30355	7.37632e-25	2.3351e-23	1	1	AML-MRC(2)_T	0	0
ENSG00000235414.3	RPSAP24	1.30351	0.00218292	0.0061207	0.387096774193548	0.261617900172117	AML-MRC(2)_T	0	0
ENSG00000283213.1		1.30338	0.000238091	0.00081556	0.580645161290323	0.295180722891566	AML-MRC(2)_T	0	0
ENSG00000232022.7	FAAHP1	1.3031	1.58009e-18	3.0141e-17	1	0.992254733218589	AML-MRC(2)_T	0	0
ENSG00000258355.1		1.30309	2.27402e-08	1.4684e-07	0.951612903225806	0.886402753872633	AML-MRC(2)_T	0	0
ENSG00000211676.2	IGLJ2	1.30307	1.8583e-06	9.1781e-06	0.741935483870968	0.641996557659208	AML-MRC(2)_T	0	0
ENSG00000257524.6		1.30301	2.05566e-26	7.5023e-25	1	0.981927710843373	AML-MRC(2)_T	0	0
ENSG00000198685.4	LINC01565	1.30295	1.2555e-06	6.3705e-06	0.951612903225806	0.876936316695353	AML-MRC(2)_T	0	0
ENSG00000234753.5	FOXP4-AS1	1.30294	8.62311e-14	1.0259e-12	0.967741935483871	0.905335628227194	AML-MRC(2)_T	0	0
ENSG00000162782.16	TDRD5	1.30269	0.00210525	0.0059273	0.435483870967742	0.414802065404475	AML-MRC(2)_T	0	0
ENSG00000243238.1	IGKV2-30	1.30249	3.01682e-09	2.1912e-08	0.967741935483871	0.984509466437177	AML-MRC(2)_T	0	0
ENSG00000139352.4	ASCL1	1.30247	0.0134467	0.030926	0.387096774193548	0.185025817555938	AML-MRC(2)_T	0	1
ENSG00000112902.12	SEMA5A	1.30243	0.000146169	0.00052236	0.887096774193548	0.833046471600688	AML-MRC(2)_T	1	0
ENSG00000173040.13	EVC2	1.30234	4.06956e-06	1.9121e-05	0.951612903225806	0.911359724612737	AML-MRC(2)_T	0	0
ENSG00000147324.11	MFHAS1	1.30192	1.5879e-39	1.5389e-37	1	1	AML-MRC(2)_T	0	0
ENSG00000122386.11	ZNF205	1.30124	1.36517e-09	1.034e-08	0.983870967741935	0.978485370051635	AML-MRC(2)_T	0	1
ENSG00000286870.1		1.30098	0.00623765	0.015665	0.338709677419355	0.174698795180723	AML-MRC(2)_T	0	0
ENSG00000185340.15	GAS2L1	1.30078	6.68289e-20	1.4228e-18	1	1	AML-MRC(2)_T	0	0
ENSG00000187912.12	CLEC17A	1.30074	3.34695e-15	4.6323e-14	1	0.998278829604131	AML-MRC(2)_T	0	0
ENSG00000225476.1	MTCO3P5	1.30066	0.00395018	0.010419	0.338709677419355	0.225473321858864	AML-MRC(2)_T	0	0
ENSG00000123843.13	C4BPB	1.29971	1.35042e-08	8.9843e-08	0.903225806451613	0.78829604130809	AML-MRC(2)_T	1	0
ENSG00000259295.6	CSPG4P12	1.29954	3.72327e-18	6.8296e-17	1	0.960413080895009	AML-MRC(2)_T	0	0
ENSG00000028839.10	TBPL1	1.29923	7.2977e-84	2.2301e-80	1	1	AML-MRC(2)_T	0	1
ENSG00000233764.1	MTCO1P20	1.29921	0.00691749	0.017187	0.370967741935484	0.207401032702238	AML-MRC(2)_T	0	0
ENSG00000131771.14	PPP1R1B	1.29911	1.70427e-12	1.78e-11	1	0.952667814113597	AML-MRC(2)_T	0	0
ENSG00000120251.21	GRIA2	1.29872	0.0194954	0.042795	0.290322580645161	0.161790017211704	AML-MRC(2)_T	1	0
ENSG00000197429.11	IPP	1.29864	9.72658e-50	1.7906e-47	1	0.999139414802065	AML-MRC(2)_T	0	0
ENSG00000037280.16	FLT4	1.29831	1.00446e-08	6.8102e-08	0.983870967741935	0.996557659208262	AML-MRC(2)_T	1	0
ENSG00000185697.16	MYBL1	1.2983	9.49133e-20	1.9912e-18	1	0.998278829604131	AML-MRC(2)_T	0	1
ENSG00000211770.1	TRBJ2-6	1.29787	4.62643e-09	3.2762e-08	0.919354838709677	0.870051635111876	AML-MRC(2)_T	0	0
ENSG00000104332.12	SFRP1	1.29719	0.000449421	0.0014542	0.790322580645161	0.644578313253012	AML-MRC(2)_T	0	0
ENSG00000225905.1	ANKRD65-AS1	1.29712	0.000175253	0.00061682	0.564516129032258	0.403614457831325	AML-MRC(2)_T	0	0
ENSG00000283294.1		1.29685	3.76877e-08	2.3646e-07	0.919354838709677	0.82960413080895	AML-MRC(2)_T	0	0
ENSG00000234184.6	LINC01781	1.29672	2.59643e-09	1.9018e-08	0.919354838709677	0.886402753872633	AML-MRC(2)_T	0	0
ENSG00000072274.13	TFRC	1.29665	1.63624e-29	7.3605e-28	1	1	AML-MRC(2)_T	1	0
ENSG00000286964.1		1.29643	4.48049e-11	4.0453e-10	1	0.914802065404475	AML-MRC(2)_T	0	0
ENSG00000228919.5		1.29616	0.00126697	0.0037368	0.419354838709677	0.250430292598967	AML-MRC(2)_T	0	0
ENSG00000186081.12	KRT5	1.29589	0.0157603	0.03553	0.741935483870968	0.463855421686747	AML-MRC(2)_T	0	0
ENSG00000251309.1		1.29579	7.15503e-07	3.7531e-06	0.806451612903226	0.607573149741824	AML-MRC(2)_T	0	0
ENSG00000234389.1		1.29556	5.4233e-08	3.3347e-07	1	0.969018932874355	AML-MRC(2)_T	0	0
ENSG00000198739.11	LRRTM3	1.2954	0.0077903	0.019084	0.435483870967742	0.261617900172117	AML-MRC(2)_T	0	0
ENSG00000203930.12	LINC00632	1.29535	2.29244e-06	1.1183e-05	0.806451612903226	0.735800344234079	AML-MRC(2)_T	0	0
ENSG00000267252.6	LINC01255	1.29521	0.0151036	0.034213	0.258064516129032	0.179001721170396	AML-MRC(2)_T	0	0
ENSG00000128165.9	ADM2	1.2952	7.01109e-11	6.1852e-10	1	1	AML-MRC(2)_T	0	0
ENSG00000219642.2	BMPR1AP1	1.29453	0.000322058	0.0010716	0.483870967741935	0.303786574870912	AML-MRC(2)_T	0	0
ENSG00000100292.18	HMOX1	1.29437	1.78788e-11	1.6825e-10	1	1	AML-MRC(2)_T	0	1
ENSG00000111846.19	GCNT2	1.29437	1.47936e-16	2.3327e-15	1	0.997418244406196	AML-MRC(2)_T	0	0
ENSG00000279138.1		1.29428	3.37267e-12	3.4226e-11	0.967741935483871	0.935456110154905	AML-MRC(2)_T	0	0
ENSG00000242082.2	SLC5A4-AS1	1.29353	1.26459e-05	5.4759e-05	0.903225806451613	0.873493975903614	AML-MRC(2)_T	0	0
ENSG00000253632.1		1.29353	2.21888e-08	1.4348e-07	0.693548387096774	0.62736660929432	AML-MRC(2)_T	0	0
ENSG00000267222.1		1.29332	1.01114e-10	8.7717e-10	0.967741935483871	0.88382099827883	AML-MRC(2)_T	0	0
ENSG00000182118.8	FAM89A	1.2933	6.37713e-16	9.4602e-15	1	0.998278829604131	AML-MRC(2)_T	0	0
ENSG00000273044.1		1.29324	5.93771e-05	0.00022897	0.612903225806452	0.336488812392427	AML-MRC(2)_T	0	0
ENSG00000141040.15	ZNF287	1.29313	1.77618e-17	3.0631e-16	1	0.994836488812392	AML-MRC(2)_T	0	1
ENSG00000218016.2	ZKSCAN8P2	1.29307	2.39327e-05	9.8949e-05	0.548387096774194	0.38209982788296	AML-MRC(2)_T	0	0
ENSG00000188089.13	PLA2G4E	1.29306	8.36698e-05	0.0003136	0.419354838709677	0.37263339070568	AML-MRC(2)_T	0	0
ENSG00000176641.11	RNF152	1.29295	1.71445e-08	1.1264e-07	1	0.967297762478485	AML-MRC(2)_T	0	0
ENSG00000137962.13	ARHGAP29	1.29286	9.74217e-07	5.0148e-06	0.967741935483871	0.91566265060241	AML-MRC(2)_T	0	0
ENSG00000254166.3	CASC19	1.2928	3.12729e-06	1.4979e-05	0.919354838709677	0.85025817555938	AML-MRC(2)_T	0	0
ENSG00000233338.1	TLR8-AS1	1.29268	1.2373e-10	1.0633e-09	0.887096774193548	0.885542168674699	AML-MRC(2)_T	0	0
ENSG00000223931.2		1.29263	0.00189481	0.0053861	0.435483870967742	0.38382099827883	AML-MRC(2)_T	0	0
ENSG00000286020.1		1.29249	9.89953e-05	0.00036566	0.758064516129032	0.485370051635112	AML-MRC(2)_T	0	0
ENSG00000188782.9	CATSPER4	1.29235	8.68433e-05	0.00032454	0.564516129032258	0.352839931153184	AML-MRC(2)_T	0	0
ENSG00000087495.17	PHACTR3	1.29229	9.79139e-06	4.3231e-05	0.935483870967742	0.897590361445783	AML-MRC(2)_T	0	0
ENSG00000280294.1		1.29222	7.23149e-09	5.0043e-08	0.919354838709677	0.806368330464716	AML-MRC(2)_T	0	0
ENSG00000286934.1		1.29219	0.00489538	0.012615	0.338709677419355	0.306368330464716	AML-MRC(2)_T	0	0
ENSG00000213900.2	RPS17P1	1.29185	7.71362e-07	4.0295e-06	0.612903225806452	0.53184165232358	AML-MRC(2)_T	0	0
ENSG00000211765.1	TRBJ2-2	1.2917	9.19658e-09	6.2658e-08	0.967741935483871	0.845094664371773	AML-MRC(2)_T	0	0
ENSG00000177558.3	FAM187B	1.29164	0.00292109	0.0079565	0.548387096774194	0.208261617900172	AML-MRC(2)_T	0	0
ENSG00000255624.3	C10orf88B	1.29153	5.39146e-17	8.8612e-16	1	0.972461273666093	AML-MRC(2)_T	0	0
ENSG00000152592.14	DMP1	1.29121	0.00262289	0.0072118	0.419354838709677	0.290877796901893	AML-MRC(2)_T	0	0
ENSG00000109832.14	DDX25	1.29108	4.36735e-08	2.7208e-07	0.919354838709677	0.835628227194492	AML-MRC(2)_T	0	0
ENSG00000145642.12	SHISAL2B	1.29106	1.11312e-05	4.8687e-05	0.741935483870968	0.708261617900172	AML-MRC(2)_T	0	0
ENSG00000198680.4	TUSC1	1.29099	1.16707e-05	5.0862e-05	1	0.922547332185886	AML-MRC(2)_T	0	0
ENSG00000283542.1	OASL2P	1.29078	0.00688045	0.017104	0.258064516129032	0.21170395869191	AML-MRC(2)_T	0	0
ENSG00000211666.2	IGLV2-14	1.29066	1.21812e-09	9.283e-09	1	0.999139414802065	AML-MRC(2)_T	0	0
ENSG00000118503.15	TNFAIP3	1.29065	2.57782e-16	3.9773e-15	1	1	AML-MRC(2)_T	0	1
ENSG00000105327.18	BBC3	1.29034	2.47808e-26	8.9584e-25	1	1	AML-MRC(2)_T	0	0
ENSG00000197251.3	LINC00336	1.29025	1.00686e-06	5.1672e-06	0.645161290322581	0.462134251290878	AML-MRC(2)_T	0	0
ENSG00000276241.1		1.29023	5.28638e-08	3.2561e-07	0.854838709677419	0.733218588640275	AML-MRC(2)_T	0	0
ENSG00000278459.1		1.29017	0.00973513	0.023234	0.354838709677419	0.261617900172117	AML-MRC(2)_T	0	0
ENSG00000259626.2	MTND3P12	1.29008	0.000249197	0.00085004	0.564516129032258	0.423407917383821	AML-MRC(2)_T	0	0
ENSG00000278701.1		1.28978	0.0588237	0.11053	0.241935483870968	0.17039586919105	AML-MRC(2)_T	0	0
ENSG00000254451.2	CAPS2-AS1	1.28966	2.62738e-05	0.00010781	0.451612903225806	0.395869191049914	AML-MRC(2)_T	0	0
ENSG00000250706.1		1.28962	0.000742955	0.0023009	0.403225806451613	0.22289156626506	AML-MRC(2)_T	0	0
ENSG00000095596.12	CYP26A1	1.28961	0.000231709	0.0007956	0.790322580645161	0.589500860585198	AML-MRC(2)_T	0	0
ENSG00000207072.1	RNU6-39P	1.28955	9.82271e-11	8.5277e-10	0.596774193548387	0.633390705679862	AML-MRC(2)_T	0	0
ENSG00000236609.4	ZNF853	1.28887	1.97716e-18	3.7343e-17	1	0.999139414802065	AML-MRC(2)_T	0	1
ENSG00000232487.1	RASA3-IT1	1.28882	4.31563e-09	3.0674e-08	0.887096774193548	0.853700516351119	AML-MRC(2)_T	0	0
ENSG00000254946.2	LINC02751	1.28852	0.0127035	0.029419	0.387096774193548	0.178141135972461	AML-MRC(2)_T	0	0
ENSG00000272865.2		1.28809	1.83683e-05	7.7566e-05	0.693548387096774	0.710843373493976	AML-MRC(2)_T	0	0
ENSG00000230671.2	NDUFS5P5	1.28768	0.0534347	0.10192	0.225806451612903	0.176419965576592	AML-MRC(2)_T	0	0
ENSG00000164849.10	GPR146	1.28764	5.217e-22	1.3176e-20	1	0.996557659208262	AML-MRC(2)_T	0	0
ENSG00000270038.1		1.28759	0.0137073	0.031457	0.451612903225806	0.223752151462995	AML-MRC(2)_T	0	0
ENSG00000259219.1		1.28733	2.12095e-10	1.7722e-09	0.790322580645161	0.739242685025818	AML-MRC(2)_T	0	0
ENSG00000226403.2		1.28723	0.000208487	0.00072214	0.532258064516129	0.379518072289157	AML-MRC(2)_T	0	0
ENSG00000144647.6	POMGNT2	1.28663	1.08358e-33	6.8228e-32	1	1	AML-MRC(2)_T	0	0
ENSG00000125144.14	MT1G	1.28658	3.65011e-05	0.00014626	0.967741935483871	0.851118760757315	AML-MRC(2)_T	0	0
ENSG00000130396.20	AFDN	1.28653	6.96223e-10	5.4779e-09	1	1	AML-MRC(2)_T	0	0
ENSG00000053108.17	FSTL4	1.28645	7.99286e-07	4.162e-06	0.951612903225806	0.830464716006885	AML-MRC(2)_T	0	0
ENSG00000256596.1		1.28645	3.70458e-07	2.0276e-06	0.645161290322581	0.466437177280551	AML-MRC(2)_T	0	0
ENSG00000144290.17	SLC4A10	1.28637	2.87716e-08	1.8353e-07	0.983870967741935	0.944061962134251	AML-MRC(2)_T	0	1
ENSG00000184254.17	ALDH1A3	1.28637	5.21236e-10	4.164e-09	0.806451612903226	0.96815834767642	AML-MRC(2)_T	0	0
ENSG00000257947.1		1.28627	3.32444e-05	0.00013425	0.5	0.354561101549053	AML-MRC(2)_T	0	0
ENSG00000158748.4	HTR6	1.28626	1.13783e-14	1.4877e-13	0.983870967741935	0.964716006884682	AML-MRC(2)_T	0	0
ENSG00000122863.6	CHST3	1.28613	1.72205e-06	8.5532e-06	0.967741935483871	0.885542168674699	AML-MRC(2)_T	1	0
ENSG00000250215.1	CIR1P2	1.28571	8.58257e-09	5.8675e-08	0.806451612903226	0.604991394148021	AML-MRC(2)_T	0	0
ENSG00000167034.10	NKX3-1	1.2856	1.7254e-10	1.4606e-09	1	0.995697074010327	AML-MRC(2)_T	0	1
ENSG00000182896.13	TMEM95	1.28534	0.000540115	0.0017198	0.403225806451613	0.306368330464716	AML-MRC(2)_T	0	0
ENSG00000130643.9	CALY	1.28519	7.1622e-09	4.9593e-08	0.870967741935484	0.823580034423408	AML-MRC(2)_T	0	0
ENSG00000222041.11	CYTOR	1.28517	2.83133e-40	2.897e-38	1	1	AML-MRC(2)_T	0	0
ENSG00000229384.2	HMGB1P16	1.28515	0.000261896	0.00088913	0.370967741935484	0.290017211703959	AML-MRC(2)_T	0	0
ENSG00000263862.2	LINC01543	1.28514	7.94144e-14	9.475e-13	0.919354838709677	0.760757314974182	AML-MRC(2)_T	0	0
ENSG00000138756.18	BMP2K	1.28486	6.2961e-53	1.4725e-50	1	1	AML-MRC(2)_T	0	0
ENSG00000024526.17	DEPDC1	1.28482	1.06163e-16	1.6956e-15	1	1	AML-MRC(2)_T	0	1
ENSG00000259774.1		1.28463	8.24606e-05	0.00030947	0.483870967741935	0.30895008605852	AML-MRC(2)_T	0	0
ENSG00000250073.3	ESAM-AS1	1.28461	3.91443e-17	6.5225e-16	1	0.973321858864028	AML-MRC(2)_T	0	0
ENSG00000180090.5	OR3A1	1.28441	0.0069844	0.017336	0.67741935483871	0.394148020654045	AML-MRC(2)_T	0	0
ENSG00000115008.6	IL1A	1.28423	5.16273e-06	2.3854e-05	0.919354838709677	0.908777969018933	AML-MRC(2)_T	0	0
ENSG00000127824.14	TUBA4A	1.2841	1.26303e-19	2.6304e-18	1	1	AML-MRC(2)_T	1	0
ENSG00000264254.1		1.28398	3.5833e-07	1.9659e-06	0.709677419354839	0.556798623063683	AML-MRC(2)_T	0	0
ENSG00000164330.17	EBF1	1.2839	8.72157e-10	6.7795e-09	1	0.999139414802065	AML-MRC(2)_T	0	1
ENSG00000211837.1	TRAJ53	1.28389	0.00829333	0.02017	0.419354838709677	0.185025817555938	AML-MRC(2)_T	0	0
ENSG00000211767.1	TRBJ2-3	1.28387	2.56801e-10	2.1248e-09	0.967741935483871	0.899311531841652	AML-MRC(2)_T	0	0
ENSG00000167617.3	CDC42EP5	1.28382	5.34314e-07	2.8559e-06	0.838709677419355	0.709982788296041	AML-MRC(2)_T	0	0
ENSG00000283662.1		1.28339	9.99535e-07	5.1319e-06	0.645161290322581	0.486230636833046	AML-MRC(2)_T	0	0
ENSG00000147596.4	PRDM14	1.28317	0.000593591	0.0018752	0.435483870967742	0.308089500860585	AML-MRC(2)_T	0	1
ENSG00000198865.10	CCDC152	1.28305	8.11442e-09	5.5741e-08	1	0.964716006884682	AML-MRC(2)_T	0	0
ENSG00000229393.1		1.28296	1.67619e-08	1.1024e-07	0.774193548387097	0.618760757314974	AML-MRC(2)_T	0	0
ENSG00000107863.18	ARHGAP21	1.28293	2.50826e-17	4.2663e-16	1	1	AML-MRC(2)_T	0	0
ENSG00000175514.2	GPR152	1.28242	7.2113e-11	6.3532e-10	0.967741935483871	0.886402753872633	AML-MRC(2)_T	0	0
ENSG00000110777.12	POU2AF1	1.28237	1.6315e-13	1.8795e-12	1	1	AML-MRC(2)_T	0	1
ENSG00000273428.3		1.28236	4.30822e-11	3.8952e-10	0.951612903225806	0.839931153184165	AML-MRC(2)_T	0	0
ENSG00000178078.12	STAP2	1.28212	3.1933e-17	5.3776e-16	1	0.990533562822719	AML-MRC(2)_T	0	0
ENSG00000230710.2	LINC00332	1.28165	0.000660147	0.0020673	0.483870967741935	0.257314974182444	AML-MRC(2)_T	0	0
ENSG00000241661.1	PPP1R2P6	1.28156	0.000149997	0.00053507	0.548387096774194	0.304647160068847	AML-MRC(2)_T	0	0
ENSG00000166833.22	NAV2	1.28147	8.5806e-12	8.3704e-11	1	0.989672977624785	AML-MRC(2)_T	1	0
ENSG00000124374.9	PAIP2B	1.28123	1.44243e-15	2.0688e-14	1	0.995697074010327	AML-MRC(2)_T	0	0
ENSG00000213231.13	TCL1B	1.28079	0.00412712	0.010835	0.387096774193548	0.235800344234079	AML-MRC(2)_T	0	0
ENSG00000230896.1		1.28069	2.67327e-25	8.854e-24	1	0.962994836488812	AML-MRC(2)_T	0	0
ENSG00000153162.9	BMP6	1.28043	1.24935e-10	1.0731e-09	1	0.993975903614458	AML-MRC(2)_T	0	0
ENSG00000241684.6	ADAMTS9-AS2	1.28034	0.000612356	0.0019291	0.387096774193548	0.301204819277108	AML-MRC(2)_T	0	0
ENSG00000242134.2	RPL5P13	1.28014	0.000203544	0.00070652	0.451612903225806	0.338209982788296	AML-MRC(2)_T	0	0
ENSG00000185013.16	NT5C1B	1.27996	1.1952e-17	2.0967e-16	0.983870967741935	0.885542168674699	AML-MRC(2)_T	0	0
ENSG00000172915.18	NBEA	1.27961	2.97235e-11	2.7403e-10	1	0.995697074010327	AML-MRC(2)_T	0	0
ENSG00000196557.13	CACNA1H	1.27951	2.09515e-08	1.3605e-07	1	0.991394148020654	AML-MRC(2)_T	0	0
ENSG00000184933.5	OR6A2	1.27949	0.00141953	0.0041443	0.483870967741935	0.375215146299484	AML-MRC(2)_T	0	0
ENSG00000126787.13	DLGAP5	1.27937	1.8784e-15	2.6625e-14	1	0.998278829604131	AML-MRC(2)_T	0	0
ENSG00000265019.1	NCOR1P2	1.27915	0.000939419	0.0028516	0.370967741935484	0.228915662650602	AML-MRC(2)_T	0	0
ENSG00000261120.1		1.2791	0.000284709	0.00095898	0.483870967741935	0.308089500860585	AML-MRC(2)_T	0	0
ENSG00000212329.1	RNU6-316P	1.27898	0.0103599	0.024555	0.241935483870968	0.191910499139415	AML-MRC(2)_T	0	0
ENSG00000234225.2		1.27883	0.00402112	0.010591	0.403225806451613	0.20223752151463	AML-MRC(2)_T	0	0
ENSG00000170577.8	SIX2	1.27847	9.8625e-05	0.00036447	0.596774193548387	0.599827882960413	AML-MRC(2)_T	0	1
ENSG00000137193.14	PIM1	1.27821	1.01072e-20	2.297e-19	1	1	AML-MRC(2)_T	0	1
ENSG00000003249.15	DBNDD1	1.2781	1.89078e-12	1.9676e-11	1	0.998278829604131	AML-MRC(2)_T	0	0
ENSG00000174808.12	BTC	1.27787	0.000220798	0.00076105	0.580645161290323	0.58433734939759	AML-MRC(2)_T	0	0
ENSG00000037042.9	TUBG2	1.27772	1.40761e-26	5.1868e-25	1	0.999139414802065	AML-MRC(2)_T	0	0
ENSG00000228339.1	AMD1P1	1.27756	1.48271e-10	1.2652e-09	0.854838709677419	0.77710843373494	AML-MRC(2)_T	0	0
ENSG00000104722.14	NEFM	1.27744	8.52038e-07	4.4207e-06	0.870967741935484	0.763339070567986	AML-MRC(2)_T	0	0
ENSG00000183010.17	PYCR1	1.27736	1.31296e-17	2.2919e-16	1	1	AML-MRC(2)_T	0	0
ENSG00000225431.1	LINC01671	1.27715	4.10591e-06	1.9277e-05	0.612903225806452	0.435456110154905	AML-MRC(2)_T	0	0
ENSG00000145721.12	LIX1	1.27676	7.65218e-10	5.9919e-09	0.919354838709677	0.905335628227194	AML-MRC(2)_T	0	0
ENSG00000225556.1	C2CD4D	1.27673	8.55113e-12	8.3434e-11	0.951612903225806	0.873493975903614	AML-MRC(2)_T	0	0
ENSG00000261706.1	LINC00165	1.27652	0.0102408	0.024304	0.387096774193548	0.161790017211704	AML-MRC(2)_T	0	0
ENSG00000283270.1	MALLP2	1.27638	0.0121711	0.028326	0.403225806451613	0.176419965576592	AML-MRC(2)_T	0	0
ENSG00000183034.13	OTOP2	1.27627	1.14697e-05	5.0068e-05	0.629032258064516	0.562822719449225	AML-MRC(2)_T	0	0
ENSG00000253543.1		1.2762	0.000375653	0.001233	0.467741935483871	0.285714285714286	AML-MRC(2)_T	0	0
ENSG00000275613.2		1.27619	4.05049e-13	4.5022e-12	0.951612903225806	0.839931153184165	AML-MRC(2)_T	0	0
ENSG00000205488.9	CALML3-AS1	1.27577	7.04348e-06	3.1797e-05	0.854838709677419	0.647160068846816	AML-MRC(2)_T	0	0
ENSG00000102683.8	SGCG	1.27576	2.73101e-08	1.747e-07	0.758064516129032	0.672977624784854	AML-MRC(2)_T	0	0
ENSG00000099960.13	SLC7A4	1.27562	3.1798e-09	2.3027e-08	0.935483870967742	0.746127366609294	AML-MRC(2)_T	0	0
ENSG00000177494.6	ZBED2	1.2756	7.00575e-09	4.8576e-08	0.951612903225806	0.94578313253012	AML-MRC(2)_T	0	1
ENSG00000249899.6	ITGA2-AS1	1.27553	0.000331963	0.0011012	0.612903225806452	0.35197934595525	AML-MRC(2)_T	0	0
ENSG00000180777.14	ANKRD30B	1.2754	0.0225654	0.048585	0.419354838709677	0.194492254733219	AML-MRC(2)_T	0	0
ENSG00000286833.1		1.2752	0.031111	0.064158	0.225806451612903	0.162650602409639	AML-MRC(2)_T	0	0
ENSG00000119139.21	TJP2	1.27485	7.89508e-24	2.2847e-22	1	0.997418244406196	AML-MRC(2)_T	0	0
ENSG00000182050.13	MGAT4C	1.27478	0.00953001	0.022818	0.370967741935484	0.296041308089501	AML-MRC(2)_T	0	0
ENSG00000259651.2	MTCO3P23	1.27456	0.000177013	0.00062258	0.612903225806452	0.486230636833046	AML-MRC(2)_T	0	0
ENSG00000249740.3	OSMR-DT	1.2739	0.00124964	0.0036909	0.435483870967742	0.309810671256454	AML-MRC(2)_T	0	0
ENSG00000155961.5	RAB39B	1.27387	1.876e-30	9.0711e-29	1	0.999139414802065	AML-MRC(2)_T	0	0
ENSG00000061337.15	LZTS1	1.27352	2.40367e-08	1.5477e-07	0.935483870967742	0.927710843373494	AML-MRC(2)_T	0	1
ENSG00000233732.5	IGHV3OR16-10	1.27349	0.0135407	0.031122	0.274193548387097	0.220309810671256	AML-MRC(2)_T	0	0
ENSG00000248050.1	SYBU-AS1	1.27336	0.00127573	0.0037606	0.435483870967742	0.291738382099828	AML-MRC(2)_T	0	0
ENSG00000162444.12	RBP7	1.27296	5.4542e-09	3.8364e-08	1	0.971600688468158	AML-MRC(2)_T	0	0
ENSG00000259181.1		1.27295	2.20087e-05	9.1548e-05	0.548387096774194	0.375215146299484	AML-MRC(2)_T	0	0
ENSG00000196503.5	ARL9	1.2729	2.14631e-12	2.2209e-11	1	0.987091222030981	AML-MRC(2)_T	0	0
ENSG00000286979.1		1.27254	0.0184841	0.040859	0.387096774193548	0.166092943201377	AML-MRC(2)_T	0	0
ENSG00000196167.10	COLCA1	1.27247	5.70888e-09	4.0093e-08	0.82258064516129	0.810671256454389	AML-MRC(2)_T	0	0
ENSG00000242766.1	IGKV1D-17	1.27212	0.00131385	0.0038643	0.645161290322581	0.542168674698795	AML-MRC(2)_T	0	0
ENSG00000207600.3	MIR598	1.27204	0.0105163	0.024882	0.403225806451613	0.168674698795181	AML-MRC(2)_T	0	0
ENSG00000211974.3	IGHV2-70D	1.27195	3.64355e-05	0.00014601	0.854838709677419	0.812392426850258	AML-MRC(2)_T	0	0
ENSG00000258780.1	BMS1P15	1.27195	2.40754e-06	1.1717e-05	0.5	0.431153184165232	AML-MRC(2)_T	0	0
ENSG00000277901.1		1.27193	1.38276e-11	1.3178e-10	0.903225806451613	0.773666092943201	AML-MRC(2)_T	0	0
ENSG00000169668.11	BCRP2	1.27162	2.90836e-07	1.6175e-06	0.548387096774194	0.431153184165232	AML-MRC(2)_T	0	0
ENSG00000224966.4	TBC1D3P6	1.27158	0.0164984	0.037032	0.338709677419355	0.160068846815835	AML-MRC(2)_T	0	0
ENSG00000274849.1		1.27146	1.201e-07	7.0301e-07	0.806451612903226	0.646299483648881	AML-MRC(2)_T	0	0
ENSG00000173826.15	KCNH6	1.27118	1.35213e-08	8.9944e-08	0.838709677419355	0.706540447504303	AML-MRC(2)_T	0	0
ENSG00000256582.1	LINC02390	1.27116	2.38049e-16	3.6889e-15	1	0.983648881239243	AML-MRC(2)_T	0	0
ENSG00000257962.1		1.27078	0.000188456	0.00065924	0.435483870967742	0.311531841652324	AML-MRC(2)_T	0	0
ENSG00000163376.11	KBTBD8	1.27071	8.11807e-20	1.7141e-18	1	1	AML-MRC(2)_T	0	0
ENSG00000182013.18	PNMA8A	1.2707	0.00232973	0.0064856	0.790322580645161	0.721170395869191	AML-MRC(2)_T	0	0
ENSG00000238554.1	RNU1-88P	1.27062	0.000687512	0.0021443	0.419354838709677	0.239242685025818	AML-MRC(2)_T	0	0
ENSG00000240502.2	RN7SL837P	1.2706	0.000216968	0.0007488	0.467741935483871	0.333046471600688	AML-MRC(2)_T	0	0
ENSG00000227908.3	IL6ST-DT	1.27037	7.58598e-23	2.0515e-21	1	0.966437177280551	AML-MRC(2)_T	0	0
ENSG00000166813.16	KIF7	1.2701	1.10829e-14	1.4507e-13	1	0.997418244406196	AML-MRC(2)_T	0	0
ENSG00000286401.1		1.26983	1.50955e-20	3.387e-19	1	0.970740103270224	AML-MRC(2)_T	0	0
ENSG00000211678.2	IGLJ3	1.26982	1.56834e-05	6.6931e-05	0.693548387096774	0.529259896729776	AML-MRC(2)_T	0	0
ENSG00000075945.13	KIFAP3	1.26948	1.19298e-58	4.4101e-56	1	1	AML-MRC(2)_T	0	0
ENSG00000175707.9	KDF1	1.26941	1.99295e-12	2.0687e-11	0.967741935483871	0.940619621342513	AML-MRC(2)_T	0	0
ENSG00000180422.3	LINC00304	1.26912	1.17553e-10	1.0136e-09	0.983870967741935	0.967297762478485	AML-MRC(2)_T	0	0
ENSG00000223911.1		1.26912	0.000453552	0.001466	0.403225806451613	0.257314974182444	AML-MRC(2)_T	0	0
ENSG00000131910.5	NR0B2	1.26892	2.70758e-08	1.7324e-07	0.693548387096774	0.560240963855422	AML-MRC(2)_T	0	1
ENSG00000236324.1	SNX9-AS1	1.26887	1.0942e-05	4.7915e-05	0.903225806451613	0.78657487091222	AML-MRC(2)_T	0	0
ENSG00000211664.3	IGLV2-18	1.26841	1.58364e-07	9.1128e-07	1	0.956110154905336	AML-MRC(2)_T	0	0
ENSG00000253454.1	NDUFA5P2	1.26809	9.58822e-06	4.2375e-05	0.741935483870968	0.757314974182444	AML-MRC(2)_T	0	0
ENSG00000229727.7		1.26743	6.00872e-13	6.5424e-12	0.967741935483871	0.964716006884682	AML-MRC(2)_T	0	0
ENSG00000211670.2	IGLV3-9	1.26717	6.61964e-08	4.0228e-07	0.935483870967742	0.952667814113597	AML-MRC(2)_T	0	0
ENSG00000120658.13	ENOX1	1.26687	7.22776e-08	4.3732e-07	0.935483870967742	0.879518072289157	AML-MRC(2)_T	0	0
ENSG00000225644.1	RPL35AP4	1.26686	0.0015845	0.0045807	0.274193548387097	0.271084337349398	AML-MRC(2)_T	0	0
ENSG00000231766.1	MTCO2P5	1.26679	0.00907955	0.02186	0.338709677419355	0.268502581755594	AML-MRC(2)_T	0	0
ENSG00000162383.13	SLC1A7	1.26663	4.06678e-08	2.5425e-07	0.935483870967742	0.909638554216867	AML-MRC(2)_T	0	0
ENSG00000270861.1		1.2666	2.97708e-05	0.0001211	0.532258064516129	0.349397590361446	AML-MRC(2)_T	0	0
ENSG00000136694.9	IL36A	1.26635	7.0663e-06	3.1887e-05	0.709677419354839	0.518072289156627	AML-MRC(2)_T	0	0
ENSG00000282639.1	IGHV3-64D	1.26608	0.00011632	0.00042425	0.806451612903226	0.838209982788296	AML-MRC(2)_T	0	0
ENSG00000237248.5	LINC00987	1.26586	6.3193e-12	6.2564e-11	0.951612903225806	0.912220309810671	AML-MRC(2)_T	0	0
ENSG00000204936.10	CD177	1.26582	0.000192062	0.00067098	0.951612903225806	0.910499139414802	AML-MRC(2)_T	0	0
ENSG00000100312.11	ACR	1.26522	3.26782e-08	2.0684e-07	0.983870967741935	0.846815834767642	AML-MRC(2)_T	0	0
ENSG00000267772.1	LINC01999	1.2651	0.0136339	0.031307	0.306451612903226	0.182444061962134	AML-MRC(2)_T	0	0
ENSG00000267943.1		1.26501	3.60962e-05	0.00014476	0.564516129032258	0.494836488812392	AML-MRC(2)_T	0	0
ENSG00000240521.1		1.26473	2.44664e-05	0.00010099	0.709677419354839	0.680722891566265	AML-MRC(2)_T	0	0
ENSG00000134824.14	FADS2	1.26415	1.98783e-22	5.2069e-21	1	1	AML-MRC(2)_T	0	0
ENSG00000233419.3	IFITM3P7	1.26355	0.00733451	0.018088	0.32258064516129	0.196213425129088	AML-MRC(2)_T	0	0
ENSG00000283597.3	FAM169BP	1.2635	0.000361493	0.00119	0.612903225806452	0.452667814113597	AML-MRC(2)_T	0	0
ENSG00000236481.1	LINC02195	1.26331	0.00860804	0.020854	0.338709677419355	0.190189328743546	AML-MRC(2)_T	0	0
ENSG00000091656.19	ZFHX4	1.26322	1.12767e-06	5.7544e-06	0.790322580645161	0.835628227194492	AML-MRC(2)_T	0	1
ENSG00000187566.6	NHLRC1	1.26304	8.25971e-16	1.2131e-14	1	0.986230636833046	AML-MRC(2)_T	0	0
ENSG00000261054.1	SYNM-AS2	1.26294	1.61402e-05	6.8772e-05	0.693548387096774	0.549053356282272	AML-MRC(2)_T	0	0
ENSG00000153234.15	NR4A2	1.26287	8.16307e-12	7.9801e-11	1	1	AML-MRC(2)_T	0	1
ENSG00000232310.8	LINC03002	1.26281	8.7754e-05	0.0003276	0.741935483870968	0.741824440619621	AML-MRC(2)_T	0	0
ENSG00000226683.2	PWWP2AP1	1.26277	7.46363e-05	0.00028242	0.435483870967742	0.430292598967298	AML-MRC(2)_T	0	0
ENSG00000232460.4	BMPR1AP2	1.2627	0.00153578	0.0044528	0.435483870967742	0.246127366609294	AML-MRC(2)_T	0	0
ENSG00000179141.9	MTUS2-AS1	1.26238	2.66992e-07	1.4925e-06	0.903225806451613	0.810671256454389	AML-MRC(2)_T	0	0
ENSG00000153347.10	FAM81B	1.26223	5.4395e-15	7.3509e-14	1	0.989672977624785	AML-MRC(2)_T	0	0
ENSG00000211933.2	IGHV6-1	1.26203	1.22995e-07	7.1922e-07	0.983870967741935	0.98881239242685	AML-MRC(2)_T	0	0
ENSG00000183287.14	CCBE1	1.26201	1.09576e-09	8.4078e-09	0.887096774193548	0.870051635111876	AML-MRC(2)_T	0	0
ENSG00000126603.9	GLIS2	1.26188	1.27262e-19	2.6492e-18	1	0.996557659208262	AML-MRC(2)_T	0	1
ENSG00000250835.1	LSM3P4	1.26177	2.56363e-05	0.00010538	0.596774193548387	0.419965576592083	AML-MRC(2)_T	0	0
ENSG00000147257.15	GPC3	1.26174	0.000142174	0.00050959	0.838709677419355	0.71342512908778	AML-MRC(2)_T	0	0
ENSG00000287731.1		1.26165	6.30838e-07	3.3357e-06	0.612903225806452	0.605851979345955	AML-MRC(2)_T	0	0
ENSG00000231724.1		1.26159	1.08788e-05	4.7665e-05	0.548387096774194	0.402753872633391	AML-MRC(2)_T	0	0
ENSG00000246084.5	LINC02325	1.26153	1.05317e-11	1.0178e-10	0.983870967741935	0.962134251290878	AML-MRC(2)_T	0	0
ENSG00000284617.1		1.26152	0.000219193	0.00075603	0.5	0.296041308089501	AML-MRC(2)_T	0	0
ENSG00000105251.11	SHD	1.2614	1.54068e-05	6.5825e-05	0.967741935483871	0.922547332185886	AML-MRC(2)_T	0	0
ENSG00000231809.4	NANOGP9	1.26085	0.00776363	0.01903	0.354838709677419	0.192771084337349	AML-MRC(2)_T	0	0
ENSG00000167550.11	RHEBL1	1.26068	1.03953e-43	1.3423e-41	1	1	AML-MRC(2)_T	0	1
ENSG00000173598.14	NUDT4	1.2605	2.10305e-43	2.6484e-41	1	1	AML-MRC(2)_T	0	0
ENSG00000231550.1	PTCHD3P2	1.26041	3.21308e-09	2.3249e-08	0.82258064516129	0.796901893287435	AML-MRC(2)_T	0	0
ENSG00000255122.1		1.26034	1.75175e-15	2.4914e-14	1	0.952667814113597	AML-MRC(2)_T	0	0
ENSG00000211973.2	IGHV1-69	1.26018	6.29541e-07	3.3296e-06	0.935483870967742	0.942340791738382	AML-MRC(2)_T	0	0
ENSG00000023445.16	BIRC3	1.25995	6.04296e-20	1.292e-18	1	1	AML-MRC(2)_T	0	0
ENSG00000248636.7		1.25964	2.93237e-11	2.704e-10	0.774193548387097	0.779690189328744	AML-MRC(2)_T	0	0
ENSG00000125571.9	IL37	1.25963	2.15839e-07	1.2215e-06	0.67741935483871	0.57487091222031	AML-MRC(2)_T	0	0
ENSG00000263838.1	MIR4698	1.25958	0.000505084	0.0016194	0.435483870967742	0.231497418244406	AML-MRC(2)_T	0	0
ENSG00000158966.16	CACHD1	1.2593	9.66426e-10	7.4554e-09	1	0.981927710843373	AML-MRC(2)_T	1	0
ENSG00000198944.6	SOWAHA	1.25927	1.34802e-05	5.813e-05	0.564516129032258	0.437177280550775	AML-MRC(2)_T	0	0
ENSG00000165323.15	FAT3	1.25922	0.00094415	0.002865	0.661290322580645	0.701376936316695	AML-MRC(2)_T	1	0
ENSG00000208032.1	MIR548A3	1.2591	9.18194e-06	4.0717e-05	0.612903225806452	0.53184165232358	AML-MRC(2)_T	0	0
ENSG00000270324.1		1.25869	0.00346866	0.0092711	0.419354838709677	0.26592082616179	AML-MRC(2)_T	0	0
ENSG00000271582.1		1.25861	0.000439082	0.0014231	0.403225806451613	0.300344234079174	AML-MRC(2)_T	0	0
ENSG00000231519.1		1.25839	5.74073e-13	6.267e-12	0.967741935483871	0.852839931153184	AML-MRC(2)_T	0	0
ENSG00000167633.18	KIR3DL1	1.25828	1.70522e-09	1.2739e-08	0.983870967741935	0.938898450946644	AML-MRC(2)_T	1	0
ENSG00000220891.1		1.25826	0.000700362	0.0021811	0.354838709677419	0.317555938037866	AML-MRC(2)_T	0	0
ENSG00000204217.15	BMPR2	1.25781	7.92796e-19	1.5504e-17	1	1	AML-MRC(2)_T	1	0
ENSG00000265844.1		1.25767	0.000660018	0.002067	0.451612903225806	0.339070567986231	AML-MRC(2)_T	0	0
ENSG00000225521.1	SNED1-AS1	1.25759	3.00287e-06	1.4423e-05	0.774193548387097	0.634251290877797	AML-MRC(2)_T	0	0
ENSG00000256422.6	LINC02552	1.25747	0.000118078	0.00043018	0.419354838709677	0.429432013769363	AML-MRC(2)_T	0	0
ENSG00000283361.2	CFAP97D2	1.25738	1.87462e-08	1.2241e-07	0.887096774193548	0.796041308089501	AML-MRC(2)_T	0	0
ENSG00000244432.2	RPL39P28	1.25735	0.0488048	0.094208	0.258064516129032	0.162650602409639	AML-MRC(2)_T	0	0
ENSG00000109576.14	AADAT	1.25705	3.11828e-07	1.7267e-06	0.935483870967742	0.912220309810671	AML-MRC(2)_T	0	0
ENSG00000286857.1		1.25695	0.000803753	0.0024752	0.516129032258065	0.292598967297762	AML-MRC(2)_T	0	0
ENSG00000049283.18	EPN3	1.25655	2.61259e-11	2.4213e-10	0.983870967741935	0.938898450946644	AML-MRC(2)_T	0	0
ENSG00000179546.4	HTR1D	1.25651	0.000658468	0.002063	0.403225806451613	0.264199655765921	AML-MRC(2)_T	1	0
ENSG00000234944.1	LINC02623	1.25641	2.49709e-05	0.00010284	0.548387096774194	0.555938037865749	AML-MRC(2)_T	0	0
ENSG00000208018.1	MIR645	1.25631	7.75769e-15	1.0331e-13	1	0.91566265060241	AML-MRC(2)_T	0	0
ENSG00000179348.12	GATA2	1.2561	1.86252e-13	2.1376e-12	1	1	AML-MRC(2)_T	0	1
ENSG00000221303.1	SNORA79	1.25539	4.10996e-06	1.9293e-05	0.548387096774194	0.371772805507745	AML-MRC(2)_T	0	0
ENSG00000177553.6	C1orf167-AS1	1.25538	0.0119199	0.027812	0.338709677419355	0.173838209982788	AML-MRC(2)_T	0	0
ENSG00000131711.15	MAP1B	1.25531	9.1391e-11	7.9629e-10	1	0.995697074010327	AML-MRC(2)_T	0	0
ENSG00000278034.1	MIR6731	1.25531	4.69966e-07	2.533e-06	0.709677419354839	0.489672977624785	AML-MRC(2)_T	0	0
ENSG00000143867.7	OSR1	1.2552	0.000899583	0.0027423	0.435483870967742	0.307228915662651	AML-MRC(2)_T	0	1
ENSG00000134539.17	KLRD1	1.25495	3.40357e-13	3.8099e-12	1	1	AML-MRC(2)_T	0	0
ENSG00000231331.1		1.25495	0.0243888	0.051918	0.258064516129032	0.240963855421687	AML-MRC(2)_T	0	0
ENSG00000242078.1		1.25489	0.0213396	0.046296	0.290322580645161	0.161790017211704	AML-MRC(2)_T	0	0
ENSG00000219491.7	TPT1P8	1.2548	1.50163e-05	6.4324e-05	0.629032258064516	0.646299483648881	AML-MRC(2)_T	0	0
ENSG00000170961.7	HAS2	1.25474	4.78208e-07	2.5734e-06	0.758064516129032	0.757314974182444	AML-MRC(2)_T	0	0
ENSG00000204055.5	IER5L-AS1	1.2547	1.16376e-05	5.0742e-05	0.532258064516129	0.388984509466437	AML-MRC(2)_T	0	0
ENSG00000068971.14	PPP2R5B	1.2544	1.46683e-35	1.0473e-33	1	0.999139414802065	AML-MRC(2)_T	0	1
ENSG00000185885.16	IFITM1	1.25439	7.46911e-14	8.937e-13	1	0.999139414802065	AML-MRC(2)_T	0	0
ENSG00000179873.14	NLRP11	1.25429	0.000180716	0.00063449	0.596774193548387	0.710843373493976	AML-MRC(2)_T	0	0
ENSG00000256626.1		1.25408	0.0302571	0.062636	0.274193548387097	0.209982788296041	AML-MRC(2)_T	0	0
ENSG00000273305.1		1.25359	0.000257401	0.00087523	0.629032258064516	0.414802065404475	AML-MRC(2)_T	0	0
ENSG00000168421.13	RHOH	1.25303	2.76253e-20	6.0676e-19	1	1	AML-MRC(2)_T	0	0
ENSG00000148288.13	GBGT1	1.25294	1.32575e-28	5.6584e-27	1	1	AML-MRC(2)_T	0	0
ENSG00000156218.13	ADAMTSL3	1.25278	0.000129415	0.00046807	0.741935483870968	0.589500860585198	AML-MRC(2)_T	0	0
ENSG00000130226.17	DPP6	1.25271	0.000225709	0.00077653	0.806451612903226	0.618760757314974	AML-MRC(2)_T	0	0
ENSG00000187753.13	C9orf153	1.25254	5.18476e-17	8.5307e-16	1	0.971600688468158	AML-MRC(2)_T	0	0
ENSG00000017483.15	SLC38A5	1.25253	4.7154e-28	1.9351e-26	1	1	AML-MRC(2)_T	0	0
ENSG00000214944.9	ARHGEF28	1.25241	4.09627e-07	2.2274e-06	0.983870967741935	0.933734939759036	AML-MRC(2)_T	0	0
ENSG00000105255.11	FSD1	1.2523	5.53205e-14	6.7121e-13	1	0.980206540447504	AML-MRC(2)_T	0	0
ENSG00000271360.1	USP6NL-AS1	1.25222	2.42559e-06	1.1798e-05	0.548387096774194	0.385542168674699	AML-MRC(2)_T	0	0
ENSG00000280419.1		1.25215	0.0019258	0.0054644	0.290322580645161	0.224612736660929	AML-MRC(2)_T	0	0
ENSG00000189013.14	KIR2DL4	1.25213	5.01195e-11	4.4977e-10	1	0.958691910499139	AML-MRC(2)_T	0	0
ENSG00000285018.1		1.2521	3.62799e-16	5.5013e-15	0.983870967741935	0.91566265060241	AML-MRC(2)_T	0	0
ENSG00000228151.1		1.25201	0.000109644	0.00040169	0.580645161290323	0.408777969018933	AML-MRC(2)_T	0	0
ENSG00000091844.8	RGS17	1.25199	1.16994e-18	2.2524e-17	1	0.992254733218589	AML-MRC(2)_T	0	0
ENSG00000242759.8	LINC00882	1.25146	2.81162e-09	2.0483e-08	0.919354838709677	0.802925989672978	AML-MRC(2)_T	0	0
ENSG00000159733.14	ZFYVE28	1.25103	8.67332e-20	1.8279e-18	1	1	AML-MRC(2)_T	0	0
ENSG00000249715.12	FER1L5	1.25074	1.57364e-11	1.4891e-10	0.951612903225806	0.93631669535284	AML-MRC(2)_T	0	0
ENSG00000211827.1	TRDJ2	1.25065	0.000119744	0.0004358	0.709677419354839	0.438037865748709	AML-MRC(2)_T	0	0
ENSG00000236525.1		1.2506	3.00373e-07	1.6679e-06	1	0.951807228915663	AML-MRC(2)_T	0	0
ENSG00000105523.3	FAM83E	1.2505	3.00061e-14	3.7488e-13	0.983870967741935	0.941480206540448	AML-MRC(2)_T	0	0
ENSG00000225473.1	ATP13A4-AS1	1.25041	2.13608e-05	8.9047e-05	0.338709677419355	0.38209982788296	AML-MRC(2)_T	0	0
ENSG00000255970.1	LINC02421	1.25021	2.0522e-07	1.1648e-06	0.709677419354839	0.642857142857143	AML-MRC(2)_T	0	0
ENSG00000264464.1	LINC02837	1.25012	0.0164089	0.036856	0.225806451612903	0.17039586919105	AML-MRC(2)_T	0	0
ENSG00000235899.2	LINC01564	1.24996	0.0127788	0.029571	0.306451612903226	0.20223752151463	AML-MRC(2)_T	0	0
ENSG00000226435.10	ANKRD18DP	1.2497	1.58161e-08	1.0436e-07	0.967741935483871	0.930292598967298	AML-MRC(2)_T	0	0
ENSG00000253741.2	LNCOC1	1.24958	7.07118e-08	4.2824e-07	0.661290322580645	0.660929432013769	AML-MRC(2)_T	0	0
ENSG00000204381.12	LAYN	1.24945	1.27405e-09	9.6835e-09	0.983870967741935	0.977624784853701	AML-MRC(2)_T	0	0
ENSG00000135074.16	ADAM19	1.24944	1.12553e-16	1.7939e-15	1	1	AML-MRC(2)_T	1	0
ENSG00000227960.1		1.24933	0.00329775	0.0088676	0.387096774193548	0.230636833046472	AML-MRC(2)_T	0	0
ENSG00000285768.1	LINC02849	1.24912	5.21674e-05	0.00020331	0.580645161290323	0.408777969018933	AML-MRC(2)_T	0	0
ENSG00000253451.1	IGLV2-28	1.24877	0.000116187	0.00042383	0.645161290322581	0.591222030981067	AML-MRC(2)_T	0	0
ENSG00000164171.11	ITGA2	1.2487	8.3827e-10	6.5327e-09	1	0.989672977624785	AML-MRC(2)_T	1	0
ENSG00000169184.6	MN1	1.2486	5.77146e-11	5.141e-10	1	1	AML-MRC(2)_T	0	1
ENSG00000188646.6		1.2486	6.59628e-05	0.00025222	0.564516129032258	0.301204819277108	AML-MRC(2)_T	0	0
ENSG00000173966.7	COMMD5P1	1.24825	1.37067e-05	5.9051e-05	0.532258064516129	0.629087779690189	AML-MRC(2)_T	0	0
ENSG00000169035.12	KLK7	1.24817	0.0438332	0.085977	0.306451612903226	0.209122203098107	AML-MRC(2)_T	0	0
ENSG00000257083.7		1.24802	0.000248564	0.00084833	0.548387096774194	0.412220309810671	AML-MRC(2)_T	0	0
ENSG00000224541.1		1.248	2.30474e-05	9.5513e-05	0.612903225806452	0.483648881239243	AML-MRC(2)_T	0	0
ENSG00000258592.1	LINC03059	1.24786	0.0260231	0.054981	0.419354838709677	0.268502581755594	AML-MRC(2)_T	0	0
ENSG00000154380.17	ENAH	1.24778	3.18809e-07	1.7613e-06	0.983870967741935	0.998278829604131	AML-MRC(2)_T	0	0
ENSG00000111058.8	ACSS3	1.2476	5.60679e-06	2.5765e-05	1	0.88382099827883	AML-MRC(2)_T	0	0
ENSG00000276822.1		1.24758	0.000369182	0.0012134	0.419354838709677	0.351118760757315	AML-MRC(2)_T	0	0
ENSG00000259416.2	LINC02883	1.24756	1.94348e-08	1.2671e-07	0.838709677419355	0.663511187607573	AML-MRC(2)_T	0	0
ENSG00000226468.2		1.24748	0.00100222	0.0030258	0.290322580645161	0.24526678141136	AML-MRC(2)_T	0	0
ENSG00000286358.1		1.24724	0.0554433	0.10511	0.387096774193548	0.239242685025818	AML-MRC(2)_T	0	0
ENSG00000279774.1		1.24721	0.00010825	0.00039694	0.435483870967742	0.314113597246127	AML-MRC(2)_T	0	0
ENSG00000122224.18	LY9	1.24703	1.09071e-21	2.6779e-20	1	1	AML-MRC(2)_T	1	0
ENSG00000258979.3	LINC02299	1.24697	0.026413	0.0557	0.290322580645161	0.1592082616179	AML-MRC(2)_T	0	0
ENSG00000235374.2	SSR4P1	1.24685	1.42675e-23	4.0622e-22	1	0.991394148020654	AML-MRC(2)_T	0	0
ENSG00000178722.13	C5orf64	1.24657	2.04559e-05	8.557e-05	0.67741935483871	0.703098106712565	AML-MRC(2)_T	0	0
ENSG00000221439.1	RNU4ATAC16P	1.24644	5.80974e-06	2.6591e-05	0.870967741935484	0.721170395869191	AML-MRC(2)_T	0	0
ENSG00000251521.2	IMPA1P1	1.24641	2.82115e-06	1.3605e-05	0.709677419354839	0.47934595524957	AML-MRC(2)_T	0	0
ENSG00000211764.1	TRBJ2-1	1.24635	1.44163e-08	9.562e-08	0.983870967741935	0.930292598967298	AML-MRC(2)_T	0	0
ENSG00000267098.2		1.24625	0.00931961	0.022376	0.241935483870968	0.187607573149742	AML-MRC(2)_T	0	0
ENSG00000196329.11	GIMAP5	1.2459	5.79047e-13	6.3167e-12	1	0.987091222030981	AML-MRC(2)_T	0	0
ENSG00000187621.15	TCL6	1.24588	5.92176e-08	3.6217e-07	0.951612903225806	0.943201376936317	AML-MRC(2)_T	0	0
ENSG00000266803.1		1.24581	5.97882e-06	2.7265e-05	0.629032258064516	0.419965576592083	AML-MRC(2)_T	0	0
ENSG00000279674.1		1.24578	0.0329952	0.067479	0.209677419354839	0.169535283993115	AML-MRC(2)_T	0	0
ENSG00000226386.1	PARD3-DT	1.24568	0.00227961	0.0063641	0.354838709677419	0.272805507745267	AML-MRC(2)_T	0	0
ENSG00000262772.2	LINC01977	1.24544	9.03881e-10	7.0047e-09	0.983870967741935	0.941480206540448	AML-MRC(2)_T	0	0
ENSG00000076554.15	TPD52	1.24536	8.39497e-14	1e-12	1	1	AML-MRC(2)_T	0	0
ENSG00000287679.1		1.24532	9.89018e-06	4.3651e-05	0.806451612903226	0.624784853700516	AML-MRC(2)_T	0	0
ENSG00000227454.2	MTND4P30	1.24522	0.000217573	0.00075067	0.32258064516129	0.395869191049914	AML-MRC(2)_T	0	0
ENSG00000211768.1	TRBJ2-4	1.24506	1.17115e-07	6.8685e-07	0.935483870967742	0.770223752151463	AML-MRC(2)_T	0	0
ENSG00000171385.10	KCND3	1.24498	3.7111e-15	5.1131e-14	1	0.981927710843373	AML-MRC(2)_T	0	0
ENSG00000286201.1		1.24484	0.00250219	0.0069113	0.419354838709677	0.312392426850258	AML-MRC(2)_T	0	0
ENSG00000160188.10	RSPH1	1.24458	2.32253e-14	2.9385e-13	1	0.980206540447504	AML-MRC(2)_T	0	0
ENSG00000206932.1	RNU6-4P	1.24458	2.92653e-18	5.4158e-17	0.935483870967742	0.923407917383821	AML-MRC(2)_T	0	0
ENSG00000100100.13	PIK3IP1	1.24441	1.40527e-25	4.7645e-24	1	1	AML-MRC(2)_T	0	0
ENSG00000259725.1		1.24434	0.000566245	0.0017963	0.32258064516129	0.397590361445783	AML-MRC(2)_T	0	0
ENSG00000283554.1	LINC02341	1.24425	3.70821e-07	2.0289e-06	0.709677419354839	0.498278829604131	AML-MRC(2)_T	0	0
ENSG00000215452.5	ZNF663P	1.24423	0.000235837	0.00080858	0.532258064516129	0.356282271944923	AML-MRC(2)_T	0	0
ENSG00000175229.7	GAL3ST3	1.2442	6.11305e-08	3.7302e-07	0.693548387096774	0.67039586919105	AML-MRC(2)_T	0	0
ENSG00000211836.1	TRAJ54	1.24409	0.000662126	0.002073	0.370967741935484	0.282271944922547	AML-MRC(2)_T	0	0
ENSG00000197584.12	KCNMB2	1.24404	4.34357e-06	2.0311e-05	0.661290322580645	0.614457831325301	AML-MRC(2)_T	0	0
ENSG00000177212.4	OR2T33	1.24351	7.05793e-13	7.625e-12	0.951612903225806	0.884681583476764	AML-MRC(2)_T	0	0
ENSG00000135702.14	CHST5	1.24339	2.55742e-08	1.6416e-07	0.709677419354839	0.575731497418244	AML-MRC(2)_T	0	0
ENSG00000260375.1		1.24335	0.0123142	0.028621	0.338709677419355	0.241824440619621	AML-MRC(2)_T	0	0
ENSG00000102802.10	MEDAG	1.24328	0.000585246	0.0018515	0.645161290322581	0.540447504302926	AML-MRC(2)_T	0	0
ENSG00000221818.9	EBF2	1.24273	0.00100209	0.0030258	0.354838709677419	0.345955249569707	AML-MRC(2)_T	0	1
ENSG00000206963.1	RNU6-675P	1.24225	8.44149e-06	3.7659e-05	0.870967741935484	0.597246127366609	AML-MRC(2)_T	0	0
ENSG00000239696.3		1.24209	2.42182e-08	1.5592e-07	0.870967741935484	0.70223752151463	AML-MRC(2)_T	0	0
ENSG00000256288.1	LINC02617	1.24195	0.000954343	0.0028919	0.5	0.25473321858864	AML-MRC(2)_T	0	0
ENSG00000009709.12	PAX7	1.24192	0.0196541	0.0431	0.274193548387097	0.17986230636833	AML-MRC(2)_T	0	1
ENSG00000211595.2	IGKJ3	1.24189	4.37559e-09	3.1068e-08	0.919354838709677	0.899311531841652	AML-MRC(2)_T	0	0
ENSG00000137869.15	CYP19A1	1.24187	6.45839e-06	2.9309e-05	0.903225806451613	0.810671256454389	AML-MRC(2)_T	0	0
ENSG00000240014.3	RN7SL254P	1.24184	0.0563412	0.10657	0.161290322580645	0.172117039586919	AML-MRC(2)_T	0	0
ENSG00000287031.1		1.24176	8.19763e-09	5.6211e-08	0.82258064516129	0.567125645438898	AML-MRC(2)_T	0	0
ENSG00000164120.14	HPGD	1.24166	5.92551e-08	3.6235e-07	1	0.994836488812392	AML-MRC(2)_T	0	0
ENSG00000235829.1	TBCAP2	1.24108	0.00849411	0.020607	0.451612903225806	0.302925989672978	AML-MRC(2)_T	0	0
ENSG00000132185.18	FCRLA	1.24103	1.50314e-08	9.9498e-08	0.983870967741935	0.993975903614458	AML-MRC(2)_T	0	0
ENSG00000258584.2	FAM181A-AS1	1.241	6.01221e-05	0.00023171	0.612903225806452	0.418244406196213	AML-MRC(2)_T	0	0
ENSG00000116761.12	CTH	1.24084	3.12216e-17	5.2597e-16	1	0.999139414802065	AML-MRC(2)_T	0	1
ENSG00000154640.15	BTG3	1.24074	1.21139e-17	2.1219e-16	1	1	AML-MRC(2)_T	0	0
ENSG00000254363.6		1.24043	6.13527e-13	6.6738e-12	0.967741935483871	0.985370051635112	AML-MRC(2)_T	0	0
ENSG00000252421.1	RNU6-1069P	1.24034	0.00518361	0.01328	0.290322580645161	0.195352839931153	AML-MRC(2)_T	0	0
ENSG00000112232.10	KHDRBS2	1.24021	2.05201e-08	1.3344e-07	0.983870967741935	0.948364888123924	AML-MRC(2)_T	0	0
ENSG00000259532.1		1.24014	0.0174811	0.038931	0.274193548387097	0.243545611015491	AML-MRC(2)_T	0	0
ENSG00000239870.1	RPL21P55	1.2401	0.0275095	0.057725	0.274193548387097	0.220309810671256	AML-MRC(2)_T	0	0
ENSG00000263574.2		1.23966	1.14847e-05	5.0124e-05	0.629032258064516	0.512908777969019	AML-MRC(2)_T	0	0
ENSG00000273415.3	LINC02725	1.2396	9.79348e-05	0.00036212	0.806451612903226	0.654044750430293	AML-MRC(2)_T	0	0
ENSG00000105219.10	CCNP	1.23944	4.04127e-15	5.5347e-14	1	0.984509466437177	AML-MRC(2)_T	0	0
ENSG00000267554.1		1.2394	3.24483e-15	4.5004e-14	0.983870967741935	0.98881239242685	AML-MRC(2)_T	0	0
ENSG00000231530.1		1.23928	1.46425e-05	6.2841e-05	0.709677419354839	0.496557659208262	AML-MRC(2)_T	0	0
ENSG00000263551.6		1.23926	0.0972452	0.16891	0.354838709677419	0.17039586919105	AML-MRC(2)_T	0	0
ENSG00000277521.1	MIR8078	1.239	3.2505e-05	0.00013145	0.532258064516129	0.355421686746988	AML-MRC(2)_T	0	0
ENSG00000248610.1	HSPA8P4	1.23897	1.12272e-07	6.6082e-07	0.758064516129032	0.636833046471601	AML-MRC(2)_T	0	0
ENSG00000282651.2	IGHV5-10-1	1.23891	0.000624173	0.0019641	0.870967741935484	0.813253012048193	AML-MRC(2)_T	0	0
ENSG00000142235.12	LMTK3	1.23854	1.59865e-15	2.2851e-14	1	1	AML-MRC(2)_T	0	0
ENSG00000116748.21	AMPD1	1.23834	2.23734e-06	1.0934e-05	0.887096774193548	0.780550774526678	AML-MRC(2)_T	0	0
ENSG00000242925.1	PLCH1-AS2	1.23819	0.0136519	0.031346	0.241935483870968	0.188468158347676	AML-MRC(2)_T	0	0
ENSG00000135622.13	SEMA4F	1.23785	4.4379e-20	9.6184e-19	1	1	AML-MRC(2)_T	1	0
ENSG00000120075.5	HOXB5	1.23757	0.00017122	0.00060387	0.967741935483871	0.836488812392427	AML-MRC(2)_T	0	1
ENSG00000228044.3		1.23745	5.68787e-06	2.6101e-05	0.725806451612903	0.604991394148021	AML-MRC(2)_T	0	0
ENSG00000242371.1	IGKV1-39	1.237	1.39339e-06	7.0196e-06	0.903225806451613	0.868330464716007	AML-MRC(2)_T	0	0
ENSG00000259621.1		1.23692	0.0096089	0.022978	0.467741935483871	0.32013769363167	AML-MRC(2)_T	0	0
ENSG00000184702.20	SEPTIN5	1.23677	3.70855e-11	3.3837e-10	1	0.958691910499139	AML-MRC(2)_T	0	0
ENSG00000232874.1	LINC02924	1.23657	1.28468e-08	8.5793e-08	0.919354838709677	0.703958691910499	AML-MRC(2)_T	0	0
ENSG00000211769.1	TRBJ2-5	1.23655	4.47671e-07	2.4196e-06	0.82258064516129	0.654905335628227	AML-MRC(2)_T	0	0
ENSG00000253234.1	IGLV2-5	1.2365	1.79753e-07	1.0284e-06	0.935483870967742	0.858003442340792	AML-MRC(2)_T	0	0
ENSG00000217791.4	ASS1P9	1.23637	0.00669426	0.016688	0.354838709677419	0.201376936316695	AML-MRC(2)_T	0	0
ENSG00000264750.1		1.23623	0.0106626	0.025186	0.32258064516129	0.281411359724613	AML-MRC(2)_T	0	0
ENSG00000280114.1		1.23608	0.000306914	0.0010262	0.612903225806452	0.41394148020654	AML-MRC(2)_T	0	0
ENSG00000160838.14	LRRC71	1.23607	2.49958e-08	1.6063e-07	0.967741935483871	0.847676419965577	AML-MRC(2)_T	0	0
ENSG00000048140.18	TSPAN17	1.23603	2.51364e-42	2.918e-40	1	1	AML-MRC(2)_T	0	0
ENSG00000253130.2		1.23591	0.00390022	0.010302	0.338709677419355	0.226333907056799	AML-MRC(2)_T	0	0
ENSG00000144908.14	ALDH1L1	1.2359	3.0677e-07	1.7004e-06	0.919354838709677	0.751290877796902	AML-MRC(2)_T	0	0
ENSG00000237212.2		1.23578	6.05304e-05	0.00023312	0.612903225806452	0.376075731497418	AML-MRC(2)_T	0	0
ENSG00000123454.12	DBH	1.23574	3.00439e-11	2.7688e-10	0.967741935483871	0.962994836488812	AML-MRC(2)_T	1	0
ENSG00000225449.3	RAB6C-AS1	1.23568	2.71802e-05	0.00011126	0.838709677419355	0.698795180722892	AML-MRC(2)_T	0	0
ENSG00000159403.18	C1R	1.2355	1.56846e-20	3.5106e-19	1	1	AML-MRC(2)_T	0	0
ENSG00000283355.1		1.23543	0.000237164	0.00081263	0.629032258064516	0.636833046471601	AML-MRC(2)_T	0	0
ENSG00000124233.12	SEMG1	1.23533	0.00290112	0.0079068	0.5	0.338209982788296	AML-MRC(2)_T	0	0
ENSG00000245812.3	LINC02202	1.23532	7.00545e-06	3.1644e-05	0.903225806451613	0.705679862306368	AML-MRC(2)_T	0	0
ENSG00000144649.9	GASK1A	1.23524	1.04536e-08	7.0749e-08	0.935483870967742	0.896729776247849	AML-MRC(2)_T	0	0
ENSG00000230053.2		1.23512	0.00183331	0.0052223	0.354838709677419	0.209122203098107	AML-MRC(2)_T	0	0
ENSG00000223723.1	TFDP1P2	1.2351	3.92017e-15	5.3801e-14	1	0.957831325301205	AML-MRC(2)_T	0	0
ENSG00000265648.2	RN7SL279P	1.23499	0.00742397	0.018287	0.354838709677419	0.257314974182444	AML-MRC(2)_T	0	0
ENSG00000244264.3	RN7SL597P	1.23491	0.031213	0.064322	0.209677419354839	0.216006884681583	AML-MRC(2)_T	0	0
ENSG00000287913.1		1.2349	8.79912e-08	5.26e-07	0.903225806451613	0.732358003442341	AML-MRC(2)_T	0	0
ENSG00000113758.13	DBN1	1.23474	3.41094e-15	4.718e-14	1	1	AML-MRC(2)_T	0	0
ENSG00000286926.1		1.23437	8.31104e-05	0.00031173	0.661290322580645	0.411359724612737	AML-MRC(2)_T	0	0
ENSG00000111218.12	PRMT8	1.23412	0.000590424	0.0018657	0.548387096774194	0.403614457831325	AML-MRC(2)_T	0	0
ENSG00000102780.17	DGKH	1.234	8.69532e-14	1.0342e-12	1	0.999139414802065	AML-MRC(2)_T	0	0
ENSG00000269954.2		1.23359	1.10025e-10	9.5087e-10	1	0.994836488812392	AML-MRC(2)_T	0	0
ENSG00000250860.1		1.23338	0.00030173	0.0010105	0.467741935483871	0.319277108433735	AML-MRC(2)_T	0	0
ENSG00000172183.15	ISG20	1.23302	6.36783e-23	1.7333e-21	1	1	AML-MRC(2)_T	0	0
ENSG00000264911.1		1.23278	0.000253305	0.00086265	0.661290322580645	0.561962134251291	AML-MRC(2)_T	0	0
ENSG00000247213.7	LINC01498	1.23276	3.61372e-10	2.9438e-09	0.935483870967742	0.790017211703959	AML-MRC(2)_T	0	0
ENSG00000232445.2	EMSLR	1.23266	3.61117e-07	1.9801e-06	0.838709677419355	0.758175559380379	AML-MRC(2)_T	0	0
ENSG00000182218.9	HHIPL1	1.23242	6.4764e-06	2.9385e-05	0.919354838709677	0.879518072289157	AML-MRC(2)_T	0	0
ENSG00000185666.15	SYN3	1.23219	4.17578e-11	3.7814e-10	0.983870967741935	0.975903614457831	AML-MRC(2)_T	0	0
ENSG00000251018.2	HMMR-AS1	1.23171	5.9307e-06	2.7069e-05	0.612903225806452	0.423407917383821	AML-MRC(2)_T	0	0
ENSG00000282600.2	IGHV3-69-1	1.23133	3.41593e-07	1.8788e-06	0.903225806451613	0.845094664371773	AML-MRC(2)_T	0	0
ENSG00000287975.1		1.23073	2.63912e-10	2.1809e-09	0.903225806451613	0.820998278829604	AML-MRC(2)_T	0	0
ENSG00000225203.2		1.23061	0.000174197	0.00061338	0.532258064516129	0.399311531841652	AML-MRC(2)_T	0	0
ENSG00000267501.1		1.23034	3.69378e-10	3.0058e-09	0.951612903225806	0.898450946643718	AML-MRC(2)_T	0	0
ENSG00000279775.1		1.23012	0.00431996	0.011283	0.403225806451613	0.20223752151463	AML-MRC(2)_T	0	0
ENSG00000124225.16	PMEPA1	1.22909	3.04085e-11	2.8012e-10	1	0.992254733218589	AML-MRC(2)_T	1	0
ENSG00000080224.17	EPHA6	1.22903	0.00536096	0.013694	0.483870967741935	0.293459552495697	AML-MRC(2)_T	0	0
ENSG00000243156.9	MICAL3	1.22893	3.36983e-35	2.3369e-33	1	1	AML-MRC(2)_T	0	0
ENSG00000284954.1		1.22889	7.41447e-13	7.9951e-12	0.82258064516129	0.72289156626506	AML-MRC(2)_T	0	0
ENSG00000265612.1	MIR4539	1.22883	7.81603e-08	4.7074e-07	0.919354838709677	0.869191049913941	AML-MRC(2)_T	0	0
ENSG00000249345.8	LINC02405	1.22871	0.0143775	0.032777	0.403225806451613	0.325301204819277	AML-MRC(2)_T	0	0
ENSG00000263672.2	RN7SL750P	1.22869	0.000292726	0.00098361	0.387096774193548	0.299483648881239	AML-MRC(2)_T	0	0
ENSG00000170959.14	DCDC1	1.2286	6.85799e-06	3.1015e-05	0.870967741935484	0.684165232358003	AML-MRC(2)_T	0	0
ENSG00000272631.1		1.22844	1.11154e-05	4.8623e-05	0.887096774193548	0.746987951807229	AML-MRC(2)_T	0	0
ENSG00000215252.11	GOLGA8B	1.22832	3.63465e-14	4.5042e-13	1	1	AML-MRC(2)_T	0	0
ENSG00000286130.1		1.22829	0.00196754	0.0055742	0.370967741935484	0.27710843373494	AML-MRC(2)_T	0	0
ENSG00000018408.15	WWTR1	1.22826	1.7818e-14	2.2859e-13	1	0.996557659208262	AML-MRC(2)_T	0	1
ENSG00000187140.6	FOXD3	1.22817	0.0144621	0.032942	0.354838709677419	0.185886402753873	AML-MRC(2)_T	0	1
ENSG00000164010.15	ERMAP	1.22808	1.06599e-53	2.6413e-51	1	1	AML-MRC(2)_T	0	0
ENSG00000119681.12	LTBP2	1.22743	4.07848e-22	1.0404e-20	1	1	AML-MRC(2)_T	0	0
ENSG00000162733.19	DDR2	1.22731	9.11163e-11	7.9405e-10	1	0.993115318416523	AML-MRC(2)_T	1	1
ENSG00000286970.1		1.22724	2.79356e-10	2.3015e-09	0.919354838709677	0.798623063683305	AML-MRC(2)_T	0	0
ENSG00000254455.1	HIGD1AP10	1.22718	6.44456e-06	2.9249e-05	0.5	0.365748709122203	AML-MRC(2)_T	0	0
ENSG00000278636.1		1.22717	0.00272455	0.007466	0.32258064516129	0.249569707401033	AML-MRC(2)_T	0	0
ENSG00000271171.3	LINC00904	1.22715	8.35286e-05	0.00031315	0.483870967741935	0.333046471600688	AML-MRC(2)_T	0	0
ENSG00000256552.2		1.22703	8.82769e-11	7.7121e-10	0.903225806451613	0.8184165232358	AML-MRC(2)_T	0	0
ENSG00000260886.2	TAT-AS1	1.22672	9.15217e-10	7.0855e-09	0.887096774193548	0.741824440619621	AML-MRC(2)_T	0	0
ENSG00000166948.10	TGM6	1.22661	0.00384935	0.010186	0.483870967741935	0.246987951807229	AML-MRC(2)_T	0	0
ENSG00000211685.3	IGLC7	1.22643	3.47691e-06	1.6526e-05	0.887096774193548	0.907056798623064	AML-MRC(2)_T	0	0
ENSG00000224387.1		1.22627	1.87536e-07	1.0701e-06	0.709677419354839	0.587779690189329	AML-MRC(2)_T	0	0
ENSG00000183671.12	CMKLR2	1.2261	0.00122751	0.0036302	0.532258064516129	0.327022375215146	AML-MRC(2)_T	0	0
ENSG00000184617.10	ZNF840P	1.226	2.16163e-06	1.0581e-05	0.758064516129032	0.576592082616179	AML-MRC(2)_T	0	0
ENSG00000100852.13	ARHGAP5	1.22594	8.21202e-12	8.0228e-11	1	0.998278829604131	AML-MRC(2)_T	0	0
ENSG00000169313.10	P2RY12	1.22589	1.26355e-08	8.453e-08	0.967741935483871	0.958691910499139	AML-MRC(2)_T	0	0
ENSG00000267107.8	PCAT19	1.22586	1.19645e-08	8.031e-08	0.951612903225806	0.90447504302926	AML-MRC(2)_T	0	0
ENSG00000156222.12	SLC28A1	1.22574	3.44566e-05	0.0001388	0.661290322580645	0.486230636833046	AML-MRC(2)_T	0	0
ENSG00000205336.14	ADGRG1	1.22553	9.62711e-14	1.1391e-12	1	1	AML-MRC(2)_T	0	0
ENSG00000257703.6		1.22536	0.000277201	0.00093658	0.451612903225806	0.400172117039587	AML-MRC(2)_T	0	0
ENSG00000184349.13	EFNA5	1.22493	2.64972e-07	1.4823e-06	0.967741935483871	0.884681583476764	AML-MRC(2)_T	1	0
ENSG00000233024.7	NPIPA9	1.22458	8.13708e-13	8.7414e-12	0.887096774193548	0.881239242685026	AML-MRC(2)_T	0	0
ENSG00000109572.14	CLCN3	1.22455	5.01946e-36	3.7171e-34	1	1	AML-MRC(2)_T	0	0
ENSG00000151631.8	AKR1C6P	1.22445	1.01196e-05	4.4586e-05	0.935483870967742	0.844234079173838	AML-MRC(2)_T	0	0
ENSG00000261617.2	LINC02177	1.22444	0.000211892	0.00073261	0.612903225806452	0.349397590361446	AML-MRC(2)_T	0	0
ENSG00000204967.12	PCDHA4	1.22433	0.00731991	0.018061	0.596774193548387	0.435456110154905	AML-MRC(2)_T	0	0
ENSG00000081248.11	CACNA1S	1.22414	0.00102287	0.0030802	0.467741935483871	0.30895008605852	AML-MRC(2)_T	0	0
ENSG00000259259.1	NPM1P42	1.22414	0.000207916	0.00072027	0.467741935483871	0.432874354561102	AML-MRC(2)_T	0	0
ENSG00000226017.2	PRICKLE2-AS3	1.22389	0.00552368	0.014062	0.306451612903226	0.240103270223752	AML-MRC(2)_T	0	0
ENSG00000250062.5	MAPK10-AS1	1.22369	0.00812188	0.019795	0.387096774193548	0.301204819277108	AML-MRC(2)_T	0	0
ENSG00000106113.19	CRHR2	1.2236	1.92987e-11	1.8098e-10	0.983870967741935	0.96815834767642	AML-MRC(2)_T	0	0
ENSG00000184454.7	NCMAP	1.22343	1.83667e-05	7.7566e-05	0.903225806451613	0.613597246127367	AML-MRC(2)_T	0	0
ENSG00000287201.1		1.22342	3.22921e-06	1.5437e-05	0.806451612903226	0.730636833046472	AML-MRC(2)_T	0	0
ENSG00000081026.19	MAGI3	1.2233	8.09959e-15	1.0752e-13	1	0.999139414802065	AML-MRC(2)_T	0	0
ENSG00000113742.14	CPEB4	1.2233	6.47899e-25	2.0653e-23	1	1	AML-MRC(2)_T	0	0
ENSG00000241828.2		1.22327	0.0128818	0.029777	0.483870967741935	0.299483648881239	AML-MRC(2)_T	0	0
ENSG00000275016.5		1.22319	0.0151876	0.034388	0.306451612903226	0.17039586919105	AML-MRC(2)_T	0	0
ENSG00000253811.1		1.22289	0.0418772	0.082756	0.370967741935484	0.255593803786575	AML-MRC(2)_T	0	0
ENSG00000286061.1	RCAN3AS	1.22289	7.68634e-21	1.7723e-19	0.935483870967742	0.975903614457831	AML-MRC(2)_T	0	0
ENSG00000226636.1		1.22284	0.00474086	0.012261	0.338709677419355	0.234939759036145	AML-MRC(2)_T	0	0
ENSG00000247131.6		1.22271	1.2949e-08	8.6387e-08	0.919354838709677	0.778829604130809	AML-MRC(2)_T	0	0
ENSG00000136114.17	THSD1	1.22262	1.13923e-16	1.8145e-15	1	0.993975903614458	AML-MRC(2)_T	1	0
ENSG00000213892.12	CEACAM16	1.22254	0.00167838	0.0048236	0.483870967741935	0.311531841652324	AML-MRC(2)_T	0	0
ENSG00000067715.14	SYT1	1.22252	0.000335805	0.0011128	0.951612903225806	0.805507745266781	AML-MRC(2)_T	0	0
ENSG00000244752.3	CRYBB2	1.22238	0.00262272	0.0072118	0.451612903225806	0.296901893287435	AML-MRC(2)_T	0	0
ENSG00000165349.12	SLC7A3	1.22228	0.00175178	0.0050115	0.741935483870968	0.490533562822719	AML-MRC(2)_T	0	0
ENSG00000214018.3	RRM2P3	1.22215	2.40804e-16	3.7291e-15	1	0.997418244406196	AML-MRC(2)_T	0	0
ENSG00000207334.1	RNU6-12P	1.22214	0.000142081	0.00050933	0.387096774193548	0.347676419965577	AML-MRC(2)_T	0	0
ENSG00000101665.9	SMAD7	1.22206	1.22981e-12	1.2995e-11	1	1	AML-MRC(2)_T	0	1
ENSG00000271491.1		1.2218	0.0405646	0.080541	0.145161290322581	0.183304647160069	AML-MRC(2)_T	0	0
ENSG00000104967.8	NOVA2	1.22174	7.04408e-07	3.6991e-06	0.806451612903226	0.740963855421687	AML-MRC(2)_T	0	0
ENSG00000267461.1		1.2217	0.00233643	0.0065007	0.693548387096774	0.381239242685026	AML-MRC(2)_T	0	0
ENSG00000280042.1		1.2213	1.63184e-05	6.9473e-05	0.758064516129032	0.641996557659208	AML-MRC(2)_T	0	0
ENSG00000151892.15	GFRA1	1.22072	0.00719392	0.017789	0.532258064516129	0.557659208261618	AML-MRC(2)_T	1	0
ENSG00000230615.7		1.22044	4.84433e-15	6.5815e-14	0.983870967741935	0.997418244406196	AML-MRC(2)_T	0	0
ENSG00000278099.1	RNVU1-2A	1.22026	0.00853497	0.020701	0.516129032258065	0.261617900172117	AML-MRC(2)_T	0	0
ENSG00000251039.2	IGKV2D-40	1.22021	6.21747e-06	2.8288e-05	0.870967741935484	0.827022375215146	AML-MRC(2)_T	0	0
ENSG00000260466.1		1.21994	3.63384e-08	2.2852e-07	0.967741935483871	0.880378657487091	AML-MRC(2)_T	0	0
ENSG00000226081.2	USP12PX	1.21964	5.50864e-09	3.8729e-08	0.82258064516129	0.578313253012048	AML-MRC(2)_T	0	0
ENSG00000254854.1	NECTIN1-DT	1.21963	6.16235e-12	6.1049e-11	0.903225806451613	0.806368330464716	AML-MRC(2)_T	0	0
ENSG00000119508.18	NR4A3	1.21936	6.7127e-06	3.0381e-05	1	1	AML-MRC(2)_T	0	1
ENSG00000270809.1	CHCHD2P11	1.21931	0.0187445	0.041365	0.274193548387097	0.238382099827883	AML-MRC(2)_T	0	0
ENSG00000286109.1		1.21918	0.00581182	0.014704	0.403225806451613	0.30895008605852	AML-MRC(2)_T	0	0
ENSG00000221957.8	KIR2DS4	1.21908	1.94635e-07	1.108e-06	0.935483870967742	0.926850258175559	AML-MRC(2)_T	1	0
ENSG00000204538.4	PSORS1C2	1.21901	0.00887052	0.021408	0.435483870967742	0.259036144578313	AML-MRC(2)_T	0	0
ENSG00000162804.14	SNED1	1.21899	1.62941e-18	3.1018e-17	1	1	AML-MRC(2)_T	0	0
ENSG00000177462.7	OR2T8	1.21886	3.16978e-15	4.399e-14	1	0.954388984509466	AML-MRC(2)_T	0	0
ENSG00000095777.17	MYO3A	1.21884	0.00151429	0.0043983	0.532258064516129	0.373493975903614	AML-MRC(2)_T	0	0
ENSG00000179165.11	PXT1	1.21829	1.90018e-11	1.7853e-10	0.983870967741935	0.896729776247849	AML-MRC(2)_T	0	0
ENSG00000273160.1		1.21822	3.0437e-14	3.7985e-13	0.903225806451613	0.950086058519793	AML-MRC(2)_T	0	0
ENSG00000229515.1	FLT1P1	1.21804	0.00824232	0.020062	0.403225806451613	0.241824440619621	AML-MRC(2)_T	0	0
ENSG00000267420.1		1.2179	0.00409021	0.010752	0.403225806451613	0.221170395869191	AML-MRC(2)_T	0	0
ENSG00000183273.7	CCDC60	1.2177	0.000227224	0.00078131	0.419354838709677	0.481927710843373	AML-MRC(2)_T	0	0
ENSG00000288600.1		1.21764	1.09862e-06	5.6149e-06	0.67741935483871	0.605851979345955	AML-MRC(2)_T	0	0
ENSG00000232810.4	TNF	1.21759	1.25739e-08	8.4154e-08	1	0.999139414802065	AML-MRC(2)_T	0	1
ENSG00000213140.3	ELK2AP	1.21758	0.0170369	0.038073	0.241935483870968	0.169535283993115	AML-MRC(2)_T	0	0
ENSG00000173848.19	NET1	1.21757	1.38101e-24	4.286e-23	1	1	AML-MRC(2)_T	0	0
ENSG00000224232.1	KCTD5P1	1.21748	2.27983e-08	1.4719e-07	0.838709677419355	0.62736660929432	AML-MRC(2)_T	0	0
ENSG00000271245.1		1.21742	0.0011075	0.0033094	0.354838709677419	0.271084337349398	AML-MRC(2)_T	0	0
ENSG00000223457.1	HTATSF1P1	1.21723	5.2412e-05	0.0002041	0.612903225806452	0.370051635111876	AML-MRC(2)_T	0	0
ENSG00000254348.1		1.21719	0.00670605	0.016715	0.274193548387097	0.267641996557659	AML-MRC(2)_T	0	0
ENSG00000253176.3		1.21667	1.60817e-05	6.8529e-05	0.629032258064516	0.438898450946644	AML-MRC(2)_T	0	0
ENSG00000243733.1		1.21655	0.0292318	0.060868	0.306451612903226	0.162650602409639	AML-MRC(2)_T	0	0
ENSG00000090104.12	RGS1	1.21654	1.82856e-08	1.1961e-07	1	1	AML-MRC(2)_T	0	0
ENSG00000248150.1	LINC02150	1.21645	1.58332e-07	9.1121e-07	0.838709677419355	0.631669535283993	AML-MRC(2)_T	0	0
ENSG00000279180.1		1.21628	0.000954617	0.0028926	0.306451612903226	0.253012048192771	AML-MRC(2)_T	0	0
ENSG00000263017.1		1.21616	2.52956e-06	1.2277e-05	0.596774193548387	0.501721170395869	AML-MRC(2)_T	0	0
ENSG00000228873.1		1.21595	5.95743e-06	2.7181e-05	0.806451612903226	0.680722891566265	AML-MRC(2)_T	0	0
ENSG00000265154.1	MIR151B	1.21585	4.20331e-05	0.0001664	0.548387096774194	0.433734939759036	AML-MRC(2)_T	0	0
ENSG00000205363.6	INSYN1	1.21583	9.35611e-05	0.00034738	0.580645161290323	0.477624784853701	AML-MRC(2)_T	0	0
ENSG00000205045.11	SLFN12L	1.21572	4.60128e-15	6.2624e-14	1	0.991394148020654	AML-MRC(2)_T	0	0
ENSG00000267092.2		1.21556	1.23652e-07	7.2278e-07	0.741935483870968	0.522375215146299	AML-MRC(2)_T	0	0
ENSG00000204475.10	NCR3	1.21552	2.91869e-18	5.4035e-17	1	0.999139414802065	AML-MRC(2)_T	1	0
ENSG00000132623.16	ANKEF1	1.2154	2.29432e-13	2.611e-12	1	0.980206540447504	AML-MRC(2)_T	0	0
ENSG00000257150.3	PGAM1P5	1.21539	1.31143e-07	7.6395e-07	0.774193548387097	0.769363166953528	AML-MRC(2)_T	0	0
ENSG00000243051.3	RN7SL269P	1.21517	9.98956e-06	4.4068e-05	0.516129032258065	0.414802065404475	AML-MRC(2)_T	0	0
ENSG00000146416.19	AIG1	1.21503	9.11329e-18	1.6192e-16	1	1	AML-MRC(2)_T	0	0
ENSG00000258038.6	LINC02327	1.2149	0.00202332	0.0057181	0.403225806451613	0.283993115318417	AML-MRC(2)_T	0	0
ENSG00000042304.12	C2orf83	1.21484	0.0101717	0.024162	0.387096774193548	0.185886402753873	AML-MRC(2)_T	0	0
ENSG00000268941.2	LINC01711	1.21484	0.00237217	0.0065866	0.419354838709677	0.264199655765921	AML-MRC(2)_T	0	0
ENSG00000263667.3	LINC03066	1.21483	0.0027209	0.0074578	0.483870967741935	0.418244406196213	AML-MRC(2)_T	0	0
ENSG00000223445.1	RPL6P21	1.21457	0.00447553	0.011645	0.338709677419355	0.25473321858864	AML-MRC(2)_T	0	0
ENSG00000211834.1	TRAJ57	1.21417	0.00207419	0.0058496	0.467741935483871	0.248709122203098	AML-MRC(2)_T	0	0
ENSG00000241186.10	TDGF1	1.21404	0.0217748	0.047113	0.370967741935484	0.223752151462995	AML-MRC(2)_T	0	0
ENSG00000256571.1		1.21399	0.00975992	0.023287	0.387096774193548	0.316695352839931	AML-MRC(2)_T	0	0
ENSG00000248568.1	KRT8P48	1.2137	0.000301893	0.0010108	0.5	0.294320137693632	AML-MRC(2)_T	0	0
ENSG00000233977.1		1.21365	6.07785e-05	0.00023406	0.5	0.326161790017212	AML-MRC(2)_T	0	0
ENSG00000214960.11	CRPPA	1.21359	3.08317e-22	7.9443e-21	1	0.999139414802065	AML-MRC(2)_T	0	0
ENSG00000271377.1	IFITM3P8	1.21359	8.94985e-05	0.00033346	0.612903225806452	0.364027538726334	AML-MRC(2)_T	0	0
ENSG00000151388.11	ADAMTS12	1.2134	0.00130406	0.0038375	0.741935483870968	0.587779690189329	AML-MRC(2)_T	0	0
ENSG00000176349.11		1.21321	1.2458e-08	8.3452e-08	0.951612903225806	0.935456110154905	AML-MRC(2)_T	0	0
ENSG00000233264.2		1.2132	7.48321e-12	7.3468e-11	1	0.983648881239243	AML-MRC(2)_T	0	0
ENSG00000146070.17	PLA2G7	1.21291	1.34247e-05	5.7918e-05	0.919354838709677	0.908777969018933	AML-MRC(2)_T	0	0
ENSG00000147614.4	ATP6V0D2	1.21268	7.26975e-05	0.00027581	0.854838709677419	0.644578313253012	AML-MRC(2)_T	0	0
ENSG00000188886.3	ASTL	1.21222	3.32205e-07	1.8314e-06	0.983870967741935	0.986230636833046	AML-MRC(2)_T	0	0
ENSG00000146955.11	RAB19	1.21178	5.13469e-08	3.1678e-07	0.983870967741935	0.924268502581756	AML-MRC(2)_T	0	0
ENSG00000158486.13	DNAH3	1.21164	1.37107e-12	1.4445e-11	1	0.987091222030981	AML-MRC(2)_T	0	0
ENSG00000164920.9	OSR2	1.21159	5.42946e-06	2.4991e-05	0.935483870967742	0.90447504302926	AML-MRC(2)_T	0	1
ENSG00000254213.2	PRXL2AP2	1.21143	0.000142571	0.00051077	0.516129032258065	0.366609294320138	AML-MRC(2)_T	0	0
ENSG00000205267.5	DGAT2L7P	1.21136	2.44195e-05	0.00010083	0.67741935483871	0.493975903614458	AML-MRC(2)_T	0	0
ENSG00000157168.20	NRG1	1.21094	0.00045011	0.0014562	0.887096774193548	0.79776247848537	AML-MRC(2)_T	0	1
ENSG00000180068.10	OR3A4P	1.21093	0.0540008	0.10283	0.338709677419355	0.174698795180723	AML-MRC(2)_T	0	0
ENSG00000211663.2	IGLV3-19	1.21081	3.41302e-08	2.1529e-07	1	0.996557659208262	AML-MRC(2)_T	0	0
ENSG00000288106.1		1.21074	1.14784e-06	5.8534e-06	0.629032258064516	0.556798623063683	AML-MRC(2)_T	0	0
ENSG00000153814.13	JAZF1	1.21069	2.90902e-17	4.9133e-16	1	1	AML-MRC(2)_T	0	1
ENSG00000274576.2	IGHV2-70	1.21062	2.25102e-07	1.2711e-06	0.935483870967742	0.94578313253012	AML-MRC(2)_T	0	0
ENSG00000212864.3	RNF208	1.2106	2.44923e-16	3.7865e-15	1	0.999139414802065	AML-MRC(2)_T	0	0
ENSG00000250934.2		1.21031	0.00175348	0.0050158	0.387096774193548	0.258175559380379	AML-MRC(2)_T	0	0
ENSG00000272512.1		1.21017	8.46255e-06	3.7739e-05	0.935483870967742	0.801204819277108	AML-MRC(2)_T	0	0
ENSG00000212932.3	RPL23AP4	1.21006	0.000300699	0.0010075	0.419354838709677	0.291738382099828	AML-MRC(2)_T	0	0
ENSG00000057019.16	DCBLD2	1.20967	1.26019e-17	2.2023e-16	1	1	AML-MRC(2)_T	1	0
ENSG00000157833.13	GAREM2	1.20958	3.83669e-17	6.3999e-16	1	0.997418244406196	AML-MRC(2)_T	0	0
ENSG00000258551.6		1.20922	4.3246e-07	2.3424e-06	0.741935483870968	0.603270223752151	AML-MRC(2)_T	0	0
ENSG00000128596.17	CCDC136	1.20916	1.55581e-11	1.4738e-10	1	1	AML-MRC(2)_T	0	0
ENSG00000118004.18	COLEC11	1.209	4.89322e-06	2.2696e-05	0.887096774193548	0.75473321858864	AML-MRC(2)_T	0	0
ENSG00000179841.8	AKAP5	1.2089	5.11521e-25	1.6547e-23	1	0.997418244406196	AML-MRC(2)_T	0	0
ENSG00000235127.1		1.20887	0.00237777	0.0066009	0.370967741935484	0.243545611015491	AML-MRC(2)_T	0	0
ENSG00000225764.2	P3H2-AS1	1.20827	0.00756903	0.018612	0.387096774193548	0.208261617900172	AML-MRC(2)_T	0	0
ENSG00000227255.1	CDRT15P2	1.20818	0.0201573	0.044048	0.129032258064516	0.204819277108434	AML-MRC(2)_T	0	0
ENSG00000280924.1	LINC00628	1.20809	1.178e-05	5.1292e-05	0.661290322580645	0.475903614457831	AML-MRC(2)_T	0	0
ENSG00000250842.1		1.20787	4.40034e-06	2.0551e-05	0.580645161290323	0.521514629948365	AML-MRC(2)_T	0	0
ENSG00000230314.7	ELOVL2-AS1	1.2077	0.0165819	0.037189	0.387096774193548	0.182444061962134	AML-MRC(2)_T	0	0
ENSG00000236431.1		1.20762	0.000669972	0.002095	0.629032258064516	0.392426850258176	AML-MRC(2)_T	0	0
ENSG00000240041.1	IGHJ4	1.20742	2.99332e-08	1.9049e-07	0.967741935483871	0.961273666092943	AML-MRC(2)_T	0	0
ENSG00000129028.9	THAP10	1.2072	1.74372e-05	7.3845e-05	0.854838709677419	0.736660929432014	AML-MRC(2)_T	0	1
ENSG00000269553.1		1.20709	2.50926e-09	1.8406e-08	0.838709677419355	0.899311531841652	AML-MRC(2)_T	0	0
ENSG00000244222.2	OR7E121P	1.2069	0.0390754	0.078089	0.32258064516129	0.1592082616179	AML-MRC(2)_T	0	0
ENSG00000261678.3	SCRT1	1.20685	5.30352e-10	4.2309e-09	0.870967741935484	0.813253012048193	AML-MRC(2)_T	0	1
ENSG00000112378.12	PERP	1.20683	7.28416e-10	5.7174e-09	1	0.985370051635112	AML-MRC(2)_T	0	0
ENSG00000244493.1	SLC9A9-AS2	1.2065	0.000213902	0.00073906	0.564516129032258	0.374354561101549	AML-MRC(2)_T	0	0
ENSG00000130560.9	UBAC1	1.20648	3.64509e-60	1.4786e-57	1	1	AML-MRC(2)_T	0	0
ENSG00000286777.1		1.20647	1.11987e-07	6.5948e-07	0.774193548387097	0.523235800344234	AML-MRC(2)_T	0	0
ENSG00000070193.5	FGF10	1.20638	0.0135674	0.031174	0.483870967741935	0.453528399311532	AML-MRC(2)_T	0	0
ENSG00000006638.13	TBXA2R	1.20637	1.35933e-11	1.2971e-10	1	0.995697074010327	AML-MRC(2)_T	1	0
ENSG00000229886.1		1.20634	1.84793e-06	9.1329e-06	0.709677419354839	0.666092943201377	AML-MRC(2)_T	0	0
ENSG00000241679.2		1.20631	1.39758e-13	1.6212e-12	0.983870967741935	0.964716006884682	AML-MRC(2)_T	0	0
ENSG00000241697.5	TMEFF1	1.20631	0.00120642	0.0035744	0.403225806451613	0.313253012048193	AML-MRC(2)_T	1	0
ENSG00000250330.1		1.20579	8.22273e-07	4.2754e-06	0.661290322580645	0.493975903614458	AML-MRC(2)_T	0	0
ENSG00000248458.2		1.20577	0.00123253	0.0036441	0.435483870967742	0.371772805507745	AML-MRC(2)_T	0	0
ENSG00000236279.7	CLEC2L	1.20574	0.000424958	0.0013807	0.774193548387097	0.716867469879518	AML-MRC(2)_T	0	0
ENSG00000260185.1		1.20571	4.05687e-09	2.8935e-08	0.870967741935484	0.650602409638554	AML-MRC(2)_T	0	0
ENSG00000164344.16	KLKB1	1.20563	4.69208e-09	3.3207e-08	0.983870967741935	0.938037865748709	AML-MRC(2)_T	0	0
ENSG00000274642.1		1.20559	0.000272078	0.00092029	0.67741935483871	0.54302925989673	AML-MRC(2)_T	0	0
ENSG00000185561.10	TLCD2	1.2055	5.77105e-15	7.7828e-14	1	0.996557659208262	AML-MRC(2)_T	0	0
ENSG00000102038.16	SMARCA1	1.20528	2.01219e-05	8.4296e-05	1	0.940619621342513	AML-MRC(2)_T	0	1
ENSG00000265590.10	CFAP298-TCP10L	1.20517	4.39021e-20	9.5195e-19	1	0.987951807228916	AML-MRC(2)_T	0	0
ENSG00000237471.2		1.20506	5.99001e-09	4.1926e-08	0.903225806451613	0.910499139414802	AML-MRC(2)_T	0	0
ENSG00000204963.6	PCDHA7	1.20448	0.0147469	0.033503	0.483870967741935	0.274526678141136	AML-MRC(2)_T	0	0
ENSG00000279889.1		1.20441	0.00157833	0.0045663	0.419354838709677	0.337349397590361	AML-MRC(2)_T	0	0
ENSG00000231193.1		1.20422	0.000279766	0.00094372	0.548387096774194	0.300344234079174	AML-MRC(2)_T	0	0
ENSG00000272529.1		1.20418	1.95449e-22	5.1283e-21	1	0.992254733218589	AML-MRC(2)_T	0	0
ENSG00000137261.14	KIAA0319	1.20409	3.55836e-11	3.2531e-10	0.983870967741935	0.939759036144578	AML-MRC(2)_T	0	0
ENSG00000249236.2		1.20402	2.8032e-09	2.0429e-08	0.887096774193548	0.761617900172117	AML-MRC(2)_T	0	0
ENSG00000163519.14	TRAT1	1.20384	3.78404e-10	3.076e-09	1	0.997418244406196	AML-MRC(2)_T	0	0
ENSG00000237594.2	TIAM1-AS1	1.20383	6.56134e-06	2.974e-05	0.870967741935484	0.740103270223752	AML-MRC(2)_T	0	0
ENSG00000125851.10	PCSK2	1.20377	0.00529427	0.013541	0.564516129032258	0.373493975903614	AML-MRC(2)_T	0	0
ENSG00000163817.16	SLC6A20	1.20355	4.18608e-07	2.2733e-06	0.919354838709677	0.773666092943201	AML-MRC(2)_T	0	0
ENSG00000164123.7	C4orf45	1.20346	1.57055e-13	1.8116e-12	0.967741935483871	0.941480206540448	AML-MRC(2)_T	0	0
ENSG00000253692.3	IGHEP1	1.203	0.00248478	0.006868	0.403225806451613	0.272805507745267	AML-MRC(2)_T	0	0
ENSG00000160539.6	PLPP7	1.20291	2.02367e-06	9.9414e-06	0.983870967741935	0.966437177280551	AML-MRC(2)_T	0	0
ENSG00000151577.13	DRD3	1.20286	1.49772e-05	6.4175e-05	0.725806451612903	0.503442340791738	AML-MRC(2)_T	0	0
ENSG00000162627.17	SNX7	1.2028	0.000166187	0.00058727	0.82258064516129	0.718588640275387	AML-MRC(2)_T	0	0
ENSG00000204347.4	BTBD17	1.20276	1.39983e-05	6.0234e-05	0.661290322580645	0.487091222030981	AML-MRC(2)_T	0	0
ENSG00000143126.8	CELSR2	1.20269	2.46228e-16	3.8054e-15	1	0.997418244406196	AML-MRC(2)_T	1	0
ENSG00000250799.11	PRODH2	1.2026	0.00773864	0.018975	0.451612903225806	0.212564543889845	AML-MRC(2)_T	0	0
ENSG00000255801.1		1.20247	0.000765223	0.002364	0.629032258064516	0.546471600688468	AML-MRC(2)_T	0	0
ENSG00000185436.12	IFNLR1	1.20197	5.43352e-09	3.823e-08	1	0.992254733218589	AML-MRC(2)_T	0	0
ENSG00000241829.1	RPL21P54	1.20186	0.000194581	0.00067875	0.580645161290323	0.356282271944923	AML-MRC(2)_T	0	0
ENSG00000285905.1	BMP8B-AS1	1.20172	8.0723e-08	4.8515e-07	0.919354838709677	0.765060240963855	AML-MRC(2)_T	0	0
ENSG00000258858.1		1.20171	1.21877e-06	6.1916e-06	0.758064516129032	0.678141135972461	AML-MRC(2)_T	0	0
ENSG00000275785.1		1.20163	0.000151772	0.00054094	0.467741935483871	0.339070567986231	AML-MRC(2)_T	0	0
ENSG00000102096.9	PIM2	1.20122	3.49316e-29	1.5456e-27	1	1	AML-MRC(2)_T	0	0
ENSG00000132016.11	BRME1	1.20108	1.98493e-17	3.4039e-16	1	0.999139414802065	AML-MRC(2)_T	0	0
ENSG00000222037.5	IGLC6	1.20107	1.28666e-07	7.5043e-07	0.870967741935484	0.779690189328744	AML-MRC(2)_T	0	0
ENSG00000251513.2	LIX1-AS1	1.20058	2.90702e-14	3.6359e-13	0.983870967741935	0.980206540447504	AML-MRC(2)_T	0	0
ENSG00000251168.1		1.20052	2.21706e-05	9.2163e-05	0.580645161290323	0.409638554216867	AML-MRC(2)_T	0	0
ENSG00000180644.8	PRF1	1.20032	3.70677e-13	4.1392e-12	1	0.999139414802065	AML-MRC(2)_T	1	0
ENSG00000196096.3	SPAG16-DT	1.19996	0.000144632	0.00051743	0.548387096774194	0.358003442340792	AML-MRC(2)_T	0	0
ENSG00000253709.1	IGHV1-14	1.19994	0.000924684	0.0028102	0.467741935483871	0.323580034423408	AML-MRC(2)_T	0	0
ENSG00000287249.1		1.19992	8.90997e-20	1.8744e-18	0.887096774193548	0.906196213425129	AML-MRC(2)_T	0	0
ENSG00000163347.6	CLDN1	1.19976	0.0126489	0.029318	0.596774193548387	0.394148020654045	AML-MRC(2)_T	0	0
ENSG00000270550.1	IGHV3-30	1.19965	1.23556e-08	8.279e-08	1	0.998278829604131	AML-MRC(2)_T	0	0
ENSG00000131773.14	KHDRBS3	1.19943	3.41185e-08	2.1524e-07	1	0.993975903614458	AML-MRC(2)_T	0	0
ENSG00000250930.5	LNX1-AS1	1.19939	0.0174505	0.038876	0.32258064516129	0.214285714285714	AML-MRC(2)_T	0	0
ENSG00000228038.1	VN1R51P	1.19931	0.000155491	0.00055282	0.467741935483871	0.396729776247849	AML-MRC(2)_T	0	0
ENSG00000232035.1		1.19931	0.0333554	0.068085	0.241935483870968	0.217728055077453	AML-MRC(2)_T	0	0
ENSG00000106128.19	GHRHR	1.19929	0.00723072	0.017872	0.403225806451613	0.218588640275387	AML-MRC(2)_T	0	0
ENSG00000267986.1		1.19909	2.12267e-08	1.3774e-07	0.919354838709677	0.802065404475043	AML-MRC(2)_T	0	0
ENSG00000280435.1		1.19908	0.000436633	0.0014158	0.596774193548387	0.428571428571429	AML-MRC(2)_T	0	0
ENSG00000010310.9	GIPR	1.19896	2.07687e-09	1.5372e-08	1	0.995697074010327	AML-MRC(2)_T	0	0
ENSG00000271121.2	NUDT4P2	1.19893	0.0010823	0.0032417	0.370967741935484	0.231497418244406	AML-MRC(2)_T	0	0
ENSG00000250847.1		1.19835	0.0392246	0.078348	0.225806451612903	0.194492254733219	AML-MRC(2)_T	0	0
ENSG00000119950.21	MXI1	1.19827	1.54135e-37	1.3084e-35	1	1	AML-MRC(2)_T	0	1
ENSG00000211967.3	IGHV3-53	1.1982	1.24679e-07	7.2823e-07	0.967741935483871	0.982788296041308	AML-MRC(2)_T	0	0
ENSG00000123358.20	NR4A1	1.19816	5.94526e-09	4.1639e-08	1	1	AML-MRC(2)_T	0	1
ENSG00000138769.11	CDKL2	1.19812	1.34756e-10	1.1537e-09	0.983870967741935	0.877796901893287	AML-MRC(2)_T	0	0
ENSG00000079257.8	LXN	1.19776	9.61193e-29	4.1527e-27	1	1	AML-MRC(2)_T	0	0
ENSG00000222915.1	RNU6-564P	1.19772	6.38226e-06	2.8989e-05	0.661290322580645	0.428571428571429	AML-MRC(2)_T	0	0
ENSG00000273340.1	MICE	1.19771	1.94717e-14	2.4835e-13	0.983870967741935	0.959552495697074	AML-MRC(2)_T	0	0
ENSG00000203987.3		1.19768	0.000864455	0.0026456	0.483870967741935	0.321858864027539	AML-MRC(2)_T	0	0
ENSG00000064655.19	EYA2	1.19734	6.5796e-06	2.9811e-05	0.854838709677419	0.728055077452668	AML-MRC(2)_T	0	0
ENSG00000134545.14	KLRC1	1.19729	1.67058e-09	1.2498e-08	0.951612903225806	0.965576592082616	AML-MRC(2)_T	1	0
ENSG00000139767.10	SRRM4	1.19706	0.000174504	0.00061437	0.580645161290323	0.517211703958692	AML-MRC(2)_T	0	0
ENSG00000249840.2	GAPDHP76	1.19666	7.4242e-09	5.1291e-08	0.790322580645161	0.764199655765921	AML-MRC(2)_T	0	0
ENSG00000273962.1	IGKV2-40	1.19655	0.00634394	0.015905	0.306451612903226	0.205679862306368	AML-MRC(2)_T	0	0
ENSG00000207524.1	RNU6-33P	1.19637	1.57598e-20	3.5257e-19	0.983870967741935	0.956110154905336	AML-MRC(2)_T	0	0
ENSG00000237263.1	MAPK6P3	1.19622	6.51053e-10	5.1401e-09	0.983870967741935	0.912220309810671	AML-MRC(2)_T	0	0
ENSG00000198796.7	ALPK2	1.19606	2.797e-06	1.3496e-05	0.919354838709677	0.796041308089501	AML-MRC(2)_T	0	0
ENSG00000224034.1	LINC02561	1.19605	1.52798e-15	2.1867e-14	1	0.974182444061962	AML-MRC(2)_T	0	0
ENSG00000279600.1		1.19584	4.87722e-08	3.0175e-07	0.854838709677419	0.706540447504303	AML-MRC(2)_T	0	0
ENSG00000183389.5	OR56A4	1.19583	0.000568883	0.0018035	0.483870967741935	0.285714285714286	AML-MRC(2)_T	0	0
ENSG00000252764.1	RNU6-1092P	1.19583	0.0789462	0.14189	0.209677419354839	0.160929432013769	AML-MRC(2)_T	0	0
ENSG00000225523.2	IGKV6D-21	1.19561	1.89964e-05	7.9998e-05	0.838709677419355	0.808089500860585	AML-MRC(2)_T	0	0
ENSG00000241220.1		1.19551	0.000267433	0.00090598	0.483870967741935	0.323580034423408	AML-MRC(2)_T	0	0
ENSG00000230452.1	LINC01381	1.19522	0.00112326	0.0033513	0.419354838709677	0.310671256454389	AML-MRC(2)_T	0	0
ENSG00000259420.5		1.19516	0.000201458	0.00069991	0.467741935483871	0.467297762478485	AML-MRC(2)_T	0	0
ENSG00000161082.13	CELF5	1.19512	2.45734e-11	2.2802e-10	1	0.92512908777969	AML-MRC(2)_T	0	0
ENSG00000207561.1	MIR635	1.19506	6.44476e-16	9.5482e-15	0.967741935483871	0.963855421686747	AML-MRC(2)_T	0	0
ENSG00000169429.11	CXCL8	1.19487	2.91406e-07	1.6205e-06	1	1	AML-MRC(2)_T	0	0
ENSG00000027075.15	PRKCH	1.19426	4.1811e-22	1.0654e-20	1	1	AML-MRC(2)_T	0	1
ENSG00000131379.10	C3orf20	1.19359	1.48501e-15	2.1272e-14	1	0.987091222030981	AML-MRC(2)_T	0	0
ENSG00000223648.4	IGHV3-64	1.19317	2.71228e-05	0.00011107	0.82258064516129	0.845094664371773	AML-MRC(2)_T	0	0
ENSG00000255129.6	TTC12-DT	1.19286	2.67725e-06	1.2958e-05	0.741935483870968	0.527538726333907	AML-MRC(2)_T	0	0
ENSG00000276790.1		1.19286	0.00212902	0.0059873	0.419354838709677	0.240963855421687	AML-MRC(2)_T	0	0
ENSG00000186654.21	PRR5	1.1928	7.01636e-27	2.6624e-25	1	1	AML-MRC(2)_T	0	0
ENSG00000267490.1		1.19271	7.18144e-06	3.2378e-05	0.661290322580645	0.549913941480207	AML-MRC(2)_T	0	0
ENSG00000106571.15	GLI3	1.19262	1.58402e-06	7.9044e-06	0.951612903225806	0.934595524956971	AML-MRC(2)_T	0	1
ENSG00000168280.18	KIF5C	1.19249	2.46716e-09	1.8118e-08	1	0.998278829604131	AML-MRC(2)_T	0	0
ENSG00000138823.13	MTTP	1.19244	3.64703e-07	1.9983e-06	0.758064516129032	0.714285714285714	AML-MRC(2)_T	0	0
ENSG00000140481.15	CCDC33	1.19241	0.000188202	0.0006585	0.548387096774194	0.466437177280551	AML-MRC(2)_T	0	0
ENSG00000177627.11	C12orf54	1.19203	3.91166e-08	2.4509e-07	0.790322580645161	0.632530120481928	AML-MRC(2)_T	0	0
ENSG00000223629.1	DEFA8P	1.19171	0.0042545	0.011138	0.709677419354839	0.672977624784854	AML-MRC(2)_T	0	0
ENSG00000211829.9	TRDC	1.19163	1.43762e-09	1.0848e-08	1	0.991394148020654	AML-MRC(2)_T	0	0
ENSG00000287826.1		1.19153	0.000441919	0.0014316	0.532258064516129	0.444061962134251	AML-MRC(2)_T	0	0
ENSG00000131015.5	ULBP2	1.19132	1.21462e-06	6.1726e-06	0.983870967741935	0.90447504302926	AML-MRC(2)_T	1	0
ENSG00000259615.1		1.19132	0.00717134	0.017736	0.338709677419355	0.21170395869191	AML-MRC(2)_T	0	0
ENSG00000174992.8	ZG16	1.1912	3.9863e-05	0.00015843	0.67741935483871	0.503442340791738	AML-MRC(2)_T	0	0
ENSG00000253547.2	TUBAP7	1.19077	0.00585803	0.014805	0.306451612903226	0.253872633390706	AML-MRC(2)_T	0	0
ENSG00000260913.1	LINC01254	1.19058	0.0017537	0.0050161	0.387096774193548	0.35025817555938	AML-MRC(2)_T	0	0
ENSG00000166503.9	HDGFL3	1.19051	1.0398e-12	1.1043e-11	1	1	AML-MRC(2)_T	0	0
ENSG00000226681.1		1.19039	0.016545	0.03712	0.387096774193548	0.172117039586919	AML-MRC(2)_T	0	0
ENSG00000237452.3	MEIOSIN	1.19025	2.98211e-05	0.00012129	0.516129032258065	0.418244406196213	AML-MRC(2)_T	0	1
ENSG00000169876.14	MUC17	1.19018	0.00328569	0.0088362	0.564516129032258	0.413080895008606	AML-MRC(2)_T	0	0
ENSG00000244588.5	RAD21L1	1.19012	0.00208932	0.0058872	0.483870967741935	0.303786574870912	AML-MRC(2)_T	0	0
ENSG00000239855.1	IGKV1-6	1.19011	1.68504e-07	9.6703e-07	0.967741935483871	0.972461273666093	AML-MRC(2)_T	0	0
ENSG00000201136.1	RNU6-353P	1.18998	2.10681e-05	8.7971e-05	0.596774193548387	0.465576592082616	AML-MRC(2)_T	0	0
ENSG00000136944.19	LMX1B	1.18981	0.000957971	0.0029011	0.693548387096774	0.727194492254733	AML-MRC(2)_T	0	1
ENSG00000243709.1	LEFTY1	1.1898	6.85986e-09	4.7608e-08	0.854838709677419	0.6815834767642	AML-MRC(2)_T	0	0
ENSG00000286998.1		1.18979	0.00938892	0.022521	0.354838709677419	0.176419965576592	AML-MRC(2)_T	0	0
ENSG00000172554.12	SNTG2	1.18978	1.26114e-05	5.4619e-05	0.725806451612903	0.655765920826162	AML-MRC(2)_T	0	0
ENSG00000279080.1		1.18975	2.33418e-22	6.0897e-21	1	1	AML-MRC(2)_T	0	0
ENSG00000219188.1	CACYBPP3	1.18972	0.0222215	0.047957	0.354838709677419	0.244406196213425	AML-MRC(2)_T	0	0
ENSG00000198650.11	TAT	1.18962	7.62679e-06	3.4255e-05	0.790322580645161	0.58433734939759	AML-MRC(2)_T	0	0
ENSG00000211594.2	IGKJ4	1.18956	3.69619e-09	2.6507e-08	0.903225806451613	0.920826161790017	AML-MRC(2)_T	0	0
ENSG00000214853.5	PPIAP79	1.18926	3.7236e-05	0.0001489	0.451612903225806	0.444922547332186	AML-MRC(2)_T	0	0
ENSG00000214043.8	LINC02347	1.18917	0.00769729	0.018882	0.258064516129032	0.199655765920826	AML-MRC(2)_T	0	0
ENSG00000232298.2	GRHL3-AS1	1.18907	1.56193e-05	6.6677e-05	0.532258064516129	0.464716006884682	AML-MRC(2)_T	0	0
ENSG00000274314.1	MIR6749	1.18891	0.00688407	0.017109	0.354838709677419	0.199655765920826	AML-MRC(2)_T	0	0
ENSG00000088340.17	FER1L4	1.18889	1.18906e-10	1.0245e-09	1	0.992254733218589	AML-MRC(2)_T	0	0
ENSG00000171611.10	PTCRA	1.18885	4.17795e-07	2.2691e-06	0.951612903225806	0.929432013769363	AML-MRC(2)_T	0	0
ENSG00000211959.2	IGHV4-39	1.18883	1.735e-07	9.9401e-07	0.967741935483871	0.986230636833046	AML-MRC(2)_T	0	0
ENSG00000117016.10	RIMS3	1.18869	5.18777e-22	1.3117e-20	1	0.999139414802065	AML-MRC(2)_T	0	0
ENSG00000232979.1		1.18856	0.0140552	0.032146	0.338709677419355	0.169535283993115	AML-MRC(2)_T	0	0
ENSG00000101928.13	MOSPD1	1.18824	1.26955e-47	2.0933e-45	1	1	AML-MRC(2)_T	0	0
ENSG00000276597.1	TRBV11-3	1.18824	5.57253e-08	3.4186e-07	0.693548387096774	0.747848537005164	AML-MRC(2)_T	0	0
ENSG00000273350.1		1.18823	1.11326e-11	1.073e-10	0.983870967741935	0.854561101549053	AML-MRC(2)_T	0	0
ENSG00000288615.1		1.18823	0.000335318	0.0011112	0.548387096774194	0.405335628227194	AML-MRC(2)_T	0	0
ENSG00000236062.1	GSTM5P1	1.1879	0.00312106	0.00844	0.419354838709677	0.230636833046472	AML-MRC(2)_T	0	0
ENSG00000136014.12	USP44	1.18785	4.02352e-08	2.5172e-07	1	0.992254733218589	AML-MRC(2)_T	0	0
ENSG00000185467.7	KPNA7	1.18784	0.000753499	0.0023312	0.5	0.343373493975904	AML-MRC(2)_T	0	0
ENSG00000265962.1	GACAT2	1.18776	0.000209422	0.00072505	0.564516129032258	0.446643717728055	AML-MRC(2)_T	0	0
ENSG00000234426.3		1.18722	0.000946931	0.0028723	0.790322580645161	0.709982788296041	AML-MRC(2)_T	0	0
ENSG00000287743.1		1.18704	1.99364e-10	1.6728e-09	0.870967741935484	0.71170395869191	AML-MRC(2)_T	0	0
ENSG00000229255.1		1.18694	0.0182749	0.040471	0.306451612903226	0.173838209982788	AML-MRC(2)_T	0	0
ENSG00000241544.2	LINC02029	1.18689	4.35916e-05	0.00017212	0.645161290322581	0.530120481927711	AML-MRC(2)_T	0	0
ENSG00000137941.17	TTLL7	1.18675	2.31046e-07	1.3024e-06	1	0.977624784853701	AML-MRC(2)_T	0	0
ENSG00000233765.1	CDRT15P12	1.18662	4.35841e-09	3.0955e-08	0.903225806451613	0.767641996557659	AML-MRC(2)_T	0	0
ENSG00000188124.3	OR2AG2	1.18645	0.000516414	0.0016518	0.661290322580645	0.546471600688468	AML-MRC(2)_T	0	0
ENSG00000253209.1	IGHV3-65	1.1863	0.0020099	0.0056838	0.483870967741935	0.320998278829604	AML-MRC(2)_T	0	0
ENSG00000248360.7	LINC00504	1.18624	1.76153e-06	8.7352e-06	0.983870967741935	0.857142857142857	AML-MRC(2)_T	0	0
ENSG00000167971.16	CASKIN1	1.18621	2.6861e-09	1.9635e-08	0.983870967741935	0.962134251290878	AML-MRC(2)_T	0	0
ENSG00000284612.1		1.18609	0.000415163	0.001351	0.419354838709677	0.363166953528399	AML-MRC(2)_T	0	0
ENSG00000258854.1		1.18608	0.000265893	0.00090143	0.532258064516129	0.365748709122203	AML-MRC(2)_T	0	0
ENSG00000126251.6	GPR42	1.18605	0.000595385	0.0018805	0.580645161290323	0.449225473321859	AML-MRC(2)_T	0	0
ENSG00000278196.3	IGLV2-8	1.18596	7.9013e-08	4.7531e-07	0.967741935483871	0.986230636833046	AML-MRC(2)_T	0	0
ENSG00000069206.15	ADAM7	1.18591	0.0239758	0.051151	0.387096774193548	0.194492254733219	AML-MRC(2)_T	0	0
ENSG00000211899.10	IGHM	1.18572	1.84261e-13	2.1169e-12	1	1	AML-MRC(2)_T	1	1
ENSG00000276121.1		1.18572	0.00126369	0.0037278	0.5	0.308089500860585	AML-MRC(2)_T	0	0
ENSG00000101445.10	PPP1R16B	1.18567	3.60975e-10	2.9411e-09	1	1	AML-MRC(2)_T	0	0
ENSG00000237223.6	SULT1C5P	1.18551	0.00142042	0.0041467	0.354838709677419	0.364027538726334	AML-MRC(2)_T	0	0
ENSG00000254855.1	KLC2-AS1	1.18541	6.76239e-16	9.9994e-15	0.983870967741935	0.888984509466437	AML-MRC(2)_T	0	0
ENSG00000132671.6	SSTR4	1.18495	0.00663994	0.016571	0.419354838709677	0.264199655765921	AML-MRC(2)_T	0	0
ENSG00000182585.10	EPGN	1.18476	3.65262e-08	2.2958e-07	1	0.978485370051635	AML-MRC(2)_T	0	0
ENSG00000128342.5	LIF	1.18473	1.33778e-06	6.761e-06	1	0.997418244406196	AML-MRC(2)_T	0	0
ENSG00000279250.1		1.18454	1.5828e-07	9.1102e-07	0.725806451612903	0.738382099827883	AML-MRC(2)_T	0	0
ENSG00000185015.8	CA13	1.18449	3.88952e-22	9.9327e-21	1	0.997418244406196	AML-MRC(2)_T	0	0
ENSG00000262445.3		1.18446	0.000367809	0.0012094	0.451612903225806	0.351118760757315	AML-MRC(2)_T	0	0
ENSG00000138722.10	MMRN1	1.18428	6.58978e-08	4.0057e-07	1	0.999139414802065	AML-MRC(2)_T	1	0
ENSG00000154928.18	EPHB1	1.18423	1.06039e-08	7.1734e-08	1	0.978485370051635	AML-MRC(2)_T	1	0
ENSG00000287310.1		1.18419	1.86247e-08	1.2167e-07	0.758064516129032	0.58605851979346	AML-MRC(2)_T	0	0
ENSG00000201609.1	RNU4-28P	1.18414	0.0243232	0.051793	0.290322580645161	0.161790017211704	AML-MRC(2)_T	0	0
ENSG00000008516.17	MMP25	1.18411	1.65464e-10	1.4033e-09	1	1	AML-MRC(2)_T	0	0
ENSG00000105366.15	SIGLEC8	1.18411	1.41383e-05	6.0789e-05	0.887096774193548	0.871772805507745	AML-MRC(2)_T	0	0
ENSG00000215568.9	GAB4	1.18403	0.0131714	0.030375	0.612903225806452	0.448364888123924	AML-MRC(2)_T	0	0
ENSG00000231755.1	CHODL-AS1	1.18401	0.0167366	0.037495	0.274193548387097	0.188468158347676	AML-MRC(2)_T	0	0
ENSG00000261349.1		1.18398	9.81721e-07	5.0501e-06	0.935483870967742	0.846815834767642	AML-MRC(2)_T	0	0
ENSG00000056487.16	PHF21B	1.18396	0.000222147	0.00076546	0.709677419354839	0.477624784853701	AML-MRC(2)_T	0	0
ENSG00000127412.7	TRPV5	1.18368	5.46152e-11	4.8801e-10	0.967741935483871	0.943201376936317	AML-MRC(2)_T	0	0
ENSG00000228970.6	UBTFL6	1.18356	9.1553e-05	0.00034053	0.725806451612903	0.526678141135972	AML-MRC(2)_T	0	1
ENSG00000241644.2	INMT	1.18321	7.46989e-07	3.9102e-06	0.951612903225806	0.854561101549053	AML-MRC(2)_T	0	0
ENSG00000207187.1	SNORA10B	1.18317	2.20559e-05	9.1727e-05	0.709677419354839	0.44750430292599	AML-MRC(2)_T	0	0
ENSG00000211895.5	IGHA1	1.18303	1.09464e-07	6.4562e-07	1	1	AML-MRC(2)_T	1	0
ENSG00000282390.1		1.18292	0.0295872	0.061488	0.354838709677419	0.241824440619621	AML-MRC(2)_T	0	0
ENSG00000247287.3	PRKCH-AS1	1.18277	1.28003e-14	1.6645e-13	1	0.994836488812392	AML-MRC(2)_T	0	0
ENSG00000146122.17	DAAM2	1.18259	0.000164427	0.00058148	0.967741935483871	0.90447504302926	AML-MRC(2)_T	0	0
ENSG00000206448.3	PPIAP30	1.18235	1.27119e-08	8.5004e-08	0.887096774193548	0.792598967297762	AML-MRC(2)_T	0	0
ENSG00000102349.18	KLF8	1.18233	9.08986e-14	1.0797e-12	1	0.996557659208262	AML-MRC(2)_T	0	1
ENSG00000199643.1	RNU4-90P	1.18219	0.0132762	0.030583	0.338709677419355	0.182444061962134	AML-MRC(2)_T	0	0
ENSG00000232716.2		1.18211	3.87901e-05	0.00015453	0.693548387096774	0.48881239242685	AML-MRC(2)_T	0	0
ENSG00000142156.15	COL6A1	1.18208	1.85338e-06	9.1559e-06	1	0.999139414802065	AML-MRC(2)_T	1	0
ENSG00000257864.1		1.18204	5.29409e-07	2.833e-06	0.758064516129032	0.58605851979346	AML-MRC(2)_T	0	0
ENSG00000250721.1	HMGB1P22	1.1819	0.0117067	0.027368	0.241935483870968	0.210843373493976	AML-MRC(2)_T	0	0
ENSG00000140859.16	KIFC3	1.18178	1.02101e-12	1.0856e-11	1	0.999139414802065	AML-MRC(2)_T	0	0
ENSG00000286269.1		1.18176	0.000302133	0.0010115	0.532258064516129	0.454388984509466	AML-MRC(2)_T	0	0
ENSG00000239819.2	IGKV1D-8	1.18139	1.26154e-06	6.3969e-06	0.951612903225806	0.870051635111876	AML-MRC(2)_T	0	0
ENSG00000207205.1	RNVU1-15	1.18109	0.000105186	0.0003869	0.983870967741935	0.891566265060241	AML-MRC(2)_T	0	0
ENSG00000171501.10	OR1N2	1.18088	0.00726061	0.017929	0.338709677419355	0.280550774526678	AML-MRC(2)_T	0	0
ENSG00000258503.1		1.18076	5.11165e-05	0.00019953	0.629032258064516	0.455249569707401	AML-MRC(2)_T	0	0
ENSG00000226650.6	KIF4B	1.18068	2.64528e-09	1.9367e-08	0.838709677419355	0.801204819277108	AML-MRC(2)_T	0	0
ENSG00000140443.15	IGF1R	1.18067	1.99708e-13	2.2846e-12	1	1	AML-MRC(2)_T	1	0
ENSG00000070601.10	FRMPD1	1.18052	4.34011e-07	2.3499e-06	0.854838709677419	0.761617900172117	AML-MRC(2)_T	0	0
ENSG00000212206.1		1.18052	1.63378e-06	8.1386e-06	0.580645161290323	0.56368330464716	AML-MRC(2)_T	0	0
ENSG00000234265.2	LINC01723	1.18041	0.010942	0.025768	0.241935483870968	0.208261617900172	AML-MRC(2)_T	0	0
ENSG00000135248.15	GARIN1B	1.18034	4.43815e-05	0.00017496	0.661290322580645	0.452667814113597	AML-MRC(2)_T	0	0
ENSG00000089558.9	KCNH4	1.18027	8.2666e-13	8.8701e-12	1	0.997418244406196	AML-MRC(2)_T	0	0
ENSG00000197385.6	ZNF860	1.18021	1.31257e-08	8.7464e-08	0.935483870967742	0.911359724612737	AML-MRC(2)_T	0	1
ENSG00000173227.14	SYT12	1.18012	1.03789e-05	4.5619e-05	0.806451612903226	0.697074010327022	AML-MRC(2)_T	0	0
ENSG00000132563.16	REEP2	1.17985	9.91319e-15	1.3047e-13	1	0.986230636833046	AML-MRC(2)_T	0	0
ENSG00000265593.1	NPM1P45	1.17961	0.0190018	0.04187	0.258064516129032	0.169535283993115	AML-MRC(2)_T	0	0
ENSG00000149452.16	SLC22A8	1.17939	0.00568333	0.014426	0.306451612903226	0.250430292598967	AML-MRC(2)_T	0	0
ENSG00000216775.3		1.17904	7.39507e-12	7.2634e-11	0.983870967741935	0.987951807228916	AML-MRC(2)_T	0	0
ENSG00000134216.19	CHIA	1.17885	0.00010402	0.00038277	0.548387096774194	0.455249569707401	AML-MRC(2)_T	0	0
ENSG00000169297.8	NR0B1	1.17865	0.0431577	0.084898	0.370967741935484	0.332185886402754	AML-MRC(2)_T	0	1
ENSG00000135070.15	ISCA1	1.17862	7.25519e-45	1.0109e-42	1	1	AML-MRC(2)_T	0	0
ENSG00000261305.2		1.17839	3.31646e-09	2.3952e-08	0.967741935483871	0.924268502581756	AML-MRC(2)_T	0	0
ENSG00000228194.1		1.17802	0.0119325	0.027837	0.241935483870968	0.198795180722892	AML-MRC(2)_T	0	0
ENSG00000234423.2	LINC01250	1.17775	9.33516e-07	4.8178e-06	0.548387096774194	0.53184165232358	AML-MRC(2)_T	0	0
ENSG00000236714.3	LINC01844	1.17774	0.00198127	0.0056079	0.290322580645161	0.311531841652324	AML-MRC(2)_T	0	0
ENSG00000286033.1		1.1776	0.000755315	0.0023362	0.467741935483871	0.392426850258176	AML-MRC(2)_T	0	0
ENSG00000259969.1		1.17752	0.000168345	0.00059442	0.709677419354839	0.625645438898451	AML-MRC(2)_T	0	0
ENSG00000263232.2	ATP5F1AP3	1.17724	1.35878e-33	8.4857e-32	0.983870967741935	0.998278829604131	AML-MRC(2)_T	0	0
ENSG00000276169.1	MIR6871	1.17722	0.0161286	0.036294	0.32258064516129	0.17039586919105	AML-MRC(2)_T	0	0
ENSG00000179813.7	FAM216B	1.17642	0.0320045	0.065731	0.17741935483871	0.212564543889845	AML-MRC(2)_T	0	0
ENSG00000109756.9	RAPGEF2	1.17616	7.30061e-30	3.3633e-28	1	1	AML-MRC(2)_T	0	0
ENSG00000168807.16	SNTB2	1.17604	8.43546e-22	2.0867e-20	1	1	AML-MRC(2)_T	0	0
ENSG00000246790.2	SORL1-AS1	1.17585	9.29799e-14	1.1025e-12	0.967741935483871	0.966437177280551	AML-MRC(2)_T	0	0
ENSG00000167780.12	SOAT2	1.17555	9.75385e-10	7.522e-09	0.967741935483871	0.934595524956971	AML-MRC(2)_T	0	0
ENSG00000224644.1		1.17543	0.0143072	0.032636	0.274193548387097	0.227194492254733	AML-MRC(2)_T	0	0
ENSG00000279405.1		1.17542	3.78806e-07	2.0701e-06	0.838709677419355	0.696213425129088	AML-MRC(2)_T	0	0
ENSG00000234235.1	BOK-AS1	1.17534	0.00103581	0.0031153	0.467741935483871	0.327882960413081	AML-MRC(2)_T	0	0
ENSG00000129910.8	CDH15	1.17487	7.28504e-07	3.8173e-06	0.935483870967742	0.783132530120482	AML-MRC(2)_T	1	0
ENSG00000214814.7	FER1L6	1.17452	1.88224e-05	7.933e-05	0.903225806451613	0.854561101549053	AML-MRC(2)_T	0	0
ENSG00000211890.4	IGHA2	1.17451	2.03599e-07	1.1563e-06	1	0.998278829604131	AML-MRC(2)_T	0	0
ENSG00000239948.2	RN7SL368P	1.1745	1.53811e-08	1.0168e-07	0.951612903225806	0.987951807228916	AML-MRC(2)_T	0	0
ENSG00000186163.9	PRSS59P	1.17427	0.0066911	0.016682	0.354838709677419	0.220309810671256	AML-MRC(2)_T	0	0
ENSG00000183760.11	ACP7	1.17417	0.000191447	0.00066903	0.596774193548387	0.407917383820998	AML-MRC(2)_T	0	0
ENSG00000253252.2		1.17408	0.0196279	0.043051	0.32258064516129	0.196213425129088	AML-MRC(2)_T	0	0
ENSG00000267650.1		1.17372	0.0123959	0.02879	0.274193548387097	0.177280550774527	AML-MRC(2)_T	0	0
ENSG00000211669.3	IGLV3-10	1.17366	1.89857e-06	9.363e-06	0.935483870967742	0.975043029259897	AML-MRC(2)_T	0	0
ENSG00000221947.8	XKR9	1.17365	2.12006e-08	1.3759e-07	0.870967741935484	0.804647160068847	AML-MRC(2)_T	0	0
ENSG00000133138.20	TBC1D8B	1.1736	1.95542e-05	8.209e-05	1	0.92512908777969	AML-MRC(2)_T	0	0
ENSG00000233124.2	LINC00456	1.17345	0.00879788	0.021256	0.370967741935484	0.302065404475043	AML-MRC(2)_T	0	0
ENSG00000169047.5	IRS1	1.17338	1.21048e-10	1.0418e-09	1	0.996557659208262	AML-MRC(2)_T	0	0
ENSG00000230423.3		1.17305	2.54421e-05	0.00010463	0.645161290322581	0.469018932874355	AML-MRC(2)_T	0	0
ENSG00000215148.11	PRSS41	1.17292	0.00215892	0.0060605	0.532258064516129	0.389845094664372	AML-MRC(2)_T	0	0
ENSG00000224251.6		1.17285	5.60839e-07	2.9886e-06	0.806451612903226	0.738382099827883	AML-MRC(2)_T	0	0
ENSG00000104413.18	ESRP1	1.17251	0.00234075	0.0065108	0.758064516129032	0.537865748709122	AML-MRC(2)_T	0	0
ENSG00000258826.6	LINC01147	1.17209	8.9668e-06	3.9844e-05	0.82258064516129	0.639414802065404	AML-MRC(2)_T	0	0
ENSG00000104427.12	ZC2HC1A	1.17202	3.44461e-08	2.1713e-07	1	0.969879518072289	AML-MRC(2)_T	0	0
ENSG00000204011.5	COL5A1-AS1	1.17174	0.0521825	0.099808	0.354838709677419	0.162650602409639	AML-MRC(2)_T	0	0
ENSG00000234626.2		1.17171	0.0333241	0.06803	0.354838709677419	0.176419965576592	AML-MRC(2)_T	0	0
ENSG00000276251.1		1.17164	3.16004e-08	2.0038e-07	0.758064516129032	0.661790017211704	AML-MRC(2)_T	0	0
ENSG00000211766.1	TRBJ2-2P	1.17155	3.20248e-08	2.029e-07	0.967741935483871	0.90447504302926	AML-MRC(2)_T	0	0
ENSG00000264968.1		1.17154	2.17303e-11	2.0262e-10	0.983870967741935	0.902753872633391	AML-MRC(2)_T	0	0
ENSG00000179428.2	IL6-AS1	1.17143	3.96981e-05	0.00015789	0.693548387096774	0.455249569707401	AML-MRC(2)_T	0	0
ENSG00000158571.11	PFKFB1	1.17142	1.13169e-24	3.5338e-23	1	0.973321858864028	AML-MRC(2)_T	0	0
ENSG00000248746.6	ACTN3	1.17135	3.12942e-09	2.2683e-08	0.967741935483871	0.917383820998279	AML-MRC(2)_T	0	0
ENSG00000211717.3	TRBV10-1	1.17129	3.49652e-06	1.6609e-05	0.693548387096774	0.629948364888124	AML-MRC(2)_T	0	0
ENSG00000249838.1	SUMO2P7	1.17127	0.00705731	0.017488	0.354838709677419	0.227194492254733	AML-MRC(2)_T	0	0
ENSG00000276014.1	RN7SL301P	1.17117	0.00369211	0.0098078	0.419354838709677	0.419965576592083	AML-MRC(2)_T	0	0
ENSG00000279289.1		1.17115	0.00308968	0.008363	0.419354838709677	0.226333907056799	AML-MRC(2)_T	0	0
ENSG00000258878.1		1.17108	0.000307666	0.0010281	0.483870967741935	0.370912220309811	AML-MRC(2)_T	0	0
ENSG00000223855.2	PDGFA-DT	1.17106	2.4962e-07	1.4014e-06	1	0.939759036144578	AML-MRC(2)_T	0	0
ENSG00000253519.1		1.17092	3.48544e-06	1.6565e-05	0.741935483870968	0.654905335628227	AML-MRC(2)_T	0	0
ENSG00000185477.5	GPRIN3	1.17085	1.47523e-12	1.5506e-11	1	1	AML-MRC(2)_T	0	0
ENSG00000242019.1	KIR3DL3	1.17077	0.00550427	0.014017	0.354838709677419	0.253012048192771	AML-MRC(2)_T	0	0
ENSG00000179674.4	ARL14	1.1706	0.0141782	0.032379	0.338709677419355	0.191910499139415	AML-MRC(2)_T	0	0
ENSG00000188403.7	IGHV1OR15-9	1.17057	0.007014	0.017397	0.516129032258065	0.417383820998279	AML-MRC(2)_T	0	0
ENSG00000215909.3	BRWD1P1	1.17057	0.0133637	0.030763	0.258064516129032	0.203098106712565	AML-MRC(2)_T	0	0
ENSG00000248383.5	PCDHAC1	1.17055	0.0084112	0.020431	0.435483870967742	0.28829604130809	AML-MRC(2)_T	0	0
ENSG00000225569.1	CCT4P2	1.17025	0.0350743	0.071124	0.5	0.399311531841652	AML-MRC(2)_T	0	0
ENSG00000158050.5	DUSP2	1.17021	6.17654e-11	5.4806e-10	1	1	AML-MRC(2)_T	0	0
ENSG00000234548.7	LINC02020	1.17014	0.0173403	0.038661	0.209677419354839	0.191910499139415	AML-MRC(2)_T	0	0
ENSG00000256008.3	CABP1-DT	1.17009	0.000555198	0.001764	0.467741935483871	0.326161790017212	AML-MRC(2)_T	0	0
ENSG00000253152.1	IGLV3-17	1.17003	0.00635023	0.015918	0.32258064516129	0.332185886402754	AML-MRC(2)_T	0	0
ENSG00000257438.1		1.16994	0.00613669	0.015441	0.370967741935484	0.220309810671256	AML-MRC(2)_T	0	0
ENSG00000260231.2	KDM7A-DT	1.16988	9.66161e-22	2.3798e-20	1	0.998278829604131	AML-MRC(2)_T	0	0
ENSG00000137942.17	FNBP1L	1.16986	1.25802e-10	1.0799e-09	1	1	AML-MRC(2)_T	0	0
ENSG00000145623.13	OSMR	1.16976	3.78543e-14	4.6784e-13	1	0.994836488812392	AML-MRC(2)_T	1	0
ENSG00000268681.1	COX6CP7	1.16973	0.0409726	0.081214	0.306451612903226	0.183304647160069	AML-MRC(2)_T	0	0
ENSG00000156804.7	FBXO32	1.16956	9.4367e-17	1.5162e-15	1	0.999139414802065	AML-MRC(2)_T	0	0
ENSG00000171496.4	OR1L8	1.16949	6.10687e-08	3.727e-07	0.951612903225806	0.831325301204819	AML-MRC(2)_T	0	0
ENSG00000225849.2	MKRN7P	1.16945	9.21356e-05	0.00034253	0.661290322580645	0.560240963855422	AML-MRC(2)_T	0	0
ENSG00000279020.1	C18orf15	1.16934	3.44433e-05	0.00013876	0.774193548387097	0.579173838209983	AML-MRC(2)_T	0	0
ENSG00000213996.13	TM6SF2	1.16929	0.00740207	0.018236	0.306451612903226	0.246987951807229	AML-MRC(2)_T	0	0
ENSG00000263595.2	RN7SL823P	1.16908	0.0181476	0.040222	0.32258064516129	0.201376936316695	AML-MRC(2)_T	0	0
ENSG00000251546.1	IGKV1D-39	1.16886	4.69126e-06	2.1818e-05	0.903225806451613	0.892426850258176	AML-MRC(2)_T	0	0
ENSG00000237076.1		1.16871	0.0096823	0.023126	0.274193548387097	0.277969018932874	AML-MRC(2)_T	0	0
ENSG00000268658.5	LINC00664	1.16867	6.91926e-09	4.7991e-08	1	0.970740103270224	AML-MRC(2)_T	0	0
ENSG00000233288.2		1.16866	0.00557583	0.014179	0.32258064516129	0.242685025817556	AML-MRC(2)_T	0	0
ENSG00000196218.13	RYR1	1.16854	9.73207e-09	6.61e-08	1	0.999139414802065	AML-MRC(2)_T	0	0
ENSG00000211720.3	TRBV11-1	1.16796	6.63982e-07	3.498e-06	0.790322580645161	0.682444061962134	AML-MRC(2)_T	0	0
ENSG00000227676.4	LINC01068	1.16781	0.00213879	0.0060096	0.548387096774194	0.308089500860585	AML-MRC(2)_T	0	0
ENSG00000233293.1		1.16774	5.7244e-09	4.0196e-08	0.967741935483871	0.813253012048193	AML-MRC(2)_T	0	0
ENSG00000099814.16	CEP170B	1.1674	9.38361e-12	9.1169e-11	1	0.999139414802065	AML-MRC(2)_T	0	0
ENSG00000258179.1		1.1674	6.01753e-05	0.00023189	0.451612903225806	0.365748709122203	AML-MRC(2)_T	0	0
ENSG00000287866.1		1.16727	0.0179436	0.039827	0.387096774193548	0.185886402753873	AML-MRC(2)_T	0	0
ENSG00000230835.1		1.16709	0.0106304	0.025119	0.403225806451613	0.182444061962134	AML-MRC(2)_T	0	0
ENSG00000215704.10	CELA2B	1.16705	3.32492e-15	4.6046e-14	1	0.973321858864028	AML-MRC(2)_T	0	0
ENSG00000287530.1		1.16695	0.0036491	0.0097047	0.483870967741935	0.242685025817556	AML-MRC(2)_T	0	0
ENSG00000067177.15	PHKA1	1.16675	1.56496e-07	9.0132e-07	1	0.978485370051635	AML-MRC(2)_T	0	0
ENSG00000211713.3	TRBV6-4	1.16672	1.14151e-08	7.6859e-08	0.838709677419355	0.814974182444062	AML-MRC(2)_T	0	0
ENSG00000112033.14	PPARD	1.16644	4.55132e-26	1.6073e-24	1	1	AML-MRC(2)_T	0	1
ENSG00000258128.2	MKRN9P	1.16597	1.09081e-09	8.3741e-09	0.903225806451613	0.903614457831325	AML-MRC(2)_T	0	0
ENSG00000102837.7	OLFM4	1.16595	0.00117011	0.0034773	0.951612903225806	0.901893287435456	AML-MRC(2)_T	0	0
ENSG00000137968.16	SLC44A5	1.16592	0.00766443	0.018814	0.870967741935484	0.744406196213425	AML-MRC(2)_T	1	0
ENSG00000213049.3	HNRNPA1P34	1.16588	5.28501e-10	4.2183e-09	0.887096774193548	0.864027538726334	AML-MRC(2)_T	0	0
ENSG00000184785.6	SMIM10	1.16586	7.27817e-11	6.4072e-10	1	0.993975903614458	AML-MRC(2)_T	0	0
ENSG00000079931.15	MOXD1	1.1657	4.7097e-09	3.3326e-08	0.983870967741935	0.910499139414802	AML-MRC(2)_T	1	0
ENSG00000233396.8	LINC01719	1.1654	2.30547e-13	2.623e-12	0.983870967741935	0.967297762478485	AML-MRC(2)_T	0	0
ENSG00000267178.3	PHF5AP1	1.16537	5.66756e-08	3.4727e-07	0.903225806451613	0.844234079173838	AML-MRC(2)_T	0	0
ENSG00000257859.2	CASC18	1.16509	0.0137008	0.031448	0.354838709677419	0.180722891566265	AML-MRC(2)_T	0	0
ENSG00000234737.1	KRT18P15	1.165	2.32839e-05	9.6458e-05	0.741935483870968	0.658347676419966	AML-MRC(2)_T	0	0
ENSG00000184916.9	JAG2	1.16499	3.86924e-11	3.5177e-10	1	0.987091222030981	AML-MRC(2)_T	1	0
ENSG00000176406.23	RIMS2	1.16498	7.33526e-05	0.00027811	0.709677419354839	0.751290877796902	AML-MRC(2)_T	0	0
ENSG00000102387.16	TAF7L	1.16496	2.13063e-09	1.5753e-08	0.967741935483871	0.896729776247849	AML-MRC(2)_T	0	1
ENSG00000182512.5	GLRX5	1.16489	3.19958e-35	2.229e-33	1	1	AML-MRC(2)_T	0	0
ENSG00000164066.13	INTU	1.16434	2.06758e-06	1.0144e-05	1	0.96815834767642	AML-MRC(2)_T	0	0
ENSG00000196433.13	ASMT	1.16409	3.69639e-12	3.7429e-11	1	0.938037865748709	AML-MRC(2)_T	0	0
ENSG00000201861.1	RNA5SP298	1.16408	0.0119532	0.027884	0.354838709677419	0.1815834767642	AML-MRC(2)_T	0	0
ENSG00000242516.2	LINC00960	1.16408	6.52313e-07	3.4413e-06	1	0.980206540447504	AML-MRC(2)_T	0	0
ENSG00000226117.1		1.16404	1.06917e-05	4.689e-05	0.612903225806452	0.417383820998279	AML-MRC(2)_T	0	0
ENSG00000129514.8	FOXA1	1.16396	0.00121491	0.0035969	0.741935483870968	0.646299483648881	AML-MRC(2)_T	0	1
ENSG00000253998.3	IGKV2-29	1.16394	0.00025205	0.00085882	0.806451612903226	0.830464716006885	AML-MRC(2)_T	0	0
ENSG00000135502.19	SLC26A10P	1.16378	0.00961563	0.022991	0.370967741935484	0.224612736660929	AML-MRC(2)_T	0	1
ENSG00000149212.12	SESN3	1.16346	4.33216e-16	6.5194e-15	1	1	AML-MRC(2)_T	0	0
ENSG00000244116.3	IGKV2-28	1.16345	1.83707e-05	7.757e-05	0.82258064516129	0.736660929432014	AML-MRC(2)_T	0	0
ENSG00000233061.1	TTLL7-IT1	1.16334	4.42393e-05	0.00017445	0.854838709677419	0.719449225473322	AML-MRC(2)_T	0	0
ENSG00000149090.12	PAMR1	1.163	0.0189577	0.041783	0.258064516129032	0.19104991394148	AML-MRC(2)_T	0	0
ENSG00000104522.16	GFUS	1.16297	2.26785e-39	2.1302e-37	1	1	AML-MRC(2)_T	0	0
ENSG00000163081.4	CCDC140	1.16288	0.0155883	0.035188	0.306451612903226	0.277969018932874	AML-MRC(2)_T	0	0
ENSG00000175121.11	WFDC5	1.16276	0.00987339	0.023523	0.451612903225806	0.240103270223752	AML-MRC(2)_T	0	0
ENSG00000162753.13	SLC9C2	1.16249	0.000108235	0.00039691	0.67741935483871	0.56368330464716	AML-MRC(2)_T	0	0
ENSG00000162739.14	SLAMF6	1.16221	3.97755e-14	4.9039e-13	1	1	AML-MRC(2)_T	1	0
ENSG00000233056.3	ERVH48-1	1.16221	5.02554e-17	8.2717e-16	1	0.98881239242685	AML-MRC(2)_T	0	0
ENSG00000104415.14	CCN4	1.16216	3.63274e-05	0.00014564	0.82258064516129	0.691910499139415	AML-MRC(2)_T	0	0
ENSG00000259341.2	LINC03080	1.16205	8.70293e-12	8.4843e-11	0.951612903225806	0.92512908777969	AML-MRC(2)_T	0	0
ENSG00000211835.1	TRAJ56	1.16194	0.000675829	0.0021119	0.451612903225806	0.302065404475043	AML-MRC(2)_T	0	0
ENSG00000061455.11	PRDM6	1.1618	2.08367e-06	1.0219e-05	0.806451612903226	0.710843373493976	AML-MRC(2)_T	0	1
ENSG00000285601.1		1.16179	0.00229259	0.0063943	0.564516129032258	0.376075731497418	AML-MRC(2)_T	0	0
ENSG00000212182.2		1.16177	9.56436e-05	0.00035419	0.532258064516129	0.374354561101549	AML-MRC(2)_T	0	0
ENSG00000189060.5	H1-0	1.16174	3.72561e-10	3.0301e-09	1	1	AML-MRC(2)_T	0	1
ENSG00000133816.17	MICAL2	1.16168	5.13869e-18	9.3104e-17	1	1	AML-MRC(2)_T	0	0
ENSG00000263979.1	MIR4672	1.16168	0.00994615	0.023676	0.403225806451613	0.174698795180723	AML-MRC(2)_T	0	0
ENSG00000164659.15	ELAPOR2	1.16155	5.12732e-05	0.00020006	1	0.98881239242685	AML-MRC(2)_T	0	0
ENSG00000286481.1		1.16143	0.000109305	0.00040055	0.806451612903226	0.688468158347676	AML-MRC(2)_T	0	0
ENSG00000151612.18	ZNF827	1.16133	7.5847e-14	9.0682e-13	1	1	AML-MRC(2)_T	0	1
ENSG00000235140.2		1.16124	0.000345434	0.0011414	0.516129032258065	0.391566265060241	AML-MRC(2)_T	0	0
ENSG00000146666.5	LINC00525	1.16099	0.0015267	0.0044304	0.451612903225806	0.305507745266781	AML-MRC(2)_T	0	0
ENSG00000250442.1	EIF3KP3	1.16088	0.00477761	0.012346	0.290322580645161	0.304647160068847	AML-MRC(2)_T	0	0
ENSG00000228325.5	IGKV3D-7	1.16074	0.0036877	0.0097966	0.532258064516129	0.344234079173838	AML-MRC(2)_T	0	0
ENSG00000265752.3	LINC02958	1.16049	8.7533e-07	4.5338e-06	0.790322580645161	0.686746987951807	AML-MRC(2)_T	0	0
ENSG00000249379.2	GCLC-AS1	1.16023	1.7272e-15	2.458e-14	1	0.980206540447504	AML-MRC(2)_T	0	0
ENSG00000218803.1	GSTM2P1	1.16007	5.18314e-08	3.1956e-07	0.774193548387097	0.640275387263339	AML-MRC(2)_T	0	0
ENSG00000227653.1	ISCA1P6	1.16003	4.87427e-09	3.4427e-08	0.838709677419355	0.624784853700516	AML-MRC(2)_T	0	0
ENSG00000223620.3	RBM48P1	1.15982	0.00270618	0.007421	0.387096774193548	0.290017211703959	AML-MRC(2)_T	0	0
ENSG00000189143.9	CLDN4	1.15972	3.98779e-10	3.2285e-09	1	0.927710843373494	AML-MRC(2)_T	0	0
ENSG00000243193.4	PRKAR2B-AS1	1.15965	2.52064e-08	1.6189e-07	0.983870967741935	0.918244406196213	AML-MRC(2)_T	0	0
ENSG00000240280.7	TCAM1P	1.15961	0.00155246	0.0044975	0.629032258064516	0.728055077452668	AML-MRC(2)_T	0	0
ENSG00000273077.1		1.15928	6.86178e-05	0.0002615	0.596774193548387	0.379518072289157	AML-MRC(2)_T	0	0
ENSG00000229259.1	LRRC37A12P	1.15913	0.00712808	0.01764	0.258064516129032	0.220309810671256	AML-MRC(2)_T	0	0
ENSG00000211952.3	IGHV4-28	1.15902	1.00356e-06	5.1514e-06	0.887096774193548	0.899311531841652	AML-MRC(2)_T	0	0
ENSG00000140451.13	PIF1	1.15889	7.0148e-15	9.3774e-14	1	0.998278829604131	AML-MRC(2)_T	0	0
ENSG00000277308.1		1.15889	0.0345533	0.070233	0.17741935483871	0.197934595524957	AML-MRC(2)_T	0	0
ENSG00000211638.2	IGLV8-61	1.15885	4.18455e-06	1.9619e-05	0.983870967741935	0.962134251290878	AML-MRC(2)_T	0	0
ENSG00000264644.1	KRT18P8	1.15875	0.00143787	0.0041936	0.419354838709677	0.334767641996558	AML-MRC(2)_T	0	0
ENSG00000280997.1	CCAT2	1.15859	0.00043638	0.0014153	0.693548387096774	0.460413080895009	AML-MRC(2)_T	0	0
ENSG00000102243.13	VGLL1	1.15839	0.00491703	0.012665	0.354838709677419	0.259896729776248	AML-MRC(2)_T	0	1
ENSG00000024422.12	EHD2	1.15807	1.6932e-07	9.7139e-07	1	0.998278829604131	AML-MRC(2)_T	0	0
ENSG00000197233.7	OR1J2	1.15774	0.0080814	0.019709	0.403225806451613	0.308089500860585	AML-MRC(2)_T	0	0
ENSG00000155761.14	SPAG17	1.15746	1.87066e-07	1.0679e-06	0.983870967741935	0.971600688468158	AML-MRC(2)_T	0	0
ENSG00000255002.2	LINC02324	1.15704	9.78186e-10	7.5405e-09	0.903225806451613	0.821858864027539	AML-MRC(2)_T	0	0
ENSG00000137265.15	IRF4	1.15688	3.00727e-10	2.4704e-09	1	1	AML-MRC(2)_T	0	1
ENSG00000164399.5	IL3	1.15671	0.0378534	0.075967	0.532258064516129	0.27710843373494	AML-MRC(2)_T	0	0
ENSG00000285847.2		1.15668	4.34773e-09	3.0884e-08	1	0.94750430292599	AML-MRC(2)_T	0	0
ENSG00000261418.1	HERC2P6	1.15665	0.0211362	0.045896	0.403225806451613	0.28829604130809	AML-MRC(2)_T	0	0
ENSG00000287597.1		1.15646	8.87503e-06	3.9455e-05	0.725806451612903	0.560240963855422	AML-MRC(2)_T	0	0
ENSG00000196273.8	LINC00523	1.15645	0.00076231	0.0023563	0.483870967741935	0.39328743545611	AML-MRC(2)_T	0	0
ENSG00000254126.8	CD8B2	1.15643	3.05983e-08	1.9446e-07	0.967741935483871	0.895869191049914	AML-MRC(2)_T	0	0
ENSG00000279733.1		1.15622	0.000399866	0.0013057	0.467741935483871	0.370912220309811	AML-MRC(2)_T	0	0
ENSG00000286009.2		1.15617	0.00151567	0.0044014	0.548387096774194	0.549053356282272	AML-MRC(2)_T	0	0
ENSG00000261559.1	FSCN1P1	1.15605	1.87137e-07	1.0681e-06	0.854838709677419	0.905335628227194	AML-MRC(2)_T	0	0
ENSG00000234436.1		1.15601	2.23091e-05	9.2705e-05	0.870967741935484	0.746987951807229	AML-MRC(2)_T	0	0
ENSG00000261379.1		1.15585	0.00991464	0.023607	0.354838709677419	0.205679862306368	AML-MRC(2)_T	0	0
ENSG00000263432.2	RN7SL689P	1.15578	0.000923905	0.0028082	0.451612903225806	0.330464716006885	AML-MRC(2)_T	0	0
ENSG00000142675.18	CNKSR1	1.15569	9.62492e-23	2.5831e-21	1	0.999139414802065	AML-MRC(2)_T	0	0
ENSG00000152413.15	HOMER1	1.15565	5.97753e-11	5.3112e-10	1	0.987951807228916	AML-MRC(2)_T	0	0
ENSG00000272123.1		1.15535	9.11636e-10	7.0612e-09	0.903225806451613	0.825301204819277	AML-MRC(2)_T	0	0
ENSG00000279638.1		1.15526	0.00653868	0.016342	0.548387096774194	0.456110154905336	AML-MRC(2)_T	0	0
ENSG00000231789.2	PIK3CD-AS2	1.15479	3.30865e-15	4.5848e-14	1	0.994836488812392	AML-MRC(2)_T	0	0
ENSG00000258602.1	LINC01629	1.15476	0.00426451	0.011159	0.32258064516129	0.278829604130809	AML-MRC(2)_T	0	0
ENSG00000230157.1	ATP5MC1P1	1.1547	0.000223827	0.00077073	0.596774193548387	0.410499139414802	AML-MRC(2)_T	0	0
ENSG00000180096.12	SEPTIN1	1.15464	1.66457e-22	4.3928e-21	1	1	AML-MRC(2)_T	0	0
ENSG00000185792.10	NLRP9	1.15464	2.35303e-11	2.1892e-10	1	0.973321858864028	AML-MRC(2)_T	0	0
ENSG00000106688.12	SLC1A1	1.15459	5.95123e-06	2.7155e-05	0.935483870967742	0.785714285714286	AML-MRC(2)_T	0	0
ENSG00000224594.2	RPL29P19	1.15454	1.04959e-06	5.3756e-06	0.725806451612903	0.664371772805508	AML-MRC(2)_T	0	0
ENSG00000116741.8	RGS2	1.15452	3.23572e-12	3.2895e-11	1	1	AML-MRC(2)_T	0	0
ENSG00000170423.13	KRT78	1.15446	0.00279514	0.0076448	0.419354838709677	0.28657487091222	AML-MRC(2)_T	0	0
ENSG00000164082.15	GRM2	1.15437	2.21653e-11	2.0655e-10	1	0.995697074010327	AML-MRC(2)_T	0	0
ENSG00000260779.1		1.15436	0.00876313	0.021185	0.274193548387097	0.219449225473322	AML-MRC(2)_T	0	0
ENSG00000232998.3	VPS13A-AS1	1.15435	2.94403e-06	1.4164e-05	0.790322580645161	0.562822719449225	AML-MRC(2)_T	0	0
ENSG00000168502.17	MTCL1	1.154	1.04337e-09	8.0193e-09	1	0.995697074010327	AML-MRC(2)_T	0	0
ENSG00000207389.1	RNU1-4	1.15398	0.0649047	0.12018	0.161290322580645	0.197074010327022	AML-MRC(2)_T	0	0
ENSG00000232260.2	BTF3L4P1	1.15372	2.13192e-13	2.4346e-12	0.903225806451613	0.875215146299484	AML-MRC(2)_T	0	0
ENSG00000125207.7	PIWIL1	1.15359	0.00743358	0.018309	0.306451612903226	0.348537005163511	AML-MRC(2)_T	0	0
ENSG00000228192.8	ZNF691-DT	1.15347	9.19977e-25	2.8884e-23	1	0.996557659208262	AML-MRC(2)_T	0	0
ENSG00000236420.1	CHCHD3P1	1.15312	0.0057529	0.014575	0.306451612903226	0.198795180722892	AML-MRC(2)_T	0	0
ENSG00000250906.1		1.15311	0.00427588	0.011183	0.467741935483871	0.298623063683305	AML-MRC(2)_T	0	0
ENSG00000248848.1	PPBPP2	1.15293	1.41963e-06	7.1385e-06	0.790322580645161	0.723752151462995	AML-MRC(2)_T	0	0
ENSG00000187243.16	MAGED4B	1.15258	0.000275223	0.00093042	0.564516129032258	0.367469879518072	AML-MRC(2)_T	0	0
ENSG00000229996.1		1.15249	3.79246e-05	0.00015143	0.67741935483871	0.58605851979346	AML-MRC(2)_T	0	0
ENSG00000282057.1		1.15236	9.78506e-05	0.00036184	0.532258064516129	0.461273666092943	AML-MRC(2)_T	0	0
ENSG00000286518.1		1.15235	0.000339269	0.0011223	0.5	0.476764199655766	AML-MRC(2)_T	0	0
ENSG00000168703.5	WFDC12	1.15233	0.00133532	0.0039207	0.5	0.278829604130809	AML-MRC(2)_T	0	0
ENSG00000284734.1		1.15226	5.09584e-13	5.5976e-12	0.967741935483871	0.902753872633391	AML-MRC(2)_T	0	0
ENSG00000248779.1		1.15224	0.00246103	0.0068094	0.354838709677419	0.262478485370052	AML-MRC(2)_T	0	0
ENSG00000202472.1	RNA5SP248	1.15216	0.000515554	0.0016493	0.548387096774194	0.337349397590361	AML-MRC(2)_T	0	0
ENSG00000185915.5	KLHL34	1.15196	0.000115473	0.00042157	0.693548387096774	0.566265060240964	AML-MRC(2)_T	0	0
ENSG00000198788.9	MUC2	1.15159	0.00081273	0.0025005	0.516129032258065	0.401893287435456	AML-MRC(2)_T	0	0
ENSG00000233251.8		1.15095	0.00193397	0.0054862	0.564516129032258	0.454388984509466	AML-MRC(2)_T	0	0
ENSG00000187600.14	LINC02583	1.15093	0.00188604	0.0053625	0.290322580645161	0.264199655765921	AML-MRC(2)_T	0	0
ENSG00000267349.1		1.15074	0.000626546	0.0019713	0.403225806451613	0.315834767641997	AML-MRC(2)_T	0	0
ENSG00000123989.14	CHPF	1.15032	6.05682e-12	6.0017e-11	1	0.998278829604131	AML-MRC(2)_T	0	0
ENSG00000282499.1	TRBV25-1	1.15017	1.43591e-09	1.0836e-08	0.935483870967742	0.884681583476764	AML-MRC(2)_T	0	0
ENSG00000177932.7	ZNF354C	1.1501	2.83712e-11	2.6204e-10	1	0.995697074010327	AML-MRC(2)_T	0	1
ENSG00000124507.11	PACSIN1	1.15006	7.89318e-07	4.1153e-06	1	0.990533562822719	AML-MRC(2)_T	0	0
ENSG00000154269.15	ENPP3	1.15005	4.9045e-06	2.2743e-05	1	0.975903614457831	AML-MRC(2)_T	1	0
ENSG00000167751.13	KLK2	1.14974	0.000476179	0.0015343	0.548387096774194	0.462134251290878	AML-MRC(2)_T	0	0
ENSG00000168386.18	FILIP1L	1.14969	1.16696e-11	1.1233e-10	1	0.998278829604131	AML-MRC(2)_T	0	0
ENSG00000259449.1	NIFKP8	1.14957	0.00427277	0.011177	0.419354838709677	0.228055077452668	AML-MRC(2)_T	0	0
ENSG00000215274.5	GAGE10	1.14948	1.98164e-06	9.7433e-06	0.645161290322581	0.499139414802065	AML-MRC(2)_T	0	0
ENSG00000271858.5		1.14947	9.06798e-10	7.025e-09	0.838709677419355	0.698795180722892	AML-MRC(2)_T	0	0
ENSG00000231119.2		1.14921	2.43638e-12	2.5029e-11	0.951612903225806	0.955249569707401	AML-MRC(2)_T	0	0
ENSG00000149054.16	ZNF215	1.14902	0.000151838	0.00054114	0.935483870967742	0.859724612736661	AML-MRC(2)_T	0	1
ENSG00000261143.1	ADAMTS7P3	1.14901	1.4049e-09	1.0618e-08	0.967741935483871	0.955249569707401	AML-MRC(2)_T	0	0
ENSG00000054690.14	PLEKHH1	1.14889	6.57358e-12	6.4927e-11	1	0.993115318416523	AML-MRC(2)_T	0	0
ENSG00000267577.1	DNAAF3-AS1	1.14888	0.00325544	0.0087676	0.435483870967742	0.268502581755594	AML-MRC(2)_T	0	0
ENSG00000124827.7	GCM2	1.14883	0.000173824	0.00061237	0.612903225806452	0.45697074010327	AML-MRC(2)_T	0	1
ENSG00000258405.11	ZNF578	1.14866	5.48094e-08	3.3665e-07	1	0.964716006884682	AML-MRC(2)_T	0	1
ENSG00000266338.6	NBPF15	1.14797	2.85886e-24	8.6272e-23	1	1	AML-MRC(2)_T	0	0
ENSG00000171124.13	FUT3	1.14791	2.50142e-05	0.00010299	0.951612903225806	0.806368330464716	AML-MRC(2)_T	0	0
ENSG00000237977.1	EIF4HP2	1.14783	4.14065e-15	5.6624e-14	1	0.995697074010327	AML-MRC(2)_T	0	0
ENSG00000250423.2	KIAA1210	1.14748	0.00226995	0.0063399	0.548387096774194	0.443201376936317	AML-MRC(2)_T	0	0
ENSG00000256037.1	MRPL40P1	1.14731	9.4532e-09	6.4301e-08	0.935483870967742	0.756454388984509	AML-MRC(2)_T	0	0
ENSG00000211900.2	IGHJ6	1.14723	5.94285e-09	4.1628e-08	0.967741935483871	0.957831325301205	AML-MRC(2)_T	0	0
ENSG00000057657.17	PRDM1	1.14709	1.18276e-11	1.1378e-10	1	1	AML-MRC(2)_T	0	1
ENSG00000254548.1		1.14686	0.00735558	0.018133	0.370967741935484	0.212564543889845	AML-MRC(2)_T	0	0
ENSG00000230137.1		1.14666	0.00229473	0.0063999	0.403225806451613	0.255593803786575	AML-MRC(2)_T	0	0
ENSG00000221882.3	OR3A2	1.14657	0.00584061	0.014768	0.774193548387097	0.598967297762478	AML-MRC(2)_T	0	0
ENSG00000261745.2		1.14637	0.0140444	0.032128	0.387096774193548	0.183304647160069	AML-MRC(2)_T	0	0
ENSG00000279735.2		1.14616	4.98193e-06	2.3088e-05	0.774193548387097	0.547332185886403	AML-MRC(2)_T	0	0
ENSG00000101098.13	RIMS4	1.14615	0.000716434	0.002228	0.532258064516129	0.388984509466437	AML-MRC(2)_T	0	0
ENSG00000278740.1		1.146	2.44452e-11	2.2692e-10	0.967741935483871	0.935456110154905	AML-MRC(2)_T	0	0
ENSG00000236866.5	TENT5C-DT	1.14598	7.03838e-06	3.1777e-05	0.629032258064516	0.482788296041308	AML-MRC(2)_T	0	0
ENSG00000241351.3	IGKV3-11	1.14597	2.74648e-08	1.7564e-07	1	0.994836488812392	AML-MRC(2)_T	0	0
ENSG00000164778.4	EN2	1.1458	0.00192432	0.0054608	0.419354838709677	0.323580034423408	AML-MRC(2)_T	0	1
ENSG00000258760.1		1.14539	1.8437e-06	9.1129e-06	0.725806451612903	0.67039586919105	AML-MRC(2)_T	0	0
ENSG00000287161.1		1.14529	0.00434139	0.011328	0.370967741935484	0.302925989672978	AML-MRC(2)_T	0	0
ENSG00000238099.3	LINC01625	1.14527	6.40474e-09	4.4666e-08	0.935483870967742	0.871772805507745	AML-MRC(2)_T	0	0
ENSG00000288611.1	NPBWR1	1.14526	0.000217412	0.00075022	0.967741935483871	0.88382099827883	AML-MRC(2)_T	0	0
ENSG00000163251.4	FZD5	1.14508	6.58356e-21	1.5257e-19	1	1	AML-MRC(2)_T	0	0
ENSG00000227888.4	FAM66A	1.14485	2.68708e-06	1.3e-05	0.806451612903226	0.750430292598967	AML-MRC(2)_T	0	0
ENSG00000236833.1		1.14472	1.54007e-08	1.018e-07	0.967741935483871	0.734939759036145	AML-MRC(2)_T	0	0
ENSG00000223730.1	RPL6P28	1.14395	0.000131736	0.00047571	0.467741935483871	0.345955249569707	AML-MRC(2)_T	0	0
ENSG00000270722.1	RNVU1-31	1.14395	0.000464221	0.0014981	0.806451612903226	0.642857142857143	AML-MRC(2)_T	0	0
ENSG00000276413.1		1.1438	0.00328534	0.0088358	0.354838709677419	0.226333907056799	AML-MRC(2)_T	0	0
ENSG00000273368.1		1.14374	0.000332884	0.0011039	0.596774193548387	0.420826161790017	AML-MRC(2)_T	0	0
ENSG00000258556.1	LINC02322	1.14357	1.40314e-06	7.0626e-06	0.693548387096774	0.53184165232358	AML-MRC(2)_T	0	0
ENSG00000222869.1	RNU6-565P	1.14346	4.71837e-05	0.00018519	0.645161290322581	0.562822719449225	AML-MRC(2)_T	0	0
ENSG00000225913.2		1.14343	0.000313466	0.001046	0.516129032258065	0.358864027538726	AML-MRC(2)_T	0	0
ENSG00000105701.16	FKBP8	1.14318	7.48818e-32	4.0478e-30	1	1	AML-MRC(2)_T	0	0
ENSG00000105926.16	PALS2	1.1431	5.71093e-14	6.909e-13	1	1	AML-MRC(2)_T	0	0
ENSG00000234913.1		1.14301	1.15844e-06	5.9041e-06	0.790322580645161	0.566265060240964	AML-MRC(2)_T	0	0
ENSG00000259538.1	UBE2Q2P11	1.14276	0.015844	0.035701	0.354838709677419	0.189328743545611	AML-MRC(2)_T	0	0
ENSG00000151575.14	TEX9	1.14262	1.32772e-19	2.7601e-18	1	0.994836488812392	AML-MRC(2)_T	0	0
ENSG00000215483.11	LINC00598	1.14259	4.19646e-16	6.3194e-15	1	0.966437177280551	AML-MRC(2)_T	0	0
ENSG00000164500.7	SPATA48	1.14236	0.00248677	0.0068731	0.580645161290323	0.472461273666093	AML-MRC(2)_T	0	0
ENSG00000211655.3	IGLV1-36	1.14223	2.39752e-05	9.9107e-05	0.919354838709677	0.902753872633391	AML-MRC(2)_T	0	0
ENSG00000286069.2		1.14211	0.0122706	0.028529	0.241935483870968	0.348537005163511	AML-MRC(2)_T	0	0
ENSG00000237624.1	OXCT2P1	1.14166	2.59638e-06	1.2586e-05	0.903225806451613	0.722030981067126	AML-MRC(2)_T	0	0
ENSG00000235489.4	DBF4P1	1.14144	3.66067e-17	6.113e-16	0.983870967741935	0.969879518072289	AML-MRC(2)_T	0	0
ENSG00000253227.2		1.14125	4.36739e-06	2.0409e-05	0.919354838709677	0.804647160068847	AML-MRC(2)_T	0	0
ENSG00000272498.1		1.14093	1.54425e-17	2.6773e-16	1	0.987951807228916	AML-MRC(2)_T	0	0
ENSG00000158286.13	RNF207	1.14091	4.26519e-13	4.7214e-12	1	0.997418244406196	AML-MRC(2)_T	0	0
ENSG00000130413.15	STK33	1.14083	5.87295e-06	2.6838e-05	0.983870967741935	0.950946643717728	AML-MRC(2)_T	0	0
ENSG00000234043.3	NUDT9P1	1.14075	1.78421e-08	1.1689e-07	0.919354838709677	0.827882960413081	AML-MRC(2)_T	0	0
ENSG00000227959.1	EPHA2-AS1	1.14061	0.0160111	0.036043	0.290322580645161	0.203098106712565	AML-MRC(2)_T	0	0
ENSG00000257548.1		1.14	4.43883e-06	2.0712e-05	0.612903225806452	0.453528399311532	AML-MRC(2)_T	0	0
ENSG00000007174.18	DNAH9	1.13995	1.40976e-08	9.3628e-08	0.935483870967742	0.900172117039587	AML-MRC(2)_T	0	0
ENSG00000233236.1	LINC02573	1.13924	4.05762e-06	1.9069e-05	1	0.918244406196213	AML-MRC(2)_T	0	0
ENSG00000157150.5	TIMP4	1.13886	7.42005e-05	0.00028089	0.774193548387097	0.855421686746988	AML-MRC(2)_T	0	0
ENSG00000286802.1		1.13877	1.03466e-05	4.5485e-05	0.612903225806452	0.521514629948365	AML-MRC(2)_T	0	0
ENSG00000286389.1		1.13847	4.39623e-13	4.857e-12	0.967741935483871	0.955249569707401	AML-MRC(2)_T	0	0
ENSG00000211945.2	IGHV1-18	1.13843	2.29608e-07	1.2947e-06	1	0.993115318416523	AML-MRC(2)_T	0	0
ENSG00000189283.10	FHIT	1.13826	4.31512e-24	1.277e-22	1	1	AML-MRC(2)_T	0	0
ENSG00000241230.3	RN7SL801P	1.13818	2.1757e-05	9.0591e-05	0.596774193548387	0.545611015490534	AML-MRC(2)_T	0	0
ENSG00000285454.1		1.1378	0.00109795	0.0032843	0.790322580645161	0.549913941480207	AML-MRC(2)_T	0	0
ENSG00000179111.9	HES7	1.13767	3.34528e-10	2.7368e-09	0.919354838709677	0.878657487091222	AML-MRC(2)_T	0	1
ENSG00000229212.8		1.13734	2.50154e-07	1.404e-06	0.870967741935484	0.635972461273666	AML-MRC(2)_T	0	0
ENSG00000229670.2	PKP4P1	1.13717	5.96045e-05	0.00022977	0.516129032258065	0.508605851979346	AML-MRC(2)_T	0	0
ENSG00000238025.1	ZDHHC4P1	1.13716	5.64218e-05	0.00021846	0.935483870967742	0.730636833046472	AML-MRC(2)_T	0	0
ENSG00000278857.1	IGKV1D-12	1.13696	1.44604e-05	6.2105e-05	0.758064516129032	0.798623063683305	AML-MRC(2)_T	0	0
ENSG00000232077.2	LINC01031	1.13689	1.74428e-11	1.6425e-10	0.951612903225806	0.911359724612737	AML-MRC(2)_T	0	0
ENSG00000131471.7	AOC3	1.13669	2.49728e-14	3.1466e-13	1	0.997418244406196	AML-MRC(2)_T	1	0
ENSG00000272416.1		1.13669	4.48982e-14	5.5014e-13	0.983870967741935	0.934595524956971	AML-MRC(2)_T	0	0
ENSG00000251972.1	RNU6-123P	1.13668	0.0205221	0.044749	0.354838709677419	0.30895008605852	AML-MRC(2)_T	0	0
ENSG00000143344.16	RGL1	1.13648	1.21561e-08	8.1513e-08	1	0.997418244406196	AML-MRC(2)_T	0	0
ENSG00000267035.1		1.13622	8.7713e-09	5.9876e-08	0.887096774193548	0.688468158347676	AML-MRC(2)_T	0	0
ENSG00000280207.1		1.13552	6.33495e-07	3.3478e-06	0.82258064516129	0.664371772805508	AML-MRC(2)_T	0	0
ENSG00000241665.3	RN7SL418P	1.1354	0.00588165	0.014855	0.354838709677419	0.332185886402754	AML-MRC(2)_T	0	0
ENSG00000215478.8	CES5AP1	1.13519	0.000213289	0.0007371	0.5	0.532702237521515	AML-MRC(2)_T	0	0
ENSG00000211941.3	IGHV3-11	1.1348	9.19799e-08	5.4849e-07	0.983870967741935	0.987951807228916	AML-MRC(2)_T	0	0
ENSG00000188868.14	ZNF563	1.13464	1.34302e-22	3.5751e-21	1	0.995697074010327	AML-MRC(2)_T	0	1
ENSG00000223652.2	PRDM6-AS1	1.13464	0.0019518	0.0055333	0.274193548387097	0.253012048192771	AML-MRC(2)_T	0	0
ENSG00000243466.1	IGKV1-5	1.13439	9.40534e-08	5.5984e-07	1	0.999139414802065	AML-MRC(2)_T	0	0
ENSG00000255384.1		1.13431	2.0932e-09	1.5486e-08	0.838709677419355	0.837349397590361	AML-MRC(2)_T	0	0
ENSG00000169618.7	PROKR1	1.13393	1.21103e-09	9.2351e-09	0.967741935483871	0.807228915662651	AML-MRC(2)_T	0	0
ENSG00000135426.16	TESPA1	1.13363	2.16048e-19	4.4035e-18	1	1	AML-MRC(2)_T	0	0
ENSG00000148735.15	PLEKHS1	1.13362	1.71848e-07	9.8504e-07	0.967741935483871	0.903614457831325	AML-MRC(2)_T	0	0
ENSG00000244720.1	NT5C3AP2	1.13357	1.39281e-07	8.0776e-07	1	0.962134251290878	AML-MRC(2)_T	0	0
ENSG00000279806.1		1.13339	0.000394803	0.0012904	0.758064516129032	0.463855421686747	AML-MRC(2)_T	0	0
ENSG00000242922.2	RPL21P104	1.13309	0.016584	0.037192	0.306451612903226	0.197934595524957	AML-MRC(2)_T	0	0
ENSG00000285644.1		1.13299	6.1816e-05	0.00023768	0.661290322580645	0.555938037865749	AML-MRC(2)_T	0	0
ENSG00000170485.17	NPAS2	1.13282	1.88749e-11	1.7737e-10	1	0.987951807228916	AML-MRC(2)_T	0	1
ENSG00000259764.1	PCSK6-AS1	1.13281	0.0233609	0.050057	0.241935483870968	0.210843373493976	AML-MRC(2)_T	0	0
ENSG00000287650.1		1.13277	0.00246976	0.0068319	0.483870967741935	0.326161790017212	AML-MRC(2)_T	0	0
ENSG00000112186.12	CAP2	1.13272	0.0184831	0.040859	0.532258064516129	0.367469879518072	AML-MRC(2)_T	0	0
ENSG00000253766.1		1.13249	4.19975e-05	0.00016627	0.435483870967742	0.390705679862306	AML-MRC(2)_T	0	0
ENSG00000238390.1		1.13223	1.68205e-18	3.1967e-17	0.983870967741935	0.975043029259897	AML-MRC(2)_T	0	0
ENSG00000201699.1	RNVU1-24	1.1322	0.0106502	0.025161	0.387096774193548	0.311531841652324	AML-MRC(2)_T	0	0
ENSG00000271656.1		1.13204	0.0802517	0.1439	0.145161290322581	0.167814113597246	AML-MRC(2)_T	0	0
ENSG00000286743.1		1.132	2.81019e-05	0.00011474	0.661290322580645	0.460413080895009	AML-MRC(2)_T	0	0
ENSG00000214553.10	LRRC37A11P	1.13192	0.000591842	0.0018701	0.580645161290323	0.351118760757315	AML-MRC(2)_T	0	0
ENSG00000205084.11	TMEM231	1.13189	1.59031e-16	2.5017e-15	1	0.999139414802065	AML-MRC(2)_T	0	0
ENSG00000157800.18	SLC37A3	1.13185	2.16842e-20	4.8042e-19	1	1	AML-MRC(2)_T	0	0
ENSG00000211898.7	IGHD	1.13148	4.40514e-09	3.1263e-08	1	1	AML-MRC(2)_T	0	0
ENSG00000136840.19	ST6GALNAC4	1.13126	3.15513e-29	1.3974e-27	1	1	AML-MRC(2)_T	0	0
ENSG00000226977.1	HMGN1P24	1.13121	0.00160904	0.0046461	0.387096774193548	0.301204819277108	AML-MRC(2)_T	0	0
ENSG00000256671.6	LIMS4	1.13118	0.000189788	0.00066359	0.548387096774194	0.333046471600688	AML-MRC(2)_T	0	0
ENSG00000255233.1		1.13097	0.0542201	0.10316	0.17741935483871	0.171256454388985	AML-MRC(2)_T	0	0
ENSG00000230894.2		1.13093	0.00103335	0.0031097	0.467741935483871	0.341652323580034	AML-MRC(2)_T	0	0
ENSG00000237948.1	MTATP6P20	1.13088	0.0236094	0.050501	0.338709677419355	0.203098106712565	AML-MRC(2)_T	0	0
ENSG00000248122.1	APOOP4	1.13055	0.00920314	0.022122	0.370967741935484	0.201376936316695	AML-MRC(2)_T	0	0
ENSG00000206149.10	HERC2P9	1.13046	6.23304e-45	8.7375e-43	1	1	AML-MRC(2)_T	0	0
ENSG00000225557.1	MTCO3P20	1.13019	0.0184314	0.040766	0.338709677419355	0.204819277108434	AML-MRC(2)_T	0	0
ENSG00000254098.1	IGKV2-26	1.13005	1.03295e-05	4.5423e-05	0.774193548387097	0.655765920826162	AML-MRC(2)_T	0	0
ENSG00000229828.2	PDE4DIPP1	1.12996	0.000569707	0.0018057	0.661290322580645	0.394148020654045	AML-MRC(2)_T	0	0
ENSG00000240891.8	PLCXD2	1.12996	4.0001e-16	6.0376e-15	1	0.998278829604131	AML-MRC(2)_T	0	0
ENSG00000264781.1	MIR4537	1.12992	5.25466e-07	2.8132e-06	0.806451612903226	0.871772805507745	AML-MRC(2)_T	0	0
ENSG00000187135.7	VSTM2B	1.12988	0.00461734	0.01198	0.516129032258065	0.267641996557659	AML-MRC(2)_T	0	0
ENSG00000222033.1	LINC01124	1.1297	0.0119881	0.027953	0.306451612903226	0.218588640275387	AML-MRC(2)_T	0	0
ENSG00000171505.5	OR1N1	1.12966	0.01322	0.030473	0.354838709677419	0.246987951807229	AML-MRC(2)_T	0	0
ENSG00000163283.7	ALPP	1.12962	9.04233e-06	4.016e-05	0.741935483870968	0.748709122203098	AML-MRC(2)_T	1	0
ENSG00000243295.2	CFAP20DC-DT	1.12958	0.000232631	0.00079847	0.67741935483871	0.481927710843373	AML-MRC(2)_T	0	0
ENSG00000251322.9	SHANK3	1.12957	1.16184e-09	8.8792e-09	1	1	AML-MRC(2)_T	0	0
ENSG00000111860.14	CEP85L	1.12946	4.85805e-20	1.0479e-18	1	1	AML-MRC(2)_T	0	0
ENSG00000170790.5	OR10A2	1.12943	0.00328106	0.0088253	0.532258064516129	0.452667814113597	AML-MRC(2)_T	0	0
ENSG00000235072.2	ARNILA	1.12933	7.4219e-18	1.3264e-16	1	0.986230636833046	AML-MRC(2)_T	0	0
ENSG00000243797.6		1.12925	2.2794e-05	9.4583e-05	0.741935483870968	0.625645438898451	AML-MRC(2)_T	0	0
ENSG00000167771.6	RCOR2	1.12905	3.95851e-09	2.8259e-08	1	0.995697074010327	AML-MRC(2)_T	0	1
ENSG00000182183.15	SHISAL2A	1.12904	7.67444e-13	8.2621e-12	1	0.999139414802065	AML-MRC(2)_T	0	0
ENSG00000255241.1		1.12888	6.675e-07	3.5145e-06	0.709677419354839	0.629087779690189	AML-MRC(2)_T	0	0
ENSG00000170166.6	HOXD4	1.1288	0.0523934	0.10012	0.258064516129032	0.166953528399312	AML-MRC(2)_T	0	1
ENSG00000286786.1		1.12869	4.86215e-15	6.6037e-14	1	0.998278829604131	AML-MRC(2)_T	0	0
ENSG00000143924.19	EML4	1.12858	1.21678e-34	8.1663e-33	1	1	AML-MRC(2)_T	0	0
ENSG00000073711.11	PPP2R3A	1.12835	3.19871e-13	3.592e-12	1	0.994836488812392	AML-MRC(2)_T	0	0
ENSG00000285868.1		1.12816	2.1325e-08	1.3829e-07	0.887096774193548	0.82960413080895	AML-MRC(2)_T	0	0
ENSG00000167671.12	UBXN6	1.12807	6.882e-43	8.3236e-41	1	1	AML-MRC(2)_T	0	0
ENSG00000128276.10	RFPL3	1.12805	0.000141163	0.00050624	0.67741935483871	0.400172117039587	AML-MRC(2)_T	0	0
ENSG00000233200.1	LINC02634	1.12777	0.00117782	0.0034975	0.548387096774194	0.287435456110155	AML-MRC(2)_T	0	0
ENSG00000228685.1		1.12776	0.00853407	0.0207	0.338709677419355	0.289156626506024	AML-MRC(2)_T	0	0
ENSG00000276408.1		1.12772	2.93719e-08	1.871e-07	0.854838709677419	0.650602409638554	AML-MRC(2)_T	0	0
ENSG00000132031.13	MATN3	1.12755	2.27117e-05	9.4284e-05	0.709677419354839	0.669535283993115	AML-MRC(2)_T	0	0
ENSG00000154645.14	CHODL	1.12745	1.59587e-10	1.3559e-09	1	0.907056798623064	AML-MRC(2)_T	0	0
ENSG00000266835.6	GAPLINC	1.12736	3.7278e-06	1.7638e-05	0.709677419354839	0.56368330464716	AML-MRC(2)_T	0	0
ENSG00000278543.1		1.12682	0.000166539	0.00058841	0.5	0.470740103270224	AML-MRC(2)_T	0	0
ENSG00000287699.1		1.12662	0.00119927	0.0035553	0.419354838709677	0.259896729776248	AML-MRC(2)_T	0	0
ENSG00000240474.3	RN7SL116P	1.12659	0.0111661	0.026231	0.67741935483871	0.542168674698795	AML-MRC(2)_T	0	0
ENSG00000150656.15	CNDP1	1.12652	6.34919e-11	5.628e-10	0.983870967741935	0.958691910499139	AML-MRC(2)_T	0	0
ENSG00000143850.16	PLEKHA6	1.12616	1.44542e-08	9.5829e-08	1	0.999139414802065	AML-MRC(2)_T	0	0
ENSG00000224650.2	IGHV3-74	1.12606	6.87423e-08	4.1697e-07	0.983870967741935	0.995697074010327	AML-MRC(2)_T	0	0
ENSG00000092607.15	TBX15	1.12564	8.14502e-05	0.00030608	0.919354838709677	0.790017211703959	AML-MRC(2)_T	0	1
ENSG00000199994.1	RNA5SP145	1.12535	0.0376108	0.075553	0.451612903225806	0.214285714285714	AML-MRC(2)_T	0	0
ENSG00000110148.10	CCKBR	1.12509	0.000928139	0.0028202	0.516129032258065	0.405335628227194	AML-MRC(2)_T	0	0
ENSG00000282850.2	RHOXF1P2	1.125	0.00380172	0.010076	0.548387096774194	0.518932874354561	AML-MRC(2)_T	0	0
ENSG00000006116.4	CACNG3	1.12496	0.0112994	0.026513	0.370967741935484	0.194492254733219	AML-MRC(2)_T	0	0
ENSG00000254510.2		1.12462	0.000106217	0.0003902	0.645161290322581	0.46815834767642	AML-MRC(2)_T	0	0
ENSG00000257359.1		1.12454	7.20849e-06	3.2481e-05	0.838709677419355	0.697074010327022	AML-MRC(2)_T	0	0
ENSG00000186352.9	ANKRD37	1.12433	8.97133e-26	3.0897e-24	1	0.999139414802065	AML-MRC(2)_T	0	0
ENSG00000184574.10	LPAR5	1.12398	1.20805e-11	1.1607e-10	1	1	AML-MRC(2)_T	1	0
ENSG00000236138.4	DUX4L26	1.12387	0.00085844	0.0026288	0.596774193548387	0.48881239242685	AML-MRC(2)_T	0	0
ENSG00000227242.4		1.12377	0.000461161	0.0014891	0.935483870967742	0.845094664371773	AML-MRC(2)_T	0	0
ENSG00000250551.1	MIR583HG	1.12374	2.35601e-06	1.1482e-05	0.645161290322581	0.561101549053356	AML-MRC(2)_T	0	0
ENSG00000127329.16	PTPRB	1.12309	3.37512e-05	0.00013608	1	0.937177280550775	AML-MRC(2)_T	1	0
ENSG00000270655.1		1.12295	0.00495166	0.012747	0.370967741935484	0.238382099827883	AML-MRC(2)_T	0	0
ENSG00000165568.18	AKR1E2	1.12265	8.90428e-10	6.9098e-09	1	0.992254733218589	AML-MRC(2)_T	0	0
ENSG00000143224.18	PPOX	1.1226	3.03505e-39	2.8393e-37	1	1	AML-MRC(2)_T	0	0
ENSG00000162817.7	C1orf115	1.12242	2.00976e-08	1.3084e-07	1	0.972461273666093	AML-MRC(2)_T	0	0
ENSG00000253301.6	LINC01606	1.12228	0.0283219	0.059243	0.403225806451613	0.357142857142857	AML-MRC(2)_T	0	0
ENSG00000272597.1		1.12228	0.00125277	0.0036989	0.5	0.311531841652324	AML-MRC(2)_T	0	0
ENSG00000104938.18	CLEC4M	1.12225	0.000104196	0.00038332	0.82258064516129	0.748709122203098	AML-MRC(2)_T	0	0
ENSG00000163564.15	PYHIN1	1.12208	3.9258e-10	3.1805e-09	1	1	AML-MRC(2)_T	0	0
ENSG00000287811.1		1.12177	7.46658e-09	5.1561e-08	0.967741935483871	0.909638554216867	AML-MRC(2)_T	0	0
ENSG00000164303.11	ENPP6	1.12171	0.000703211	0.0021894	0.806451612903226	0.601549053356282	AML-MRC(2)_T	0	0
ENSG00000275878.1	RN7SL43P	1.12168	0.0169361	0.037876	0.580645161290323	0.308089500860585	AML-MRC(2)_T	0	0
ENSG00000225756.1	DBH-AS1	1.1213	3.06091e-10	2.5127e-09	1	0.985370051635112	AML-MRC(2)_T	0	0
ENSG00000199605.1	RNY4P24	1.12119	0.000972036	0.0029405	0.483870967741935	0.366609294320138	AML-MRC(2)_T	0	0
ENSG00000108947.5	EFNB3	1.12113	0.000520276	0.0016631	0.806451612903226	0.742685025817556	AML-MRC(2)_T	1	0
ENSG00000136928.7	GABBR2	1.12107	0.000419105	0.0013629	0.661290322580645	0.517211703958692	AML-MRC(2)_T	0	0
ENSG00000168140.5	VASN	1.12105	9.68756e-17	1.5521e-15	1	0.999139414802065	AML-MRC(2)_T	1	0
ENSG00000116774.12	OLFML3	1.12104	1.98626e-07	1.1299e-06	1	0.976764199655766	AML-MRC(2)_T	1	0
ENSG00000238063.3	LINC01685	1.12091	1.20582e-05	5.2412e-05	0.806451612903226	0.633390705679862	AML-MRC(2)_T	0	0
ENSG00000211598.2	IGKV4-1	1.12087	1.14048e-07	6.7067e-07	1	0.998278829604131	AML-MRC(2)_T	0	0
ENSG00000232908.3	HSD17B7P1	1.12084	7.95566e-05	0.00029968	0.516129032258065	0.521514629948365	AML-MRC(2)_T	0	0
ENSG00000265814.2	RN7SL376P	1.12072	0.0038836	0.010265	0.467741935483871	0.317555938037866	AML-MRC(2)_T	0	0
ENSG00000165810.17	BTNL9	1.12054	6.30867e-05	0.00024228	0.983870967741935	0.962134251290878	AML-MRC(2)_T	0	0
ENSG00000259342.1		1.12054	0.000349342	0.0011534	0.661290322580645	0.55249569707401	AML-MRC(2)_T	0	0
ENSG00000231301.1	RPL13AP	1.11997	0.00426028	0.01115	0.516129032258065	0.334767641996558	AML-MRC(2)_T	0	0
ENSG00000206908.1	RNU1-136P	1.1199	0.0151918	0.034392	0.532258064516129	0.246127366609294	AML-MRC(2)_T	0	0
ENSG00000264660.2		1.1198	0.0524679	0.10024	0.387096774193548	0.208261617900172	AML-MRC(2)_T	0	0
ENSG00000267731.1		1.11979	1.65327e-10	1.4024e-09	1	0.969879518072289	AML-MRC(2)_T	0	0
ENSG00000169435.14	RASSF6	1.11978	3.83002e-06	1.8081e-05	0.983870967741935	0.932874354561102	AML-MRC(2)_T	0	0
ENSG00000171533.11	MAP6	1.11962	2.22169e-09	1.6391e-08	0.935483870967742	0.834767641996558	AML-MRC(2)_T	0	0
ENSG00000153094.24	BCL2L11	1.11942	5.00799e-17	8.2457e-16	1	1	AML-MRC(2)_T	0	0
ENSG00000237986.4	CELF2-AS2	1.11932	0.00631703	0.015847	0.419354838709677	0.265060240963855	AML-MRC(2)_T	0	0
ENSG00000205358.4	MT1H	1.11924	0.016494	0.037024	0.645161290322581	0.380378657487091	AML-MRC(2)_T	0	0
ENSG00000286867.1		1.11924	0.000353936	0.0011671	0.403225806451613	0.336488812392427	AML-MRC(2)_T	0	0
ENSG00000102575.13	ACP5	1.11915	1.35433e-13	1.5733e-12	1	1	AML-MRC(2)_T	0	0
ENSG00000176105.14	YES1	1.1191	7.63042e-12	7.4801e-11	1	1	AML-MRC(2)_T	0	0
ENSG00000132465.12	JCHAIN	1.11895	5.7508e-08	3.5219e-07	1	1	AML-MRC(2)_T	0	0
ENSG00000251314.2		1.11869	6.6454e-10	5.2385e-09	0.870967741935484	0.735800344234079	AML-MRC(2)_T	0	0
ENSG00000254046.1	IGHV1-17	1.11863	8.48539e-05	0.00031775	0.774193548387097	0.483648881239243	AML-MRC(2)_T	0	0
ENSG00000273451.1		1.11851	3.80821e-10	3.0946e-09	0.919354838709677	0.874354561101549	AML-MRC(2)_T	0	0
ENSG00000103175.11	WFDC1	1.11848	5.0896e-08	3.1417e-07	0.951612903225806	0.981927710843373	AML-MRC(2)_T	0	0
ENSG00000273742.1	MIR6075	1.11831	8.35459e-05	0.00031319	0.661290322580645	0.538726333907057	AML-MRC(2)_T	0	0
ENSG00000265413.1		1.11825	2.03618e-05	8.5208e-05	0.806451612903226	0.636833046471601	AML-MRC(2)_T	0	0
ENSG00000286732.1		1.11808	3.29276e-10	2.6958e-09	0.967741935483871	0.871772805507745	AML-MRC(2)_T	0	0
ENSG00000171914.16	TLN2	1.11805	1.45915e-15	2.0915e-14	1	0.999139414802065	AML-MRC(2)_T	0	0
ENSG00000088992.18	TESC	1.11769	1.60086e-14	2.0642e-13	1	1	AML-MRC(2)_T	0	0
ENSG00000236758.5	MTUS2-AS2	1.11761	0.0052407	0.013415	0.354838709677419	0.30895008605852	AML-MRC(2)_T	0	0
ENSG00000234332.1	BCAS2P2	1.11757	2.33511e-09	1.7187e-08	0.983870967741935	0.987951807228916	AML-MRC(2)_T	0	0
ENSG00000130962.18	PRRG1	1.11741	0.0017968	0.0051269	0.790322580645161	0.748709122203098	AML-MRC(2)_T	0	0
ENSG00000124875.10	CXCL6	1.11731	3.78451e-07	2.0684e-06	0.935483870967742	0.884681583476764	AML-MRC(2)_T	0	0
ENSG00000253882.6		1.11728	8.41906e-13	9.0211e-12	0.983870967741935	0.959552495697074	AML-MRC(2)_T	0	0
ENSG00000238366.1		1.11727	3.91596e-07	2.1354e-06	0.741935483870968	0.807228915662651	AML-MRC(2)_T	0	0
ENSG00000225446.3	LINC01763	1.11725	8.83942e-05	0.00032974	0.838709677419355	0.518072289156627	AML-MRC(2)_T	0	0
ENSG00000285106.2		1.1172	1.30652e-14	1.698e-13	1	0.999139414802065	AML-MRC(2)_T	0	0
ENSG00000153982.11	GDPD1	1.11712	3.29731e-24	9.8917e-23	1	1	AML-MRC(2)_T	0	0
ENSG00000141316.13	SPACA3	1.11709	0.0246062	0.052309	0.403225806451613	0.192771084337349	AML-MRC(2)_T	0	0
ENSG00000079393.20	DUSP13	1.11708	2.42519e-05	0.00010019	0.903225806451613	0.8184165232358	AML-MRC(2)_T	0	0
ENSG00000104953.20	TLE6	1.11689	6.46773e-09	4.5077e-08	0.983870967741935	0.91394148020654	AML-MRC(2)_T	0	1
ENSG00000173404.5	INSM1	1.11674	0.000405178	0.0013211	0.693548387096774	0.608433734939759	AML-MRC(2)_T	0	1
ENSG00000184381.20	PLA2G6	1.11661	3.18886e-41	3.4557e-39	1	1	AML-MRC(2)_T	0	0
ENSG00000103148.17	NPRL3	1.11656	1.14328e-48	1.9851e-46	1	1	AML-MRC(2)_T	0	0
ENSG00000205057.6	CLLU1-AS1	1.11644	0.0298968	0.062019	0.32258064516129	0.193631669535284	AML-MRC(2)_T	0	0
ENSG00000124449.7	IRGC	1.11642	4.72799e-08	2.9343e-07	0.919354838709677	0.830464716006885	AML-MRC(2)_T	0	0
ENSG00000275432.1		1.11639	0.000338992	0.0011216	0.564516129032258	0.456110154905336	AML-MRC(2)_T	0	0
ENSG00000269919.1		1.11619	2.11966e-07	1.2007e-06	0.919354838709677	0.86144578313253	AML-MRC(2)_T	0	0
ENSG00000280441.3		1.11605	0.000290709	0.0009774	0.629032258064516	0.749569707401033	AML-MRC(2)_T	0	0
ENSG00000151474.23	FRMD4A	1.11594	3.0185e-13	3.3996e-12	1	0.998278829604131	AML-MRC(2)_T	0	0
ENSG00000244437.1	IGKV3-15	1.11586	3.06504e-08	1.9476e-07	1	0.994836488812392	AML-MRC(2)_T	0	0
ENSG00000198723.11	TEX45	1.11572	1.7852e-06	8.8459e-06	1	0.977624784853701	AML-MRC(2)_T	0	0
ENSG00000251093.1		1.11546	0.00137066	0.0040149	0.451612903225806	0.35197934595525	AML-MRC(2)_T	0	0
ENSG00000253957.1	IGHV3-22	1.11531	0.000154463	0.00054955	0.661290322580645	0.475903614457831	AML-MRC(2)_T	0	0
ENSG00000135119.15	RNFT2	1.11527	8.19397e-09	5.6194e-08	1	0.998278829604131	AML-MRC(2)_T	0	0
ENSG00000105668.7	UPK1A	1.11516	3.2719e-10	2.6797e-09	0.919354838709677	0.787435456110155	AML-MRC(2)_T	0	0
ENSG00000249631.6		1.11512	0.0654966	0.12111	0.467741935483871	0.238382099827883	AML-MRC(2)_T	0	0
ENSG00000200926.1	RNU6-960P	1.11497	0.0116484	0.027242	0.435483870967742	0.238382099827883	AML-MRC(2)_T	0	0
ENSG00000124102.5	PI3	1.11487	0.00380395	0.010079	0.806451612903226	0.72289156626506	AML-MRC(2)_T	0	0
ENSG00000218586.3		1.11464	4.70205e-06	2.1862e-05	0.887096774193548	0.651462994836489	AML-MRC(2)_T	0	0
ENSG00000173714.8	WFIKKN2	1.11463	1.91507e-05	8.0581e-05	0.806451612903226	0.578313253012048	AML-MRC(2)_T	0	0
ENSG00000244514.3	RN7SL125P	1.11432	0.0435658	0.085544	0.193548387096774	0.264199655765921	AML-MRC(2)_T	0	0
ENSG00000181511.5	GLRX5P1	1.11429	2.38695e-07	1.3438e-06	0.82258064516129	0.689328743545611	AML-MRC(2)_T	0	0
ENSG00000237438.7	CECR7	1.11425	0.000140116	0.00050284	0.935483870967742	0.950946643717728	AML-MRC(2)_T	0	0
ENSG00000173706.14	HEG1	1.11412	2.41821e-13	2.7465e-12	1	1	AML-MRC(2)_T	1	0
ENSG00000261025.1		1.11408	0.00142591	0.0041606	0.580645161290323	0.327022375215146	AML-MRC(2)_T	0	0
ENSG00000255595.5		1.11389	0.000248162	0.00084715	0.548387096774194	0.438037865748709	AML-MRC(2)_T	0	0
ENSG00000265370.1	MIR4682	1.11386	0.00653599	0.016336	0.370967741935484	0.219449225473322	AML-MRC(2)_T	0	0
ENSG00000092969.12	TGFB2	1.11385	1.484e-07	8.5706e-07	0.983870967741935	0.94750430292599	AML-MRC(2)_T	0	0
ENSG00000242428.6	CFAP20DC-AS1	1.11381	0.00769696	0.018882	0.435483870967742	0.302925989672978	AML-MRC(2)_T	0	0
ENSG00000201547.1		1.11356	0.000103876	0.00038227	0.564516129032258	0.465576592082616	AML-MRC(2)_T	0	0
ENSG00000214305.4		1.11353	0.0400965	0.079756	0.258064516129032	0.171256454388985	AML-MRC(2)_T	0	0
ENSG00000105609.17	LILRB5	1.11315	4.44548e-06	2.0741e-05	1	0.985370051635112	AML-MRC(2)_T	0	0
ENSG00000180043.11	GARIN5B	1.11314	0.0102158	0.024252	0.338709677419355	0.232358003442341	AML-MRC(2)_T	0	0
ENSG00000250387.3	LINC02197	1.11309	0.0205064	0.044723	0.354838709677419	0.270223752151463	AML-MRC(2)_T	0	0
ENSG00000143889.16	HNRNPLL	1.11307	5.57939e-13	6.1024e-12	1	1	AML-MRC(2)_T	0	0
ENSG00000174885.13	NLRP6	1.113	1.87476e-11	1.7621e-10	1	0.998278829604131	AML-MRC(2)_T	0	0
ENSG00000152822.14	GRM1	1.11284	1.06763e-06	5.4632e-06	0.838709677419355	0.778829604130809	AML-MRC(2)_T	0	0
ENSG00000231322.5	RPL13AP17	1.11279	0.00793059	0.019384	0.258064516129032	0.243545611015491	AML-MRC(2)_T	0	0
ENSG00000198185.11	ZNF334	1.11271	1.91512e-06	9.4385e-06	0.983870967741935	0.958691910499139	AML-MRC(2)_T	0	1
ENSG00000228181.1		1.11264	0.00285917	0.0078041	0.419354838709677	0.261617900172117	AML-MRC(2)_T	0	0
ENSG00000224367.6	OACYLP	1.11247	0.000185384	0.00064963	0.661290322580645	0.486230636833046	AML-MRC(2)_T	0	0
ENSG00000174669.12	SLC29A2	1.11239	8.64261e-15	1.144e-13	1	0.997418244406196	AML-MRC(2)_T	1	0
ENSG00000213558.3	HMGN2P32	1.11239	4.01001e-06	1.8862e-05	0.5	0.467297762478485	AML-MRC(2)_T	0	0
ENSG00000223092.1	RNA5SP115	1.11233	0.00129524	0.003814	0.67741935483871	0.459552495697074	AML-MRC(2)_T	0	0
ENSG00000021645.20	NRXN3	1.11221	0.000326232	0.0010838	0.919354838709677	0.833907056798623	AML-MRC(2)_T	0	0
ENSG00000004766.17	VPS50	1.11209	3.14858e-35	2.1968e-33	1	1	AML-MRC(2)_T	0	0
ENSG00000229017.7	LINC01277	1.11164	2.57375e-10	2.1292e-09	1	0.88209982788296	AML-MRC(2)_T	0	0
ENSG00000140505.7	CYP1A2	1.11161	4.99944e-05	0.0001954	0.725806451612903	0.522375215146299	AML-MRC(2)_T	0	0
ENSG00000107821.15	KAZALD1	1.11151	2.13013e-08	1.3817e-07	1	0.966437177280551	AML-MRC(2)_T	0	0
ENSG00000173578.8	XCR1	1.11149	0.000136883	0.00049239	0.870967741935484	0.798623063683305	AML-MRC(2)_T	0	0
ENSG00000229695.1		1.1114	0.000310636	0.0010372	0.532258064516129	0.414802065404475	AML-MRC(2)_T	0	0
ENSG00000260599.1		1.11136	0.0925026	0.16212	0.193548387096774	0.166092943201377	AML-MRC(2)_T	0	0
ENSG00000167634.12	NLRP7	1.11131	6.64765e-09	4.6268e-08	0.967741935483871	0.950946643717728	AML-MRC(2)_T	0	0
ENSG00000264243.1		1.11115	1.13253e-05	4.947e-05	0.693548387096774	0.53184165232358	AML-MRC(2)_T	0	0
ENSG00000251532.1		1.11071	0.000108664	0.00039839	0.67741935483871	0.524096385542169	AML-MRC(2)_T	0	0
ENSG00000211943.2	IGHV3-15	1.1107	2.80249e-07	1.5611e-06	1	0.994836488812392	AML-MRC(2)_T	0	0
ENSG00000173320.12	STOX2	1.11038	0.00015339	0.00054633	0.951612903225806	0.961273666092943	AML-MRC(2)_T	0	0
ENSG00000254867.1		1.11018	1.17825e-07	6.9048e-07	0.854838709677419	0.765060240963855	AML-MRC(2)_T	0	0
ENSG00000196092.14	PAX5	1.10991	2.98042e-08	1.8975e-07	1	1	AML-MRC(2)_T	0	1
ENSG00000163995.21	ABLIM2	1.10964	4.91353e-12	4.9124e-11	0.983870967741935	0.965576592082616	AML-MRC(2)_T	0	0
ENSG00000253818.1	IGLV1-41	1.10961	0.000198564	0.00069096	0.774193548387097	0.67039586919105	AML-MRC(2)_T	0	0
ENSG00000284158.1	MIR6822	1.10959	0.00289351	0.0078884	0.387096774193548	0.29776247848537	AML-MRC(2)_T	0	0
ENSG00000243648.1		1.10956	1.20469e-13	1.4098e-12	0.983870967741935	0.954388984509466	AML-MRC(2)_T	0	0
ENSG00000226191.3	CLK3P2	1.10932	7.30501e-12	7.1796e-11	0.951612903225806	0.858864027538726	AML-MRC(2)_T	0	0
ENSG00000249926.2		1.10923	0.000638379	0.0020055	0.806451612903226	0.567125645438898	AML-MRC(2)_T	0	0
ENSG00000227279.1		1.10922	0.0715695	0.13064	0.225806451612903	0.167814113597246	AML-MRC(2)_T	0	0
ENSG00000257488.5	LINC02354	1.1088	4.83885e-09	3.4193e-08	0.887096774193548	0.728915662650602	AML-MRC(2)_T	0	0
ENSG00000243063.1	IGKV3-7	1.10876	4.56555e-05	0.00017961	0.806451612903226	0.666953528399312	AML-MRC(2)_T	0	0
ENSG00000267069.1		1.10871	0.0163542	0.036748	0.387096774193548	0.184165232358003	AML-MRC(2)_T	0	0
ENSG00000252505.1		1.10864	0.0326437	0.066843	0.32258064516129	0.178141135972461	AML-MRC(2)_T	0	0
ENSG00000277510.1		1.10859	3.58891e-05	0.00014399	0.629032258064516	0.419965576592083	AML-MRC(2)_T	0	0
ENSG00000139973.16	SYT16	1.10837	0.000726927	0.0022562	0.596774193548387	0.389845094664372	AML-MRC(2)_T	0	0
ENSG00000227403.2	LINC01806	1.10837	1.59406e-06	7.9519e-06	1	0.965576592082616	AML-MRC(2)_T	0	0
ENSG00000211648.2	IGLV1-47	1.10832	6.97784e-07	3.6672e-06	1	0.992254733218589	AML-MRC(2)_T	0	0
ENSG00000268288.1		1.10832	0.000135348	0.00048748	0.629032258064516	0.368330464716007	AML-MRC(2)_T	0	0
ENSG00000229147.1	SMPD4P2	1.10826	0.0112212	0.026348	0.403225806451613	0.220309810671256	AML-MRC(2)_T	0	0
ENSG00000223721.3	UQCRFS1P2	1.10822	0.000619684	0.0019508	0.483870967741935	0.378657487091222	AML-MRC(2)_T	0	0
ENSG00000212542.1	RNA5SP496	1.1081	6.88744e-08	4.1772e-07	0.870967741935484	0.738382099827883	AML-MRC(2)_T	0	0
ENSG00000123485.12	HJURP	1.10804	2.17067e-14	2.7563e-13	1	1	AML-MRC(2)_T	0	0
ENSG00000261363.2		1.10804	0.000646258	0.0020282	0.612903225806452	0.466437177280551	AML-MRC(2)_T	0	0
ENSG00000211640.4	IGLV6-57	1.10797	9.97269e-07	5.1226e-06	1	0.992254733218589	AML-MRC(2)_T	0	0
ENSG00000281376.1	ABALON	1.10794	3.27634e-06	1.5646e-05	0.725806451612903	0.614457831325301	AML-MRC(2)_T	0	0
ENSG00000231863.2		1.10765	0.0139622	0.031969	0.483870967741935	0.221170395869191	AML-MRC(2)_T	0	0
ENSG00000267225.1	WDR7-OT1	1.10758	2.81994e-08	1.8008e-07	0.887096774193548	0.635972461273666	AML-MRC(2)_T	0	0
ENSG00000277391.1	MIR6881	1.10756	0.00152605	0.0044288	0.435483870967742	0.283132530120482	AML-MRC(2)_T	0	0
ENSG00000204851.7	PNMA8B	1.10748	3.37267e-05	0.00013601	0.967741935483871	0.910499139414802	AML-MRC(2)_T	0	0
ENSG00000165650.12	PDZD8	1.10725	9.84883e-22	2.4246e-20	1	1	AML-MRC(2)_T	0	0
ENSG00000179846.10	NKPD1	1.10684	4.17522e-16	6.2895e-15	1	0.997418244406196	AML-MRC(2)_T	0	0
ENSG00000253103.2	LINC01609	1.10682	0.0486799	0.094011	0.161290322580645	0.165232358003442	AML-MRC(2)_T	0	0
ENSG00000243290.3	IGKV1-12	1.10681	5.58497e-07	2.9775e-06	0.983870967741935	0.976764199655766	AML-MRC(2)_T	0	0
ENSG00000272912.1		1.10676	1.51258e-05	6.4753e-05	0.596774193548387	0.506024096385542	AML-MRC(2)_T	0	0
ENSG00000276631.1		1.10629	0.00139152	0.0040698	0.451612903225806	0.24526678141136	AML-MRC(2)_T	0	0
ENSG00000170873.19	MTSS1	1.10615	3.58846e-16	5.4431e-15	1	0.999139414802065	AML-MRC(2)_T	0	0
ENSG00000124171.9	PARD6B	1.10607	3.16197e-20	6.9151e-19	1	0.998278829604131	AML-MRC(2)_T	0	0
ENSG00000249459.11	ZNF286B	1.10589	8.42542e-17	1.3618e-15	1	0.993975903614458	AML-MRC(2)_T	0	1
ENSG00000249505.1	JMJD4P1	1.10558	0.000431916	0.0014018	0.725806451612903	0.512048192771084	AML-MRC(2)_T	0	0
ENSG00000261807.2	LINC02141	1.10526	0.0229243	0.049265	0.370967741935484	0.215146299483649	AML-MRC(2)_T	0	0
ENSG00000211592.8	IGKC	1.10523	1.00604e-07	5.9658e-07	1	1	AML-MRC(2)_T	0	0
ENSG00000236044.1	FABP5P2	1.10519	3.00187e-10	2.4664e-09	0.919354838709677	0.895869191049914	AML-MRC(2)_T	0	0
ENSG00000225933.1	RPS14P5	1.10493	9.12228e-06	4.048e-05	0.564516129032258	0.523235800344234	AML-MRC(2)_T	0	0
ENSG00000223573.7	TINCR	1.10492	2.29739e-18	4.3072e-17	1	1	AML-MRC(2)_T	0	0
ENSG00000243027.3	RN7SL354P	1.10486	0.00391409	0.010336	0.32258064516129	0.323580034423408	AML-MRC(2)_T	0	0
ENSG00000272602.6	ZNF595	1.10471	4.84348e-06	2.2476e-05	1	0.998278829604131	AML-MRC(2)_T	0	1
ENSG00000224129.1	DPPA2P2	1.10459	0.00701109	0.017392	0.32258064516129	0.260757314974182	AML-MRC(2)_T	0	0
ENSG00000286563.1		1.10452	2.77392e-11	2.5646e-10	0.983870967741935	0.928571428571429	AML-MRC(2)_T	0	0
ENSG00000105852.11	PON3	1.10422	0.000170497	0.00060156	0.645161290322581	0.494836488812392	AML-MRC(2)_T	0	0
ENSG00000120907.18	ADRA1A	1.10415	0.0033379	0.0089671	0.419354838709677	0.273666092943201	AML-MRC(2)_T	0	0
ENSG00000164729.7	SLC35G3	1.10411	0.00199346	0.0056406	0.5	0.374354561101549	AML-MRC(2)_T	0	0
ENSG00000276535.1		1.10404	0.00248848	0.0068766	0.370967741935484	0.366609294320138	AML-MRC(2)_T	0	0
ENSG00000277597.1		1.10403	8.7383e-06	3.8887e-05	0.5	0.414802065404475	AML-MRC(2)_T	0	0
ENSG00000250673.2	REELD1	1.10396	5.4536e-09	3.8364e-08	1	0.956110154905336	AML-MRC(2)_T	0	0
ENSG00000231394.1		1.10382	0.000333602	0.0011061	0.564516129032258	0.36144578313253	AML-MRC(2)_T	0	0
ENSG00000109610.6	SOD3	1.10381	1.40306e-05	6.0355e-05	0.612903225806452	0.641996557659208	AML-MRC(2)_T	0	0
ENSG00000233996.1	KDM3AP1	1.10369	2.97547e-07	1.653e-06	0.790322580645161	0.631669535283993	AML-MRC(2)_T	0	0
ENSG00000105370.8	LIM2	1.10359	7.8749e-08	4.7385e-07	0.887096774193548	0.810671256454389	AML-MRC(2)_T	0	0
ENSG00000197301.7	HMGA2-AS1	1.10338	9.8711e-06	4.3575e-05	0.951612903225806	0.920826161790017	AML-MRC(2)_T	0	0
ENSG00000120337.8	TNFSF18	1.10327	5.37886e-05	0.00020912	0.838709677419355	0.679001721170396	AML-MRC(2)_T	1	1
ENSG00000174233.11	ADCY6	1.10327	1.30052e-10	1.1147e-09	1	0.999139414802065	AML-MRC(2)_T	1	0
ENSG00000176194.18	CIDEA	1.10317	0.0100863	0.023981	0.354838709677419	0.240963855421687	AML-MRC(2)_T	0	0
ENSG00000211970.3	IGHV4-61	1.10315	4.42942e-07	2.3958e-06	0.951612903225806	0.976764199655766	AML-MRC(2)_T	0	0
ENSG00000229649.1	LINC02681	1.1031	0.0568752	0.10742	0.193548387096774	0.162650602409639	AML-MRC(2)_T	0	0
ENSG00000270492.1	MARK2P3	1.10309	2.69562e-06	1.304e-05	0.693548387096774	0.564543889845095	AML-MRC(2)_T	0	0
ENSG00000175877.4	TMEM270	1.10303	0.0535619	0.10209	0.32258064516129	0.154905335628227	AML-MRC(2)_T	0	0
ENSG00000119138.4	KLF9	1.10295	1.17607e-10	1.0139e-09	1	1	AML-MRC(2)_T	0	1
ENSG00000253983.3		1.10289	0.00171209	0.0049105	0.596774193548387	0.503442340791738	AML-MRC(2)_T	0	0
ENSG00000249628.3	LINC00942	1.10264	2.37783e-12	2.4455e-11	0.887096774193548	0.924268502581756	AML-MRC(2)_T	0	0
ENSG00000062370.17	ZNF112	1.10259	2.99489e-06	1.439e-05	0.967741935483871	0.911359724612737	AML-MRC(2)_T	0	1
ENSG00000120549.18	KIAA1217	1.10246	0.000689863	0.0021508	1	0.927710843373494	AML-MRC(2)_T	0	0
ENSG00000280143.1		1.10238	2.15408e-05	8.9732e-05	0.596774193548387	0.42512908777969	AML-MRC(2)_T	0	0
ENSG00000100307.13	CBX7	1.10224	1.15652e-26	4.2961e-25	1	1	AML-MRC(2)_T	0	0
ENSG00000287015.1		1.10209	2.37488e-05	9.8233e-05	0.709677419354839	0.513769363166954	AML-MRC(2)_T	0	0
ENSG00000237111.1	IGHJ3P	1.10206	2.80178e-09	2.0421e-08	0.951612903225806	0.95697074010327	AML-MRC(2)_T	0	0
ENSG00000273173.5	SNURF	1.10195	1.69709e-09	1.2682e-08	1	0.924268502581756	AML-MRC(2)_T	0	1
ENSG00000224717.1	LEMD1-DT	1.10194	0.00015266	0.0005439	0.629032258064516	0.421686746987952	AML-MRC(2)_T	0	0
ENSG00000277631.5	PGM5P3-AS1	1.10186	0.000728435	0.0022603	0.661290322580645	0.481067125645439	AML-MRC(2)_T	0	0
ENSG00000283409.1	MIR3662	1.1018	2.99204e-08	1.9044e-07	0.919354838709677	0.800344234079174	AML-MRC(2)_T	0	0
ENSG00000099194.6	SCD	1.1016	2.11033e-12	2.1846e-11	1	1	AML-MRC(2)_T	0	0
ENSG00000171219.9	CDC42BPG	1.10154	2.73711e-22	7.1005e-21	1	1	AML-MRC(2)_T	0	0
ENSG00000125733.18	TRIP10	1.10153	5.70587e-16	8.514e-15	1	1	AML-MRC(2)_T	0	0
ENSG00000231956.1	HNRNPA1P9	1.10151	1.41585e-07	8.2049e-07	0.935483870967742	0.795180722891566	AML-MRC(2)_T	0	0
ENSG00000236064.2		1.10146	0.000957773	0.002901	0.564516129032258	0.426850258175559	AML-MRC(2)_T	0	0
ENSG00000273396.3	LINC01396	1.10109	0.00240335	0.0066663	0.483870967741935	0.349397590361446	AML-MRC(2)_T	0	0
ENSG00000242295.1		1.10105	0.0024341	0.0067422	0.435483870967742	0.493975903614458	AML-MRC(2)_T	0	0
ENSG00000158714.11	SLAMF8	1.10089	4.426e-06	2.066e-05	0.919354838709677	0.886402753872633	AML-MRC(2)_T	0	0
ENSG00000211672.2	IGLV4-3	1.10063	5.44307e-05	0.0002113	0.82258064516129	0.696213425129088	AML-MRC(2)_T	0	0
ENSG00000206538.9	VGLL3	1.10059	0.004127	0.010835	0.806451612903226	0.770223752151463	AML-MRC(2)_T	0	1
ENSG00000238326.1		1.10045	0.00254018	0.007006	0.483870967741935	0.239242685025818	AML-MRC(2)_T	0	0
ENSG00000288076.1		1.10032	1.28606e-05	5.562e-05	0.774193548387097	0.721170395869191	AML-MRC(2)_T	0	0
ENSG00000102385.12	DRP2	1.1002	4.67721e-13	5.1538e-12	1	0.980206540447504	AML-MRC(2)_T	0	0
ENSG00000132837.15	DMGDH	1.09997	9.0378e-11	7.8851e-10	1	0.940619621342513	AML-MRC(2)_T	0	0
ENSG00000175544.14	CABP4	1.09979	2.07e-09	1.5327e-08	1	1	AML-MRC(2)_T	0	0
ENSG00000132000.13	PODNL1	1.09962	2.88548e-17	4.8753e-16	1	0.998278829604131	AML-MRC(2)_T	0	0
ENSG00000211647.1	IGLV5-48	1.0996	0.000292728	0.00098361	0.661290322580645	0.592943201376936	AML-MRC(2)_T	0	0
ENSG00000281327.2	LINC01338	1.09947	0.00066585	0.0020839	0.580645161290323	0.419965576592083	AML-MRC(2)_T	0	0
ENSG00000173338.13	KCNK7	1.09922	1.22686e-17	2.1481e-16	1	1	AML-MRC(2)_T	0	0
ENSG00000187013.4	LINC02875	1.09919	0.000510858	0.001636	0.67741935483871	0.464716006884682	AML-MRC(2)_T	0	0
ENSG00000070159.14	PTPN3	1.09906	0.000364078	0.0011976	0.903225806451613	0.725473321858864	AML-MRC(2)_T	0	0
ENSG00000170956.17	CEACAM3	1.099	1.21748e-06	6.1858e-06	1	0.983648881239243	AML-MRC(2)_T	0	0
ENSG00000113211.5	PCDHB6	1.09887	0.0192472	0.042323	0.516129032258065	0.334767641996558	AML-MRC(2)_T	0	0
ENSG00000180667.10	YOD1	1.0986	1.03467e-19	2.1637e-18	1	1	AML-MRC(2)_T	0	1
ENSG00000176092.16	CRYBG2	1.09856	8.94084e-11	7.8035e-10	1	0.987091222030981	AML-MRC(2)_T	0	0
ENSG00000087237.12	CETP	1.09848	1.48734e-07	8.5878e-07	1	0.998278829604131	AML-MRC(2)_T	0	0
ENSG00000211728.2	TRBV5-6	1.09839	4.37649e-10	3.5288e-09	0.935483870967742	0.953528399311532	AML-MRC(2)_T	0	0
ENSG00000229608.1	GOLGA2P4	1.09798	0.000159088	0.00056421	0.709677419354839	0.526678141135972	AML-MRC(2)_T	0	0
ENSG00000218672.1	LINC03010	1.09791	0.11003	0.18711	0.209677419354839	0.172977624784854	AML-MRC(2)_T	0	0
ENSG00000288079.1		1.09789	7.36086e-05	0.00027888	0.725806451612903	0.516351118760757	AML-MRC(2)_T	0	0
ENSG00000198046.12	ZNF667	1.09788	4.82434e-07	2.5947e-06	1	0.98881239242685	AML-MRC(2)_T	0	1
ENSG00000156515.24	HK1	1.09782	2.14203e-38	1.8992e-36	1	1	AML-MRC(2)_T	0	0
ENSG00000113430.10	IRX4	1.09773	0.0106918	0.025249	0.403225806451613	0.247848537005164	AML-MRC(2)_T	0	1
ENSG00000135625.8	EGR4	1.09767	0.000117908	0.0004296	0.935483870967742	0.885542168674699	AML-MRC(2)_T	0	1
ENSG00000154511.12	DIPK1A	1.09765	1.298e-23	3.7002e-22	1	0.999139414802065	AML-MRC(2)_T	0	0
ENSG00000230313.1	HCG24	1.09759	0.000154872	0.00055088	0.483870967741935	0.439759036144578	AML-MRC(2)_T	0	0
ENSG00000229877.1	PAICSP5	1.09755	0.0390564	0.078057	0.209677419354839	0.166092943201377	AML-MRC(2)_T	0	0
ENSG00000266947.1		1.09751	6.64802e-18	1.1936e-16	1	0.996557659208262	AML-MRC(2)_T	0	0
ENSG00000225632.1		1.09729	1.24445e-06	6.3165e-06	0.82258064516129	0.767641996557659	AML-MRC(2)_T	0	0
ENSG00000159387.8	IRX6	1.09711	0.00389913	0.0103	0.580645161290323	0.537865748709122	AML-MRC(2)_T	0	1
ENSG00000277156.1	TOMM40P1	1.09693	4.31536e-06	2.0193e-05	0.854838709677419	0.765060240963855	AML-MRC(2)_T	0	0
ENSG00000215580.11	BCORP1	1.09673	0.00340098	0.0091136	0.693548387096774	0.625645438898451	AML-MRC(2)_T	0	0
ENSG00000264491.1		1.09664	0.000535792	0.0017078	0.338709677419355	0.438898450946644	AML-MRC(2)_T	0	0
ENSG00000231548.2	OR55B1P	1.09653	1.37409e-07	7.974e-07	0.790322580645161	0.763339070567986	AML-MRC(2)_T	0	0
ENSG00000267558.2		1.09637	0.00307663	0.0083316	0.32258064516129	0.282271944922547	AML-MRC(2)_T	0	0
ENSG00000234907.1		1.0963	0.0347401	0.070566	0.209677419354839	0.203098106712565	AML-MRC(2)_T	0	0
ENSG00000267393.1		1.09624	0.0044621	0.011615	0.370967741935484	0.276247848537005	AML-MRC(2)_T	0	0
ENSG00000279092.1		1.09599	8.31497e-07	4.32e-06	1	0.960413080895009	AML-MRC(2)_T	0	0
ENSG00000158352.16	SHROOM4	1.09562	6.3808e-05	0.00024476	0.983870967741935	0.937177280550775	AML-MRC(2)_T	0	0
ENSG00000170967.5	DDI1	1.0956	0.000431854	0.0014017	0.548387096774194	0.494836488812392	AML-MRC(2)_T	0	0
ENSG00000264862.2	RN7SL45P	1.09549	0.000277918	0.00093852	0.532258064516129	0.472461273666093	AML-MRC(2)_T	0	0
ENSG00000267177.1		1.09539	0.0350396	0.071073	0.306451612903226	0.217728055077453	AML-MRC(2)_T	0	0
ENSG00000224064.1	RPL32P6	1.09527	0.000414447	0.0013488	0.403225806451613	0.281411359724613	AML-MRC(2)_T	0	0
ENSG00000090006.18	LTBP4	1.09523	2.00096e-18	3.7777e-17	1	1	AML-MRC(2)_T	0	0
ENSG00000165091.18	TMC1	1.09506	2.58005e-05	0.00010601	0.725806451612903	0.666092943201377	AML-MRC(2)_T	0	0
ENSG00000248599.2		1.09499	0.00302448	0.0082079	0.306451612903226	0.291738382099828	AML-MRC(2)_T	0	0
ENSG00000232622.1		1.09497	0.000220616	0.00076048	0.645161290322581	0.401893287435456	AML-MRC(2)_T	0	0
ENSG00000100368.14	CSF2RB	1.09488	2.68714e-17	4.5587e-16	1	1	AML-MRC(2)_T	1	0
ENSG00000231911.1	TPRKBP1	1.09484	0.000264766	0.00089788	0.483870967741935	0.348537005163511	AML-MRC(2)_T	0	0
ENSG00000231777.1	MTND4P21	1.09465	0.0563577	0.1066	0.306451612903226	0.283132530120482	AML-MRC(2)_T	0	0
ENSG00000286885.1		1.09437	7.23646e-18	1.2947e-16	1	0.989672977624785	AML-MRC(2)_T	0	0
ENSG00000227857.2		1.09406	4.15615e-05	0.00016463	0.67741935483871	0.420826161790017	AML-MRC(2)_T	0	0
ENSG00000258560.1		1.09399	3.44148e-06	1.6371e-05	0.790322580645161	0.605851979345955	AML-MRC(2)_T	0	0
ENSG00000176601.13	MAP3K19	1.09397	5.06783e-10	4.0542e-09	0.967741935483871	0.950086058519793	AML-MRC(2)_T	0	0
ENSG00000086717.18	PPEF1	1.09352	9.42011e-08	5.6064e-07	0.983870967741935	0.866609294320138	AML-MRC(2)_T	0	0
ENSG00000277702.1		1.09327	0.0131105	0.030253	0.290322580645161	0.203958691910499	AML-MRC(2)_T	0	0
ENSG00000286945.1		1.09314	6.57059e-05	0.00025143	0.758064516129032	0.566265060240964	AML-MRC(2)_T	0	0
ENSG00000163435.16	ELF3	1.09312	5.71929e-13	6.245e-12	1	0.998278829604131	AML-MRC(2)_T	0	1
ENSG00000166741.8	NNMT	1.09239	3.87272e-05	0.00015433	1	0.943201376936317	AML-MRC(2)_T	0	0
ENSG00000133116.8	KL	1.09236	4.28437e-06	2.0062e-05	0.967741935483871	0.914802065404475	AML-MRC(2)_T	0	0
ENSG00000267767.3	LINC01801	1.09224	2.82517e-08	1.8039e-07	1	0.963855421686747	AML-MRC(2)_T	0	0
ENSG00000270607.1	NAV2-AS6	1.09218	6.73996e-05	0.00025721	0.774193548387097	0.546471600688468	AML-MRC(2)_T	0	0
ENSG00000282834.1		1.09184	1.38701e-08	9.2157e-08	0.967741935483871	0.919104991394148	AML-MRC(2)_T	0	0
ENSG00000124143.10	ARHGAP40	1.09177	0.000412847	0.0013443	0.580645161290323	0.381239242685026	AML-MRC(2)_T	0	0
ENSG00000166473.17	PKD1L2	1.09156	9.54934e-05	0.00035378	0.725806451612903	0.561962134251291	AML-MRC(2)_T	0	0
ENSG00000169607.13	CKAP2L	1.09148	2.23986e-14	2.8402e-13	1	1	AML-MRC(2)_T	0	0
ENSG00000248503.2	C4orf46P2	1.09134	1.69316e-22	4.4631e-21	1	0.999139414802065	AML-MRC(2)_T	0	0
ENSG00000271375.1		1.09134	0.00131425	0.003865	0.467741935483871	0.414802065404475	AML-MRC(2)_T	0	0
ENSG00000187550.9	SBK2	1.09126	0.000350259	0.0011561	0.596774193548387	0.560240963855422	AML-MRC(2)_T	0	0
ENSG00000232855.7		1.09074	1.92542e-11	1.8067e-10	0.983870967741935	0.967297762478485	AML-MRC(2)_T	0	0
ENSG00000239951.1	IGKV3-20	1.09065	8.5165e-08	5.101e-07	1	0.998278829604131	AML-MRC(2)_T	0	0
ENSG00000250669.1		1.09038	0.00826346	0.020106	0.290322580645161	0.227194492254733	AML-MRC(2)_T	0	0
ENSG00000211966.2	IGHV5-51	1.09026	2.3362e-07	1.3162e-06	1	0.996557659208262	AML-MRC(2)_T	0	0
ENSG00000241074.3	RN7SL813P	1.09017	0.0437012	0.085758	0.193548387096774	0.212564543889845	AML-MRC(2)_T	0	0
ENSG00000143942.5	CHAC2	1.09	1.21248e-30	5.9379e-29	1	1	AML-MRC(2)_T	0	0
ENSG00000143891.17	GALM	1.08997	5.09318e-12	5.0787e-11	1	1	AML-MRC(2)_T	0	0
ENSG00000272841.1	MAP3K4-AS1	1.08988	5.04464e-18	9.1508e-17	1	0.999139414802065	AML-MRC(2)_T	0	0
ENSG00000220378.3	KRT8P42	1.08959	0.000536036	0.0017085	0.725806451612903	0.623924268502582	AML-MRC(2)_T	0	0
ENSG00000257582.5	LINC01475	1.08957	0.00147963	0.0043058	0.806451612903226	0.632530120481928	AML-MRC(2)_T	0	0
ENSG00000211660.3	IGLV2-23	1.08956	4.7723e-07	2.5691e-06	1	0.997418244406196	AML-MRC(2)_T	0	0
ENSG00000240766.1	PLCXD2-AS1	1.08936	5.39755e-07	2.8827e-06	0.854838709677419	0.689328743545611	AML-MRC(2)_T	0	0
ENSG00000167775.11	CD320	1.08913	1.21123e-20	2.7418e-19	1	1	AML-MRC(2)_T	0	0
ENSG00000250596.2		1.08906	0.000541646	0.0017243	0.67741935483871	0.570567986230637	AML-MRC(2)_T	0	0
ENSG00000183778.17	B3GALT5	1.08905	0.0166278	0.037277	0.629032258064516	0.407056798623064	AML-MRC(2)_T	0	0
ENSG00000108576.10	SLC6A4	1.08904	1.8606e-19	3.8092e-18	0.983870967741935	0.996557659208262	AML-MRC(2)_T	0	0
ENSG00000201421.1		1.08871	0.0524355	0.10019	0.258064516129032	0.166953528399312	AML-MRC(2)_T	0	0
ENSG00000250722.6	SELENOP	1.08861	1.69812e-07	9.741e-07	0.983870967741935	0.987091222030981	AML-MRC(2)_T	0	0
ENSG00000246465.1		1.08837	7.48858e-07	3.9186e-06	0.870967741935484	0.772805507745267	AML-MRC(2)_T	0	0
ENSG00000268818.2		1.08821	0.00207198	0.0058448	0.451612903225806	0.296041308089501	AML-MRC(2)_T	0	0
ENSG00000119326.15	CTNNAL1	1.08819	5.50612e-17	9.0399e-16	1	1	AML-MRC(2)_T	0	0
ENSG00000188383.8	GPAT2P2	1.08801	1.56016e-14	2.014e-13	1	0.973321858864028	AML-MRC(2)_T	0	0
ENSG00000147588.7	PMP2	1.08799	0.0433991	0.085296	0.306451612903226	0.216006884681583	AML-MRC(2)_T	0	0
ENSG00000139187.10	KLRG1	1.08793	7.98153e-15	1.0608e-13	1	0.998278829604131	AML-MRC(2)_T	1	0
ENSG00000248543.2	NPM1P41	1.08792	0.0499744	0.096142	0.161290322580645	0.165232358003442	AML-MRC(2)_T	0	0
ENSG00000212297.1	RNU6-821P	1.08787	0.000132403	0.00047789	0.532258064516129	0.517211703958692	AML-MRC(2)_T	0	0
ENSG00000256748.1		1.08756	0.00218836	0.0061342	0.387096774193548	0.351118760757315	AML-MRC(2)_T	0	0
ENSG00000259261.2	IGHV4OR15-8	1.08753	0.0266308	0.05611	0.290322580645161	0.205679862306368	AML-MRC(2)_T	0	0
ENSG00000173402.12	DAG1	1.08691	3.59151e-35	2.4719e-33	1	1	AML-MRC(2)_T	1	0
ENSG00000124243.17	BCAS4	1.08673	8.96522e-17	1.4425e-15	1	0.999139414802065	AML-MRC(2)_T	0	0
ENSG00000160867.15	FGFR4	1.08647	2.01544e-17	3.455e-16	1	0.998278829604131	AML-MRC(2)_T	1	0
ENSG00000180152.3	XIAPP3	1.08644	7.10911e-05	0.00027017	0.435483870967742	0.527538726333907	AML-MRC(2)_T	0	0
ENSG00000186522.15	SEPTIN10	1.08628	1.90938e-06	9.4112e-06	0.983870967741935	0.962134251290878	AML-MRC(2)_T	0	0
ENSG00000166444.19	DENND2B	1.08626	3.5083e-11	3.2118e-10	1	0.996557659208262	AML-MRC(2)_T	0	0
ENSG00000026751.17	SLAMF7	1.08618	2.8459e-11	2.6275e-10	1	0.998278829604131	AML-MRC(2)_T	1	0
ENSG00000100116.17	GCAT	1.08614	1.35828e-16	2.1492e-15	1	1	AML-MRC(2)_T	0	0
ENSG00000070886.12	EPHA8	1.08602	8.73475e-05	0.00032623	0.790322580645161	0.573149741824441	AML-MRC(2)_T	0	0
ENSG00000230526.1		1.08595	6.38039e-08	3.8846e-07	0.758064516129032	0.751290877796902	AML-MRC(2)_T	0	0
ENSG00000260123.2	CARMAL	1.08586	0.000135638	0.00048841	0.645161290322581	0.576592082616179	AML-MRC(2)_T	0	0
ENSG00000276578.1		1.08579	2.60478e-06	1.2623e-05	0.790322580645161	0.709982788296041	AML-MRC(2)_T	0	0
ENSG00000229855.9		1.08573	0.00359295	0.0095687	0.870967741935484	0.771944922547332	AML-MRC(2)_T	0	0
ENSG00000250509.2		1.08569	0.00729339	0.018001	0.370967741935484	0.205679862306368	AML-MRC(2)_T	0	0
ENSG00000284708.1		1.08563	2.72017e-06	1.3149e-05	0.725806451612903	0.567986230636833	AML-MRC(2)_T	0	0
ENSG00000237810.3		1.08558	0.00796332	0.019455	0.338709677419355	0.257314974182444	AML-MRC(2)_T	0	0
ENSG00000224953.1	SRIP3	1.08553	0.000238567	0.00081707	0.5	0.370912220309811	AML-MRC(2)_T	0	0
ENSG00000198435.4	NRARP	1.08548	7.12157e-10	5.5956e-09	1	1	AML-MRC(2)_T	0	0
ENSG00000239212.2	RPL6P7	1.08544	0.0367031	0.073973	0.290322580645161	0.176419965576592	AML-MRC(2)_T	0	0
ENSG00000279137.1		1.08524	1.26735e-05	5.4863e-05	0.887096774193548	0.821858864027539	AML-MRC(2)_T	0	0
ENSG00000126262.5	FFAR2	1.08523	6.02937e-07	3.1985e-06	1	0.992254733218589	AML-MRC(2)_T	0	0
ENSG00000176571.12	CNBD1	1.08511	0.0576083	0.10859	0.274193548387097	0.262478485370052	AML-MRC(2)_T	0	0
ENSG00000245482.2		1.08484	0.00762005	0.018724	0.387096774193548	0.209982788296041	AML-MRC(2)_T	0	0
ENSG00000002587.10	HS3ST1	1.08476	2.74599e-06	1.3264e-05	1	0.965576592082616	AML-MRC(2)_T	0	0
ENSG00000148908.15	RGS10	1.08461	7.36004e-18	1.3163e-16	1	1	AML-MRC(2)_T	0	0
ENSG00000219135.1	RPL23AP48	1.08453	1.90479e-06	9.3896e-06	0.741935483870968	0.67986230636833	AML-MRC(2)_T	0	0
ENSG00000266718.2		1.08422	2.44083e-06	1.1865e-05	0.919354838709677	0.8184165232358	AML-MRC(2)_T	0	0
ENSG00000117090.15	SLAMF1	1.08376	5.01837e-10	4.016e-09	1	0.999139414802065	AML-MRC(2)_T	1	0
ENSG00000162460.7	TMEM82	1.08369	0.054166	0.10309	0.306451612903226	0.176419965576592	AML-MRC(2)_T	0	0
ENSG00000204711.9	CFAP95	1.0836	0.0072393	0.017889	0.370967741935484	0.333907056798623	AML-MRC(2)_T	0	0
ENSG00000287042.1		1.08351	1.27763e-08	8.536e-08	0.919354838709677	0.842512908777969	AML-MRC(2)_T	0	0
ENSG00000127129.10	EDN2	1.08334	8.48741e-06	3.7838e-05	0.790322580645161	0.648881239242685	AML-MRC(2)_T	0	0
ENSG00000229840.2	ISCA1P2	1.08329	2.46025e-05	0.00010147	0.645161290322581	0.487091222030981	AML-MRC(2)_T	0	0
ENSG00000183347.15	GBP6	1.08319	3.29285e-08	2.0837e-07	0.967741935483871	0.853700516351119	AML-MRC(2)_T	0	0
ENSG00000237385.1		1.08314	9.90694e-06	4.372e-05	0.645161290322581	0.561962134251291	AML-MRC(2)_T	0	0
ENSG00000273450.1		1.08314	1.35278e-11	1.2916e-10	0.903225806451613	0.833907056798623	AML-MRC(2)_T	0	0
ENSG00000205364.4	MT1M	1.083	0.00475489	0.012293	0.451612903225806	0.422547332185886	AML-MRC(2)_T	0	0
ENSG00000267778.1	CBARP-DT	1.08298	6.09049e-05	0.00023449	0.790322580645161	0.582616179001721	AML-MRC(2)_T	0	0
ENSG00000254615.3		1.08247	1.93272e-09	1.4345e-08	1	0.985370051635112	AML-MRC(2)_T	0	0
ENSG00000259421.1		1.08236	0.000104523	0.0003845	0.725806451612903	0.493975903614458	AML-MRC(2)_T	0	0
ENSG00000274244.1		1.08224	0.0614901	0.11484	0.241935483870968	0.163511187607573	AML-MRC(2)_T	0	0
ENSG00000138347.16	MYPN	1.08214	0.000366364	0.0012049	0.596774193548387	0.465576592082616	AML-MRC(2)_T	0	0
ENSG00000224413.1		1.0821	0.00524284	0.013419	0.564516129032258	0.392426850258176	AML-MRC(2)_T	0	0
ENSG00000126952.17	NXF5	1.08196	3.45542e-06	1.6427e-05	0.725806451612903	0.629087779690189	AML-MRC(2)_T	0	0
ENSG00000259711.1		1.08188	0.00628963	0.015783	0.225806451612903	0.341652323580034	AML-MRC(2)_T	0	0
ENSG00000255150.2	EID3	1.0816	1.83395e-15	2.6019e-14	1	1	AML-MRC(2)_T	0	0
ENSG00000268510.1	IFNL3P1	1.08154	1.22384e-06	6.2167e-06	0.854838709677419	0.726333907056799	AML-MRC(2)_T	0	0
ENSG00000105792.19	CFAP69	1.08137	5.54895e-07	2.9597e-06	1	0.932013769363167	AML-MRC(2)_T	0	0
ENSG00000239975.2	IGKV1D-33	1.08137	0.000150937	0.00053818	0.838709677419355	0.778829604130809	AML-MRC(2)_T	0	0
ENSG00000198925.12	ATG9A	1.08116	7.8883e-42	8.8843e-40	1	1	AML-MRC(2)_T	1	0
ENSG00000270400.1		1.0811	0.00466002	0.012075	0.306451612903226	0.258175559380379	AML-MRC(2)_T	0	0
ENSG00000221463.3	MIR1277	1.08075	0.0637577	0.11845	0.274193548387097	0.196213425129088	AML-MRC(2)_T	0	0
ENSG00000198756.12	COLGALT2	1.08053	2.11304e-09	1.563e-08	1	0.994836488812392	AML-MRC(2)_T	0	0
ENSG00000282939.1	TRBV7-2	1.08046	4.13374e-11	3.7484e-10	0.983870967741935	0.997418244406196	AML-MRC(2)_T	0	0
ENSG00000188573.8	FBLL1	1.08043	2.82429e-05	0.00011528	0.854838709677419	0.71342512908778	AML-MRC(2)_T	0	0
ENSG00000078114.19	NEBL	1.08031	0.00191213	0.0054303	1	0.899311531841652	AML-MRC(2)_T	0	0
ENSG00000270864.1	IGHV3OR16-6	1.08025	0.0021773	0.0061069	0.564516129032258	0.420826161790017	AML-MRC(2)_T	0	0
ENSG00000101670.12	LIPG	1.08016	0.000361023	0.0011888	0.693548387096774	0.678141135972461	AML-MRC(2)_T	1	0
ENSG00000174326.14	SLC16A11	1.07998	1.36228e-16	2.1548e-15	0.983870967741935	0.980206540447504	AML-MRC(2)_T	0	0
ENSG00000231576.1	MTCO2P20	1.07993	0.0184663	0.04083	0.370967741935484	0.240963855421687	AML-MRC(2)_T	0	0
ENSG00000261449.1		1.0796	4.93622e-07	2.6502e-06	0.951612903225806	0.839070567986231	AML-MRC(2)_T	0	0
ENSG00000232237.3	ASCL5	1.07948	1.42297e-08	9.445e-08	0.903225806451613	0.776247848537005	AML-MRC(2)_T	0	1
ENSG00000269086.3	LINC02965	1.07933	7.50134e-10	5.8799e-09	1	0.987091222030981	AML-MRC(2)_T	0	0
ENSG00000233108.1	GLCCI1-DT	1.07919	4.25226e-12	4.2811e-11	1	0.961273666092943	AML-MRC(2)_T	0	0
ENSG00000282907.1		1.079	7.34277e-05	0.00027831	0.564516129032258	0.473321858864028	AML-MRC(2)_T	0	0
ENSG00000261754.2		1.07821	2.49888e-08	1.6061e-07	0.983870967741935	0.964716006884682	AML-MRC(2)_T	0	0
ENSG00000228876.4		1.07813	0.000137764	0.0004951	0.806451612903226	0.728055077452668	AML-MRC(2)_T	0	0
ENSG00000109424.4	UCP1	1.07811	3.19465e-05	0.00012935	0.645161290322581	0.51118760757315	AML-MRC(2)_T	0	0
ENSG00000211825.1	TRDJ1	1.07804	8.11629e-05	0.00030518	0.854838709677419	0.67986230636833	AML-MRC(2)_T	0	0
ENSG00000175161.14	CADM2	1.078	0.0436752	0.085714	0.629032258064516	0.437177280550775	AML-MRC(2)_T	1	0
ENSG00000266433.6	TBC1D3P5	1.07799	0.00103579	0.0031153	0.403225806451613	0.348537005163511	AML-MRC(2)_T	0	0
ENSG00000224682.1	SOCS5P2	1.07788	0.000338415	0.0011201	0.548387096774194	0.502581755593804	AML-MRC(2)_T	0	0
ENSG00000275418.1		1.07762	4.33221e-09	3.0779e-08	0.919354838709677	0.848537005163511	AML-MRC(2)_T	0	0
ENSG00000283338.1		1.07761	1.22299e-05	5.3103e-05	0.741935483870968	0.735800344234079	AML-MRC(2)_T	0	0
ENSG00000228820.2	RPSAP1	1.07755	1.14106e-05	4.9814e-05	0.661290322580645	0.54302925989673	AML-MRC(2)_T	0	0
ENSG00000140743.8	CDR2	1.07753	1.95211e-37	1.6359e-35	1	1	AML-MRC(2)_T	0	0
ENSG00000286887.1		1.0775	0.000355755	0.0011727	0.758064516129032	0.703958691910499	AML-MRC(2)_T	0	0
ENSG00000232048.2	HNRNPCP9	1.07749	0.0615259	0.11489	0.258064516129032	0.1592082616179	AML-MRC(2)_T	0	0
ENSG00000179564.4	LSMEM2	1.07739	3.38081e-10	2.7634e-09	0.983870967741935	0.930292598967298	AML-MRC(2)_T	0	0
ENSG00000139714.12	MORN3	1.0773	2.10723e-26	7.6783e-25	1	1	AML-MRC(2)_T	0	0
ENSG00000287434.1		1.07692	2.36051e-06	1.1501e-05	0.725806451612903	0.69104991394148	AML-MRC(2)_T	0	0
ENSG00000187045.19	TMPRSS6	1.07686	1.28023e-13	1.4925e-12	1	0.971600688468158	AML-MRC(2)_T	0	0
ENSG00000266761.1	MIR3194	1.07686	0.00291047	0.0079294	0.435483870967742	0.27710843373494	AML-MRC(2)_T	0	0
ENSG00000233786.1	CDC27P1	1.07651	1.1174e-06	5.7058e-06	0.774193548387097	0.529259896729776	AML-MRC(2)_T	0	0
ENSG00000012124.17	CD22	1.07613	1.58772e-11	1.5015e-10	1	1	AML-MRC(2)_T	1	0
ENSG00000177275.4	OR2AJ1	1.07606	1.15018e-08	7.7375e-08	0.887096774193548	0.811531841652324	AML-MRC(2)_T	0	0
ENSG00000279565.1		1.07593	0.000507719	0.0016271	0.709677419354839	0.572289156626506	AML-MRC(2)_T	0	0
ENSG00000090539.15	CHRD	1.07585	1.313e-05	5.6721e-05	0.774193548387097	0.824440619621343	AML-MRC(2)_T	0	0
ENSG00000253497.1	IGKV1-13	1.07581	0.000429925	0.0013957	0.693548387096774	0.582616179001721	AML-MRC(2)_T	0	0
ENSG00000250238.1	WEE1P1	1.0758	0.0275835	0.057855	0.274193548387097	0.21342512908778	AML-MRC(2)_T	0	0
ENSG00000270474.2	IGHV3-29	1.0758	0.0143405	0.032703	0.403225806451613	0.227194492254733	AML-MRC(2)_T	0	0
ENSG00000270598.1		1.0757	1.0291e-05	4.5263e-05	0.548387096774194	0.484509466437177	AML-MRC(2)_T	0	0
ENSG00000102174.9	PHEX	1.07551	5.73417e-07	3.0518e-06	0.983870967741935	0.964716006884682	AML-MRC(2)_T	0	0
ENSG00000213620.3	RPL21P70	1.07492	0.0176336	0.039227	0.354838709677419	0.203958691910499	AML-MRC(2)_T	0	0
ENSG00000010030.14	ETV7	1.0749	8.09998e-06	3.622e-05	1	0.943201376936317	AML-MRC(2)_T	0	1
ENSG00000286039.1		1.07488	0.000672509	0.0021022	0.596774193548387	0.434595524956971	AML-MRC(2)_T	0	0
ENSG00000241346.1	SNRPCP11	1.07472	0.0375493	0.075443	0.209677419354839	0.19104991394148	AML-MRC(2)_T	0	0
ENSG00000242781.2	LINC02050	1.07472	0.113365	0.19189	0.290322580645161	0.21342512908778	AML-MRC(2)_T	0	0
ENSG00000163545.11	NUAK2	1.07455	5.19026e-12	5.171e-11	1	0.999139414802065	AML-MRC(2)_T	0	0
ENSG00000280136.2		1.07453	9.09935e-07	4.7024e-06	0.870967741935484	0.722030981067126	AML-MRC(2)_T	0	0
ENSG00000223658.8	C1GALT1C1L	1.07451	1.686e-05	7.1593e-05	0.790322580645161	0.790017211703959	AML-MRC(2)_T	0	0
ENSG00000231867.1		1.07426	0.000125229	0.000454	0.629032258064516	0.430292598967298	AML-MRC(2)_T	0	0
ENSG00000156869.14	FRRS1	1.07424	1.20164e-21	2.9408e-20	1	1	AML-MRC(2)_T	0	0
ENSG00000235927.4	NEXN-AS1	1.07413	1.61017e-16	2.5303e-15	1	0.977624784853701	AML-MRC(2)_T	0	0
ENSG00000100225.18	FBXO7	1.07386	4.32048e-50	8.0507e-48	1	1	AML-MRC(2)_T	0	0
ENSG00000101017.14	CD40	1.07371	5.80905e-15	7.8318e-14	1	0.999139414802065	AML-MRC(2)_T	1	1
ENSG00000283445.1		1.07362	0.000666093	0.0020845	0.903225806451613	0.802065404475043	AML-MRC(2)_T	0	0
ENSG00000285631.1		1.07356	4.91945e-06	2.281e-05	0.774193548387097	0.647160068846816	AML-MRC(2)_T	0	0
ENSG00000166920.13	C15orf48	1.07352	2.28822e-05	9.4923e-05	0.983870967741935	0.951807228915663	AML-MRC(2)_T	0	0
ENSG00000267036.2		1.07351	0.00414642	0.01088	0.387096774193548	0.243545611015491	AML-MRC(2)_T	0	0
ENSG00000215873.2	FEN1P1	1.07347	0.000232497	0.00079813	0.564516129032258	0.463855421686747	AML-MRC(2)_T	0	0
ENSG00000249263.2	PARP4P3	1.07343	0.0180246	0.039978	0.338709677419355	0.246987951807229	AML-MRC(2)_T	0	0
ENSG00000231001.2	CCNB1IP1P3	1.07333	0.000203092	0.00070516	0.548387096774194	0.398450946643718	AML-MRC(2)_T	0	0
ENSG00000249540.1	PHF5AP7	1.07329	0.00264076	0.0072572	0.370967741935484	0.263339070567986	AML-MRC(2)_T	0	0
ENSG00000165202.3	OR1Q1	1.07318	0.00351516	0.0093845	0.645161290322581	0.48881239242685	AML-MRC(2)_T	0	0
ENSG00000196620.10	UGT2B15	1.07315	0.0273179	0.057378	0.209677419354839	0.200516351118761	AML-MRC(2)_T	0	0
ENSG00000228705.2	LINC00659	1.07298	3.38728e-06	1.6135e-05	0.887096774193548	0.759896729776248	AML-MRC(2)_T	0	0
ENSG00000142303.14	ADAMTS10	1.0729	8.67443e-10	6.744e-09	1	1	AML-MRC(2)_T	0	0
ENSG00000207627.1	MIR581	1.07276	0.0004137	0.0013467	0.467741935483871	0.386402753872633	AML-MRC(2)_T	0	0
ENSG00000074047.22	GLI2	1.07251	0.0176408	0.039235	0.693548387096774	0.645438898450947	AML-MRC(2)_T	0	1
ENSG00000259842.2	IGHV3OR16-16	1.0725	0.0424414	0.083718	0.338709677419355	0.186746987951807	AML-MRC(2)_T	0	0
ENSG00000095752.7	IL11	1.07247	4.49942e-05	0.0001772	1	0.952667814113597	AML-MRC(2)_T	0	0
ENSG00000281969.1		1.07245	0.0218724	0.047295	0.451612903225806	0.338209982788296	AML-MRC(2)_T	0	0
ENSG00000231971.6	CT69	1.07221	0.00149001	0.0043332	0.548387096774194	0.48881239242685	AML-MRC(2)_T	0	0
ENSG00000142798.20	HSPG2	1.07213	3.68051e-14	4.5585e-13	1	1	AML-MRC(2)_T	1	0
ENSG00000230392.1		1.07201	0.000182295	0.00063944	0.612903225806452	0.469879518072289	AML-MRC(2)_T	0	0
ENSG00000117643.14	MAN1C1	1.0719	4.11353e-13	4.5689e-12	1	0.999139414802065	AML-MRC(2)_T	0	0
ENSG00000207160.1	RNU6-1289P	1.07188	3.18679e-06	1.5242e-05	0.790322580645161	0.635972461273666	AML-MRC(2)_T	0	0
ENSG00000128218.8	VPREB3	1.07185	8.65672e-10	6.736e-09	1	0.992254733218589	AML-MRC(2)_T	0	0
ENSG00000239571.1	IGKV2D-30	1.0718	5.19019e-05	0.00020238	0.903225806451613	0.768502581755594	AML-MRC(2)_T	0	0
ENSG00000227375.6	DLG1-AS1	1.07133	6.0074e-09	4.2022e-08	0.758064516129032	0.662650602409639	AML-MRC(2)_T	0	0
ENSG00000206937.1	SNORA70B	1.07127	0.00100485	0.0030325	0.612903225806452	0.462994836488812	AML-MRC(2)_T	0	0
ENSG00000223838.2		1.071	0.0321071	0.065879	0.32258064516129	0.264199655765921	AML-MRC(2)_T	0	0
ENSG00000222022.1		1.07098	0.000431621	0.001401	0.661290322580645	0.504302925989673	AML-MRC(2)_T	0	0
ENSG00000272689.1		1.07093	4.85731e-08	3.0072e-07	0.854838709677419	0.758175559380379	AML-MRC(2)_T	0	0
ENSG00000225858.1	MATR3P1	1.07089	0.00155715	0.0045105	0.5	0.302065404475043	AML-MRC(2)_T	0	0
ENSG00000211716.2	TRBV9	1.07086	1.19605e-09	9.13e-09	0.951612903225806	0.975903614457831	AML-MRC(2)_T	0	0
ENSG00000201228.1		1.07081	0.0234623	0.050233	0.306451612903226	0.237521514629948	AML-MRC(2)_T	0	0
ENSG00000211972.2	IGHV3-66	1.07081	7.8147e-07	4.0776e-06	0.903225806451613	0.944922547332186	AML-MRC(2)_T	0	0
ENSG00000282863.1		1.07074	0.00398701	0.010508	0.338709677419355	0.310671256454389	AML-MRC(2)_T	0	0
ENSG00000255565.1		1.07067	0.000200523	0.00069709	0.661290322580645	0.628227194492255	AML-MRC(2)_T	0	0
ENSG00000271178.1	IGHV3OR16-13	1.07064	0.000839177	0.0025743	0.774193548387097	0.710843373493976	AML-MRC(2)_T	0	0
ENSG00000173083.15	HPSE	1.07059	4.03701e-10	3.2666e-09	1	1	AML-MRC(2)_T	0	0
ENSG00000138639.18	ARHGAP24	1.07056	7.68792e-10	6.0168e-09	1	0.999139414802065	AML-MRC(2)_T	0	0
ENSG00000104728.16	ARHGEF10	1.07035	1.05243e-07	6.221e-07	0.983870967741935	0.942340791738382	AML-MRC(2)_T	0	0
ENSG00000135253.15	KCP	1.06995	1.49762e-12	1.5727e-11	1	0.999139414802065	AML-MRC(2)_T	0	0
ENSG00000286928.1		1.06994	0.0116819	0.027312	0.403225806451613	0.188468158347676	AML-MRC(2)_T	0	0
ENSG00000268869.6	ESPNP	1.0698	0.000235528	0.00080763	0.887096774193548	0.738382099827883	AML-MRC(2)_T	0	0
ENSG00000184321.1	OR51J1	1.06972	0.0250434	0.053134	0.32258064516129	0.222030981067126	AML-MRC(2)_T	0	0
ENSG00000248152.2	ANK2-AS1	1.06969	0.0556211	0.10541	0.354838709677419	0.169535283993115	AML-MRC(2)_T	0	0
ENSG00000254957.1		1.06965	0.0103532	0.02454	0.419354838709677	0.219449225473322	AML-MRC(2)_T	0	0
ENSG00000112499.13	SLC22A2	1.06956	0.0168595	0.03773	0.435483870967742	0.21342512908778	AML-MRC(2)_T	0	0
ENSG00000111254.8	AKAP3	1.06953	9.17821e-13	9.8001e-12	1	0.969018932874355	AML-MRC(2)_T	0	0
ENSG00000179598.6	PLD6	1.06952	8.37692e-24	2.4226e-22	1	1	AML-MRC(2)_T	0	0
ENSG00000114739.14	ACVR2B	1.06946	6.42553e-13	6.9763e-12	1	0.998278829604131	AML-MRC(2)_T	1	0
ENSG00000287951.1		1.06946	0.00384258	0.01017	0.354838709677419	0.356282271944923	AML-MRC(2)_T	0	0
ENSG00000178445.10	GLDC	1.06939	2.30701e-10	1.9182e-09	1	0.998278829604131	AML-MRC(2)_T	0	0
ENSG00000287812.1		1.06936	3.60288e-06	1.7086e-05	0.887096774193548	0.725473321858864	AML-MRC(2)_T	0	0
ENSG00000064309.14	CDON	1.06934	6.58335e-11	5.8235e-10	1	0.978485370051635	AML-MRC(2)_T	1	0
ENSG00000233377.1	MTND4P20	1.06931	0.0545735	0.10372	0.209677419354839	0.217728055077453	AML-MRC(2)_T	0	0
ENSG00000211962.2	IGHV1-46	1.06915	6.52876e-07	3.4439e-06	1	0.991394148020654	AML-MRC(2)_T	0	0
ENSG00000116285.13	ERRFI1	1.06912	8.27629e-10	6.4531e-09	1	0.995697074010327	AML-MRC(2)_T	0	0
ENSG00000233473.2	RAD1P2	1.06912	0.000262358	0.0008905	0.661290322580645	0.524096385542169	AML-MRC(2)_T	0	0
ENSG00000196155.13	PLEKHG4	1.06884	2.30225e-14	2.9153e-13	1	1	AML-MRC(2)_T	0	0
ENSG00000079112.10	CDH17	1.06878	0.000964142	0.0029183	0.693548387096774	0.517211703958692	AML-MRC(2)_T	1	0
ENSG00000186481.16	ANKRD20A5P	1.06868	8.02906e-07	4.1799e-06	0.983870967741935	0.96815834767642	AML-MRC(2)_T	0	0
ENSG00000249364.6	LINC02997	1.06845	0.00353454	0.0094298	0.451612903225806	0.351118760757315	AML-MRC(2)_T	0	0
ENSG00000105479.16	ODAD1	1.06835	9.01256e-19	1.7528e-17	1	0.999139414802065	AML-MRC(2)_T	0	0
ENSG00000259726.1	CSPG4P11	1.06831	3.70489e-05	0.00014824	0.725806451612903	0.508605851979346	AML-MRC(2)_T	0	0
ENSG00000101276.18	SLC52A3	1.0683	0.000112582	0.0004118	0.887096774193548	0.869191049913941	AML-MRC(2)_T	0	0
ENSG00000211934.3	IGHV1-2	1.0683	8.71332e-07	4.5151e-06	1	0.992254733218589	AML-MRC(2)_T	0	0
ENSG00000240108.1	NCOR1P1	1.06815	0.00969013	0.023142	0.306451612903226	0.227194492254733	AML-MRC(2)_T	0	0
ENSG00000284130.1	TUBA3FP	1.06792	0.00550293	0.014016	0.419354838709677	0.241824440619621	AML-MRC(2)_T	0	0
ENSG00000092068.20	SLC7A8	1.06785	1.52162e-08	1.0069e-07	1	0.998278829604131	AML-MRC(2)_T	0	0
ENSG00000211653.2	IGLV1-40	1.06754	1.45699e-06	7.3103e-06	1	0.996557659208262	AML-MRC(2)_T	0	0
ENSG00000260027.5	HOXB7	1.06753	9.38525e-05	0.00034832	0.983870967741935	0.916523235800344	AML-MRC(2)_T	0	1
ENSG00000253554.7	LINC01414	1.06742	0.00302748	0.0082145	0.225806451612903	0.35197934595525	AML-MRC(2)_T	0	0
ENSG00000235586.1		1.06728	4.48028e-08	2.7877e-07	1	0.932874354561102	AML-MRC(2)_T	0	0
ENSG00000211632.4	IGKV3D-11	1.06724	4.41807e-06	2.0625e-05	0.903225806451613	0.902753872633391	AML-MRC(2)_T	0	0
ENSG00000224743.7	TEX26-AS1	1.06722	0.000361316	0.0011896	0.564516129032258	0.457831325301205	AML-MRC(2)_T	0	0
ENSG00000273213.3	H3-7	1.06712	3.57219e-05	0.00014339	0.887096774193548	0.835628227194492	AML-MRC(2)_T	0	0
ENSG00000257985.1		1.06698	5.51185e-06	2.5357e-05	0.806451612903226	0.656626506024096	AML-MRC(2)_T	0	0
ENSG00000259493.2	TFDP1P3	1.06666	2.30197e-07	1.2977e-06	0.790322580645161	0.762478485370052	AML-MRC(2)_T	0	0
ENSG00000121900.19	TMEM54	1.06665	5.57175e-05	0.00021591	0.774193548387097	0.635111876075731	AML-MRC(2)_T	0	0
ENSG00000165995.22	CACNB2	1.06659	7.28726e-15	9.7218e-14	1	0.999139414802065	AML-MRC(2)_T	0	0
ENSG00000163273.4	NPPC	1.06655	0.00019816	0.00068971	0.838709677419355	0.75473321858864	AML-MRC(2)_T	0	0
ENSG00000205426.10	KRT81	1.06645	0.00156093	0.0045197	0.612903225806452	0.634251290877797	AML-MRC(2)_T	0	0
ENSG00000184205.14	TSPYL2	1.06622	2.73957e-11	2.5344e-10	1	1	AML-MRC(2)_T	0	0
ENSG00000217261.4	POM121L4P	1.0661	1.12198e-05	4.9047e-05	0.709677419354839	0.549053356282272	AML-MRC(2)_T	0	0
ENSG00000166220.12	TBATA	1.06606	0.000257103	0.00087441	0.629032258064516	0.52065404475043	AML-MRC(2)_T	0	0
ENSG00000216009.3	MIR874	1.06598	0.0138134	0.031675	0.32258064516129	0.209122203098107	AML-MRC(2)_T	0	0
ENSG00000211662.2	IGLV3-21	1.0658	4.52064e-06	2.107e-05	0.983870967741935	0.994836488812392	AML-MRC(2)_T	0	0
ENSG00000230809.1	RPS6P15	1.0658	0.0225974	0.04864	0.306451612903226	0.264199655765921	AML-MRC(2)_T	0	0
ENSG00000246548.3	LINC02288	1.06554	5.24009e-10	4.184e-09	0.983870967741935	0.943201376936317	AML-MRC(2)_T	0	0
ENSG00000226573.1	RPL36P17	1.06549	0.00954418	0.022849	0.274193548387097	0.246987951807229	AML-MRC(2)_T	0	0
ENSG00000234502.2	FYTTD1P1	1.06534	0.00358913	0.0095597	0.435483870967742	0.241824440619621	AML-MRC(2)_T	0	0
ENSG00000103742.12	IGDCC4	1.06531	2.15554e-08	1.3962e-07	0.983870967741935	0.976764199655766	AML-MRC(2)_T	1	0
ENSG00000272094.1		1.06504	5.48137e-06	2.5224e-05	0.919354838709677	0.724612736660929	AML-MRC(2)_T	0	0
ENSG00000146555.19	SDK1	1.06499	1.12315e-05	4.9093e-05	0.983870967741935	0.975903614457831	AML-MRC(2)_T	1	0
ENSG00000233995.1		1.06469	9.98028e-05	0.00036841	0.580645161290323	0.448364888123924	AML-MRC(2)_T	0	0
ENSG00000109101.8	FOXN1	1.06404	0.00911585	0.021937	0.467741935483871	0.334767641996558	AML-MRC(2)_T	0	1
ENSG00000235185.1	MICOS10-DT	1.06376	1.22731e-05	5.3277e-05	0.725806451612903	0.624784853700516	AML-MRC(2)_T	0	0
ENSG00000238152.2	OR7E140P	1.06367	0.000957916	0.0029011	0.612903225806452	0.539586919104991	AML-MRC(2)_T	0	0
ENSG00000118473.22	SGIP1	1.06364	1.81933e-06	9.0031e-06	1	0.987091222030981	AML-MRC(2)_T	0	0
ENSG00000232846.1	SLC25A6P3	1.06337	0.00567663	0.014413	0.645161290322581	0.589500860585198	AML-MRC(2)_T	0	0
ENSG00000267166.5		1.06326	0.000179688	0.00063126	0.612903225806452	0.389845094664372	AML-MRC(2)_T	0	0
ENSG00000228113.7		1.06304	3.07609e-09	2.2325e-08	0.967741935483871	0.940619621342513	AML-MRC(2)_T	0	0
ENSG00000234988.2	LINC01849	1.06297	0.0215294	0.046653	0.306451612903226	0.189328743545611	AML-MRC(2)_T	0	0
ENSG00000283183.2		1.0628	0.0103815	0.024603	0.532258064516129	0.462994836488812	AML-MRC(2)_T	0	0
ENSG00000163110.15	PDLIM5	1.06274	4.96897e-25	1.6097e-23	1	1	AML-MRC(2)_T	0	0
ENSG00000229359.2	PIN1P1	1.06269	0.00872932	0.021112	0.338709677419355	0.231497418244406	AML-MRC(2)_T	0	0
ENSG00000158859.10	ADAMTS4	1.06254	5.92524e-07	3.1462e-06	1	0.997418244406196	AML-MRC(2)_T	0	0
ENSG00000238069.1	RPLP0P7	1.06244	0.0266952	0.05623	0.32258064516129	0.226333907056799	AML-MRC(2)_T	0	0
ENSG00000280184.2		1.0624	4.17618e-15	5.7076e-14	1	0.987091222030981	AML-MRC(2)_T	0	0
ENSG00000236848.2	RPL23AP95	1.06222	5.23559e-22	1.3216e-20	1	0.95697074010327	AML-MRC(2)_T	0	0
ENSG00000264922.1	MIR4540	1.0622	0.0454548	0.088747	0.370967741935484	0.215146299483649	AML-MRC(2)_T	0	0
ENSG00000276519.1		1.06209	0.00509483	0.013077	0.370967741935484	0.248709122203098	AML-MRC(2)_T	0	0
ENSG00000259631.1		1.06174	0.000321699	0.0010706	0.532258064516129	0.38209982788296	AML-MRC(2)_T	0	0
ENSG00000242325.1	RPS12P31	1.0616	4.69127e-13	5.1681e-12	1	0.962134251290878	AML-MRC(2)_T	0	0
ENSG00000183615.6	FAM167B	1.06159	8.82906e-09	6.0252e-08	1	0.935456110154905	AML-MRC(2)_T	0	0
ENSG00000260757.1		1.06134	2.49377e-05	0.00010273	0.774193548387097	0.603270223752151	AML-MRC(2)_T	0	0
ENSG00000273125.2	LINC01990	1.06115	2.41842e-05	9.9935e-05	0.67741935483871	0.537005163511188	AML-MRC(2)_T	0	0
ENSG00000167080.9	B4GALNT2	1.06107	0.000402535	0.0013136	0.5	0.38382099827883	AML-MRC(2)_T	0	0
ENSG00000265089.1	MIR4655	1.06091	0.00110413	0.0033006	0.435483870967742	0.352839931153184	AML-MRC(2)_T	0	0
ENSG00000237941.2	KCNQ1DN	1.06081	0.000892477	0.0027224	0.709677419354839	0.475043029259897	AML-MRC(2)_T	0	0
ENSG00000228744.1	RPS3AP30	1.0608	0.000148434	0.00052987	0.580645161290323	0.530981067125645	AML-MRC(2)_T	0	0
ENSG00000187510.10	PLEKHG7	1.06053	6.41166e-09	4.4702e-08	0.935483870967742	0.877796901893287	AML-MRC(2)_T	0	0
ENSG00000261762.1		1.06029	1.8104e-09	1.3485e-08	0.983870967741935	0.891566265060241	AML-MRC(2)_T	0	0
ENSG00000258884.2	LINC02321	1.06012	2.92984e-10	2.4103e-09	0.951612903225806	0.900172117039587	AML-MRC(2)_T	0	0
ENSG00000166669.13	ATF7IP2	1.06002	1.28467e-24	4.0033e-23	1	1	AML-MRC(2)_T	0	0
ENSG00000164142.16	FHIP1A	1.05989	9.47461e-08	5.6374e-07	1	0.993115318416523	AML-MRC(2)_T	0	0
ENSG00000168758.11	SEMA4C	1.0598	1.10939e-17	1.9529e-16	1	1	AML-MRC(2)_T	1	0
ENSG00000276727.1		1.05967	9.74975e-05	0.00036059	0.580645161290323	0.401032702237522	AML-MRC(2)_T	0	0
ENSG00000213946.3	DNAJB1P1	1.05949	3.00837e-07	1.6703e-06	0.983870967741935	0.910499139414802	AML-MRC(2)_T	0	0
ENSG00000273769.5	L1CAM-AS1	1.0594	0.00181026	0.0051618	0.387096774193548	0.314974182444062	AML-MRC(2)_T	0	0
ENSG00000280053.1		1.05927	6.41886e-06	2.9141e-05	0.806451612903226	0.621342512908778	AML-MRC(2)_T	0	0
ENSG00000287670.1		1.05922	3.59841e-10	2.9324e-09	0.983870967741935	0.972461273666093	AML-MRC(2)_T	0	0
ENSG00000237024.1	RPL21P33	1.05906	0.00297216	0.0080768	0.483870967741935	0.325301204819277	AML-MRC(2)_T	0	0
ENSG00000001626.16	CFTR	1.05886	0.0332741	0.067967	0.419354838709677	0.324440619621343	AML-MRC(2)_T	0	0
ENSG00000135045.7	C9orf40	1.0588	4.56067e-24	1.347e-22	1	1	AML-MRC(2)_T	0	0
ENSG00000165623.10	UCMA	1.05875	0.0557925	0.10568	0.193548387096774	0.19104991394148	AML-MRC(2)_T	0	0
ENSG00000247675.7	LRP4-AS1	1.05851	7.11173e-10	5.5888e-09	0.919354838709677	0.845955249569707	AML-MRC(2)_T	0	0
ENSG00000284914.1		1.05848	1.8682e-06	9.2201e-06	0.935483870967742	0.833907056798623	AML-MRC(2)_T	0	0
ENSG00000154330.13	PGM5	1.05846	3.38549e-06	1.6128e-05	0.983870967741935	0.976764199655766	AML-MRC(2)_T	0	0
ENSG00000244953.1		1.05827	0.000237598	0.00081394	0.725806451612903	0.600688468158348	AML-MRC(2)_T	0	0
ENSG00000228862.4		1.05811	2.89858e-07	1.6127e-06	0.854838709677419	0.716006884681583	AML-MRC(2)_T	0	0
ENSG00000253755.1	IGHGP	1.05809	6.15839e-05	0.00023688	1	0.975903614457831	AML-MRC(2)_T	0	0
ENSG00000125872.8	LRRN4	1.05784	1.7043e-07	9.7716e-07	0.887096774193548	0.792598967297762	AML-MRC(2)_T	0	0
ENSG00000229921.7	KIF25-AS1	1.05784	0.0174959	0.038955	0.612903225806452	0.38209982788296	AML-MRC(2)_T	0	0
ENSG00000287692.1		1.05766	0.0358521	0.072493	0.241935483870968	0.246987951807229	AML-MRC(2)_T	0	0
ENSG00000223882.1	ABCC5-AS1	1.0576	3.38976e-06	1.6144e-05	0.725806451612903	0.667814113597246	AML-MRC(2)_T	0	0
ENSG00000257127.6	CLLU1	1.05734	0.00140581	0.0041076	0.516129032258065	0.366609294320138	AML-MRC(2)_T	0	0
ENSG00000179256.2	SMCO3	1.05684	5.9542e-08	3.6396e-07	0.806451612903226	0.664371772805508	AML-MRC(2)_T	0	0
ENSG00000279572.1		1.05667	0.000507848	0.0016274	0.596774193548387	0.452667814113597	AML-MRC(2)_T	0	0
ENSG00000153904.21	DDAH1	1.05663	1.26242e-06	6.4006e-06	1	0.978485370051635	AML-MRC(2)_T	0	0
ENSG00000196724.13	ZNF418	1.05657	3.85393e-09	2.7543e-08	1	0.993975903614458	AML-MRC(2)_T	0	1
ENSG00000125046.15	SSUH2	1.05635	6.42871e-07	3.3946e-06	0.903225806451613	0.815834767641997	AML-MRC(2)_T	0	0
ENSG00000263301.1		1.05635	1.01985e-09	7.8478e-09	0.967741935483871	0.952667814113597	AML-MRC(2)_T	0	0
ENSG00000152465.18	NMT2	1.0563	1.04276e-18	2.016e-17	1	1	AML-MRC(2)_T	0	0
ENSG00000211896.7	IGHG1	1.05605	3.04022e-06	1.4588e-05	1	1	AML-MRC(2)_T	1	0
ENSG00000257711.2		1.05578	2.33069e-05	9.6545e-05	0.564516129032258	0.493115318416523	AML-MRC(2)_T	0	0
ENSG00000231188.1		1.05548	0.00284091	0.0077575	0.451612903225806	0.300344234079174	AML-MRC(2)_T	0	0
ENSG00000253961.1		1.0554	1.83397e-09	1.3654e-08	0.903225806451613	0.847676419965577	AML-MRC(2)_T	0	0
ENSG00000227832.1	ST13P21	1.05525	0.00711979	0.017623	0.32258064516129	0.249569707401033	AML-MRC(2)_T	0	0
ENSG00000182489.9	XKRX	1.05522	2.67332e-10	2.2076e-09	0.967741935483871	0.932013769363167	AML-MRC(2)_T	0	0
ENSG00000285278.1		1.05517	1.09034e-07	6.4366e-07	0.790322580645161	0.757314974182444	AML-MRC(2)_T	0	0
ENSG00000179915.24	NRXN1	1.0551	0.000860109	0.0026334	0.806451612903226	0.731497418244406	AML-MRC(2)_T	0	0
ENSG00000105369.10	CD79A	1.05508	9.29184e-11	8.0913e-10	1	1	AML-MRC(2)_T	1	0
ENSG00000255951.1		1.05497	0.0648038	0.12002	0.225806451612903	0.160929432013769	AML-MRC(2)_T	0	0
ENSG00000147509.14	RGS20	1.05474	7.92053e-12	7.7513e-11	1	0.982788296041308	AML-MRC(2)_T	0	0
ENSG00000226957.1		1.05465	0.000280532	0.00094596	0.693548387096774	0.609294320137694	AML-MRC(2)_T	0	0
ENSG00000233817.1		1.05444	0.00913113	0.021969	0.419354838709677	0.218588640275387	AML-MRC(2)_T	0	0
ENSG00000224222.2	LINC02636	1.05419	0.00149346	0.0043427	0.516129032258065	0.349397590361446	AML-MRC(2)_T	0	0
ENSG00000167654.18	ATCAY	1.05409	4.6363e-06	2.158e-05	0.82258064516129	0.764199655765921	AML-MRC(2)_T	0	0
ENSG00000273199.1		1.05404	2.21426e-18	4.1598e-17	1	0.996557659208262	AML-MRC(2)_T	0	0
ENSG00000279652.1		1.05395	1.00164e-05	4.4174e-05	0.903225806451613	0.772805507745267	AML-MRC(2)_T	0	0
ENSG00000146221.10	TCTE1	1.05361	8.48086e-10	6.6059e-09	1	0.993115318416523	AML-MRC(2)_T	0	0
ENSG00000226803.9	ZNF451-AS1	1.05352	2.2426e-17	3.8286e-16	1	0.995697074010327	AML-MRC(2)_T	0	0
ENSG00000225968.7	ELFN1	1.05311	8.78055e-06	3.9054e-05	0.967741935483871	0.866609294320138	AML-MRC(2)_T	1	0
ENSG00000020633.19	RUNX3	1.05293	8.28388e-15	1.0987e-13	1	1	AML-MRC(2)_T	0	1
ENSG00000117155.17	SSX2IP	1.05274	1.55906e-29	7.0202e-28	1	1	AML-MRC(2)_T	0	0
ENSG00000258203.5		1.05267	0.00880243	0.021265	0.387096774193548	0.228915662650602	AML-MRC(2)_T	0	0
ENSG00000211654.2	IGLV5-37	1.05262	0.000379669	0.001245	0.806451612903226	0.767641996557659	AML-MRC(2)_T	0	0
ENSG00000141096.6	DPEP3	1.0526	0.00015324	0.00054588	1	0.996557659208262	AML-MRC(2)_T	0	0
ENSG00000285750.1		1.05258	0.00283555	0.0077456	0.451612903225806	0.324440619621343	AML-MRC(2)_T	0	0
ENSG00000230798.5	FOXD3-AS1	1.05231	0.0163988	0.036839	0.387096774193548	0.218588640275387	AML-MRC(2)_T	0	0
ENSG00000257531.2		1.0523	9.31271e-06	4.1261e-05	0.645161290322581	0.645438898450947	AML-MRC(2)_T	0	0
ENSG00000261208.1		1.05202	9.97523e-07	5.1233e-06	0.935483870967742	0.909638554216867	AML-MRC(2)_T	0	0
ENSG00000173542.9	MOB1B	1.05201	1.87759e-26	6.8908e-25	1	1	AML-MRC(2)_T	0	0
ENSG00000144119.4	C1QL2	1.05187	0.0542408	0.10318	0.161290322580645	0.172117039586919	AML-MRC(2)_T	0	0
ENSG00000197353.4	LYPD2	1.05158	0.00108039	0.0032365	0.854838709677419	0.708261617900172	AML-MRC(2)_T	0	0
ENSG00000257256.1		1.05143	0.00100807	0.0030407	0.5	0.427710843373494	AML-MRC(2)_T	0	0
ENSG00000254029.1	IGLC4	1.05142	0.0426588	0.084061	0.354838709677419	0.169535283993115	AML-MRC(2)_T	0	0
ENSG00000108511.10	HOXB6	1.051	0.000847671	0.0025986	0.903225806451613	0.814974182444062	AML-MRC(2)_T	0	1
ENSG00000287933.1		1.05064	0.0019096	0.0054241	0.5	0.401893287435456	AML-MRC(2)_T	0	0
ENSG00000197057.10	DTHD1	1.05055	3.94904e-07	2.1522e-06	0.983870967741935	0.981927710843373	AML-MRC(2)_T	0	0
ENSG00000018607.7	ZNF285CP	1.05048	0.0140462	0.032131	0.290322580645161	0.283993115318417	AML-MRC(2)_T	0	0
ENSG00000211935.3	IGHV1-3	1.05023	1.77842e-05	7.5239e-05	0.983870967741935	0.97934595524957	AML-MRC(2)_T	0	0
ENSG00000272702.1		1.0502	0.000204786	0.00071045	0.725806451612903	0.420826161790017	AML-MRC(2)_T	0	0
ENSG00000105409.19	ATP1A3	1.05016	1.28718e-10	1.1037e-09	0.967741935483871	0.987091222030981	AML-MRC(2)_T	1	0
ENSG00000162426.16	SLC45A1	1.05014	2.20598e-09	1.6283e-08	0.983870967741935	0.93631669535284	AML-MRC(2)_T	0	0
ENSG00000099994.11	SUSD2	1.05008	1.16077e-14	1.5155e-13	1	0.999139414802065	AML-MRC(2)_T	1	0
ENSG00000249047.2	COX6B1P5	1.05007	6.84863e-13	7.4111e-12	0.983870967741935	0.963855421686747	AML-MRC(2)_T	0	0
ENSG00000259370.2		1.04989	2.41187e-06	1.1737e-05	0.967741935483871	0.78657487091222	AML-MRC(2)_T	0	0
ENSG00000157999.6	ANKRD61	1.04975	1.18123e-17	2.0738e-16	1	0.993975903614458	AML-MRC(2)_T	0	0
ENSG00000236592.5	S100A11P2	1.0496	1.24397e-05	5.3941e-05	0.758064516129032	0.654044750430293	AML-MRC(2)_T	0	0
ENSG00000233349.1	LINC00333	1.04934	0.0970952	0.1687	0.338709677419355	0.164371772805508	AML-MRC(2)_T	0	0
ENSG00000149970.16	CNKSR2	1.0491	3.96844e-08	2.4848e-07	1	0.997418244406196	AML-MRC(2)_T	0	0
ENSG00000234594.1	MTCO1P58	1.04908	0.0210799	0.045789	0.419354838709677	0.275387263339071	AML-MRC(2)_T	0	0
ENSG00000231769.3		1.04884	2.17682e-11	2.0294e-10	1	0.960413080895009	AML-MRC(2)_T	0	0
ENSG00000145920.15	CPLX2	1.04867	9.41322e-05	0.00034927	0.790322580645161	0.687607573149742	AML-MRC(2)_T	0	0
ENSG00000282021.1		1.04867	5.52937e-14	6.7106e-13	1	0.991394148020654	AML-MRC(2)_T	0	0
ENSG00000225698.3	IGHV3-72	1.04849	1.05734e-05	4.6402e-05	0.951612903225806	0.959552495697074	AML-MRC(2)_T	0	0
ENSG00000279884.1		1.04848	1.3598e-07	7.897e-07	0.951612903225806	0.877796901893287	AML-MRC(2)_T	0	0
ENSG00000216990.2	HSPD1P10	1.04835	5.2879e-10	4.2199e-09	0.919354838709677	0.824440619621343	AML-MRC(2)_T	0	0
ENSG00000141384.13	TAF4B	1.04809	1.77404e-33	1.096e-31	1	1	AML-MRC(2)_T	0	1
ENSG00000162039.17	MEIOB	1.04805	4.36311e-06	2.0392e-05	0.967741935483871	0.91394148020654	AML-MRC(2)_T	0	0
ENSG00000225929.1		1.04791	3.56034e-05	0.00014294	0.838709677419355	0.727194492254733	AML-MRC(2)_T	0	0
ENSG00000172965.17	MIR4435-2HG	1.04772	6.32042e-25	2.021e-23	1	1	AML-MRC(2)_T	0	0
ENSG00000287271.1		1.04765	9.42641e-05	0.00034973	0.887096774193548	0.691910499139415	AML-MRC(2)_T	0	0
ENSG00000286981.1		1.04752	7.1443e-07	3.7479e-06	0.887096774193548	0.774526678141136	AML-MRC(2)_T	0	0
ENSG00000117650.13	NEK2	1.04739	5.62334e-14	6.8121e-13	1	0.999139414802065	AML-MRC(2)_T	0	0
ENSG00000105281.12	SLC1A5	1.04717	1.14588e-22	3.0645e-21	1	1	AML-MRC(2)_T	1	0
ENSG00000222426.1	RNU2-50P	1.04704	0.0440902	0.086429	0.354838709677419	0.240103270223752	AML-MRC(2)_T	0	0
ENSG00000224593.1	RPL21P72	1.04687	0.0220838	0.0477	0.435483870967742	0.287435456110155	AML-MRC(2)_T	0	0
ENSG00000251405.3	NIPAL4-DT	1.04677	5.02533e-07	2.6958e-06	0.870967741935484	0.839070567986231	AML-MRC(2)_T	0	0
ENSG00000101040.19	ZMYND8	1.04673	1.0599e-34	7.1344e-33	1	1	AML-MRC(2)_T	0	0
ENSG00000284633.1		1.04652	6.77014e-06	3.0623e-05	0.887096774193548	0.842512908777969	AML-MRC(2)_T	0	0
ENSG00000283052.1	LINC02456	1.04647	0.06541	0.12097	0.209677419354839	0.1815834767642	AML-MRC(2)_T	0	0
ENSG00000284874.1		1.04638	5.14931e-06	2.3801e-05	0.967741935483871	0.906196213425129	AML-MRC(2)_T	0	0
ENSG00000246214.2	RETREG1-AS1	1.04635	7.51994e-06	3.3798e-05	0.887096774193548	0.846815834767642	AML-MRC(2)_T	0	0
ENSG00000239570.1	SETP11	1.04619	9.45476e-06	4.183e-05	0.82258064516129	0.71170395869191	AML-MRC(2)_T	0	0
ENSG00000170356.9	OR2A20P	1.04612	4.0025e-07	2.1792e-06	0.935483870967742	0.864888123924269	AML-MRC(2)_T	0	0
ENSG00000164047.6	CAMP	1.04607	0.00011578	0.00042258	1	0.981067125645439	AML-MRC(2)_T	0	0
ENSG00000256350.1		1.04603	0.000317967	0.0010597	0.532258064516129	0.360585197934596	AML-MRC(2)_T	0	0
ENSG00000213653.4	RPL22P22	1.046	0.00423473	0.011092	0.467741935483871	0.339931153184165	AML-MRC(2)_T	0	0
ENSG00000133328.4	PLAAT2	1.04593	2.8608e-08	1.8251e-07	0.951612903225806	0.851118760757315	AML-MRC(2)_T	0	0
ENSG00000255663.1		1.04589	5.07564e-06	2.3496e-05	0.903225806451613	0.736660929432014	AML-MRC(2)_T	0	0
ENSG00000118520.15	ARG1	1.04581	3.78019e-08	2.3708e-07	1	1	AML-MRC(2)_T	0	0
ENSG00000203396.3		1.04558	0.0107434	0.02536	0.370967741935484	0.337349397590361	AML-MRC(2)_T	0	0
ENSG00000153246.13	PLA2R1	1.04535	2.45474e-07	1.38e-06	0.951612903225806	0.978485370051635	AML-MRC(2)_T	1	0
ENSG00000286542.1		1.04502	0.00020467	0.00071016	0.564516129032258	0.362306368330465	AML-MRC(2)_T	0	0
ENSG00000078328.22	RBFOX1	1.04499	0.00140689	0.0041098	0.645161290322581	0.580034423407917	AML-MRC(2)_T	0	0
ENSG00000242076.2	IGKV1-33	1.04497	0.000195927	0.00068282	0.854838709677419	0.753012048192771	AML-MRC(2)_T	0	0
ENSG00000116014.10	KISS1R	1.04486	4.58022e-08	2.8484e-07	1	0.932874354561102	AML-MRC(2)_T	0	0
ENSG00000207091.1		1.04485	0.0116415	0.027233	0.548387096774194	0.465576592082616	AML-MRC(2)_T	0	0
ENSG00000284700.1		1.04483	0.0178798	0.039709	0.467741935483871	0.232358003442341	AML-MRC(2)_T	0	0
ENSG00000224153.3	LINC02054	1.04482	0.000729881	0.0022643	0.419354838709677	0.353700516351119	AML-MRC(2)_T	0	0
ENSG00000223402.1		1.04438	0.07219	0.13161	0.209677419354839	0.180722891566265	AML-MRC(2)_T	0	0
ENSG00000183166.11	CALN1	1.04437	2.44669e-05	0.00010099	1	0.992254733218589	AML-MRC(2)_T	0	0
ENSG00000264266.1	MIR4322	1.04435	0.00670075	0.016703	0.387096774193548	0.281411359724613	AML-MRC(2)_T	0	0
ENSG00000259770.2		1.04413	0.000973035	0.0029433	0.5	0.322719449225473	AML-MRC(2)_T	0	0
ENSG00000183150.8	GPR19	1.04403	7.12765e-18	1.2763e-16	0.983870967741935	0.992254733218589	AML-MRC(2)_T	0	0
ENSG00000267690.1	LDLRAD4-AS1	1.044	1.24044e-05	5.3804e-05	0.838709677419355	0.73407917383821	AML-MRC(2)_T	0	0
ENSG00000231441.2	DST-AS1	1.04378	0.00151138	0.0043904	0.564516129032258	0.405335628227194	AML-MRC(2)_T	0	0
ENSG00000049246.14	PER3	1.04373	3.77961e-08	2.3707e-07	1	0.998278829604131	AML-MRC(2)_T	0	1
ENSG00000175697.11	GPR156	1.04365	4.47426e-08	2.7844e-07	0.967741935483871	0.929432013769363	AML-MRC(2)_T	0	0
ENSG00000224017.2	LINC01449	1.04356	0.0436586	0.085693	0.17741935483871	0.21170395869191	AML-MRC(2)_T	0	0
ENSG00000079101.16	CLUL1	1.04315	1.94164e-06	9.5599e-06	0.82258064516129	0.747848537005164	AML-MRC(2)_T	0	0
ENSG00000259471.1	LINC01169	1.04274	3.06382e-05	0.00012436	0.661290322580645	0.637693631669535	AML-MRC(2)_T	0	0
ENSG00000185681.13	MORN5	1.04272	0.00376659	0.0099923	0.419354838709677	0.3407917383821	AML-MRC(2)_T	0	0
ENSG00000107831.13	FGF8	1.04268	2.20149e-08	1.4243e-07	0.935483870967742	0.758175559380379	AML-MRC(2)_T	0	0
ENSG00000248323.7	LUCAT1	1.04265	1.38568e-06	6.9862e-06	1	0.999139414802065	AML-MRC(2)_T	0	0
ENSG00000186198.4	SLC51B	1.04233	0.0329825	0.067456	0.370967741935484	0.231497418244406	AML-MRC(2)_T	0	0
ENSG00000254499.1		1.04205	0.000126446	0.00045805	0.725806451612903	0.561101549053356	AML-MRC(2)_T	0	0
ENSG00000257951.2		1.042	0.000180277	0.00063314	0.774193548387097	0.672117039586919	AML-MRC(2)_T	0	0
ENSG00000204688.9	OR2H1	1.04182	0.0858234	0.15225	0.32258064516129	0.157487091222031	AML-MRC(2)_T	0	0
ENSG00000148175.13	STOM	1.04179	3.71268e-28	1.536e-26	1	1	AML-MRC(2)_T	0	0
ENSG00000127074.15	RGS13	1.0417	9.13269e-05	0.00033974	1	0.916523235800344	AML-MRC(2)_T	0	0
ENSG00000286938.1		1.04167	1.75435e-08	1.1506e-07	0.919354838709677	0.728055077452668	AML-MRC(2)_T	0	0
ENSG00000154556.18	SORBS2	1.04149	6.52524e-05	0.00024988	0.935483870967742	0.78657487091222	AML-MRC(2)_T	0	1
ENSG00000197479.7	PCDHB11	1.04122	0.00770855	0.018907	0.741935483870968	0.648881239242685	AML-MRC(2)_T	0	0
ENSG00000213085.10	CFAP45	1.04122	7.55108e-12	7.4103e-11	1	1	AML-MRC(2)_T	0	0
ENSG00000213215.5	OR2F1	1.04114	0.0226181	0.04868	0.290322580645161	0.199655765920826	AML-MRC(2)_T	0	0
ENSG00000216809.1		1.04092	8.20803e-09	5.6274e-08	0.967741935483871	0.938037865748709	AML-MRC(2)_T	0	0
ENSG00000167642.13	SPINT2	1.04087	3.12946e-14	3.8981e-13	1	1	AML-MRC(2)_T	0	0
ENSG00000259756.1		1.04071	0.0186903	0.041255	0.306451612903226	0.228055077452668	AML-MRC(2)_T	0	0
ENSG00000137077.8	CCL21	1.04059	0.0114107	0.026744	0.32258064516129	0.345955249569707	AML-MRC(2)_T	0	0
ENSG00000233183.3		1.04036	4.01342e-06	1.8876e-05	0.82258064516129	0.748709122203098	AML-MRC(2)_T	0	0
ENSG00000287966.1	LARRPM	1.04034	0.000912842	0.002779	0.725806451612903	0.644578313253012	AML-MRC(2)_T	0	0
ENSG00000229831.2		1.04027	0.014945	0.033906	0.32258064516129	0.216867469879518	AML-MRC(2)_T	0	0
ENSG00000231957.2	GNAI2P2	1.0401	0.0207986	0.045283	0.338709677419355	0.224612736660929	AML-MRC(2)_T	0	0
ENSG00000203729.8	LINC00272	1.04008	0.00051076	0.0016358	0.5	0.362306368330465	AML-MRC(2)_T	0	0
ENSG00000279838.1		1.03996	9.24711e-13	9.8701e-12	1	0.997418244406196	AML-MRC(2)_T	0	0
ENSG00000106384.12	MOGAT3	1.03989	0.000512735	0.0016412	0.564516129032258	0.420826161790017	AML-MRC(2)_T	0	0
ENSG00000281974.1		1.03988	0.00382583	0.01013	0.370967741935484	0.311531841652324	AML-MRC(2)_T	0	0
ENSG00000285810.1		1.03986	6.32569e-06	2.8752e-05	0.612903225806452	0.572289156626506	AML-MRC(2)_T	0	0
ENSG00000277494.2	GPIHBP1	1.03972	0.00567708	0.014413	0.419354838709677	0.537005163511188	AML-MRC(2)_T	0	0
ENSG00000237005.1	HIGD1AP15	1.03971	0.00670891	0.016719	0.354838709677419	0.274526678141136	AML-MRC(2)_T	0	0
ENSG00000107159.13	CA9	1.03969	7.94864e-07	4.1418e-06	0.758064516129032	0.727194492254733	AML-MRC(2)_T	0	0
ENSG00000167103.12	PIP5KL1	1.03968	2.74346e-18	5.0914e-17	1	0.997418244406196	AML-MRC(2)_T	0	0
ENSG00000236438.7	FAM157A	1.03951	2.01733e-09	1.4949e-08	1	0.997418244406196	AML-MRC(2)_T	0	0
ENSG00000172594.13	SMPDL3A	1.03941	1.72378e-05	7.3082e-05	0.983870967741935	0.981067125645439	AML-MRC(2)_T	0	0
ENSG00000184661.14	CDCA2	1.03922	2.34403e-13	2.6636e-12	1	1	AML-MRC(2)_T	0	0
ENSG00000231207.1		1.03911	0.00131404	0.0038647	0.5	0.375215146299484	AML-MRC(2)_T	0	0
ENSG00000286010.1		1.03904	1.25941e-06	6.3889e-06	0.983870967741935	0.901032702237522	AML-MRC(2)_T	0	0
ENSG00000124772.12	CPNE5	1.03902	9.69893e-13	1.0337e-11	1	0.998278829604131	AML-MRC(2)_T	0	0
ENSG00000228334.2		1.03883	0.00133388	0.0039172	0.580645161290323	0.492254733218589	AML-MRC(2)_T	0	0
ENSG00000240954.1	RPL4P1	1.03859	3.62516e-10	2.9526e-09	1	0.953528399311532	AML-MRC(2)_T	0	0
ENSG00000145692.15	BHMT	1.03841	0.000393941	0.0012879	0.612903225806452	0.462994836488812	AML-MRC(2)_T	0	0
ENSG00000233101.10	HOXB-AS3	1.03835	0.00410476	0.010786	0.870967741935484	0.737521514629948	AML-MRC(2)_T	0	0
ENSG00000127955.17	GNAI1	1.03832	4.59263e-08	2.8547e-07	1	1	AML-MRC(2)_T	0	0
ENSG00000169992.10	NLGN2	1.03826	1.65318e-09	1.2372e-08	1	1	AML-MRC(2)_T	1	0
ENSG00000228476.2	CSTP1	1.03826	0.0212144	0.046055	0.338709677419355	0.196213425129088	AML-MRC(2)_T	0	0
ENSG00000200982.1		1.0382	0.0242662	0.051691	0.290322580645161	0.281411359724613	AML-MRC(2)_T	0	0
ENSG00000280228.1		1.03785	3.28196e-06	1.5671e-05	0.838709677419355	0.895008605851979	AML-MRC(2)_T	0	0
ENSG00000217527.1	RPS16P5	1.03784	5.63285e-08	3.4542e-07	1	0.950086058519793	AML-MRC(2)_T	0	0
ENSG00000106714.17	CNTNAP3	1.03773	0.000576573	0.001826	0.903225806451613	0.879518072289157	AML-MRC(2)_T	0	0
ENSG00000235685.2		1.03771	0.0160648	0.036159	0.32258064516129	0.275387263339071	AML-MRC(2)_T	0	0
ENSG00000241244.1	IGKV1D-16	1.03759	9.08854e-06	4.0334e-05	0.951612903225806	0.910499139414802	AML-MRC(2)_T	0	0
ENSG00000211651.3	IGLV1-44	1.0375	3.20455e-06	1.5325e-05	1	0.995697074010327	AML-MRC(2)_T	0	0
ENSG00000180347.13	ITPRID1	1.03731	0.0563469	0.10658	0.225806451612903	0.184165232358003	AML-MRC(2)_T	0	0
ENSG00000241956.10	LINC03000	1.0373	0.00723935	0.017889	0.435483870967742	0.55421686746988	AML-MRC(2)_T	0	0
ENSG00000100191.6	SLC5A4	1.03727	0.000581715	0.001841	0.758064516129032	0.718588640275387	AML-MRC(2)_T	0	0
ENSG00000103257.9	SLC7A5	1.03718	3.86902e-13	4.313e-12	1	1	AML-MRC(2)_T	1	0
ENSG00000270788.1	PDLIM1P1	1.03693	2.11499e-09	1.5642e-08	0.903225806451613	0.894148020654045	AML-MRC(2)_T	0	0
ENSG00000198881.10	ASB12	1.03672	6.44519e-12	6.3728e-11	1	0.920826161790017	AML-MRC(2)_T	0	0
ENSG00000273203.1		1.03656	0.0121202	0.028228	0.774193548387097	0.605851979345955	AML-MRC(2)_T	0	0
ENSG00000173376.14	NDNF	1.03652	0.0528019	0.10082	0.516129032258065	0.389845094664372	AML-MRC(2)_T	0	0
ENSG00000249077.1		1.03647	0.000263873	0.00089531	0.564516129032258	0.463855421686747	AML-MRC(2)_T	0	0
ENSG00000005981.13	ASB4	1.0362	0.0191522	0.042149	0.338709677419355	0.240103270223752	AML-MRC(2)_T	0	0
ENSG00000214922.9	HLA-F-AS1	1.03596	8.73628e-15	1.1557e-13	1	0.993115318416523	AML-MRC(2)_T	0	0
ENSG00000151693.11	ASAP2	1.03594	8.77036e-10	6.8128e-09	1	1	AML-MRC(2)_T	0	0
ENSG00000138771.16	SHROOM3	1.03591	0.00397971	0.01049	0.870967741935484	0.694492254733219	AML-MRC(2)_T	0	0
ENSG00000160469.17	BRSK1	1.03588	1.56819e-14	2.0238e-13	1	0.999139414802065	AML-MRC(2)_T	0	0
ENSG00000258618.2	RPL21P9	1.03567	0.0450686	0.088083	0.274193548387097	0.180722891566265	AML-MRC(2)_T	0	0
ENSG00000180628.15	PCGF5	1.03552	2.39138e-31	1.2331e-29	1	1	AML-MRC(2)_T	0	0
ENSG00000243305.1		1.03526	0.0109419	0.025768	0.354838709677419	0.237521514629948	AML-MRC(2)_T	0	0
ENSG00000227528.6	DIAPH3-AS1	1.03511	0.000947664	0.002874	0.564516129032258	0.395008605851979	AML-MRC(2)_T	0	0
ENSG00000217776.1		1.03494	0.0555026	0.10521	0.290322580645161	0.252151462994836	AML-MRC(2)_T	0	0
ENSG00000280278.1		1.03493	4.8306e-09	3.415e-08	0.951612903225806	0.886402753872633	AML-MRC(2)_T	0	0
ENSG00000177144.7	NUDT4B	1.03489	0.00037827	0.0012408	0.580645161290323	0.498278829604131	AML-MRC(2)_T	0	0
ENSG00000264630.5	PRKCA-AS1	1.03447	0.00043708	0.0014171	0.629032258064516	0.592082616179002	AML-MRC(2)_T	0	0
ENSG00000182586.9	LINC00334	1.03446	1.1582e-07	6.8015e-07	0.967741935483871	0.930292598967298	AML-MRC(2)_T	0	0
ENSG00000142700.12	DMRTA2	1.03435	0.00289538	0.007893	0.629032258064516	0.518072289156627	AML-MRC(2)_T	0	1
ENSG00000180287.17	PLD5	1.03413	0.00375322	0.0099591	0.629032258064516	0.421686746987952	AML-MRC(2)_T	0	0
ENSG00000221060.1		1.03404	0.032101	0.065873	0.338709677419355	0.190189328743546	AML-MRC(2)_T	0	0
ENSG00000237540.1	RPL36AP36	1.03392	3.99565e-05	0.00015874	0.709677419354839	0.456110154905336	AML-MRC(2)_T	0	0
ENSG00000285604.1		1.03383	0.0835423	0.14878	0.258064516129032	0.173838209982788	AML-MRC(2)_T	0	0
ENSG00000260589.1	STAM-DT	1.0337	2.61478e-14	3.2892e-13	0.983870967741935	0.983648881239243	AML-MRC(2)_T	0	0
ENSG00000240718.3	RN7SL851P	1.03348	2.20079e-12	2.2747e-11	1	0.933734939759036	AML-MRC(2)_T	0	0
ENSG00000286107.1		1.03332	0.000814683	0.0025057	0.370967741935484	0.303786574870912	AML-MRC(2)_T	0	0
ENSG00000224318.6	CHL1-AS2	1.03326	0.0457316	0.0892	0.306451612903226	0.166092943201377	AML-MRC(2)_T	0	0
ENSG00000114166.8	KAT2B	1.03325	3.88631e-33	2.3317e-31	1	1	AML-MRC(2)_T	0	1
ENSG00000118257.17	NRP2	1.03322	5.30062e-06	2.4439e-05	1	0.987951807228916	AML-MRC(2)_T	1	0
ENSG00000250850.2		1.03315	8.75574e-05	0.00032692	0.725806451612903	0.619621342512909	AML-MRC(2)_T	0	0
ENSG00000144285.22	SCN1A	1.03268	0.0144317	0.032881	0.451612903225806	0.331325301204819	AML-MRC(2)_T	0	0
ENSG00000181744.9	DIPK2A	1.03264	7.0811e-24	2.0635e-22	1	1	AML-MRC(2)_T	0	0
ENSG00000211961.3	IGHV1-45	1.03243	0.000536406	0.0017095	0.758064516129032	0.719449225473322	AML-MRC(2)_T	0	0
ENSG00000287232.1		1.03227	0.0370584	0.074588	0.354838709677419	0.19104991394148	AML-MRC(2)_T	0	0
ENSG00000274443.4	C8orf89	1.03203	9.29438e-05	0.00034534	0.790322580645161	0.537865748709122	AML-MRC(2)_T	0	0
ENSG00000287315.1		1.03194	7.18518e-13	7.7552e-12	1	0.997418244406196	AML-MRC(2)_T	0	0
ENSG00000187166.1	H1-7	1.03193	2.99845e-10	2.4641e-09	0.935483870967742	0.909638554216867	AML-MRC(2)_T	0	0
ENSG00000255874.2	PRECSIT	1.0319	8.38937e-05	0.00031436	0.983870967741935	0.863166953528399	AML-MRC(2)_T	0	0
ENSG00000211448.13	DIO2	1.0318	0.000435342	0.0014123	0.806451612903226	0.816695352839931	AML-MRC(2)_T	0	0
ENSG00000225514.1	MTND1P34	1.0317	0.0295391	0.061416	0.354838709677419	0.242685025817556	AML-MRC(2)_T	0	0
ENSG00000231083.1		1.03159	0.0310501	0.064044	0.306451612903226	0.204819277108434	AML-MRC(2)_T	0	0
ENSG00000253752.1	IGLVI-63	1.03148	0.000819664	0.0025196	0.580645161290323	0.5	AML-MRC(2)_T	0	0
ENSG00000164532.11	TBX20	1.03134	0.00657311	0.016421	0.564516129032258	0.394148020654045	AML-MRC(2)_T	0	1
ENSG00000226807.6	MROH5	1.0312	0.000155946	0.00055427	0.854838709677419	0.598967297762478	AML-MRC(2)_T	0	0
ENSG00000184113.9	CLDN5	1.03117	6.63891e-06	3.0077e-05	1	0.984509466437177	AML-MRC(2)_T	0	0
ENSG00000268530.6		1.03098	0.000192198	0.00067127	0.693548387096774	0.486230636833046	AML-MRC(2)_T	0	0
ENSG00000279659.1		1.03095	5.70575e-05	0.00022077	0.870967741935484	0.821858864027539	AML-MRC(2)_T	0	0
ENSG00000254461.1		1.03089	7.13582e-17	1.162e-15	1	0.983648881239243	AML-MRC(2)_T	0	0
ENSG00000145386.11	CCNA2	1.03085	2.10941e-15	2.9743e-14	1	1	AML-MRC(2)_T	0	0
ENSG00000224400.5		1.03071	0.00121552	0.0035984	0.854838709677419	0.70223752151463	AML-MRC(2)_T	0	0
ENSG00000049768.16	FOXP3	1.03064	1.04964e-19	2.193e-18	1	0.998278829604131	AML-MRC(2)_T	0	1
ENSG00000261970.1		1.03056	5.41606e-05	0.00021032	0.774193548387097	0.720309810671256	AML-MRC(2)_T	0	0
ENSG00000224843.8	LINC00240	1.03038	4.85952e-07	2.6124e-06	0.935483870967742	0.895869191049914	AML-MRC(2)_T	0	0
ENSG00000256694.1		1.03025	0.000351658	0.0011603	0.774193548387097	0.69104991394148	AML-MRC(2)_T	0	0
ENSG00000185989.11	RASA3	1.03024	8.96173e-32	4.8046e-30	1	1	AML-MRC(2)_T	0	0
ENSG00000180042.5	OR1R1P	1.03021	0.053488	0.10198	0.258064516129032	0.186746987951807	AML-MRC(2)_T	0	0
ENSG00000154839.10	SKA1	1.03018	4.08538e-14	5.0301e-13	1	1	AML-MRC(2)_T	0	0
ENSG00000250483.1	PPM1AP1	1.03015	0.000103265	0.00038005	0.758064516129032	0.629948364888124	AML-MRC(2)_T	0	0
ENSG00000239919.1	SNRPGP3	1.03007	0.00122317	0.003619	0.516129032258065	0.432013769363167	AML-MRC(2)_T	0	0
ENSG00000141934.10	PLPP2	1.03005	5.06769e-07	2.7176e-06	1	0.951807228915663	AML-MRC(2)_T	0	0
ENSG00000204052.4	LRRC73	1.03005	4.91599e-07	2.6405e-06	0.951612903225806	0.816695352839931	AML-MRC(2)_T	0	0
ENSG00000232188.1		1.03	0.0427845	0.08428	0.32258064516129	0.165232358003442	AML-MRC(2)_T	0	0
ENSG00000233235.1		1.02997	0.00185448	0.0052783	0.467741935483871	0.317555938037866	AML-MRC(2)_T	0	0
ENSG00000241810.1	HMGN2P13	1.02992	0.00308936	0.0083626	0.32258064516129	0.29776247848537	AML-MRC(2)_T	0	0
ENSG00000159648.11	TEPP	1.02991	2.22101e-07	1.255e-06	0.983870967741935	0.934595524956971	AML-MRC(2)_T	0	0
ENSG00000072858.11	SIDT1	1.02981	3.41825e-17	5.7332e-16	1	1	AML-MRC(2)_T	0	0
ENSG00000279817.1		1.02972	0.000213645	0.00073828	0.532258064516129	0.39328743545611	AML-MRC(2)_T	0	0
ENSG00000250295.6	RDH10-AS1	1.02956	3.42112e-09	2.4648e-08	0.983870967741935	0.962994836488812	AML-MRC(2)_T	0	0
ENSG00000188620.11	HMX3	1.02937	0.00633307	0.015882	0.774193548387097	0.685025817555938	AML-MRC(2)_T	0	1
ENSG00000176840.12	MIR7-3HG	1.02932	2.84224e-05	0.00011595	0.725806451612903	0.558519793459552	AML-MRC(2)_T	0	0
ENSG00000176532.4	PRR15	1.02923	0.000176109	0.00061969	0.967741935483871	0.88382099827883	AML-MRC(2)_T	0	0
ENSG00000223572.10	CKMT1A	1.02906	0.0183473	0.040611	0.483870967741935	0.28829604130809	AML-MRC(2)_T	0	0
ENSG00000198754.5	OXCT2	1.02859	6.02985e-09	4.2154e-08	0.967741935483871	0.921686746987952	AML-MRC(2)_T	0	0
ENSG00000224592.5	MIR3659HG	1.02859	0.0473639	0.091864	0.354838709677419	0.164371772805508	AML-MRC(2)_T	0	0
ENSG00000139971.15	ARMH4	1.02841	4.81212e-06	2.2347e-05	0.967741935483871	0.971600688468158	AML-MRC(2)_T	0	0
ENSG00000287284.1		1.0283	1.38993e-06	7.0045e-06	0.82258064516129	0.641996557659208	AML-MRC(2)_T	0	0
ENSG00000172548.14	NIPAL4	1.02825	2.85161e-06	1.3745e-05	1	0.97934595524957	AML-MRC(2)_T	0	0
ENSG00000287741.1		1.02821	0.0649657	0.12025	0.241935483870968	0.197074010327022	AML-MRC(2)_T	0	0
ENSG00000212657.1	KRTAP16-1	1.02814	4.75935e-07	2.563e-06	0.838709677419355	0.86144578313253	AML-MRC(2)_T	0	0
ENSG00000224626.1		1.02814	0.000124898	0.00045291	0.580645161290323	0.427710843373494	AML-MRC(2)_T	0	0
ENSG00000258655.2	ARHGAP5-AS1	1.02774	1.82695e-08	1.1952e-07	1	0.91566265060241	AML-MRC(2)_T	0	0
ENSG00000279440.1		1.02759	0.00437454	0.01141	0.370967741935484	0.330464716006885	AML-MRC(2)_T	0	0
ENSG00000266155.2		1.02754	0.00073851	0.0022889	0.5	0.426850258175559	AML-MRC(2)_T	0	0
ENSG00000163935.14	SFMBT1	1.02753	2.77558e-14	3.4791e-13	1	1	AML-MRC(2)_T	0	0
ENSG00000243986.2	ENO1P3	1.02751	0.0101256	0.024064	0.419354838709677	0.310671256454389	AML-MRC(2)_T	0	0
ENSG00000264999.1	MIR5089	1.02745	0.000349698	0.0011544	0.483870967741935	0.355421686746988	AML-MRC(2)_T	0	0
ENSG00000258033.1	SNX5P2	1.02689	3.24435e-09	2.3461e-08	0.951612903225806	0.889845094664372	AML-MRC(2)_T	0	0
ENSG00000189325.7	BNIP5	1.02682	0.000638872	0.0020068	0.758064516129032	0.506884681583477	AML-MRC(2)_T	0	0
ENSG00000283000.2	LINC02635	1.0267	0.0141104	0.03225	0.403225806451613	0.240103270223752	AML-MRC(2)_T	0	0
ENSG00000147650.11	LRP12	1.0266	1.38666e-11	1.3209e-10	1	1	AML-MRC(2)_T	1	0
ENSG00000189366.9	ALG1L1P	1.02648	8.42884e-10	6.5664e-09	0.887096774193548	0.878657487091222	AML-MRC(2)_T	0	0
ENSG00000265291.1	MIR4710	1.02619	0.0022348	0.0062521	0.467741935483871	0.333046471600688	AML-MRC(2)_T	0	0
ENSG00000279243.3	LINC02736	1.02603	0.00316745	0.0085523	0.532258064516129	0.403614457831325	AML-MRC(2)_T	0	0
ENSG00000254447.3		1.02578	0.00018427	0.00064607	0.532258064516129	0.413080895008606	AML-MRC(2)_T	0	0
ENSG00000227758.1	HCG9P5	1.02568	9.61686e-08	5.7169e-07	0.887096774193548	0.738382099827883	AML-MRC(2)_T	0	0
ENSG00000251629.7	LINC02241	1.02549	1.33657e-06	6.7556e-06	0.725806451612903	0.753012048192771	AML-MRC(2)_T	0	0
ENSG00000279833.1		1.02547	1.38836e-15	1.9956e-14	1	0.995697074010327	AML-MRC(2)_T	0	0
ENSG00000206899.1	RNU6-36P	1.02546	3.61021e-11	3.2986e-10	0.919354838709677	0.865748709122203	AML-MRC(2)_T	0	0
ENSG00000219532.2	SELENOKP2	1.02545	0.000478649	0.0015418	0.5	0.36144578313253	AML-MRC(2)_T	0	0
ENSG00000283438.1		1.0254	0.00552946	0.014076	0.387096774193548	0.333907056798623	AML-MRC(2)_T	0	0
ENSG00000268461.2		1.02524	0.0559509	0.10596	0.193548387096774	0.215146299483649	AML-MRC(2)_T	0	0
ENSG00000270954.1	RPSAP75	1.02519	0.000539199	0.0017175	0.532258064516129	0.408777969018933	AML-MRC(2)_T	0	0
ENSG00000176219.3	OR11H6	1.02499	0.0519172	0.099388	0.338709677419355	0.162650602409639	AML-MRC(2)_T	0	0
ENSG00000099957.16	P2RX6	1.02488	6.56209e-10	5.1791e-09	1	0.982788296041308	AML-MRC(2)_T	0	0
ENSG00000280255.1		1.02488	0.00026954	0.00091244	0.709677419354839	0.707401032702238	AML-MRC(2)_T	0	0
ENSG00000259087.5		1.02468	0.0461148	0.08981	0.274193548387097	0.173838209982788	AML-MRC(2)_T	0	0
ENSG00000181652.19	ATG9B	1.02458	6.05883e-14	7.3087e-13	1	0.998278829604131	AML-MRC(2)_T	0	0
ENSG00000259577.2	CERNA1	1.02456	9.17385e-14	1.0886e-12	0.983870967741935	0.994836488812392	AML-MRC(2)_T	0	0
ENSG00000139292.13	LGR5	1.02418	0.000552688	0.0017568	0.919354838709677	0.635111876075731	AML-MRC(2)_T	0	0
ENSG00000252174.1	RNU7-18P	1.02416	3.01202e-08	1.9155e-07	0.951612903225806	0.929432013769363	AML-MRC(2)_T	0	0
ENSG00000240567.1	LINC02067	1.02413	0.00202057	0.0057113	0.5	0.363166953528399	AML-MRC(2)_T	0	0
ENSG00000277245.1		1.02407	1.96691e-08	1.2816e-07	0.903225806451613	0.768502581755594	AML-MRC(2)_T	0	0
ENSG00000135374.11	ELF5	1.02401	0.000102404	0.00037725	0.741935483870968	0.633390705679862	AML-MRC(2)_T	0	1
ENSG00000137501.17	SYTL2	1.024	4.36258e-13	4.8234e-12	1	1	AML-MRC(2)_T	0	0
ENSG00000102048.16	ASB9	1.02382	7.06885e-07	3.7112e-06	0.983870967741935	0.982788296041308	AML-MRC(2)_T	0	0
ENSG00000116667.15	C1orf21	1.02382	1.11307e-09	8.5364e-09	1	1	AML-MRC(2)_T	0	0
ENSG00000259299.1		1.0234	1.7879e-07	1.0232e-06	0.935483870967742	0.813253012048193	AML-MRC(2)_T	0	0
ENSG00000264056.1	MIR5685	1.02326	4.0196e-10	3.2537e-09	0.967741935483871	0.934595524956971	AML-MRC(2)_T	0	0
ENSG00000180720.7	CHRM4	1.02325	1.8251e-11	1.7168e-10	1	0.999139414802065	AML-MRC(2)_T	0	0
ENSG00000251980.1	RNU6-436P	1.02317	0.043557	0.085534	0.193548387096774	0.180722891566265	AML-MRC(2)_T	0	0
ENSG00000128739.23	SNRPN	1.0231	7.53721e-10	5.906e-09	1	0.993975903614458	AML-MRC(2)_T	0	0
ENSG00000262003.1		1.02285	0.0101801	0.024178	0.532258064516129	0.448364888123924	AML-MRC(2)_T	0	0
ENSG00000176896.8	TCEANC	1.02278	1.66242e-39	1.6009e-37	1	1	AML-MRC(2)_T	0	0
ENSG00000231007.5	CDC20P1	1.02272	8.73863e-06	3.8887e-05	0.870967741935484	0.790017211703959	AML-MRC(2)_T	0	0
ENSG00000201510.1	RN7SKP217	1.0226	0.0631123	0.11742	0.209677419354839	0.243545611015491	AML-MRC(2)_T	0	0
ENSG00000266315.1	MIR4668	1.0225	5.26361e-06	2.4286e-05	0.870967741935484	0.690189328743546	AML-MRC(2)_T	0	0
ENSG00000216471.3	RPSAP43	1.02228	0.00132333	0.0038892	0.5	0.475903614457831	AML-MRC(2)_T	0	0
ENSG00000201736.1	RNA5SP160	1.02226	0.105533	0.18076	0.193548387096774	0.166092943201377	AML-MRC(2)_T	0	0
ENSG00000019102.12	VSIG2	1.02207	3.47049e-10	2.8337e-09	1	0.985370051635112	AML-MRC(2)_T	0	0
ENSG00000253822.1	IGLV3-24	1.02203	0.0141699	0.032363	0.435483870967742	0.253872633390706	AML-MRC(2)_T	0	0
ENSG00000137634.10	NXPE4	1.02202	0.00100806	0.0030407	0.564516129032258	0.429432013769363	AML-MRC(2)_T	0	0
ENSG00000255326.1		1.02202	2.09753e-10	1.7545e-09	0.935483870967742	0.858864027538726	AML-MRC(2)_T	0	0
ENSG00000198963.11	RORB	1.02189	0.00433098	0.011306	0.903225806451613	0.80895008605852	AML-MRC(2)_T	0	1
ENSG00000277879.1		1.02182	1.32662e-14	1.7227e-13	1	0.999139414802065	AML-MRC(2)_T	0	0
ENSG00000115828.17	QPCT	1.02175	3.13912e-07	1.737e-06	1	0.999139414802065	AML-MRC(2)_T	0	0
ENSG00000259680.5	IGHV3OR16-17	1.02164	0.00702921	0.017431	0.532258064516129	0.481927710843373	AML-MRC(2)_T	0	0
ENSG00000163075.13	CFAP221	1.02157	0.000906594	0.002762	0.596774193548387	0.543889845094664	AML-MRC(2)_T	0	0
ENSG00000120903.13	CHRNA2	1.02156	6.00244e-08	3.6681e-07	0.983870967741935	0.952667814113597	AML-MRC(2)_T	0	0
ENSG00000253404.1	CTNNA1-AS1	1.02115	3.68022e-05	0.00014736	0.596774193548387	0.561962134251291	AML-MRC(2)_T	0	0
ENSG00000148848.14	ADAM12	1.02111	1.69142e-09	1.2644e-08	1	0.989672977624785	AML-MRC(2)_T	1	0
ENSG00000182508.14	LHFPL1	1.02111	0.00287164	0.0078334	0.564516129032258	0.420826161790017	AML-MRC(2)_T	0	0
ENSG00000260625.3	RUSF1-DT	1.02111	3.50403e-23	9.7464e-22	1	0.993115318416523	AML-MRC(2)_T	0	0
ENSG00000201347.1	RNA5SP69	1.02109	0.00326999	0.0087986	0.338709677419355	0.300344234079174	AML-MRC(2)_T	0	0
ENSG00000284825.1		1.02065	4.10448e-07	2.2313e-06	0.887096774193548	0.852839931153184	AML-MRC(2)_T	0	0
ENSG00000287721.1		1.02035	3.66086e-15	5.0454e-14	1	0.992254733218589	AML-MRC(2)_T	0	0
ENSG00000233828.5	MIR4280HG	1.02028	3.34637e-05	0.00013503	0.903225806451613	0.782271944922547	AML-MRC(2)_T	0	0
ENSG00000250292.1		1.02022	0.00320409	0.0086411	0.451612903225806	0.351118760757315	AML-MRC(2)_T	0	0
ENSG00000131242.18	RAB11FIP4	1.01988	2.9723e-14	3.7165e-13	1	1	AML-MRC(2)_T	0	1
ENSG00000182985.18	CADM1	1.01967	1.8885e-05	7.9573e-05	1	0.987951807228916	AML-MRC(2)_T	1	0
ENSG00000230371.1	KARS1P2	1.01963	0.00273041	0.0074802	0.532258064516129	0.303786574870912	AML-MRC(2)_T	0	0
ENSG00000204315.4	FKBPL	1.01954	2.55238e-28	1.0724e-26	1	1	AML-MRC(2)_T	0	0
ENSG00000264857.1	MIR5696	1.01909	0.00139508	0.0040794	0.5	0.3407917383821	AML-MRC(2)_T	0	0
ENSG00000215267.8	AKR1C7P	1.01908	4.28249e-13	4.7394e-12	1	0.993975903614458	AML-MRC(2)_T	0	0
ENSG00000232949.2		1.01883	0.000889114	0.0027135	0.612903225806452	0.530120481927711	AML-MRC(2)_T	0	0
ENSG00000078098.14	FAP	1.01877	0.000122541	0.00044496	0.806451612903226	0.663511187607573	AML-MRC(2)_T	1	0
ENSG00000287136.1		1.01875	0.000480319	0.0015463	0.709677419354839	0.678141135972461	AML-MRC(2)_T	0	0
ENSG00000211965.4	IGHV3-49	1.01862	7.54954e-06	3.3928e-05	0.983870967741935	0.980206540447504	AML-MRC(2)_T	0	0
ENSG00000235728.1		1.01859	0.000136205	0.00049022	0.854838709677419	0.744406196213425	AML-MRC(2)_T	0	0
ENSG00000207022.1		1.01855	2.33123e-05	9.6559e-05	0.725806451612903	0.547332185886403	AML-MRC(2)_T	0	0
ENSG00000261863.1	LINC01996	1.01851	0.0325428	0.066665	0.354838709677419	0.217728055077453	AML-MRC(2)_T	0	0
ENSG00000261175.6	LINC02188	1.01833	0.00845804	0.020531	0.338709677419355	0.291738382099828	AML-MRC(2)_T	0	0
ENSG00000231475.3	IGHV4-31	1.01829	5.60743e-06	2.5766e-05	0.967741935483871	0.965576592082616	AML-MRC(2)_T	0	0
ENSG00000153064.12	BANK1	1.0181	5.05514e-12	5.0473e-11	1	1	AML-MRC(2)_T	0	0
ENSG00000112761.21	CCN6	1.01804	4.14427e-13	4.602e-12	0.951612903225806	0.892426850258176	AML-MRC(2)_T	0	0
ENSG00000241059.2		1.01765	0.00378107	0.010027	0.516129032258065	0.403614457831325	AML-MRC(2)_T	0	0
ENSG00000279481.1		1.01762	1.24193e-07	7.2567e-07	0.983870967741935	0.907917383820998	AML-MRC(2)_T	0	0
ENSG00000108176.15	DNAJC12	1.0176	2.20023e-05	9.1529e-05	0.951612903225806	0.953528399311532	AML-MRC(2)_T	0	0
ENSG00000267779.7	LINC01533	1.01753	0.0398527	0.079382	0.354838709677419	0.231497418244406	AML-MRC(2)_T	0	0
ENSG00000143479.17	DYRK3	1.01734	2.58493e-14	3.2534e-13	1	1	AML-MRC(2)_T	0	0
ENSG00000120457.12	KCNJ5	1.01727	1.90141e-07	1.0839e-06	0.967741935483871	0.978485370051635	AML-MRC(2)_T	0	0
ENSG00000286508.1		1.0171	1.03495e-06	5.3048e-06	0.887096774193548	0.837349397590361	AML-MRC(2)_T	0	0
ENSG00000176428.6	VPS37D	1.01697	2.25798e-06	1.1027e-05	0.983870967741935	0.910499139414802	AML-MRC(2)_T	0	0
ENSG00000249717.1	PARM1-AS1	1.01697	0.00182952	0.0052121	0.629032258064516	0.482788296041308	AML-MRC(2)_T	0	0
ENSG00000279083.1		1.01687	0.0086885	0.021023	0.435483870967742	0.275387263339071	AML-MRC(2)_T	0	0
ENSG00000249610.1	ZNF474-AS1	1.01679	0.00195027	0.0055293	0.419354838709677	0.360585197934596	AML-MRC(2)_T	0	0
ENSG00000079435.10	LIPE	1.0166	2.58622e-18	4.8152e-17	1	0.998278829604131	AML-MRC(2)_T	0	0
ENSG00000125409.13	TEKT3	1.01619	9.82504e-07	5.053e-06	0.935483870967742	0.839070567986231	AML-MRC(2)_T	0	0
ENSG00000246640.1	PICART1	1.01596	0.00913803	0.021984	0.419354838709677	0.269363166953528	AML-MRC(2)_T	0	0
ENSG00000288549.1		1.01592	0.00767006	0.018826	0.435483870967742	0.237521514629948	AML-MRC(2)_T	0	0
ENSG00000086967.10	MYBPC2	1.01584	5.54564e-08	3.4035e-07	1	0.969018932874355	AML-MRC(2)_T	0	0
ENSG00000259551.1		1.01578	0.029668	0.061612	0.370967741935484	0.183304647160069	AML-MRC(2)_T	0	0
ENSG00000229859.10	PGA3	1.01559	0.0266013	0.056058	0.403225806451613	0.29776247848537	AML-MRC(2)_T	0	0
ENSG00000214695.3	NPAP1P2	1.01556	0.0209811	0.045617	0.306451612903226	0.186746987951807	AML-MRC(2)_T	0	0
ENSG00000106366.9	SERPINE1	1.01542	4.09066e-06	1.921e-05	1	0.999139414802065	AML-MRC(2)_T	0	0
ENSG00000199349.1		1.01542	1.64181e-06	8.1759e-06	0.903225806451613	0.831325301204819	AML-MRC(2)_T	0	0
ENSG00000233862.7		1.01532	4.92467e-14	6.0134e-13	1	0.950946643717728	AML-MRC(2)_T	0	0
ENSG00000179407.3	DNAJB8	1.01523	0.000506937	0.0016247	0.838709677419355	0.605851979345955	AML-MRC(2)_T	0	0
ENSG00000258960.1	FTH1P13	1.01518	6.79846e-05	0.00025928	0.758064516129032	0.660929432013769	AML-MRC(2)_T	0	0
ENSG00000231290.6	APCDD1L-DT	1.01511	4.25399e-08	2.6538e-07	0.903225806451613	0.800344234079174	AML-MRC(2)_T	0	0
ENSG00000232241.1	DYNLT3P1	1.01496	0.00880969	0.021279	0.370967741935484	0.235800344234079	AML-MRC(2)_T	0	0
ENSG00000242175.3	RN7SL127P	1.0149	2.11951e-07	1.2007e-06	0.951612903225806	0.944922547332186	AML-MRC(2)_T	0	0
ENSG00000269776.1	DPPA5P1	1.01489	0.0180733	0.040073	0.370967741935484	0.228915662650602	AML-MRC(2)_T	0	0
ENSG00000226944.1	RNF207-AS1	1.01483	1.49864e-05	6.4205e-05	0.741935483870968	0.660929432013769	AML-MRC(2)_T	0	0
ENSG00000288253.1		1.01475	6.34669e-06	2.8833e-05	0.951612903225806	0.943201376936317	AML-MRC(2)_T	0	0
ENSG00000157303.11	SUSD3	1.01464	8.14276e-11	7.1286e-10	1	1	AML-MRC(2)_T	0	0
ENSG00000264484.2	RN7SL697P	1.01442	0.00197885	0.0056028	0.419354838709677	0.304647160068847	AML-MRC(2)_T	0	0
ENSG00000264125.1		1.01425	2.506e-06	1.2165e-05	0.806451612903226	0.60671256454389	AML-MRC(2)_T	0	0
ENSG00000261560.1		1.01401	1.26268e-15	1.8224e-14	1	0.998278829604131	AML-MRC(2)_T	0	0
ENSG00000279397.1		1.01383	3.92948e-05	0.0001564	0.774193548387097	0.596385542168675	AML-MRC(2)_T	0	0
ENSG00000254326.1	IGHV7-27	1.01379	0.0370901	0.074638	0.274193548387097	0.188468158347676	AML-MRC(2)_T	0	0
ENSG00000188385.12	JAKMIP3	1.0137	1.74102e-11	1.6397e-10	1	0.993975903614458	AML-MRC(2)_T	0	0
ENSG00000136274.9	NACAD	1.0135	1.06904e-07	6.3149e-07	1	0.981927710843373	AML-MRC(2)_T	0	0
ENSG00000277396.1		1.01346	0.00823064	0.020036	0.387096774193548	0.257314974182444	AML-MRC(2)_T	0	0
ENSG00000274092.1		1.01333	0.000156674	0.0005566	0.774193548387097	0.624784853700516	AML-MRC(2)_T	0	0
ENSG00000093134.15	VNN3P	1.01332	6.93747e-06	3.1355e-05	1	0.987091222030981	AML-MRC(2)_T	0	0
ENSG00000250603.1		1.01331	0.01058	0.025019	0.387096774193548	0.257314974182444	AML-MRC(2)_T	0	0
ENSG00000278662.5	GOLGA6L10	1.01323	8.96806e-12	8.7372e-11	1	0.993975903614458	AML-MRC(2)_T	0	0
ENSG00000287807.1		1.0132	1.57325e-05	6.7129e-05	0.741935483870968	0.60671256454389	AML-MRC(2)_T	0	0
ENSG00000235387.5	SPAAR	1.01314	0.00210899	0.0059364	0.596774193548387	0.459552495697074	AML-MRC(2)_T	0	0
ENSG00000183908.7	LRRC55	1.01305	0.0701566	0.12845	0.290322580645161	0.160068846815835	AML-MRC(2)_T	0	0
ENSG00000278058.1		1.01292	2.76895e-05	0.00011317	0.854838709677419	0.759896729776248	AML-MRC(2)_T	0	0
ENSG00000204001.9	LCN8	1.01261	0.00819519	0.019956	0.806451612903226	0.725473321858864	AML-MRC(2)_T	0	0
ENSG00000230838.1	LINC01614	1.01233	0.0041091	0.010797	0.290322580645161	0.37263339070568	AML-MRC(2)_T	0	0
ENSG00000235848.4	RMDN2-AS1	1.01231	3.1816e-07	1.758e-06	0.838709677419355	0.747848537005164	AML-MRC(2)_T	0	0
ENSG00000284686.1		1.01219	0.00343495	0.0091928	0.532258064516129	0.320998278829604	AML-MRC(2)_T	0	0
ENSG00000244575.3	IGKV1-27	1.01218	2.15936e-06	1.0571e-05	0.983870967741935	0.987951807228916	AML-MRC(2)_T	0	0
ENSG00000285570.1		1.01212	8.83257e-07	4.5713e-06	0.870967741935484	0.753872633390706	AML-MRC(2)_T	0	0
ENSG00000099769.6	IGFALS	1.01201	3.83421e-15	5.2716e-14	1	0.997418244406196	AML-MRC(2)_T	0	0
ENSG00000287937.1		1.01192	4.5822e-06	2.1344e-05	0.919354838709677	0.906196213425129	AML-MRC(2)_T	0	0
ENSG00000244088.1	RPL23AP44	1.0118	0.0320092	0.065738	0.306451612903226	0.290017211703959	AML-MRC(2)_T	0	0
ENSG00000207507.1	RNU6-9	1.01167	2.0753e-14	2.6388e-13	0.967741935483871	0.952667814113597	AML-MRC(2)_T	0	0
ENSG00000207208.1	RNU6-790P	1.01165	0.00239813	0.0066526	0.661290322580645	0.461273666092943	AML-MRC(2)_T	0	0
ENSG00000237406.1	NDUFA9P1	1.01149	4.00058e-07	2.1785e-06	0.806451612903226	0.781411359724613	AML-MRC(2)_T	0	0
ENSG00000230492.1		1.01123	0.00838263	0.020367	0.387096774193548	0.306368330464716	AML-MRC(2)_T	0	0
ENSG00000197067.6	OR2T32P	1.01122	2.04721e-08	1.3315e-07	0.951612903225806	0.855421686746988	AML-MRC(2)_T	0	0
ENSG00000287379.1		1.01112	0.0222247	0.047962	0.306451612903226	0.186746987951807	AML-MRC(2)_T	0	0
ENSG00000267463.1	UBE2V2P2	1.01111	0.0599697	0.11243	0.338709677419355	0.221170395869191	AML-MRC(2)_T	0	0
ENSG00000247809.9	NR2F2-AS1	1.01102	0.00767358	0.018833	0.387096774193548	0.421686746987952	AML-MRC(2)_T	0	0
ENSG00000226520.1	KIRREL1-IT1	1.01037	0.00597115	0.015064	0.435483870967742	0.359724612736661	AML-MRC(2)_T	0	0
ENSG00000263999.2	RN7SL42P	1.01028	0.00301315	0.00818	0.451612903225806	0.331325301204819	AML-MRC(2)_T	0	0
ENSG00000157456.8	CCNB2	1.01018	2.30335e-15	3.2338e-14	1	1	AML-MRC(2)_T	0	0
ENSG00000115163.15	CENPA	1.01011	6.67936e-13	7.2382e-12	1	1	AML-MRC(2)_T	0	1
ENSG00000146521.10	LINC01558	1.01011	0.0402265	0.079984	0.258064516129032	0.212564543889845	AML-MRC(2)_T	0	0
ENSG00000206654.1	RNU6-608P	1.0101	0.0301797	0.062501	0.419354838709677	0.339070567986231	AML-MRC(2)_T	0	0
ENSG00000224565.2	LINC01754	1.00994	4.39993e-05	0.00017364	0.758064516129032	0.599827882960413	AML-MRC(2)_T	0	0
ENSG00000187833.7	C2orf78	1.00991	0.0399336	0.079494	0.161290322580645	0.197934595524957	AML-MRC(2)_T	0	0
ENSG00000086205.18	FOLH1	1.00952	0.0113089	0.026534	0.645161290322581	0.593803786574871	AML-MRC(2)_T	0	0
ENSG00000240382.3	IGKV1-17	1.00921	8.87722e-06	3.9461e-05	0.967741935483871	0.978485370051635	AML-MRC(2)_T	0	0
ENSG00000267322.2	SNHG22	1.0092	1.87897e-08	1.2266e-07	0.951612903225806	0.928571428571429	AML-MRC(2)_T	0	0
ENSG00000109943.9	CRTAM	1.00919	2.67844e-13	3.03e-12	1	1	AML-MRC(2)_T	0	0
ENSG00000160801.14	PTH1R	1.00902	0.000521217	0.0016656	0.82258064516129	0.888123924268503	AML-MRC(2)_T	0	0
ENSG00000267200.1	MIR132	1.00853	0.0135204	0.031083	0.32258064516129	0.258175559380379	AML-MRC(2)_T	0	0
ENSG00000197415.12	VEPH1	1.00843	2.22038e-06	1.0857e-05	0.983870967741935	0.949225473321859	AML-MRC(2)_T	0	0
ENSG00000178233.18	TMEM151B	1.00839	1.92032e-05	8.0787e-05	0.854838709677419	0.64974182444062	AML-MRC(2)_T	0	0
ENSG00000235573.2		1.0083	0.0150248	0.03407	0.338709677419355	0.239242685025818	AML-MRC(2)_T	0	0
ENSG00000231228.4	ARPP19P1	1.00826	0.00118019	0.0035036	0.451612903225806	0.369191049913941	AML-MRC(2)_T	0	0
ENSG00000256574.8	OR13A1	1.00797	4.29842e-05	0.00016995	0.919354838709677	0.791738382099828	AML-MRC(2)_T	0	0
ENSG00000268866.1		1.00793	0.000830613	0.0025505	0.5	0.385542168674699	AML-MRC(2)_T	0	0
ENSG00000225398.3	PGM5P4	1.00792	2.8131e-07	1.5668e-06	0.983870967741935	0.857142857142857	AML-MRC(2)_T	0	0
ENSG00000232190.3	LINC02181	1.00782	0.000492965	0.0015842	0.67741935483871	0.667814113597246	AML-MRC(2)_T	0	0
ENSG00000229314.5	ORM1	1.0077	0.00145869	0.0042513	1	0.918244406196213	AML-MRC(2)_T	1	0
ENSG00000254851.1		1.00764	8.11952e-05	0.00030527	0.919354838709677	0.875215146299484	AML-MRC(2)_T	0	0
ENSG00000123473.16	STIL	1.00756	5.60204e-22	1.4071e-20	1	1	AML-MRC(2)_T	0	0
ENSG00000134020.8	PEBP4	1.00756	8.69658e-06	3.8711e-05	0.854838709677419	0.67039586919105	AML-MRC(2)_T	0	0
ENSG00000139044.12	B4GALNT3	1.0075	5.87501e-06	2.6845e-05	1	0.992254733218589	AML-MRC(2)_T	0	0
ENSG00000254233.1	LINC02365	1.00687	2.59507e-06	1.2581e-05	0.854838709677419	0.722030981067126	AML-MRC(2)_T	0	0
ENSG00000248991.1		1.00682	0.068418	0.12574	0.354838709677419	0.281411359724613	AML-MRC(2)_T	0	0
ENSG00000114554.11	PLXNA1	1.00679	6.33927e-10	5.011e-09	1	1	AML-MRC(2)_T	1	1
ENSG00000271046.1		1.00667	3.26708e-06	1.5603e-05	0.790322580645161	0.703958691910499	AML-MRC(2)_T	0	0
ENSG00000258734.2		1.00662	0.00158372	0.004579	0.419354838709677	0.427710843373494	AML-MRC(2)_T	0	0
ENSG00000169194.9	IL13	1.00653	1.81408e-05	7.6669e-05	0.967741935483871	0.937177280550775	AML-MRC(2)_T	0	0
ENSG00000280321.1		1.00647	0.00021288	0.00073575	0.596774193548387	0.580034423407917	AML-MRC(2)_T	0	0
ENSG00000150760.13	DOCK1	1.00646	0.000216215	0.0007466	1	0.962134251290878	AML-MRC(2)_T	0	0
ENSG00000222162.1	RN7SKP151	1.00641	0.000115406	0.00042136	0.725806451612903	0.604130808950086	AML-MRC(2)_T	0	0
ENSG00000211665.3	IGLV3-16	1.00619	0.000203246	0.00070564	0.870967741935484	0.792598967297762	AML-MRC(2)_T	0	0
ENSG00000249737.1		1.00614	0.0029389	0.0079987	0.419354838709677	0.290877796901893	AML-MRC(2)_T	0	0
ENSG00000147571.5	CRH	1.00612	0.031202	0.064302	0.387096774193548	0.275387263339071	AML-MRC(2)_T	0	0
ENSG00000187024.15	PTRH1	1.00599	1.70557e-08	1.1209e-07	0.903225806451613	0.757314974182444	AML-MRC(2)_T	0	0
ENSG00000286689.1		1.00584	9.04921e-11	7.8921e-10	1	0.949225473321859	AML-MRC(2)_T	0	0
ENSG00000179144.5	GIMAP7	1.00562	1.2088e-07	7.0721e-07	1	0.999139414802065	AML-MRC(2)_T	0	0
ENSG00000287738.1		1.00532	3.08972e-05	0.00012534	0.725806451612903	0.55249569707401	AML-MRC(2)_T	0	0
ENSG00000101082.14	SLA2	1.00496	3.70615e-14	4.5853e-13	1	1	AML-MRC(2)_T	0	0
ENSG00000136738.15	STAM	1.00487	7.21543e-33	4.2649e-31	1	1	AML-MRC(2)_T	0	0
ENSG00000272235.1		1.00473	0.002683	0.0073627	0.483870967741935	0.444061962134251	AML-MRC(2)_T	0	0
ENSG00000238275.2	HOMER2P2	1.00445	0.0204916	0.044696	0.467741935483871	0.307228915662651	AML-MRC(2)_T	0	0
ENSG00000047457.14	CP	1.00363	4.66617e-06	2.1711e-05	1	0.995697074010327	AML-MRC(2)_T	1	0
ENSG00000280594.1	BTG3-AS1	1.00363	6.39725e-11	5.6655e-10	1	0.987951807228916	AML-MRC(2)_T	0	0
ENSG00000288531.1		1.00351	0.000242397	0.00082907	0.983870967741935	0.891566265060241	AML-MRC(2)_T	0	0
ENSG00000172568.5	FNDC9	1.00342	2.32316e-05	9.625e-05	0.645161290322581	0.629948364888124	AML-MRC(2)_T	0	0
ENSG00000134398.15	ERN2	1.00333	0.00106702	0.0031993	0.629032258064516	0.561962134251291	AML-MRC(2)_T	0	0
ENSG00000263413.2	MIR4538	1.0033	7.69072e-05	0.00029039	0.806451612903226	0.682444061962134	AML-MRC(2)_T	0	0
ENSG00000259511.3	UBE2Q2P16	1.00329	1.64984e-05	7.0168e-05	0.903225806451613	0.682444061962134	AML-MRC(2)_T	0	0
ENSG00000115841.21	RMDN2	1.00313	4.80347e-13	5.2866e-12	1	0.998278829604131	AML-MRC(2)_T	0	0
ENSG00000205716.4	FAM183DP	1.00295	0.00564465	0.014342	0.612903225806452	0.518932874354561	AML-MRC(2)_T	0	0
ENSG00000105426.17	PTPRS	1.00288	1.36825e-05	5.8958e-05	1	1	AML-MRC(2)_T	1	0
ENSG00000278385.1		1.00286	0.000135316	0.00048745	0.661290322580645	0.471600688468158	AML-MRC(2)_T	0	0
ENSG00000273032.3	DGCR5	1.00218	7.89147e-11	6.9192e-10	1	0.993975903614458	AML-MRC(2)_T	0	0
ENSG00000238290.1	ERRFI1-DT	1.00214	0.00250225	0.0069113	0.403225806451613	0.345094664371773	AML-MRC(2)_T	0	0
ENSG00000287544.1		1.00174	0.00306961	0.0083156	0.5	0.439759036144578	AML-MRC(2)_T	0	0
ENSG00000253691.2	IGKV2OR22-4	1.0017	0.00334288	0.0089789	0.612903225806452	0.482788296041308	AML-MRC(2)_T	0	0
ENSG00000173482.17	PTPRM	1.00166	8.82775e-06	3.9253e-05	1	1	AML-MRC(2)_T	1	0
ENSG00000253390.1	ENTPD4-DT	1.00164	1.88092e-10	1.5838e-09	0.935483870967742	0.870051635111876	AML-MRC(2)_T	0	0
ENSG00000183434.10	TFDP3	1.00138	0.0441021	0.086442	0.306451612903226	0.172117039586919	AML-MRC(2)_T	0	1
ENSG00000131462.8	TUBG1	1.00113	4.59124e-20	9.9304e-19	1	1	AML-MRC(2)_T	0	0
ENSG00000178199.14	ZC3H12D	1.00113	7.29768e-22	1.817e-20	1	0.999139414802065	AML-MRC(2)_T	0	0
ENSG00000267293.1		1.00092	2.73539e-13	3.0914e-12	1	0.996557659208262	AML-MRC(2)_T	0	0
ENSG00000077616.11	NAALAD2	1.00087	3.10025e-14	3.8638e-13	1	0.998278829604131	AML-MRC(2)_T	0	0
ENSG00000227619.3		1.00076	2.49851e-05	0.00010289	0.903225806451613	0.740963855421687	AML-MRC(2)_T	0	0
ENSG00000223039.1	RN7SKP268	1.00059	0.0185424	0.040968	0.387096774193548	0.237521514629948	AML-MRC(2)_T	0	0
ENSG00000186056.10	MATN1-AS1	1.00054	5.76156e-22	1.4464e-20	1	0.999139414802065	AML-MRC(2)_T	0	0
ENSG00000154316.16	TDH	1.0005	2.59353e-09	1.9e-08	0.983870967741935	0.954388984509466	AML-MRC(2)_T	0	0
ENSG00000227110.7	LMCD1-AS1	1.00031	0.000121834	0.00044264	0.725806451612903	0.703958691910499	AML-MRC(2)_T	0	0
ENSG00000228039.3		0.99999	0.0102114	0.024244	0.435483870967742	0.283132530120482	AML-MRC(2)_T	0	0
ENSG00000235531.11	MSC-AS1	0.99971	0.00042422	0.0013785	0.967741935483871	0.896729776247849	AML-MRC(2)_T	0	0
ENSG00000255250.2		0.99958	1.81003e-05	7.6512e-05	0.758064516129032	0.716006884681583	AML-MRC(2)_T	0	0
ENSG00000177476.3	OR2G3	0.99957	0.0176515	0.039256	0.306451612903226	0.301204819277108	AML-MRC(2)_T	0	0
ENSG00000250090.1		0.99956	0.0361608	0.073011	0.225806451612903	0.186746987951807	AML-MRC(2)_T	0	0
ENSG00000227811.3	INKA2-AS1	0.99916	3.39053e-07	1.8667e-06	0.919354838709677	0.866609294320138	AML-MRC(2)_T	0	0
ENSG00000235445.1		0.99904	3.00944e-05	0.00012231	0.806451612903226	0.666953528399312	AML-MRC(2)_T	0	0
ENSG00000185203.12	WASIR1	0.99887	0.00117888	0.0035002	0.82258064516129	0.693631669535284	AML-MRC(2)_T	0	0
ENSG00000124785.9	NRN1	0.9987	5.01095e-05	0.00019579	0.983870967741935	0.880378657487091	AML-MRC(2)_T	0	0
ENSG00000258819.2	LINC02289	0.99842	6.49891e-05	0.00024892	0.903225806451613	0.773666092943201	AML-MRC(2)_T	0	0
ENSG00000171649.12	ZIK1	0.99819	1.50394e-15	2.1537e-14	1	0.999139414802065	AML-MRC(2)_T	0	1
ENSG00000239953.3	RN7SL273P	0.99819	1.5153e-05	6.4837e-05	0.758064516129032	0.597246127366609	AML-MRC(2)_T	0	0
ENSG00000153902.14	LGI4	0.99814	1.04483e-11	1.01e-10	1	0.98881239242685	AML-MRC(2)_T	0	0
ENSG00000112742.10	TTK	0.99812	9.05409e-15	1.1961e-13	1	1	AML-MRC(2)_T	0	0
ENSG00000282897.1		0.99809	0.0208711	0.045417	0.370967741935484	0.199655765920826	AML-MRC(2)_T	0	0
ENSG00000211956.2	IGHV4-34	0.99808	1.08229e-06	5.5351e-06	1	0.995697074010327	AML-MRC(2)_T	0	0
ENSG00000236511.2	LINC01231	0.99807	0.000524407	0.0016743	0.645161290322581	0.453528399311532	AML-MRC(2)_T	0	0
ENSG00000168746.8	LINC01620	0.99797	0.00024178	0.00082727	0.629032258064516	0.483648881239243	AML-MRC(2)_T	0	0
ENSG00000174807.4	CD248	0.9978	6.9723e-07	3.6648e-06	0.983870967741935	0.98881239242685	AML-MRC(2)_T	0	0
ENSG00000260239.2	LINC02533	0.99773	0.00165835	0.0047725	0.741935483870968	0.688468158347676	AML-MRC(2)_T	0	0
ENSG00000155749.13	FLACC1	0.99772	4.47748e-19	8.912e-18	1	0.998278829604131	AML-MRC(2)_T	0	0
ENSG00000271321.1	CTAGE6	0.99764	6.50435e-05	0.0002491	0.709677419354839	0.486230636833046	AML-MRC(2)_T	0	0
ENSG00000258901.2		0.99763	0.00572966	0.014523	0.548387096774194	0.403614457831325	AML-MRC(2)_T	0	0
ENSG00000229007.1	EXOSC3P1	0.9975	4.8018e-05	0.00018819	0.661290322580645	0.548192771084337	AML-MRC(2)_T	0	0
ENSG00000235397.1	EPN2-AS1	0.9974	2.51985e-05	0.00010369	0.838709677419355	0.706540447504303	AML-MRC(2)_T	0	0
ENSG00000235549.1	EIF1P2	0.99737	0.0561162	0.10623	0.225806451612903	0.17986230636833	AML-MRC(2)_T	0	0
ENSG00000237943.7	PRKCQ-AS1	0.99726	2.05285e-21	4.9397e-20	1	1	AML-MRC(2)_T	0	0
ENSG00000136378.15	ADAMTS7	0.99723	2.71812e-05	0.00011126	1	0.987091222030981	AML-MRC(2)_T	0	0
ENSG00000263167.1		0.99709	0.000468561	0.0015113	0.645161290322581	0.615318416523236	AML-MRC(2)_T	0	0
ENSG00000119514.7	GALNT12	0.99693	6.25309e-14	7.5292e-13	1	0.996557659208262	AML-MRC(2)_T	0	0
ENSG00000124191.18	TOX2	0.9967	4.261e-07	2.3126e-06	1	0.992254733218589	AML-MRC(2)_T	0	1
ENSG00000177459.11	ERICH5	0.99627	0.00719026	0.017781	0.5	0.400172117039587	AML-MRC(2)_T	0	0
ENSG00000215218.4	UBE2QL1	0.99626	0.000683142	0.0021321	0.887096774193548	0.748709122203098	AML-MRC(2)_T	0	0
ENSG00000232774.8	LINC03033	0.99625	1.11413e-12	1.1808e-11	0.951612903225806	0.97934595524957	AML-MRC(2)_T	0	0
ENSG00000254349.6	MIR2052HG	0.99587	0.00531187	0.01358	0.548387096774194	0.542168674698795	AML-MRC(2)_T	0	0
ENSG00000227214.2	HCG15	0.99569	2.06041e-06	1.0112e-05	0.854838709677419	0.792598967297762	AML-MRC(2)_T	0	0
ENSG00000156298.13	TSPAN7	0.99566	7.54388e-05	0.00028518	0.983870967741935	0.931153184165232	AML-MRC(2)_T	0	0
ENSG00000272081.1	FCHO2-DT	0.99525	8.66929e-08	5.1859e-07	0.903225806451613	0.814113597246127	AML-MRC(2)_T	0	0
ENSG00000198752.11	CDC42BPB	0.99518	7.27052e-14	8.7017e-13	1	1	AML-MRC(2)_T	0	0
ENSG00000266909.1	SLC25A6P4	0.99515	0.0030187	0.0081936	0.483870967741935	0.32960413080895	AML-MRC(2)_T	0	0
ENSG00000230563.4		0.99496	0.000136143	0.00049008	0.82258064516129	0.805507745266781	AML-MRC(2)_T	0	0
ENSG00000164647.9	STEAP1	0.99486	0.0036321	0.0096635	0.709677419354839	0.600688468158348	AML-MRC(2)_T	0	0
ENSG00000114251.15	WNT5A	0.99476	0.0111261	0.026148	0.806451612903226	0.515490533562823	AML-MRC(2)_T	1	1
ENSG00000188690.15	UROS	0.99453	1.76042e-52	3.9364e-50	1	1	AML-MRC(2)_T	0	0
ENSG00000278041.1		0.99442	0.000138975	0.00049902	0.741935483870968	0.693631669535284	AML-MRC(2)_T	0	0
ENSG00000224795.3	NTM-AS1	0.99439	0.0636606	0.11829	0.258064516129032	0.19104991394148	AML-MRC(2)_T	0	0
ENSG00000285838.2		0.99438	0.090384	0.15899	0.370967741935484	0.235800344234079	AML-MRC(2)_T	0	0
ENSG00000223552.1	CCR5AS	0.99417	4.09661e-09	2.921e-08	0.983870967741935	0.980206540447504	AML-MRC(2)_T	0	0
ENSG00000233852.1		0.99412	1.31225e-05	5.6694e-05	0.758064516129032	0.651462994836489	AML-MRC(2)_T	0	0
ENSG00000198633.10	ZNF534	0.99404	1.38267e-07	8.0218e-07	1	0.92512908777969	AML-MRC(2)_T	0	1
ENSG00000278763.1	FAM27B	0.99399	0.0010876	0.0032565	0.532258064516129	0.44578313253012	AML-MRC(2)_T	0	0
ENSG00000027644.5	INSRR	0.99395	1.18368e-05	5.1513e-05	1	0.930292598967298	AML-MRC(2)_T	0	0
ENSG00000211659.2	IGLV3-25	0.99366	9.23439e-06	4.0942e-05	0.983870967741935	0.993975903614458	AML-MRC(2)_T	0	0
ENSG00000226078.1		0.99347	0.0610697	0.11416	0.258064516129032	0.169535283993115	AML-MRC(2)_T	0	0
ENSG00000236790.6	LINC00299	0.99343	7.13143e-13	7.7008e-12	1	0.998278829604131	AML-MRC(2)_T	0	0
ENSG00000267042.1		0.99304	7.7987e-06	3.4972e-05	0.919354838709677	0.664371772805508	AML-MRC(2)_T	0	0
ENSG00000123171.7	CCDC70	0.99296	0.0304564	0.062998	0.338709677419355	0.204819277108434	AML-MRC(2)_T	0	0
ENSG00000211942.3	IGHV3-13	0.99282	2.50728e-05	0.00010319	0.951612903225806	0.943201376936317	AML-MRC(2)_T	0	0
ENSG00000267446.1		0.99261	0.080399	0.14412	0.225806451612903	0.160068846815835	AML-MRC(2)_T	0	0
ENSG00000229876.1	CASC20	0.99256	0.028846	0.060205	0.274193548387097	0.204819277108434	AML-MRC(2)_T	0	0
ENSG00000179299.17	NSUN7	0.99241	6.74008e-05	0.00025721	1	0.938037865748709	AML-MRC(2)_T	0	0
ENSG00000287830.1		0.99226	0.01692	0.037851	0.32258064516129	0.216867469879518	AML-MRC(2)_T	0	0
ENSG00000259848.9		0.99212	0.000822494	0.0025278	0.612903225806452	0.438898450946644	AML-MRC(2)_T	0	0
ENSG00000224666.3	ETV7-AS1	0.99184	0.0023215	0.0064643	0.580645161290323	0.38209982788296	AML-MRC(2)_T	0	0
ENSG00000211611.2	IGKV6-21	0.9918	3.36236e-06	1.6027e-05	0.935483870967742	0.950946643717728	AML-MRC(2)_T	0	0
ENSG00000285329.1		0.99141	7.92974e-06	3.5518e-05	0.82258064516129	0.614457831325301	AML-MRC(2)_T	0	0
ENSG00000183571.11	PGPEP1L	0.99139	0.000739789	0.0022922	0.774193548387097	0.530981067125645	AML-MRC(2)_T	0	0
ENSG00000182870.13	GALNT9	0.99135	3.8702e-06	1.8253e-05	0.967741935483871	0.88209982788296	AML-MRC(2)_T	0	0
ENSG00000254134.1	IGHVII-74-1	0.9913	0.0784286	0.1411	0.17741935483871	0.169535283993115	AML-MRC(2)_T	0	0
ENSG00000004897.12	CDC27	0.99115	3.13221e-46	4.7385e-44	1	1	AML-MRC(2)_T	0	0
ENSG00000234790.1	NUTF2P4	0.99115	0.0421509	0.083236	0.209677419354839	0.195352839931153	AML-MRC(2)_T	0	0
ENSG00000244610.3	RN7SL756P	0.99082	0.00113921	0.0033947	0.532258064516129	0.421686746987952	AML-MRC(2)_T	0	0
ENSG00000253292.1	MIOXP1	0.99038	0.056978	0.10758	0.32258064516129	0.160929432013769	AML-MRC(2)_T	0	0
ENSG00000279548.1		0.99036	0.0117906	0.027543	0.338709677419355	0.228055077452668	AML-MRC(2)_T	0	0
ENSG00000255858.3		0.99031	0.00158111	0.0045736	0.580645161290323	0.398450946643718	AML-MRC(2)_T	0	0
ENSG00000230618.3	H3P12	0.99017	0.00793971	0.019404	0.435483870967742	0.344234079173838	AML-MRC(2)_T	0	0
ENSG00000271608.1		0.98996	0.0173803	0.038739	0.306451612903226	0.206540447504303	AML-MRC(2)_T	0	0
ENSG00000230453.9	ANKRD18B	0.9897	0.00129612	0.0038161	0.983870967741935	0.940619621342513	AML-MRC(2)_T	0	0
ENSG00000100078.4	PLA2G3	0.98944	0.00918906	0.022098	0.435483870967742	0.345094664371773	AML-MRC(2)_T	1	0
ENSG00000101224.17	CDC25B	0.9894	1.77628e-35	1.2585e-33	1	1	AML-MRC(2)_T	0	0
ENSG00000231857.1	MORF4L1P5	0.9894	0.0402397	0.080003	0.435483870967742	0.295180722891566	AML-MRC(2)_T	0	0
ENSG00000243066.3	RN7SL842P	0.98928	0.000186185	0.00065199	0.612903225806452	0.553356282271945	AML-MRC(2)_T	0	0
ENSG00000224078.15	SNHG14	0.9892	9.99477e-09	6.7794e-08	1	1	AML-MRC(2)_T	0	0
ENSG00000253361.3		0.98891	0.00704627	0.017466	0.532258064516129	0.438898450946644	AML-MRC(2)_T	0	0
ENSG00000235436.10	DPY19L2P4	0.98872	0.000498272	0.0015998	0.774193548387097	0.635111876075731	AML-MRC(2)_T	0	0
ENSG00000182271.13	TMIGD1	0.98864	0.0510178	0.097882	0.274193548387097	0.177280550774527	AML-MRC(2)_T	0	0
ENSG00000264250.2	RN7SL835P	0.98805	0.0123399	0.028674	0.290322580645161	0.237521514629948	AML-MRC(2)_T	0	0
ENSG00000265907.2		0.9879	4.47476e-12	4.4913e-11	1	0.993975903614458	AML-MRC(2)_T	0	0
ENSG00000219703.1	RAP1BP3	0.98789	0.000224586	0.000773	0.564516129032258	0.533562822719449	AML-MRC(2)_T	0	0
ENSG00000174738.13	NR1D2	0.98788	6.39889e-16	9.4894e-15	1	1	AML-MRC(2)_T	0	1
ENSG00000237088.1	RPL7AP48	0.98784	7.51126e-05	0.00028404	0.693548387096774	0.591222030981067	AML-MRC(2)_T	0	0
ENSG00000056558.11	TRAF1	0.98774	9.24207e-21	2.1098e-19	1	1	AML-MRC(2)_T	0	1
ENSG00000230595.1	RSL24D1P2	0.98749	0.000105765	0.00038875	0.645161290322581	0.426850258175559	AML-MRC(2)_T	0	0
ENSG00000123159.16	GIPC1	0.98718	1.50958e-22	4.0045e-21	1	1	AML-MRC(2)_T	0	0
ENSG00000240457.3	RN7SL472P	0.98713	0.00294362	0.0080102	0.758064516129032	0.629087779690189	AML-MRC(2)_T	0	0
ENSG00000268903.1		0.98699	2.29008e-06	1.1172e-05	1	0.993975903614458	AML-MRC(2)_T	0	0
ENSG00000229092.2	IGHV3-47	0.98679	0.0108874	0.025658	0.435483870967742	0.35025817555938	AML-MRC(2)_T	0	0
ENSG00000143320.9	CRABP2	0.98673	2.31628e-12	2.386e-11	1	1	AML-MRC(2)_T	0	0
ENSG00000255075.1	CENPUP1	0.98672	0.0348006	0.070654	0.290322580645161	0.196213425129088	AML-MRC(2)_T	0	0
ENSG00000157021.9	CIBAR1P1	0.98659	2.50605e-05	0.00010316	0.887096774193548	0.772805507745267	AML-MRC(2)_T	0	0
ENSG00000286527.1		0.98659	8.19473e-05	0.00030775	0.82258064516129	0.549913941480207	AML-MRC(2)_T	0	0
ENSG00000253295.2		0.98656	8.08753e-05	0.00030417	0.854838709677419	0.789156626506024	AML-MRC(2)_T	0	0
ENSG00000225579.2	EDNRB-AS1	0.98655	4.59975e-07	2.4814e-06	0.935483870967742	0.876075731497418	AML-MRC(2)_T	0	0
ENSG00000166569.8	CPLX4	0.98634	0.00233995	0.0065093	0.548387096774194	0.388123924268503	AML-MRC(2)_T	0	0
ENSG00000134508.12	CABLES1	0.98628	1.38129e-08	9.1804e-08	1	0.999139414802065	AML-MRC(2)_T	0	0
ENSG00000178803.12	ADORA2A-AS1	0.98623	4.07505e-08	2.5473e-07	1	0.998278829604131	AML-MRC(2)_T	0	0
ENSG00000224904.1	SBF1P2	0.98616	3.19924e-05	0.00012952	0.774193548387097	0.622203098106713	AML-MRC(2)_T	0	0
ENSG00000286720.1		0.98605	0.0583197	0.1097	0.290322580645161	0.25473321858864	AML-MRC(2)_T	0	0
ENSG00000275431.1		0.98604	0.00427072	0.011172	0.435483870967742	0.302925989672978	AML-MRC(2)_T	0	0
ENSG00000272209.1		0.9859	2.88264e-07	1.6042e-06	0.82258064516129	0.732358003442341	AML-MRC(2)_T	0	0
ENSG00000242727.2		0.98582	0.0446898	0.087454	0.290322580645161	0.176419965576592	AML-MRC(2)_T	0	0
ENSG00000229261.1		0.98575	0.00145968	0.0042539	0.483870967741935	0.341652323580034	AML-MRC(2)_T	0	0
ENSG00000205054.8	LINC01121	0.98567	0.0108493	0.025576	0.387096774193548	0.3184165232358	AML-MRC(2)_T	0	0
ENSG00000133115.12	STOML3	0.98566	0.00390577	0.010315	0.67741935483871	0.600688468158348	AML-MRC(2)_T	0	0
ENSG00000177452.7		0.9855	1.44594e-06	7.262e-06	0.790322580645161	0.790877796901893	AML-MRC(2)_T	0	0
ENSG00000267341.1		0.98548	0.00948003	0.02271	0.387096774193548	0.309810671256454	AML-MRC(2)_T	0	0
ENSG00000234373.1	SNX18P7	0.98547	0.0058195	0.014719	0.790322580645161	0.654905335628227	AML-MRC(2)_T	0	0
ENSG00000188803.15	SHISA6	0.98543	0.021811	0.047178	0.338709677419355	0.237521514629948	AML-MRC(2)_T	0	0
ENSG00000266709.1		0.98535	7.39249e-09	5.1095e-08	1	0.995697074010327	AML-MRC(2)_T	0	0
ENSG00000140623.14	SEPTIN12	0.98527	7.98113e-05	0.00030052	0.935483870967742	0.747848537005164	AML-MRC(2)_T	0	0
ENSG00000268660.1	LETM1P2	0.98527	1.96686e-05	8.2555e-05	0.806451612903226	0.79776247848537	AML-MRC(2)_T	0	0
ENSG00000217181.1	RPL21P63	0.98498	2.45e-05	0.00010111	0.870967741935484	0.791738382099828	AML-MRC(2)_T	0	0
ENSG00000132854.19	KANK4	0.98482	0.000556554	0.0017681	0.725806451612903	0.692771084337349	AML-MRC(2)_T	0	0
ENSG00000112309.11	B3GAT2	0.98474	7.59797e-12	7.4531e-11	1	0.989672977624785	AML-MRC(2)_T	0	0
ENSG00000075043.19	KCNQ2	0.98472	0.00108861	0.0032594	0.854838709677419	0.832185886402754	AML-MRC(2)_T	0	0
ENSG00000268747.1		0.98461	1.69356e-05	7.188e-05	0.741935483870968	0.71342512908778	AML-MRC(2)_T	0	0
ENSG00000105641.4	SLC5A5	0.9845	3.06584e-07	1.6997e-06	1	0.991394148020654	AML-MRC(2)_T	0	0
ENSG00000203288.4	TDRKH-AS1	0.98445	3.08929e-09	2.2414e-08	1	0.92512908777969	AML-MRC(2)_T	0	0
ENSG00000261333.2	CD24P2	0.98444	0.0471931	0.091591	0.241935483870968	0.272805507745267	AML-MRC(2)_T	0	0
ENSG00000213512.3	GBP7	0.98443	7.84179e-05	0.00029566	0.887096774193548	0.709122203098107	AML-MRC(2)_T	0	0
ENSG00000237851.1		0.98441	4.08272e-05	0.00016198	0.741935483870968	0.666092943201377	AML-MRC(2)_T	0	0
ENSG00000139793.18	MBNL2	0.98429	8.35073e-23	2.2517e-21	1	1	AML-MRC(2)_T	0	1
ENSG00000262312.2		0.98428	5.99687e-15	8.0637e-14	1	0.998278829604131	AML-MRC(2)_T	0	0
ENSG00000237927.1		0.98417	3.22129e-07	1.7786e-06	0.951612903225806	0.867469879518072	AML-MRC(2)_T	0	0
ENSG00000233718.8	MYCNOS	0.98389	8.11422e-06	3.6281e-05	0.967741935483871	0.924268502581756	AML-MRC(2)_T	0	0
ENSG00000272620.2	AFAP1-AS1	0.9838	0.000451115	0.0014589	0.967741935483871	0.920826161790017	AML-MRC(2)_T	0	0
ENSG00000100592.16	DAAM1	0.98365	5.5701e-20	1.1948e-18	1	1	AML-MRC(2)_T	0	0
ENSG00000166763.8	STRCP1	0.98353	3.74141e-08	2.3487e-07	0.983870967741935	0.94578313253012	AML-MRC(2)_T	0	0
ENSG00000120324.9	PCDHB10	0.98346	0.00432209	0.011287	0.709677419354839	0.626506024096386	AML-MRC(2)_T	0	0
ENSG00000206724.1	RNU6-756P	0.98345	0.0737321	0.13401	0.32258064516129	0.166092943201377	AML-MRC(2)_T	0	0
ENSG00000249145.3	LINC02517	0.98336	0.00843811	0.02049	0.419354838709677	0.271944922547332	AML-MRC(2)_T	0	0
ENSG00000160117.16	ANKLE1	0.98335	8.3384e-19	1.6293e-17	1	1	AML-MRC(2)_T	0	0
ENSG00000254966.1	IGSF22-AS1	0.98331	1.657e-07	9.5158e-07	0.983870967741935	0.884681583476764	AML-MRC(2)_T	0	0
ENSG00000262079.1		0.98322	0.0601772	0.11276	0.290322580645161	0.165232358003442	AML-MRC(2)_T	0	0
ENSG00000280870.3		0.9832	0.0235477	0.050392	0.5	0.328743545611015	AML-MRC(2)_T	0	0
ENSG00000211625.2	IGKV3D-20	0.98293	6.40472e-05	0.0002456	0.935483870967742	0.94750430292599	AML-MRC(2)_T	0	0
ENSG00000214249.3	CTAGE11P	0.98282	9.17581e-08	5.4731e-07	0.870967741935484	0.803786574870912	AML-MRC(2)_T	0	0
ENSG00000267632.1		0.98272	2.94996e-12	3.0076e-11	1	0.996557659208262	AML-MRC(2)_T	0	0
ENSG00000134594.5	RAB33A	0.98251	1.57016e-11	1.4862e-10	1	0.999139414802065	AML-MRC(2)_T	0	0
ENSG00000230813.1		0.98246	0.000150528	0.00053676	0.580645161290323	0.518072289156627	AML-MRC(2)_T	0	0
ENSG00000222800.1	RNU2-62P	0.98241	0.0209232	0.045513	0.290322580645161	0.274526678141136	AML-MRC(2)_T	0	0
ENSG00000254398.1		0.9823	1.51461e-11	1.4357e-10	0.983870967741935	0.946643717728055	AML-MRC(2)_T	0	0
ENSG00000211656.3	IGLV2-33	0.98213	0.0156438	0.035301	0.5	0.352839931153184	AML-MRC(2)_T	0	0
ENSG00000261441.1	POLG-DT	0.9821	1.44527e-13	1.6742e-12	0.983870967741935	0.958691910499139	AML-MRC(2)_T	0	0
ENSG00000225254.2	ARMC8P1	0.98203	0.00960695	0.022974	0.370967741935484	0.294320137693632	AML-MRC(2)_T	0	0
ENSG00000236807.1		0.98177	0.00117353	0.0034863	0.483870967741935	0.368330464716007	AML-MRC(2)_T	0	0
ENSG00000272710.2		0.98156	0.00279653	0.0076477	0.419354838709677	0.32013769363167	AML-MRC(2)_T	0	0
ENSG00000239642.6	MEIKIN	0.98142	0.0383517	0.076829	0.370967741935484	0.210843373493976	AML-MRC(2)_T	0	0
ENSG00000196472.4		0.98139	0.0128595	0.029734	0.241935483870968	0.336488812392427	AML-MRC(2)_T	0	0
ENSG00000276851.1		0.98129	0.00286907	0.0078274	0.451612903225806	0.302065404475043	AML-MRC(2)_T	0	0
ENSG00000277382.1		0.98124	1.67172e-05	7.1046e-05	0.790322580645161	0.835628227194492	AML-MRC(2)_T	0	0
ENSG00000178358.4	OR2D3	0.98107	0.0936359	0.16369	0.274193548387097	0.172977624784854	AML-MRC(2)_T	0	0
ENSG00000242668.3	RN7SL317P	0.98094	0.0404242	0.0803	0.241935483870968	0.217728055077453	AML-MRC(2)_T	0	0
ENSG00000163687.14	DNASE1L3	0.98081	0.000633123	0.0019901	0.903225806451613	0.875215146299484	AML-MRC(2)_T	0	0
ENSG00000213587.3		0.9808	0.0125029	0.029016	0.354838709677419	0.334767641996558	AML-MRC(2)_T	0	0
ENSG00000151365.2	THRSP	0.98076	0.000153958	0.0005481	0.693548387096774	0.632530120481928	AML-MRC(2)_T	0	0
ENSG00000287980.1		0.98068	0.00921995	0.022159	0.548387096774194	0.410499139414802	AML-MRC(2)_T	0	0
ENSG00000204671.2	IL31	0.98047	0.0145829	0.033181	0.596774193548387	0.344234079173838	AML-MRC(2)_T	0	0
ENSG00000211650.2	IGLV5-45	0.98013	5.71517e-05	0.0002211	0.967741935483871	0.952667814113597	AML-MRC(2)_T	0	0
ENSG00000205710.4	C17orf107	0.98012	2.89984e-08	1.8482e-07	1	0.991394148020654	AML-MRC(2)_T	0	0
ENSG00000254395.1	IGHV4-55	0.98007	4.97224e-05	0.00019444	0.903225806451613	0.888984509466437	AML-MRC(2)_T	0	0
ENSG00000188822.8	CNR2	0.98003	3.14173e-09	2.2769e-08	1	0.999139414802065	AML-MRC(2)_T	1	0
ENSG00000080166.16	DCT	0.98002	7.57856e-06	3.4055e-05	0.951612903225806	0.858003442340792	AML-MRC(2)_T	1	0
ENSG00000224969.1		0.97973	6.55965e-07	3.4586e-06	0.806451612903226	0.772805507745267	AML-MRC(2)_T	0	0
ENSG00000142910.16	TINAGL1	0.97971	0.000413432	0.001346	0.935483870967742	0.906196213425129	AML-MRC(2)_T	0	0
ENSG00000273129.1	PACERR	0.97964	2.06187e-07	1.1696e-06	0.935483870967742	0.919104991394148	AML-MRC(2)_T	0	0
ENSG00000285578.1		0.97954	0.00776899	0.01904	0.67741935483871	0.574010327022375	AML-MRC(2)_T	0	0
ENSG00000119973.6	PRLHR	0.97944	0.0428063	0.084316	0.435483870967742	0.216006884681583	AML-MRC(2)_T	0	0
ENSG00000286947.1		0.97939	0.0299558	0.062122	0.354838709677419	0.299483648881239	AML-MRC(2)_T	0	0
ENSG00000256540.1	IQSEC3-AS1	0.97933	0.000522311	0.0016688	0.903225806451613	0.790017211703959	AML-MRC(2)_T	0	0
ENSG00000272405.1		0.97932	3.07163e-05	0.00012462	0.887096774193548	0.928571428571429	AML-MRC(2)_T	0	0
ENSG00000279668.3		0.97923	0.0117394	0.027438	0.403225806451613	0.303786574870912	AML-MRC(2)_T	0	0
ENSG00000214562.15	NUTM2D	0.97903	3.25083e-23	9.0807e-22	1	0.996557659208262	AML-MRC(2)_T	0	0
ENSG00000258104.1	HIGD1AP9	0.97872	0.0201972	0.04412	0.435483870967742	0.314974182444062	AML-MRC(2)_T	0	0
ENSG00000108641.19	B9D1	0.97862	7.42985e-13	8.0098e-12	1	0.998278829604131	AML-MRC(2)_T	0	0
ENSG00000211904.2	IGHJ2	0.9786	0.000130144	0.00047048	0.870967741935484	0.869191049913941	AML-MRC(2)_T	0	0
ENSG00000273355.1		0.97858	2.08095e-10	1.7419e-09	0.967741935483871	0.879518072289157	AML-MRC(2)_T	0	0
ENSG00000120094.9	HOXB1	0.97835	0.0021815	0.0061172	0.564516129032258	0.496557659208262	AML-MRC(2)_T	0	1
ENSG00000099804.9	CDC34	0.97823	2.30986e-36	1.7618e-34	1	1	AML-MRC(2)_T	0	0
ENSG00000260302.3	LINC01882	0.97822	1.40354e-05	6.0371e-05	0.967741935483871	0.918244406196213	AML-MRC(2)_T	0	0
ENSG00000165338.17	HECTD2	0.97802	5.00242e-09	3.5273e-08	1	1	AML-MRC(2)_T	0	0
ENSG00000238987.1	RNU7-133P	0.978	0.00361202	0.0096134	0.661290322580645	0.444061962134251	AML-MRC(2)_T	0	0
ENSG00000249662.6	LINC02218	0.97785	0.00512764	0.013152	0.5	0.517211703958692	AML-MRC(2)_T	0	0
ENSG00000244176.1		0.97779	0.00076766	0.0023711	0.516129032258065	0.391566265060241	AML-MRC(2)_T	0	0
ENSG00000159346.13	ADIPOR1	0.9774	1.0322e-27	4.1359e-26	1	1	AML-MRC(2)_T	0	0
ENSG00000242472.1	IGHJ5	0.97712	2.20602e-07	1.2469e-06	0.983870967741935	0.962134251290878	AML-MRC(2)_T	0	0
ENSG00000248494.1	LNX1-AS2	0.97711	0.0646744	0.11984	0.274193548387097	0.171256454388985	AML-MRC(2)_T	0	0
ENSG00000280269.1		0.97704	1.27125e-13	1.4843e-12	1	0.993975903614458	AML-MRC(2)_T	0	0
ENSG00000234292.3		0.97697	0.00223558	0.0062539	0.564516129032258	0.525817555938038	AML-MRC(2)_T	0	0
ENSG00000269181.1		0.9769	0.0375496	0.075443	0.290322580645161	0.192771084337349	AML-MRC(2)_T	0	0
ENSG00000224082.1	UBTFL8	0.97685	0.0116518	0.027249	0.435483870967742	0.293459552495697	AML-MRC(2)_T	0	0
ENSG00000119630.14	PGF	0.9768	1.50326e-09	1.1315e-08	1	0.994836488812392	AML-MRC(2)_T	0	0
ENSG00000266288.1	LINC02974	0.97675	0.00834673	0.020288	0.435483870967742	0.351118760757315	AML-MRC(2)_T	0	0
ENSG00000182168.15	UNC5C	0.97673	0.00414104	0.010869	0.838709677419355	0.876936316695353	AML-MRC(2)_T	1	0
ENSG00000012171.20	SEMA3B	0.97655	2.52573e-10	2.0917e-09	1	0.999139414802065	AML-MRC(2)_T	0	0
ENSG00000223486.1	LINC03053	0.97654	1.96835e-05	8.2603e-05	0.870967741935484	0.917383820998279	AML-MRC(2)_T	0	0
ENSG00000120328.6	PCDHB12	0.97628	0.00390501	0.010314	0.725806451612903	0.629087779690189	AML-MRC(2)_T	0	0
ENSG00000157227.13	MMP14	0.97625	6.78122e-06	3.067e-05	1	1	AML-MRC(2)_T	0	0
ENSG00000226476.6	LINC01748	0.97623	0.00234575	0.0065215	0.725806451612903	0.564543889845095	AML-MRC(2)_T	0	0
ENSG00000226239.2		0.97578	1.10757e-05	4.8463e-05	0.838709677419355	0.782271944922547	AML-MRC(2)_T	0	0
ENSG00000182521.5	TBPL2	0.97573	0.000795515	0.0024518	0.564516129032258	0.422547332185886	AML-MRC(2)_T	0	1
ENSG00000104371.5	DKK4	0.97569	4.3476e-06	2.0327e-05	0.82258064516129	0.771944922547332	AML-MRC(2)_T	0	0
ENSG00000197177.15	ADGRA1	0.97557	0.0239065	0.051043	0.387096774193548	0.21342512908778	AML-MRC(2)_T	0	1
ENSG00000221806.1	RNU6ATAC34P	0.97526	0.000188032	0.00065795	0.67741935483871	0.513769363166954	AML-MRC(2)_T	0	0
ENSG00000122711.9	SPINK4	0.97524	2.63217e-07	1.4732e-06	0.967741935483871	0.958691910499139	AML-MRC(2)_T	0	0
ENSG00000160282.14	FTCD	0.97517	1.71667e-06	8.5292e-06	0.983870967741935	0.931153184165232	AML-MRC(2)_T	0	0
ENSG00000227070.1	EPS15-AS1	0.97516	5.52006e-13	6.0419e-12	1	0.986230636833046	AML-MRC(2)_T	0	0
ENSG00000264947.1	MIR3181	0.97514	1.95215e-06	9.6096e-06	0.82258064516129	0.78657487091222	AML-MRC(2)_T	0	0
ENSG00000090975.13	PITPNM2	0.975	3.13717e-22	8.0744e-21	1	1	AML-MRC(2)_T	0	0
ENSG00000250754.6	LINC02436	0.97486	0.00254201	0.0070097	0.451612903225806	0.300344234079174	AML-MRC(2)_T	0	0
ENSG00000087494.16	PTHLH	0.97475	0.00101186	0.0030502	0.806451612903226	0.656626506024096	AML-MRC(2)_T	0	0
ENSG00000171119.2	NRTN	0.97461	1.00528e-07	5.9621e-07	1	0.931153184165232	AML-MRC(2)_T	0	0
ENSG00000233721.1		0.97456	0.000194553	0.0006787	0.725806451612903	0.690189328743546	AML-MRC(2)_T	0	0
ENSG00000146966.13	DENND2A	0.97455	1.37261e-05	5.9129e-05	0.919354838709677	0.845094664371773	AML-MRC(2)_T	0	0
ENSG00000224203.2	RPS23P10	0.97439	0.0159528	0.03592	0.370967741935484	0.247848537005164	AML-MRC(2)_T	0	0
ENSG00000213344.2	PCNPP3	0.97431	0.000197729	0.00068842	0.709677419354839	0.623063683304647	AML-MRC(2)_T	0	0
ENSG00000110400.11	NECTIN1	0.9742	5.58789e-14	6.7727e-13	1	1	AML-MRC(2)_T	0	0
ENSG00000134323.12	MYCN	0.97388	1.36249e-05	5.872e-05	1	0.990533562822719	AML-MRC(2)_T	0	1
ENSG00000234902.6		0.97385	1.00614e-11	9.7403e-11	0.967741935483871	0.956110154905336	AML-MRC(2)_T	0	0
ENSG00000206712.1	RNU6-26P	0.97376	0.000147908	0.00052807	0.741935483870968	0.593803786574871	AML-MRC(2)_T	0	0
ENSG00000279746.1		0.97374	0.0450864	0.08811	0.354838709677419	0.218588640275387	AML-MRC(2)_T	0	0
ENSG00000249768.2	HSPE1P10	0.97361	0.0359942	0.072749	0.209677419354839	0.222030981067126	AML-MRC(2)_T	0	0
ENSG00000246876.7	LINC02466	0.97341	0.0812985	0.14548	0.129032258064516	0.241824440619621	AML-MRC(2)_T	0	0
ENSG00000286538.1		0.97333	0.0474506	0.092009	0.338709677419355	0.228915662650602	AML-MRC(2)_T	0	0
ENSG00000169169.15	CPT1C	0.97307	1.76912e-05	7.4873e-05	0.967741935483871	0.922547332185886	AML-MRC(2)_T	0	0
ENSG00000241218.1	CSP2	0.97305	3.62047e-06	1.7159e-05	0.806451612903226	0.730636833046472	AML-MRC(2)_T	0	0
ENSG00000261620.1	HMGN2P41	0.97303	5.61993e-07	2.9941e-06	0.741935483870968	0.755593803786575	AML-MRC(2)_T	0	0
ENSG00000086696.11	HSD17B2	0.97301	0.00620285	0.015594	0.645161290322581	0.46815834767642	AML-MRC(2)_T	1	0
ENSG00000259523.1		0.97299	0.00406045	0.010682	0.370967741935484	0.265060240963855	AML-MRC(2)_T	0	0
ENSG00000228154.3		0.97288	0.00548856	0.013986	0.370967741935484	0.270223752151463	AML-MRC(2)_T	0	0
ENSG00000163485.17	ADORA1	0.97279	0.000688447	0.0021469	0.806451612903226	0.683304647160069	AML-MRC(2)_T	1	0
ENSG00000149292.17	TTC12	0.97273	4.08893e-10	3.3063e-09	1	0.994836488812392	AML-MRC(2)_T	0	0
ENSG00000286070.2		0.97272	5.64803e-17	9.2597e-16	0.967741935483871	0.95697074010327	AML-MRC(2)_T	0	0
ENSG00000113248.6	PCDHB15	0.9726	0.000286886	0.00096582	0.951612903225806	0.874354561101549	AML-MRC(2)_T	0	0
ENSG00000119147.10	ECRG4	0.97236	1.09449e-07	6.4562e-07	0.983870967741935	0.895008605851979	AML-MRC(2)_T	0	0
ENSG00000166770.11	ZNF667-AS1	0.97207	1.47143e-06	7.3755e-06	1	0.987091222030981	AML-MRC(2)_T	0	0
ENSG00000239926.1	PRDX3P4	0.97184	0.00326135	0.0087815	0.483870967741935	0.412220309810671	AML-MRC(2)_T	0	0
ENSG00000016391.11	CHDH	0.9718	1.26126e-05	5.4619e-05	0.967741935483871	0.946643717728055	AML-MRC(2)_T	0	0
ENSG00000242296.2	DEFB109A	0.97175	0.00118883	0.0035265	0.612903225806452	0.489672977624785	AML-MRC(2)_T	0	0
ENSG00000228037.1		0.9717	1.45013e-15	2.0792e-14	1	0.993115318416523	AML-MRC(2)_T	0	0
ENSG00000235974.1	VN2R19P	0.97168	5.24425e-06	2.4199e-05	0.870967741935484	0.706540447504303	AML-MRC(2)_T	0	0
ENSG00000227360.2		0.97151	0.000590164	0.0018652	0.483870967741935	0.587779690189329	AML-MRC(2)_T	0	0
ENSG00000241229.3	RN7SL443P	0.97126	0.0791201	0.14214	0.354838709677419	0.177280550774527	AML-MRC(2)_T	0	0
ENSG00000185304.15	RGPD2	0.97122	0.000311139	0.0010388	1	0.992254733218589	AML-MRC(2)_T	0	0
ENSG00000168269.10	FOXI1	0.97108	0.00022976	0.00078921	0.838709677419355	0.729776247848537	AML-MRC(2)_T	0	1
ENSG00000251148.1		0.97106	0.000402646	0.0013138	0.645161290322581	0.516351118760757	AML-MRC(2)_T	0	0
ENSG00000108684.15	ASIC2	0.97104	0.022753	0.04895	0.290322580645161	0.330464716006885	AML-MRC(2)_T	0	0
ENSG00000165617.15	DACT1	0.97092	2.11989e-10	1.7716e-09	1	0.999139414802065	AML-MRC(2)_T	0	0
ENSG00000242993.1	RPL32P25	0.97024	0.000105565	0.00038814	0.612903225806452	0.545611015490534	AML-MRC(2)_T	0	0
ENSG00000184271.17	POU6F1	0.97002	1.19264e-16	1.8969e-15	1	1	AML-MRC(2)_T	0	1
ENSG00000274628.5	CYP4F59P	0.9699	0.000113497	0.00041473	0.774193548387097	0.613597246127367	AML-MRC(2)_T	0	0
ENSG00000215644.10	GCGR	0.96967	0.000659051	0.0020644	0.82258064516129	0.732358003442341	AML-MRC(2)_T	0	0
ENSG00000088826.18	SMOX	0.96955	1.14467e-08	7.7049e-08	1	1	AML-MRC(2)_T	0	0
ENSG00000250762.1		0.9691	6.74042e-08	4.0924e-07	0.919354838709677	0.832185886402754	AML-MRC(2)_T	0	0
ENSG00000252283.1		0.9689	0.000728698	0.0022608	0.516129032258065	0.41566265060241	AML-MRC(2)_T	0	0
ENSG00000223729.1	LINC02247	0.96875	0.00726225	0.017931	0.419354838709677	0.364888123924269	AML-MRC(2)_T	0	0
ENSG00000171444.18	MCC	0.96873	2.12464e-11	1.9839e-10	1	0.996557659208262	AML-MRC(2)_T	0	0
ENSG00000105650.22	PDE4C	0.96839	0.000723351	0.0022462	0.67741935483871	0.505163511187608	AML-MRC(2)_T	0	0
ENSG00000267729.1		0.96832	0.000116956	0.00042637	0.709677419354839	0.53184165232358	AML-MRC(2)_T	0	0
ENSG00000156535.15	CD109	0.96824	3.932e-06	1.8518e-05	1	1	AML-MRC(2)_T	1	0
ENSG00000266503.2	RN7SL162P	0.96822	0.117629	0.19776	0.161290322580645	0.169535283993115	AML-MRC(2)_T	0	0
ENSG00000267251.2		0.96819	5.59045e-05	0.00021658	0.854838709677419	0.669535283993115	AML-MRC(2)_T	0	0
ENSG00000223872.2		0.96817	0.00225928	0.0063134	0.596774193548387	0.464716006884682	AML-MRC(2)_T	0	0
ENSG00000269981.1		0.9681	5.82579e-06	2.6654e-05	1	0.98881239242685	AML-MRC(2)_T	0	0
ENSG00000271063.1	SNRPGP17	0.96808	0.00100315	0.0030282	0.467741935483871	0.388984509466437	AML-MRC(2)_T	0	0
ENSG00000283283.2		0.96799	0.0220086	0.047558	0.306451612903226	0.220309810671256	AML-MRC(2)_T	0	0
ENSG00000125675.18	GRIA3	0.96783	0.0211726	0.045966	0.741935483870968	0.493975903614458	AML-MRC(2)_T	0	0
ENSG00000086232.13	EIF2AK1	0.96759	1.39464e-50	2.7088e-48	1	1	AML-MRC(2)_T	0	0
ENSG00000226188.2	HNRNPA1P3	0.96743	0.00454691	0.011815	0.354838709677419	0.326161790017212	AML-MRC(2)_T	0	0
ENSG00000006788.14	MYH13	0.96737	0.0146245	0.033269	0.451612903225806	0.410499139414802	AML-MRC(2)_T	0	0
ENSG00000267786.1		0.96733	0.0059162	0.014938	0.435483870967742	0.299483648881239	AML-MRC(2)_T	0	0
ENSG00000203825.4		0.9671	0.0505002	0.097048	0.290322580645161	0.186746987951807	AML-MRC(2)_T	0	0
ENSG00000244617.2	ASPRV1	0.96691	1.55424e-20	3.4822e-19	1	0.999139414802065	AML-MRC(2)_T	0	0
ENSG00000163739.5	CXCL1	0.96688	2.62732e-05	0.00010781	1	0.991394148020654	AML-MRC(2)_T	0	0
ENSG00000285654.1		0.96672	0.0902552	0.15881	0.306451612903226	0.169535283993115	AML-MRC(2)_T	0	0
ENSG00000131018.24	SYNE1	0.96671	6.54482e-20	1.3941e-18	1	1	AML-MRC(2)_T	0	0
ENSG00000033170.17	FUT8	0.96637	1.68065e-30	8.1696e-29	1	1	AML-MRC(2)_T	0	0
ENSG00000205022.9	PABPN1L	0.96635	1.39448e-09	1.0543e-08	1	0.991394148020654	AML-MRC(2)_T	0	0
ENSG00000248994.2		0.96619	0.0104277	0.024702	0.435483870967742	0.370912220309811	AML-MRC(2)_T	0	0
ENSG00000283005.1	CDC27P3	0.96617	1.09352e-07	6.4528e-07	0.935483870967742	0.796041308089501	AML-MRC(2)_T	0	0
ENSG00000180176.15	TH	0.96609	0.0168758	0.037763	0.516129032258065	0.29776247848537	AML-MRC(2)_T	0	0
ENSG00000239435.2	KCNMB3P1	0.96602	9.36018e-07	4.8301e-06	0.887096774193548	0.701376936316695	AML-MRC(2)_T	0	0
ENSG00000071794.16	HLTF	0.96599	4.88209e-23	1.3417e-21	1	1	AML-MRC(2)_T	0	1
ENSG00000271945.2		0.96583	0.0209531	0.045565	0.387096774193548	0.374354561101549	AML-MRC(2)_T	0	0
ENSG00000244226.1	ILF2P1	0.96576	1.34251e-06	6.7827e-06	0.806451612903226	0.8184165232358	AML-MRC(2)_T	0	0
ENSG00000229502.5		0.96554	0.000337124	0.0011162	0.935483870967742	0.780550774526678	AML-MRC(2)_T	0	0
ENSG00000100427.16	MLC1	0.9653	2.82548e-12	2.8865e-11	1	1	AML-MRC(2)_T	0	0
ENSG00000259251.2	VPS13C-DT	0.96521	1.51504e-07	8.7389e-07	0.903225806451613	0.790877796901893	AML-MRC(2)_T	0	0
ENSG00000248334.6	WHAMMP2	0.96507	5.95978e-06	2.7189e-05	1	0.999139414802065	AML-MRC(2)_T	0	0
ENSG00000088325.16	TPX2	0.96498	2.25544e-15	3.1743e-14	1	1	AML-MRC(2)_T	0	0
ENSG00000285608.1		0.96487	6.72617e-05	0.00025674	0.758064516129032	0.569707401032702	AML-MRC(2)_T	0	0
ENSG00000287291.1		0.96466	2.29202e-05	9.5046e-05	0.741935483870968	0.622203098106713	AML-MRC(2)_T	0	0
ENSG00000109107.14	ALDOC	0.9646	5.68434e-15	7.6704e-14	1	0.999139414802065	AML-MRC(2)_T	0	0
ENSG00000272084.1		0.96444	4.86177e-17	8.0194e-16	1	0.998278829604131	AML-MRC(2)_T	0	0
ENSG00000228985.1	TRDD3	0.96443	0.00390174	0.010305	0.532258064516129	0.405335628227194	AML-MRC(2)_T	0	0
ENSG00000226407.1	RPL23P11	0.96439	0.0757599	0.13705	0.241935483870968	0.167814113597246	AML-MRC(2)_T	0	0
ENSG00000227741.1		0.96435	1.64969e-16	2.5871e-15	1	1	AML-MRC(2)_T	0	0
ENSG00000278829.1		0.96429	4.36982e-13	4.8302e-12	1	0.996557659208262	AML-MRC(2)_T	0	0
ENSG00000103310.11	ZP2	0.96424	0.0121237	0.028234	0.419354838709677	0.270223752151463	AML-MRC(2)_T	0	0
ENSG00000244731.8	C4A	0.96406	8.88171e-15	1.1743e-13	0.983870967741935	0.987951807228916	AML-MRC(2)_T	1	0
ENSG00000156711.17	MAPK13	0.96389	1.23042e-18	2.3648e-17	1	1	AML-MRC(2)_T	0	0
ENSG00000161649.13	CD300LG	0.96367	0.00024287	0.00083057	0.838709677419355	0.760757314974182	AML-MRC(2)_T	0	0
ENSG00000230841.2	RPL23AP15	0.96319	9.13227e-05	0.00033974	0.661290322580645	0.526678141135972	AML-MRC(2)_T	0	0
ENSG00000281269.1		0.96319	0.00180291	0.0051434	0.338709677419355	0.3407917383821	AML-MRC(2)_T	0	0
ENSG00000280068.1		0.96315	5.06939e-05	0.00019793	0.645161290322581	0.593803786574871	AML-MRC(2)_T	0	0
ENSG00000199695.1	RNU6-1128P	0.96308	4.53643e-05	0.00017854	0.838709677419355	0.771944922547332	AML-MRC(2)_T	0	0
ENSG00000228918.4	LINC01344	0.96293	6.66406e-07	3.5096e-06	0.838709677419355	0.752151462994836	AML-MRC(2)_T	0	0
ENSG00000150045.12	KLRF1	0.96281	3.25081e-08	2.0582e-07	1	0.998278829604131	AML-MRC(2)_T	1	0
ENSG00000237276.8	ANO7L1	0.96281	1.90275e-15	2.6945e-14	1	0.997418244406196	AML-MRC(2)_T	0	0
ENSG00000218018.3	RBM38-AS1	0.96277	7.39951e-18	1.3229e-16	1	1	AML-MRC(2)_T	0	0
ENSG00000225489.7		0.96275	5.56117e-06	2.5569e-05	1	0.990533562822719	AML-MRC(2)_T	0	0
ENSG00000251270.1		0.9627	0.0619993	0.11567	0.387096774193548	0.25473321858864	AML-MRC(2)_T	0	0
ENSG00000167588.13	GPD1	0.96261	3.89286e-15	5.3459e-14	1	0.987091222030981	AML-MRC(2)_T	0	0
ENSG00000170748.7	RBMXL2	0.96245	0.0191758	0.042189	0.354838709677419	0.236660929432014	AML-MRC(2)_T	0	0
ENSG00000167774.2		0.96201	3.98124e-06	1.8737e-05	0.838709677419355	0.601549053356282	AML-MRC(2)_T	0	0
ENSG00000287332.1		0.96193	0.00297242	0.0080768	0.629032258064516	0.444922547332186	AML-MRC(2)_T	0	0
ENSG00000241064.3	RN7SL110P	0.9618	0.0379154	0.076061	0.274193548387097	0.246127366609294	AML-MRC(2)_T	0	0
ENSG00000002745.13	WNT16	0.96179	1.10239e-08	7.4367e-08	1	0.934595524956971	AML-MRC(2)_T	0	0
ENSG00000017427.17	IGF1	0.96169	0.00136378	0.0039971	0.758064516129032	0.6815834767642	AML-MRC(2)_T	0	0
ENSG00000249961.10	TERB1	0.96166	1.80492e-08	1.1816e-07	0.919354838709677	0.889845094664372	AML-MRC(2)_T	0	1
ENSG00000255434.1		0.96166	6.28936e-09	4.3888e-08	0.903225806451613	0.78829604130809	AML-MRC(2)_T	0	0
ENSG00000105173.14	CCNE1	0.96156	9.61952e-19	1.8637e-17	1	1	AML-MRC(2)_T	0	0
ENSG00000261786.1		0.96149	0.000326567	0.0010847	0.67741935483871	0.684165232358003	AML-MRC(2)_T	0	0
ENSG00000285717.1		0.96134	0.00984515	0.023462	0.467741935483871	0.316695352839931	AML-MRC(2)_T	0	0
ENSG00000237593.1	RPL17P24	0.96123	2.49614e-06	1.2123e-05	0.935483870967742	0.889845094664372	AML-MRC(2)_T	0	0
ENSG00000229664.1		0.96095	0.000350583	0.001157	0.870967741935484	0.712564543889845	AML-MRC(2)_T	0	0
ENSG00000149257.16	SERPINH1	0.96061	2.21392e-10	1.8438e-09	1	1	AML-MRC(2)_T	1	0
ENSG00000211938.2	IGHV3-7	0.96049	1.00788e-05	4.4432e-05	1	0.996557659208262	AML-MRC(2)_T	0	0
ENSG00000121653.11	MAPK8IP1	0.96048	5.90306e-09	4.1375e-08	1	1	AML-MRC(2)_T	0	0
ENSG00000277450.1		0.96046	5.63594e-08	3.4557e-07	0.887096774193548	0.853700516351119	AML-MRC(2)_T	0	0
ENSG00000233820.2		0.96045	4.16893e-07	2.2645e-06	0.983870967741935	0.955249569707401	AML-MRC(2)_T	0	0
ENSG00000138778.13	CENPE	0.96042	1.03249e-12	1.0971e-11	1	1	AML-MRC(2)_T	0	0
ENSG00000204982.3	PRSS3P4	0.96041	0.00695219	0.017264	0.612903225806452	0.371772805507745	AML-MRC(2)_T	0	0
ENSG00000127328.22	RAB3IP	0.96028	5.78106e-16	8.615e-15	1	1	AML-MRC(2)_T	0	0
ENSG00000255265.1	TMA16P1	0.96002	0.0157141	0.03544	0.290322580645161	0.242685025817556	AML-MRC(2)_T	0	0
ENSG00000197879.17	MYO1C	0.95983	6.48525e-12	6.4082e-11	1	1	AML-MRC(2)_T	0	0
ENSG00000236785.1	SDR42E1P5	0.95972	0.0261956	0.055305	0.370967741935484	0.273666092943201	AML-MRC(2)_T	0	0
ENSG00000170128.5	GPR25	0.95944	0.00203755	0.0057559	0.774193548387097	0.790877796901893	AML-MRC(2)_T	0	0
ENSG00000250831.1		0.95936	9.69697e-05	0.00035884	0.67741935483871	0.564543889845095	AML-MRC(2)_T	0	0
ENSG00000244286.1	ITGB5-AS1	0.9593	0.0114184	0.02676	0.419354838709677	0.321858864027539	AML-MRC(2)_T	0	0
ENSG00000242978.1	PPIAP83	0.95918	0.0026561	0.0072963	0.516129032258065	0.339070567986231	AML-MRC(2)_T	0	0
ENSG00000234323.8	LINC01505	0.95913	2.04508e-07	1.1612e-06	0.870967741935484	0.834767641996558	AML-MRC(2)_T	0	0
ENSG00000259490.2	IGHV3OR15-7	0.95897	0.001061	0.0031834	0.612903225806452	0.550774526678141	AML-MRC(2)_T	0	0
ENSG00000228054.2	RANP5	0.95884	0.00104799	0.0031476	0.596774193548387	0.48881239242685	AML-MRC(2)_T	0	0
ENSG00000111726.13	CMAS	0.95883	3.39021e-45	4.8716e-43	1	1	AML-MRC(2)_T	0	0
ENSG00000163072.16	NOSTRIN	0.95875	9.1749e-10	7.1006e-09	1	0.993975903614458	AML-MRC(2)_T	0	0
ENSG00000256286.2		0.95875	0.119103	0.19979	0.274193548387097	0.21342512908778	AML-MRC(2)_T	0	0
ENSG00000259098.1		0.95851	0.0451705	0.088258	0.483870967741935	0.353700516351119	AML-MRC(2)_T	0	0
ENSG00000287829.1		0.9585	0.000209296	0.00072467	0.82258064516129	0.707401032702238	AML-MRC(2)_T	0	0
ENSG00000171481.4	OR1L3	0.95842	0.0519514	0.099449	0.354838709677419	0.244406196213425	AML-MRC(2)_T	0	0
ENSG00000121039.10	RDH10	0.95837	2.95276e-15	4.1115e-14	1	1	AML-MRC(2)_T	0	0
ENSG00000221988.13	PPT2	0.95835	4.2753e-24	1.2668e-22	1	1	AML-MRC(2)_T	1	0
ENSG00000236005.1		0.95832	0.0221966	0.047914	0.338709677419355	0.314113597246127	AML-MRC(2)_T	0	0
ENSG00000223356.1		0.9581	3.1487e-10	2.5815e-09	1	0.978485370051635	AML-MRC(2)_T	0	0
ENSG00000150275.19	PCDH15	0.958	0.0857876	0.1522	0.403225806451613	0.356282271944923	AML-MRC(2)_T	1	0
ENSG00000136830.12	NIBAN2	0.95781	2.08643e-10	1.7459e-09	1	1	AML-MRC(2)_T	0	0
ENSG00000227728.2		0.95769	0.0353936	0.071672	0.306451612903226	0.200516351118761	AML-MRC(2)_T	0	0
ENSG00000146950.13	SHROOM2	0.95763	0.0050866	0.013058	0.725806451612903	0.722030981067126	AML-MRC(2)_T	0	0
ENSG00000169856.9	ONECUT1	0.95754	0.00754018	0.018548	0.403225806451613	0.390705679862306	AML-MRC(2)_T	0	1
ENSG00000226644.5		0.95736	0.007943	0.019411	0.548387096774194	0.402753872633391	AML-MRC(2)_T	0	0
ENSG00000226072.1		0.9572	8.20561e-05	0.00030813	0.741935483870968	0.708261617900172	AML-MRC(2)_T	0	0
ENSG00000160963.14	COL26A1	0.95719	0.002268	0.006335	0.741935483870968	0.749569707401033	AML-MRC(2)_T	0	0
ENSG00000279840.1		0.95708	0.0815826	0.1459	0.225806451612903	0.163511187607573	AML-MRC(2)_T	0	0
ENSG00000227694.1	RPL23AP74	0.95705	0.0266114	0.056077	0.387096774193548	0.37263339070568	AML-MRC(2)_T	0	0
ENSG00000173210.20	ABLIM3	0.95685	0.000132083	0.00047689	0.967741935483871	0.962994836488812	AML-MRC(2)_T	0	0
ENSG00000203650.9	LINC01285	0.95684	6.12764e-05	0.00023586	0.854838709677419	0.832185886402754	AML-MRC(2)_T	0	0
ENSG00000070388.11	FGF22	0.95682	1.73743e-08	1.1405e-07	1	0.939759036144578	AML-MRC(2)_T	0	0
ENSG00000101096.20	NFATC2	0.95661	7.64188e-20	1.6202e-18	1	1	AML-MRC(2)_T	0	1
ENSG00000213218.11	CSH2	0.9566	0.130826	0.21595	0.32258064516129	0.182444061962134	AML-MRC(2)_T	0	0
ENSG00000248473.2	LINC01962	0.95659	2.57358e-14	3.2401e-13	1	0.992254733218589	AML-MRC(2)_T	0	0
ENSG00000277039.1		0.9565	1.58802e-06	7.9226e-06	0.838709677419355	0.80895008605852	AML-MRC(2)_T	0	0
ENSG00000282911.1	DUX4L35	0.95646	0.0193856	0.042593	0.306451612903226	0.248709122203098	AML-MRC(2)_T	0	0
ENSG00000265494.1		0.95639	0.0818611	0.14628	0.306451612903226	0.269363166953528	AML-MRC(2)_T	0	0
ENSG00000091831.24	ESR1	0.95634	7.92598e-11	6.9482e-10	1	0.987091222030981	AML-MRC(2)_T	0	1
ENSG00000198924.8	DCLRE1A	0.95603	9.0325e-26	3.1084e-24	1	1	AML-MRC(2)_T	0	0
ENSG00000259230.1	LINC02323	0.95602	3.06122e-13	3.4452e-12	0.983870967741935	0.976764199655766	AML-MRC(2)_T	0	0
ENSG00000257953.1		0.95601	4.65597e-12	4.6671e-11	1	0.983648881239243	AML-MRC(2)_T	0	0
ENSG00000251193.1		0.95593	0.0808729	0.14486	0.225806451612903	0.160068846815835	AML-MRC(2)_T	0	0
ENSG00000284797.1		0.95585	0.000599324	0.0018918	0.693548387096774	0.493975903614458	AML-MRC(2)_T	0	0
ENSG00000214313.8	AZGP1P1	0.95577	0.0755852	0.13678	0.129032258064516	0.208261617900172	AML-MRC(2)_T	0	0
ENSG00000285155.1		0.95576	0.0233413	0.050025	0.209677419354839	0.246987951807229	AML-MRC(2)_T	0	0
ENSG00000152492.15	CCDC50	0.9556	8.82028e-07	4.5659e-06	1	1	AML-MRC(2)_T	0	0
ENSG00000231977.1		0.9555	6.79015e-05	0.00025903	0.629032258064516	0.549053356282272	AML-MRC(2)_T	0	0
ENSG00000270178.1		0.95508	5.1259e-05	0.00020002	0.709677419354839	0.614457831325301	AML-MRC(2)_T	0	0
ENSG00000163053.11	SLC16A14	0.95474	2.61449e-06	1.2665e-05	1	0.994836488812392	AML-MRC(2)_T	0	0
ENSG00000163464.8	CXCR1	0.95472	2.46242e-05	0.00010154	1	0.987951807228916	AML-MRC(2)_T	1	0
ENSG00000213896.4	RPL31P8	0.95467	0.081189	0.14531	0.209677419354839	0.20223752151463	AML-MRC(2)_T	0	0
ENSG00000231150.5	DNAH8-AS1	0.95462	0.0521638	0.099789	0.306451612903226	0.193631669535284	AML-MRC(2)_T	0	0
ENSG00000200579.1		0.95459	1.22763e-09	9.3493e-09	0.983870967741935	0.951807228915663	AML-MRC(2)_T	0	0
ENSG00000144036.16	EXOC6B	0.9544	8.72968e-17	1.409e-15	1	0.999139414802065	AML-MRC(2)_T	0	0
ENSG00000248668.3	OXCT1-AS1	0.95434	1.03109e-12	1.0959e-11	1	0.966437177280551	AML-MRC(2)_T	0	0
ENSG00000204764.14	RANBP17	0.95433	1.38321e-05	5.9546e-05	0.967741935483871	0.940619621342513	AML-MRC(2)_T	0	0
ENSG00000179930.6	ZNF648	0.95431	0.000912747	0.0027789	0.82258064516129	0.660929432013769	AML-MRC(2)_T	0	1
ENSG00000234602.9	MCIDAS	0.95427	0.0562551	0.10645	0.32258064516129	0.185025817555938	AML-MRC(2)_T	0	0
ENSG00000250927.1	MESTP3	0.95423	0.000256063	0.00087139	0.645161290322581	0.576592082616179	AML-MRC(2)_T	0	0
ENSG00000185305.11	ARL15	0.95416	9.3887e-31	4.6426e-29	1	0.999139414802065	AML-MRC(2)_T	0	0
ENSG00000187479.8	C11orf96	0.95416	1.51469e-05	6.4823e-05	1	0.995697074010327	AML-MRC(2)_T	0	0
ENSG00000285694.1		0.95416	0.00420237	0.011014	0.387096774193548	0.385542168674699	AML-MRC(2)_T	0	0
ENSG00000101577.10	LPIN2	0.95397	1.89082e-32	1.0834e-30	1	1	AML-MRC(2)_T	0	0
ENSG00000243894.1	RPS3AP16	0.95395	3.50634e-05	0.00014103	0.67741935483871	0.631669535283993	AML-MRC(2)_T	0	0
ENSG00000078687.17	TNRC6C	0.95391	5.10712e-24	1.4997e-22	1	1	AML-MRC(2)_T	0	0
ENSG00000237341.1	SYP-AS1	0.95377	0.00234202	0.0065135	0.419354838709677	0.325301204819277	AML-MRC(2)_T	0	0
ENSG00000158270.12	COLEC12	0.95355	0.000161299	0.0005713	0.951612903225806	0.960413080895009	AML-MRC(2)_T	1	0
ENSG00000286913.1		0.95335	0.0435988	0.085586	0.258064516129032	0.234939759036145	AML-MRC(2)_T	0	0
ENSG00000231690.3	LINC00574	0.95327	0.00127863	0.0037685	0.532258064516129	0.410499139414802	AML-MRC(2)_T	0	0
ENSG00000233836.7		0.95308	1.37886e-05	5.937e-05	1	0.957831325301205	AML-MRC(2)_T	0	0
ENSG00000164236.12	ANKRD33B	0.95302	7.23027e-12	7.1076e-11	1	1	AML-MRC(2)_T	0	0
ENSG00000078596.11	ITM2A	0.95295	6.80499e-10	5.3588e-09	1	1	AML-MRC(2)_T	0	0
ENSG00000260014.1	LSM3P5	0.95289	0.00211927	0.0059624	0.467741935483871	0.440619621342513	AML-MRC(2)_T	0	0
ENSG00000283044.1		0.95287	0.0490959	0.094686	0.387096774193548	0.175559380378657	AML-MRC(2)_T	0	0
ENSG00000236411.1	NDUFAF4P3	0.95286	4.03856e-09	2.8813e-08	0.919354838709677	0.888984509466437	AML-MRC(2)_T	0	0
ENSG00000229919.3	ELOCP3	0.95267	0.00428837	0.011211	0.370967741935484	0.293459552495697	AML-MRC(2)_T	0	0
ENSG00000239861.1	RPL21P96	0.95262	0.00140397	0.0041028	0.483870967741935	0.345955249569707	AML-MRC(2)_T	0	0
ENSG00000240445.6	FOXO3B	0.95248	2.21315e-18	4.1594e-17	1	0.999139414802065	AML-MRC(2)_T	0	0
ENSG00000264175.1	MIR3189	0.95244	0.0209253	0.045515	0.370967741935484	0.277969018932874	AML-MRC(2)_T	0	0
ENSG00000288579.1		0.9522	0.000176562	0.00062113	0.774193548387097	0.677280550774527	AML-MRC(2)_T	0	0
ENSG00000230104.1		0.95206	0.00946328	0.022677	0.354838709677419	0.25473321858864	AML-MRC(2)_T	0	0
ENSG00000244662.1		0.95191	0.0897381	0.15801	0.258064516129032	0.161790017211704	AML-MRC(2)_T	0	0
ENSG00000241755.1	IGKV1-9	0.95183	6.42344e-06	2.9156e-05	1	0.985370051635112	AML-MRC(2)_T	0	0
ENSG00000263427.1		0.95177	0.000126166	0.00045707	0.580645161290323	0.566265060240964	AML-MRC(2)_T	0	0
ENSG00000228133.3		0.95169	0.00344633	0.0092206	0.451612903225806	0.41394148020654	AML-MRC(2)_T	0	0
ENSG00000185519.9	FAM131C	0.95153	0.00513868	0.013178	0.596774193548387	0.378657487091222	AML-MRC(2)_T	0	0
ENSG00000240056.2		0.95149	0.00701942	0.01741	0.483870967741935	0.276247848537005	AML-MRC(2)_T	0	0
ENSG00000266908.2		0.95132	6.96567e-05	0.00026504	0.774193548387097	0.583476764199656	AML-MRC(2)_T	0	0
ENSG00000225790.2		0.95129	0.0102864	0.024398	0.435483870967742	0.389845094664372	AML-MRC(2)_T	0	0
ENSG00000072840.13	EVC	0.95107	0.00120497	0.0035704	0.967741935483871	0.94750430292599	AML-MRC(2)_T	0	0
ENSG00000276786.1		0.95089	0.174524	0.27266	0.225806451612903	0.162650602409639	AML-MRC(2)_T	0	0
ENSG00000235295.1	LINC01634	0.95085	0.000665694	0.0020836	0.629032258064516	0.451807228915663	AML-MRC(2)_T	0	0
ENSG00000197312.12	DDI2	0.95071	1.27745e-30	6.2494e-29	1	1	AML-MRC(2)_T	0	0
ENSG00000216364.1	MRPL42P2	0.95061	0.000336756	0.0011154	0.67741935483871	0.490533562822719	AML-MRC(2)_T	0	0
ENSG00000264881.1		0.95061	0.0466181	0.090671	0.32258064516129	0.274526678141136	AML-MRC(2)_T	0	0
ENSG00000088179.9	PTPN4	0.95056	1.29999e-31	6.8416e-30	1	1	AML-MRC(2)_T	0	0
ENSG00000278935.1		0.95049	0.1096	0.18652	0.338709677419355	0.197934595524957	AML-MRC(2)_T	0	0
ENSG00000261342.1		0.95048	1.96065e-09	1.4547e-08	0.983870967741935	0.987951807228916	AML-MRC(2)_T	0	0
ENSG00000266145.1	RHOT1P1	0.95043	8.69121e-07	4.5047e-06	1	0.937177280550775	AML-MRC(2)_T	0	0
ENSG00000172969.7	FRG2C	0.95015	0.0141624	0.032353	0.580645161290323	0.379518072289157	AML-MRC(2)_T	0	0
ENSG00000139865.16	TTC6	0.95005	0.0593188	0.11136	0.274193548387097	0.21342512908778	AML-MRC(2)_T	0	0
ENSG00000142538.2	PTH2	0.95005	0.144864	0.23463	0.193548387096774	0.179001721170396	AML-MRC(2)_T	0	0
ENSG00000105088.8	OLFM2	0.94993	3.87879e-10	3.1458e-09	1	0.992254733218589	AML-MRC(2)_T	0	0
ENSG00000275665.1		0.94978	2.18628e-07	1.2362e-06	0.903225806451613	0.838209982788296	AML-MRC(2)_T	0	0
ENSG00000261834.2	IGHV3OR16-15	0.94974	0.108204	0.18462	0.32258064516129	0.193631669535284	AML-MRC(2)_T	0	0
ENSG00000276110.1		0.94937	9.21214e-05	0.00034251	0.693548387096774	0.565404475043029	AML-MRC(2)_T	0	0
ENSG00000241566.1	IGKV2D-24	0.94925	0.000157748	0.00056002	0.854838709677419	0.870912220309811	AML-MRC(2)_T	0	0
ENSG00000103154.9	NECAB2	0.94899	0.000171288	0.00060407	0.951612903225806	0.740963855421687	AML-MRC(2)_T	0	0
ENSG00000275710.1		0.94878	0.00714876	0.017687	0.370967741935484	0.264199655765921	AML-MRC(2)_T	0	0
ENSG00000257322.6		0.94876	8.58499e-07	4.4532e-06	0.903225806451613	0.843373493975904	AML-MRC(2)_T	0	0
ENSG00000229953.1	BCAN-AS2	0.94872	0.000125603	0.00045521	0.806451612903226	0.725473321858864	AML-MRC(2)_T	0	0
ENSG00000260266.1	PPIAP46	0.94869	2.00019e-07	1.1374e-06	0.903225806451613	0.833907056798623	AML-MRC(2)_T	0	0
ENSG00000273056.1		0.94866	2.86816e-10	2.3621e-09	0.983870967741935	0.921686746987952	AML-MRC(2)_T	0	0
ENSG00000234290.2		0.9485	1.25759e-11	1.2062e-10	1	1	AML-MRC(2)_T	0	0
ENSG00000237575.4	PYY2	0.94837	8.15562e-09	5.5982e-08	1	0.973321858864028	AML-MRC(2)_T	0	0
ENSG00000106537.8	TSPAN13	0.9482	1.87713e-09	1.3962e-08	1	1	AML-MRC(2)_T	1	0
ENSG00000200652.1		0.94807	0.00212596	0.0059797	0.516129032258065	0.384681583476764	AML-MRC(2)_T	0	0
ENSG00000173200.13	PARP15	0.94779	1.05712e-17	1.8666e-16	1	1	AML-MRC(2)_T	0	0
ENSG00000239641.1	PLS1-AS1	0.94733	0.0987377	0.17112	0.370967741935484	0.165232358003442	AML-MRC(2)_T	0	0
ENSG00000258748.1	KIF26A-DT	0.94729	0.00361115	0.0096122	0.612903225806452	0.442340791738382	AML-MRC(2)_T	0	0
ENSG00000118231.5	CRYGD	0.94725	0.00373335	0.0099081	0.967741935483871	0.805507745266781	AML-MRC(2)_T	0	0
ENSG00000135175.5	OCM2	0.94706	0.0529424	0.10106	0.241935483870968	0.174698795180723	AML-MRC(2)_T	0	0
ENSG00000105464.3	GRIN2D	0.94659	1.31535e-08	8.7637e-08	1	0.991394148020654	AML-MRC(2)_T	0	0
ENSG00000231953.2		0.94657	1.22032e-05	5.2997e-05	0.919354838709677	0.843373493975904	AML-MRC(2)_T	0	0
ENSG00000211721.2	TRBV6-5	0.94655	6.71003e-06	3.0372e-05	0.983870967741935	0.984509466437177	AML-MRC(2)_T	0	0
ENSG00000230149.2		0.94647	5.04212e-15	6.836e-14	1	0.985370051635112	AML-MRC(2)_T	0	0
ENSG00000026559.14	KCNG1	0.94632	6.47612e-05	0.00024811	0.887096774193548	0.887263339070568	AML-MRC(2)_T	0	0
ENSG00000104213.13	PDGFRL	0.94621	0.00636334	0.015943	0.564516129032258	0.573149741824441	AML-MRC(2)_T	0	0
ENSG00000249396.2	LINC02212	0.94602	0.00326305	0.0087846	0.467741935483871	0.484509466437177	AML-MRC(2)_T	0	0
ENSG00000154814.14	OXNAD1	0.94579	3.45922e-35	2.3845e-33	1	1	AML-MRC(2)_T	0	0
ENSG00000074706.13	IPCEF1	0.94568	3.21048e-09	2.3234e-08	1	0.999139414802065	AML-MRC(2)_T	0	0
ENSG00000230601.7	TEX48	0.94556	0.000666681	0.0020861	0.596774193548387	0.487091222030981	AML-MRC(2)_T	0	0
ENSG00000230079.1	STK24P1	0.94551	3.79691e-06	1.7941e-05	0.82258064516129	0.731497418244406	AML-MRC(2)_T	0	0
ENSG00000286348.1		0.94551	0.0767546	0.13859	0.225806451612903	0.222030981067126	AML-MRC(2)_T	0	0
ENSG00000214457.3	RPL7P29	0.94524	0.070502	0.12897	0.290322580645161	0.162650602409639	AML-MRC(2)_T	0	0
ENSG00000233540.1	DNM3-IT1	0.94513	0.000238348	0.00081638	0.548387096774194	0.513769363166954	AML-MRC(2)_T	0	0
ENSG00000259161.2	NPM1P20	0.94507	3.86152e-05	0.00015397	0.806451612903226	0.733218588640275	AML-MRC(2)_T	0	0
ENSG00000250544.2	LINC02059	0.94505	0.125773	0.20896	0.225806451612903	0.191910499139415	AML-MRC(2)_T	0	0
ENSG00000111732.11	AICDA	0.94504	0.000133132	0.00048022	0.806451612903226	0.693631669535284	AML-MRC(2)_T	0	0
ENSG00000201967.1	RN7SKP22	0.94501	0.0398766	0.079412	0.225806451612903	0.229776247848537	AML-MRC(2)_T	0	0
ENSG00000068976.14	PYGM	0.94496	4.10241e-14	5.0483e-13	1	1	AML-MRC(2)_T	0	0
ENSG00000136834.3	OR1J1	0.9448	0.00922166	0.022162	0.596774193548387	0.464716006884682	AML-MRC(2)_T	0	0
ENSG00000100918.13	REC8	0.94468	5.35303e-15	7.2404e-14	1	1	AML-MRC(2)_T	0	0
ENSG00000187607.16	ZNF286A	0.94463	8.80549e-13	9.4153e-12	1	0.997418244406196	AML-MRC(2)_T	0	1
ENSG00000241562.2	RPL7P5	0.94441	0.0291298	0.060692	0.258064516129032	0.253012048192771	AML-MRC(2)_T	0	0
ENSG00000155754.15	C2CD6	0.94422	7.19783e-08	4.3568e-07	0.983870967741935	0.974182444061962	AML-MRC(2)_T	0	0
ENSG00000233760.2		0.94418	0.00261552	0.0071938	0.564516129032258	0.599827882960413	AML-MRC(2)_T	0	0
ENSG00000122877.16	EGR2	0.94413	2.40337e-05	9.934e-05	1	0.998278829604131	AML-MRC(2)_T	0	1
ENSG00000248781.1	PSMC1P4	0.94411	7.00152e-07	3.6793e-06	0.854838709677419	0.804647160068847	AML-MRC(2)_T	0	0
ENSG00000279650.1		0.94397	0.0571425	0.10785	0.241935483870968	0.174698795180723	AML-MRC(2)_T	0	0
ENSG00000232361.3	TRPC6P3	0.94386	0.00150673	0.004378	0.483870967741935	0.414802065404475	AML-MRC(2)_T	0	0
ENSG00000286376.1		0.94385	0.00016803	0.0005934	0.596774193548387	0.629087779690189	AML-MRC(2)_T	0	0
ENSG00000132702.13	HAPLN2	0.94353	2.58705e-08	1.66e-07	0.983870967741935	0.833046471600688	AML-MRC(2)_T	0	0
ENSG00000250091.3	DNAH10OS	0.94348	1.05538e-10	9.1369e-10	1	0.990533562822719	AML-MRC(2)_T	0	0
ENSG00000118242.16	MREG	0.94344	2.80712e-09	2.0454e-08	1	0.998278829604131	AML-MRC(2)_T	0	0
ENSG00000248544.2		0.94328	8.15022e-10	6.3624e-09	0.983870967741935	0.978485370051635	AML-MRC(2)_T	0	0
ENSG00000260943.1	LINC02555	0.94318	0.00426925	0.01117	0.596774193548387	0.512048192771084	AML-MRC(2)_T	0	0
ENSG00000287983.1		0.94306	0.000204441	0.00070947	0.741935483870968	0.599827882960413	AML-MRC(2)_T	0	0
ENSG00000114349.10	GNAT1	0.94297	0.0123282	0.028648	0.693548387096774	0.487091222030981	AML-MRC(2)_T	0	0
ENSG00000162728.5	KCNJ9	0.94289	1.01726e-06	5.2188e-06	0.983870967741935	0.900172117039587	AML-MRC(2)_T	0	0
ENSG00000254762.1	KLC2-AS2	0.94277	8.71133e-05	0.00032544	0.661290322580645	0.518932874354561	AML-MRC(2)_T	0	0
ENSG00000116273.6	PHF13	0.94274	2.13105e-17	3.645e-16	1	1	AML-MRC(2)_T	0	0
ENSG00000166289.6	PLEKHF1	0.94266	1.42517e-14	1.846e-13	1	1	AML-MRC(2)_T	0	0
ENSG00000103569.10	AQP9	0.94264	4.40728e-05	0.00017391	1	0.997418244406196	AML-MRC(2)_T	0	0
ENSG00000180458.2		0.94227	0.000120522	0.00043839	0.887096774193548	0.796901893287435	AML-MRC(2)_T	0	0
ENSG00000200164.1		0.94227	0.00230359	0.0064214	0.645161290322581	0.419104991394148	AML-MRC(2)_T	0	0
ENSG00000259475.1	SYNM-AS1	0.9422	3.39133e-06	1.6149e-05	0.951612903225806	0.819277108433735	AML-MRC(2)_T	0	0
ENSG00000206687.1	RNU1-109P	0.94208	0.0134562	0.030945	0.645161290322581	0.536144578313253	AML-MRC(2)_T	0	0
ENSG00000228997.1	ORMDL1P1	0.94208	0.0644012	0.11944	0.419354838709677	0.368330464716007	AML-MRC(2)_T	0	0
ENSG00000272137.1		0.94204	6.32156e-05	0.00024275	0.838709677419355	0.739242685025818	AML-MRC(2)_T	0	0
ENSG00000228778.2		0.94201	0.00589549	0.014889	0.645161290322581	0.585197934595525	AML-MRC(2)_T	0	0
ENSG00000255145.3	STX17-DT	0.94197	5.18419e-14	6.3185e-13	1	0.987951807228916	AML-MRC(2)_T	0	0
ENSG00000184481.17	FOXO4	0.94191	1.89702e-33	1.1657e-31	1	1	AML-MRC(2)_T	0	1
ENSG00000198719.9	DLL1	0.94188	6.88505e-06	3.1128e-05	1	0.999139414802065	AML-MRC(2)_T	0	0
ENSG00000243335.10	KCTD7	0.94188	2.00151e-12	2.0762e-11	1	0.999139414802065	AML-MRC(2)_T	0	0
ENSG00000112096.19		0.94187	2.78067e-14	3.4845e-13	1	1	AML-MRC(2)_T	0	0
ENSG00000102053.12	ZC3H12B	0.9418	4.88019e-11	4.3855e-10	1	0.993115318416523	AML-MRC(2)_T	0	0
ENSG00000188833.10	ENTPD8	0.94172	2.53325e-07	1.4204e-06	0.967741935483871	0.94750430292599	AML-MRC(2)_T	0	0
ENSG00000198523.6	PLN	0.94161	7.35072e-06	3.3083e-05	0.983870967741935	0.94750430292599	AML-MRC(2)_T	0	0
ENSG00000085552.17	IGSF9	0.94154	1.92924e-07	1.0986e-06	1	0.997418244406196	AML-MRC(2)_T	0	0
ENSG00000267239.1		0.941	0.00040841	0.0013306	0.596774193548387	0.477624784853701	AML-MRC(2)_T	0	0
ENSG00000232234.4		0.94096	0.00019826	0.00069001	0.629032258064516	0.535283993115318	AML-MRC(2)_T	0	0
ENSG00000287261.1	HPS1-AS1	0.94095	1.57415e-31	8.2655e-30	1	0.999139414802065	AML-MRC(2)_T	0	0
ENSG00000242636.1	RPL21P129	0.94086	0.00445534	0.0116	0.629032258064516	0.530981067125645	AML-MRC(2)_T	0	0
ENSG00000253270.1		0.94078	0.00746243	0.018372	0.483870967741935	0.433734939759036	AML-MRC(2)_T	0	0
ENSG00000279143.1		0.94078	0.00304748	0.0082615	0.725806451612903	0.475903614457831	AML-MRC(2)_T	0	0
ENSG00000270870.1		0.94051	0.0100615	0.023929	0.403225806451613	0.267641996557659	AML-MRC(2)_T	0	0
ENSG00000163864.17	NMNAT3	0.94044	2.42415e-14	3.0612e-13	1	1	AML-MRC(2)_T	0	0
ENSG00000228596.1		0.94028	0.00335152	0.0089963	0.532258064516129	0.320998278829604	AML-MRC(2)_T	0	0
ENSG00000283578.1	MTND5P42	0.93983	0.00232339	0.0064692	0.596774193548387	0.438037865748709	AML-MRC(2)_T	0	0
ENSG00000102471.14	NDFIP2	0.93982	1.3874e-06	6.9933e-06	1	0.997418244406196	AML-MRC(2)_T	0	0
ENSG00000203799.13	CCDC162P	0.93979	1.64457e-06	8.1879e-06	1	0.994836488812392	AML-MRC(2)_T	0	0
ENSG00000224419.1	KRT18P27	0.93962	0.123396	0.20565	0.241935483870968	0.161790017211704	AML-MRC(2)_T	0	0
ENSG00000287514.2		0.93953	0.0144483	0.032916	0.516129032258065	0.317555938037866	AML-MRC(2)_T	0	0
ENSG00000231605.6	LINC01363	0.9395	0.0144143	0.032845	0.387096774193548	0.258175559380379	AML-MRC(2)_T	0	0
