## Appendix 1, DEG for "Mapping AML heterogeneity – multi-cohort transcriptomic analysis identifies novel clusters and divergent ex-vivo drug responses" (part 51 of 65)

### Sheet: AML-MRC(2)_T (continued)
ensembl_id	hgnc_symbol	log2FoldChange	pvalue	padj	pct.in	pct.out	cluster	surface_protein	transcription_factor
ENSG00000226209.1	RBISP1	0.93945	0.000496378	0.0015942	0.580645161290323	0.471600688468158	AML-MRC(2)_T	0	0
ENSG00000152192.8	POU4F1	0.93944	0.00789257	0.019306	0.983870967741935	0.927710843373494	AML-MRC(2)_T	0	1
ENSG00000259818.1	CZIB-DT	0.93931	3.87682e-11	3.5239e-10	0.919354838709677	0.917383820998279	AML-MRC(2)_T	0	0
ENSG00000169507.9	SLC38A11	0.93924	8.60365e-05	0.00032184	0.935483870967742	0.923407917383821	AML-MRC(2)_T	0	0
ENSG00000182393.3	IFNL1	0.93897	9.27191e-07	4.7862e-06	0.887096774193548	0.860585197934596	AML-MRC(2)_T	0	0
ENSG00000140254.12	DUOXA1	0.93875	0.000143542	0.00051409	0.903225806451613	0.820998278829604	AML-MRC(2)_T	0	0
ENSG00000253356.1		0.93851	3.23772e-05	0.00013095	0.725806451612903	0.548192771084337	AML-MRC(2)_T	0	0
ENSG00000211950.2	IGHV1-24	0.93837	3.23228e-05	0.00013075	0.983870967741935	0.983648881239243	AML-MRC(2)_T	0	0
ENSG00000132698.15	RAB25	0.93786	8.6486e-09	5.91e-08	0.983870967741935	0.938898450946644	AML-MRC(2)_T	0	0
ENSG00000184378.3	ACTRT3	0.93785	5.24147e-14	6.3832e-13	0.967741935483871	0.993115318416523	AML-MRC(2)_T	0	0
ENSG00000253315.1	LINC01932	0.93785	0.00683423	0.017002	0.516129032258065	0.475903614457831	AML-MRC(2)_T	0	0
ENSG00000143450.18	OAZ3	0.93763	2.76589e-15	3.8619e-14	1	0.994836488812392	AML-MRC(2)_T	0	0
ENSG00000231476.1		0.93761	0.197648	0.30156	0.548387096774194	0.224612736660929	AML-MRC(2)_T	0	0
ENSG00000242114.6	MTFP1	0.93755	2.92365e-15	4.0722e-14	1	0.993115318416523	AML-MRC(2)_T	0	0
ENSG00000180139.11	ACTA2-AS1	0.9375	3.91215e-09	2.7942e-08	1	0.957831325301205	AML-MRC(2)_T	0	0
ENSG00000243122.1		0.9375	0.0347794	0.07062	0.32258064516129	0.293459552495697	AML-MRC(2)_T	0	0
ENSG00000234509.1	SOD1-DT	0.9373	1.82278e-14	2.3365e-13	1	0.983648881239243	AML-MRC(2)_T	0	0
ENSG00000171056.8	SOX7	0.93702	4.58463e-08	2.8503e-07	0.967741935483871	0.981927710843373	AML-MRC(2)_T	0	1
ENSG00000225383.8	SFTA1P	0.93687	0.0222023	0.047922	0.403225806451613	0.300344234079174	AML-MRC(2)_T	0	0
ENSG00000063854.13	HAGH	0.93676	6.62943e-25	2.1074e-23	1	1	AML-MRC(2)_T	0	0
ENSG00000162063.13	CCNF	0.93675	1.59871e-15	2.2851e-14	1	1	AML-MRC(2)_T	0	0
ENSG00000283376.1		0.93656	0.0434035	0.085298	0.161290322580645	0.226333907056799	AML-MRC(2)_T	0	0
ENSG00000260366.1		0.93633	3.74559e-14	4.6316e-13	0.983870967741935	0.966437177280551	AML-MRC(2)_T	0	0
ENSG00000261553.5		0.93626	5.5523e-05	0.00021521	0.725806451612903	0.680722891566265	AML-MRC(2)_T	0	0
ENSG00000227906.8	SNAP25-AS1	0.93623	0.00515995	0.013223	0.435483870967742	0.376936316695353	AML-MRC(2)_T	0	0
ENSG00000244153.1	WWP1P1	0.93614	1.43135e-08	9.4966e-08	0.951612903225806	0.873493975903614	AML-MRC(2)_T	0	0
ENSG00000140274.14	DUOXA2	0.93605	0.00356814	0.0095087	0.596774193548387	0.557659208261618	AML-MRC(2)_T	0	0
ENSG00000161249.21	DMKN	0.93576	0.000362817	0.001194	0.935483870967742	0.886402753872633	AML-MRC(2)_T	0	0
ENSG00000264177.1		0.93567	0.00158758	0.0045891	0.612903225806452	0.371772805507745	AML-MRC(2)_T	0	0
ENSG00000238457.1	RNU7-169P	0.9356	0.0395243	0.078837	0.483870967741935	0.347676419965577	AML-MRC(2)_T	0	0
ENSG00000151948.12	GLT1D1	0.93558	5.67667e-05	0.0002197	1	0.989672977624785	AML-MRC(2)_T	0	0
ENSG00000163518.11	FCRL4	0.93555	0.0247444	0.052558	0.387096774193548	0.314113597246127	AML-MRC(2)_T	0	0
ENSG00000181061.14	HIGD1A	0.93526	7.85064e-38	6.7644e-36	1	1	AML-MRC(2)_T	0	0
ENSG00000200537.1	RNY4P6	0.93526	0.000293592	0.00098628	0.758064516129032	0.775387263339071	AML-MRC(2)_T	0	0
ENSG00000227355.3		0.93521	1.42027e-12	1.4946e-11	1	0.987951807228916	AML-MRC(2)_T	0	0
ENSG00000252126.2	RNU6-313P	0.93514	0.0287576	0.060047	0.435483870967742	0.263339070567986	AML-MRC(2)_T	0	0
ENSG00000169129.15	AFAP1L2	0.9351	1.14294e-06	5.829e-06	0.983870967741935	0.982788296041308	AML-MRC(2)_T	0	0
ENSG00000259353.1		0.93493	0.00322426	0.0086914	0.645161290322581	0.624784853700516	AML-MRC(2)_T	0	0
ENSG00000233928.6		0.93478	0.0996693	0.17248	0.241935483870968	0.201376936316695	AML-MRC(2)_T	0	0
ENSG00000132693.12	CRP	0.93458	0.0261261	0.055181	0.370967741935484	0.261617900172117	AML-MRC(2)_T	0	0
ENSG00000110046.13	ATG2A	0.93456	5.92523e-23	1.6157e-21	1	1	AML-MRC(2)_T	0	0
ENSG00000111262.6	KCNA1	0.9345	0.0607187	0.11359	0.5	0.269363166953528	AML-MRC(2)_T	0	0
ENSG00000140506.17	LMAN1L	0.93445	0.000690661	0.0021529	0.645161290322581	0.522375215146299	AML-MRC(2)_T	0	0
ENSG00000233733.1	H2AZP6	0.93435	3.53807e-08	2.2275e-07	0.967741935483871	0.885542168674699	AML-MRC(2)_T	0	0
ENSG00000234405.2		0.93435	1.03978e-06	5.3278e-06	0.870967741935484	0.846815834767642	AML-MRC(2)_T	0	0
ENSG00000181449.4	SOX2	0.93404	0.00554303	0.014104	0.548387096774194	0.334767641996558	AML-MRC(2)_T	0	1
ENSG00000254231.3	WWP1-AS1	0.93393	1.42626e-16	2.2529e-15	1	0.990533562822719	AML-MRC(2)_T	0	0
ENSG00000189316.3		0.9339	1.09249e-06	5.586e-06	1	0.926850258175559	AML-MRC(2)_T	0	0
ENSG00000115825.11	PRKD3	0.93386	4.26022e-15	5.8155e-14	1	1	AML-MRC(2)_T	0	0
ENSG00000224669.1		0.93375	0.0076296	0.018742	0.354838709677419	0.289156626506024	AML-MRC(2)_T	0	0
ENSG00000254620.1		0.93371	0.0620313	0.11572	0.306451612903226	0.180722891566265	AML-MRC(2)_T	0	0
ENSG00000188290.11	HES4	0.93361	4.90285e-05	0.00019184	1	0.980206540447504	AML-MRC(2)_T	0	1
ENSG00000277672.1		0.93361	0.00269672	0.0073985	0.467741935483871	0.345955249569707	AML-MRC(2)_T	0	0
ENSG00000233048.1	LINC01722	0.93357	0.00792416	0.019374	0.32258064516129	0.336488812392427	AML-MRC(2)_T	0	0
ENSG00000155886.11	SLC24A2	0.93335	0.0113334	0.026589	0.629032258064516	0.457831325301205	AML-MRC(2)_T	0	0
ENSG00000254744.3		0.93323	0.000239732	0.00082069	0.645161290322581	0.51118760757315	AML-MRC(2)_T	0	0
ENSG00000251647.2		0.93321	0.0429241	0.084494	0.387096774193548	0.185886402753873	AML-MRC(2)_T	0	0
ENSG00000232233.1	LINC02043	0.93302	1.07738e-08	7.283e-08	0.951612903225806	0.889845094664372	AML-MRC(2)_T	0	0
ENSG00000211633.3	IGKV1D-42	0.93297	0.0388801	0.077752	0.419354838709677	0.344234079173838	AML-MRC(2)_T	0	0
ENSG00000099812.9	MISP	0.93284	0.000638882	0.0020068	0.82258064516129	0.747848537005164	AML-MRC(2)_T	0	0
ENSG00000152939.17	MARVELD2	0.93283	3.00078e-08	1.9094e-07	1	0.992254733218589	AML-MRC(2)_T	0	0
ENSG00000130997.16	POLN	0.9327	1.46734e-09	1.1061e-08	1	0.971600688468158	AML-MRC(2)_T	0	1
ENSG00000205056.8	LINC02397	0.93265	4.41341e-06	2.0606e-05	0.967741935483871	0.938898450946644	AML-MRC(2)_T	0	0
ENSG00000249006.1		0.93243	9.8211e-06	4.3358e-05	0.82258064516129	0.735800344234079	AML-MRC(2)_T	0	0
ENSG00000107518.18	ATRNL1	0.93238	0.0282059	0.059032	0.774193548387097	0.610154905335628	AML-MRC(2)_T	0	0
ENSG00000280411.1	IGHV1-69D	0.93207	3.98871e-05	0.00015849	0.983870967741935	0.983648881239243	AML-MRC(2)_T	0	0
ENSG00000164466.13	SFXN1	0.93197	1.63163e-22	4.3133e-21	1	1	AML-MRC(2)_T	0	0
ENSG00000282160.1		0.93194	0.109857	0.18689	0.306451612903226	0.207401032702238	AML-MRC(2)_T	0	0
ENSG00000273265.1	CNNM3-DT	0.93192	4.66476e-23	1.285e-21	1	0.993975903614458	AML-MRC(2)_T	0	0
ENSG00000271182.1		0.93147	2.61043e-06	1.2646e-05	0.790322580645161	0.8184165232358	AML-MRC(2)_T	0	0
ENSG00000272767.1	JMJD1C-AS1	0.93128	7.2242e-06	3.2545e-05	1	0.965576592082616	AML-MRC(2)_T	0	0
ENSG00000198547.10	C20orf203	0.93106	5.52299e-08	3.3905e-07	1	0.958691910499139	AML-MRC(2)_T	0	0
ENSG00000253027.1		0.93093	0.0449274	0.087875	0.274193548387097	0.196213425129088	AML-MRC(2)_T	0	0
ENSG00000158220.14	ESYT3	0.9309	1.49468e-06	7.4822e-06	1	0.97934595524957	AML-MRC(2)_T	0	0
ENSG00000227688.2	HNRNPA3P2	0.9309	5.64088e-08	3.4582e-07	1	0.954388984509466	AML-MRC(2)_T	0	0
ENSG00000125531.7	FNDC11	0.9304	2.70195e-09	1.9741e-08	1	0.992254733218589	AML-MRC(2)_T	0	0
ENSG00000167984.18	NLRC3	0.93026	7.46981e-17	1.2151e-15	1	1	AML-MRC(2)_T	0	1
ENSG00000253120.1	IGLV2-34	0.93025	0.00900977	0.021712	0.516129032258065	0.402753872633391	AML-MRC(2)_T	0	0
ENSG00000198125.13	MB	0.9301	0.00745509	0.018355	0.532258064516129	0.549053356282272	AML-MRC(2)_T	0	0
ENSG00000176716.5	OR10AB1P	0.93005	0.0343958	0.069953	0.354838709677419	0.271084337349398	AML-MRC(2)_T	0	0
ENSG00000258806.2	OR11H7	0.93	5.79309e-06	2.6531e-05	0.903225806451613	0.779690189328744	AML-MRC(2)_T	0	0
ENSG00000116128.11	BCL9	0.92989	4.51679e-13	4.9842e-12	1	1	AML-MRC(2)_T	0	0
ENSG00000287286.1		0.92989	0.000627435	0.0019737	0.693548387096774	0.458691910499139	AML-MRC(2)_T	0	0
ENSG00000142102.16	PGGHG	0.92987	5.83923e-15	7.8666e-14	1	1	AML-MRC(2)_T	0	0
ENSG00000175676.15	GOLGA8DP	0.92984	0.000211743	0.00073232	0.580645161290323	0.518932874354561	AML-MRC(2)_T	0	0
ENSG00000237450.5	RPL23AP71	0.92982	0.00106012	0.0031811	0.645161290322581	0.555077452667814	AML-MRC(2)_T	0	0
ENSG00000104848.1	KCNA7	0.92977	0.000200063	0.00069575	0.67741935483871	0.583476764199656	AML-MRC(2)_T	0	0
ENSG00000078401.7	EDN1	0.92965	4.57418e-07	2.4682e-06	1	0.984509466437177	AML-MRC(2)_T	0	1
ENSG00000248942.3	LINC01335	0.92961	0.00208532	0.005877	0.548387096774194	0.409638554216867	AML-MRC(2)_T	0	0
ENSG00000234396.3		0.92941	0.00173393	0.0049662	0.483870967741935	0.400172117039587	AML-MRC(2)_T	0	0
ENSG00000266171.1		0.92936	1.29103e-06	6.537e-06	1	0.940619621342513	AML-MRC(2)_T	0	0
ENSG00000237989.1	LINC01679	0.92922	1.57388e-06	7.8547e-06	0.983870967741935	0.983648881239243	AML-MRC(2)_T	0	0
ENSG00000277914.1	DDX6P2	0.92922	1.62025e-05	6.9018e-05	0.838709677419355	0.772805507745267	AML-MRC(2)_T	0	0
ENSG00000224468.3	LAMC1-AS1	0.92911	0.00131668	0.0038717	0.838709677419355	0.679001721170396	AML-MRC(2)_T	0	0
ENSG00000141337.12	ARSG	0.9291	1.75151e-14	2.2496e-13	1	1	AML-MRC(2)_T	0	0
ENSG00000185274.12	GALNT17	0.92899	0.0137224	0.031486	0.483870967741935	0.540447504302926	AML-MRC(2)_T	0	0
ENSG00000258803.1		0.92899	0.00751524	0.01849	0.516129032258065	0.411359724612737	AML-MRC(2)_T	0	0
ENSG00000288568.1	ZCCHC14-DT	0.92887	1.18773e-05	5.168e-05	0.82258064516129	0.696213425129088	AML-MRC(2)_T	0	0
ENSG00000170899.11	GSTA4	0.92854	5.33877e-10	4.2561e-09	1	0.996557659208262	AML-MRC(2)_T	0	0
ENSG00000215120.2	SOCS6P1	0.92852	9.88331e-05	0.00036515	0.774193548387097	0.593803786574871	AML-MRC(2)_T	0	0
ENSG00000253238.3		0.92817	4.86244e-08	3.0096e-07	0.935483870967742	0.871772805507745	AML-MRC(2)_T	0	0
ENSG00000143842.15	SOX13	0.92812	2.4507e-07	1.3779e-06	1	0.998278829604131	AML-MRC(2)_T	0	1
ENSG00000235092.6	ID2-AS1	0.9281	6.43104e-10	5.0791e-09	0.983870967741935	0.982788296041308	AML-MRC(2)_T	0	0
ENSG00000269505.2	ZNF92P2	0.92808	0.0779249	0.14038	0.241935483870968	0.177280550774527	AML-MRC(2)_T	0	0
ENSG00000264201.1	MIR4701	0.92796	0.000525725	0.0016782	0.661290322580645	0.526678141135972	AML-MRC(2)_T	0	0
ENSG00000259150.6	LINC00929	0.92794	0.0328183	0.06715	0.403225806451613	0.260757314974182	AML-MRC(2)_T	0	0
ENSG00000286164.1		0.9276	4.94319e-07	2.6536e-06	0.983870967741935	0.890705679862306	AML-MRC(2)_T	0	0
ENSG00000249618.6	LINC02465	0.92725	0.0427579	0.084242	0.209677419354839	0.419104991394148	AML-MRC(2)_T	0	0
ENSG00000166086.13	JAM3	0.9272	2.46474e-09	1.8106e-08	1	0.996557659208262	AML-MRC(2)_T	1	0
ENSG00000285914.1		0.92708	0.00240947	0.0066808	0.483870967741935	0.432013769363167	AML-MRC(2)_T	0	0
ENSG00000256195.3		0.92703	3.82016e-07	2.0859e-06	0.887096774193548	0.753012048192771	AML-MRC(2)_T	0	0
ENSG00000274501.1		0.92698	4.59507e-11	4.1431e-10	0.951612903225806	0.951807228915663	AML-MRC(2)_T	0	0
ENSG00000224914.4	LINC00863	0.92685	3.81383e-30	1.7967e-28	1	1	AML-MRC(2)_T	0	0
ENSG00000229937.9	PRPS1L1	0.92685	4.5576e-05	0.00017931	0.806451612903226	0.691910499139415	AML-MRC(2)_T	0	0
ENSG00000211968.3	IGHV1-58	0.92684	5.53562e-05	0.00021464	0.903225806451613	0.93631669535284	AML-MRC(2)_T	0	0
ENSG00000162989.5	KCNJ3	0.92677	0.0176718	0.039293	0.612903225806452	0.509466437177281	AML-MRC(2)_T	0	0
ENSG00000234319.1	RPS12P2	0.92649	0.0971694	0.1688	0.274193548387097	0.171256454388985	AML-MRC(2)_T	0	0
ENSG00000187714.7	SLC18A3	0.92635	0.0240495	0.051287	0.403225806451613	0.253012048192771	AML-MRC(2)_T	0	0
ENSG00000268460.2		0.92629	0.00316843	0.0085545	0.564516129032258	0.48881239242685	AML-MRC(2)_T	0	0
ENSG00000224041.3	IGKV3D-15	0.9262	0.000251898	0.00085837	0.838709677419355	0.862306368330465	AML-MRC(2)_T	0	0
ENSG00000226933.1	NRBF2P2	0.92616	0.000598002	0.0018883	0.693548387096774	0.47934595524957	AML-MRC(2)_T	0	0
ENSG00000228794.10	LINC01128	0.92615	3.19098e-30	1.5142e-28	1	1	AML-MRC(2)_T	0	0
ENSG00000099250.18	NRP1	0.92577	0.000173627	0.0006118	1	0.989672977624785	AML-MRC(2)_T	1	0
ENSG00000276141.4	WHAMMP3	0.92567	7.18831e-06	3.2403e-05	1	0.999139414802065	AML-MRC(2)_T	0	0
ENSG00000170819.5	BFSP2	0.92563	9.95769e-06	4.394e-05	0.903225806451613	0.783993115318417	AML-MRC(2)_T	0	0
ENSG00000267190.1	TYMSP2	0.92559	0.00824667	0.020069	0.419354838709677	0.328743545611015	AML-MRC(2)_T	0	0
ENSG00000287464.1		0.92558	0.000787948	0.0024298	0.693548387096774	0.509466437177281	AML-MRC(2)_T	0	0
ENSG00000196421.8	C20orf204	0.9255	2.26563e-15	3.1867e-14	1	1	AML-MRC(2)_T	0	0
ENSG00000138068.10	SULT6B1	0.92529	0.0135301	0.031099	0.370967741935484	0.28657487091222	AML-MRC(2)_T	0	0
ENSG00000278040.1		0.92501	1.47181e-06	7.3766e-06	0.82258064516129	0.69104991394148	AML-MRC(2)_T	0	0
ENSG00000144857.14	BOC	0.92498	2.42926e-05	0.00010033	0.951612903225806	0.911359724612737	AML-MRC(2)_T	0	0
ENSG00000136153.20	LMO7	0.92495	6.58316e-25	2.0941e-23	1	1	AML-MRC(2)_T	0	0
ENSG00000231683.6		0.92493	0.077191	0.13927	0.225806451612903	0.174698795180723	AML-MRC(2)_T	0	0
ENSG00000167178.16	ISLR2	0.92489	9.33281e-05	0.00034657	0.790322580645161	0.611876075731497	AML-MRC(2)_T	0	0
ENSG00000213045.3		0.92486	0.0413365	0.081836	0.338709677419355	0.195352839931153	AML-MRC(2)_T	0	0
ENSG00000267343.2	ZNF833P	0.92484	0.0468732	0.091113	0.274193548387097	0.210843373493976	AML-MRC(2)_T	0	0
ENSG00000250174.5	MYLK-AS2	0.92478	0.00688268	0.017106	0.532258064516129	0.379518072289157	AML-MRC(2)_T	0	0
ENSG00000169908.12	TM4SF1	0.92477	0.000839786	0.0025759	0.967741935483871	0.948364888123924	AML-MRC(2)_T	0	0
ENSG00000181433.9	SAGE1	0.92471	0.0926479	0.16233	0.516129032258065	0.514629948364888	AML-MRC(2)_T	0	0
ENSG00000264737.1	MIR4511	0.92464	0.00359	0.0095614	0.516129032258065	0.410499139414802	AML-MRC(2)_T	0	0
ENSG00000103342.13	GSPT1	0.92438	9.49969e-52	1.9884e-49	1	1	AML-MRC(2)_T	0	0
ENSG00000239736.2	CEACAMP3	0.92438	2.48003e-05	0.00010221	0.919354838709677	0.90447504302926	AML-MRC(2)_T	0	0
ENSG00000185869.15	ZNF829	0.92432	9.15963e-16	1.341e-14	1	1	AML-MRC(2)_T	0	1
ENSG00000233217.2	MROH3P	0.9243	3.69841e-05	0.00014801	0.838709677419355	0.772805507745267	AML-MRC(2)_T	0	0
ENSG00000112715.25	VEGFA	0.92424	7.0076e-09	4.8582e-08	1	1	AML-MRC(2)_T	0	1
ENSG00000237371.1		0.92412	0.000153467	0.00054656	0.661290322580645	0.626506024096386	AML-MRC(2)_T	0	0
ENSG00000089116.4	LHX5	0.92401	0.0501094	0.096377	0.241935483870968	0.209122203098107	AML-MRC(2)_T	0	1
ENSG00000172215.6	CXCR6	0.92399	4.03845e-11	3.6657e-10	1	0.995697074010327	AML-MRC(2)_T	0	0
ENSG00000255387.1	RDXP1	0.92377	0.000376831	0.0012365	0.67741935483871	0.47934595524957	AML-MRC(2)_T	0	0
ENSG00000165059.8	PRKACG	0.92374	4.31187e-05	0.00017042	0.758064516129032	0.664371772805508	AML-MRC(2)_T	0	0
ENSG00000218793.1		0.92369	0.000665352	0.0020827	0.629032258064516	0.487951807228916	AML-MRC(2)_T	0	0
ENSG00000214128.11	TMEM213	0.92361	0.000237078	0.0008124	0.741935483870968	0.69104991394148	AML-MRC(2)_T	0	0
ENSG00000286082.1		0.92357	0.0182491	0.040416	0.354838709677419	0.242685025817556	AML-MRC(2)_T	0	0
ENSG00000162896.6	PIGR	0.92356	6.84756e-05	0.00026101	0.935483870967742	0.858003442340792	AML-MRC(2)_T	0	0
ENSG00000284736.1	RNA5SP343	0.92348	0.000260093	0.00088334	0.741935483870968	0.58433734939759	AML-MRC(2)_T	0	0
ENSG00000252348.1	RNU6-1256P	0.92325	0.00571701	0.014498	0.483870967741935	0.279690189328744	AML-MRC(2)_T	0	0
ENSG00000275064.1	PDE4DIPP5	0.92322	0.0161785	0.036394	0.354838709677419	0.241824440619621	AML-MRC(2)_T	0	0
ENSG00000244062.1	ACSL3P1	0.92318	0.00556241	0.014147	0.451612903225806	0.38382099827883	AML-MRC(2)_T	0	0
ENSG00000197256.11	KANK2	0.92313	2.11575e-14	2.6888e-13	1	1	AML-MRC(2)_T	0	0
ENSG00000225831.1	RPS18P1	0.92312	4.73326e-07	2.5499e-06	0.903225806451613	0.802925989672978	AML-MRC(2)_T	0	0
ENSG00000003989.18	SLC7A2	0.92311	0.00623383	0.015658	0.887096774193548	0.880378657487091	AML-MRC(2)_T	1	0
ENSG00000162913.10	OBSCN-AS1	0.92305	1.87282e-10	1.5775e-09	1	0.990533562822719	AML-MRC(2)_T	0	0
ENSG00000203760.9	CENPW	0.92298	8.16119e-21	1.879e-19	1	1	AML-MRC(2)_T	0	0
ENSG00000253919.1	THAP12P7	0.92294	6.37422e-22	1.594e-20	1	0.997418244406196	AML-MRC(2)_T	0	0
ENSG00000179057.14	IGSF22	0.92288	1.12279e-08	7.571e-08	1	0.971600688468158	AML-MRC(2)_T	0	0
ENSG00000266943.1	RPSAP66	0.92261	0.0183715	0.040659	0.32258064516129	0.28657487091222	AML-MRC(2)_T	0	0
ENSG00000252367.1		0.92249	8.6762e-07	4.4974e-06	0.983870967741935	0.950086058519793	AML-MRC(2)_T	0	0
ENSG00000283463.2	HSFX4	0.92245	0.000224044	0.00077135	0.661290322580645	0.525817555938038	AML-MRC(2)_T	0	0
ENSG00000224728.1	IMPDH1P8	0.92235	6.26509e-09	4.3725e-08	1	0.969018932874355	AML-MRC(2)_T	0	0
ENSG00000253239.1	IGLVI-70	0.9222	0.0117969	0.027556	0.661290322580645	0.518932874354561	AML-MRC(2)_T	0	0
ENSG00000205439.10	KRTAP12-3	0.92213	0.100611	0.17385	0.290322580645161	0.162650602409639	AML-MRC(2)_T	0	0
ENSG00000219582.3	HNRNPA1P58	0.92212	0.000336781	0.0011154	0.419354838709677	0.364888123924269	AML-MRC(2)_T	0	0
ENSG00000011590.14	ZBTB32	0.92196	1.10122e-13	1.294e-12	1	0.999139414802065	AML-MRC(2)_T	0	1
ENSG00000267924.1		0.92191	0.000197323	0.00068726	0.854838709677419	0.721170395869191	AML-MRC(2)_T	0	0
ENSG00000243338.3	RN7SL307P	0.9217	0.0864703	0.1532	0.241935483870968	0.209982788296041	AML-MRC(2)_T	0	0
ENSG00000251299.1	SLC25A15P3	0.92157	0.042624	0.084014	0.32258064516129	0.237521514629948	AML-MRC(2)_T	0	0
ENSG00000272799.1		0.92154	4.90418e-14	5.99e-13	1	0.986230636833046	AML-MRC(2)_T	0	0
ENSG00000090889.12	KIF4A	0.92151	5.85582e-11	5.2111e-10	1	0.999139414802065	AML-MRC(2)_T	0	0
ENSG00000273189.1		0.9213	4.97047e-09	3.5063e-08	0.919354838709677	0.870051635111876	AML-MRC(2)_T	0	0
ENSG00000272006.1		0.92121	1.83831e-06	9.0892e-06	0.935483870967742	0.820998278829604	AML-MRC(2)_T	0	0
ENSG00000233308.2	OSTN-AS1	0.92116	0.00141907	0.0041432	0.467741935483871	0.460413080895009	AML-MRC(2)_T	0	0
ENSG00000261670.1		0.92114	5.51522e-07	2.9424e-06	0.935483870967742	0.866609294320138	AML-MRC(2)_T	0	0
ENSG00000101057.16	MYBL2	0.92086	4.94031e-11	4.436e-10	1	1	AML-MRC(2)_T	0	1
ENSG00000211644.3	IGLV1-51	0.92083	3.0189e-05	0.00012267	0.806451612903226	0.759896729776248	AML-MRC(2)_T	0	0
ENSG00000222067.1	RNU4-86P	0.92055	0.0185391	0.040963	0.258064516129032	0.266781411359725	AML-MRC(2)_T	0	0
ENSG00000225984.1	HMGB1P26	0.92029	0.000158168	0.00056138	0.596774193548387	0.518072289156627	AML-MRC(2)_T	0	0
ENSG00000232006.9		0.92017	0.0191663	0.042175	0.532258064516129	0.444061962134251	AML-MRC(2)_T	0	0
ENSG00000188869.13	TMC3	0.92002	5.13744e-08	3.1691e-07	0.983870967741935	0.942340791738382	AML-MRC(2)_T	0	0
ENSG00000138061.12	CYP1B1	0.92001	0.000689766	0.0021506	0.983870967741935	0.981067125645439	AML-MRC(2)_T	0	1
ENSG00000139364.10	TMEM132B	0.91986	0.00661646	0.016519	0.612903225806452	0.601549053356282	AML-MRC(2)_T	1	0
ENSG00000106080.11	FKBP14	0.91982	8.27442e-08	4.9649e-07	1	0.996557659208262	AML-MRC(2)_T	1	0
ENSG00000236501.6		0.9198	0.000290879	0.00097789	0.629032258064516	0.566265060240964	AML-MRC(2)_T	0	0
ENSG00000249859.12	PVT1	0.91944	2.25904e-13	2.5727e-12	1	1	AML-MRC(2)_T	0	0
ENSG00000188676.13	IDO2	0.91907	0.00250521	0.0069178	0.741935483870968	0.590361445783133	AML-MRC(2)_T	0	0
ENSG00000277322.1	GOLGA6L6	0.91877	0.012762	0.029535	0.290322580645161	0.255593803786575	AML-MRC(2)_T	0	0
ENSG00000107438.9	PDLIM1	0.9187	3.70112e-10	3.0113e-09	1	1	AML-MRC(2)_T	0	0
ENSG00000186994.11	KANK3	0.91857	7.89886e-08	4.7523e-07	1	0.992254733218589	AML-MRC(2)_T	0	0
ENSG00000236975.2	LINC02814	0.91857	0.00494379	0.012727	0.467741935483871	0.366609294320138	AML-MRC(2)_T	0	0
ENSG00000134775.15	FHOD3	0.91843	2.27105e-06	1.109e-05	0.983870967741935	0.962994836488812	AML-MRC(2)_T	0	0
ENSG00000184492.6	FOXD4L1	0.91832	2.42577e-05	0.0001002	0.903225806451613	0.949225473321859	AML-MRC(2)_T	0	1
ENSG00000115009.13	CCL20	0.9181	0.0080403	0.019619	0.887096774193548	0.789156626506024	AML-MRC(2)_T	0	0
ENSG00000285884.1		0.91809	7.03709e-14	8.4333e-13	1	0.977624784853701	AML-MRC(2)_T	0	0
ENSG00000286237.1		0.91791	0.028307	0.059217	0.338709677419355	0.200516351118761	AML-MRC(2)_T	0	0
ENSG00000247011.2		0.9179	5.34158e-06	2.4611e-05	0.806451612903226	0.749569707401033	AML-MRC(2)_T	0	0
ENSG00000188800.6	TMCO2	0.91788	2.76502e-05	0.00011304	0.838709677419355	0.671256454388985	AML-MRC(2)_T	0	0
ENSG00000206656.1	SNORD116-17	0.91779	0.00415928	0.010911	0.467741935483871	0.363166953528399	AML-MRC(2)_T	0	0
ENSG00000231831.1	MTHFD1P1	0.91772	2.818e-12	2.8801e-11	1	0.974182444061962	AML-MRC(2)_T	0	0
ENSG00000229379.1		0.91763	0.0014853	0.0043204	0.483870967741935	0.439759036144578	AML-MRC(2)_T	0	0
ENSG00000213386.3		0.91756	0.000191122	0.000668	0.887096774193548	0.778829604130809	AML-MRC(2)_T	0	0
ENSG00000166862.7	CACNG2	0.91751	0.00245732	0.0068003	0.564516129032258	0.423407917383821	AML-MRC(2)_T	0	0
ENSG00000186174.12	BCL9L	0.9175	3.41922e-23	9.5279e-22	1	1	AML-MRC(2)_T	0	0
ENSG00000099139.14	PCSK5	0.91748	2.05799e-08	1.3381e-07	1	1	AML-MRC(2)_T	0	0
ENSG00000001084.13	GCLC	0.91743	7.47883e-32	4.0475e-30	1	1	AML-MRC(2)_T	0	0
ENSG00000141338.14	ABCA8	0.9174	0.00483795	0.012481	0.806451612903226	0.823580034423408	AML-MRC(2)_T	1	0
ENSG00000087586.18	AURKA	0.91722	3.26882e-13	3.6653e-12	1	1	AML-MRC(2)_T	0	0
ENSG00000282968.1	AGGF1P10	0.91721	0.0320538	0.0658	0.451612903225806	0.357142857142857	AML-MRC(2)_T	0	0
ENSG00000242178.1	MTND4P17	0.9172	0.000631735	0.001986	0.612903225806452	0.567986230636833	AML-MRC(2)_T	0	0
ENSG00000241159.3	RN7SL160P	0.91718	0.0950934	0.16582	0.290322580645161	0.197074010327022	AML-MRC(2)_T	0	0
ENSG00000256372.1		0.91714	0.0200972	0.04394	0.435483870967742	0.299483648881239	AML-MRC(2)_T	0	0
ENSG00000271081.1	HIKESHIP3	0.91712	0.000722362	0.0022438	0.580645161290323	0.450946643717728	AML-MRC(2)_T	0	0
ENSG00000275801.1		0.91705	0.0028031	0.0076639	0.483870967741935	0.422547332185886	AML-MRC(2)_T	0	0
ENSG00000249534.2	LINC01258	0.91702	0.040865	0.081049	0.274193548387097	0.192771084337349	AML-MRC(2)_T	0	0
ENSG00000239722.1	IMP3P2	0.91697	0.0978039	0.16974	0.306451612903226	0.19104991394148	AML-MRC(2)_T	0	0
ENSG00000236430.1	KRT8P29	0.91694	1.24611e-05	5.4009e-05	0.82258064516129	0.699655765920826	AML-MRC(2)_T	0	0
ENSG00000237931.1	CLIC4P3	0.91688	8.04224e-05	0.00030269	0.790322580645161	0.593803786574871	AML-MRC(2)_T	0	0
ENSG00000197585.10		0.9168	0.00611093	0.015383	0.661290322580645	0.474182444061962	AML-MRC(2)_T	0	0
ENSG00000162365.12	CYP4A22	0.91666	0.000609125	0.0019202	0.645161290322581	0.605851979345955	AML-MRC(2)_T	0	0
ENSG00000137975.8	CLCA2	0.91665	0.00185596	0.0052822	0.564516129032258	0.597246127366609	AML-MRC(2)_T	1	0
ENSG00000202300.1	RNU6-487P	0.91662	0.00126211	0.0037236	0.629032258064516	0.450946643717728	AML-MRC(2)_T	0	0
ENSG00000250415.1		0.91659	0.000211824	0.00073248	0.790322580645161	0.667814113597246	AML-MRC(2)_T	0	0
ENSG00000203883.7	SOX18	0.91658	9.40356e-05	0.00034894	0.903225806451613	0.931153184165232	AML-MRC(2)_T	0	1
ENSG00000181035.14	SLC25A42	0.91656	2.18743e-26	7.9453e-25	1	1	AML-MRC(2)_T	0	0
ENSG00000270139.1		0.91655	0.226105	0.3354	0.193548387096774	0.161790017211704	AML-MRC(2)_T	0	0
ENSG00000050555.19	LAMC3	0.91653	1.2604e-06	6.3925e-06	1	0.993975903614458	AML-MRC(2)_T	0	0
ENSG00000220256.4		0.91639	0.00520853	0.013338	0.580645161290323	0.439759036144578	AML-MRC(2)_T	0	0
ENSG00000148204.12	CRB2	0.91619	1.79236e-09	1.3362e-08	1	0.996557659208262	AML-MRC(2)_T	1	0
ENSG00000121104.8	FAM117A	0.91592	1.2759e-16	2.0237e-15	1	1	AML-MRC(2)_T	0	0
ENSG00000214546.4		0.91592	3.1463e-06	1.5058e-05	0.935483870967742	0.790877796901893	AML-MRC(2)_T	0	0
ENSG00000250189.2		0.91583	0.0435044	0.085452	0.32258064516129	0.266781411359725	AML-MRC(2)_T	0	0
ENSG00000118689.15	FOXO3	0.9158	7.71712e-22	1.9184e-20	1	1	AML-MRC(2)_T	0	1
ENSG00000137877.10	SPTBN5	0.91572	1.50399e-11	1.4262e-10	1	1	AML-MRC(2)_T	0	0
ENSG00000251676.2	SNHG27	0.91555	0.000545856	0.0017369	0.661290322580645	0.623063683304647	AML-MRC(2)_T	0	0
ENSG00000236940.1		0.91546	0.0111295	0.026153	0.580645161290323	0.448364888123924	AML-MRC(2)_T	0	0
ENSG00000233033.1	CASK-AS1	0.91525	0.00106088	0.0031832	0.548387096774194	0.437177280550775	AML-MRC(2)_T	0	0
ENSG00000119636.16	BBOF1	0.91506	3.38507e-17	5.6797e-16	1	1	AML-MRC(2)_T	0	0
ENSG00000219814.2	RPL23AP47	0.91505	0.0281981	0.059019	0.32258064516129	0.231497418244406	AML-MRC(2)_T	0	0
ENSG00000015568.13	RGPD5	0.91499	1.34242e-07	7.8081e-07	0.967741935483871	0.940619621342513	AML-MRC(2)_T	0	0
ENSG00000211893.4	IGHG2	0.91498	2.43845e-05	0.00010069	1	1	AML-MRC(2)_T	1	0
ENSG00000254289.2	IGHV3-32	0.91494	0.0325685	0.066713	0.387096774193548	0.277969018932874	AML-MRC(2)_T	0	0
ENSG00000231198.1		0.91467	0.0175866	0.039143	0.32258064516129	0.235800344234079	AML-MRC(2)_T	0	0
ENSG00000256817.1	TPT1P12	0.91464	5.80976e-06	2.6591e-05	0.854838709677419	0.90447504302926	AML-MRC(2)_T	0	0
ENSG00000134057.15	CCNB1	0.91462	7.11483e-15	9.5e-14	1	1	AML-MRC(2)_T	0	0
ENSG00000258847.1		0.91455	0.000564838	0.0017922	0.741935483870968	0.521514629948365	AML-MRC(2)_T	0	0
ENSG00000279444.1		0.91448	0.0792953	0.14239	0.32258064516129	0.229776247848537	AML-MRC(2)_T	0	0
ENSG00000253477.5		0.91441	0.00776143	0.019025	0.516129032258065	0.420826161790017	AML-MRC(2)_T	0	0
ENSG00000279532.1		0.91421	1.52369e-08	1.0081e-07	0.967741935483871	0.911359724612737	AML-MRC(2)_T	0	0
ENSG00000042832.12	TG	0.9141	2.45656e-12	2.5225e-11	1	0.999139414802065	AML-MRC(2)_T	0	0
ENSG00000257746.2		0.91399	0.00409981	0.010774	0.564516129032258	0.469879518072289	AML-MRC(2)_T	0	0
ENSG00000263361.1	MIR378H	0.91394	7.45783e-06	3.3535e-05	0.774193548387097	0.783993115318417	AML-MRC(2)_T	0	0
ENSG00000207972.1	MIR638	0.91384	0.0895225	0.15769	0.338709677419355	0.185886402753873	AML-MRC(2)_T	0	0
ENSG00000283051.1	LINC01668	0.91377	0.0099065	0.023591	0.435483870967742	0.3407917383821	AML-MRC(2)_T	0	0
ENSG00000227224.1	RPS25P4	0.91376	0.0252164	0.053464	0.370967741935484	0.24526678141136	AML-MRC(2)_T	0	0
ENSG00000201185.1	RNA5SP202	0.91373	0.164096	0.25935	0.193548387096774	0.183304647160069	AML-MRC(2)_T	0	0
ENSG00000163879.11	DNALI1	0.91372	1.48018e-06	7.4153e-06	1	0.962994836488812	AML-MRC(2)_T	0	0
ENSG00000065618.21	COL17A1	0.91371	0.000270107	0.0009141	1	0.980206540447504	AML-MRC(2)_T	0	0
ENSG00000244139.3	RN7SL397P	0.91358	0.115399	0.19464	0.241935483870968	0.194492254733219	AML-MRC(2)_T	0	0
ENSG00000136908.18	DPM2	0.91342	2.3723e-27	9.3023e-26	1	1	AML-MRC(2)_T	0	0
ENSG00000271503.6	CCL5	0.9133	3.14627e-08	1.9964e-07	1	1	AML-MRC(2)_T	0	0
ENSG00000287943.1		0.91316	0.00250426	0.0069161	0.548387096774194	0.3407917383821	AML-MRC(2)_T	0	0
ENSG00000275722.5	LYZL6	0.91302	0.109061	0.18579	0.290322580645161	0.174698795180723	AML-MRC(2)_T	0	0
ENSG00000278498.1		0.91282	0.00724872	0.017907	0.564516129032258	0.437177280550775	AML-MRC(2)_T	0	0
ENSG00000139899.11	CBLN3	0.91271	9.52829e-12	9.2418e-11	1	0.992254733218589	AML-MRC(2)_T	0	0
ENSG00000244717.1	RPS27P14	0.91264	0.000561588	0.0017825	0.741935483870968	0.703958691910499	AML-MRC(2)_T	0	0
ENSG00000277572.1		0.91259	0.00462076	0.011988	0.516129032258065	0.378657487091222	AML-MRC(2)_T	0	0
ENSG00000238120.1	LINC01589	0.91244	0.0181303	0.040191	0.354838709677419	0.352839931153184	AML-MRC(2)_T	0	0
ENSG00000227890.1	PSMA2P3	0.9124	0.000454961	0.0014703	0.5	0.57487091222031	AML-MRC(2)_T	0	0
ENSG00000237806.1	FAUP2	0.9122	0.0697359	0.12778	0.241935483870968	0.192771084337349	AML-MRC(2)_T	0	0
ENSG00000248366.1	TRAJ51	0.9122	0.0814963	0.14577	0.306451612903226	0.199655765920826	AML-MRC(2)_T	0	0
ENSG00000285736.1		0.91201	6.60168e-05	0.00025237	0.693548387096774	0.621342512908778	AML-MRC(2)_T	0	0
ENSG00000237390.1		0.91195	0.000251513	0.00085718	0.774193548387097	0.619621342512909	AML-MRC(2)_T	0	0
ENSG00000272400.1		0.91113	0.00393624	0.010387	0.435483870967742	0.346815834767642	AML-MRC(2)_T	0	0
ENSG00000148482.12	SLC39A12	0.91102	0.0547048	0.10391	0.306451612903226	0.247848537005164	AML-MRC(2)_T	0	0
ENSG00000182687.4	GALR2	0.91098	4.69278e-07	2.5298e-06	1	0.992254733218589	AML-MRC(2)_T	0	0
ENSG00000188766.12	SPRED3	0.91098	4.02645e-13	4.4787e-12	1	0.999139414802065	AML-MRC(2)_T	0	0
ENSG00000256995.8	LINC02955	0.91083	0.00342284	0.0091636	0.629032258064516	0.555938037865749	AML-MRC(2)_T	0	0
ENSG00000130035.9	GALNT8	0.91079	1.32942e-06	6.7232e-06	0.967741935483871	0.902753872633391	AML-MRC(2)_T	0	0
ENSG00000265912.1		0.91077	2.00512e-07	1.1401e-06	0.935483870967742	0.881239242685026	AML-MRC(2)_T	0	0
ENSG00000107317.13	PTGDS	0.91068	3.97782e-05	0.00015813	0.983870967741935	0.982788296041308	AML-MRC(2)_T	0	0
ENSG00000144711.16	IQSEC1	0.91061	2.44101e-17	4.1565e-16	1	1	AML-MRC(2)_T	0	0
ENSG00000267260.2		0.91061	2.12769e-08	1.3803e-07	1	0.950946643717728	AML-MRC(2)_T	0	0
ENSG00000147457.14	CHMP7	0.91052	3.5374e-28	1.4661e-26	1	1	AML-MRC(2)_T	0	0
ENSG00000125245.13	GPR18	0.91034	1.42121e-11	1.3522e-10	1	0.999139414802065	AML-MRC(2)_T	0	0
ENSG00000254550.1	OMP	0.91026	5.19723e-05	0.00020258	0.725806451612903	0.744406196213425	AML-MRC(2)_T	0	0
ENSG00000230485.1		0.90989	0.0451218	0.088172	0.274193548387097	0.208261617900172	AML-MRC(2)_T	0	0
ENSG00000236911.6		0.90988	0.000123048	0.00044655	0.903225806451613	0.820998278829604	AML-MRC(2)_T	0	0
ENSG00000277438.1	KDM5DP1	0.90987	0.0161971	0.036429	0.387096774193548	0.39328743545611	AML-MRC(2)_T	0	0
ENSG00000229962.2		0.90983	0.0273805	0.057491	0.354838709677419	0.24526678141136	AML-MRC(2)_T	0	0
ENSG00000277493.1		0.90983	0.00197301	0.0055883	0.580645161290323	0.446643717728055	AML-MRC(2)_T	0	0
ENSG00000101204.18	CHRNA4	0.90974	0.00940921	0.02256	0.596774193548387	0.449225473321859	AML-MRC(2)_T	0	0
ENSG00000251410.2		0.90964	0.0371321	0.074712	0.338709677419355	0.203958691910499	AML-MRC(2)_T	0	0
ENSG00000120440.15	TTLL2	0.90963	0.00339078	0.00909	0.741935483870968	0.624784853700516	AML-MRC(2)_T	0	0
ENSG00000224383.8	PRR29	0.9096	8.33132e-22	2.0621e-20	1	0.999139414802065	AML-MRC(2)_T	0	0
ENSG00000283142.1		0.90951	0.035655	0.072143	0.370967741935484	0.233218588640275	AML-MRC(2)_T	0	0
ENSG00000208023.3	MIR185	0.90928	0.000650456	0.0020404	0.548387096774194	0.465576592082616	AML-MRC(2)_T	0	0
ENSG00000218198.3	RPS20P32	0.90907	0.0068237	0.016977	0.612903225806452	0.443201376936317	AML-MRC(2)_T	0	0
ENSG00000104044.16	OCA2	0.90895	0.0367327	0.074019	0.612903225806452	0.392426850258176	AML-MRC(2)_T	0	0
ENSG00000223350.2	IGLV9-49	0.90863	0.000210506	0.00072858	0.935483870967742	0.956110154905336	AML-MRC(2)_T	0	0
ENSG00000287528.1		0.9086	0.0571005	0.10778	0.241935483870968	0.248709122203098	AML-MRC(2)_T	0	0
ENSG00000164287.13	CDC20B	0.90856	0.0021372	0.0060061	0.709677419354839	0.527538726333907	AML-MRC(2)_T	0	0
ENSG00000171320.15	ESCO2	0.90828	1.362e-09	1.0319e-08	1	1	AML-MRC(2)_T	0	0
ENSG00000226419.8	SLC16A1-AS1	0.90826	1.72516e-13	1.9849e-12	1	1	AML-MRC(2)_T	0	0
ENSG00000105976.16	MET	0.90822	0.00174366	0.0049917	0.967741935483871	0.91566265060241	AML-MRC(2)_T	1	1
ENSG00000286472.1		0.9081	1.93889e-05	8.1471e-05	0.693548387096774	0.604130808950086	AML-MRC(2)_T	0	0
ENSG00000280017.1		0.90805	0.0706156	0.12913	0.387096774193548	0.199655765920826	AML-MRC(2)_T	0	0
ENSG00000237475.2	RPL7P53	0.90804	0.0314561	0.064759	0.387096774193548	0.272805507745267	AML-MRC(2)_T	0	0
ENSG00000262693.1	ZFP3-DT	0.90746	4.30211e-05	0.00017008	0.774193548387097	0.645438898450947	AML-MRC(2)_T	0	0
ENSG00000198873.12	GRK5	0.9068	1.11421e-15	1.6188e-14	1	1	AML-MRC(2)_T	0	0
ENSG00000089685.15	BIRC5	0.90673	7.83834e-11	6.8753e-10	1	1	AML-MRC(2)_T	0	0
ENSG00000288037.1		0.90673	0.00341699	0.0091496	0.5	0.380378657487091	AML-MRC(2)_T	0	0
ENSG00000177354.12	C10orf71	0.90665	0.0238747	0.050987	0.5	0.269363166953528	AML-MRC(2)_T	0	0
ENSG00000207357.1	RNU6-2	0.90655	4.20008e-10	3.392e-09	0.967741935483871	0.987951807228916	AML-MRC(2)_T	0	0
ENSG00000277918.1	RNVU1-28	0.90647	0.0897604	0.15804	0.483870967741935	0.362306368330465	AML-MRC(2)_T	0	0
ENSG00000064205.10	CCN5	0.90618	0.000123144	0.00044687	0.806451612903226	0.827022375215146	AML-MRC(2)_T	0	0
ENSG00000198673.10	TAFA2	0.90612	2.04681e-11	1.9144e-10	1	1	AML-MRC(2)_T	0	0
ENSG00000253557.6		0.90612	0.0346717	0.070442	0.419354838709677	0.331325301204819	AML-MRC(2)_T	0	0
ENSG00000149506.11	ZP1	0.90593	3.21412e-07	1.7749e-06	0.951612903225806	0.886402753872633	AML-MRC(2)_T	0	0
ENSG00000271569.1	IGKV1OR2-6	0.90589	0.018605	0.041083	0.435483870967742	0.338209982788296	AML-MRC(2)_T	0	0
ENSG00000272669.1		0.90586	3.75638e-18	6.8793e-17	1	1	AML-MRC(2)_T	0	0
ENSG00000238777.1	RNU7-141P	0.90579	0.044177	0.086566	0.209677419354839	0.252151462994836	AML-MRC(2)_T	0	0
ENSG00000287560.1		0.9057	0.0797514	0.14309	0.129032258064516	0.192771084337349	AML-MRC(2)_T	0	0
ENSG00000271609.1		0.90546	0.00927064	0.02227	0.403225806451613	0.364027538726334	AML-MRC(2)_T	0	0
ENSG00000248408.1	LINC02469	0.90538	0.0347527	0.070585	0.387096774193548	0.256454388984509	AML-MRC(2)_T	0	0
ENSG00000272236.1		0.90531	6.15064e-06	2.8006e-05	0.870967741935484	0.724612736660929	AML-MRC(2)_T	0	0
ENSG00000259614.2	TUBAP12	0.90524	0.0509405	0.097767	0.306451612903226	0.261617900172117	AML-MRC(2)_T	0	0
ENSG00000224905.7		0.90514	2.44946e-07	1.3773e-06	0.983870967741935	0.942340791738382	AML-MRC(2)_T	0	0
ENSG00000288045.1		0.90514	0.041756	0.082552	0.403225806451613	0.221170395869191	AML-MRC(2)_T	0	0
ENSG00000238098.9	ABCA17P	0.90512	7.51127e-08	4.5358e-07	0.983870967741935	0.962994836488812	AML-MRC(2)_T	0	0
ENSG00000118298.12	CA14	0.90506	5.51987e-12	5.4862e-11	1	1	AML-MRC(2)_T	0	0
ENSG00000249189.1		0.90462	0.0200522	0.043852	0.451612903225806	0.395008605851979	AML-MRC(2)_T	0	0
ENSG00000267052.3		0.90456	1.34747e-05	5.8111e-05	0.758064516129032	0.722030981067126	AML-MRC(2)_T	0	0
ENSG00000125931.11	CITED1	0.90454	0.000422183	0.0013722	0.596774193548387	0.525817555938038	AML-MRC(2)_T	0	1
ENSG00000286458.1		0.90454	5.89023e-08	3.6039e-07	0.870967741935484	0.834767641996558	AML-MRC(2)_T	0	0
ENSG00000244436.2		0.90429	0.00468439	0.012129	0.564516129032258	0.422547332185886	AML-MRC(2)_T	0	0
ENSG00000152217.20	SETBP1	0.90422	3.70275e-08	2.3257e-07	1	1	AML-MRC(2)_T	0	1
ENSG00000225392.1	MRPL36P1	0.9042	0.0138681	0.031782	0.338709677419355	0.29776247848537	AML-MRC(2)_T	0	0
ENSG00000257350.1		0.90402	5.85128e-05	0.00022594	0.838709677419355	0.63855421686747	AML-MRC(2)_T	0	0
ENSG00000265158.1	LRRC37A7P	0.90374	0.000834652	0.0025619	0.790322580645161	0.718588640275387	AML-MRC(2)_T	0	0
ENSG00000279486.5	OR2AG1	0.90374	0.0105079	0.024867	0.596774193548387	0.500860585197935	AML-MRC(2)_T	0	0
ENSG00000270299.1		0.90361	0.000658944	0.0020642	0.548387096774194	0.478485370051635	AML-MRC(2)_T	0	0
ENSG00000230773.9		0.90356	4.80245e-12	4.8086e-11	1	0.993115318416523	AML-MRC(2)_T	0	0
ENSG00000276405.1	TRBV13	0.90309	1.51692e-06	7.5844e-06	0.983870967741935	0.922547332185886	AML-MRC(2)_T	0	0
ENSG00000232821.1		0.90305	0.126322	0.20976	0.241935483870968	0.203958691910499	AML-MRC(2)_T	0	0
ENSG00000270948.1	MTDHP1	0.90272	5.01416e-11	4.4988e-10	1	0.907917383820998	AML-MRC(2)_T	0	0
ENSG00000218305.4	CDC14C	0.90257	0.088217	0.15574	0.338709677419355	0.160068846815835	AML-MRC(2)_T	0	0
ENSG00000170312.16	CDK1	0.90239	3.86247e-10	3.1342e-09	1	1	AML-MRC(2)_T	0	0
ENSG00000235994.4		0.90233	0.0858833	0.15235	0.467741935483871	0.257314974182444	AML-MRC(2)_T	0	0
ENSG00000258459.1		0.90222	0.0543548	0.10336	0.258064516129032	0.214285714285714	AML-MRC(2)_T	0	0
ENSG00000286339.1		0.90206	0.00549546	0.013999	0.661290322580645	0.482788296041308	AML-MRC(2)_T	0	0
ENSG00000091128.13	LAMB4	0.90195	0.0163686	0.036779	0.67741935483871	0.538726333907057	AML-MRC(2)_T	0	0
ENSG00000148154.10	UGCG	0.90188	1.44569e-11	1.3743e-10	1	1	AML-MRC(2)_T	0	0
ENSG00000236929.2	RPL35AP37	0.90183	0.0717468	0.13092	0.32258064516129	0.173838209982788	AML-MRC(2)_T	0	0
ENSG00000272078.1		0.90155	4.08988e-12	4.1222e-11	1	0.999139414802065	AML-MRC(2)_T	0	0
ENSG00000223920.2		0.90147	0.00353458	0.0094298	0.516129032258065	0.409638554216867	AML-MRC(2)_T	0	0
ENSG00000258868.1		0.90142	0.0281362	0.058903	0.370967741935484	0.313253012048193	AML-MRC(2)_T	0	0
ENSG00000286897.1		0.90113	1.06968e-05	4.6908e-05	0.790322580645161	0.677280550774527	AML-MRC(2)_T	0	0
ENSG00000246228.6	CASC8	0.90106	0.008092	0.019733	0.774193548387097	0.58605851979346	AML-MRC(2)_T	0	0
ENSG00000235271.6		0.90084	2.38205e-06	1.1601e-05	0.854838709677419	0.853700516351119	AML-MRC(2)_T	0	0
ENSG00000264589.4	MAPT-AS1	0.90078	0.00141039	0.0041197	0.725806451612903	0.53184165232358	AML-MRC(2)_T	0	0
ENSG00000213889.10	PPM1N	0.90068	6.8996e-12	6.7986e-11	1	1	AML-MRC(2)_T	0	0
ENSG00000165807.8	PPP1R36	0.90061	1.48766e-09	1.1201e-08	0.967741935483871	0.977624784853701	AML-MRC(2)_T	0	0
ENSG00000230266.1	XXYLT1-AS2	0.90029	2.47281e-05	0.00010194	1	0.920826161790017	AML-MRC(2)_T	0	0
ENSG00000233309.1	RPS6P12	0.9002	0.127245	0.21103	0.274193548387097	0.176419965576592	AML-MRC(2)_T	0	0
ENSG00000227725.3	POLR2MP1	0.90012	9.56377e-14	1.1325e-12	0.983870967741935	0.980206540447504	AML-MRC(2)_T	0	0
ENSG00000166448.15	TMEM130	0.90002	1.48173e-05	6.3543e-05	0.903225806451613	0.958691910499139	AML-MRC(2)_T	0	0
ENSG00000139734.19	DIAPH3	0.89994	2.16909e-10	1.8098e-09	1	1	AML-MRC(2)_T	0	0
ENSG00000163531.15	NFASC	0.89989	8.46787e-05	0.00031712	0.983870967741935	0.96815834767642	AML-MRC(2)_T	1	0
ENSG00000106038.13	EVX1	0.89988	0.0499708	0.096139	0.274193548387097	0.212564543889845	AML-MRC(2)_T	0	1
ENSG00000248409.2	CCDC188BP	0.8998	0.00570316	0.014468	0.483870967741935	0.446643717728055	AML-MRC(2)_T	0	0
ENSG00000270839.1		0.89968	0.00060901	0.00192	0.709677419354839	0.523235800344234	AML-MRC(2)_T	0	0
ENSG00000131746.13	TNS4	0.89964	0.00192416	0.0054607	0.983870967741935	0.831325301204819	AML-MRC(2)_T	0	0
ENSG00000163083.6	INHBB	0.89951	0.00016391	0.00057992	0.967741935483871	0.909638554216867	AML-MRC(2)_T	0	0
ENSG00000256557.1		0.89948	0.0179874	0.039913	0.483870967741935	0.441480206540448	AML-MRC(2)_T	0	0
ENSG00000229700.1	RPL29P17	0.89944	9.11763e-16	1.3353e-14	0.983870967741935	0.981927710843373	AML-MRC(2)_T	0	0
ENSG00000116717.13	GADD45A	0.89935	1.94766e-12	2.0231e-11	1	1	AML-MRC(2)_T	0	1
ENSG00000258647.6	LINC00930	0.89934	0.0063513	0.01592	0.580645161290323	0.47934595524957	AML-MRC(2)_T	0	0
ENSG00000242580.1	IGKV1D-43	0.89918	0.00320407	0.0086411	0.806451612903226	0.658347676419966	AML-MRC(2)_T	0	0
ENSG00000062038.14	CDH3	0.89911	2.62214e-05	0.00010763	0.967741935483871	0.912220309810671	AML-MRC(2)_T	1	0
ENSG00000277351.1		0.8987	0.0487976	0.094198	0.17741935483871	0.235800344234079	AML-MRC(2)_T	0	0
ENSG00000187730.9	GABRD	0.8985	0.000401762	0.0013112	0.806451612903226	0.88209982788296	AML-MRC(2)_T	0	0
ENSG00000226413.2	OR8T1P	0.89833	2.48466e-05	0.0001024	0.741935483870968	0.602409638554217	AML-MRC(2)_T	0	0
ENSG00000105499.14	PLA2G4C	0.89822	1.55373e-06	7.7583e-06	1	0.995697074010327	AML-MRC(2)_T	0	0
ENSG00000168116.14	KIAA1586	0.89819	2.39064e-29	1.066e-27	1	1	AML-MRC(2)_T	0	0
ENSG00000132026.14	RTBDN	0.89817	0.000114523	0.00041823	0.709677419354839	0.549053356282272	AML-MRC(2)_T	0	0
ENSG00000160111.14	CPAMD8	0.89807	1.52195e-05	6.5109e-05	1	0.995697074010327	AML-MRC(2)_T	0	0
ENSG00000227742.2	CALR4P	0.89803	0.000243743	0.00083318	0.903225806451613	0.814974182444062	AML-MRC(2)_T	0	0
ENSG00000279883.1		0.89779	0.0095512	0.022861	0.725806451612903	0.605851979345955	AML-MRC(2)_T	0	0
ENSG00000069020.18	MAST4	0.89774	3.827e-17	6.3861e-16	1	1	AML-MRC(2)_T	0	0
ENSG00000181541.6	MAB21L2	0.89774	0.000945138	0.0028674	0.790322580645161	0.581755593803787	AML-MRC(2)_T	0	0
ENSG00000077150.20	NFKB2	0.89741	1.14089e-12	1.2078e-11	1	1	AML-MRC(2)_T	0	1
ENSG00000249829.2		0.89714	0.0270222	0.056835	0.354838709677419	0.214285714285714	AML-MRC(2)_T	0	0
ENSG00000142945.13	KIF2C	0.89712	1.29581e-13	1.5087e-12	1	1	AML-MRC(2)_T	0	0
ENSG00000166535.20	A2ML1	0.8971	2.70078e-06	1.3063e-05	0.983870967741935	0.980206540447504	AML-MRC(2)_T	0	0
ENSG00000286795.1		0.897	0.000612413	0.0019291	0.67741935483871	0.537865748709122	AML-MRC(2)_T	0	0
ENSG00000284646.1		0.89689	0.110168	0.18729	0.17741935483871	0.171256454388985	AML-MRC(2)_T	0	0
ENSG00000167798.17	C3P1	0.89688	0.00178939	0.005107	0.661290322580645	0.580895008605852	AML-MRC(2)_T	0	0
ENSG00000234736.6	FAM170B-AS1	0.89675	0.00707253	0.017524	0.532258064516129	0.386402753872633	AML-MRC(2)_T	0	0
ENSG00000112041.13	TULP1	0.89669	2.92992e-05	0.00011929	0.870967741935484	0.714285714285714	AML-MRC(2)_T	0	0
ENSG00000182613.3	OR2V2	0.89658	0.0247365	0.052546	0.387096774193548	0.232358003442341	AML-MRC(2)_T	0	0
ENSG00000169860.7	P2RY1	0.89656	6.1989e-10	4.9059e-09	1	1	AML-MRC(2)_T	0	0
ENSG00000243264.2	IGKV2D-29	0.89653	0.000196452	0.00068454	0.935483870967742	0.943201376936317	AML-MRC(2)_T	0	0
ENSG00000250237.1		0.89649	0.0555434	0.10528	0.241935483870968	0.196213425129088	AML-MRC(2)_T	0	0
ENSG00000237588.2		0.89638	0.00314657	0.0085015	0.596774193548387	0.410499139414802	AML-MRC(2)_T	0	0
ENSG00000100985.7	MMP9	0.89631	0.000530342	0.0016916	1	0.995697074010327	AML-MRC(2)_T	0	0
ENSG00000138640.15	FAM13A	0.89622	3.42511e-22	8.7712e-21	1	1	AML-MRC(2)_T	0	0
ENSG00000174418.7	RPL35P9	0.89621	0.0621302	0.11588	0.241935483870968	0.263339070567986	AML-MRC(2)_T	0	0
ENSG00000186642.16	PDE2A	0.89621	2.53029e-05	0.00010408	1	0.996557659208262	AML-MRC(2)_T	0	0
ENSG00000261294.1		0.89583	0.00780552	0.019113	0.532258064516129	0.444061962134251	AML-MRC(2)_T	0	0
ENSG00000255343.1		0.89557	0.000684864	0.0021368	0.612903225806452	0.497418244406196	AML-MRC(2)_T	0	0
ENSG00000167705.12	RILP	0.89556	8.05341e-26	2.7819e-24	1	1	AML-MRC(2)_T	0	0
ENSG00000233681.1	CEACAMP1	0.89536	0.0229365	0.049287	0.370967741935484	0.229776247848537	AML-MRC(2)_T	0	0
ENSG00000288068.1		0.89518	0.0804154	0.14414	0.354838709677419	0.303786574870912	AML-MRC(2)_T	0	0
ENSG00000162571.14	TTLL10	0.8951	3.23711e-05	0.00013093	0.983870967741935	0.943201376936317	AML-MRC(2)_T	0	0
ENSG00000107779.14	BMPR1A	0.89505	7.59668e-06	3.413e-05	1	0.993115318416523	AML-MRC(2)_T	0	1
ENSG00000219438.9	TAFA5	0.89505	0.00628558	0.015775	0.82258064516129	0.741824440619621	AML-MRC(2)_T	0	0
ENSG00000236187.1	GJA6P	0.89497	0.152695	0.24479	0.241935483870968	0.243545611015491	AML-MRC(2)_T	0	0
ENSG00000226472.8		0.89495	1.02832e-06	5.2732e-06	0.887096774193548	0.827882960413081	AML-MRC(2)_T	0	0
ENSG00000166046.11	TCP11L2	0.89485	4.64974e-19	9.2388e-18	1	1	AML-MRC(2)_T	0	0
ENSG00000111700.13	SLCO1B3	0.89469	0.122638	0.20461	0.241935483870968	0.21342512908778	AML-MRC(2)_T	0	0
ENSG00000286229.1		0.89457	0.0447152	0.087496	0.241935483870968	0.194492254733219	AML-MRC(2)_T	0	0
ENSG00000249061.1		0.8945	0.180281	0.27996	0.419354838709677	0.188468158347676	AML-MRC(2)_T	0	0
ENSG00000236471.1	LINC02920	0.89437	0.00161734	0.0046665	0.580645161290323	0.480206540447504	AML-MRC(2)_T	0	0
ENSG00000230005.2	SNAP47-AS1	0.89433	5.53874e-06	2.5471e-05	0.951612903225806	0.824440619621343	AML-MRC(2)_T	0	0
ENSG00000181358.3	CTAGE10P	0.8943	8.2456e-05	0.00030947	0.870967741935484	0.618760757314974	AML-MRC(2)_T	0	0
ENSG00000234296.1		0.89417	0.0105339	0.024919	0.419354838709677	0.321858864027539	AML-MRC(2)_T	0	0
ENSG00000279772.1		0.89417	0.0562004	0.10637	0.258064516129032	0.188468158347676	AML-MRC(2)_T	0	0
ENSG00000243004.6		0.89414	0.00028478	0.00095915	0.741935483870968	0.783132530120482	AML-MRC(2)_T	0	0
ENSG00000159433.12	STARD9	0.89403	3.24482e-13	3.6411e-12	1	1	AML-MRC(2)_T	0	0
ENSG00000180279.7	TMEM277P	0.894	2.25033e-10	1.8728e-09	0.983870967741935	0.928571428571429	AML-MRC(2)_T	0	0
ENSG00000252101.2	RNU6-758P	0.894	0.0779484	0.14041	0.306451612903226	0.222030981067126	AML-MRC(2)_T	0	0
ENSG00000229190.1		0.89353	4.09353e-08	2.5575e-07	1	0.967297762478485	AML-MRC(2)_T	0	0
ENSG00000141562.18	NARF	0.89341	1.25239e-36	9.7467e-35	1	1	AML-MRC(2)_T	0	0
ENSG00000248587.8	GDNF-AS1	0.8934	0.00260026	0.0071562	0.435483870967742	0.392426850258176	AML-MRC(2)_T	0	0
ENSG00000233680.4	HNRNPA1P27	0.89332	1.65969e-11	1.5677e-10	0.983870967741935	0.930292598967298	AML-MRC(2)_T	0	0
ENSG00000259803.7	SLC22A31	0.89332	0.00120771	0.0035776	0.983870967741935	0.942340791738382	AML-MRC(2)_T	0	0
ENSG00000106605.11	BLVRA	0.89327	7.29726e-11	6.4216e-10	1	1	AML-MRC(2)_T	0	0
ENSG00000144642.22	RBMS3	0.89327	0.000279164	0.00094203	1	0.929432013769363	AML-MRC(2)_T	0	0
ENSG00000103375.11	AQP8	0.89314	1.47582e-05	6.3307e-05	0.983870967741935	0.908777969018933	AML-MRC(2)_T	0	0
ENSG00000264391.2	RN7SL208P	0.89314	0.0502838	0.096664	0.290322580645161	0.203958691910499	AML-MRC(2)_T	0	0
ENSG00000164402.14	SEPTIN8	0.89296	7.93286e-14	9.4672e-13	1	1	AML-MRC(2)_T	0	0
ENSG00000140379.9	BCL2A1	0.89288	2.40396e-07	1.3529e-06	1	1	AML-MRC(2)_T	0	0
ENSG00000204183.3	GDF5-AS1	0.89283	0.0263246	0.055541	0.451612903225806	0.427710843373494	AML-MRC(2)_T	0	0
ENSG00000248586.2		0.89278	0.00301631	0.0081876	0.451612903225806	0.353700516351119	AML-MRC(2)_T	0	0
ENSG00000224939.1	LINC00184	0.89269	9.83109e-07	5.0544e-06	0.838709677419355	0.760757314974182	AML-MRC(2)_T	0	0
ENSG00000116668.13	SWT1	0.89267	2.58714e-31	1.3295e-29	1	1	AML-MRC(2)_T	0	0
ENSG00000225854.2		0.89249	2.50492e-05	0.00010312	0.806451612903226	0.775387263339071	AML-MRC(2)_T	0	0
ENSG00000196405.13	EVL	0.89247	6.13457e-18	1.1045e-16	1	1	AML-MRC(2)_T	0	0
ENSG00000170782.3	OR10A4	0.89233	0.1042	0.17893	0.209677419354839	0.182444061962134	AML-MRC(2)_T	0	0
ENSG00000181333.12	HEPHL1	0.89232	1.38368e-05	5.9561e-05	0.903225806451613	0.858864027538726	AML-MRC(2)_T	0	0
ENSG00000273076.1		0.89223	7.59753e-14	9.0812e-13	1	0.995697074010327	AML-MRC(2)_T	0	0
ENSG00000231386.1	MOB4P1	0.89203	0.00134357	0.0039426	0.516129032258065	0.448364888123924	AML-MRC(2)_T	0	0
ENSG00000234112.2	LEFTY3P	0.8919	9.50748e-05	0.00035244	0.774193548387097	0.611015490533563	AML-MRC(2)_T	0	0
ENSG00000206585.1	RNVU1-7	0.89164	0.00243701	0.0067482	0.774193548387097	0.6592082616179	AML-MRC(2)_T	0	0
ENSG00000236040.1	CHIAP1	0.89144	0.0196025	0.043001	0.419354838709677	0.249569707401033	AML-MRC(2)_T	0	0
ENSG00000213067.2		0.89143	0.0470612	0.091397	0.290322580645161	0.188468158347676	AML-MRC(2)_T	0	0
ENSG00000248099.4	INSL3	0.89142	2.01256e-10	1.6878e-09	1	0.998278829604131	AML-MRC(2)_T	0	0
ENSG00000104899.8	AMH	0.89134	3.96972e-08	2.4852e-07	1	0.990533562822719	AML-MRC(2)_T	0	1
ENSG00000228353.1		0.8913	0.000296294	0.00099479	0.854838709677419	0.69104991394148	AML-MRC(2)_T	0	0
ENSG00000223433.1	RPS29P9	0.8912	0.0319948	0.065714	0.387096774193548	0.255593803786575	AML-MRC(2)_T	0	0
ENSG00000141194.6	OR4D1	0.89113	2.10226e-06	1.0304e-05	0.919354838709677	0.93631669535284	AML-MRC(2)_T	0	0
ENSG00000279727.1	LINC02033	0.89108	7.43788e-09	5.1378e-08	0.967741935483871	0.954388984509466	AML-MRC(2)_T	0	0
ENSG00000240915.2		0.89092	0.00389033	0.010281	0.516129032258065	0.38209982788296	AML-MRC(2)_T	0	0
ENSG00000170545.17	SMAGP	0.89083	1.00809e-15	1.4698e-14	1	0.999139414802065	AML-MRC(2)_T	0	0
ENSG00000223734.2	LAPTM4A-DT	0.89077	0.000967872	0.0029292	0.709677419354839	0.496557659208262	AML-MRC(2)_T	0	0
ENSG00000255045.1		0.89077	7.55843e-09	5.2124e-08	1	0.889845094664372	AML-MRC(2)_T	0	0
ENSG00000075891.22	PAX2	0.89076	0.00483971	0.012484	0.693548387096774	0.532702237521515	AML-MRC(2)_T	0	1
ENSG00000227199.1	ST7-AS1	0.89075	2.99752e-06	1.44e-05	1	0.94578313253012	AML-MRC(2)_T	0	0
ENSG00000104765.16	BNIP3L	0.89064	1.90297e-23	5.3846e-22	1	1	AML-MRC(2)_T	0	0
ENSG00000168813.17	ZNF507	0.89055	1.15394e-19	2.4076e-18	1	1	AML-MRC(2)_T	0	1
ENSG00000270240.2		0.89042	2.25813e-07	1.2748e-06	0.919354838709677	0.85025817555938	AML-MRC(2)_T	0	0
ENSG00000100196.11	KDELR3	0.89017	3.62636e-12	3.6736e-11	1	1	AML-MRC(2)_T	0	0
ENSG00000184809.13	B3GALT5-AS1	0.89014	0.0362704	0.073204	0.370967741935484	0.334767641996558	AML-MRC(2)_T	0	0
ENSG00000108342.13	CSF3	0.88999	0.00735821	0.018138	0.82258064516129	0.768502581755594	AML-MRC(2)_T	0	0
ENSG00000166573.6	GALR1	0.88984	0.00295692	0.0080426	0.419354838709677	0.495697074010327	AML-MRC(2)_T	0	0
ENSG00000242696.3	RN7SL40P	0.8898	0.00205099	0.0057905	0.580645161290323	0.470740103270224	AML-MRC(2)_T	0	0
ENSG00000286326.1		0.88964	6.52293e-07	3.4413e-06	0.935483870967742	0.82960413080895	AML-MRC(2)_T	0	0
ENSG00000225191.1		0.88944	0.00345381	0.0092368	0.5	0.388984509466437	AML-MRC(2)_T	0	0
ENSG00000263644.1		0.88944	0.00222972	0.006239	0.5	0.356282271944923	AML-MRC(2)_T	0	0
ENSG00000164715.6	LMTK2	0.88934	1.65056e-17	2.8508e-16	1	1	AML-MRC(2)_T	0	0
ENSG00000236824.2	BCYRN1	0.88934	0.000618364	0.0019469	0.790322580645161	0.843373493975904	AML-MRC(2)_T	0	0
ENSG00000282757.4	DUXB	0.88918	2.52279e-07	1.4151e-06	0.983870967741935	0.907917383820998	AML-MRC(2)_T	0	0
ENSG00000164543.7	STK17A	0.88916	1.16279e-22	3.1079e-21	1	1	AML-MRC(2)_T	0	0
ENSG00000109339.24	MAPK10	0.88897	9.73571e-08	5.7845e-07	1	0.995697074010327	AML-MRC(2)_T	0	1
ENSG00000240423.3	LINC00636	0.88876	0.0917305	0.161	0.354838709677419	0.190189328743546	AML-MRC(2)_T	0	0
ENSG00000238081.1		0.88867	0.000344216	0.0011376	0.564516129032258	0.486230636833046	AML-MRC(2)_T	0	0
ENSG00000117724.13	CENPF	0.8886	9.05456e-11	7.8952e-10	1	1	AML-MRC(2)_T	0	0
ENSG00000279571.3		0.88856	0.0246641	0.052419	0.403225806451613	0.219449225473322	AML-MRC(2)_T	0	0
ENSG00000142178.9	SIK1	0.88853	0.000987331	0.0029844	1	0.991394148020654	AML-MRC(2)_T	0	1
ENSG00000234766.2	LINC01496	0.88844	0.016273	0.03658	0.370967741935484	0.255593803786575	AML-MRC(2)_T	0	0
ENSG00000253247.1	IGHV3-76	0.88842	0.0392615	0.078408	0.258064516129032	0.274526678141136	AML-MRC(2)_T	0	0
ENSG00000161270.20	NPHS1	0.88835	0.00112555	0.0033575	0.838709677419355	0.766781411359725	AML-MRC(2)_T	0	0
ENSG00000130227.17	XPO7	0.88833	3.39177e-30	1.6028e-28	1	1	AML-MRC(2)_T	0	0
ENSG00000211815.3	TRAV36DV7	0.88833	8.51464e-07	4.4182e-06	0.870967741935484	0.924268502581756	AML-MRC(2)_T	0	0
ENSG00000158301.18	GPRASP2	0.88831	1.34981e-12	1.4227e-11	1	0.994836488812392	AML-MRC(2)_T	0	0
ENSG00000280780.2	JAKMIP2-AS1	0.88824	0.00218301	0.0061207	0.661290322580645	0.54302925989673	AML-MRC(2)_T	0	0
ENSG00000155511.18	GRIA1	0.88816	0.114646	0.19365	0.306451612903226	0.201376936316695	AML-MRC(2)_T	0	0
ENSG00000286230.1		0.88804	2.73772e-06	1.3227e-05	0.983870967741935	0.939759036144578	AML-MRC(2)_T	0	0
ENSG00000124701.5	APOBEC2	0.88798	1.92541e-11	1.8067e-10	1	0.986230636833046	AML-MRC(2)_T	0	0
ENSG00000135773.13	CAPN9	0.88794	0.0109079	0.025699	0.532258064516129	0.428571428571429	AML-MRC(2)_T	0	0
ENSG00000164100.9	NDST3	0.88767	0.0053723	0.013719	0.951612903225806	0.903614457831325	AML-MRC(2)_T	0	0
ENSG00000196242.10	OR2C3	0.88732	0.0469455	0.091218	0.483870967741935	0.542168674698795	AML-MRC(2)_T	0	0
ENSG00000185105.5	MYADML2	0.88711	2.2072e-05	9.177e-05	0.596774193548387	0.655765920826162	AML-MRC(2)_T	0	0
ENSG00000260096.1	DNM1P33	0.88679	0.000278578	0.00094034	0.806451612903226	0.635972461273666	AML-MRC(2)_T	0	0
ENSG00000285373.2	LINC02478	0.88663	7.62984e-06	3.4265e-05	0.838709677419355	0.78657487091222	AML-MRC(2)_T	0	0
ENSG00000259984.1		0.88661	2.21328e-12	2.2855e-11	1	0.987951807228916	AML-MRC(2)_T	0	0
ENSG00000128652.11	HOXD3	0.88649	0.0093745	0.022491	0.306451612903226	0.345955249569707	AML-MRC(2)_T	0	1
ENSG00000283516.1	LITAFD	0.88607	0.000288415	0.00097039	0.806451612903226	0.750430292598967	AML-MRC(2)_T	0	0
ENSG00000225823.1	RPL7P45	0.88588	0.00411669	0.010814	0.516129032258065	0.454388984509466	AML-MRC(2)_T	0	0
ENSG00000228568.1	RPS15AP13	0.88578	0.0228308	0.049096	0.403225806451613	0.3184165232358	AML-MRC(2)_T	0	0
ENSG00000142959.5	BEST4	0.88576	4.73955e-16	7.1208e-15	1	0.999139414802065	AML-MRC(2)_T	0	0
ENSG00000136193.17	SCRN1	0.88539	9.36068e-05	0.00034752	1	1	AML-MRC(2)_T	0	0
ENSG00000111266.9	DUSP16	0.88535	2.47512e-19	5.0202e-18	1	1	AML-MRC(2)_T	0	0
ENSG00000222881.1		0.88531	5.9211e-06	2.7031e-05	0.887096774193548	0.900172117039587	AML-MRC(2)_T	0	0
ENSG00000171487.15	NLRP5	0.88527	0.0439634	0.086202	0.370967741935484	0.287435456110155	AML-MRC(2)_T	0	0
ENSG00000178163.8	ZNF518B	0.88526	4.0682e-18	7.4414e-17	1	1	AML-MRC(2)_T	0	1
ENSG00000188368.10	PRR19	0.88523	2.20277e-09	1.6262e-08	1	0.993115318416523	AML-MRC(2)_T	0	0
ENSG00000066056.14	TIE1	0.88506	2.51812e-07	1.4127e-06	1	0.998278829604131	AML-MRC(2)_T	1	0
ENSG00000226669.2		0.88486	4.42373e-08	2.7555e-07	0.967741935483871	0.938037865748709	AML-MRC(2)_T	0	0
ENSG00000273876.1		0.88477	0.0780995	0.14064	0.306451612903226	0.221170395869191	AML-MRC(2)_T	0	0
ENSG00000244274.8	DBNDD2	0.88464	1.7012e-11	1.6039e-10	1	0.981067125645439	AML-MRC(2)_T	0	0
ENSG00000278885.1		0.8846	0.085282	0.15145	0.370967741935484	0.172977624784854	AML-MRC(2)_T	0	0
ENSG00000227678.8		0.88454	4.40309e-10	3.5478e-09	1	0.982788296041308	AML-MRC(2)_T	0	0
ENSG00000221890.6	NPTXR	0.88442	7.66158e-07	4.0036e-06	1	0.997418244406196	AML-MRC(2)_T	0	0
ENSG00000227845.2		0.88437	1.92014e-05	8.0787e-05	0.790322580645161	0.708261617900172	AML-MRC(2)_T	0	0
ENSG00000255825.1		0.88427	0.00090641	0.0027616	0.709677419354839	0.567986230636833	AML-MRC(2)_T	0	0
ENSG00000250584.3	LINC01511	0.88426	5.79749e-07	3.083e-06	0.887096774193548	0.827022375215146	AML-MRC(2)_T	0	0
ENSG00000264635.1		0.88403	4.80692e-06	2.2325e-05	0.935483870967742	0.888984509466437	AML-MRC(2)_T	0	0
ENSG00000183054.11	RGPD6	0.88393	1.32816e-05	5.7333e-05	0.838709677419355	0.812392426850258	AML-MRC(2)_T	0	0
ENSG00000253332.1	RPL7AP80	0.88383	0.00930858	0.022353	0.435483870967742	0.3407917383821	AML-MRC(2)_T	0	0
ENSG00000251516.1		0.8837	0.0767261	0.13855	0.258064516129032	0.177280550774527	AML-MRC(2)_T	0	0
ENSG00000280222.1		0.88362	0.0577169	0.10875	0.338709677419355	0.236660929432014	AML-MRC(2)_T	0	0
ENSG00000164251.5	F2RL1	0.88361	1.69377e-05	7.1883e-05	1	0.987091222030981	AML-MRC(2)_T	0	0
ENSG00000135924.16	DNAJB2	0.88357	5.86701e-28	2.3927e-26	1	1	AML-MRC(2)_T	0	0
ENSG00000274621.1	MIR6867	0.88339	0.00700509	0.017379	0.467741935483871	0.317555938037866	AML-MRC(2)_T	0	0
ENSG00000233783.8		0.88338	0.00072413	0.0022483	0.903225806451613	0.72289156626506	AML-MRC(2)_T	0	0
ENSG00000287259.1		0.88316	0.000304085	0.0010174	0.67741935483871	0.487091222030981	AML-MRC(2)_T	0	0
ENSG00000133466.14	C1QTNF6	0.88307	3.20444e-19	6.4396e-18	1	1	AML-MRC(2)_T	0	0
ENSG00000255219.1		0.88306	0.111493	0.18922	0.112903225806452	0.219449225473322	AML-MRC(2)_T	0	0
ENSG00000184608.9	FAM167A-AS1	0.88305	0.00722851	0.017868	0.548387096774194	0.402753872633391	AML-MRC(2)_T	0	0
ENSG00000231057.4	NEK2-DT	0.88289	9.26089e-05	0.00034418	0.67741935483871	0.561962134251291	AML-MRC(2)_T	0	0
ENSG00000161888.11	SPC24	0.88285	3.51122e-10	2.8654e-09	1	0.999139414802065	AML-MRC(2)_T	0	0
ENSG00000150627.16	WDR17	0.88272	0.00018091	0.00063512	0.983870967741935	0.967297762478485	AML-MRC(2)_T	0	0
ENSG00000188660.4	LINC00319	0.8827	0.0231688	0.0497	0.516129032258065	0.495697074010327	AML-MRC(2)_T	0	0
ENSG00000161544.10	CYGB	0.88264	0.000333321	0.0011053	0.983870967741935	0.940619621342513	AML-MRC(2)_T	0	0
ENSG00000238276.6	LINC02944	0.88263	0.105695	0.18101	0.209677419354839	0.175559380378657	AML-MRC(2)_T	0	0
ENSG00000259665.1		0.88246	6.65969e-05	0.00025437	0.709677419354839	0.614457831325301	AML-MRC(2)_T	0	0
ENSG00000267808.1		0.88246	0.00292099	0.0079565	0.483870967741935	0.401893287435456	AML-MRC(2)_T	0	0
ENSG00000288040.1		0.88239	0.0423436	0.08356	0.338709677419355	0.221170395869191	AML-MRC(2)_T	0	0
ENSG00000287691.1		0.88238	3.68572e-09	2.6444e-08	0.967741935483871	0.991394148020654	AML-MRC(2)_T	0	0
ENSG00000237990.3	CNTN4-AS1	0.88235	0.0353969	0.071672	0.32258064516129	0.293459552495697	AML-MRC(2)_T	0	0
ENSG00000258787.1	SEPHS1P2	0.88232	0.00362196	0.0096387	0.451612903225806	0.382960413080895	AML-MRC(2)_T	0	0
ENSG00000248144.6	ADH1C	0.88229	0.0427799	0.084275	0.32258064516129	0.250430292598967	AML-MRC(2)_T	0	0
ENSG00000204116.11	CHIC1	0.8822	1.05389e-08	7.1305e-08	1	0.993115318416523	AML-MRC(2)_T	0	0
ENSG00000076356.7	PLXNA2	0.88217	1.03863e-08	7.0325e-08	1	0.999139414802065	AML-MRC(2)_T	1	1
ENSG00000185372.3	OR2V1	0.8819	0.0828676	0.14782	0.306451612903226	0.232358003442341	AML-MRC(2)_T	0	0
ENSG00000184166.2	OR1D2	0.88187	0.0403395	0.080156	0.435483870967742	0.289156626506024	AML-MRC(2)_T	0	0
ENSG00000255085.8		0.8818	0.0152607	0.034528	0.5	0.308089500860585	AML-MRC(2)_T	0	0
ENSG00000234841.4		0.88168	0.00134899	0.0039565	0.693548387096774	0.512048192771084	AML-MRC(2)_T	0	0
ENSG00000240671.4	IGKV1-8	0.88161	8.34332e-05	0.00031282	0.967741935483871	0.949225473321859	AML-MRC(2)_T	0	0
ENSG00000256734.1		0.8816	0.0259434	0.054836	0.419354838709677	0.301204819277108	AML-MRC(2)_T	0	0
ENSG00000207932.1	MIR33A	0.88158	0.00432518	0.011294	0.629032258064516	0.392426850258176	AML-MRC(2)_T	0	0
ENSG00000264116.6		0.88157	0.101787	0.17549	0.258064516129032	0.172977624784854	AML-MRC(2)_T	0	0
ENSG00000134339.9	SAA2	0.88153	0.00179528	0.0051229	0.629032258064516	0.499139414802065	AML-MRC(2)_T	0	0
ENSG00000259225.7	LINC02345	0.88147	0.0114564	0.026837	0.612903225806452	0.455249569707401	AML-MRC(2)_T	0	0
ENSG00000168546.11	GFRA2	0.88145	3.29323e-05	0.00013303	1	0.974182444061962	AML-MRC(2)_T	1	0
ENSG00000243836.5	WDR86-AS1	0.88138	6.55831e-05	0.000251	1	0.986230636833046	AML-MRC(2)_T	0	0
ENSG00000124882.4	EREG	0.8813	0.00219881	0.006162	1	0.998278829604131	AML-MRC(2)_T	0	0
ENSG00000205309.14	NT5M	0.88129	1.15784e-15	1.6774e-14	1	1	AML-MRC(2)_T	0	0
ENSG00000173372.17	C1QA	0.88119	0.00162856	0.0046965	0.983870967741935	0.987951807228916	AML-MRC(2)_T	0	0
ENSG00000165240.20	ATP7A	0.88113	8.84685e-26	3.0491e-24	1	1	AML-MRC(2)_T	0	0
ENSG00000204421.3	LY6G6C	0.88105	4.11601e-06	1.9319e-05	1	0.990533562822719	AML-MRC(2)_T	0	0
ENSG00000254103.1	PPIAP85	0.88096	0.0138185	0.031684	0.403225806451613	0.252151462994836	AML-MRC(2)_T	0	0
ENSG00000218347.2	HNRNPA1P1	0.88089	0.000169438	0.00059805	0.758064516129032	0.787435456110155	AML-MRC(2)_T	0	0
ENSG00000266990.1		0.88083	0.000119682	0.00043561	0.935483870967742	0.74526678141136	AML-MRC(2)_T	0	0
ENSG00000224185.1	SNX18P9	0.88066	0.00129963	0.0038252	0.806451612903226	0.669535283993115	AML-MRC(2)_T	0	0
ENSG00000225151.10	GOLGA2P7	0.88044	1.191e-05	5.1817e-05	0.967741935483871	0.923407917383821	AML-MRC(2)_T	0	0
ENSG00000179044.16	EXOC3L1	0.88036	8.23508e-10	6.4231e-09	1	0.994836488812392	AML-MRC(2)_T	0	0
ENSG00000213013.4	RPS15AP36	0.88034	7.72696e-09	5.3207e-08	0.951612903225806	0.89328743545611	AML-MRC(2)_T	0	0
ENSG00000216519.2		0.88032	0.11601	0.19547	0.32258064516129	0.187607573149742	AML-MRC(2)_T	0	0
ENSG00000181143.15	MUC16	0.88029	0.000690677	0.0021529	0.951612903225806	0.88209982788296	AML-MRC(2)_T	1	0
ENSG00000205414.1		0.8801	0.0020376	0.0057559	0.693548387096774	0.642857142857143	AML-MRC(2)_T	0	0
ENSG00000268144.1	NIFKP6	0.88003	0.000113088	0.00041336	0.774193548387097	0.603270223752151	AML-MRC(2)_T	0	0
ENSG00000250862.1	HMGB1P29	0.87994	0.00565554	0.014367	0.483870967741935	0.452667814113597	AML-MRC(2)_T	0	0
ENSG00000196979.1	GPRACR	0.87986	0.00147112	0.0042835	0.758064516129032	0.673838209982788	AML-MRC(2)_T	0	0
ENSG00000285722.1		0.87985	0.0710768	0.12985	0.419354838709677	0.360585197934596	AML-MRC(2)_T	0	0
ENSG00000253978.2	TENM2-AS1	0.87977	0.104277	0.17904	0.274193548387097	0.22289156626506	AML-MRC(2)_T	0	0
ENSG00000255372.1		0.87972	0.0695057	0.12743	0.209677419354839	0.228915662650602	AML-MRC(2)_T	0	0
ENSG00000164122.9	ASB5	0.87963	0.0329824	0.067456	0.306451612903226	0.248709122203098	AML-MRC(2)_T	0	0
ENSG00000266899.2	AKR1B1P7	0.87955	0.00219875	0.006162	0.516129032258065	0.451807228915663	AML-MRC(2)_T	0	0
ENSG00000169418.10	NPR1	0.87947	0.00488953	0.012602	0.806451612903226	0.78657487091222	AML-MRC(2)_T	1	0
ENSG00000272273.1	IER3-AS1	0.87927	0.00202503	0.0057225	0.596774193548387	0.427710843373494	AML-MRC(2)_T	0	0
ENSG00000287207.1		0.87924	4.08871e-07	2.2235e-06	0.790322580645161	0.742685025817556	AML-MRC(2)_T	0	0
ENSG00000227934.1		0.87912	2.19482e-10	1.8299e-09	0.983870967741935	0.953528399311532	AML-MRC(2)_T	0	0
ENSG00000284594.1	MIR7847	0.87893	0.00704679	0.017466	0.403225806451613	0.367469879518072	AML-MRC(2)_T	0	0
ENSG00000251209.9	LINC00923	0.8789	0.02014	0.044018	0.854838709677419	0.808089500860585	AML-MRC(2)_T	0	0
ENSG00000233300.1	EIF4A1P1	0.87884	0.00612102	0.015405	0.451612903225806	0.426850258175559	AML-MRC(2)_T	0	0
ENSG00000286000.1		0.87869	2.04602e-07	1.1616e-06	1	0.981067125645439	AML-MRC(2)_T	0	0
ENSG00000244071.1	RPL9P33	0.87858	5.28515e-06	2.4373e-05	0.951612903225806	0.927710843373494	AML-MRC(2)_T	0	0
ENSG00000271717.1		0.87838	0.00026458	0.00089738	0.903225806451613	0.771944922547332	AML-MRC(2)_T	0	0
ENSG00000197329.12	PELI1	0.87829	1.08502e-07	6.4077e-07	1	1	AML-MRC(2)_T	0	1
ENSG00000141084.11	RANBP10	0.87828	3.7588e-30	1.7726e-28	1	1	AML-MRC(2)_T	0	0
ENSG00000231084.2	RPL22P24	0.87824	6.56225e-23	1.7831e-21	1	0.999139414802065	AML-MRC(2)_T	0	0
ENSG00000253456.1		0.87823	0.171904	0.26934	0.387096774193548	0.228055077452668	AML-MRC(2)_T	0	0
ENSG00000056998.20	GYG2	0.8782	0.000166989	0.00058986	0.983870967741935	0.966437177280551	AML-MRC(2)_T	0	0
ENSG00000227227.1		0.87813	0.000131253	0.00047419	0.806451612903226	0.704819277108434	AML-MRC(2)_T	0	0
ENSG00000234459.1		0.878	0.00132127	0.0038841	0.661290322580645	0.566265060240964	AML-MRC(2)_T	0	0
ENSG00000173166.18	RAPH1	0.87789	6.00659e-06	2.7383e-05	1	0.985370051635112	AML-MRC(2)_T	0	0
ENSG00000268981.5		0.87784	0.00231838	0.0064564	0.419354838709677	0.473321858864028	AML-MRC(2)_T	0	0
ENSG00000141497.14	ZMYND15	0.87777	9.12352e-06	4.0481e-05	1	0.992254733218589	AML-MRC(2)_T	0	0
ENSG00000267195.1	MIR212	0.87726	0.0158513	0.035714	0.451612903225806	0.333907056798623	AML-MRC(2)_T	0	0
ENSG00000206640.1		0.87685	0.0301247	0.062421	0.338709677419355	0.232358003442341	AML-MRC(2)_T	0	0
ENSG00000271318.1	MOB4P2	0.87656	9.26947e-05	0.00034444	0.661290322580645	0.56368330464716	AML-MRC(2)_T	0	0
ENSG00000234210.1		0.87645	0.00564451	0.014342	0.709677419354839	0.498278829604131	AML-MRC(2)_T	0	0
ENSG00000218698.1	ST13P16	0.87644	0.102744	0.17682	0.274193548387097	0.176419965576592	AML-MRC(2)_T	0	0
ENSG00000091010.6	POU4F3	0.87586	1.65032e-08	1.0864e-07	0.983870967741935	0.902753872633391	AML-MRC(2)_T	0	1
ENSG00000146054.18	TRIM7	0.87584	4.48271e-07	2.4226e-06	1	0.997418244406196	AML-MRC(2)_T	0	0
ENSG00000112619.8	PRPH2	0.8758	2.05611e-07	1.1669e-06	0.951612903225806	0.951807228915663	AML-MRC(2)_T	0	0
ENSG00000287879.1		0.87577	7.93663e-07	4.1365e-06	0.951612903225806	0.899311531841652	AML-MRC(2)_T	0	0
ENSG00000246526.2	LINC02481	0.87565	1.15325e-09	8.818e-09	1	0.994836488812392	AML-MRC(2)_T	0	0
ENSG00000270467.1	IGHV3OR16-12	0.87565	0.0744521	0.13511	0.290322580645161	0.214285714285714	AML-MRC(2)_T	0	0
ENSG00000229629.1		0.87563	0.000247824	0.00084606	0.709677419354839	0.561101549053356	AML-MRC(2)_T	0	0
ENSG00000079385.23	CEACAM1	0.87561	2.656e-05	0.00010892	1	0.998278829604131	AML-MRC(2)_T	1	0
ENSG00000106351.13	AGFG2	0.87549	2.29328e-19	4.6659e-18	1	1	AML-MRC(2)_T	0	0
ENSG00000261219.1		0.87538	0.00011641	0.00042451	0.774193548387097	0.658347676419966	AML-MRC(2)_T	0	0
ENSG00000185985.11	SLITRK2	0.87533	0.0639287	0.11873	0.387096774193548	0.246127366609294	AML-MRC(2)_T	1	0
ENSG00000224852.1	MTND5P24	0.87531	0.0344712	0.070091	0.403225806451613	0.265060240963855	AML-MRC(2)_T	0	0
ENSG00000258742.6	LINC02833	0.8753	0.00650922	0.016277	0.435483870967742	0.388984509466437	AML-MRC(2)_T	0	0
ENSG00000138892.11	TTLL8	0.87497	0.0045537	0.011829	0.82258064516129	0.685025817555938	AML-MRC(2)_T	0	0
ENSG00000252008.1	RNU6-927P	0.87496	0.0931558	0.16304	0.290322580645161	0.227194492254733	AML-MRC(2)_T	0	0
ENSG00000229598.1	PRDX3P1	0.87484	4.98715e-10	3.9917e-09	1	0.999139414802065	AML-MRC(2)_T	0	0
ENSG00000146250.7	PRSS35	0.87474	0.00433442	0.011312	0.67741935483871	0.621342512908778	AML-MRC(2)_T	1	0
ENSG00000223956.3	LINC01767	0.8747	0.00828621	0.020154	0.483870967741935	0.418244406196213	AML-MRC(2)_T	0	0
ENSG00000242236.2	RN7SL594P	0.87462	0.00391939	0.010347	0.403225806451613	0.376075731497418	AML-MRC(2)_T	0	0
ENSG00000282416.1		0.87452	0.00413828	0.010863	0.532258064516129	0.461273666092943	AML-MRC(2)_T	0	0
ENSG00000236194.3		0.87444	2.39336e-11	2.2253e-10	1	0.996557659208262	AML-MRC(2)_T	0	0
ENSG00000236733.1		0.87419	0.0174397	0.038856	0.387096774193548	0.30895008605852	AML-MRC(2)_T	0	0
ENSG00000106410.15	NOBOX	0.87415	0.0639502	0.11875	0.290322580645161	0.1815834767642	AML-MRC(2)_T	0	1
ENSG00000255991.2	RPL7AP74	0.87409	0.00199911	0.0056552	0.5	0.397590361445783	AML-MRC(2)_T	0	0
ENSG00000226562.4	CYP4F26P	0.87398	0.00607586	0.015304	0.967741935483871	0.852839931153184	AML-MRC(2)_T	0	0
ENSG00000260159.1		0.87376	0.000546726	0.0017393	0.67741935483871	0.461273666092943	AML-MRC(2)_T	0	0
ENSG00000231982.1	MCF2L2P1	0.87367	2.90408e-07	1.6153e-06	0.935483870967742	0.905335628227194	AML-MRC(2)_T	0	0
ENSG00000048545.16	GUCA1A	0.87366	0.000107192	0.0003934	0.774193548387097	0.60671256454389	AML-MRC(2)_T	0	0
ENSG00000176402.6	GJC3	0.8736	1.28501e-08	8.5803e-08	0.983870967741935	0.892426850258176	AML-MRC(2)_T	0	0
ENSG00000204832.10	ST8SIA6-AS1	0.87357	1.30314e-05	5.6311e-05	1	0.989672977624785	AML-MRC(2)_T	0	0
ENSG00000248810.2	LINC02432	0.87332	0.00407403	0.010714	0.951612903225806	0.862306368330465	AML-MRC(2)_T	0	0
ENSG00000236761.6	CTAGE9	0.87325	0.00113979	0.0033956	0.725806451612903	0.598967297762478	AML-MRC(2)_T	0	0
ENSG00000272153.1		0.87324	1.46878e-23	4.1766e-22	1	0.995697074010327	AML-MRC(2)_T	0	0
ENSG00000261303.6	GOLGA6GP	0.87323	0.0511721	0.098129	0.387096774193548	0.294320137693632	AML-MRC(2)_T	0	0
ENSG00000228495.2	LINC01013	0.87319	0.00530181	0.013557	0.709677419354839	0.698795180722892	AML-MRC(2)_T	0	0
ENSG00000287404.1		0.87316	0.000573085	0.0018158	0.548387096774194	0.534423407917384	AML-MRC(2)_T	0	0
ENSG00000184012.13	TMPRSS2	0.87313	0.0146841	0.03338	0.612903225806452	0.397590361445783	AML-MRC(2)_T	0	0
ENSG00000215049.3	PRDX2P1	0.87297	4.30716e-06	2.0161e-05	0.951612903225806	0.889845094664372	AML-MRC(2)_T	0	0
ENSG00000206791.1	RNU1-129P	0.87295	0.000459121	0.0014831	0.661290322580645	0.550774526678141	AML-MRC(2)_T	0	0
ENSG00000283031.2		0.87263	2.70509e-07	1.5107e-06	0.919354838709677	0.909638554216867	AML-MRC(2)_T	0	0
ENSG00000226797.2		0.87238	6.0727e-07	3.2196e-06	0.935483870967742	0.871772805507745	AML-MRC(2)_T	0	0
ENSG00000230282.1	RPL7P61	0.87217	0.00215123	0.0060418	0.580645161290323	0.502581755593804	AML-MRC(2)_T	0	0
ENSG00000163040.15	CCDC74A	0.87201	0.000343595	0.0011358	1	0.937177280550775	AML-MRC(2)_T	0	0
ENSG00000223735.1	OR51B3P	0.87197	0.0599702	0.11243	0.354838709677419	0.273666092943201	AML-MRC(2)_T	0	0
ENSG00000280094.2	OR1B1	0.87186	0.00320172	0.0086357	0.564516129032258	0.458691910499139	AML-MRC(2)_T	0	0
ENSG00000171316.12	CHD7	0.87184	2.66722e-09	1.9515e-08	1	1	AML-MRC(2)_T	0	1
ENSG00000205240.4	OR7E36P	0.87178	0.00236411	0.0065666	0.5	0.401032702237522	AML-MRC(2)_T	0	0
ENSG00000229014.3	RPL30P13	0.87176	0.0149927	0.034	0.483870967741935	0.351118760757315	AML-MRC(2)_T	0	0
ENSG00000142319.18	SLC6A3	0.87157	0.00772026	0.018933	0.596774193548387	0.444061962134251	AML-MRC(2)_T	0	0
ENSG00000211753.4	TRBV28	0.87155	3.25495e-05	0.00013161	0.983870967741935	0.986230636833046	AML-MRC(2)_T	0	0
ENSG00000214900.11	LINC01588	0.87151	6.79772e-16	1.0048e-14	1	1	AML-MRC(2)_T	0	0
ENSG00000251389.1	YTHDF1P1	0.87143	0.00680656	0.016938	0.451612903225806	0.414802065404475	AML-MRC(2)_T	0	0
ENSG00000219163.2	HMGB1P20	0.87129	1.17933e-09	9.0069e-09	1	0.94750430292599	AML-MRC(2)_T	0	0
ENSG00000249328.3		0.87099	0.00184122	0.0052429	0.532258064516129	0.458691910499139	AML-MRC(2)_T	0	0
ENSG00000244265.2	SIAH2-AS1	0.87071	9.12116e-12	8.8732e-11	1	0.997418244406196	AML-MRC(2)_T	0	0
ENSG00000267205.1		0.87069	0.00394044	0.010397	0.483870967741935	0.299483648881239	AML-MRC(2)_T	0	0
ENSG00000173218.15	VANGL1	0.87068	4.14068e-11	3.7525e-10	1	1	AML-MRC(2)_T	0	0
ENSG00000198670.12	LPA	0.87058	0.0405369	0.080496	0.354838709677419	0.272805507745267	AML-MRC(2)_T	0	0
ENSG00000274750.2	H3C6	0.87051	3.53435e-05	0.00014204	0.983870967741935	0.971600688468158	AML-MRC(2)_T	0	0
ENSG00000164403.15	SHROOM1	0.87037	3.61266e-06	1.7127e-05	1	0.991394148020654	AML-MRC(2)_T	0	0
ENSG00000273920.1		0.87018	3.63075e-07	1.9896e-06	0.903225806451613	0.826161790017212	AML-MRC(2)_T	0	0
ENSG00000237530.2		0.86986	0.0413188	0.081804	0.32258064516129	0.225473321858864	AML-MRC(2)_T	0	0
ENSG00000204556.4		0.8698	1.07892e-06	5.5191e-06	0.903225806451613	0.838209982788296	AML-MRC(2)_T	0	0
ENSG00000253460.2	IGKV2OR22-3	0.86971	0.0433193	0.085187	0.370967741935484	0.270223752151463	AML-MRC(2)_T	0	0
ENSG00000203489.3	HMGB1P39	0.86967	0.000174065	0.00061301	0.645161290322581	0.685886402753873	AML-MRC(2)_T	0	0
ENSG00000250026.5	TMPRSS11BNL	0.86966	0.119788	0.2008	0.338709677419355	0.165232358003442	AML-MRC(2)_T	0	0
ENSG00000146039.11	SLC17A4	0.8696	0.10227	0.17617	0.193548387096774	0.180722891566265	AML-MRC(2)_T	0	0
ENSG00000228100.2	LINC01820	0.86949	0.102256	0.17616	0.241935483870968	0.161790017211704	AML-MRC(2)_T	0	0
ENSG00000211727.3	TRBV7-6	0.86913	1.53611e-06	7.6754e-06	0.935483870967742	0.948364888123924	AML-MRC(2)_T	0	0
ENSG00000174697.5	LEP	0.86906	0.0474688	0.092029	0.548387096774194	0.481067125645439	AML-MRC(2)_T	0	0
ENSG00000183479.12	TREX2	0.86901	2.5759e-16	3.9756e-15	1	0.993115318416523	AML-MRC(2)_T	0	0
ENSG00000070540.13	WIPI1	0.86884	2.42947e-14	3.0664e-13	1	1	AML-MRC(2)_T	0	0
ENSG00000154114.12	TBCEL	0.86882	1.37555e-19	2.857e-18	1	1	AML-MRC(2)_T	0	0
ENSG00000271959.1		0.86878	0.000134888	0.00048598	0.870967741935484	0.774526678141136	AML-MRC(2)_T	0	0
ENSG00000228412.9	LNC-LBCS	0.86869	0.002039	0.0057588	0.629032258064516	0.496557659208262	AML-MRC(2)_T	0	0
ENSG00000227487.4	NCAM1-AS1	0.86835	0.004782	0.012356	0.854838709677419	0.787435456110155	AML-MRC(2)_T	0	0
ENSG00000229167.2		0.86835	0.0284536	0.059488	0.387096774193548	0.323580034423408	AML-MRC(2)_T	0	0
ENSG00000235616.1	ST13P2	0.86832	0.00468941	0.01214	0.451612903225806	0.378657487091222	AML-MRC(2)_T	0	0
ENSG00000214851.5	LINC00612	0.8683	2.26618e-08	1.4639e-07	0.951612903225806	0.969879518072289	AML-MRC(2)_T	0	0
ENSG00000235128.1		0.86816	2.02406e-05	8.4755e-05	1	0.962994836488812	AML-MRC(2)_T	0	0
ENSG00000286095.1	SPEGNB	0.86806	0.000947473	0.0028736	0.5	0.426850258175559	AML-MRC(2)_T	0	0
ENSG00000280417.1		0.86802	3.26879e-07	1.8038e-06	0.935483870967742	0.848537005163511	AML-MRC(2)_T	0	0
ENSG00000283579.1		0.86777	0.0113403	0.026602	0.32258064516129	0.339070567986231	AML-MRC(2)_T	0	0
ENSG00000102935.12	ZNF423	0.86774	0.00108644	0.0032533	0.870967741935484	0.919104991394148	AML-MRC(2)_T	0	1
ENSG00000248455.6	LINC02217	0.86751	0.000724893	0.0022502	0.806451612903226	0.680722891566265	AML-MRC(2)_T	0	0
ENSG00000250227.1	TRIM60P14	0.86748	0.0481023	0.093056	0.290322580645161	0.232358003442341	AML-MRC(2)_T	0	0
ENSG00000165138.18	ANKS6	0.86746	3.6887e-13	4.1231e-12	1	1	AML-MRC(2)_T	0	0
ENSG00000257735.1		0.86741	3.78311e-05	0.00015107	0.758064516129032	0.608433734939759	AML-MRC(2)_T	0	0
ENSG00000282935.1	DUX4L34	0.8672	0.142576	0.23157	0.338709677419355	0.271084337349398	AML-MRC(2)_T	0	0
ENSG00000242607.1	RPS3AP34	0.86707	9.51712e-10	7.3493e-09	1	0.983648881239243	AML-MRC(2)_T	0	0
ENSG00000229271.1		0.86705	0.0693579	0.1272	0.274193548387097	0.212564543889845	AML-MRC(2)_T	0	0
ENSG00000104368.19	PLAT	0.86685	7.33652e-06	3.3029e-05	1	0.987951807228916	AML-MRC(2)_T	1	0
ENSG00000264187.1		0.86682	3.86583e-13	4.3105e-12	1	0.962134251290878	AML-MRC(2)_T	0	0
ENSG00000255189.1	GLYATL1P1	0.86681	1.04204e-06	5.3382e-06	0.951612903225806	0.932013769363167	AML-MRC(2)_T	0	0
ENSG00000198722.14	UNC13B	0.86679	0.000226147	0.0007779	1	0.995697074010327	AML-MRC(2)_T	0	0
ENSG00000250475.1	RPL6P11	0.86667	0.0712642	0.13014	0.258064516129032	0.176419965576592	AML-MRC(2)_T	0	0
ENSG00000230102.8	LINC02028	0.86657	0.000567299	0.0017994	0.741935483870968	0.639414802065404	AML-MRC(2)_T	0	0
ENSG00000112337.10	SLC17A2	0.86655	0.0851674	0.15131	0.274193548387097	0.26592082616179	AML-MRC(2)_T	0	0
ENSG00000228286.3		0.86651	0.000620353	0.0019526	0.806451612903226	0.753872633390706	AML-MRC(2)_T	0	0
ENSG00000183963.19	SMTN	0.86644	9.57589e-17	1.5348e-15	1	1	AML-MRC(2)_T	0	0
ENSG00000275642.1		0.86635	0.107929	0.18427	0.145161290322581	0.191910499139415	AML-MRC(2)_T	0	0
ENSG00000204271.13	SPIN3	0.8663	7.03699e-07	3.6958e-06	1	0.996557659208262	AML-MRC(2)_T	0	0
ENSG00000179997.8	RPA3P1	0.8661	0.00113525	0.0033842	0.629032258064516	0.551635111876076	AML-MRC(2)_T	0	0
ENSG00000227578.1	RPS3AP53	0.86594	0.000318277	0.0010606	0.612903225806452	0.587779690189329	AML-MRC(2)_T	0	0
ENSG00000284711.1		0.86578	0.000569728	0.0018057	0.548387096774194	0.498278829604131	AML-MRC(2)_T	0	0
ENSG00000226091.7	LINC00937	0.86576	5.40591e-06	2.4885e-05	1	0.991394148020654	AML-MRC(2)_T	0	0
ENSG00000264592.2	RN7SL131P	0.86567	0.0615322	0.1149	0.338709677419355	0.206540447504303	AML-MRC(2)_T	0	0
ENSG00000273172.1	LINC02091	0.86564	0.00305117	0.0082705	0.709677419354839	0.576592082616179	AML-MRC(2)_T	0	0
ENSG00000267659.5	LINC01482	0.8656	0.00624683	0.015685	0.741935483870968	0.629948364888124	AML-MRC(2)_T	0	0
ENSG00000254842.6	LINC02551	0.86536	6.33132e-07	3.3466e-06	0.967741935483871	0.962994836488812	AML-MRC(2)_T	0	0
ENSG00000184923.12	NUTM2A	0.86523	6.362e-12	6.2973e-11	1	0.992254733218589	AML-MRC(2)_T	0	0
ENSG00000227082.3	LINC02798	0.86516	6.34483e-05	0.00024352	0.935483870967742	0.887263339070568	AML-MRC(2)_T	0	0
ENSG00000280086.1		0.86504	0.00629415	0.015793	0.580645161290323	0.412220309810671	AML-MRC(2)_T	0	0
ENSG00000264754.1		0.86494	0.00755348	0.018578	0.467741935483871	0.388123924268503	AML-MRC(2)_T	0	0
ENSG00000224288.2	MTCYBP11	0.86466	0.0756575	0.13689	0.306451612903226	0.216867469879518	AML-MRC(2)_T	0	0
ENSG00000287208.1		0.86458	0.064945	0.12023	0.258064516129032	0.233218588640275	AML-MRC(2)_T	0	0
ENSG00000283061.1		0.86418	0.0870539	0.15405	0.258064516129032	0.192771084337349	AML-MRC(2)_T	0	0
ENSG00000217648.1	PARLP2	0.86417	4.29415e-10	3.4649e-09	0.983870967741935	0.980206540447504	AML-MRC(2)_T	0	0
ENSG00000007541.17	PIGQ	0.86416	1.99231e-26	7.2827e-25	1	1	AML-MRC(2)_T	0	0
ENSG00000200706.1		0.86406	0.00448143	0.01166	0.548387096774194	0.409638554216867	AML-MRC(2)_T	0	0
ENSG00000109089.7	CDR2L	0.86401	1.57783e-05	6.7311e-05	1	0.987091222030981	AML-MRC(2)_T	0	0
ENSG00000263752.1	MIR3133	0.86386	0.0846001	0.15041	0.225806451612903	0.197074010327022	AML-MRC(2)_T	0	0
ENSG00000109758.9	HGFAC	0.86375	3.70374e-05	0.00014821	0.935483870967742	0.888123924268503	AML-MRC(2)_T	0	0
ENSG00000164061.5	BSN	0.86374	1.2341e-12	1.3038e-11	1	0.997418244406196	AML-MRC(2)_T	0	0
ENSG00000234438.5	KBTBD13	0.8636	0.0023024	0.0064185	0.67741935483871	0.508605851979346	AML-MRC(2)_T	0	0
ENSG00000144821.10	MYH15	0.86353	8.37385e-07	4.3491e-06	1	0.978485370051635	AML-MRC(2)_T	0	0
ENSG00000112339.15	HBS1L	0.86342	7.79048e-39	7.1266e-37	1	1	AML-MRC(2)_T	0	0
ENSG00000279368.1		0.86336	0.000889296	0.0027138	0.838709677419355	0.851118760757315	AML-MRC(2)_T	0	0
ENSG00000010932.17	FMO1	0.86323	9.99049e-11	8.6684e-10	1	0.985370051635112	AML-MRC(2)_T	0	0
ENSG00000127423.11	AUNIP	0.86312	2.06876e-18	3.9009e-17	1	1	AML-MRC(2)_T	0	0
ENSG00000183496.6	MEX3B	0.86298	3.51506e-09	2.5291e-08	1	1	AML-MRC(2)_T	0	0
ENSG00000186452.11	TMPRSS12	0.86297	0.000602191	0.0019	0.645161290322581	0.561962134251291	AML-MRC(2)_T	0	0
ENSG00000230318.2	XRCC6P3	0.86297	0.00545134	0.013901	0.467741935483871	0.431153184165232	AML-MRC(2)_T	0	0
ENSG00000286836.1		0.86276	3.1406e-05	0.00012732	0.82258064516129	0.703098106712565	AML-MRC(2)_T	0	0
ENSG00000264424.1	MYH4	0.86271	0.100906	0.17422	0.241935483870968	0.19104991394148	AML-MRC(2)_T	0	0
ENSG00000229102.1	PIK3CA-DT	0.86243	0.0189014	0.041675	0.32258064516129	0.294320137693632	AML-MRC(2)_T	0	0
ENSG00000259594.6		0.86219	0.0168923	0.03779	0.612903225806452	0.500860585197935	AML-MRC(2)_T	0	0
ENSG00000112200.17	ZNF451	0.86217	2.12966e-20	4.7206e-19	1	1	AML-MRC(2)_T	0	1
ENSG00000236449.2		0.86215	1.67017e-07	9.5903e-07	1	0.983648881239243	AML-MRC(2)_T	0	0
ENSG00000286766.1		0.86208	0.0154035	0.034817	0.516129032258065	0.435456110154905	AML-MRC(2)_T	0	0
ENSG00000142920.17	AZIN2	0.8619	2.11896e-08	1.3754e-07	1	0.996557659208262	AML-MRC(2)_T	0	0
ENSG00000105246.6	EBI3	0.86185	0.000106783	0.00039209	1	0.975043029259897	AML-MRC(2)_T	0	0
ENSG00000072571.20	HMMR	0.8618	1.7205e-09	1.2845e-08	1	1	AML-MRC(2)_T	0	0
ENSG00000122733.12	PHF24	0.8617	0.000211657	0.00073212	0.854838709677419	0.8184165232358	AML-MRC(2)_T	0	0
ENSG00000130649.10	CYP2E1	0.86166	9.77588e-07	5.0305e-06	1	0.991394148020654	AML-MRC(2)_T	0	0
ENSG00000180155.20	LYNX1	0.86155	6.46684e-05	0.00024779	1	0.969879518072289	AML-MRC(2)_T	0	0
ENSG00000287591.1		0.8612	6.57535e-05	0.00025157	0.854838709677419	0.799483648881239	AML-MRC(2)_T	0	0
ENSG00000250994.1		0.86101	0.0013633	0.0039962	0.516129032258065	0.481067125645439	AML-MRC(2)_T	0	0
ENSG00000267534.4	S1PR2	0.86097	5.39412e-10	4.2965e-09	1	1	AML-MRC(2)_T	1	0
ENSG00000264271.2	RN7SL488P	0.86096	0.00383216	0.010146	0.451612903225806	0.3184165232358	AML-MRC(2)_T	0	0
ENSG00000159289.6	GOLGA6A	0.86076	5.12523e-06	2.3705e-05	0.903225806451613	0.764199655765921	AML-MRC(2)_T	0	0
ENSG00000226963.1		0.86069	0.00596718	0.015056	0.548387096774194	0.624784853700516	AML-MRC(2)_T	0	0
ENSG00000103034.14	NDRG4	0.86063	6.29701e-09	4.3934e-08	1	0.993975903614458	AML-MRC(2)_T	0	0
ENSG00000080031.10	PTPRH	0.86026	5.90964e-05	0.00022797	1	0.969879518072289	AML-MRC(2)_T	0	0
ENSG00000226913.2	BSN-DT	0.86015	0.000155237	0.00055201	0.741935483870968	0.566265060240964	AML-MRC(2)_T	0	0
ENSG00000254862.5	LGR4-AS1	0.85999	0.000275797	0.00093218	0.951612903225806	0.750430292598967	AML-MRC(2)_T	0	0
ENSG00000172365.3	OR5B2	0.85992	0.00813374	0.019823	0.483870967741935	0.380378657487091	AML-MRC(2)_T	0	0
ENSG00000164237.9	CMBL	0.85988	4.61396e-11	4.1593e-10	1	1	AML-MRC(2)_T	0	0
ENSG00000286296.1		0.85985	1.43971e-06	7.2331e-06	0.887096774193548	0.783993115318417	AML-MRC(2)_T	0	0
ENSG00000280035.1		0.8596	7.83554e-07	4.0871e-06	1	0.975903614457831	AML-MRC(2)_T	0	0
ENSG00000186838.13	SELENOV	0.85958	0.0345104	0.070164	0.338709677419355	0.233218588640275	AML-MRC(2)_T	0	0
ENSG00000231096.1	NDUFB4P3	0.8591	0.00154718	0.0044836	0.596774193548387	0.465576592082616	AML-MRC(2)_T	0	0
ENSG00000109686.19	SH3D19	0.85897	1.70462e-08	1.1206e-07	1	1	AML-MRC(2)_T	0	0
ENSG00000148156.8	ACTL7B	0.85895	0.000376399	0.0012351	0.741935483870968	0.601549053356282	AML-MRC(2)_T	0	0
ENSG00000233018.1		0.85874	0.0205427	0.044786	0.5	0.280550774526678	AML-MRC(2)_T	0	0
ENSG00000254238.1		0.85873	0.000442445	0.0014331	0.596774193548387	0.57487091222031	AML-MRC(2)_T	0	0
ENSG00000116254.18	CHD5	0.85866	5.53709e-05	0.00021468	1	0.994836488812392	AML-MRC(2)_T	0	0
ENSG00000176933.5	TOB2P1	0.85862	1.83995e-08	1.2025e-07	0.919354838709677	0.959552495697074	AML-MRC(2)_T	0	0
ENSG00000265485.7	LINC01915	0.85857	0.00150296	0.0043679	0.596774193548387	0.679001721170396	AML-MRC(2)_T	0	0
ENSG00000279901.1		0.85841	1.24404e-08	8.3346e-08	1	0.993115318416523	AML-MRC(2)_T	0	0
ENSG00000212930.3		0.85808	0.0525969	0.10046	0.290322580645161	0.205679862306368	AML-MRC(2)_T	0	0
ENSG00000143774.17	GUK1	0.85799	1.98762e-26	7.2772e-25	1	1	AML-MRC(2)_T	0	0
ENSG00000243896.4	OR2A7	0.85799	3.55362e-05	0.00014273	0.838709677419355	0.85025817555938	AML-MRC(2)_T	0	0
ENSG00000230257.5	NFE4	0.85759	0.000328398	0.0010904	0.903225806451613	0.924268502581756	AML-MRC(2)_T	0	1
ENSG00000234119.1	METAP2P1	0.85756	0.00182969	0.0052123	0.629032258064516	0.440619621342513	AML-MRC(2)_T	0	0
ENSG00000120669.16	SOHLH2	0.85754	1.13571e-05	4.9604e-05	0.919354838709677	0.918244406196213	AML-MRC(2)_T	0	1
ENSG00000145358.6	DDIT4L	0.85754	0.0208211	0.045328	0.951612903225806	0.80895008605852	AML-MRC(2)_T	0	0
ENSG00000263790.1	MIR4473	0.85754	0.0199147	0.043586	0.419354838709677	0.274526678141136	AML-MRC(2)_T	0	0
ENSG00000215184.2	RPS12P16	0.85752	0.146782	0.2372	0.32258064516129	0.204819277108434	AML-MRC(2)_T	0	0
ENSG00000252755.1	RNU6-703P	0.85744	0.0333197	0.06803	0.387096774193548	0.264199655765921	AML-MRC(2)_T	0	0
ENSG00000007216.15	SLC13A2	0.85736	0.0867528	0.15363	0.17741935483871	0.193631669535284	AML-MRC(2)_T	0	0
ENSG00000231164.1	RPL7P56	0.85734	4.18805e-07	2.2741e-06	0.919354838709677	0.918244406196213	AML-MRC(2)_T	0	0
ENSG00000115041.13	KCNIP3	0.85722	0.000603762	0.0019045	0.951612903225806	0.941480206540448	AML-MRC(2)_T	0	1
ENSG00000140853.16	NLRC5	0.85722	5.76907e-20	1.2363e-18	1	1	AML-MRC(2)_T	0	1
ENSG00000233159.1	RPL31P16	0.85715	0.0088229	0.021308	0.419354838709677	0.328743545611015	AML-MRC(2)_T	0	0
ENSG00000135749.19	PCNX2	0.85694	2.06705e-08	1.3434e-07	1	1	AML-MRC(2)_T	0	0
ENSG00000230969.2	LINC02090	0.85694	0.00482438	0.012452	0.5	0.397590361445783	AML-MRC(2)_T	0	0
ENSG00000255973.1		0.85686	0.0415501	0.082198	0.274193548387097	0.216867469879518	AML-MRC(2)_T	0	0
ENSG00000268536.1		0.85662	7.4823e-05	0.00028308	0.82258064516129	0.553356282271945	AML-MRC(2)_T	0	0
ENSG00000234383.1	CTBP2P8	0.8566	1.17196e-06	5.9671e-06	0.903225806451613	0.848537005163511	AML-MRC(2)_T	0	0
ENSG00000054179.12	ENTPD2	0.85644	0.000802781	0.0024724	0.935483870967742	0.844234079173838	AML-MRC(2)_T	1	0
ENSG00000188171.16	ZNF626	0.85644	3.34424e-05	0.00013497	1	0.987951807228916	AML-MRC(2)_T	0	1
ENSG00000233064.2		0.85629	0.000523648	0.0016726	0.612903225806452	0.518072289156627	AML-MRC(2)_T	0	0
ENSG00000166707.12	ZCCHC18	0.85618	7.1469e-08	4.3277e-07	1	0.995697074010327	AML-MRC(2)_T	0	0
ENSG00000229276.1	REV3L-IT1	0.85606	0.000440946	0.0014288	0.67741935483871	0.666092943201377	AML-MRC(2)_T	0	0
ENSG00000280360.1		0.85605	0.03103	0.064014	0.532258064516129	0.411359724612737	AML-MRC(2)_T	0	0
ENSG00000267758.1		0.85599	7.50767e-09	5.1821e-08	1	0.983648881239243	AML-MRC(2)_T	0	0
ENSG00000230342.2	FANCD2P2	0.85589	0.00461147	0.011967	0.741935483870968	0.64974182444062	AML-MRC(2)_T	0	0
ENSG00000130427.3	EPO	0.85584	2.04889e-07	1.1631e-06	0.903225806451613	0.843373493975904	AML-MRC(2)_T	0	0
ENSG00000182853.12	VMO1	0.85565	1.28389e-05	5.5537e-05	0.967741935483871	0.962994836488812	AML-MRC(2)_T	0	0
ENSG00000169594.13	BNC1	0.85552	0.0423748	0.08361	0.403225806451613	0.28657487091222	AML-MRC(2)_T	0	1
ENSG00000275232.1		0.8555	0.00243491	0.006744	0.870967741935484	0.752151462994836	AML-MRC(2)_T	0	0
ENSG00000224421.1	ATP5MFP1	0.85549	6.46331e-05	0.00024768	0.903225806451613	0.76592082616179	AML-MRC(2)_T	0	0
ENSG00000280335.1		0.85548	0.0523604	0.10006	0.306451612903226	0.27710843373494	AML-MRC(2)_T	0	0
ENSG00000240654.6	C1QTNF9	0.85545	0.00408692	0.010745	0.483870967741935	0.453528399311532	AML-MRC(2)_T	0	0
ENSG00000267478.1		0.85538	0.00239096	0.0066343	0.596774193548387	0.407056798623064	AML-MRC(2)_T	0	0
ENSG00000249388.3		0.85529	0.000911062	0.0027749	0.790322580645161	0.573149741824441	AML-MRC(2)_T	0	0
ENSG00000141696.13	P3H4	0.85522	1.10302e-10	9.5309e-10	1	1	AML-MRC(2)_T	0	0
ENSG00000225982.1		0.85512	0.0288134	0.06015	0.419354838709677	0.259896729776248	AML-MRC(2)_T	0	0
ENSG00000228063.2	LYPLAL1-DT	0.85502	4.29744e-09	3.0555e-08	0.967741935483871	0.966437177280551	AML-MRC(2)_T	0	0
ENSG00000239405.1	TMED10P2	0.85488	6.29452e-06	2.8624e-05	0.983870967741935	0.88382099827883	AML-MRC(2)_T	0	0
ENSG00000287510.1		0.85476	9.5078e-06	4.2036e-05	0.983870967741935	0.951807228915663	AML-MRC(2)_T	0	0
ENSG00000063180.9	CA11	0.85464	5.61529e-16	8.3871e-15	1	1	AML-MRC(2)_T	0	0
ENSG00000284491.2	THSD8	0.8546	5.59981e-05	0.00021691	0.887096774193548	0.633390705679862	AML-MRC(2)_T	0	0
ENSG00000258204.1		0.85443	7.19539e-06	3.2432e-05	0.758064516129032	0.734939759036145	AML-MRC(2)_T	0	0
ENSG00000116962.15	NID1	0.85427	5.88949e-05	0.0002273	1	1	AML-MRC(2)_T	0	0
ENSG00000225125.2	RANP4	0.85394	1.5959e-08	1.0526e-07	1	0.955249569707401	AML-MRC(2)_T	0	0
ENSG00000254258.1		0.85375	0.0216169	0.046815	0.225806451612903	0.293459552495697	AML-MRC(2)_T	0	0
ENSG00000280543.1	ASAP1-IT2	0.85364	6.52608e-08	3.9696e-07	1	0.982788296041308	AML-MRC(2)_T	0	0
ENSG00000224907.1	RPL21P91	0.85328	0.0864006	0.15308	0.274193548387097	0.216867469879518	AML-MRC(2)_T	0	0
ENSG00000248227.1	LINC02513	0.85326	0.0333236	0.06803	0.338709677419355	0.292598967297762	AML-MRC(2)_T	0	0
ENSG00000224279.2	RPS29P31	0.8532	0.0899525	0.15833	0.274193548387097	0.182444061962134	AML-MRC(2)_T	0	0
ENSG00000280179.1		0.85317	0.0183365	0.040593	0.483870967741935	0.401893287435456	AML-MRC(2)_T	0	0
ENSG00000259326.1		0.85315	9.46223e-09	6.4353e-08	1	0.990533562822719	AML-MRC(2)_T	0	0
ENSG00000134690.11	CDCA8	0.85309	4.73623e-12	4.7454e-11	1	1	AML-MRC(2)_T	0	0
ENSG00000225672.1	CCNT2P1	0.85308	0.0402331	0.079993	0.435483870967742	0.294320137693632	AML-MRC(2)_T	0	0
ENSG00000226232.8	NPIPB14P	0.85308	0.00388639	0.010271	0.467741935483871	0.389845094664372	AML-MRC(2)_T	0	0
ENSG00000254629.1		0.85285	0.0119232	0.027817	0.403225806451613	0.409638554216867	AML-MRC(2)_T	0	0
ENSG00000242575.1	TUBAP13	0.85281	0.118788	0.19938	0.209677419354839	0.166092943201377	AML-MRC(2)_T	0	0
ENSG00000264036.2	RN7SL198P	0.8528	0.0881119	0.15561	0.241935483870968	0.183304647160069	AML-MRC(2)_T	0	0
ENSG00000236695.1	HNRNPA1P47	0.85278	0.000615155	0.0019373	0.564516129032258	0.585197934595525	AML-MRC(2)_T	0	0
ENSG00000260025.1	CRIM1-DT	0.85257	0.000631371	0.0019851	0.741935483870968	0.644578313253012	AML-MRC(2)_T	0	0
ENSG00000285642.1		0.85241	0.00223474	0.0062521	0.709677419354839	0.574010327022375	AML-MRC(2)_T	0	0
ENSG00000118496.5	FBXO30	0.85229	4.10138e-18	7.4961e-17	1	1	AML-MRC(2)_T	0	0
ENSG00000189051.5	RNF222	0.85226	7.73195e-08	4.661e-07	0.967741935483871	0.971600688468158	AML-MRC(2)_T	0	0
ENSG00000139354.11	GAS2L3	0.85196	4.23238e-06	1.9829e-05	1	0.992254733218589	AML-MRC(2)_T	0	0
ENSG00000206623.1	RNU6-979P	0.8519	0.0197995	0.043377	0.338709677419355	0.279690189328744	AML-MRC(2)_T	0	0
ENSG00000285928.1		0.85183	2.68665e-08	1.7203e-07	1	0.96815834767642	AML-MRC(2)_T	0	0
ENSG00000248283.2	CCNL2P1	0.85178	0.000177297	0.00062339	0.919354838709677	0.860585197934596	AML-MRC(2)_T	0	0
ENSG00000178107.2		0.85162	0.122253	0.20413	0.258064516129032	0.167814113597246	AML-MRC(2)_T	0	0
ENSG00000204815.10	ODAD4	0.85162	1.26643e-10	1.0867e-09	1	1	AML-MRC(2)_T	0	0
ENSG00000222179.1	RN7SKP26	0.85162	2.0954e-08	1.3605e-07	1	0.967297762478485	AML-MRC(2)_T	0	0
ENSG00000203387.2	SNF8P1	0.85151	0.000121486	0.00044148	0.645161290322581	0.645438898450947	AML-MRC(2)_T	0	0
ENSG00000254056.1	IGHV3-71	0.85139	0.00384947	0.010186	0.661290322580645	0.52065404475043	AML-MRC(2)_T	0	0
ENSG00000252018.1	RNU2-30P	0.85136	0.0237257	0.050714	0.306451612903226	0.325301204819277	AML-MRC(2)_T	0	0
ENSG00000287419.1		0.85131	3.45302e-06	1.6418e-05	0.983870967741935	0.96815834767642	AML-MRC(2)_T	0	0
ENSG00000177432.8	NAP1L5	0.8513	2.10982e-18	3.9717e-17	1	1	AML-MRC(2)_T	0	0
ENSG00000258707.2		0.85124	0.0383343	0.076804	0.290322580645161	0.217728055077453	AML-MRC(2)_T	0	0
ENSG00000173662.21	TAS1R1	0.85114	3.21116e-06	1.5352e-05	1	0.971600688468158	AML-MRC(2)_T	0	0
ENSG00000181786.5	ACTL9	0.85099	0.067569	0.12441	0.370967741935484	0.22289156626506	AML-MRC(2)_T	0	0
ENSG00000258732.1		0.85095	0.000657132	0.0020592	0.967741935483871	0.869191049913941	AML-MRC(2)_T	0	0
ENSG00000286810.1		0.85089	2.63349e-08	1.6879e-07	1	0.993975903614458	AML-MRC(2)_T	0	0
ENSG00000235772.1		0.85063	1.07647e-09	8.2668e-09	1	0.992254733218589	AML-MRC(2)_T	0	0
ENSG00000255346.10	NOX5	0.85056	0.0103513	0.024537	0.854838709677419	0.783132530120482	AML-MRC(2)_T	0	0
ENSG00000247324.2		0.84999	1.7212e-09	1.2848e-08	0.919354838709677	0.922547332185886	AML-MRC(2)_T	0	0
ENSG00000231913.1	RARRES2P3	0.84988	0.139526	0.22747	0.193548387096774	0.17039586919105	AML-MRC(2)_T	0	0
ENSG00000280119.1		0.84978	2.57005e-05	0.00010564	0.983870967741935	0.957831325301205	AML-MRC(2)_T	0	0
ENSG00000185823.5	NPAP1	0.84971	0.0691972	0.12694	0.306451612903226	0.216867469879518	AML-MRC(2)_T	0	0
ENSG00000227835.8	CARM1P1	0.8497	0.121025	0.20253	0.32258064516129	0.176419965576592	AML-MRC(2)_T	0	0
ENSG00000137210.14	TMEM14B	0.84965	5.51883e-47	8.6636e-45	1	1	AML-MRC(2)_T	0	0
ENSG00000253517.1	XRCC6P4	0.84957	1.93226e-08	1.2603e-07	0.935483870967742	0.919965576592083	AML-MRC(2)_T	0	0
ENSG00000258411.2		0.84952	0.0906862	0.15945	0.274193548387097	0.218588640275387	AML-MRC(2)_T	0	0
ENSG00000242880.2		0.84943	3.3217e-16	5.0535e-15	1	0.986230636833046	AML-MRC(2)_T	0	0
ENSG00000167195.7	GOLGA6C	0.84918	0.0300742	0.062328	0.354838709677419	0.285714285714286	AML-MRC(2)_T	0	0
ENSG00000181085.15	MAPK15	0.84914	8.86462e-05	0.00033063	0.983870967741935	0.946643717728055	AML-MRC(2)_T	0	0
ENSG00000257838.5	OTOAP1	0.84889	1.84312e-06	9.1111e-06	0.951612903225806	0.858864027538726	AML-MRC(2)_T	0	0
ENSG00000211897.9	IGHG3	0.84886	1.94488e-05	8.1693e-05	1	1	AML-MRC(2)_T	0	0
ENSG00000133794.20	BMAL1	0.8488	1.0786e-11	1.0409e-10	1	1	AML-MRC(2)_T	0	1
ENSG00000283285.1		0.8487	0.0249884	0.053032	0.354838709677419	0.26592082616179	AML-MRC(2)_T	0	0
ENSG00000237470.3	DCLRE1CP1	0.84862	0.00104352	0.0031362	0.758064516129032	0.808089500860585	AML-MRC(2)_T	0	0
ENSG00000203985.11	LDLRAD1	0.84855	0.0399818	0.079566	0.370967741935484	0.249569707401033	AML-MRC(2)_T	0	0
ENSG00000164418.21	GRIK2	0.84854	0.0241379	0.051449	0.532258064516129	0.410499139414802	AML-MRC(2)_T	0	0
ENSG00000235366.2	LINC01055	0.84842	0.0296342	0.061557	0.370967741935484	0.322719449225473	AML-MRC(2)_T	0	0
ENSG00000230923.2	LINC00309	0.84826	0.00183888	0.0052369	0.806451612903226	0.738382099827883	AML-MRC(2)_T	0	0
ENSG00000279861.1		0.848	3.45195e-12	3.5015e-11	1	0.999139414802065	AML-MRC(2)_T	0	0
ENSG00000251687.1		0.84797	0.000481282	0.001549	0.887096774193548	0.716867469879518	AML-MRC(2)_T	0	0
ENSG00000229156.1		0.84796	0.00782755	0.019162	0.483870967741935	0.421686746987952	AML-MRC(2)_T	0	0
ENSG00000257639.1		0.84776	0.00577304	0.014619	0.532258064516129	0.419104991394148	AML-MRC(2)_T	0	0
ENSG00000277443.3	MARCKS	0.8477	1.7599e-05	7.4489e-05	1	1	AML-MRC(2)_T	1	0
ENSG00000226441.2	PLCL2-AS1	0.84745	4.37729e-05	0.00017281	0.806451612903226	0.787435456110155	AML-MRC(2)_T	0	0
ENSG00000258569.1	VASH1-DT	0.84728	0.0140734	0.032181	0.451612903225806	0.324440619621343	AML-MRC(2)_T	0	0
ENSG00000271096.1	SUMO2P14	0.84723	0.137153	0.22441	0.338709677419355	0.273666092943201	AML-MRC(2)_T	0	0
ENSG00000269480.1		0.84696	1.29035e-08	8.6122e-08	0.951612903225806	0.969018932874355	AML-MRC(2)_T	0	0
ENSG00000102755.12	FLT1	0.84664	0.000141837	0.00050854	1	0.987951807228916	AML-MRC(2)_T	1	0
ENSG00000253523.1		0.84661	0.147143	0.23766	0.209677419354839	0.179001721170396	AML-MRC(2)_T	0	0
ENSG00000197291.9	RAMP2-AS1	0.84654	0.000371042	0.0012189	0.838709677419355	0.731497418244406	AML-MRC(2)_T	0	0
ENSG00000213557.4	RPL31P43	0.84642	0.00572149	0.014507	0.661290322580645	0.610154905335628	AML-MRC(2)_T	0	0
ENSG00000271547.1		0.8463	0.00178357	0.0050914	0.548387096774194	0.519793459552496	AML-MRC(2)_T	0	0
ENSG00000250111.3		0.84619	0.014228	0.032475	0.387096774193548	0.309810671256454	AML-MRC(2)_T	0	0
ENSG00000252951.1	RNA5SP165	0.84617	0.024257	0.051674	0.306451612903226	0.327022375215146	AML-MRC(2)_T	0	0
ENSG00000287088.1		0.84606	0.0548222	0.1041	0.338709677419355	0.248709122203098	AML-MRC(2)_T	0	0
ENSG00000270716.1	BNIP3P15	0.84604	0.00127979	0.0037714	0.725806451612903	0.610154905335628	AML-MRC(2)_T	0	0
ENSG00000250105.1		0.84595	0.0505353	0.097103	0.354838709677419	0.199655765920826	AML-MRC(2)_T	0	0
ENSG00000104804.8	TULP2	0.84589	0.000192734	0.00067282	1	0.982788296041308	AML-MRC(2)_T	0	0
ENSG00000130734.10	ATG4D	0.84585	6.36246e-25	2.0324e-23	1	1	AML-MRC(2)_T	0	0
ENSG00000151117.9	TMEM86A	0.84568	3.53102e-09	2.5402e-08	1	0.997418244406196	AML-MRC(2)_T	0	0
ENSG00000237456.3	ID2B	0.84559	0.000163814	0.00057963	0.919354838709677	0.761617900172117	AML-MRC(2)_T	0	0
ENSG00000236875.3	DDX11L5	0.84546	0.00071789	0.0022321	0.741935483870968	0.716867469879518	AML-MRC(2)_T	0	0
ENSG00000280396.1		0.84544	0.0223771	0.048245	0.32258064516129	0.242685025817556	AML-MRC(2)_T	0	0
ENSG00000243566.7	UPK3B	0.84543	3.43221e-08	2.1644e-07	1	0.983648881239243	AML-MRC(2)_T	0	0
ENSG00000286334.1		0.84536	1.2773e-07	7.452e-07	1	0.987951807228916	AML-MRC(2)_T	0	0
ENSG00000270857.1		0.84517	0.00450038	0.011704	0.564516129032258	0.433734939759036	AML-MRC(2)_T	0	0
ENSG00000255106.1	RPL7AP79	0.84511	0.0524919	0.10028	0.338709677419355	0.253872633390706	AML-MRC(2)_T	0	0
ENSG00000254416.6	LINC02732	0.84506	0.0104415	0.024725	0.790322580645161	0.527538726333907	AML-MRC(2)_T	0	0
ENSG00000170921.15	TANC2	0.84486	1.65309e-12	1.7283e-11	1	1	AML-MRC(2)_T	0	0
ENSG00000125841.13	NRSN2	0.84477	1.51084e-09	1.137e-08	1	1	AML-MRC(2)_T	0	0
ENSG00000106302.10	HYAL4	0.84458	0.190054	0.29209	0.241935483870968	0.210843373493976	AML-MRC(2)_T	0	0
ENSG00000122728.6	TAF1L	0.84454	2.4305e-08	1.5643e-07	0.983870967741935	0.962994836488812	AML-MRC(2)_T	0	1
ENSG00000283575.1		0.84454	0.00598359	0.015094	0.5	0.401032702237522	AML-MRC(2)_T	0	0
ENSG00000224573.1	RPL7AP78	0.8445	0.00155799	0.0045123	0.516129032258065	0.422547332185886	AML-MRC(2)_T	0	0
ENSG00000269320.1	VN1R93P	0.84425	0.0646065	0.11974	0.274193548387097	0.250430292598967	AML-MRC(2)_T	0	0
ENSG00000266099.1	MIR5700	0.84416	0.100166	0.17322	0.241935483870968	0.178141135972461	AML-MRC(2)_T	0	0
ENSG00000085465.13	OVGP1	0.84406	3.4944e-12	3.5438e-11	1	0.999139414802065	AML-MRC(2)_T	0	0
ENSG00000249884.8	RNF103-CHMP3	0.84394	6.25329e-13	6.7941e-12	1	0.996557659208262	AML-MRC(2)_T	0	0
ENSG00000123836.15	PFKFB2	0.84375	8.79332e-09	6.0017e-08	1	1	AML-MRC(2)_T	0	0
ENSG00000228079.2		0.84349	9.34796e-06	4.1389e-05	0.935483870967742	0.862306368330465	AML-MRC(2)_T	0	0
ENSG00000139266.6	MARCHF9	0.84346	8.56478e-17	1.3829e-15	1	1	AML-MRC(2)_T	0	0
ENSG00000119919.11	NKX2-3	0.84334	0.0238257	0.050895	0.790322580645161	0.727194492254733	AML-MRC(2)_T	0	1
ENSG00000122787.15	AKR1D1	0.84325	0.00147564	0.0042961	0.629032258064516	0.654905335628227	AML-MRC(2)_T	0	0
ENSG00000152076.19	CCDC74B	0.84306	0.000285031	0.00095992	0.951612903225806	0.837349397590361	AML-MRC(2)_T	0	0
ENSG00000218643.2	RPL5P20	0.843	0.0624692	0.11641	0.209677419354839	0.207401032702238	AML-MRC(2)_T	0	0
ENSG00000231909.7	MAP1LC3BP1	0.84293	0.00262799	0.0072242	0.645161290322581	0.560240963855422	AML-MRC(2)_T	0	0
ENSG00000232600.3	TONSL-AS1	0.84288	1.09045e-15	1.5848e-14	1	0.991394148020654	AML-MRC(2)_T	0	0
ENSG00000211677.2	IGLC2	0.84286	8.48407e-06	3.7827e-05	1	1	AML-MRC(2)_T	0	0
ENSG00000197332.9		0.84285	2.07313e-06	1.0169e-05	0.935483870967742	0.914802065404475	AML-MRC(2)_T	0	0
ENSG00000278535.5	DHRS11	0.8428	5.59079e-19	1.1065e-17	1	1	AML-MRC(2)_T	0	0
ENSG00000261390.6	MAFTRR	0.84274	1.68296e-05	7.1484e-05	0.935483870967742	0.86144578313253	AML-MRC(2)_T	0	0
ENSG00000166317.12	SYNPO2L	0.84231	8.73615e-08	5.2238e-07	0.983870967741935	0.981927710843373	AML-MRC(2)_T	0	0
ENSG00000166851.15	PLK1	0.84207	1.97239e-10	1.6559e-09	1	1	AML-MRC(2)_T	0	0
ENSG00000242113.3	RN7SL124P	0.84195	0.0158417	0.035698	0.564516129032258	0.501721170395869	AML-MRC(2)_T	0	0
ENSG00000267676.1	THA1P	0.84167	6.80477e-07	3.5796e-06	0.935483870967742	0.863166953528399	AML-MRC(2)_T	0	0
ENSG00000162069.16	BICDL2	0.84142	0.00080004	0.0024647	0.774193548387097	0.738382099827883	AML-MRC(2)_T	0	0
ENSG00000229118.1		0.84122	0.0023772	0.0065998	0.580645161290323	0.516351118760757	AML-MRC(2)_T	0	0
ENSG00000272068.1	BCAN-AS1	0.84114	0.000563255	0.0017877	0.903225806451613	0.888123924268503	AML-MRC(2)_T	0	0
ENSG00000271880.1		0.84113	0.012068	0.028119	0.483870967741935	0.366609294320138	AML-MRC(2)_T	0	0
ENSG00000206863.1	RNU5A-6P	0.84108	3.88983e-05	0.00015487	0.758064516129032	0.731497418244406	AML-MRC(2)_T	0	0
ENSG00000251675.1		0.841	2.08435e-07	1.1815e-06	0.967741935483871	0.959552495697074	AML-MRC(2)_T	0	0
ENSG00000091137.14	SLC26A4	0.84096	4.05112e-08	2.5331e-07	1	0.977624784853701	AML-MRC(2)_T	0	0
ENSG00000283538.3		0.84094	3.61735e-07	1.9832e-06	1	0.974182444061962	AML-MRC(2)_T	0	0
ENSG00000148488.17	ST8SIA6	0.84091	8.25692e-06	3.6883e-05	1	1	AML-MRC(2)_T	0	0
ENSG00000211826.1	TRDJ4	0.84076	0.0240673	0.051317	0.5	0.364888123924269	AML-MRC(2)_T	0	0
ENSG00000262412.1		0.84073	3.8677e-06	1.8245e-05	0.887096774193548	0.708261617900172	AML-MRC(2)_T	0	0
ENSG00000287289.1		0.84062	0.0384793	0.077048	0.338709677419355	0.29776247848537	AML-MRC(2)_T	0	0
ENSG00000276550.4	HERC2P2	0.84057	4.62251e-13	5.0972e-12	1	1	AML-MRC(2)_T	0	0
ENSG00000231304.2	SGO1-AS1	0.84043	8.19342e-16	1.2042e-14	1	0.994836488812392	AML-MRC(2)_T	0	0
ENSG00000241582.1	RPL23AP8	0.84013	0.00229685	0.006405	0.516129032258065	0.459552495697074	AML-MRC(2)_T	0	0
ENSG00000173917.10	HOXB2	0.83998	1.41473e-05	6.0818e-05	1	0.998278829604131	AML-MRC(2)_T	0	1
ENSG00000183888.4	SRARP	0.83994	0.0221895	0.047904	0.354838709677419	0.253872633390706	AML-MRC(2)_T	0	0
ENSG00000225637.1		0.83993	0.00811633	0.019782	0.612903225806452	0.534423407917384	AML-MRC(2)_T	0	0
ENSG00000081853.15	PCDHGA2	0.83985	0.00245135	0.0067859	0.903225806451613	0.814113597246127	AML-MRC(2)_T	0	0
ENSG00000230686.1		0.83972	0.0113777	0.026679	0.483870967741935	0.35197934595525	AML-MRC(2)_T	0	0
ENSG00000270179.1		0.83971	1.2888e-06	6.5272e-06	0.967741935483871	0.903614457831325	AML-MRC(2)_T	0	0
ENSG00000201942.1	RNA5SP363	0.83957	0.00350509	0.0093598	0.741935483870968	0.682444061962134	AML-MRC(2)_T	0	0
ENSG00000264028.2	RN7SL744P	0.8394	0.00550324	0.014016	0.467741935483871	0.337349397590361	AML-MRC(2)_T	0	0
ENSG00000235110.5	RPS17P10	0.83926	0.0013682	0.0040085	0.532258064516129	0.452667814113597	AML-MRC(2)_T	0	0
ENSG00000211976.2	IGHV3-73	0.83918	0.00011786	0.00042946	0.919354838709677	0.978485370051635	AML-MRC(2)_T	0	0
ENSG00000258805.2	ADIPOR1P2	0.83918	0.000735094	0.0022789	0.741935483870968	0.660068846815835	AML-MRC(2)_T	0	0
ENSG00000249574.1		0.83886	0.00599266	0.015115	0.870967741935484	0.600688468158348	AML-MRC(2)_T	0	0
ENSG00000250406.2		0.83886	0.0145117	0.033037	0.467741935483871	0.304647160068847	AML-MRC(2)_T	0	0
ENSG00000159459.12	UBR1	0.83882	1.44422e-39	1.4115e-37	1	1	AML-MRC(2)_T	0	0
ENSG00000238061.2		0.83857	1.53092e-09	1.1506e-08	1	0.972461273666093	AML-MRC(2)_T	0	0
ENSG00000204178.11	MACO1	0.83856	2.45915e-24	7.4603e-23	1	1	AML-MRC(2)_T	0	0
ENSG00000165985.10	C1QL3	0.83849	3.33287e-09	2.4059e-08	1	0.987091222030981	AML-MRC(2)_T	0	0
ENSG00000196711.9	ALKAL1	0.83849	0.0560277	0.10608	0.354838709677419	0.274526678141136	AML-MRC(2)_T	0	0
ENSG00000256984.2		0.83832	0.0330292	0.067542	0.403225806451613	0.228915662650602	AML-MRC(2)_T	0	0
ENSG00000164342.13	TLR3	0.83817	3.42457e-06	1.6296e-05	1	0.989672977624785	AML-MRC(2)_T	1	1
ENSG00000228769.1	ABCF2P2	0.83817	0.0389627	0.077897	0.290322580645161	0.293459552495697	AML-MRC(2)_T	0	0
ENSG00000277435.1		0.83807	0.00259889	0.0071528	0.951612903225806	0.741824440619621	AML-MRC(2)_T	0	0
ENSG00000270190.1		0.83758	7.86614e-05	0.00029655	0.854838709677419	0.800344234079174	AML-MRC(2)_T	0	0
ENSG00000110002.16	VWA5A	0.83738	2.19974e-08	1.4234e-07	1	0.999139414802065	AML-MRC(2)_T	0	0
ENSG00000261402.1		0.83735	0.131719	0.21718	0.209677419354839	0.167814113597246	AML-MRC(2)_T	0	0
ENSG00000066813.14	ACSM2B	0.83726	0.0133764	0.030787	0.5	0.348537005163511	AML-MRC(2)_T	0	0
ENSG00000251504.1	LINC01099	0.83713	0.0484374	0.093613	0.258064516129032	0.208261617900172	AML-MRC(2)_T	0	0
ENSG00000163170.12	BOLA3	0.83701	2.96282e-22	7.6471e-21	1	1	AML-MRC(2)_T	0	1
ENSG00000245552.7	LNCRNA-IUR	0.83693	2.26575e-12	2.3371e-11	1	1	AML-MRC(2)_T	0	0
ENSG00000199400.1	RNY4P19	0.83684	0.00636795	0.015951	0.661290322580645	0.497418244406196	AML-MRC(2)_T	0	0
ENSG00000214967.5	NPIPA7	0.8367	0.0140374	0.032117	0.596774193548387	0.43631669535284	AML-MRC(2)_T	0	0
ENSG00000167014.11	TERB2	0.8365	0.0229738	0.049351	0.403225806451613	0.338209982788296	AML-MRC(2)_T	0	0
ENSG00000254174.1	IGHV1-12	0.8365	0.0232343	0.049818	0.451612903225806	0.365748709122203	AML-MRC(2)_T	0	0
ENSG00000243672.1	RPS3AP40	0.83627	0.042512	0.083831	0.612903225806452	0.482788296041308	AML-MRC(2)_T	0	0
ENSG00000198153.8	ZNF849P	0.83618	1.89059e-05	7.9639e-05	0.887096774193548	0.865748709122203	AML-MRC(2)_T	0	0
ENSG00000196411.10	EPHB4	0.8361	5.14968e-11	4.616e-10	1	1	AML-MRC(2)_T	1	0
ENSG00000242498.8	ARPIN	0.83599	1.90782e-05	8.0291e-05	1	1	AML-MRC(2)_T	0	0
ENSG00000175336.10	APOF	0.83589	1.51327e-06	7.5678e-06	0.935483870967742	0.846815834767642	AML-MRC(2)_T	0	0
ENSG00000278819.1		0.83584	0.00022763	0.00078242	0.741935483870968	0.628227194492255	AML-MRC(2)_T	0	0
ENSG00000266750.1	MIR4645	0.83582	0.00034418	0.0011376	0.725806451612903	0.700516351118761	AML-MRC(2)_T	0	0
ENSG00000283994.1		0.83579	2.01198e-07	1.1437e-06	1	0.991394148020654	AML-MRC(2)_T	0	0
ENSG00000250955.1		0.83571	0.0148933	0.033801	0.532258064516129	0.431153184165232	AML-MRC(2)_T	0	0
ENSG00000179826.7	MRGPRX3	0.8357	0.0789805	0.14193	0.32258064516129	0.193631669535284	AML-MRC(2)_T	0	0
ENSG00000233351.1		0.83565	0.00153432	0.0044494	0.564516129032258	0.487951807228916	AML-MRC(2)_T	0	0
ENSG00000175928.6	LRRN1	0.83558	0.000334103	0.0011076	1	0.976764199655766	AML-MRC(2)_T	1	0
ENSG00000284948.1		0.83555	4.7184e-06	2.1931e-05	0.983870967741935	0.92512908777969	AML-MRC(2)_T	0	0
ENSG00000272274.2	LINC00551	0.83524	1.95103e-08	1.2718e-07	0.935483870967742	0.885542168674699	AML-MRC(2)_T	0	0
ENSG00000160224.17	AIRE	0.83517	1.4987e-05	6.4205e-05	1	0.964716006884682	AML-MRC(2)_T	0	1
ENSG00000229536.3	LINC02572	0.83479	1.8231e-07	1.0425e-06	0.854838709677419	0.899311531841652	AML-MRC(2)_T	0	0
ENSG00000187144.11	SPATA21	0.83473	6.06222e-07	3.2148e-06	1	0.980206540447504	AML-MRC(2)_T	0	0
ENSG00000224425.2	SSBP3P2	0.83463	0.00118065	0.0035047	0.645161290322581	0.518932874354561	AML-MRC(2)_T	0	0
ENSG00000223877.4	RPS8P10	0.83451	0.0316763	0.065139	0.483870967741935	0.395008605851979	AML-MRC(2)_T	0	0
ENSG00000237292.1	LINC01732	0.83448	0.00164085	0.0047269	0.629032258064516	0.565404475043029	AML-MRC(2)_T	0	0
ENSG00000204670.7	IGKV1OR2-3	0.83434	0.162373	0.25713	0.274193548387097	0.161790017211704	AML-MRC(2)_T	0	0
ENSG00000227625.2		0.83433	0.0462991	0.090119	0.354838709677419	0.212564543889845	AML-MRC(2)_T	0	0
ENSG00000228198.3	OR2M3	0.8342	0.0106151	0.02509	0.580645161290323	0.578313253012048	AML-MRC(2)_T	0	0
ENSG00000134901.13	POGLUT2	0.83411	3.6917e-05	0.00014777	1	0.995697074010327	AML-MRC(2)_T	0	0
ENSG00000249614.2	LINC02503	0.8341	0.0935742	0.16361	0.258064516129032	0.177280550774527	AML-MRC(2)_T	0	0
ENSG00000154265.16	ABCA5	0.83404	1.33409e-07	7.7625e-07	1	0.996557659208262	AML-MRC(2)_T	1	0
ENSG00000235820.1		0.83398	3.07006e-06	1.4722e-05	0.951612903225806	0.874354561101549	AML-MRC(2)_T	0	0
ENSG00000207181.1	SNORA14B	0.83396	6.55993e-11	5.8039e-10	1	0.989672977624785	AML-MRC(2)_T	0	0
ENSG00000248608.2		0.83391	0.00201113	0.0056864	0.758064516129032	0.492254733218589	AML-MRC(2)_T	0	0
ENSG00000259337.4	IGHV1OR15-2	0.83384	0.00976255	0.023291	0.612903225806452	0.548192771084337	AML-MRC(2)_T	0	0
ENSG00000175315.3	CST6	0.83381	1.34962e-06	6.8156e-06	0.919354838709677	0.907056798623064	AML-MRC(2)_T	0	0
ENSG00000214248.2		0.83356	2.88485e-07	1.6052e-06	0.919354838709677	0.870051635111876	AML-MRC(2)_T	0	0
ENSG00000253966.1		0.83356	0.0010095	0.0030444	0.854838709677419	0.779690189328744	AML-MRC(2)_T	0	0
ENSG00000214200.2	TPM3P2	0.83354	0.00443098	0.011545	0.532258064516129	0.499139414802065	AML-MRC(2)_T	0	0
ENSG00000237289.10	CKMT1B	0.83354	0.0266782	0.056202	0.403225806451613	0.341652323580034	AML-MRC(2)_T	0	0
ENSG00000273388.1		0.83345	0.084948	0.15096	0.274193548387097	0.197934595524957	AML-MRC(2)_T	0	0
ENSG00000176842.15	IRX5	0.83344	0.00437315	0.011407	0.951612903225806	0.914802065404475	AML-MRC(2)_T	0	1
ENSG00000125878.6	TCF15	0.83334	0.000828933	0.0025461	0.887096774193548	0.801204819277108	AML-MRC(2)_T	0	1
ENSG00000285564.2		0.83313	0.00799431	0.019524	0.596774193548387	0.376936316695353	AML-MRC(2)_T	0	0
ENSG00000225990.2	SNRPEP7	0.83309	0.011394	0.026713	0.387096774193548	0.296041308089501	AML-MRC(2)_T	0	0
ENSG00000288532.1		0.83304	0.00635372	0.015925	0.532258064516129	0.422547332185886	AML-MRC(2)_T	0	0
ENSG00000260253.1		0.83291	0.113665	0.19231	0.403225806451613	0.216006884681583	AML-MRC(2)_T	0	0
ENSG00000286907.1		0.83291	0.0172516	0.038489	0.741935483870968	0.620481927710843	AML-MRC(2)_T	0	0
ENSG00000164574.16	GALNT10	0.83285	6.6527e-31	3.3111e-29	1	1	AML-MRC(2)_T	0	0
ENSG00000215004.3	MESTP4	0.83279	0.0159062	0.035826	0.516129032258065	0.432013769363167	AML-MRC(2)_T	0	0
ENSG00000234315.1	OSTCP5	0.83273	0.00038923	0.0012736	0.612903225806452	0.592082616179002	AML-MRC(2)_T	0	0
ENSG00000266195.2	RN7SL163P	0.83269	0.114382	0.19331	0.209677419354839	0.166953528399312	AML-MRC(2)_T	0	0
ENSG00000227663.1	RPL7P2	0.83265	0.101137	0.17455	0.306451612903226	0.321858864027539	AML-MRC(2)_T	0	0
ENSG00000260635.1		0.8326	8.6685e-10	6.7417e-09	1	0.972461273666093	AML-MRC(2)_T	0	0
ENSG00000188585.9	CLEC20A	0.83243	0.0272085	0.057177	0.580645161290323	0.553356282271945	AML-MRC(2)_T	0	0
ENSG00000006327.14	TNFRSF12A	0.83228	2.13364e-05	8.8961e-05	1	0.999139414802065	AML-MRC(2)_T	0	0
ENSG00000259518.2	LINC01583	0.83228	0.00715011	0.01769	0.645161290322581	0.540447504302926	AML-MRC(2)_T	0	0
ENSG00000267009.6		0.83225	7.38433e-08	4.4626e-07	1	0.941480206540448	AML-MRC(2)_T	0	0
ENSG00000173838.12	MARCHF10	0.83196	0.000643845	0.0020213	0.774193548387097	0.654905335628227	AML-MRC(2)_T	0	0
ENSG00000233664.1	NDUFS5P3	0.83194	0.00157479	0.0045573	0.580645161290323	0.454388984509466	AML-MRC(2)_T	0	0
ENSG00000153684.15	GOLGA8F	0.83186	0.00907229	0.021845	0.435483870967742	0.391566265060241	AML-MRC(2)_T	0	0
ENSG00000283383.1		0.83186	0.0571851	0.10791	0.387096774193548	0.335628227194492	AML-MRC(2)_T	0	0
ENSG00000011332.19	DPF1	0.83162	6.6898e-07	3.5215e-06	1	0.998278829604131	AML-MRC(2)_T	0	1
ENSG00000251203.1	DNAJB6P2	0.83151	4.37499e-05	0.00017273	0.870967741935484	0.801204819277108	AML-MRC(2)_T	0	0
ENSG00000122121.11	XPNPEP2	0.83142	6.00988e-07	3.1885e-06	0.983870967741935	0.986230636833046	AML-MRC(2)_T	0	0
ENSG00000102445.20	RUBCNL	0.83137	5.3145e-07	2.8419e-06	1	1	AML-MRC(2)_T	0	0
ENSG00000227517.7	LINC01483	0.83137	0.00583502	0.014757	0.483870967741935	0.424268502581756	AML-MRC(2)_T	0	0
ENSG00000203523.3	TAS2R2P	0.83131	0.0828921	0.14785	0.403225806451613	0.275387263339071	AML-MRC(2)_T	0	0
ENSG00000232734.1	ATP5MC1P7	0.83128	0.0960872	0.16731	0.290322580645161	0.184165232358003	AML-MRC(2)_T	0	0
ENSG00000278737.1		0.83119	7.64932e-06	3.4339e-05	0.887096774193548	0.756454388984509	AML-MRC(2)_T	0	0
ENSG00000234566.1	RPL7AP71	0.83091	0.0655331	0.12117	0.241935483870968	0.219449225473322	AML-MRC(2)_T	0	0
ENSG00000240846.2	RPS15P9	0.83091	0.056731	0.1072	0.338709677419355	0.282271944922547	AML-MRC(2)_T	0	0
ENSG00000257658.1		0.8309	0.00250327	0.0069137	0.661290322580645	0.539586919104991	AML-MRC(2)_T	0	0
ENSG00000172478.18	MAB21L4	0.83089	0.0753026	0.13635	0.274193548387097	0.357142857142857	AML-MRC(2)_T	0	0
ENSG00000249531.2		0.83084	0.0397389	0.079196	0.338709677419355	0.233218588640275	AML-MRC(2)_T	0	0
ENSG00000250580.1	SNRPCP8	0.83066	0.0694835	0.1274	0.32258064516129	0.179001721170396	AML-MRC(2)_T	0	0
ENSG00000230913.1	NPM1P51	0.83063	0.000519987	0.0016623	0.580645161290323	0.535283993115318	AML-MRC(2)_T	0	0
ENSG00000258479.6	LINC00640	0.8302	5.83849e-06	2.6702e-05	0.967741935483871	0.931153184165232	AML-MRC(2)_T	0	0
ENSG00000286990.1		0.83013	4.29057e-08	2.674e-07	1	0.971600688468158	AML-MRC(2)_T	0	0
ENSG00000271849.1	MAN2A1-DT	0.83009	3.36652e-11	3.0876e-10	1	0.984509466437177	AML-MRC(2)_T	0	0
ENSG00000273721.1		0.82976	0.0113337	0.026589	0.435483870967742	0.333046471600688	AML-MRC(2)_T	0	0
ENSG00000174950.11	CD164L2	0.8293	0.00554532	0.014108	0.806451612903226	0.585197934595525	AML-MRC(2)_T	0	0
ENSG00000273821.1		0.82922	5.4722e-05	0.00021234	0.709677419354839	0.640275387263339	AML-MRC(2)_T	0	0
ENSG00000101680.15	LAMA1	0.82902	0.0404435	0.08033	0.548387096774194	0.41394148020654	AML-MRC(2)_T	1	0
ENSG00000273851.1		0.82893	0.111468	0.18919	0.32258064516129	0.212564543889845	AML-MRC(2)_T	0	0
ENSG00000068878.15	PSME4	0.8289	1.1868e-19	2.4751e-18	1	1	AML-MRC(2)_T	0	0
ENSG00000248424.1	OR51K1P	0.82886	0.0955502	0.16648	0.306451612903226	0.191910499139415	AML-MRC(2)_T	0	0
ENSG00000154153.13	RETREG1	0.82869	1.37597e-05	5.9268e-05	1	0.995697074010327	AML-MRC(2)_T	0	0
ENSG00000288561.1		0.82848	0.0545985	0.10375	0.32258064516129	0.220309810671256	AML-MRC(2)_T	0	0
ENSG00000226582.1	UBE2V1P5	0.82836	0.00816015	0.019883	0.419354838709677	0.344234079173838	AML-MRC(2)_T	0	0
ENSG00000272482.1		0.82826	0.000186068	0.00065178	0.967741935483871	0.858864027538726	AML-MRC(2)_T	0	0
ENSG00000167757.14	KLK11	0.82802	0.0675632	0.12441	0.274193548387097	0.270223752151463	AML-MRC(2)_T	0	0
ENSG00000235640.1	ELOAP1	0.82799	0.00736938	0.018162	0.774193548387097	0.623063683304647	AML-MRC(2)_T	0	0
ENSG00000183837.9	PNMA3	0.82783	3.47128e-07	1.9075e-06	1	0.993975903614458	AML-MRC(2)_T	0	0
ENSG00000169208.3	OR10G3	0.82779	0.0406949	0.080768	0.370967741935484	0.240103270223752	AML-MRC(2)_T	0	0
ENSG00000279251.1		0.82765	0.00894276	0.021569	0.419354838709677	0.377796901893287	AML-MRC(2)_T	0	0
ENSG00000223382.5	LINC01778	0.82745	0.0393111	0.07847	0.32258064516129	0.267641996557659	AML-MRC(2)_T	0	0
ENSG00000250496.2	ABT1P1	0.82745	0.041708	0.082461	0.387096774193548	0.317555938037866	AML-MRC(2)_T	0	0
ENSG00000187372.11	PCDHB13	0.82731	0.00412028	0.010823	0.983870967741935	0.887263339070568	AML-MRC(2)_T	0	0
ENSG00000221760.1	MIR548J	0.82729	0.00325313	0.008762	0.548387096774194	0.528399311531842	AML-MRC(2)_T	0	0
ENSG00000188076.3	SCGB1C1	0.82724	0.00462484	0.011996	0.564516129032258	0.462994836488812	AML-MRC(2)_T	0	0
ENSG00000268812.3	LIF-AS2	0.82719	0.00333219	0.0089534	0.758064516129032	0.655765920826162	AML-MRC(2)_T	0	0
ENSG00000177990.12	DPY19L2	0.82714	3.86381e-05	0.00015402	1	0.996557659208262	AML-MRC(2)_T	0	0
ENSG00000230324.1	LINC01734	0.82705	0.122807	0.20485	0.274193548387097	0.172117039586919	AML-MRC(2)_T	0	0
ENSG00000230438.7	SERPINB9P1	0.82704	7.52228e-09	5.1891e-08	1	1	AML-MRC(2)_T	0	0
ENSG00000272795.1	GAR1-DT	0.82698	1.00839e-11	9.76e-11	1	0.953528399311532	AML-MRC(2)_T	0	0
ENSG00000269763.1	EXOSC3P2	0.82695	0.0129079	0.029832	0.403225806451613	0.319277108433735	AML-MRC(2)_T	0	0
ENSG00000206592.1		0.8268	0.0263099	0.055516	0.370967741935484	0.232358003442341	AML-MRC(2)_T	0	0
ENSG00000248521.1		0.82674	0.00264715	0.0072734	0.645161290322581	0.575731497418244	AML-MRC(2)_T	0	0
ENSG00000203573.4		0.82669	0.0344065	0.069968	0.370967741935484	0.228055077452668	AML-MRC(2)_T	0	0
ENSG00000108381.11	ASPA	0.82651	0.00133309	0.0039154	0.758064516129032	0.799483648881239	AML-MRC(2)_T	0	0
ENSG00000283380.1		0.82645	0.0174905	0.038944	0.548387096774194	0.401032702237522	AML-MRC(2)_T	0	0
ENSG00000178125.14	PPP1R42	0.82643	0.00397712	0.010485	0.580645161290323	0.428571428571429	AML-MRC(2)_T	0	0
ENSG00000254423.1		0.82627	0.058168	0.10946	0.370967741935484	0.256454388984509	AML-MRC(2)_T	0	0
ENSG00000174343.6	CHRNA9	0.8262	0.000260653	0.00088504	0.758064516129032	0.657487091222031	AML-MRC(2)_T	0	0
ENSG00000198797.7	BRINP2	0.82607	0.0831565	0.14823	0.32258064516129	0.353700516351119	AML-MRC(2)_T	0	0
ENSG00000204580.13	DDR1	0.82601	4.19119e-06	1.9644e-05	1	0.996557659208262	AML-MRC(2)_T	0	0
ENSG00000261312.1		0.82577	0.00601896	0.015177	0.532258064516129	0.395869191049914	AML-MRC(2)_T	0	0
ENSG00000243103.3	RN7SL452P	0.82576	0.000114404	0.00041783	0.709677419354839	0.650602409638554	AML-MRC(2)_T	0	0
ENSG00000260379.1		0.82569	0.00854622	0.020721	0.580645161290323	0.592082616179002	AML-MRC(2)_T	0	0
ENSG00000214776.12		0.82568	0.00529565	0.013543	0.903225806451613	0.925989672977625	AML-MRC(2)_T	0	0
ENSG00000278013.1		0.82549	0.000870056	0.0026613	0.67741935483871	0.612736660929432	AML-MRC(2)_T	0	0
ENSG00000225676.2		0.82536	0.0154908	0.034992	0.67741935483871	0.456110154905336	AML-MRC(2)_T	0	0
ENSG00000226083.5	SLC39A12-AS1	0.82533	0.140174	0.22837	0.17741935483871	0.162650602409639	AML-MRC(2)_T	0	0
ENSG00000236739.3	CLIC4P1	0.82528	9.55856e-05	0.00035404	0.725806451612903	0.698795180722892	AML-MRC(2)_T	0	0
ENSG00000261211.1		0.8252	0.000191725	0.0006699	0.967741935483871	0.929432013769363	AML-MRC(2)_T	0	0
ENSG00000287317.1		0.82516	0.0680809	0.12521	0.32258064516129	0.257314974182444	AML-MRC(2)_T	0	0
ENSG00000288019.1		0.82513	0.00125639	0.0037079	0.709677419354839	0.626506024096386	AML-MRC(2)_T	0	0
ENSG00000184055.4	OR7E87P	0.82492	0.03544	0.071752	0.274193548387097	0.287435456110155	AML-MRC(2)_T	0	0
ENSG00000234861.2	ATP5F1AP1	0.82492	0.00871966	0.021093	0.403225806451613	0.312392426850258	AML-MRC(2)_T	0	0
ENSG00000270323.1		0.82492	0.0727613	0.13251	0.580645161290323	0.353700516351119	AML-MRC(2)_T	0	0
ENSG00000168056.17	LTBP3	0.82485	3.40055e-11	3.1176e-10	1	1	AML-MRC(2)_T	1	0
ENSG00000257542.5	OR7E47P	0.82485	0.0306272	0.0633	0.403225806451613	0.283132530120482	AML-MRC(2)_T	0	0
ENSG00000178726.7	THBD	0.82483	9.06166e-05	0.00033738	1	1	AML-MRC(2)_T	1	0
ENSG00000264314.1	MIR548AT	0.82476	0.000212567	0.00073478	0.741935483870968	0.697074010327022	AML-MRC(2)_T	0	0
ENSG00000224848.2		0.82473	4.35447e-06	2.0355e-05	1	0.981067125645439	AML-MRC(2)_T	0	0
ENSG00000231201.1		0.82451	0.000126052	0.00045673	0.935483870967742	0.944061962134251	AML-MRC(2)_T	0	0
ENSG00000101470.10	TNNC2	0.82447	8.48793e-10	6.6102e-09	1	0.996557659208262	AML-MRC(2)_T	0	0
ENSG00000186871.7	ERCC6L	0.82431	2.73375e-11	2.5295e-10	1	0.997418244406196	AML-MRC(2)_T	0	0
ENSG00000237070.1		0.8243	0.0839283	0.14936	0.241935483870968	0.19104991394148	AML-MRC(2)_T	0	0
ENSG00000257078.1		0.82428	0.020498	0.044707	0.338709677419355	0.352839931153184	AML-MRC(2)_T	0	0
ENSG00000254197.1		0.82417	0.00118808	0.0035247	0.790322580645161	0.733218588640275	AML-MRC(2)_T	0	0
ENSG00000265817.4	FSBP	0.82414	4.74971e-15	6.4587e-14	1	0.999139414802065	AML-MRC(2)_T	0	0
ENSG00000279013.1		0.82402	0.00191265	0.0054314	0.661290322580645	0.572289156626506	AML-MRC(2)_T	0	0
ENSG00000250685.7		0.82394	0.012396	0.02879	0.403225806451613	0.325301204819277	AML-MRC(2)_T	0	0
ENSG00000235718.9	MFRP	0.82389	0.0340266	0.069294	0.387096774193548	0.327022375215146	AML-MRC(2)_T	0	0
ENSG00000288071.1		0.82379	0.00399076	0.010517	0.564516129032258	0.462994836488812	AML-MRC(2)_T	0	0
ENSG00000080293.10	SCTR	0.8237	0.0198194	0.043409	0.451612903225806	0.449225473321859	AML-MRC(2)_T	0	0
ENSG00000240983.1		0.82364	0.135492	0.22219	0.274193548387097	0.183304647160069	AML-MRC(2)_T	0	0
ENSG00000139144.11	PIK3C2G	0.82356	0.134344	0.22068	0.258064516129032	0.201376936316695	AML-MRC(2)_T	0	0
ENSG00000257501.6	PAFAH1B2P2	0.82336	0.0128478	0.029711	0.370967741935484	0.347676419965577	AML-MRC(2)_T	0	0
ENSG00000220412.1	PTPN11P3	0.82315	2.52158e-05	0.00010375	0.951612903225806	0.866609294320138	AML-MRC(2)_T	0	0
ENSG00000061918.14	GUCY1B1	0.82312	5.52979e-06	2.5434e-05	1	1	AML-MRC(2)_T	0	0
ENSG00000257900.2		0.82286	0.000435479	0.0014126	0.629032258064516	0.523235800344234	AML-MRC(2)_T	0	0
ENSG00000245750.10	DRAIC	0.82278	9.91862e-10	7.6426e-09	1	0.992254733218589	AML-MRC(2)_T	0	0
ENSG00000243705.1		0.82243	0.00449347	0.011688	0.548387096774194	0.384681583476764	AML-MRC(2)_T	0	0
ENSG00000105708.9	ZNF14	0.82235	5.58068e-10	4.4381e-09	1	0.998278829604131	AML-MRC(2)_T	0	1
ENSG00000136235.17	GPNMB	0.82233	0.000463941	0.0014973	1	0.996557659208262	AML-MRC(2)_T	1	0
ENSG00000164506.14	STXBP5	0.82229	1.62893e-16	2.558e-15	1	1	AML-MRC(2)_T	0	0
ENSG00000183801.8	OLFML1	0.82225	2.07611e-05	8.6792e-05	0.887096774193548	0.889845094664372	AML-MRC(2)_T	0	0
ENSG00000105672.14	ETV2	0.82216	1.10646e-11	1.0666e-10	1	0.997418244406196	AML-MRC(2)_T	0	1
ENSG00000173699.16	SPATA3	0.82214	0.0780399	0.14054	0.290322580645161	0.220309810671256	AML-MRC(2)_T	0	0
ENSG00000155970.12	MICU3	0.822	3.82451e-05	0.0001526	0.967741935483871	0.984509466437177	AML-MRC(2)_T	0	0
ENSG00000230870.2	FBXW11P1	0.82193	7.06602e-10	5.5557e-09	1	0.97934595524957	AML-MRC(2)_T	0	0
ENSG00000255467.1		0.82178	0.000326303	0.0010839	0.774193548387097	0.657487091222031	AML-MRC(2)_T	0	0
ENSG00000202522.1		0.82172	0.000677589	0.0021168	0.725806451612903	0.562822719449225	AML-MRC(2)_T	0	0
ENSG00000227289.2	HSFY3P	0.82171	0.0326872	0.066914	0.451612903225806	0.475903614457831	AML-MRC(2)_T	0	0
ENSG00000173627.8	APOBEC4	0.82165	0.0274106	0.057549	0.483870967741935	0.392426850258176	AML-MRC(2)_T	0	0
ENSG00000275389.1		0.82148	7.82096e-06	3.5067e-05	0.741935483870968	0.766781411359725	AML-MRC(2)_T	0	0
ENSG00000175793.12	SFN	0.82137	2.60366e-07	1.4581e-06	1	0.993115318416523	AML-MRC(2)_T	0	0
ENSG00000181896.12	ZNF101	0.82125	3.15069e-28	1.3129e-26	1	1	AML-MRC(2)_T	0	1
ENSG00000271283.1		0.82121	1.011e-05	4.4552e-05	0.854838709677419	0.76592082616179	AML-MRC(2)_T	0	0
ENSG00000258521.1		0.82118	3.77041e-07	2.0617e-06	1	0.990533562822719	AML-MRC(2)_T	0	0
ENSG00000128284.19	APOL3	0.82117	1.15739e-13	1.3579e-12	1	1	AML-MRC(2)_T	0	0
ENSG00000138028.16	CGREF1	0.82096	0.000151138	0.00053881	1	0.981927710843373	AML-MRC(2)_T	0	0
ENSG00000188596.11	CFAP54	0.82096	1.25703e-07	7.3393e-07	1	0.987091222030981	AML-MRC(2)_T	0	0
ENSG00000171227.7	TMEM37	0.82083	0.000898166	0.0027383	0.82258064516129	0.918244406196213	AML-MRC(2)_T	0	0
ENSG00000224227.3	OR2L1P	0.82079	1.02367e-05	4.5046e-05	1	0.910499139414802	AML-MRC(2)_T	0	0
ENSG00000251803.1		0.82056	0.0056874	0.014433	0.564516129032258	0.518072289156627	AML-MRC(2)_T	0	0
ENSG00000270050.1		0.82048	0.00121291	0.0035919	0.612903225806452	0.533562822719449	AML-MRC(2)_T	0	0
ENSG00000256705.3		0.8202	4.90845e-09	3.4652e-08	1	0.996557659208262	AML-MRC(2)_T	0	0
ENSG00000186063.13	AIDA	0.82013	1.89644e-32	1.0853e-30	1	1	AML-MRC(2)_T	0	0
ENSG00000108375.13	RNF43	0.8201	6.59406e-11	5.8319e-10	1	0.998278829604131	AML-MRC(2)_T	0	0
ENSG00000230148.8	HOXB-AS1	0.8201	3.46916e-05	0.00013968	1	0.95697074010327	AML-MRC(2)_T	0	0
ENSG00000211626.2	IGKV6D-41	0.8198	0.126907	0.21057	0.258064516129032	0.19104991394148	AML-MRC(2)_T	0	0
ENSG00000221059.1	RNU6ATAC6P	0.81957	0.12006	0.20119	0.467741935483871	0.451807228915663	AML-MRC(2)_T	0	0
ENSG00000229672.3		0.81945	0.000223668	0.00077025	0.919354838709677	0.876075731497418	AML-MRC(2)_T	0	0
ENSG00000235821.1	IFITM4P	0.81934	3.1196e-07	1.7273e-06	0.983870967741935	0.941480206540448	AML-MRC(2)_T	0	0
ENSG00000235904.3	RBMS3-AS3	0.81906	0.0240789	0.051335	0.467741935483871	0.323580034423408	AML-MRC(2)_T	0	0
ENSG00000279839.1		0.81902	0.0109574	0.025796	0.419354838709677	0.453528399311532	AML-MRC(2)_T	0	0
ENSG00000197472.15	ZNF695	0.8189	3.63317e-06	1.7215e-05	1	0.981927710843373	AML-MRC(2)_T	0	1
ENSG00000184194.6	GPR173	0.81885	0.00759843	0.018677	0.983870967741935	0.900172117039587	AML-MRC(2)_T	0	0
ENSG00000182541.18	LIMK2	0.81872	4.74566e-21	1.1133e-19	1	1	AML-MRC(2)_T	0	0
ENSG00000224521.2		0.81872	0.109817	0.18684	0.274193548387097	0.172117039586919	AML-MRC(2)_T	0	0
ENSG00000186265.10	BTLA	0.81853	1.49245e-05	6.3979e-05	1	0.996557659208262	AML-MRC(2)_T	1	0
ENSG00000198589.14	LRBA	0.81836	2.80881e-24	8.4818e-23	1	1	AML-MRC(2)_T	0	0
ENSG00000132792.19	CTNNBL1	0.81821	2.58084e-34	1.6998e-32	1	1	AML-MRC(2)_T	0	0
ENSG00000214031.2	CLDN7P1	0.81785	0.0925436	0.16218	0.338709677419355	0.176419965576592	AML-MRC(2)_T	0	0
ENSG00000285919.1		0.81777	0.0313938	0.064642	0.354838709677419	0.287435456110155	AML-MRC(2)_T	0	0
ENSG00000222383.1	RNA5SP203	0.81772	3.14835e-10	2.5815e-09	0.951612903225806	0.952667814113597	AML-MRC(2)_T	0	0
ENSG00000250325.1	IGBP1P4	0.8177	3.24519e-06	1.551e-05	0.983870967741935	0.864888123924269	AML-MRC(2)_T	0	0
ENSG00000276729.1		0.81766	0.000685526	0.0021387	0.661290322580645	0.530981067125645	AML-MRC(2)_T	0	0
ENSG00000130287.14	NCAN	0.81763	0.000302779	0.0010135	0.758064516129032	0.701376936316695	AML-MRC(2)_T	0	0
ENSG00000266270.1		0.81763	0.00797062	0.019472	0.580645161290323	0.422547332185886	AML-MRC(2)_T	0	0
ENSG00000183747.12	ACSM2A	0.81762	0.0181383	0.040205	0.419354838709677	0.345094664371773	AML-MRC(2)_T	0	0
ENSG00000235818.3	VN1R17P	0.8175	0.0349896	0.070981	0.564516129032258	0.388123924268503	AML-MRC(2)_T	0	0
ENSG00000211679.2	IGLC3	0.81745	0.000152431	0.00054312	0.983870967741935	0.998278829604131	AML-MRC(2)_T	0	0
ENSG00000211809.2	TRAV27	0.81727	5.78719e-05	0.00022362	0.903225806451613	0.876075731497418	AML-MRC(2)_T	0	0
ENSG00000168447.11	SCNN1B	0.81725	0.00230024	0.0064129	0.82258064516129	0.738382099827883	AML-MRC(2)_T	0	0
ENSG00000247699.2	FABP6-AS1	0.81715	0.0443927	0.086944	0.306451612903226	0.246987951807229	AML-MRC(2)_T	0	0
ENSG00000232489.1	MFAP1P1	0.81714	0.00105074	0.0031553	0.854838709677419	0.660929432013769	AML-MRC(2)_T	0	0
ENSG00000243592.1	RPL17P22	0.81706	1.08299e-08	7.3155e-08	1	0.982788296041308	AML-MRC(2)_T	0	0
ENSG00000224085.3	RPL23AP41	0.81705	0.0455777	0.088953	0.370967741935484	0.283993115318417	AML-MRC(2)_T	0	0
ENSG00000229656.7	ITGB1-DT	0.81695	2.81547e-08	1.7985e-07	1	0.932874354561102	AML-MRC(2)_T	0	0
ENSG00000205667.3	ARSH	0.81694	0.107067	0.18303	0.241935483870968	0.180722891566265	AML-MRC(2)_T	0	0
ENSG00000213752.3		0.81679	0.081777	0.14618	0.274193548387097	0.250430292598967	AML-MRC(2)_T	0	0
ENSG00000230970.4	HHATL-AS1	0.8167	0.0172078	0.038408	0.451612903225806	0.298623063683305	AML-MRC(2)_T	0	0
ENSG00000201901.1	RN7SKP48	0.81666	0.294938	0.4145	0.241935483870968	0.166953528399312	AML-MRC(2)_T	0	0
ENSG00000233775.1		0.81647	5.73126e-05	0.0002217	0.919354838709677	0.750430292598967	AML-MRC(2)_T	0	0
ENSG00000264215.1		0.81646	0.0110789	0.026048	0.693548387096774	0.539586919104991	AML-MRC(2)_T	0	0
ENSG00000099889.14	ARVCF	0.81637	1.32818e-11	1.2702e-10	1	1	AML-MRC(2)_T	0	0
ENSG00000115604.11	IL18R1	0.81615	1.01162e-05	4.4575e-05	1	1	AML-MRC(2)_T	1	0
ENSG00000230641.1	USP12-DT	0.81612	1.61333e-07	9.2766e-07	0.935483870967742	0.895869191049914	AML-MRC(2)_T	0	0
ENSG00000231806.3	PCAT7	0.81598	0.000428454	0.0013911	0.854838709677419	0.790017211703959	AML-MRC(2)_T	0	0
ENSG00000119614.3	VSX2	0.81555	0.00780993	0.019122	0.806451612903226	0.568846815834768	AML-MRC(2)_T	0	1
ENSG00000250564.2	LINC02999	0.81553	0.00165091	0.0047544	0.661290322580645	0.524096385542169	AML-MRC(2)_T	0	0
ENSG00000232517.2	CSPG4BP	0.81547	0.0102296	0.02428	0.774193548387097	0.582616179001721	AML-MRC(2)_T	0	0
ENSG00000267610.2		0.81535	0.00125195	0.0036967	0.709677419354839	0.665232358003442	AML-MRC(2)_T	0	0
ENSG00000252118.1	RNU6ATAC39P	0.81528	0.0104409	0.024725	0.774193548387097	0.562822719449225	AML-MRC(2)_T	0	0
ENSG00000201654.1	RNU6-7	0.81527	0.00154656	0.0044823	0.580645161290323	0.475043029259897	AML-MRC(2)_T	0	0
ENSG00000188916.9	INSYN2A	0.81524	0.00915497	0.02202	0.790322580645161	0.669535283993115	AML-MRC(2)_T	0	0
ENSG00000287377.1		0.81518	1.1624e-07	6.8233e-07	0.951612903225806	0.950946643717728	AML-MRC(2)_T	0	0
ENSG00000274816.1	MIR6772	0.81503	0.0112303	0.026368	0.483870967741935	0.386402753872633	AML-MRC(2)_T	0	0
ENSG00000241912.1		0.81492	0.0730715	0.133	0.338709677419355	0.191910499139415	AML-MRC(2)_T	0	0
ENSG00000212389.1	RNU6-1275P	0.81483	0.0601652	0.11274	0.306451612903226	0.240103270223752	AML-MRC(2)_T	0	0
ENSG00000254786.1		0.81475	3.81014e-06	1.7994e-05	0.935483870967742	0.888984509466437	AML-MRC(2)_T	0	0
ENSG00000253686.2	LINC01484	0.81473	0.0012242	0.0036214	0.806451612903226	0.690189328743546	AML-MRC(2)_T	0	0
ENSG00000103723.16	AP3B2	0.81463	0.0005001	0.0016049	0.983870967741935	0.952667814113597	AML-MRC(2)_T	0	0
ENSG00000268649.5		0.81411	0.014084	0.032199	0.370967741935484	0.377796901893287	AML-MRC(2)_T	0	0
ENSG00000108846.16	ABCC3	0.8141	4.41414e-05	0.00017412	1	0.995697074010327	AML-MRC(2)_T	0	0
ENSG00000083067.23	TRPM3	0.81397	0.00368122	0.0097819	0.758064516129032	0.620481927710843	AML-MRC(2)_T	0	0
ENSG00000218416.4	GPC1-AS1	0.81391	9.24469e-05	0.0003436	0.887096774193548	0.877796901893287	AML-MRC(2)_T	0	0
ENSG00000240005.6	STIM2-AS1	0.8136	4.38086e-09	3.1095e-08	1	0.98881239242685	AML-MRC(2)_T	0	0
ENSG00000181045.15	SLC26A11	0.81349	4.39417e-07	2.3784e-06	1	1	AML-MRC(2)_T	0	0
ENSG00000249056.1		0.81349	0.00662048	0.016528	0.387096774193548	0.345094664371773	AML-MRC(2)_T	0	0
ENSG00000148516.22	ZEB1	0.81346	1.28353e-08	8.5729e-08	1	1	AML-MRC(2)_T	0	1
ENSG00000267518.1		0.81337	0.0101333	0.024079	0.483870967741935	0.331325301204819	AML-MRC(2)_T	0	0
ENSG00000060237.18	WNK1	0.81321	5.13035e-33	3.0701e-31	1	1	AML-MRC(2)_T	0	0
ENSG00000126243.9	LRFN3	0.81317	5.51535e-06	2.5371e-05	1	0.993975903614458	AML-MRC(2)_T	0	0
ENSG00000270164.1	LINC01480	0.81302	1.52747e-08	1.0102e-07	1	0.997418244406196	AML-MRC(2)_T	0	0
ENSG00000006634.8	DBF4	0.81296	6.56603e-18	1.1799e-16	1	1	AML-MRC(2)_T	0	0
ENSG00000246366.6	LACTB2-AS1	0.81289	3.35299e-15	4.6392e-14	1	0.993115318416523	AML-MRC(2)_T	0	0
ENSG00000111344.11	RASAL1	0.81288	0.0131138	0.030259	1	0.853700516351119	AML-MRC(2)_T	0	0
ENSG00000279925.1		0.81288	0.0608968	0.11388	0.258064516129032	0.249569707401033	AML-MRC(2)_T	0	0
ENSG00000248335.1		0.81272	0.064103	0.119	0.370967741935484	0.321858864027539	AML-MRC(2)_T	0	0
ENSG00000249383.2	LINC02071	0.81269	0.020401	0.044529	0.435483870967742	0.276247848537005	AML-MRC(2)_T	0	0
ENSG00000282419.3	TEX13D	0.81265	0.0277207	0.058118	0.419354838709677	0.342512908777969	AML-MRC(2)_T	0	0
ENSG00000205838.14	TTC23L	0.81261	7.89023e-05	0.00029739	0.951612903225806	0.834767641996558	AML-MRC(2)_T	0	0
ENSG00000284605.1	ENPP7P15	0.81248	2.79848e-05	0.0001143	0.854838709677419	0.805507745266781	AML-MRC(2)_T	0	0
ENSG00000115687.14	PASK	0.81245	1.28662e-26	4.7678e-25	1	1	AML-MRC(2)_T	0	0
ENSG00000285582.1		0.81225	0.112154	0.19018	0.225806451612903	0.283132530120482	AML-MRC(2)_T	0	0
ENSG00000169583.13	CLIC3	0.81216	6.60989e-07	3.4839e-06	1	0.997418244406196	AML-MRC(2)_T	0	0
ENSG00000241571.2	ATP5F1AP7	0.81212	0.00841767	0.020445	0.354838709677419	0.299483648881239	AML-MRC(2)_T	0	0
ENSG00000232965.1	RPS12P18	0.81207	0.0710381	0.12979	0.306451612903226	0.276247848537005	AML-MRC(2)_T	0	0
ENSG00000131668.14	BARX1	0.81203	0.0296226	0.06154	0.596774193548387	0.502581755593804	AML-MRC(2)_T	0	1
ENSG00000271682.1	TVP23CP3	0.81201	0.00463014	0.012008	0.725806451612903	0.510327022375215	AML-MRC(2)_T	0	0
ENSG00000224155.2		0.81186	9.30612e-05	0.00034572	0.774193548387097	0.637693631669535	AML-MRC(2)_T	0	0
ENSG00000165392.11	WRN	0.81185	6.66236e-22	1.6643e-20	1	1	AML-MRC(2)_T	0	1
ENSG00000278909.1		0.81185	0.00173929	0.0049798	0.725806451612903	0.721170395869191	AML-MRC(2)_T	0	0
ENSG00000163751.4	CPA3	0.8118	0.000258451	0.00087823	1	0.998278829604131	AML-MRC(2)_T	0	0
ENSG00000231332.2	OOEP-AS1	0.8117	0.0241604	0.051492	0.306451612903226	0.280550774526678	AML-MRC(2)_T	0	0
ENSG00000121236.21	TRIM6	0.81162	3.33651e-07	1.8385e-06	1	0.998278829604131	AML-MRC(2)_T	0	0
ENSG00000179604.10	CDC42EP4	0.81152	1.73983e-08	1.1419e-07	1	1	AML-MRC(2)_T	0	0
ENSG00000102984.15	ZNF821	0.81148	1.89888e-14	2.4273e-13	1	0.999139414802065	AML-MRC(2)_T	0	1
ENSG00000173727.12	FAUP4	0.8114	1.55275e-09	1.1657e-08	1	1	AML-MRC(2)_T	0	0
ENSG00000062282.15	DGAT2	0.81118	8.14776e-07	4.2384e-06	1	1	AML-MRC(2)_T	0	0
ENSG00000269985.1	FARS2-AS1	0.81107	0.00304397	0.0082525	0.741935483870968	0.641135972461274	AML-MRC(2)_T	0	0
ENSG00000168079.17	SCARA5	0.81105	0.0390935	0.078114	0.709677419354839	0.589500860585198	AML-MRC(2)_T	1	0
ENSG00000226996.5		0.81101	0.0963362	0.16765	0.17741935483871	0.194492254733219	AML-MRC(2)_T	0	0
ENSG00000253208.1	PSME2P5	0.8109	0.0430323	0.084681	0.258064516129032	0.248709122203098	AML-MRC(2)_T	0	0
ENSG00000286677.1		0.81078	1.13716e-08	7.6589e-08	1	0.983648881239243	AML-MRC(2)_T	0	0
ENSG00000008405.12	CRY1	0.81076	2.18911e-10	1.8258e-09	1	1	AML-MRC(2)_T	0	0
ENSG00000180881.19	CAPS2	0.81075	2.20671e-10	1.8388e-09	0.983870967741935	0.997418244406196	AML-MRC(2)_T	0	0
ENSG00000170827.9	CELP	0.81058	2.28571e-06	1.1153e-05	0.967741935483871	0.854561101549053	AML-MRC(2)_T	0	0
ENSG00000043093.15	DCUN1D1	0.81055	4.64706e-28	1.9088e-26	1	1	AML-MRC(2)_T	0	0
ENSG00000143515.19	ATP8B2	0.81051	2.59405e-16	4.001e-15	1	1	AML-MRC(2)_T	0	0
ENSG00000285030.1		0.81045	0.0922589	0.16178	0.306451612903226	0.174698795180723	AML-MRC(2)_T	0	0
ENSG00000182310.15	SPACA6	0.81031	1.12672e-09	8.6324e-09	1	1	AML-MRC(2)_T	0	0
ENSG00000232184.1		0.81018	0.00847257	0.020558	0.548387096774194	0.489672977624785	AML-MRC(2)_T	0	0
ENSG00000284640.1		0.81016	3.02841e-05	0.00012302	0.903225806451613	0.802925989672978	AML-MRC(2)_T	0	0
ENSG00000124469.12	CEACAM8	0.81011	0.00502717	0.012921	0.983870967741935	0.977624784853701	AML-MRC(2)_T	1	0
ENSG00000263081.1		0.81008	0.00840325	0.020414	0.532258064516129	0.421686746987952	AML-MRC(2)_T	0	0
ENSG00000243661.1	WBP1LP1	0.80994	0.0201141	0.043972	0.403225806451613	0.363166953528399	AML-MRC(2)_T	0	0
ENSG00000286891.1		0.80969	0.0563278	0.10656	0.354838709677419	0.303786574870912	AML-MRC(2)_T	0	0
ENSG00000230612.3		0.8096	1.76764e-08	1.1585e-07	1	0.955249569707401	AML-MRC(2)_T	0	0
ENSG00000176049.16	JAKMIP2	0.80948	0.000370949	0.0012187	1	0.975043029259897	AML-MRC(2)_T	0	0
ENSG00000225857.5	LINC02816	0.80947	0.000102731	0.00037833	0.838709677419355	0.747848537005164	AML-MRC(2)_T	0	0
ENSG00000236963.7	LINC01141	0.80945	0.0552264	0.10476	0.354838709677419	0.22289156626506	AML-MRC(2)_T	0	0
ENSG00000223475.1	VOPP1-DT	0.80943	0.00515886	0.013221	0.467741935483871	0.448364888123924	AML-MRC(2)_T	0	0
ENSG00000227373.6	RABGAP1L-DT	0.80929	9.123e-21	2.0837e-19	1	0.998278829604131	AML-MRC(2)_T	0	0
ENSG00000268673.3		0.80882	0.19746	0.30138	0.193548387096774	0.183304647160069	AML-MRC(2)_T	0	0
ENSG00000135108.15	FBXO21	0.80877	3.1663e-19	6.3686e-18	1	1	AML-MRC(2)_T	0	0
ENSG00000223739.1	RPS15AP15	0.80874	0.0532568	0.10161	0.354838709677419	0.269363166953528	AML-MRC(2)_T	0	0
ENSG00000270265.1		0.80863	0.0559541	0.10596	0.370967741935484	0.285714285714286	AML-MRC(2)_T	0	0
ENSG00000162438.12	CTRC	0.80851	1.42041e-05	6.1044e-05	1	0.982788296041308	AML-MRC(2)_T	0	0
ENSG00000270761.1	CD2AP-DT	0.80849	1.34683e-09	1.0211e-08	1	0.965576592082616	AML-MRC(2)_T	0	0
ENSG00000214881.4	TMEM14DP	0.80832	2.64387e-09	1.936e-08	0.951612903225806	0.93631669535284	AML-MRC(2)_T	0	0
ENSG00000287305.1		0.80832	0.00290493	0.0079161	0.5	0.418244406196213	AML-MRC(2)_T	0	0
ENSG00000069188.17	SDK2	0.80828	0.000228834	0.00078632	1	0.999139414802065	AML-MRC(2)_T	1	0
ENSG00000234361.1		0.80803	0.00135602	0.0039764	0.870967741935484	0.795180722891566	AML-MRC(2)_T	0	0
ENSG00000224776.3	RPSAP50	0.80802	0.0429044	0.084462	0.435483870967742	0.317555938037866	AML-MRC(2)_T	0	0
ENSG00000244501.3	RN7SL623P	0.80783	0.137736	0.22517	0.193548387096774	0.174698795180723	AML-MRC(2)_T	0	0
ENSG00000130766.5	SESN2	0.80758	6.58963e-10	5.1972e-09	1	1	AML-MRC(2)_T	0	0
ENSG00000281406.2	BLACAT1	0.80754	0.000184625	0.00064722	0.790322580645161	0.685886402753873	AML-MRC(2)_T	0	0
ENSG00000225937.3	PCA3	0.80722	0.00230859	0.0064334	0.612903225806452	0.682444061962134	AML-MRC(2)_T	0	0
ENSG00000264315.1	HNRNPA1P11	0.80716	0.0142223	0.032467	0.451612903225806	0.431153184165232	AML-MRC(2)_T	0	0
ENSG00000253821.2		0.80715	0.0578171	0.10891	0.225806451612903	0.452667814113597	AML-MRC(2)_T	0	0
ENSG00000223027.1		0.80713	0.00127875	0.0037686	0.838709677419355	0.763339070567986	AML-MRC(2)_T	0	0
ENSG00000279254.1		0.80712	1.44747e-07	8.367e-07	0.983870967741935	0.983648881239243	AML-MRC(2)_T	0	0
ENSG00000104856.14	RELB	0.8071	2.2064e-08	1.4271e-07	1	1	AML-MRC(2)_T	0	1
ENSG00000268993.1	RPL22P6	0.80702	0.139637	0.22763	0.338709677419355	0.160068846815835	AML-MRC(2)_T	0	0
ENSG00000250106.1	ANKRD33B-AS1	0.807	0.000185712	0.00065063	0.82258064516129	0.80895008605852	AML-MRC(2)_T	0	0
ENSG00000275248.1		0.80692	0.00636752	0.015951	0.516129032258065	0.414802065404475	AML-MRC(2)_T	0	0
ENSG00000238020.1	HTR3E-AS1	0.80687	0.156926	0.25013	0.161290322580645	0.176419965576592	AML-MRC(2)_T	0	0
ENSG00000283098.2		0.80686	0.0333056	0.068016	0.516129032258065	0.300344234079174	AML-MRC(2)_T	0	0
ENSG00000237623.1	NICN2P	0.80673	0.00900031	0.021692	0.532258064516129	0.313253012048193	AML-MRC(2)_T	0	0
ENSG00000109501.14	WFS1	0.80669	2.90484e-05	0.0001183	1	0.991394148020654	AML-MRC(2)_T	0	1
ENSG00000224826.1	USP21P1	0.8066	0.0758613	0.13718	0.258064516129032	0.220309810671256	AML-MRC(2)_T	0	0
ENSG00000261267.1		0.80652	4.55726e-10	3.663e-09	1	0.998278829604131	AML-MRC(2)_T	0	0
ENSG00000279834.1		0.80616	0.00103601	0.0031157	0.661290322580645	0.668674698795181	AML-MRC(2)_T	0	0
ENSG00000159961.2	OR3A3	0.80612	0.0394355	0.078682	0.5	0.417383820998279	AML-MRC(2)_T	0	0
ENSG00000287356.1		0.80605	7.61332e-09	5.2463e-08	1	0.995697074010327	AML-MRC(2)_T	0	0
ENSG00000235763.1	SNRPGP5	0.80599	0.000385182	0.0012615	0.919354838709677	0.772805507745267	AML-MRC(2)_T	0	0
ENSG00000117971.12	CHRNB4	0.80569	0.00506038	0.012997	0.758064516129032	0.768502581755594	AML-MRC(2)_T	0	0
ENSG00000120832.10	MTERF2	0.80563	1.15339e-11	1.1112e-10	1	0.997418244406196	AML-MRC(2)_T	0	1
ENSG00000219201.4		0.80556	2.47394e-09	1.8162e-08	1	0.960413080895009	AML-MRC(2)_T	0	0
ENSG00000109787.13	KLF3	0.80552	1.40422e-18	2.69e-17	1	1	AML-MRC(2)_T	0	1
ENSG00000214376.6	VSTM5	0.80549	1.15642e-06	5.8945e-06	0.967741935483871	0.92512908777969	AML-MRC(2)_T	0	0
ENSG00000228051.1	WBP11P3	0.80531	1.72532e-05	7.3141e-05	0.887096774193548	0.856282271944923	AML-MRC(2)_T	0	0
ENSG00000259721.1	GREM1-AS1	0.80516	0.165188	0.26075	0.274193548387097	0.207401032702238	AML-MRC(2)_T	0	0
ENSG00000286747.1		0.80507	0.00145719	0.0042475	0.661290322580645	0.535283993115318	AML-MRC(2)_T	0	0
ENSG00000275978.1		0.80505	0.0609661	0.11398	0.193548387096774	0.226333907056799	AML-MRC(2)_T	0	0
ENSG00000257165.5		0.80496	0.187699	0.28923	0.145161290322581	0.166092943201377	AML-MRC(2)_T	0	0
ENSG00000164045.12	CDC25A	0.80476	5.28623e-11	4.7318e-10	1	1	AML-MRC(2)_T	0	0
ENSG00000205642.10	VCX3B	0.80468	0.037838	0.075939	0.467741935483871	0.311531841652324	AML-MRC(2)_T	0	0
ENSG00000211905.1	IGHJ1	0.80452	0.00133628	0.0039225	0.82258064516129	0.785714285714286	AML-MRC(2)_T	0	0
ENSG00000157703.16	SVOPL	0.80422	5.44183e-06	2.5045e-05	1	0.980206540447504	AML-MRC(2)_T	0	0
ENSG00000106686.16	SPATA6L	0.80421	3.92571e-14	4.8452e-13	1	0.999139414802065	AML-MRC(2)_T	0	0
ENSG00000224647.2		0.80395	1.11327e-05	4.8689e-05	0.919354838709677	0.796901893287435	AML-MRC(2)_T	0	0
ENSG00000235861.1		0.80384	0.000708163	0.0022039	0.693548387096774	0.532702237521515	AML-MRC(2)_T	0	0
ENSG00000250961.2	RMEL3	0.8038	0.137539	0.22491	0.241935483870968	0.185886402753873	AML-MRC(2)_T	0	0
ENSG00000220660.2		0.80361	0.000504195	0.0016169	0.693548387096774	0.624784853700516	AML-MRC(2)_T	0	0
ENSG00000110975.8	SYT10	0.80331	0.133608	0.21974	0.354838709677419	0.187607573149742	AML-MRC(2)_T	0	0
ENSG00000116096.6	SPR	0.8031	2.11486e-06	1.0365e-05	0.983870967741935	0.983648881239243	AML-MRC(2)_T	0	0
ENSG00000249438.2	KRT18P45	0.80306	0.0568402	0.10737	0.532258064516129	0.455249569707401	AML-MRC(2)_T	0	0
ENSG00000222960.1	RNU6-272P	0.80292	0.00942264	0.022589	0.419354838709677	0.419104991394148	AML-MRC(2)_T	0	0
ENSG00000237963.1	PRXL2CP1	0.80288	0.00348407	0.0093104	0.709677419354839	0.481067125645439	AML-MRC(2)_T	0	0
ENSG00000254872.3	LINC02688	0.80273	0.000484238	0.0015581	0.935483870967742	0.918244406196213	AML-MRC(2)_T	0	0
ENSG00000160190.14	SLC37A1	0.8027	6.02777e-25	1.9336e-23	1	1	AML-MRC(2)_T	0	0
ENSG00000230533.4	LINC03004	0.80263	0.0285083	0.059581	0.370967741935484	0.287435456110155	AML-MRC(2)_T	0	0
ENSG00000273442.1		0.80257	0.109119	0.18585	0.516129032258065	0.311531841652324	AML-MRC(2)_T	0	0
ENSG00000099284.15	MACROH2A2	0.80255	7.39459e-05	0.00028006	1	0.994836488812392	AML-MRC(2)_T	0	0
ENSG00000185897.7	FFAR3	0.80248	0.00170454	0.0048917	0.951612903225806	0.837349397590361	AML-MRC(2)_T	0	0
ENSG00000239888.3	RN7SL792P	0.80241	0.0220257	0.047588	0.483870967741935	0.343373493975904	AML-MRC(2)_T	0	0
ENSG00000258462.2		0.80234	0.0598758	0.11228	0.274193548387097	0.243545611015491	AML-MRC(2)_T	0	0
ENSG00000258535.1		0.80196	0.0460162	0.089648	0.306451612903226	0.236660929432014	AML-MRC(2)_T	0	0
ENSG00000224081.9	SLC44A3-AS1	0.80182	0.00433225	0.011308	0.951612903225806	0.815834767641997	AML-MRC(2)_T	0	0
ENSG00000273521.1		0.8017	1.85082e-07	1.0569e-06	1	0.987951807228916	AML-MRC(2)_T	0	0
ENSG00000230865.1	TSEN15P1	0.80149	0.00323642	0.0087211	0.532258064516129	0.450086058519793	AML-MRC(2)_T	0	0
ENSG00000199082.1	MIR342	0.80142	0.000369945	0.0012157	0.645161290322581	0.642857142857143	AML-MRC(2)_T	0	0
ENSG00000228065.11	LINC01515	0.80133	0.000469833	0.0015151	0.935483870967742	0.924268502581756	AML-MRC(2)_T	0	0
ENSG00000109805.10	NCAPG	0.80122	3.1697e-09	2.2961e-08	1	1	AML-MRC(2)_T	0	0
ENSG00000205500.8	MAPRE3-AS1	0.80121	1.6152e-05	6.8816e-05	1	0.863166953528399	AML-MRC(2)_T	0	0
ENSG00000287349.1		0.80118	0.0217963	0.047155	0.387096774193548	0.302925989672978	AML-MRC(2)_T	0	0
ENSG00000102554.14	KLF5	0.80114	3.77291e-06	1.7831e-05	1	0.999139414802065	AML-MRC(2)_T	0	1
ENSG00000105655.19	ISYNA1	0.80102	1.64383e-12	1.7196e-11	1	1	AML-MRC(2)_T	0	0
ENSG00000236266.1		0.80099	0.00425327	0.011135	0.82258064516129	0.635972461273666	AML-MRC(2)_T	0	0
ENSG00000159186.4	ATP5POP1	0.80078	0.0171506	0.038297	0.387096774193548	0.353700516351119	AML-MRC(2)_T	0	0
ENSG00000174792.11	ODAPH	0.80073	2.28663e-06	1.1157e-05	0.854838709677419	0.875215146299484	AML-MRC(2)_T	0	0
ENSG00000203499.12	IQANK1	0.80065	3.27034e-05	0.0001322	0.983870967741935	0.92512908777969	AML-MRC(2)_T	0	0
ENSG00000227267.3	DONSONP1	0.8004	0.00624697	0.015685	0.564516129032258	0.450086058519793	AML-MRC(2)_T	0	0
ENSG00000207632.1	MIR588	0.80016	0.10918	0.18593	0.209677419354839	0.1815834767642	AML-MRC(2)_T	0	0
ENSG00000155755.19	TMEM237	0.79981	1.87014e-21	4.5119e-20	1	0.999139414802065	AML-MRC(2)_T	0	0
ENSG00000279912.1		0.79976	0.00712418	0.017633	0.5	0.539586919104991	AML-MRC(2)_T	0	0
ENSG00000113905.5	HRG	0.79972	0.0176861	0.039319	0.370967741935484	0.337349397590361	AML-MRC(2)_T	0	0
ENSG00000180284.5	CNEP1R1P1	0.79971	0.000489193	0.001573	0.67741935483871	0.548192771084337	AML-MRC(2)_T	0	0
ENSG00000251517.1		0.79968	0.0421224	0.08319	0.435483870967742	0.282271944922547	AML-MRC(2)_T	0	0
ENSG00000185860.13	CCDC190	0.79958	0.13846	0.22611	0.225806451612903	0.163511187607573	AML-MRC(2)_T	0	0
ENSG00000205090.9	TMEM240	0.79955	1.47891e-07	8.5434e-07	1	0.957831325301205	AML-MRC(2)_T	0	0
ENSG00000143164.15	DCAF6	0.79942	3.97124e-34	2.5748e-32	1	1	AML-MRC(2)_T	0	0
ENSG00000286519.1		0.79941	0.125677	0.20882	0.274193548387097	0.20223752151463	AML-MRC(2)_T	0	0
ENSG00000207525.1		0.79939	2.68902e-10	2.2193e-09	0.983870967741935	0.984509466437177	AML-MRC(2)_T	0	0
ENSG00000107731.12	UNC5B	0.79937	4.39981e-05	0.00017364	1	0.998278829604131	AML-MRC(2)_T	1	0
ENSG00000268289.1		0.79935	7.17559e-05	0.00027253	0.82258064516129	0.699655765920826	AML-MRC(2)_T	0	0
ENSG00000256977.12	LIMS3	0.79931	0.0391302	0.078177	0.338709677419355	0.21342512908778	AML-MRC(2)_T	0	0
ENSG00000126822.17	PLEKHG3	0.79921	1.44363e-06	7.252e-06	1	1	AML-MRC(2)_T	0	0
ENSG00000172671.20	ZFAND4	0.79919	1.71634e-19	3.5249e-18	1	1	AML-MRC(2)_T	0	0
ENSG00000250258.1		0.79919	0.0560126	0.10605	0.387096774193548	0.296041308089501	AML-MRC(2)_T	0	0
ENSG00000260507.1		0.79919	0.00567744	0.014413	0.580645161290323	0.536144578313253	AML-MRC(2)_T	0	0
ENSG00000153294.12	ADGRF4	0.79911	0.121654	0.20335	0.370967741935484	0.217728055077453	AML-MRC(2)_T	0	0
ENSG00000184005.11	ST6GALNAC3	0.79884	0.000120054	0.00043679	0.983870967741935	0.967297762478485	AML-MRC(2)_T	1	0
ENSG00000255375.3		0.79881	0.159054	0.25291	0.209677419354839	0.177280550774527	AML-MRC(2)_T	0	0
ENSG00000148773.14	MKI67	0.7988	8.80018e-08	5.26e-07	1	1	AML-MRC(2)_T	0	0
ENSG00000241146.1	RPL7P41	0.79875	0.0039499	0.010419	0.435483870967742	0.35197934595525	AML-MRC(2)_T	0	0
ENSG00000232723.1	RPS17P7	0.79869	0.00534926	0.013667	0.564516129032258	0.429432013769363	AML-MRC(2)_T	0	0
ENSG00000285705.1		0.79866	0.000767172	0.0023697	0.693548387096774	0.569707401032702	AML-MRC(2)_T	0	0
ENSG00000270681.1		0.79855	8.66359e-06	3.8571e-05	1	1	AML-MRC(2)_T	0	0
ENSG00000128285.4	MCHR1	0.79847	0.000240567	0.00082337	0.887096774193548	0.862306368330465	AML-MRC(2)_T	0	0
ENSG00000264963.2	RN7SL440P	0.7984	0.146	0.23624	0.129032258064516	0.165232358003442	AML-MRC(2)_T	0	0
ENSG00000266916.7	ZNF793-AS1	0.79834	0.0002312	0.00079391	0.983870967741935	0.896729776247849	AML-MRC(2)_T	0	0
ENSG00000207815.1	MIR563	0.79817	0.00312746	0.0084563	0.661290322580645	0.469018932874355	AML-MRC(2)_T	0	0
ENSG00000010810.17	FYN	0.79796	3.69001e-13	4.1235e-12	1	1	AML-MRC(2)_T	0	0
ENSG00000151778.11	SERP2	0.79792	2.03354e-05	8.5118e-05	1	0.946643717728055	AML-MRC(2)_T	0	0
ENSG00000256713.8	PGA5	0.7978	0.00283669	0.0077483	0.870967741935484	0.698795180722892	AML-MRC(2)_T	0	0
ENSG00000263940.2	RN7SL275P	0.79773	0.117903	0.19808	0.241935483870968	0.171256454388985	AML-MRC(2)_T	0	0
ENSG00000166394.15	CYB5R2	0.79772	0.000965801	0.0029232	1	0.942340791738382	AML-MRC(2)_T	0	0
ENSG00000165379.13	LRFN5	0.7977	0.166526	0.26244	0.225806451612903	0.160068846815835	AML-MRC(2)_T	0	0
ENSG00000277954.1		0.79751	5.12515e-06	2.3705e-05	0.967741935483871	0.903614457831325	AML-MRC(2)_T	0	0
ENSG00000256646.8		0.79738	0.000258203	0.00087763	0.838709677419355	0.663511187607573	AML-MRC(2)_T	0	0
ENSG00000231691.2		0.79729	0.0565704	0.10694	0.403225806451613	0.281411359724613	AML-MRC(2)_T	0	0
ENSG00000279980.1		0.79707	1.73563e-05	7.3537e-05	0.919354838709677	0.871772805507745	AML-MRC(2)_T	0	0
ENSG00000172264.17	MACROD2	0.7969	6.3828e-05	0.00024482	1	0.987951807228916	AML-MRC(2)_T	0	0
ENSG00000251254.1	GTF2F2P1	0.79681	0.0294489	0.061254	0.241935483870968	0.282271944922547	AML-MRC(2)_T	0	0
ENSG00000233129.1		0.79679	0.113506	0.1921	0.258064516129032	0.188468158347676	AML-MRC(2)_T	0	0
ENSG00000259336.1		0.79662	0.000154064	0.00054839	0.774193548387097	0.740103270223752	AML-MRC(2)_T	0	0
ENSG00000164674.16	SYTL3	0.79661	4.11336e-07	2.2359e-06	1	1	AML-MRC(2)_T	0	0
ENSG00000162398.11	LEXM	0.79646	4.73621e-05	0.00018584	0.935483870967742	0.862306368330465	AML-MRC(2)_T	0	0
ENSG00000271666.1		0.79645	0.0245463	0.0522	0.451612903225806	0.338209982788296	AML-MRC(2)_T	0	0
ENSG00000164938.14	TP53INP1	0.7963	3.85179e-11	3.5045e-10	1	1	AML-MRC(2)_T	0	0
ENSG00000251127.2		0.79622	0.0235991	0.050484	0.725806451612903	0.610154905335628	AML-MRC(2)_T	0	0
ENSG00000266297.1	MIR744	0.79611	0.00206335	0.0058222	0.67741935483871	0.615318416523236	AML-MRC(2)_T	0	0
ENSG00000128918.15	ALDH1A2	0.79595	0.000144435	0.0005168	0.983870967741935	0.962134251290878	AML-MRC(2)_T	0	0
ENSG00000224683.1	RPL36AP29	0.79592	0.000323005	0.0010745	0.741935483870968	0.687607573149742	AML-MRC(2)_T	0	0
ENSG00000220635.2	KRASP1	0.79587	0.0172197	0.038429	0.403225806451613	0.293459552495697	AML-MRC(2)_T	0	0
ENSG00000250746.1		0.79586	5.60803e-07	2.9886e-06	1	0.994836488812392	AML-MRC(2)_T	0	0
ENSG00000197646.8	PDCD1LG2	0.79572	1.25191e-05	5.4235e-05	0.967741935483871	0.952667814113597	AML-MRC(2)_T	1	0
ENSG00000221953.5	LINC02897	0.79569	0.000101461	0.00037401	0.806451612903226	0.758175559380379	AML-MRC(2)_T	0	0
ENSG00000137807.16	KIF23	0.79568	9.97931e-11	8.6604e-10	1	1	AML-MRC(2)_T	0	0
ENSG00000154358.22	OBSCN	0.79562	2.29311e-08	1.4801e-07	1	1	AML-MRC(2)_T	0	0
ENSG00000197083.11	ZNF300P1	0.79558	0.00547586	0.013957	0.709677419354839	0.682444061962134	AML-MRC(2)_T	0	0
ENSG00000236395.1		0.79554	0.0586153	0.11017	0.32258064516129	0.276247848537005	AML-MRC(2)_T	0	0
ENSG00000124120.11	TTPAL	0.79552	3.89798e-26	1.384e-24	1	1	AML-MRC(2)_T	0	0
ENSG00000099953.10	MMP11	0.79538	1.17161e-06	5.9659e-06	1	0.994836488812392	AML-MRC(2)_T	0	0
ENSG00000240925.1	RPS20P31	0.79532	0.00277649	0.0075983	0.725806451612903	0.648881239242685	AML-MRC(2)_T	0	0
ENSG00000255815.3	KRT8P11	0.7951	0.00162969	0.0046992	0.580645161290323	0.514629948364888	AML-MRC(2)_T	0	0
ENSG00000169679.15	BUB1	0.79506	4.32289e-12	4.3494e-11	1	1	AML-MRC(2)_T	0	0
ENSG00000256358.1	RPL31P57	0.79486	0.0434482	0.085357	0.419354838709677	0.274526678141136	AML-MRC(2)_T	0	0
ENSG00000286582.1		0.7942	0.129255	0.21379	0.241935483870968	0.169535283993115	AML-MRC(2)_T	0	0
ENSG00000153132.13	CLGN	0.79419	0.000959429	0.0029049	0.983870967741935	0.940619621342513	AML-MRC(2)_T	0	0
ENSG00000226216.1	RPS12P5	0.79418	0.0966757	0.16815	0.403225806451613	0.223752151462995	AML-MRC(2)_T	0	0
ENSG00000174371.17	EXO1	0.79416	1.86325e-09	1.3865e-08	1	1	AML-MRC(2)_T	0	1
ENSG00000206723.1	RNU6-1056P	0.79413	0.00826655	0.020111	0.451612903225806	0.374354561101549	AML-MRC(2)_T	0	0
ENSG00000135902.10	CHRND	0.794	0.00016009	0.00056759	0.983870967741935	0.863166953528399	AML-MRC(2)_T	0	0
ENSG00000234199.3	LINC01191	0.79379	2.71272e-06	1.3116e-05	1	0.942340791738382	AML-MRC(2)_T	0	0
ENSG00000158321.18	AUTS2	0.79374	2.91912e-09	2.1233e-08	1	1	AML-MRC(2)_T	0	0
ENSG00000261963.3		0.79372	0.00805127	0.019642	0.564516129032258	0.399311531841652	AML-MRC(2)_T	0	0
ENSG00000225450.1		0.79363	1.08073e-08	7.3024e-08	1	0.980206540447504	AML-MRC(2)_T	0	0
ENSG00000211649.3	IGLV7-46	0.79354	0.00115894	0.0034478	0.983870967741935	0.974182444061962	AML-MRC(2)_T	0	0
ENSG00000238171.1		0.79338	0.0112732	0.026461	0.612903225806452	0.400172117039587	AML-MRC(2)_T	0	0
ENSG00000175063.17	UBE2C	0.79335	1.61698e-07	9.2965e-07	1	1	AML-MRC(2)_T	0	0
ENSG00000235606.3	AK4P6	0.79327	0.104819	0.17979	0.258064516129032	0.1815834767642	AML-MRC(2)_T	0	0
ENSG00000254025.1	BRIX1P1	0.79318	0.0216962	0.046969	0.419354838709677	0.302065404475043	AML-MRC(2)_T	0	0
ENSG00000123739.11	PLA2G12A	0.79287	1.02975e-24	3.2264e-23	1	1	AML-MRC(2)_T	0	0
ENSG00000104970.11	KIR3DX1	0.79286	5.16576e-05	0.00020146	1	0.992254733218589	AML-MRC(2)_T	0	0
ENSG00000232766.1	KIAA1143P2	0.79281	0.0941775	0.16448	0.258064516129032	0.193631669535284	AML-MRC(2)_T	0	0
ENSG00000286570.1		0.79276	0.0764955	0.13818	0.274193548387097	0.215146299483649	AML-MRC(2)_T	0	0
ENSG00000146005.4	PSD2	0.79264	2.45684e-05	0.00010136	1	0.950946643717728	AML-MRC(2)_T	0	0
ENSG00000144451.19	SPAG16	0.79263	1.84521e-07	1.0541e-06	1	0.993115318416523	AML-MRC(2)_T	0	0
ENSG00000110245.12	APOC3	0.79261	0.171611	0.26901	0.241935483870968	0.164371772805508	AML-MRC(2)_T	0	0
ENSG00000234130.2	AP2B1P1	0.79257	1.4823e-09	1.1168e-08	1	0.969018932874355	AML-MRC(2)_T	0	0
ENSG00000234059.1	CASKP1	0.79256	0.0598449	0.11225	0.467741935483871	0.453528399311532	AML-MRC(2)_T	0	0
ENSG00000287714.1		0.79247	0.0183454	0.040609	0.806451612903226	0.648881239242685	AML-MRC(2)_T	0	0
ENSG00000226703.1	NPM1P4	0.79231	0.06667	0.12306	0.274193548387097	0.22289156626506	AML-MRC(2)_T	0	0
ENSG00000228604.3		0.7923	5.90228e-06	2.6961e-05	1	0.935456110154905	AML-MRC(2)_T	0	0
ENSG00000207647.1	MIR153-1	0.79229	0.100719	0.17396	0.306451612903226	0.178141135972461	AML-MRC(2)_T	0	0
ENSG00000268738.3	HSFX2	0.79224	0.0305999	0.063249	0.451612903225806	0.3407917383821	AML-MRC(2)_T	0	1
ENSG00000251533.2	LINC00605	0.79211	0.00894196	0.021569	0.5	0.413080895008606	AML-MRC(2)_T	0	0
ENSG00000251169.2	LINC01843	0.79196	0.0449903	0.087967	0.387096774193548	0.296901893287435	AML-MRC(2)_T	0	0
ENSG00000156966.7	B3GNT7	0.79185	0.000178683	0.00062797	1	1	AML-MRC(2)_T	0	0
ENSG00000136541.15	ERMN	0.79178	9.1477e-06	4.0581e-05	1	0.999139414802065	AML-MRC(2)_T	0	0
ENSG00000212232.1	SNORD17	0.79168	2.67555e-09	1.957e-08	1	1	AML-MRC(2)_T	0	0
ENSG00000229949.1		0.79166	0.0809959	0.14504	0.258064516129032	0.201376936316695	AML-MRC(2)_T	0	0
ENSG00000269139.2		0.79159	0.00841825	0.020445	0.435483870967742	0.384681583476764	AML-MRC(2)_T	0	0
ENSG00000287084.1		0.79159	0.0634355	0.11795	0.370967741935484	0.242685025817556	AML-MRC(2)_T	0	0
ENSG00000114098.18	ARMC8	0.79144	1.32633e-38	1.1898e-36	1	1	AML-MRC(2)_T	0	0
ENSG00000196653.12	ZNF502	0.7913	5.9443e-05	0.00022921	1	0.987091222030981	AML-MRC(2)_T	0	1
ENSG00000235335.3	B3GALT1-AS1	0.79126	0.00228478	0.0063764	0.67741935483871	0.637693631669535	AML-MRC(2)_T	0	0
ENSG00000255921.1		0.79121	5.76359e-05	0.00022274	0.82258064516129	0.810671256454389	AML-MRC(2)_T	0	0
ENSG00000085840.13	ORC1	0.79114	1.41884e-13	1.6445e-12	1	1	AML-MRC(2)_T	0	0
ENSG00000139722.7	VPS37B	0.79109	6.43699e-24	1.8806e-22	1	1	AML-MRC(2)_T	0	0
ENSG00000278998.1		0.79098	0.0127519	0.029513	0.483870967741935	0.360585197934596	AML-MRC(2)_T	0	0
ENSG00000272383.1		0.79096	0.118845	0.19946	0.32258064516129	0.246987951807229	AML-MRC(2)_T	0	0
ENSG00000240803.3	RN7SL231P	0.79082	0.134461	0.22082	0.17741935483871	0.24526678141136	AML-MRC(2)_T	0	0
ENSG00000267122.1		0.79082	6.3973e-05	0.00024535	0.967741935483871	0.870912220309811	AML-MRC(2)_T	0	0
ENSG00000287569.1		0.79078	1.06027e-05	4.6518e-05	0.951612903225806	0.911359724612737	AML-MRC(2)_T	0	0
ENSG00000059758.8	CDK17	0.79067	1.56494e-17	2.7101e-16	1	1	AML-MRC(2)_T	0	0
ENSG00000267607.1	ICAM4-AS1	0.79065	1.47363e-05	6.3225e-05	0.887096774193548	0.876075731497418	AML-MRC(2)_T	0	0
ENSG00000196748.10	CLPSL2	0.79041	0.0283845	0.059352	0.419354838709677	0.455249569707401	AML-MRC(2)_T	0	0
ENSG00000198729.5	PPP1R14C	0.7903	0.00477246	0.012334	0.967741935483871	0.823580034423408	AML-MRC(2)_T	0	0
ENSG00000285688.1		0.79023	1.68632e-06	8.3848e-06	0.983870967741935	0.951807228915663	AML-MRC(2)_T	0	0
ENSG00000266978.1	LIMASI	0.78998	0.000215927	0.00074577	0.725806451612903	0.62736660929432	AML-MRC(2)_T	0	0
ENSG00000224987.1		0.78992	0.0119598	0.027897	0.419354838709677	0.396729776247849	AML-MRC(2)_T	0	0
ENSG00000101782.15	RIOK3	0.78971	5.63787e-15	7.61e-14	1	1	AML-MRC(2)_T	0	0
ENSG00000174996.12	KLC2	0.78967	1.31491e-16	2.0827e-15	1	1	AML-MRC(2)_T	0	0
ENSG00000221331.1	MIR548Q	0.78951	0.0818942	0.14633	0.5	0.376075731497418	AML-MRC(2)_T	0	0
ENSG00000087301.9	TXNDC16	0.7895	1.54309e-24	4.76e-23	1	1	AML-MRC(2)_T	0	0
ENSG00000173011.12	TADA2B	0.78946	1.44736e-17	2.5172e-16	1	1	AML-MRC(2)_T	0	1
ENSG00000250786.2	SNHG18	0.78938	0.121558	0.20321	0.612903225806452	0.368330464716007	AML-MRC(2)_T	0	0
ENSG00000123552.18	USP45	0.78923	3.46049e-10	2.8265e-09	1	0.999139414802065	AML-MRC(2)_T	0	0
ENSG00000175931.13	UBE2O	0.7892	1.00021e-32	5.8406e-31	1	1	AML-MRC(2)_T	0	0
ENSG00000219249.2	AMZ2P2	0.78911	0.00533889	0.013643	0.741935483870968	0.672977624784854	AML-MRC(2)_T	0	0
ENSG00000271725.1		0.78901	1.87855e-08	1.2265e-07	0.967741935483871	0.964716006884682	AML-MRC(2)_T	0	0
ENSG00000202279.1		0.78897	0.000580283	0.0018371	0.67741935483871	0.645438898450947	AML-MRC(2)_T	0	0
ENSG00000226755.2	VPS25P1	0.78894	0.00442328	0.011526	0.596774193548387	0.448364888123924	AML-MRC(2)_T	0	0
ENSG00000229497.1		0.78893	4.996e-05	0.00019529	0.919354838709677	0.828743545611015	AML-MRC(2)_T	0	0
ENSG00000283342.1	NBPF13P	0.78879	0.00559519	0.014226	0.629032258064516	0.538726333907057	AML-MRC(2)_T	0	0
ENSG00000106078.19	COBL	0.78875	0.0221626	0.047853	0.741935483870968	0.736660929432014	AML-MRC(2)_T	0	0
ENSG00000258587.1	METTL5P1	0.78872	0.00263054	0.0072308	0.596774193548387	0.465576592082616	AML-MRC(2)_T	0	0
ENSG00000255151.2	GLYATL1B	0.78864	0.000124134	0.00045021	0.838709677419355	0.834767641996558	AML-MRC(2)_T	0	0
ENSG00000284095.1		0.78862	4.71229e-06	2.1907e-05	0.983870967741935	0.965576592082616	AML-MRC(2)_T	0	0
ENSG00000239183.1	SNORA84	0.78856	0.0245855	0.052279	0.435483870967742	0.301204819277108	AML-MRC(2)_T	0	0
ENSG00000250696.5		0.7885	0.00928089	0.022292	0.82258064516129	0.891566265060241	AML-MRC(2)_T	0	0
ENSG00000048462.11	TNFRSF17	0.7884	0.000203834	0.00070741	0.967741935483871	0.952667814113597	AML-MRC(2)_T	1	0
ENSG00000206841.1	RNU6-409P	0.78839	0.0979389	0.16994	0.387096774193548	0.341652323580034	AML-MRC(2)_T	0	0
ENSG00000141736.14	ERBB2	0.78835	3.68861e-18	6.7687e-17	1	1	AML-MRC(2)_T	1	0
ENSG00000135862.6	LAMC1	0.78833	0.00158846	0.004591	1	0.998278829604131	AML-MRC(2)_T	1	0
ENSG00000233247.3	UBE2E4P	0.78823	2.08437e-08	1.3541e-07	1	0.946643717728055	AML-MRC(2)_T	0	0
ENSG00000074410.14	CA12	0.78791	0.00579648	0.014673	0.870967741935484	0.769363166953528	AML-MRC(2)_T	1	0
ENSG00000164292.13	RHOBTB3	0.78782	9.7077e-07	4.9993e-06	1	1	AML-MRC(2)_T	0	0
ENSG00000253991.1		0.78778	0.0857252	0.15212	0.258064516129032	0.198795180722892	AML-MRC(2)_T	0	0
ENSG00000218358.2	RAET1K	0.78744	0.000607986	0.0019171	0.82258064516129	0.687607573149742	AML-MRC(2)_T	0	0
ENSG00000178568.15	ERBB4	0.78742	0.0649957	0.1203	0.516129032258065	0.486230636833046	AML-MRC(2)_T	0	0
ENSG00000214145.7	LINC00887	0.78722	0.00829459	0.020171	0.774193548387097	0.780550774526678	AML-MRC(2)_T	0	0
ENSG00000114487.10	MORC1	0.78699	0.0110749	0.026041	0.774193548387097	0.771084337349398	AML-MRC(2)_T	0	0
ENSG00000147003.7	CLTRN	0.78691	4.85487e-09	3.4301e-08	0.983870967741935	0.955249569707401	AML-MRC(2)_T	0	0
ENSG00000214367.9	HAUS3	0.78678	4.98268e-25	1.613e-23	1	1	AML-MRC(2)_T	0	0
ENSG00000227842.1		0.7867	0.116277	0.19584	0.258064516129032	0.195352839931153	AML-MRC(2)_T	0	0
ENSG00000227964.1	LINC01429	0.78659	0.0110324	0.025957	0.451612903225806	0.322719449225473	AML-MRC(2)_T	0	0
ENSG00000243232.6	PCDHAC2	0.7864	0.153446	0.24571	0.241935483870968	0.201376936316695	AML-MRC(2)_T	0	0
ENSG00000260395.1		0.78639	0.013702	0.031448	0.580645161290323	0.425989672977625	AML-MRC(2)_T	0	0
ENSG00000223749.11	MIR503HG	0.7863	0.00604613	0.015235	0.983870967741935	0.91566265060241	AML-MRC(2)_T	0	0
ENSG00000279819.1		0.7863	0.000104042	0.00038282	0.967741935483871	0.888984509466437	AML-MRC(2)_T	0	0
ENSG00000225180.8	PVALEF	0.78614	0.00300324	0.0081555	0.725806451612903	0.598967297762478	AML-MRC(2)_T	0	0
ENSG00000230696.1		0.78612	0.137172	0.22444	0.290322580645161	0.180722891566265	AML-MRC(2)_T	0	0
ENSG00000275234.1		0.78604	2.15822e-09	1.5946e-08	0.967741935483871	0.971600688468158	AML-MRC(2)_T	0	0
ENSG00000266667.1		0.78602	0.00203869	0.0057584	0.67741935483871	0.537865748709122	AML-MRC(2)_T	0	0
ENSG00000230649.3		0.78588	0.000199739	0.00069473	0.870967741935484	0.827882960413081	AML-MRC(2)_T	0	0
ENSG00000165762.3	OR4K2	0.78587	0.108665	0.18525	0.290322580645161	0.197074010327022	AML-MRC(2)_T	0	0
ENSG00000285188.1		0.78583	0.0147639	0.033537	0.548387096774194	0.345094664371773	AML-MRC(2)_T	0	0
ENSG00000225922.1	RPL21P92	0.78566	0.108447	0.18494	0.32258064516129	0.277969018932874	AML-MRC(2)_T	0	0
ENSG00000267076.1	MIX23P3	0.7856	0.000622258	0.0019584	0.645161290322581	0.613597246127367	AML-MRC(2)_T	0	0
ENSG00000264169.2	RN7SL665P	0.7854	0.249938	0.36335	0.306451612903226	0.243545611015491	AML-MRC(2)_T	0	0
ENSG00000178814.17	OPLAH	0.78537	3.86445e-06	1.8232e-05	1	0.996557659208262	AML-MRC(2)_T	0	0
ENSG00000067606.17	PRKCZ	0.78514	1.95727e-07	1.1141e-06	1	0.996557659208262	AML-MRC(2)_T	0	1
ENSG00000145247.12	OCIAD2	0.78514	2.31707e-14	2.9332e-13	1	0.999139414802065	AML-MRC(2)_T	0	0
ENSG00000225499.1	RPL15P4	0.78511	0.0459445	0.089532	0.483870967741935	0.371772805507745	AML-MRC(2)_T	0	0
ENSG00000278703.1		0.78496	1.71743e-05	7.2833e-05	0.806451612903226	0.814974182444062	AML-MRC(2)_T	0	0
ENSG00000274372.5	LINC02804	0.78495	1.57119e-08	1.0372e-07	1	0.976764199655766	AML-MRC(2)_T	0	0
ENSG00000225518.3	LINC01703	0.78492	7.82807e-09	5.3879e-08	0.983870967741935	0.975043029259897	AML-MRC(2)_T	0	0
ENSG00000254561.4		0.78491	0.000719134	0.0022347	0.741935483870968	0.669535283993115	AML-MRC(2)_T	0	0
ENSG00000260193.1	LINC02846	0.78485	4.56896e-09	3.238e-08	0.935483870967742	0.982788296041308	AML-MRC(2)_T	0	0
ENSG00000073803.14	MAP3K13	0.78478	2.31893e-13	2.637e-12	1	1	AML-MRC(2)_T	0	1
ENSG00000247372.2		0.78477	0.00095571	0.0028953	0.758064516129032	0.594664371772806	AML-MRC(2)_T	0	0
ENSG00000261174.2	HMGB1P33	0.78477	0.0451344	0.088193	0.338709677419355	0.240963855421687	AML-MRC(2)_T	0	0
ENSG00000115758.13	ODC1	0.78471	2.56057e-18	4.7713e-17	1	1	AML-MRC(2)_T	0	0
ENSG00000213023.11	SYT3	0.78442	0.00340304	0.0091186	0.854838709677419	0.790877796901893	AML-MRC(2)_T	0	0
ENSG00000196139.14	AKR1C3	0.78425	8.0847e-08	4.8571e-07	1	1	AML-MRC(2)_T	0	0
ENSG00000236532.6	LINC01695	0.78403	0.032468	0.06654	0.419354838709677	0.314974182444062	AML-MRC(2)_T	0	0
ENSG00000255240.6		0.78402	3.96493e-07	2.1601e-06	1	0.985370051635112	AML-MRC(2)_T	0	0
ENSG00000130720.13	FIBCD1	0.7838	0.00339196	0.0090921	0.903225806451613	0.863166953528399	AML-MRC(2)_T	0	0
ENSG00000253430.1		0.78365	0.00762701	0.018738	0.67741935483871	0.472461273666093	AML-MRC(2)_T	0	0
ENSG00000177363.5	LRRN4CL	0.78361	1.21082e-05	5.2609e-05	0.935483870967742	0.870912220309811	AML-MRC(2)_T	1	0
ENSG00000198658.4	ABHD17AP1	0.78357	2.91686e-13	3.2868e-12	1	0.998278829604131	AML-MRC(2)_T	0	0
ENSG00000265178.1	MIR4728	0.78347	0.0335983	0.068519	0.435483870967742	0.250430292598967	AML-MRC(2)_T	0	0
ENSG00000259119.1		0.78338	0.0953072	0.16614	0.209677419354839	0.278829604130809	AML-MRC(2)_T	0	0
ENSG00000085721.13	RRN3	0.78332	1.03172e-19	2.1585e-18	1	1	AML-MRC(2)_T	0	1
ENSG00000207069.1		0.7833	0.103841	0.17838	0.161290322580645	0.236660929432014	AML-MRC(2)_T	0	0
ENSG00000230943.3	LINC02541	0.78329	2.73821e-05	0.00011201	0.967741935483871	0.932013769363167	AML-MRC(2)_T	0	0
ENSG00000179909.15	ZNF154	0.78327	8.60541e-07	4.4633e-06	1	1	AML-MRC(2)_T	0	1
ENSG00000252408.1		0.78321	0.000734968	0.0022788	0.82258064516129	0.776247848537005	AML-MRC(2)_T	0	0
ENSG00000206892.1	RNU6-42P	0.78314	3.50227e-08	2.2064e-07	0.903225806451613	0.894148020654045	AML-MRC(2)_T	0	0
ENSG00000254185.1	MAPK6P5	0.78289	0.000139734	0.00050155	0.82258064516129	0.746127366609294	AML-MRC(2)_T	0	0
ENSG00000264907.1	PRELID3BP3	0.78283	0.0804108	0.14414	0.354838709677419	0.198795180722892	AML-MRC(2)_T	0	0
ENSG00000254799.1	SLC25A47P1	0.78279	0.01689	0.037789	0.548387096774194	0.477624784853701	AML-MRC(2)_T	0	0
ENSG00000269802.1		0.78271	0.00146843	0.0042762	0.516129032258065	0.569707401032702	AML-MRC(2)_T	0	0
ENSG00000232743.2	ELF2P3	0.78265	0.0107754	0.025422	0.612903225806452	0.421686746987952	AML-MRC(2)_T	0	0
ENSG00000161896.12	IP6K3	0.78238	0.0423457	0.08356	0.451612903225806	0.347676419965577	AML-MRC(2)_T	0	0
ENSG00000261081.1		0.78229	0.0566799	0.10713	0.419354838709677	0.228055077452668	AML-MRC(2)_T	0	0
ENSG00000161835.11	TAMALIN	0.78228	0.000195886	0.00068275	1	1	AML-MRC(2)_T	0	0
ENSG00000287486.1		0.78211	0.0435898	0.085583	0.451612903225806	0.287435456110155	AML-MRC(2)_T	0	0
ENSG00000224897.8	POT1-AS1	0.78202	4.38086e-09	3.1095e-08	1	0.981927710843373	AML-MRC(2)_T	0	0
ENSG00000257720.1	ILF2P2	0.78194	0.0044114	0.011497	0.645161290322581	0.545611015490534	AML-MRC(2)_T	0	0
ENSG00000168490.14	PHYHIP	0.78184	0.000815589	0.0025078	0.82258064516129	0.843373493975904	AML-MRC(2)_T	0	0
ENSG00000273983.1	H3C8	0.78181	0.00305531	0.0082808	0.951612903225806	0.885542168674699	AML-MRC(2)_T	0	0
ENSG00000272703.1		0.78179	0.00861863	0.020878	0.580645161290323	0.398450946643718	AML-MRC(2)_T	0	0
ENSG00000283929.1	MIR5010	0.78166	5.4829e-06	2.5229e-05	0.935483870967742	0.90447504302926	AML-MRC(2)_T	0	0
ENSG00000257464.1		0.78148	0.0104034	0.024649	0.612903225806452	0.5	AML-MRC(2)_T	0	0
ENSG00000277958.1		0.78142	0.019542	0.042885	0.758064516129032	0.607573149741824	AML-MRC(2)_T	0	0
ENSG00000162999.13	DUSP19	0.78129	2.1448e-07	1.2141e-06	1	0.993115318416523	AML-MRC(2)_T	0	0
ENSG00000258024.1	OR5BT1P	0.78084	0.0172106	0.038413	0.32258064516129	0.311531841652324	AML-MRC(2)_T	0	0
ENSG00000275312.1		0.78082	0.0865229	0.15327	0.306451612903226	0.321858864027539	AML-MRC(2)_T	0	0
ENSG00000163877.11	SNIP1	0.78076	2.54776e-13	2.89e-12	1	1	AML-MRC(2)_T	0	0
ENSG00000228688.1	COL11A2P1	0.78072	0.0983769	0.17063	0.290322580645161	0.24526678141136	AML-MRC(2)_T	0	0
ENSG00000102743.15	SLC25A15	0.78062	4.11229e-24	1.2209e-22	1	1	AML-MRC(2)_T	0	0
ENSG00000230395.1	ANAPC1P3	0.78061	0.00971987	0.023203	0.532258064516129	0.406196213425129	AML-MRC(2)_T	0	0
ENSG00000276166.1		0.7803	0.000154328	0.00054912	0.774193548387097	0.721170395869191	AML-MRC(2)_T	0	0
ENSG00000249744.1	ZCCHC10P2	0.78025	0.101488	0.17505	0.338709677419355	0.189328743545611	AML-MRC(2)_T	0	0
ENSG00000270318.1	IGHV3OR16-11	0.7802	0.0427299	0.084191	0.338709677419355	0.290877796901893	AML-MRC(2)_T	0	0
ENSG00000275373.1	MIR6124	0.78006	0.00602726	0.015195	0.580645161290323	0.51118760757315	AML-MRC(2)_T	0	0
ENSG00000255553.2	LINC02733	0.77983	0.00311677	0.0084289	0.645161290322581	0.515490533562823	AML-MRC(2)_T	0	0
ENSG00000212248.1	RNU6-750P	0.77982	0.0194653	0.042737	0.467741935483871	0.467297762478485	AML-MRC(2)_T	0	0
ENSG00000143603.19	KCNN3	0.77969	7.18042e-06	3.2377e-05	1	0.991394148020654	AML-MRC(2)_T	0	0
ENSG00000259751.1	TUBAP11	0.77964	1.29999e-07	7.5785e-07	0.951612903225806	0.916523235800344	AML-MRC(2)_T	0	0
ENSG00000228259.3		0.77962	0.0331196	0.067694	0.451612903225806	0.274526678141136	AML-MRC(2)_T	0	0
ENSG00000232710.1		0.77955	3.47395e-05	0.00013986	0.774193548387097	0.718588640275387	AML-MRC(2)_T	0	0
ENSG00000171126.8	KCNG3	0.77947	0.0350053	0.07101	0.354838709677419	0.402753872633391	AML-MRC(2)_T	0	0
ENSG00000132002.9	DNAJB1	0.77935	2.60923e-10	2.1572e-09	1	1	AML-MRC(2)_T	0	0
ENSG00000124019.10	FAM124B	0.77931	1.80694e-08	1.1828e-07	1	0.999139414802065	AML-MRC(2)_T	0	0
ENSG00000018625.15	ATP1A2	0.77928	0.0206632	0.04502	0.661290322580645	0.545611015490534	AML-MRC(2)_T	0	0
ENSG00000228308.2	LINC01209	0.77917	0.166199	0.26201	0.209677419354839	0.166953528399312	AML-MRC(2)_T	0	0
ENSG00000263606.1	CHORDC1P4	0.77906	5.78261e-10	4.5939e-09	1	0.994836488812392	AML-MRC(2)_T	0	0
ENSG00000161149.12		0.77902	5.12e-05	0.00019983	0.870967741935484	0.764199655765921	AML-MRC(2)_T	0	0
ENSG00000240707.3	LINC01168	0.77893	0.102145	0.17601	0.338709677419355	0.224612736660929	AML-MRC(2)_T	0	0
ENSG00000205517.13	RGL3	0.77886	0.00214019	0.0060131	0.983870967741935	0.89328743545611	AML-MRC(2)_T	0	0
ENSG00000285911.1		0.77876	0.00687542	0.017092	0.5	0.414802065404475	AML-MRC(2)_T	0	0
ENSG00000275438.1		0.77875	2.1866e-05	9.0987e-05	0.935483870967742	0.858003442340792	AML-MRC(2)_T	0	0
ENSG00000166796.12	LDHC	0.7786	0.0224565	0.048387	0.774193548387097	0.75473321858864	AML-MRC(2)_T	0	0
ENSG00000237982.1	CDC42P7	0.77848	0.11473	0.19377	0.338709677419355	0.253872633390706	AML-MRC(2)_T	0	0
ENSG00000198087.7	CD2AP	0.77831	8.03197e-20	1.6982e-18	1	1	AML-MRC(2)_T	0	0
ENSG00000164161.10	HHIP	0.77808	0.00592951	0.014967	0.935483870967742	0.939759036144578	AML-MRC(2)_T	1	0
ENSG00000276136.1		0.77804	1.93938e-11	1.8184e-10	1	0.995697074010327	AML-MRC(2)_T	0	0
ENSG00000227917.3		0.77794	0.0339444	0.069139	0.338709677419355	0.284853700516351	AML-MRC(2)_T	0	0
ENSG00000257527.1		0.77794	0.0746526	0.1354	0.306451612903226	0.198795180722892	AML-MRC(2)_T	0	0
ENSG00000124196.6	GTSF1L	0.77789	0.0077804	0.019064	0.645161290322581	0.519793459552496	AML-MRC(2)_T	0	0
ENSG00000256810.2		0.77782	0.0529074	0.101	0.403225806451613	0.299483648881239	AML-MRC(2)_T	0	0
ENSG00000249085.1	TNPO1-DT	0.7778	0.0114749	0.026878	0.451612903225806	0.376936316695353	AML-MRC(2)_T	0	0
ENSG00000240459.2		0.77761	0.00753843	0.018544	0.693548387096774	0.626506024096386	AML-MRC(2)_T	0	0
ENSG00000278828.1	H3C10	0.77756	3.03448e-06	1.4562e-05	1	1	AML-MRC(2)_T	0	0
ENSG00000214866.9	DCDC2C	0.7775	0.0670991	0.1237	0.258064516129032	0.310671256454389	AML-MRC(2)_T	0	0
ENSG00000196090.12	PTPRT	0.77747	0.105208	0.18029	0.387096774193548	0.28829604130809	AML-MRC(2)_T	0	0
ENSG00000116922.14	C1orf109	0.77741	2.44265e-23	6.8566e-22	1	1	AML-MRC(2)_T	0	0
ENSG00000234019.1		0.77737	0.000949142	0.0028779	0.645161290322581	0.579173838209983	AML-MRC(2)_T	0	0
ENSG00000163697.17	APBB2	0.77731	0.00128569	0.0037873	1	0.987951807228916	AML-MRC(2)_T	0	0
ENSG00000169750.9	RAC3	0.77719	1.44948e-08	9.6085e-08	1	1	AML-MRC(2)_T	0	0
ENSG00000125347.14	IRF1	0.77717	1.94494e-10	1.6341e-09	1	1	AML-MRC(2)_T	0	1
ENSG00000261616.1	TTC23-AS1	0.7771	0.000125015	0.00045326	0.967741935483871	0.853700516351119	AML-MRC(2)_T	0	0
ENSG00000244227.7	LRRC77P	0.77698	0.0177546	0.039454	0.596774193548387	0.655765920826162	AML-MRC(2)_T	0	0
ENSG00000266903.2	CEACAM16-AS1	0.77682	0.000155766	0.00055371	0.967741935483871	0.866609294320138	AML-MRC(2)_T	0	0
ENSG00000284624.1		0.77669	0.000387557	0.0012685	0.870967741935484	0.790877796901893	AML-MRC(2)_T	0	0
ENSG00000132423.12	COQ3	0.77629	6.6434e-22	1.6605e-20	1	1	AML-MRC(2)_T	0	0
ENSG00000286225.1		0.77625	0.227013	0.33648	0.241935483870968	0.175559380378657	AML-MRC(2)_T	0	0
ENSG00000277851.2	LINC02391	0.77591	0.000204926	0.00071072	0.82258064516129	0.776247848537005	AML-MRC(2)_T	0	0
ENSG00000172057.10	ORMDL3	0.77589	2.37362e-25	7.9073e-24	1	1	AML-MRC(2)_T	0	0
ENSG00000157870.17	PRXL2B	0.77587	8.77156e-17	1.4153e-15	1	1	AML-MRC(2)_T	0	0
ENSG00000187260.16	WDR86	0.77569	0.000160584	0.00056912	1	0.996557659208262	AML-MRC(2)_T	0	0
ENSG00000251031.2		0.77567	0.189957	0.29197	0.241935483870968	0.160068846815835	AML-MRC(2)_T	0	0
ENSG00000213070.3	HMGB3P6	0.7756	2.46005e-05	0.00010147	0.870967741935484	0.826161790017212	AML-MRC(2)_T	0	0
ENSG00000258716.1		0.77555	0.00951765	0.022792	0.532258064516129	0.441480206540448	AML-MRC(2)_T	0	0
ENSG00000240440.1		0.77543	8.27e-05	0.00031022	0.741935483870968	0.684165232358003	AML-MRC(2)_T	0	0
ENSG00000258839.4	MC1R	0.77537	8.93657e-11	7.8012e-10	1	0.995697074010327	AML-MRC(2)_T	0	0
ENSG00000280377.1		0.77531	0.0595617	0.11177	0.274193548387097	0.26592082616179	AML-MRC(2)_T	0	0
ENSG00000271387.1	C1orf21-DT	0.7753	8.09096e-05	0.00030428	0.967741935483871	0.858003442340792	AML-MRC(2)_T	0	0
ENSG00000267374.2	MIR924HG	0.77528	0.000700351	0.0021811	0.935483870967742	0.920826161790017	AML-MRC(2)_T	0	0
ENSG00000248890.2	HHIP-AS1	0.77519	0.0016652	0.0047896	0.919354838709677	0.94750430292599	AML-MRC(2)_T	0	0
ENSG00000265135.1	MIR5687	0.77502	0.105998	0.18147	0.467741935483871	0.308089500860585	AML-MRC(2)_T	0	0
ENSG00000235207.1	TUBBP6	0.77494	0.00162128	0.0046773	0.629032258064516	0.678141135972461	AML-MRC(2)_T	0	0
ENSG00000250261.1	CCDC74BP1	0.77476	0.02258	0.04861	0.645161290322581	0.489672977624785	AML-MRC(2)_T	0	0
ENSG00000106415.13	GLCCI1	0.77454	1.27367e-13	1.4863e-12	1	1	AML-MRC(2)_T	0	0
ENSG00000180662.8	RPL21P8	0.77448	0.000681494	0.0021277	0.774193548387097	0.724612736660929	AML-MRC(2)_T	0	0
ENSG00000110675.13	ELMOD1	0.77439	0.0470221	0.091344	0.354838709677419	0.296901893287435	AML-MRC(2)_T	0	0
ENSG00000237937.6	LINC02702	0.77433	0.100891	0.1742	0.274193548387097	0.195352839931153	AML-MRC(2)_T	0	0
ENSG00000170542.6	SERPINB9	0.77432	8.85493e-09	6.0411e-08	1	1	AML-MRC(2)_T	0	0
ENSG00000177233.2	OR2M1P	0.77427	0.0196917	0.043172	0.451612903225806	0.450946643717728	AML-MRC(2)_T	0	0
ENSG00000187959.9	CPSF4L	0.77425	0.000362138	0.0011918	0.758064516129032	0.71170395869191	AML-MRC(2)_T	0	1
ENSG00000232530.1	LIF-AS1	0.77421	0.119806	0.20083	0.338709677419355	0.228915662650602	AML-MRC(2)_T	0	0
ENSG00000233797.2	UFL1-AS1	0.77421	2.85768e-05	0.00011651	0.887096774193548	0.768502581755594	AML-MRC(2)_T	0	0
ENSG00000271204.1		0.77411	0.00106596	0.003197	0.82258064516129	0.858003442340792	AML-MRC(2)_T	0	0
ENSG00000154803.13	FLCN	0.7741	2.11934e-19	4.3293e-18	1	1	AML-MRC(2)_T	0	0
ENSG00000239412.1	RPL21P71	0.77397	0.0180027	0.039941	0.370967741935484	0.271944922547332	AML-MRC(2)_T	0	0
ENSG00000241211.1	IQCJ-SCHIP1-AS1	0.77386	0.00383433	0.010151	0.709677419354839	0.763339070567986	AML-MRC(2)_T	0	0
ENSG00000182450.13	KCNK4	0.77383	0.016501	0.037036	0.451612903225806	0.302925989672978	AML-MRC(2)_T	0	0
ENSG00000223711.1		0.77379	6.96256e-08	4.2205e-07	1	0.991394148020654	AML-MRC(2)_T	0	0
ENSG00000236108.1		0.77378	0.00406318	0.010688	0.532258064516129	0.467297762478485	AML-MRC(2)_T	0	0
ENSG00000261703.1	LINC02168	0.77373	0.00324938	0.0087534	0.629032258064516	0.491394148020654	AML-MRC(2)_T	0	0
ENSG00000254106.1	LINC01848	0.77359	0.129967	0.21473	0.290322580645161	0.165232358003442	AML-MRC(2)_T	0	0
ENSG00000166368.2	OR2D2	0.77354	0.160437	0.25464	0.193548387096774	0.193631669535284	AML-MRC(2)_T	0	0
ENSG00000228318.3		0.77354	0.00418344	0.010968	0.903225806451613	0.82960413080895	AML-MRC(2)_T	0	0
ENSG00000264964.2	TWSG1-DT	0.77347	3.49414e-06	1.6599e-05	1	0.986230636833046	AML-MRC(2)_T	0	0
ENSG00000203989.5	RHOXF2B	0.77332	0.221525	0.33001	0.161290322580645	0.224612736660929	AML-MRC(2)_T	0	1
ENSG00000274070.2	CASTOR2	0.77329	3.20473e-14	3.9843e-13	1	1	AML-MRC(2)_T	0	0
ENSG00000196335.13	STK31	0.77328	7.98731e-05	0.00030072	1	0.94750430292599	AML-MRC(2)_T	0	0
ENSG00000263489.1		0.77318	0.028177	0.05898	0.403225806451613	0.341652323580034	AML-MRC(2)_T	0	0
ENSG00000234117.2		0.7731	0.0753899	0.13647	0.32258064516129	0.22289156626506	AML-MRC(2)_T	0	0
ENSG00000258976.1		0.77308	0.00274133	0.0075075	0.596774193548387	0.556798623063683	AML-MRC(2)_T	0	0
ENSG00000286504.1		0.7729	0.00161661	0.004665	0.951612903225806	0.834767641996558	AML-MRC(2)_T	0	0
ENSG00000258913.2	LINC02691	0.77285	0.0815658	0.14589	0.370967741935484	0.310671256454389	AML-MRC(2)_T	0	0
ENSG00000239921.6	LINC01471	0.77284	0.0480826	0.09303	0.516129032258065	0.357142857142857	AML-MRC(2)_T	0	0
ENSG00000156413.14	FUT6	0.77281	0.000447035	0.0014471	0.967741935483871	0.914802065404475	AML-MRC(2)_T	0	0
ENSG00000126775.9	ATG14	0.77279	1.59086e-18	3.0309e-17	1	1	AML-MRC(2)_T	0	0
ENSG00000157978.12	LDLRAP1	0.77277	1.05663e-14	1.3843e-13	1	1	AML-MRC(2)_T	0	0
ENSG00000201794.1	RN7SKP130	0.77276	0.00827986	0.02014	0.564516129032258	0.510327022375215	AML-MRC(2)_T	0	0
ENSG00000223012.1	RN7SKP264	0.77253	0.0981592	0.17029	0.338709677419355	0.253872633390706	AML-MRC(2)_T	0	0
ENSG00000216616.1		0.77245	0.0754904	0.13662	0.274193548387097	0.267641996557659	AML-MRC(2)_T	0	0
ENSG00000254226.6	LINC01933	0.77244	0.000569266	0.0018046	0.774193548387097	0.723752151462995	AML-MRC(2)_T	0	0
ENSG00000248571.1		0.77225	2.97383e-05	0.00012099	0.870967741935484	0.935456110154905	AML-MRC(2)_T	0	0
ENSG00000266324.1	MIR4663	0.77208	0.102205	0.17608	0.32258064516129	0.204819277108434	AML-MRC(2)_T	0	0
ENSG00000156232.7	WHAMM	0.77201	7.83065e-14	9.351e-13	1	1	AML-MRC(2)_T	0	0
ENSG00000229155.1	LINC02038	0.77197	0.0652215	0.12067	0.306451612903226	0.219449225473322	AML-MRC(2)_T	0	0
ENSG00000253545.1	IGHV3-52	0.77176	0.0205176	0.044741	0.532258064516129	0.407917383820998	AML-MRC(2)_T	0	0
ENSG00000270977.2		0.77172	1.93541e-05	8.1354e-05	0.967741935483871	0.969018932874355	AML-MRC(2)_T	0	0
ENSG00000154545.16	MAGED4	0.77171	0.0194345	0.042682	0.580645161290323	0.331325301204819	AML-MRC(2)_T	0	0
ENSG00000258885.1		0.77163	0.0102577	0.024338	0.516129032258065	0.47934595524957	AML-MRC(2)_T	0	0
ENSG00000153561.13	RMND5A	0.7714	1.75771e-33	1.0873e-31	1	1	AML-MRC(2)_T	0	0
ENSG00000259156.7	CHEK2P2	0.77137	0.017273	0.038533	0.387096774193548	0.38382099827883	AML-MRC(2)_T	0	0
ENSG00000259369.1		0.77137	0.00857162	0.020774	0.532258064516129	0.529259896729776	AML-MRC(2)_T	0	0
ENSG00000088543.15	C3orf18	0.77133	3.98798e-12	4.0257e-11	1	0.999139414802065	AML-MRC(2)_T	0	0
ENSG00000242715.8	CCDC169	0.77129	3.46811e-07	1.9064e-06	1	0.991394148020654	AML-MRC(2)_T	0	0
ENSG00000152229.18	PSTPIP2	0.77128	2.34527e-16	3.6381e-15	1	1	AML-MRC(2)_T	0	0
ENSG00000225642.1	SNRPEP5	0.77105	0.00229051	0.0063904	0.629032258064516	0.57487091222031	AML-MRC(2)_T	0	0
ENSG00000229716.2	RPL23AP19	0.77085	0.0470682	0.091401	0.338709677419355	0.369191049913941	AML-MRC(2)_T	0	0
ENSG00000267470.6	ZNF571-AS1	0.77078	1.38716e-07	8.0458e-07	1	0.994836488812392	AML-MRC(2)_T	0	0
ENSG00000176239.7	OR51B6	0.77069	0.174136	0.27213	0.274193548387097	0.166953528399312	AML-MRC(2)_T	0	0
ENSG00000169075.7	BRD7P3	0.77067	0.000192203	0.00067127	0.919354838709677	0.876075731497418	AML-MRC(2)_T	0	0
ENSG00000226087.2		0.7706	0.0300008	0.062193	0.370967741935484	0.290017211703959	AML-MRC(2)_T	0	0
ENSG00000203908.4	KHDC3L	0.77033	0.0242931	0.051743	0.451612903225806	0.333046471600688	AML-MRC(2)_T	0	0
ENSG00000127472.11	PLA2G5	0.77029	0.0164858	0.037011	0.483870967741935	0.401893287435456	AML-MRC(2)_T	0	0
ENSG00000205129.8	C4orf47	0.77029	5.47746e-08	3.3657e-07	1	0.962134251290878	AML-MRC(2)_T	0	0
ENSG00000225603.3		0.77014	0.00242868	0.0067292	0.951612903225806	0.941480206540448	AML-MRC(2)_T	0	0
ENSG00000004866.22	ST7	0.77006	1.14674e-08	7.7177e-08	1	1	AML-MRC(2)_T	0	0
ENSG00000160439.16	RDH13	0.7698	1.99256e-14	2.5364e-13	1	1	AML-MRC(2)_T	0	0
ENSG00000275212.3	LINC02826	0.76965	0.110178	0.1873	0.354838709677419	0.230636833046472	AML-MRC(2)_T	0	0
ENSG00000237136.8	C4orf51	0.76961	0.0100841	0.023978	0.612903225806452	0.430292598967298	AML-MRC(2)_T	0	0
ENSG00000125816.5	NKX2-4	0.76925	0.111892	0.18981	0.338709677419355	0.203098106712565	AML-MRC(2)_T	0	1
ENSG00000273096.1		0.76924	1.82574e-12	1.9029e-11	1	0.996557659208262	AML-MRC(2)_T	0	0
ENSG00000224220.1	DTNB-AS1	0.76923	4.75464e-06	2.2093e-05	0.967741935483871	0.90447504302926	AML-MRC(2)_T	0	0
ENSG00000010282.15	HHATL	0.76895	0.0046171	0.01198	0.612903225806452	0.469879518072289	AML-MRC(2)_T	0	0
ENSG00000205628.4	LINC01446	0.76895	0.246454	0.35943	0.32258064516129	0.218588640275387	AML-MRC(2)_T	0	0
ENSG00000254485.5		0.76875	0.00223016	0.0062399	0.629032258064516	0.569707401032702	AML-MRC(2)_T	0	0
ENSG00000226367.6	ST7-AS2	0.76871	0.0010626	0.0031873	0.919354838709677	0.784853700516351	AML-MRC(2)_T	0	0
ENSG00000287688.1		0.76868	1.31334e-10	1.1251e-09	1	0.986230636833046	AML-MRC(2)_T	0	0
ENSG00000130830.15	MPP1	0.76866	1.4114e-24	4.3744e-23	1	1	AML-MRC(2)_T	0	0
ENSG00000279128.1		0.76862	0.0761159	0.13757	0.290322580645161	0.277969018932874	AML-MRC(2)_T	0	0
ENSG00000271379.1		0.76857	0.120359	0.20158	0.274193548387097	0.220309810671256	AML-MRC(2)_T	0	0
ENSG00000213373.7	LINC00671	0.76852	0.000652821	0.0020468	0.967741935483871	0.965576592082616	AML-MRC(2)_T	0	0
ENSG00000260220.7	CCDC187	0.76843	0.000947138	0.0028727	0.951612903225806	0.935456110154905	AML-MRC(2)_T	0	0
ENSG00000251391.5		0.76822	0.00109711	0.0032824	0.67741935483871	0.580895008605852	AML-MRC(2)_T	0	0
ENSG00000177311.11	ZBTB38	0.76813	2.2134e-10	1.8438e-09	1	1	AML-MRC(2)_T	0	1
ENSG00000229330.2		0.7681	0.0102542	0.024332	0.580645161290323	0.473321858864028	AML-MRC(2)_T	0	0
ENSG00000075073.15	TACR2	0.76809	2.32162e-09	1.709e-08	1	0.990533562822719	AML-MRC(2)_T	0	0
ENSG00000148377.6	IDI2	0.76794	0.000165737	0.00058584	0.935483870967742	0.80895008605852	AML-MRC(2)_T	0	0
ENSG00000216915.2	GPR89P	0.7679	0.000318835	0.0010624	0.790322580645161	0.812392426850258	AML-MRC(2)_T	0	0
ENSG00000182531.7	OR7E115P	0.76785	0.0360891	0.072902	0.483870967741935	0.561962134251291	AML-MRC(2)_T	0	0
ENSG00000205076.4	LGALS7	0.76777	0.130991	0.21615	0.290322580645161	0.192771084337349	AML-MRC(2)_T	0	0
ENSG00000183292.13	PRSS40A	0.7676	0.0507266	0.097417	0.354838709677419	0.253012048192771	AML-MRC(2)_T	0	0
ENSG00000226961.3	PPIAP60	0.76748	0.0184022	0.040709	0.451612903225806	0.399311531841652	AML-MRC(2)_T	0	0
ENSG00000145354.12	CISD2	0.76745	6.31118e-35	4.2986e-33	1	1	AML-MRC(2)_T	0	0
ENSG00000286789.1		0.76734	0.110731	0.18814	0.274193548387097	0.179001721170396	AML-MRC(2)_T	0	0
ENSG00000148218.16	ALAD	0.767	3.93518e-26	1.3962e-24	1	1	AML-MRC(2)_T	0	0
ENSG00000166840.13	GLYATL1	0.76689	0.000175389	0.00061725	0.935483870967742	0.865748709122203	AML-MRC(2)_T	0	0
ENSG00000149115.14	TNKS1BP1	0.76677	6.65854e-14	7.9901e-13	1	1	AML-MRC(2)_T	0	0
ENSG00000280693.2	SH3PXD2A-AS1	0.76662	0.00412304	0.010828	0.758064516129032	0.69104991394148	AML-MRC(2)_T	0	0
ENSG00000135451.13	TROAP	0.76661	2.27725e-07	1.2844e-06	1	1	AML-MRC(2)_T	0	0
ENSG00000275155.1		0.76654	0.0762447	0.13778	0.451612903225806	0.332185886402754	AML-MRC(2)_T	0	0
ENSG00000214279.13	SCART1	0.76652	3.96233e-09	2.8282e-08	1	0.996557659208262	AML-MRC(2)_T	0	0
ENSG00000287712.1		0.76652	0.135246	0.22184	0.258064516129032	0.174698795180723	AML-MRC(2)_T	0	0
ENSG00000251611.1	FHIP1A-DT	0.76643	0.0179412	0.039824	0.580645161290323	0.482788296041308	AML-MRC(2)_T	0	0
ENSG00000186897.5	C1QL4	0.7664	0.0167767	0.037565	0.548387096774194	0.429432013769363	AML-MRC(2)_T	0	0
ENSG00000240291.1		0.76631	9.29527e-14	1.1024e-12	1	0.997418244406196	AML-MRC(2)_T	0	0
ENSG00000229979.1	HMGN2P48	0.76629	4.88845e-05	0.00019133	0.887096774193548	0.85025817555938	AML-MRC(2)_T	0	0
ENSG00000169242.12	EFNA1	0.76611	2.73306e-06	1.3208e-05	1	0.994836488812392	AML-MRC(2)_T	1	0
ENSG00000179270.7	PCARE	0.76584	0.0190563	0.041974	0.451612903225806	0.443201376936317	AML-MRC(2)_T	0	0
ENSG00000116852.15	KIF21B	0.76583	5.90611e-15	7.9486e-14	1	1	AML-MRC(2)_T	0	0
ENSG00000167992.13	VWCE	0.76581	5.03813e-06	2.3329e-05	1	1	AML-MRC(2)_T	0	0
ENSG00000269191.1		0.76581	3.25128e-11	2.9867e-10	1	0.989672977624785	AML-MRC(2)_T	0	0
ENSG00000267138.1		0.76551	4.38787e-07	2.3752e-06	0.983870967741935	0.843373493975904	AML-MRC(2)_T	0	0
ENSG00000236783.1	RPS15AP27	0.76542	0.032533	0.066649	0.435483870967742	0.409638554216867	AML-MRC(2)_T	0	0
ENSG00000257846.2		0.76512	2.08321e-05	8.7064e-05	0.887096774193548	0.752151462994836	AML-MRC(2)_T	0	0
ENSG00000066248.15	NGEF	0.76504	0.00116177	0.0034551	0.967741935483871	0.932013769363167	AML-MRC(2)_T	0	0
ENSG00000198728.11	LDB1	0.76503	2.45182e-41	2.6759e-39	1	1	AML-MRC(2)_T	0	0
ENSG00000286488.1		0.76476	1.0514e-10	9.1055e-10	1	0.996557659208262	AML-MRC(2)_T	0	0
ENSG00000287623.1		0.76466	0.116449	0.1961	0.290322580645161	0.385542168674699	AML-MRC(2)_T	0	0
ENSG00000071073.13	MGAT4A	0.76461	1.27712e-13	1.4896e-12	1	1	AML-MRC(2)_T	0	0
ENSG00000138483.3	CCDC54	0.76461	0.00467792	0.012115	0.419354838709677	0.438037865748709	AML-MRC(2)_T	0	0
ENSG00000153823.19	PID1	0.76455	0.00355766	0.0094841	0.983870967741935	0.964716006884682	AML-MRC(2)_T	0	0
ENSG00000168907.13	PLA2G4F	0.76435	0.00945319	0.022655	0.580645161290323	0.43631669535284	AML-MRC(2)_T	0	0
ENSG00000287032.1		0.76429	3.0631e-06	1.469e-05	0.983870967741935	0.980206540447504	AML-MRC(2)_T	0	0
ENSG00000254793.1	FDPSP4	0.76424	0.000242152	0.00082834	0.838709677419355	0.699655765920826	AML-MRC(2)_T	0	0
ENSG00000247317.3	LY6E-DT	0.76415	8.14557e-06	3.6414e-05	1	0.964716006884682	AML-MRC(2)_T	0	0
ENSG00000281491.1	DNAJB5-DT	0.76411	0.000867776	0.0026552	0.951612903225806	0.841652323580034	AML-MRC(2)_T	0	0
ENSG00000184115.17		0.76409	0.0624266	0.11634	0.274193548387097	0.253872633390706	AML-MRC(2)_T	0	0
ENSG00000254481.1	PTP4A2P2	0.76407	2.50448e-07	1.4055e-06	1	0.944922547332186	AML-MRC(2)_T	0	0
ENSG00000260389.1	WBP11P1	0.76399	3.81009e-07	2.0814e-06	1	0.966437177280551	AML-MRC(2)_T	0	0
ENSG00000269119.1	HNRNPA1P52	0.76398	3.93263e-06	1.8519e-05	1	0.987091222030981	AML-MRC(2)_T	0	0
ENSG00000109881.17	CCDC34	0.76397	4.13447e-11	3.7484e-10	1	0.999139414802065	AML-MRC(2)_T	0	0
ENSG00000226969.1	PRKCZ-DT	0.76393	0.060868	0.11383	0.403225806451613	0.231497418244406	AML-MRC(2)_T	0	0
ENSG00000189375.12	TBC1D28	0.76378	0.104186	0.17892	0.306451612903226	0.203098106712565	AML-MRC(2)_T	0	0
ENSG00000229211.3	KCTD9P6	0.76363	0.000883441	0.0026981	0.709677419354839	0.593803786574871	AML-MRC(2)_T	0	0
ENSG00000182903.16	ZNF721	0.76357	1.84043e-09	1.3698e-08	1	1	AML-MRC(2)_T	0	1
ENSG00000223985.2	LINC01874	0.76325	0.0955124	0.16643	0.241935483870968	0.370912220309811	AML-MRC(2)_T	0	0
ENSG00000168676.11	KCTD19	0.7631	1.81498e-06	8.9845e-06	1	0.986230636833046	AML-MRC(2)_T	0	0
ENSG00000213110.2	RNF11P1	0.76301	0.00678226	0.016881	0.741935483870968	0.553356282271945	AML-MRC(2)_T	0	0
ENSG00000286460.1		0.76296	0.000188349	0.00065891	0.870967741935484	0.766781411359725	AML-MRC(2)_T	0	0
ENSG00000150347.16	ARID5B	0.76267	1.25351e-08	8.3944e-08	1	1	AML-MRC(2)_T	0	1
ENSG00000233583.1		0.76245	9.70475e-06	4.2869e-05	0.903225806451613	0.834767641996558	AML-MRC(2)_T	0	0
ENSG00000230228.2	H3P1	0.76241	0.000289281	0.00097309	0.870967741935484	0.814974182444062	AML-MRC(2)_T	0	0
ENSG00000186417.14	GLDN	0.7624	0.00699715	0.017363	0.967741935483871	0.928571428571429	AML-MRC(2)_T	0	0
ENSG00000206561.13	COLQ	0.76239	5.35036e-13	5.8659e-12	1	0.998278829604131	AML-MRC(2)_T	0	0
ENSG00000273271.1		0.76238	6.8604e-18	1.2299e-16	1	0.998278829604131	AML-MRC(2)_T	0	0
ENSG00000114547.10	ROPN1B	0.76227	1.40495e-05	6.0426e-05	0.919354838709677	0.89328743545611	AML-MRC(2)_T	0	0
ENSG00000229162.1	RUNX3-AS1	0.76212	0.000111877	0.00040935	0.967741935483871	0.930292598967298	AML-MRC(2)_T	0	0
ENSG00000229106.1	BTBD6P1	0.76166	2.86778e-06	1.3818e-05	1	0.977624784853701	AML-MRC(2)_T	0	0
ENSG00000177984.7	LCN15	0.76161	0.00438848	0.011443	0.82258064516129	0.690189328743546	AML-MRC(2)_T	0	0
ENSG00000006459.11	KDM7A	0.76159	6.68514e-10	5.268e-09	1	1	AML-MRC(2)_T	0	0
ENSG00000260306.1		0.76142	4.35295e-12	4.3777e-11	1	0.993975903614458	AML-MRC(2)_T	0	0
ENSG00000121005.9	CRISPLD1	0.76139	0.000199995	0.00069557	0.967741935483871	0.973321858864028	AML-MRC(2)_T	0	0
ENSG00000197476.3		0.76133	0.0172853	0.038553	0.596774193548387	0.524956970740103	AML-MRC(2)_T	0	0
ENSG00000128917.8	DLL4	0.76132	3.98145e-05	0.00015826	0.967741935483871	0.96815834767642	AML-MRC(2)_T	0	0
ENSG00000256223.6	ZNF10	0.76105	6.23391e-13	6.777e-12	1	1	AML-MRC(2)_T	0	1
ENSG00000260588.1		0.76099	1.81376e-12	1.8909e-11	1	0.998278829604131	AML-MRC(2)_T	0	0
ENSG00000212807.2	OR2A42	0.76097	0.000528578	0.0016863	0.935483870967742	0.87263339070568	AML-MRC(2)_T	0	0
ENSG00000163704.12	PRRT3	0.76095	5.76277e-16	8.5906e-15	1	1	AML-MRC(2)_T	0	0
ENSG00000007866.22	TEAD3	0.76092	0.00172856	0.0049522	1	0.963855421686747	AML-MRC(2)_T	0	1
ENSG00000233589.1		0.76082	0.000835519	0.0025641	0.661290322580645	0.715146299483649	AML-MRC(2)_T	0	0
ENSG00000280193.1		0.76081	9.12384e-13	9.7444e-12	1	0.994836488812392	AML-MRC(2)_T	0	0
ENSG00000250672.1		0.76074	0.00166691	0.0047939	0.580645161290323	0.493975903614458	AML-MRC(2)_T	0	0
ENSG00000269091.6		0.76067	1.80104e-08	1.1792e-07	1	0.97934595524957	AML-MRC(2)_T	0	0
ENSG00000203711.14	LINC02901	0.76064	1.96129e-06	9.6504e-06	0.983870967741935	0.981067125645439	AML-MRC(2)_T	0	0
ENSG00000217447.1		0.76051	0.160028	0.25413	0.338709677419355	0.1815834767642	AML-MRC(2)_T	0	0
ENSG00000197928.10	ZNF677	0.76042	6.92592e-08	4.2e-07	1	0.999139414802065	AML-MRC(2)_T	0	1
ENSG00000267583.5	ZNF24TR	0.76038	0.00245967	0.006806	0.935483870967742	0.826161790017212	AML-MRC(2)_T	0	0
ENSG00000129744.3	ART1	0.76037	0.0105723	0.025004	0.564516129032258	0.446643717728055	AML-MRC(2)_T	0	0
ENSG00000216365.2	RPL37P15	0.76021	0.0428507	0.084378	0.451612903225806	0.394148020654045	AML-MRC(2)_T	0	0
ENSG00000118515.11	SGK1	0.76009	5.21918e-05	0.00020335	1	1	AML-MRC(2)_T	0	1
ENSG00000199550.1		0.75998	4.58981e-05	0.0001805	0.919354838709677	0.79776247848537	AML-MRC(2)_T	0	0
ENSG00000251285.2		0.75991	0.147078	0.23757	0.274193548387097	0.191910499139415	AML-MRC(2)_T	0	0
ENSG00000240385.1	RPS29P20	0.7599	0.000762705	0.0023573	0.790322580645161	0.697934595524957	AML-MRC(2)_T	0	0
ENSG00000125522.3	NPBWR2	0.75979	0.00584591	0.014778	0.67741935483871	0.527538726333907	AML-MRC(2)_T	0	0
ENSG00000279927.1		0.75969	0.0015921	0.0046004	0.67741935483871	0.535283993115318	AML-MRC(2)_T	0	0
ENSG00000123700.5	KCNJ2	0.75965	0.00305727	0.0082846	0.983870967741935	0.935456110154905	AML-MRC(2)_T	0	0
ENSG00000213492.2	NT5C3AP1	0.75959	1.39858e-10	1.1952e-09	1	0.98881239242685	AML-MRC(2)_T	0	0
ENSG00000274238.1		0.75957	0.00819791	0.019962	0.725806451612903	0.631669535283993	AML-MRC(2)_T	0	0
ENSG00000136535.15	TBR1	0.75937	0.00558269	0.014195	0.806451612903226	0.726333907056799	AML-MRC(2)_T	0	1
ENSG00000241941.2	RPL32P26	0.75927	0.000441962	0.0014316	0.758064516129032	0.728915662650602	AML-MRC(2)_T	0	0
ENSG00000154736.6	ADAMTS5	0.75925	0.0163959	0.036835	0.758064516129032	0.78829604130809	AML-MRC(2)_T	0	0
ENSG00000288056.1		0.75919	4.99259e-07	2.6789e-06	0.983870967741935	0.971600688468158	AML-MRC(2)_T	0	0
ENSG00000276592.1	PHB1P6	0.75906	0.0661537	0.12219	0.370967741935484	0.235800344234079	AML-MRC(2)_T	0	0
ENSG00000240687.2		0.75902	0.0416115	0.082302	0.451612903225806	0.306368330464716	AML-MRC(2)_T	0	0
ENSG00000213569.4	GTF3C6P2	0.75891	1.25674e-09	9.5567e-09	1	0.969879518072289	AML-MRC(2)_T	0	0
ENSG00000259054.1	LINC02332	0.75883	0.0116813	0.027312	0.532258064516129	0.411359724612737	AML-MRC(2)_T	0	0
ENSG00000279375.1		0.75883	0.138391	0.22602	0.306451612903226	0.233218588640275	AML-MRC(2)_T	0	0
ENSG00000022567.10	SLC45A4	0.75873	5.83455e-13	6.3629e-12	1	1	AML-MRC(2)_T	1	0
ENSG00000240520.6	UOX	0.75872	8.33775e-05	0.00031263	0.854838709677419	0.750430292598967	AML-MRC(2)_T	0	0
ENSG00000214727.2	RPL5P35	0.75869	3.38772e-05	0.00013658	0.951612903225806	0.903614457831325	AML-MRC(2)_T	0	0
ENSG00000255974.8	CYP2A6	0.7586	5.98814e-06	2.7304e-05	0.983870967741935	0.962994836488812	AML-MRC(2)_T	0	0
ENSG00000277301.1		0.75859	2.29708e-05	9.5239e-05	1	0.980206540447504	AML-MRC(2)_T	0	0
ENSG00000089356.18	FXYD3	0.75856	0.0171604	0.038315	0.516129032258065	0.417383820998279	AML-MRC(2)_T	0	0
ENSG00000254221.2	PCDHGB1	0.75856	0.0224152	0.048321	0.741935483870968	0.676419965576592	AML-MRC(2)_T	1	0
ENSG00000246375.3	PPM1K-DT	0.75837	1.40212e-06	7.059e-06	0.967741935483871	0.89328743545611	AML-MRC(2)_T	0	0
ENSG00000185022.12	MAFF	0.75831	3.04103e-05	0.00012349	1	1	AML-MRC(2)_T	0	1
ENSG00000253579.1	SUMO2P16	0.7583	0.00626215	0.01572	0.516129032258065	0.498278829604131	AML-MRC(2)_T	0	0
ENSG00000260072.1		0.75789	0.00624586	0.015684	0.483870967741935	0.389845094664372	AML-MRC(2)_T	0	0
ENSG00000166250.12	CLMP	0.75768	3.83539e-07	2.093e-06	1	0.986230636833046	AML-MRC(2)_T	0	0
ENSG00000230528.7	NOS2P3	0.75768	0.0304486	0.062987	0.354838709677419	0.261617900172117	AML-MRC(2)_T	0	0
ENSG00000273319.1		0.75765	0.000123745	0.0004489	0.967741935483871	0.974182444061962	AML-MRC(2)_T	0	0
ENSG00000204983.14	PRSS1	0.75762	0.00635993	0.015937	0.774193548387097	0.599827882960413	AML-MRC(2)_T	0	0
ENSG00000212535.1	RNU6-808P	0.75757	0.00230928	0.0064346	0.693548387096774	0.679001721170396	AML-MRC(2)_T	0	0
ENSG00000110375.3	UPK2	0.75744	2.14916e-06	1.0523e-05	0.887096774193548	0.880378657487091	AML-MRC(2)_T	0	0
ENSG00000224302.1		0.75744	5.43834e-05	0.00021114	0.887096774193548	0.775387263339071	AML-MRC(2)_T	0	0
ENSG00000103200.6		0.75732	0.0572648	0.10804	0.403225806451613	0.237521514629948	AML-MRC(2)_T	0	0
ENSG00000227159.8	DDX11L16	0.75722	0.00107272	0.0032158	0.806451612903226	0.727194492254733	AML-MRC(2)_T	0	0
ENSG00000287087.1		0.75716	8.086e-06	3.6161e-05	0.935483870967742	0.938898450946644	AML-MRC(2)_T	0	0
ENSG00000226835.3	ARHGAP29-AS1	0.75715	0.00955136	0.022861	0.467741935483871	0.397590361445783	AML-MRC(2)_T	0	0
ENSG00000236426.5		0.75715	2.96065e-05	0.00012051	0.951612903225806	0.946643717728055	AML-MRC(2)_T	0	0
ENSG00000201104.1	RNU6-11P	0.75702	0.00914571	0.021999	0.612903225806452	0.44578313253012	AML-MRC(2)_T	0	0
ENSG00000261606.5		0.75701	0.00101999	0.0030721	0.790322580645161	0.755593803786575	AML-MRC(2)_T	0	0
ENSG00000213480.3		0.75696	0.00043103	0.0013992	0.693548387096774	0.60671256454389	AML-MRC(2)_T	0	0
ENSG00000232009.1		0.75694	0.139494	0.22743	0.370967741935484	0.251290877796902	AML-MRC(2)_T	0	0
ENSG00000169116.11	PARM1	0.7569	4.44276e-05	0.00017511	1	0.993975903614458	AML-MRC(2)_T	1	0
ENSG00000172638.13	EFEMP2	0.75687	2.26482e-09	1.6688e-08	1	1	AML-MRC(2)_T	0	0
ENSG00000240027.2	RPS27P24	0.75687	0.148238	0.23909	0.209677419354839	0.212564543889845	AML-MRC(2)_T	0	0
ENSG00000257771.6	LINC02395	0.75687	0.00669323	0.016686	0.645161290322581	0.476764199655766	AML-MRC(2)_T	0	0
ENSG00000260926.3		0.75674	0.00914584	0.021999	0.483870967741935	0.435456110154905	AML-MRC(2)_T	0	0
ENSG00000233009.1	NALCN-AS1	0.7567	0.221939	0.33046	0.209677419354839	0.161790017211704	AML-MRC(2)_T	0	0
ENSG00000204850.4		0.75655	0.00970171	0.023166	0.82258064516129	0.794320137693632	AML-MRC(2)_T	0	0
ENSG00000149308.17	NPAT	0.7565	6.16782e-20	1.3168e-18	1	1	AML-MRC(2)_T	0	0
ENSG00000253823.1	IGLV1-62	0.75645	0.0129265	0.029866	0.596774193548387	0.525817555938038	AML-MRC(2)_T	0	0
ENSG00000008438.5	PGLYRP1	0.75643	0.00213855	0.0060092	1	0.995697074010327	AML-MRC(2)_T	0	0
ENSG00000228723.6	SRGAP3-AS2	0.75642	0.0459748	0.089583	0.419354838709677	0.538726333907057	AML-MRC(2)_T	0	0
ENSG00000106086.20	PLEKHA8	0.7564	9.55375e-08	5.6823e-07	1	0.997418244406196	AML-MRC(2)_T	0	0
ENSG00000229891.2	LINC01315	0.75635	0.000588117	0.0018595	0.870967741935484	0.678141135972461	AML-MRC(2)_T	0	0
ENSG00000253807.6	LINC01170	0.75626	0.0810397	0.14511	0.419354838709677	0.357142857142857	AML-MRC(2)_T	0	0
ENSG00000224402.2	OR6D1P	0.75618	0.000422685	0.0013737	0.870967741935484	0.674698795180723	AML-MRC(2)_T	0	0
ENSG00000225886.3		0.75618	0.000951122	0.0028831	0.983870967741935	0.972461273666093	AML-MRC(2)_T	0	0
ENSG00000152778.9	IFIT5	0.75602	2.99811e-10	2.4641e-09	1	1	AML-MRC(2)_T	0	0
ENSG00000231231.5	LINC01423	0.756	0.000360416	0.001187	0.774193548387097	0.733218588640275	AML-MRC(2)_T	0	0
ENSG00000258499.1	LINC02287	0.75596	0.00497311	0.012796	0.661290322580645	0.559380378657487	AML-MRC(2)_T	0	0
ENSG00000165997.5	ARL5B	0.75591	4.51178e-10	3.6278e-09	1	1	AML-MRC(2)_T	0	0
ENSG00000278238.1	CKAP2-DT	0.75585	8.4929e-15	1.1257e-13	1	0.999139414802065	AML-MRC(2)_T	0	0
ENSG00000254480.2	LINC02749	0.75583	0.000122587	0.00044506	0.838709677419355	0.769363166953528	AML-MRC(2)_T	0	0
ENSG00000287079.1		0.75576	5.2142e-06	2.4069e-05	0.983870967741935	0.91566265060241	AML-MRC(2)_T	0	0
ENSG00000280399.1		0.75529	4.91005e-05	0.00019209	1	0.97934595524957	AML-MRC(2)_T	0	0
ENSG00000108439.11	PNPO	0.75524	1.35351e-12	1.4263e-11	1	1	AML-MRC(2)_T	0	0
ENSG00000241175.3	RN7SL494P	0.75524	0.0188554	0.041581	0.693548387096774	0.655765920826162	AML-MRC(2)_T	0	0
ENSG00000258346.1		0.7552	0.0780118	0.14051	0.258064516129032	0.264199655765921	AML-MRC(2)_T	0	0
ENSG00000213028.3		0.75507	5.74449e-05	0.00022214	0.870967741935484	0.721170395869191	AML-MRC(2)_T	0	0
ENSG00000080986.13	NDC80	0.75502	1.36258e-11	1.2996e-10	1	1	AML-MRC(2)_T	0	1
ENSG00000259515.1		0.75484	2.95763e-06	1.4223e-05	1	0.91394148020654	AML-MRC(2)_T	0	0
ENSG00000270165.1		0.75484	2.76308e-09	2.0155e-08	1	0.987951807228916	AML-MRC(2)_T	0	0
ENSG00000131067.17	GGT7	0.75482	1.37933e-12	1.4525e-11	1	1	AML-MRC(2)_T	1	0
ENSG00000119401.11	TRIM32	0.7547	3.07222e-06	1.4731e-05	1	0.993115318416523	AML-MRC(2)_T	0	1
ENSG00000205879.5	FAM90A2P	0.75466	0.000352768	0.0011637	0.774193548387097	0.660068846815835	AML-MRC(2)_T	0	0
ENSG00000240787.1	NECTIN2P1	0.75439	0.000319874	0.0010655	0.82258064516129	0.805507745266781	AML-MRC(2)_T	0	0
ENSG00000200138.1	RNY1P10	0.75437	0.00540592	0.013796	0.580645161290323	0.534423407917384	AML-MRC(2)_T	0	0
ENSG00000162745.10	OLFML2B	0.75433	0.0007639	0.0023606	1	0.987951807228916	AML-MRC(2)_T	1	0
ENSG00000267450.1	OR1AB1P	0.75432	0.127663	0.21158	0.258064516129032	0.183304647160069	AML-MRC(2)_T	0	0
ENSG00000219253.1	RPS6P7	0.75419	0.173105	0.27081	0.209677419354839	0.163511187607573	AML-MRC(2)_T	0	0
ENSG00000287254.1		0.75416	0.0120464	0.028077	0.564516129032258	0.42512908777969	AML-MRC(2)_T	0	0
ENSG00000226043.2		0.75406	0.0828355	0.14778	0.209677419354839	0.256454388984509	AML-MRC(2)_T	0	0
ENSG00000181126.13	HLA-V	0.75405	0.0310294	0.064014	0.951612903225806	0.819277108433735	AML-MRC(2)_T	0	0
ENSG00000254219.1		0.75405	0.0501717	0.096481	0.419354838709677	0.250430292598967	AML-MRC(2)_T	0	0
ENSG00000025156.13	HSF2	0.75402	7.21589e-14	8.6385e-13	1	1	AML-MRC(2)_T	0	1
ENSG00000224007.1	USP12P2	0.75398	0.00339553	0.0090995	0.790322580645161	0.625645438898451	AML-MRC(2)_T	0	0
ENSG00000173585.16	CCR9	0.75393	3.447e-06	1.6392e-05	1	0.985370051635112	AML-MRC(2)_T	0	0
ENSG00000204165.6	CXorf65	0.7539	1.15204e-07	6.7729e-07	0.967741935483871	0.892426850258176	AML-MRC(2)_T	0	0
ENSG00000231621.1	ANKRD44-AS1	0.75365	3.31484e-05	0.00013389	0.854838709677419	0.881239242685026	AML-MRC(2)_T	0	0
ENSG00000266458.1	MIR4259	0.75357	0.0143055	0.032634	0.483870967741935	0.469018932874355	AML-MRC(2)_T	0	0
ENSG00000257281.1		0.75356	0.0559039	0.10587	0.403225806451613	0.271944922547332	AML-MRC(2)_T	0	0
ENSG00000275025.1		0.75346	1.05972e-05	4.6498e-05	0.951612903225806	0.853700516351119	AML-MRC(2)_T	0	0
ENSG00000260552.1	COSMOC	0.75339	0.0292139	0.060842	0.403225806451613	0.35025817555938	AML-MRC(2)_T	0	0
ENSG00000269486.2	ERVK9-11	0.75333	2.25938e-07	1.275e-06	0.935483870967742	0.924268502581756	AML-MRC(2)_T	0	0
ENSG00000064270.13	ATP2C2	0.75323	0.001159	0.0034478	0.983870967741935	0.978485370051635	AML-MRC(2)_T	0	0
ENSG00000251431.1		0.75321	0.0322313	0.066111	0.516129032258065	0.438898450946644	AML-MRC(2)_T	0	0
ENSG00000147889.18	CDKN2A	0.75316	0.000121962	0.00044307	1	0.999139414802065	AML-MRC(2)_T	0	1
ENSG00000224543.4	SNRPGP15	0.75299	3.2376e-21	7.6657e-20	1	0.995697074010327	AML-MRC(2)_T	0	0
ENSG00000232876.1		0.75299	1.86579e-05	7.8681e-05	0.887096774193548	0.896729776247849	AML-MRC(2)_T	0	0
ENSG00000211923.1	IGHD3-10	0.75298	0.00254721	0.0070224	0.887096774193548	0.814113597246127	AML-MRC(2)_T	0	0
ENSG00000272203.1		0.75297	0.0375031	0.075363	0.387096774193548	0.312392426850258	AML-MRC(2)_T	0	0
ENSG00000226928.1	RPS14P4	0.75294	0.00515205	0.013207	0.629032258064516	0.635972461273666	AML-MRC(2)_T	0	0
ENSG00000243150.6	MLF1-DT	0.75281	0.0145818	0.03318	0.725806451612903	0.495697074010327	AML-MRC(2)_T	0	0
ENSG00000181017.6	OR56B2P	0.75278	0.00087956	0.0026875	0.82258064516129	0.78657487091222	AML-MRC(2)_T	0	0
ENSG00000259664.3	LINC02254	0.75275	0.019472	0.042748	0.596774193548387	0.604991394148021	AML-MRC(2)_T	0	0
ENSG00000256381.1		0.75274	0.00791764	0.01936	0.516129032258065	0.413080895008606	AML-MRC(2)_T	0	0
ENSG00000134590.14	RTL8C	0.7527	3.83861e-05	0.00015311	1	0.997418244406196	AML-MRC(2)_T	0	0
ENSG00000235869.1		0.75269	0.00357963	0.0095366	0.709677419354839	0.604130808950086	AML-MRC(2)_T	0	0
ENSG00000230384.1	RPSAP25	0.75268	0.121601	0.20327	0.354838709677419	0.223752151462995	AML-MRC(2)_T	0	0
ENSG00000200085.1		0.75259	0.0150926	0.034192	0.467741935483871	0.378657487091222	AML-MRC(2)_T	0	0
ENSG00000211802.3	TRAV22	0.75258	0.000452928	0.0014642	0.887096774193548	0.86144578313253	AML-MRC(2)_T	0	0
ENSG00000287205.1		0.75256	0.0399188	0.079475	0.338709677419355	0.354561101549053	AML-MRC(2)_T	0	0
ENSG00000156113.24	KCNMA1	0.75245	0.00112056	0.0033443	1	0.981927710843373	AML-MRC(2)_T	0	0
ENSG00000234515.1	PPP1R2P1	0.75228	2.0083e-07	1.1417e-06	0.967741935483871	0.956110154905336	AML-MRC(2)_T	0	0
ENSG00000273443.1		0.75227	0.00617578	0.015531	0.82258064516129	0.89328743545611	AML-MRC(2)_T	0	0
ENSG00000144407.9	PTH2R	0.75224	0.000364011	0.0011975	1	0.984509466437177	AML-MRC(2)_T	0	0
ENSG00000250025.2		0.75213	0.0707364	0.12931	0.32258064516129	0.20223752151463	AML-MRC(2)_T	0	0
ENSG00000267301.1	RPL23AP77	0.75192	0.0810845	0.14517	0.516129032258065	0.396729776247849	AML-MRC(2)_T	0	0
ENSG00000171133.3	OR2K2	0.75191	0.04773	0.092453	0.387096774193548	0.285714285714286	AML-MRC(2)_T	0	0
ENSG00000168348.4	INSM2	0.7518	0.0131436	0.030325	0.548387096774194	0.483648881239243	AML-MRC(2)_T	0	1
ENSG00000163082.10	SGPP2	0.75168	1.84241e-07	1.0528e-06	1	0.999139414802065	AML-MRC(2)_T	0	0
ENSG00000279378.1		0.75139	0.0399702	0.079546	0.532258064516129	0.46815834767642	AML-MRC(2)_T	0	0
ENSG00000240068.1	RPL21P42	0.75137	0.14417	0.23376	0.403225806451613	0.296041308089501	AML-MRC(2)_T	0	0
ENSG00000139988.10	RDH12	0.75135	8.57e-06	3.8195e-05	1	0.965576592082616	AML-MRC(2)_T	0	0
ENSG00000082684.16	SEMA5B	0.7513	0.00846354	0.020541	0.870967741935484	0.777969018932874	AML-MRC(2)_T	0	0
ENSG00000227036.8	LINC00511	0.75112	1.04895e-05	4.6056e-05	1	0.989672977624785	AML-MRC(2)_T	0	0
ENSG00000167355.8	OR51B5	0.75105	0.00461781	0.011981	0.725806451612903	0.629948364888124	AML-MRC(2)_T	0	0
ENSG00000066279.18	ASPM	0.75104	4.16773e-07	2.2641e-06	1	1	AML-MRC(2)_T	0	0
ENSG00000199638.1	RNA5SP319	0.75094	0.0207677	0.045224	0.596774193548387	0.530981067125645	AML-MRC(2)_T	0	0
ENSG00000159231.6	CBR3	0.7509	1.73898e-06	8.6363e-06	0.983870967741935	0.957831325301205	AML-MRC(2)_T	0	0
ENSG00000226331.1	RPL23AP28	0.75083	0.181916	0.28197	0.209677419354839	0.164371772805508	AML-MRC(2)_T	0	0
ENSG00000213551.7	DNAJC9	0.75082	2.82146e-28	1.179e-26	1	1	AML-MRC(2)_T	0	0
ENSG00000137824.16	RMDN3	0.75067	1.68888e-54	4.4492e-52	1	1	AML-MRC(2)_T	0	0
ENSG00000034152.19	MAP2K3	0.75055	2.29875e-15	3.2283e-14	1	1	AML-MRC(2)_T	0	0
ENSG00000201574.1	RNU1-93P	0.75047	0.0110737	0.02604	0.67741935483871	0.461273666092943	AML-MRC(2)_T	0	0
ENSG00000267503.1		0.75036	2.28857e-05	9.4929e-05	0.983870967741935	0.898450946643718	AML-MRC(2)_T	0	0
ENSG00000144130.11	NT5DC4	0.75034	1.79284e-05	7.5821e-05	0.967741935483871	0.937177280550775	AML-MRC(2)_T	0	0
ENSG00000111245.17	MYL2	0.75031	0.00631869	0.015849	0.661290322580645	0.580034423407917	AML-MRC(2)_T	0	0
ENSG00000261431.1	DHX35-DT	0.75008	9.40077e-05	0.00034887	0.693548387096774	0.687607573149742	AML-MRC(2)_T	0	0
ENSG00000235126.1		0.75006	0.0169428	0.037889	0.693548387096774	0.530120481927711	AML-MRC(2)_T	0	0
ENSG00000272028.1	RNU6-87P	0.75006	0.00475231	0.012288	0.741935483870968	0.536144578313253	AML-MRC(2)_T	0	0
ENSG00000173805.16	HAP1	0.74985	0.00100649	0.0030367	0.935483870967742	0.831325301204819	AML-MRC(2)_T	0	0
ENSG00000198908.12	GPRASP3	0.74978	0.00346851	0.0092711	0.580645161290323	0.514629948364888	AML-MRC(2)_T	0	0
ENSG00000167676.4	PLIN4	0.7496	2.02836e-07	1.1524e-06	1	0.999139414802065	AML-MRC(2)_T	0	0
ENSG00000158525.16	CPA5	0.74952	0.00178853	0.0051049	0.887096774193548	0.870912220309811	AML-MRC(2)_T	0	0
ENSG00000163141.20	BNIPL	0.74939	4.85449e-08	3.0059e-07	1	0.994836488812392	AML-MRC(2)_T	0	0
ENSG00000284957.1		0.74939	0.0635097	0.11806	0.338709677419355	0.278829604130809	AML-MRC(2)_T	0	0
ENSG00000235033.7	DAAM2-AS1	0.74938	0.0528953	0.10098	0.67741935483871	0.498278829604131	AML-MRC(2)_T	0	0
ENSG00000127990.19	SGCE	0.74934	1.99348e-06	9.8004e-06	1	0.993975903614458	AML-MRC(2)_T	1	0
ENSG00000275238.1	MIR4734	0.74918	0.00983287	0.023438	0.548387096774194	0.47934595524957	AML-MRC(2)_T	0	0
ENSG00000166897.16	ELFN2	0.7491	0.000366179	0.0012044	0.983870967741935	0.938898450946644	AML-MRC(2)_T	1	0
ENSG00000057757.10	PITHD1	0.74905	7.08325e-42	7.9973e-40	1	1	AML-MRC(2)_T	0	0
ENSG00000197183.14	NOL4L	0.74891	8.78113e-17	1.4163e-15	1	1	AML-MRC(2)_T	0	0
ENSG00000249604.1		0.74882	1.1156e-05	4.8777e-05	0.983870967741935	0.922547332185886	AML-MRC(2)_T	0	0
ENSG00000264672.6	SEPTIN4-AS1	0.74857	0.000721907	0.0022426	0.903225806451613	0.752151462994836	AML-MRC(2)_T	0	0
ENSG00000112149.10	CD83	0.74856	4.15533e-05	0.00016462	1	1	AML-MRC(2)_T	1	0
ENSG00000204031.3	LCN1P2	0.74845	0.0358109	0.07242	0.435483870967742	0.27710843373494	AML-MRC(2)_T	0	0
ENSG00000286505.1		0.74845	0.149406	0.24053	0.209677419354839	0.209122203098107	AML-MRC(2)_T	0	0
ENSG00000233993.1	DTD1-AS1	0.74839	0.00738929	0.018209	0.661290322580645	0.568846815834768	AML-MRC(2)_T	0	0
ENSG00000233791.5	BTG2-DT	0.74835	6.77073e-07	3.5621e-06	1	0.992254733218589	AML-MRC(2)_T	0	0
ENSG00000248498.4	ASNSP1	0.74835	0.0433008	0.085155	0.483870967741935	0.39328743545611	AML-MRC(2)_T	0	0
ENSG00000236998.2		0.7482	9.04675e-08	5.4004e-07	1	0.984509466437177	AML-MRC(2)_T	0	0
ENSG00000237249.1		0.74816	0.00765036	0.018784	0.693548387096774	0.53184165232358	AML-MRC(2)_T	0	0
ENSG00000255850.2	RXYLT1-AS1	0.74795	0.13457	0.22095	0.241935483870968	0.1815834767642	AML-MRC(2)_T	0	0
ENSG00000207380.1		0.74788	0.0967393	0.16825	0.290322580645161	0.24526678141136	AML-MRC(2)_T	0	0
ENSG00000228674.4	PPIAP59	0.74785	0.0166449	0.037314	0.580645161290323	0.474182444061962	AML-MRC(2)_T	0	0
ENSG00000236352.1		0.74761	0.0183743	0.040659	0.483870967741935	0.364888123924269	AML-MRC(2)_T	0	0
ENSG00000049130.16	KITLG	0.74748	0.00466885	0.012096	0.951612903225806	0.934595524956971	AML-MRC(2)_T	1	0
ENSG00000287566.1		0.74746	0.0656317	0.12133	0.693548387096774	0.551635111876076	AML-MRC(2)_T	0	0
ENSG00000224431.1		0.7473	0.0129115	0.029839	0.629032258064516	0.546471600688468	AML-MRC(2)_T	0	0
ENSG00000205846.4	CLEC6A	0.7471	0.0110413	0.025972	0.838709677419355	0.668674698795181	AML-MRC(2)_T	0	0
ENSG00000224511.2	LINC00365	0.7471	0.0320365	0.065776	0.403225806451613	0.321858864027539	AML-MRC(2)_T	0	0
ENSG00000253677.1	UBE2HP1	0.74701	0.00670671	0.016715	0.532258064516129	0.450086058519793	AML-MRC(2)_T	0	0
ENSG00000235830.2	SRGAP3-AS4	0.74685	0.0490585	0.094634	0.306451612903226	0.298623063683305	AML-MRC(2)_T	0	0
ENSG00000285788.1		0.74683	0.00134621	0.0039491	0.709677419354839	0.597246127366609	AML-MRC(2)_T	0	0
ENSG00000267112.1		0.7467	0.0040206	0.01059	0.661290322580645	0.678141135972461	AML-MRC(2)_T	0	0
ENSG00000235786.1	ZNRF3-IT1	0.74664	0.00700909	0.017388	0.645161290322581	0.501721170395869	AML-MRC(2)_T	0	0
ENSG00000199319.1	RN7SKP25	0.74638	0.0834928	0.1487	0.32258064516129	0.209122203098107	AML-MRC(2)_T	0	0
ENSG00000288536.1		0.74636	0.166036	0.26181	0.290322580645161	0.290877796901893	AML-MRC(2)_T	0	0
ENSG00000127588.5	GNG13	0.74626	7.7742e-05	0.00029325	0.967741935483871	0.869191049913941	AML-MRC(2)_T	0	0
ENSG00000169902.15	TPST1	0.74621	0.000101625	0.00037456	1	1	AML-MRC(2)_T	0	0
ENSG00000157107.14	FCHO2	0.74619	1.37609e-07	7.9846e-07	1	1	AML-MRC(2)_T	0	0
ENSG00000231851.6	MRPS9-AS1	0.74612	5.51431e-10	4.3869e-09	1	0.975903614457831	AML-MRC(2)_T	0	0
ENSG00000116985.12	BMP8B	0.7461	5.04122e-09	3.5535e-08	1	0.998278829604131	AML-MRC(2)_T	0	0
ENSG00000280096.1		0.74607	0.0360199	0.072791	0.532258064516129	0.476764199655766	AML-MRC(2)_T	0	0
ENSG00000251661.3		0.74599	1.15824e-07	6.8015e-07	1	0.997418244406196	AML-MRC(2)_T	0	0
ENSG00000199664.1	RNU6-1266P	0.74574	0.000769478	0.0023762	0.709677419354839	0.647160068846816	AML-MRC(2)_T	0	0
ENSG00000150867.14	PIP4K2A	0.74559	1.31522e-21	3.2068e-20	1	1	AML-MRC(2)_T	0	0
ENSG00000174607.11	UGT8	0.7455	0.0016053	0.0046359	0.983870967741935	0.942340791738382	AML-MRC(2)_T	1	0
ENSG00000227213.1	SPATA13-AS1	0.74544	2.45659e-05	0.00010136	0.838709677419355	0.827022375215146	AML-MRC(2)_T	0	0
ENSG00000227259.2	HMGN2P22	0.74538	0.0203269	0.044378	0.403225806451613	0.352839931153184	AML-MRC(2)_T	0	0
ENSG00000118046.16	STK11	0.74519	3.13196e-27	1.2218e-25	1	1	AML-MRC(2)_T	0	0
ENSG00000124789.12	NUP153	0.74508	8.12094e-23	2.191e-21	1	1	AML-MRC(2)_T	0	0
ENSG00000227579.6		0.745	0.0813286	0.14552	0.161290322580645	0.328743545611015	AML-MRC(2)_T	0	0
ENSG00000270232.1	MTCYBP22	0.745	0.0705238	0.129	0.532258064516129	0.475043029259897	AML-MRC(2)_T	0	0
ENSG00000249510.1	RPL6P23	0.74499	0.173748	0.27164	0.274193548387097	0.160068846815835	AML-MRC(2)_T	0	0
ENSG00000214517.10	PPME1	0.74497	8.99964e-32	4.8193e-30	1	1	AML-MRC(2)_T	0	0
ENSG00000278126.1		0.7449	9.31283e-11	8.1081e-10	1	0.997418244406196	AML-MRC(2)_T	0	0
ENSG00000115507.10	OTX1	0.74489	0.0135228	0.031085	0.935483870967742	0.790877796901893	AML-MRC(2)_T	0	1
ENSG00000186469.8	GNG2	0.74481	6.18195e-10	4.8942e-09	1	1	AML-MRC(2)_T	0	0
ENSG00000188078.5		0.74481	0.000662704	0.0020746	0.709677419354839	0.598967297762478	AML-MRC(2)_T	0	0
ENSG00000169605.7	GKN1	0.7448	0.0690527	0.12672	0.338709677419355	0.239242685025818	AML-MRC(2)_T	0	0
ENSG00000272789.1		0.74476	0.00177023	0.0050585	0.693548387096774	0.739242685025818	AML-MRC(2)_T	0	0
ENSG00000243062.6		0.74473	0.115797	0.19517	0.419354838709677	0.348537005163511	AML-MRC(2)_T	0	0
ENSG00000279852.1		0.74471	9.42122e-07	4.86e-06	0.983870967741935	0.88382099827883	AML-MRC(2)_T	0	0
ENSG00000101850.13	GPR143	0.74465	0.000216415	0.00074718	0.919354838709677	0.85025817555938	AML-MRC(2)_T	0	0
ENSG00000112599.9	GUCA1B	0.74465	4.14147e-11	3.7525e-10	1	0.998278829604131	AML-MRC(2)_T	0	0
ENSG00000260278.1	BMP2K-DT	0.74453	2.7136e-06	1.3118e-05	1	0.996557659208262	AML-MRC(2)_T	0	0
ENSG00000205726.15	ITSN1	0.74452	1.1798e-08	7.9239e-08	1	1	AML-MRC(2)_T	0	0
ENSG00000271079.1	CTAGE15	0.74443	0.0119798	0.02794	0.596774193548387	0.455249569707401	AML-MRC(2)_T	0	0
ENSG00000206847.1		0.74426	0.169833	0.2667	0.32258064516129	0.246127366609294	AML-MRC(2)_T	0	0
ENSG00000197888.2	UGT2B17	0.74425	0.0156432	0.035301	0.564516129032258	0.558519793459552	AML-MRC(2)_T	0	0
ENSG00000234152.1	ELOBP1	0.74425	0.0025435	0.007013	0.629032258064516	0.555938037865749	AML-MRC(2)_T	0	0
ENSG00000270442.1		0.74424	0.000753694	0.0023315	0.806451612903226	0.690189328743546	AML-MRC(2)_T	0	0
ENSG00000188394.8	GPR21	0.74421	0.000373335	0.0012257	0.983870967741935	0.938037865748709	AML-MRC(2)_T	0	0
ENSG00000233834.6	GIRGL	0.74413	1.8632e-05	7.8602e-05	0.967741935483871	0.963855421686747	AML-MRC(2)_T	0	0
ENSG00000186431.19	FCAR	0.74409	0.000784192	0.0024192	1	0.998278829604131	AML-MRC(2)_T	1	0
ENSG00000268257.2	AIRN	0.74398	0.00688266	0.017106	0.790322580645161	0.654905335628227	AML-MRC(2)_T	0	0
ENSG00000241560.7	ZBTB20-AS1	0.74395	5.89661e-05	0.00022756	0.967741935483871	0.957831325301205	AML-MRC(2)_T	0	0
ENSG00000232185.1	CNOT7P2	0.7439	0.00404284	0.010642	0.629032258064516	0.486230636833046	AML-MRC(2)_T	0	0
ENSG00000149243.16	KLHL35	0.74376	1.43769e-07	8.3147e-07	1	1	AML-MRC(2)_T	0	0
ENSG00000252722.1		0.74365	0.0512116	0.098195	0.435483870967742	0.347676419965577	AML-MRC(2)_T	0	0
ENSG00000223525.1	RABGAP1L-IT1	0.74361	0.000112907	0.00041279	0.935483870967742	0.824440619621343	AML-MRC(2)_T	0	0
ENSG00000138166.6	DUSP5	0.7436	6.48642e-06	2.9424e-05	1	1	AML-MRC(2)_T	0	0
ENSG00000140398.14	NEIL1	0.7435	3.81132e-12	3.855e-11	1	0.999139414802065	AML-MRC(2)_T	0	1
ENSG00000170214.5	ADRA1B	0.74346	0.0522341	0.099886	0.483870967741935	0.429432013769363	AML-MRC(2)_T	0	0
ENSG00000184979.10	USP18	0.74343	0.000102707	0.00037827	1	0.998278829604131	AML-MRC(2)_T	0	0
ENSG00000253030.1	MIR2116	0.7434	0.0177208	0.039392	0.580645161290323	0.410499139414802	AML-MRC(2)_T	0	0
ENSG00000177455.15	CD19	0.74325	5.34792e-06	2.4638e-05	1	1	AML-MRC(2)_T	1	0
ENSG00000115107.20	STEAP3	0.7432	5.97797e-09	4.1849e-08	1	1	AML-MRC(2)_T	0	0
ENSG00000182873.5	PRKCZ-AS1	0.7431	5.60844e-10	4.4579e-09	1	0.997418244406196	AML-MRC(2)_T	0	0
ENSG00000254712.1		0.74305	0.023656	0.050591	0.403225806451613	0.439759036144578	AML-MRC(2)_T	0	0
ENSG00000087095.13	NLK	0.743	2.14525e-18	4.0368e-17	1	1	AML-MRC(2)_T	0	0
ENSG00000231345.3	BEND3P1	0.74296	4.85995e-05	0.00019028	1	0.970740103270224	AML-MRC(2)_T	0	0
ENSG00000232216.1	IGHV3-43	0.74287	0.00375671	0.0099678	0.935483870967742	0.931153184165232	AML-MRC(2)_T	0	0
ENSG00000223452.3	HMGN2P18	0.74266	0.00452599	0.011765	0.516129032258065	0.460413080895009	AML-MRC(2)_T	0	0
ENSG00000006071.15	ABCC8	0.74259	0.0483255	0.093429	0.741935483870968	0.598106712564544	AML-MRC(2)_T	0	0
ENSG00000225640.1	LINC01729	0.74259	0.0192595	0.042342	0.467741935483871	0.353700516351119	AML-MRC(2)_T	0	0
ENSG00000203778.8	FAM229B	0.74249	5.86987e-10	4.6576e-09	1	0.999139414802065	AML-MRC(2)_T	0	0
ENSG00000207265.1		0.74247	0.0261875	0.05529	0.483870967741935	0.358864027538726	AML-MRC(2)_T	0	0
ENSG00000101544.9	ADNP2	0.74215	2.08675e-11	1.9506e-10	1	1	AML-MRC(2)_T	0	1
ENSG00000250575.1		0.74209	0.0232238	0.049806	0.548387096774194	0.518072289156627	AML-MRC(2)_T	0	0
ENSG00000163815.6	CLEC3B	0.74201	0.00345915	0.00925	0.919354838709677	0.889845094664372	AML-MRC(2)_T	0	0
ENSG00000260467.1		0.742	6.23819e-06	2.8377e-05	0.983870967741935	0.990533562822719	AML-MRC(2)_T	0	0
ENSG00000204650.14	LINC02210	0.74197	1.87493e-10	1.579e-09	1	1	AML-MRC(2)_T	0	0
ENSG00000283405.2		0.74197	0.0594875	0.11165	0.370967741935484	0.32960413080895	AML-MRC(2)_T	0	0
ENSG00000184557.4	SOCS3	0.74195	1.99896e-05	8.3778e-05	1	1	AML-MRC(2)_T	0	0
ENSG00000215595.2	C20orf202	0.74192	3.06768e-05	0.00012449	0.887096774193548	0.817555938037866	AML-MRC(2)_T	0	0
ENSG00000119042.17	SATB2	0.74187	0.00013565	0.00048842	0.983870967741935	0.98881239242685	AML-MRC(2)_T	0	1
ENSG00000260172.2	LINC01413	0.74186	0.00659396	0.016468	0.580645161290323	0.47934595524957	AML-MRC(2)_T	0	0
ENSG00000231458.2	RNASEH1P2	0.74181	0.00143711	0.0041916	0.693548387096774	0.581755593803787	AML-MRC(2)_T	0	0
ENSG00000278192.1		0.7418	0.0344252	0.07	0.612903225806452	0.505163511187608	AML-MRC(2)_T	0	0
ENSG00000287522.1		0.74178	0.067938	0.12501	0.274193548387097	0.216006884681583	AML-MRC(2)_T	0	0
ENSG00000068615.19	REEP1	0.74173	4.57844e-05	0.00018009	0.951612903225806	0.932013769363167	AML-MRC(2)_T	0	0
ENSG00000177465.4	ACOT4	0.74172	6.38411e-07	3.373e-06	1	0.997418244406196	AML-MRC(2)_T	0	0
ENSG00000236689.1	MTCO2P21	0.74164	0.214655	0.3219	0.145161290322581	0.168674698795181	AML-MRC(2)_T	0	0
ENSG00000162643.13	DNAI3	0.74163	0.00379759	0.010066	0.887096774193548	0.782271944922547	AML-MRC(2)_T	0	0
ENSG00000107954.10	NEURL1	0.74155	3.51948e-06	1.6709e-05	1	0.998278829604131	AML-MRC(2)_T	0	0
ENSG00000223704.2	LINC01422	0.74155	1.55931e-07	8.9818e-07	1	0.993975903614458	AML-MRC(2)_T	0	0
ENSG00000250816.1	DCAF13P2	0.74148	0.0564179	0.10669	0.419354838709677	0.338209982788296	AML-MRC(2)_T	0	0
ENSG00000251834.1	RNU6-319P	0.74143	0.0123445	0.028682	0.435483870967742	0.376936316695353	AML-MRC(2)_T	0	0
ENSG00000211907.1	IGHD1-26	0.7414	0.00293398	0.0079869	0.854838709677419	0.672977624784854	AML-MRC(2)_T	0	0
ENSG00000075218.19	GTSE1	0.7412	2.69124e-08	1.7225e-07	1	1	AML-MRC(2)_T	0	0
ENSG00000256862.3	PARP11-AS1	0.74119	1.08244e-11	1.0444e-10	1	0.996557659208262	AML-MRC(2)_T	0	0
ENSG00000138315.13	OIT3	0.74113	0.000503613	0.0016152	0.854838709677419	0.742685025817556	AML-MRC(2)_T	0	0
ENSG00000268864.4		0.74105	0.0145584	0.033132	0.483870967741935	0.437177280550775	AML-MRC(2)_T	0	0
ENSG00000242986.2	RPL21P99	0.74097	0.127788	0.21177	0.290322580645161	0.178141135972461	AML-MRC(2)_T	0	0
ENSG00000287395.1		0.74095	0.0096362	0.023026	0.564516129032258	0.437177280550775	AML-MRC(2)_T	0	0
ENSG00000076604.15	TRAF4	0.74092	4.16794e-09	2.9694e-08	1	1	AML-MRC(2)_T	0	1
ENSG00000181626.12	ANKRD62	0.74092	0.00413854	0.010863	0.612903225806452	0.590361445783133	AML-MRC(2)_T	0	0
ENSG00000114631.11	PODXL2	0.7409	4.32821e-06	2.0243e-05	1	1	AML-MRC(2)_T	1	0
ENSG00000122543.11	OCM	0.7409	9.33868e-09	6.3569e-08	1	0.987951807228916	AML-MRC(2)_T	0	0
ENSG00000125726.11	CD70	0.74085	0.00146267	0.0042613	1	0.993975903614458	AML-MRC(2)_T	1	0
ENSG00000268723.1		0.74055	0.00464387	0.012041	0.67741935483871	0.519793459552496	AML-MRC(2)_T	0	0
ENSG00000153317.15	ASAP1	0.7405	2.28495e-14	2.895e-13	1	1	AML-MRC(2)_T	0	0
ENSG00000183134.5	PTGDR2	0.74045	0.0001546	0.00054995	1	0.993975903614458	AML-MRC(2)_T	0	0
ENSG00000227301.1		0.74044	0.0348139	0.070678	0.532258064516129	0.392426850258176	AML-MRC(2)_T	0	0
ENSG00000109705.8	NKX3-2	0.74043	0.127516	0.21139	0.532258064516129	0.382960413080895	AML-MRC(2)_T	0	1
ENSG00000203620.2		0.74023	0.0025546	0.0070398	0.564516129032258	0.525817555938038	AML-MRC(2)_T	0	0
ENSG00000282961.1	PRNCR1	0.7401	1.89356e-07	1.0797e-06	1	0.985370051635112	AML-MRC(2)_T	0	0
ENSG00000207092.1		0.74	0.0035539	0.0094752	0.645161290322581	0.622203098106713	AML-MRC(2)_T	0	0
ENSG00000197632.9	SERPINB2	0.73997	0.00982238	0.023416	1	0.991394148020654	AML-MRC(2)_T	1	0
ENSG00000229044.1		0.73996	3.64152e-05	0.00014594	0.967741935483871	0.830464716006885	AML-MRC(2)_T	0	0
ENSG00000107165.13	TYRP1	0.73994	0.161864	0.25651	0.290322580645161	0.238382099827883	AML-MRC(2)_T	1	0
ENSG00000267475.1	NUDT19-DT	0.73977	1.18473e-15	1.7159e-14	1	1	AML-MRC(2)_T	0	0
ENSG00000242221.9	PSG2	0.73968	0.0598617	0.11226	0.387096774193548	0.290877796901893	AML-MRC(2)_T	0	0
ENSG00000221464.1	MIR1271	0.73959	0.00856921	0.020771	0.483870967741935	0.427710843373494	AML-MRC(2)_T	0	0
ENSG00000280365.1		0.73959	0.0122995	0.028589	0.645161290322581	0.52065404475043	AML-MRC(2)_T	0	0
ENSG00000252390.1	RNU5F-4P	0.73956	0.0245276	0.052165	0.483870967741935	0.310671256454389	AML-MRC(2)_T	0	0
ENSG00000188112.9	C6orf132	0.73949	3.65587e-07	2.0026e-06	1	0.997418244406196	AML-MRC(2)_T	0	0
ENSG00000254319.6	LINC03021	0.73948	0.00480201	0.012402	1	0.925989672977625	AML-MRC(2)_T	0	0
ENSG00000250803.6		0.73943	0.00307785	0.008334	0.741935483870968	0.645438898450947	AML-MRC(2)_T	0	0
ENSG00000266745.1	MIR3135A	0.73936	0.00049815	0.0015995	0.741935483870968	0.643717728055077	AML-MRC(2)_T	0	0
ENSG00000226690.8		0.73925	0.0639348	0.11873	0.612903225806452	0.502581755593804	AML-MRC(2)_T	0	0
ENSG00000186767.7	SPIN4	0.73917	4.08325e-14	5.0288e-13	1	1	AML-MRC(2)_T	0	0
ENSG00000173809.18	TDRD12	0.73902	0.00243286	0.0067397	1	0.970740103270224	AML-MRC(2)_T	0	0
ENSG00000228863.8		0.73898	1.86243e-06	9.1956e-06	1	0.984509466437177	AML-MRC(2)_T	0	0
ENSG00000240296.1		0.73892	0.00493101	0.012698	0.612903225806452	0.524096385542169	AML-MRC(2)_T	0	0
ENSG00000277440.1		0.73889	7.37679e-11	6.4853e-10	0.983870967741935	0.962134251290878	AML-MRC(2)_T	0	0
ENSG00000255280.1		0.73853	0.0615104	0.11486	0.387096774193548	0.359724612736661	AML-MRC(2)_T	0	0
ENSG00000197334.2		0.73814	0.00359677	0.0095773	0.548387096774194	0.484509466437177	AML-MRC(2)_T	0	0
ENSG00000261393.1		0.73812	0.00110728	0.0033091	0.612903225806452	0.540447504302926	AML-MRC(2)_T	0	0
ENSG00000262099.1	DHX33-DT	0.73812	0.0219437	0.047436	0.435483870967742	0.330464716006885	AML-MRC(2)_T	0	0
ENSG00000254974.1		0.73801	2.58334e-05	0.00010614	0.774193548387097	0.810671256454389	AML-MRC(2)_T	0	0
ENSG00000213122.4	RPL23AP46	0.7378	0.0637256	0.1184	0.451612903225806	0.327882960413081	AML-MRC(2)_T	0	0
ENSG00000267203.1	SNRPGP4	0.73772	8.67086e-05	0.00032412	1	0.934595524956971	AML-MRC(2)_T	0	0
ENSG00000178654.11	PPIAP33	0.73758	0.00372625	0.0098926	0.5	0.503442340791738	AML-MRC(2)_T	0	0
ENSG00000207170.1	RNU6-1215P	0.73738	0.00983456	0.02344	0.435483870967742	0.369191049913941	AML-MRC(2)_T	0	0
ENSG00000227680.1		0.73734	0.0189106	0.041689	0.403225806451613	0.347676419965577	AML-MRC(2)_T	0	0
ENSG00000261831.2		0.73724	0.00225165	0.0062935	0.67741935483871	0.61790017211704	AML-MRC(2)_T	0	0
ENSG00000256249.1		0.73715	0.00146657	0.0042719	0.82258064516129	0.849397590361446	AML-MRC(2)_T	0	0
ENSG00000078053.17	AMPH	0.73714	0.000354911	0.0011702	0.983870967741935	0.98881239242685	AML-MRC(2)_T	0	0
ENSG00000232675.7		0.73711	0.0179122	0.039769	0.532258064516129	0.518072289156627	AML-MRC(2)_T	0	0
ENSG00000287787.1		0.7371	0.000368959	0.0012129	0.854838709677419	0.907917383820998	AML-MRC(2)_T	0	0
ENSG00000139200.14	PIANP	0.73704	6.12614e-08	3.7377e-07	0.983870967741935	0.984509466437177	AML-MRC(2)_T	0	0
ENSG00000270402.1		0.73704	3.88264e-06	1.8305e-05	0.967741935483871	0.924268502581756	AML-MRC(2)_T	0	0
ENSG00000186998.16	EMID1	0.73701	5.38281e-07	2.8765e-06	1	0.999139414802065	AML-MRC(2)_T	0	0
ENSG00000185522.9	LMNTD2	0.73694	1.39774e-13	1.6212e-12	1	1	AML-MRC(2)_T	0	0
ENSG00000143318.13	CASQ1	0.7369	4.44044e-05	0.00017503	1	0.992254733218589	AML-MRC(2)_T	0	0
ENSG00000272253.1	RNA5SP386	0.7369	0.0249378	0.052927	0.564516129032258	0.433734939759036	AML-MRC(2)_T	0	0
ENSG00000217825.2		0.73687	0.176086	0.27464	0.274193548387097	0.161790017211704	AML-MRC(2)_T	0	0
ENSG00000261741.5	FRG2KP	0.73687	0.0658762	0.12174	0.419354838709677	0.276247848537005	AML-MRC(2)_T	0	0
ENSG00000157423.18	HYDIN	0.73678	0.000831621	0.0025531	0.935483870967742	0.886402753872633	AML-MRC(2)_T	0	0
ENSG00000140067.6	FAM181A	0.73656	0.106972	0.18289	0.338709677419355	0.228055077452668	AML-MRC(2)_T	0	0
ENSG00000256463.8	SALL3	0.73655	0.0732917	0.13334	0.451612903225806	0.371772805507745	AML-MRC(2)_T	0	1
ENSG00000260532.1		0.73627	0.151308	0.24299	0.241935483870968	0.225473321858864	AML-MRC(2)_T	0	0
ENSG00000239247.3	RN7SL589P	0.73599	0.0151948	0.034397	0.580645161290323	0.505163511187608	AML-MRC(2)_T	0	0
ENSG00000100104.13	SRRD	0.7359	1.24388e-49	2.2537e-47	1	1	AML-MRC(2)_T	0	0
ENSG00000249352.4	LINC02198	0.73571	0.05791	0.10905	0.338709677419355	0.253012048192771	AML-MRC(2)_T	0	0
ENSG00000277715.1		0.73568	5.63821e-05	0.00021834	0.983870967741935	0.933734939759036	AML-MRC(2)_T	0	0
ENSG00000237285.1	HNRNPA1P2	0.73551	1.07607e-05	4.7175e-05	0.919354838709677	0.899311531841652	AML-MRC(2)_T	0	0
ENSG00000254501.1		0.73518	0.16401	0.25923	0.306451612903226	0.168674698795181	AML-MRC(2)_T	0	0
ENSG00000227179.6	PGBP	0.73501	0.0321161	0.065892	0.435483870967742	0.335628227194492	AML-MRC(2)_T	0	0
ENSG00000241157.1	RPL32P32	0.73499	8.17616e-07	4.2522e-06	0.983870967741935	0.961273666092943	AML-MRC(2)_T	0	0
ENSG00000198900.6	TOP1	0.73496	1.34543e-22	3.5794e-21	1	1	AML-MRC(2)_T	0	1
ENSG00000187486.5	KCNJ11	0.73475	0.000252973	0.00086164	1	0.939759036144578	AML-MRC(2)_T	0	0
ENSG00000180138.7	CSNK1A1L	0.73462	0.000146705	0.00052411	0.903225806451613	0.92512908777969	AML-MRC(2)_T	0	0
ENSG00000275993.3		0.73462	0.000120201	0.00043726	1	1	AML-MRC(2)_T	0	0
ENSG00000236008.3	LINC01814	0.73461	5.1924e-08	3.2008e-07	1	0.996557659208262	AML-MRC(2)_T	0	0
ENSG00000267649.1		0.73456	3.75033e-06	1.7736e-05	0.983870967741935	0.957831325301205	AML-MRC(2)_T	0	0
ENSG00000237523.2	LINC00857	0.7345	0.1228	0.20485	0.403225806451613	0.228915662650602	AML-MRC(2)_T	0	0
ENSG00000013392.8	RWDD2A	0.73416	3.97548e-09	2.8372e-08	1	0.997418244406196	AML-MRC(2)_T	0	0
ENSG00000278205.1		0.73416	0.15698	0.2502	0.209677419354839	0.174698795180723	AML-MRC(2)_T	0	0
ENSG00000248984.1		0.73414	0.199926	0.30426	0.193548387096774	0.208261617900172	AML-MRC(2)_T	0	0
ENSG00000255468.7	B4GAT1-DT	0.73403	2.2815e-09	1.6808e-08	1	0.997418244406196	AML-MRC(2)_T	0	0
ENSG00000285878.1		0.73382	0.0183792	0.040666	0.467741935483871	0.403614457831325	AML-MRC(2)_T	0	0
ENSG00000114757.19	PEX5L	0.7337	2.45045e-05	0.00010112	1	0.982788296041308	AML-MRC(2)_T	0	0
ENSG00000177047.6	IFNW1	0.73367	0.00131447	0.0038654	0.612903225806452	0.573149741824441	AML-MRC(2)_T	0	0
ENSG00000259788.1	UAP1-DT	0.7336	0.0182076	0.040335	0.564516129032258	0.430292598967298	AML-MRC(2)_T	0	0
ENSG00000266932.1		0.7335	5.5587e-07	2.9646e-06	0.967741935483871	0.960413080895009	AML-MRC(2)_T	0	0
ENSG00000183655.13	KLHL25	0.73347	4.59621e-08	2.8564e-07	1	0.999139414802065	AML-MRC(2)_T	0	0
ENSG00000140807.7	NKD1	0.73343	6.44793e-07	3.404e-06	1	0.999139414802065	AML-MRC(2)_T	0	0
ENSG00000236930.1	SDHDP4	0.73339	0.0210152	0.045677	0.693548387096774	0.432013769363167	AML-MRC(2)_T	0	0
ENSG00000100417.12	PMM1	0.73336	8.92022e-11	7.7885e-10	1	1	AML-MRC(2)_T	0	0
ENSG00000213759.10	UGT2B11	0.73333	0.0184266	0.040757	0.838709677419355	0.857142857142857	AML-MRC(2)_T	0	0
ENSG00000239608.1	RUVBL1-AS1	0.73312	5.7396e-07	3.0543e-06	0.919354838709677	0.924268502581756	AML-MRC(2)_T	0	0
ENSG00000236348.1	PSMC1P10	0.7331	0.000281086	0.00094754	0.870967741935484	0.73407917383821	AML-MRC(2)_T	0	0
ENSG00000262400.1		0.73298	0.0742267	0.13478	0.419354838709677	0.442340791738382	AML-MRC(2)_T	0	0
ENSG00000088256.9	GNA11	0.73296	7.98709e-10	6.2414e-09	1	1	AML-MRC(2)_T	0	0
ENSG00000226819.1	MEIS1-AS3	0.73296	0.0686399	0.12608	0.548387096774194	0.399311531841652	AML-MRC(2)_T	0	0
ENSG00000286741.1		0.73296	0.00122599	0.0036262	0.661290322580645	0.666092943201377	AML-MRC(2)_T	0	0
ENSG00000278873.1		0.73289	0.00578217	0.014639	0.645161290322581	0.585197934595525	AML-MRC(2)_T	0	0
ENSG00000260118.1		0.73288	0.000136782	0.00049211	0.870967741935484	0.863166953528399	AML-MRC(2)_T	0	0
ENSG00000255548.1		0.73281	0.00175338	0.0050158	0.629032258064516	0.620481927710843	AML-MRC(2)_T	0	0
ENSG00000082438.17	COBLL1	0.73263	1.98189e-05	8.3103e-05	1	1	AML-MRC(2)_T	0	0
ENSG00000172900.12	ACTE1P	0.73263	0.0176557	0.039262	0.419354838709677	0.349397590361446	AML-MRC(2)_T	0	0
ENSG00000274611.3	TBC1D3	0.73259	0.320021	0.44168	0.225806451612903	0.161790017211704	AML-MRC(2)_T	0	0
ENSG00000213926.3	MSRB1P1	0.73249	0.0258632	0.054678	0.467741935483871	0.418244406196213	AML-MRC(2)_T	0	0
ENSG00000279155.1		0.73247	1.58251e-08	1.0441e-07	1	0.995697074010327	AML-MRC(2)_T	0	0
ENSG00000164068.16	RNF123	0.7324	8.93156e-24	2.5733e-22	1	1	AML-MRC(2)_T	0	0
ENSG00000115263.15	GCG	0.73238	0.0689376	0.12654	0.483870967741935	0.405335628227194	AML-MRC(2)_T	0	0
ENSG00000216316.1	RPL13AP15	0.73236	0.000135627	0.00048841	1	0.961273666092943	AML-MRC(2)_T	0	0
ENSG00000217078.1		0.73235	0.000209261	0.00072461	0.806451612903226	0.778829604130809	AML-MRC(2)_T	0	0
ENSG00000274252.1	GGTLC3	0.73232	0.0751761	0.13615	0.274193548387097	0.299483648881239	AML-MRC(2)_T	0	0
ENSG00000237306.1	HSPE1P22	0.73222	0.0246668	0.052422	0.483870967741935	0.499139414802065	AML-MRC(2)_T	0	0
ENSG00000266397.1		0.73218	0.000539001	0.001717	0.919354838709677	0.842512908777969	AML-MRC(2)_T	0	0
ENSG00000255356.2		0.73207	0.148506	0.23942	0.209677419354839	0.192771084337349	AML-MRC(2)_T	0	0
ENSG00000201012.1		0.73205	0.0841467	0.1497	0.370967741935484	0.296041308089501	AML-MRC(2)_T	0	0
ENSG00000249283.3	ACTR3BP4	0.73203	0.0140993	0.032228	0.5	0.433734939759036	AML-MRC(2)_T	0	0
ENSG00000168621.15	GDNF	0.73202	0.0507342	0.097428	0.419354838709677	0.366609294320138	AML-MRC(2)_T	0	0
ENSG00000215160.3	OR7E122P	0.73197	0.035322	0.071551	0.435483870967742	0.409638554216867	AML-MRC(2)_T	0	0
ENSG00000205695.3		0.73195	0.0268089	0.056436	0.370967741935484	0.335628227194492	AML-MRC(2)_T	0	0
ENSG00000105879.12	CBLL1	0.73182	3.42627e-30	1.6175e-28	1	1	AML-MRC(2)_T	0	1
ENSG00000250778.1		0.73176	0.0475848	0.092207	0.403225806451613	0.295180722891566	AML-MRC(2)_T	0	0
ENSG00000128271.22	ADORA2A	0.73156	1.36018e-05	5.8632e-05	1	0.999139414802065	AML-MRC(2)_T	0	0
ENSG00000229224.2		0.73154	0.0461199	0.089816	0.258064516129032	0.284853700516351	AML-MRC(2)_T	0	0
ENSG00000236039.3	LINC02889	0.7313	0.00166042	0.0047779	0.870967741935484	0.881239242685026	AML-MRC(2)_T	0	0
ENSG00000159904.11	ZNF890P	0.73117	0.000288731	0.00097132	0.919354838709677	0.920826161790017	AML-MRC(2)_T	0	0
ENSG00000228261.1	ITPRIP-AS1	0.73109	8.57768e-06	3.8219e-05	1	0.992254733218589	AML-MRC(2)_T	0	0
ENSG00000178184.16	PARD6G	0.73108	1.8034e-06	8.9282e-06	1	0.991394148020654	AML-MRC(2)_T	0	0
ENSG00000074966.11	TXK	0.73107	1.42473e-07	8.2501e-07	1	0.999139414802065	AML-MRC(2)_T	0	1
ENSG00000239527.1	RPS23P7	0.73101	0.0343898	0.069947	0.451612903225806	0.473321858864028	AML-MRC(2)_T	0	0
ENSG00000162654.9	GBP4	0.73092	1.79881e-06	8.9084e-06	1	1	AML-MRC(2)_T	0	0
ENSG00000243915.1	THAP12P2	0.73091	0.000596149	0.0018828	0.854838709677419	0.808089500860585	AML-MRC(2)_T	0	0
ENSG00000234187.1	AIMP1P1	0.73079	0.114728	0.19377	0.258064516129032	0.197934595524957	AML-MRC(2)_T	0	0
ENSG00000186891.14	TNFRSF18	0.73074	0.00047451	0.0015293	1	0.995697074010327	AML-MRC(2)_T	0	0
ENSG00000253995.1	RPL10P18	0.73066	0.00889344	0.021461	0.774193548387097	0.657487091222031	AML-MRC(2)_T	0	0
ENSG00000143363.17	PRUNE1	0.73065	2.47406e-22	6.4327e-21	1	1	AML-MRC(2)_T	0	0
ENSG00000275598.1		0.73045	0.149215	0.24027	0.17741935483871	0.182444061962134	AML-MRC(2)_T	0	0
ENSG00000065491.8	TBC1D22B	0.73042	3.9823e-26	1.4118e-24	1	1	AML-MRC(2)_T	0	0
ENSG00000187848.15	P2RX2	0.73042	0.000627663	0.0019743	0.903225806451613	0.831325301204819	AML-MRC(2)_T	0	0
ENSG00000270773.1	MARK2P19	0.7304	0.00658225	0.016441	0.645161290322581	0.61617900172117	AML-MRC(2)_T	0	0
ENSG00000279936.1		0.73031	0.000225963	0.00077733	0.774193548387097	0.744406196213425	AML-MRC(2)_T	0	0
ENSG00000235670.1	RPL21P40	0.7303	0.00110372	0.0032997	0.758064516129032	0.693631669535284	AML-MRC(2)_T	0	0
ENSG00000267303.1		0.73028	0.131191	0.21644	0.193548387096774	0.185025817555938	AML-MRC(2)_T	0	0
ENSG00000201896.1	RN7SKP153	0.7301	0.0385599	0.077192	0.403225806451613	0.296041308089501	AML-MRC(2)_T	0	0
ENSG00000224282.3		0.72999	1.6187e-05	6.8959e-05	0.983870967741935	0.92512908777969	AML-MRC(2)_T	0	0
ENSG00000162461.8	SLC25A34	0.72994	2.9742e-10	2.4455e-09	1	0.999139414802065	AML-MRC(2)_T	0	0
ENSG00000264174.1		0.72988	0.154981	0.24759	0.129032258064516	0.190189328743546	AML-MRC(2)_T	0	0
ENSG00000223467.2	CALM1P1	0.72964	0.00617298	0.015526	0.629032258064516	0.593803786574871	AML-MRC(2)_T	0	0
ENSG00000224126.2	UBE2SP2	0.72955	7.63448e-08	4.6053e-07	0.983870967741935	0.985370051635112	AML-MRC(2)_T	0	0
ENSG00000256209.2		0.72955	0.00250597	0.0069191	0.903225806451613	0.858003442340792	AML-MRC(2)_T	0	0
ENSG00000231366.1	RPS26P40	0.72944	0.108423	0.18491	0.338709677419355	0.261617900172117	AML-MRC(2)_T	0	0
ENSG00000259105.1	RPS3AP4	0.72944	0.0311543	0.06423	0.532258064516129	0.513769363166954	AML-MRC(2)_T	0	0
ENSG00000236453.5		0.72935	0.104537	0.17938	0.548387096774194	0.337349397590361	AML-MRC(2)_T	0	0
ENSG00000229142.1	HCG4P8	0.72934	0.178793	0.27806	0.306451612903226	0.176419965576592	AML-MRC(2)_T	0	0
ENSG00000279822.1		0.72933	0.00017717	0.00062304	0.903225806451613	0.906196213425129	AML-MRC(2)_T	0	0
ENSG00000265262.1	TRMT112P3	0.7291	0.0376859	0.075671	0.354838709677419	0.312392426850258	AML-MRC(2)_T	0	0
ENSG00000143228.13	NUF2	0.72909	1.09629e-08	7.3977e-08	1	1	AML-MRC(2)_T	0	0
ENSG00000280623.1	PCAT14	0.729	0.0141681	0.032361	0.709677419354839	0.696213425129088	AML-MRC(2)_T	0	0
ENSG00000207276.1	RNU6-1160P	0.72895	0.018545	0.040972	0.354838709677419	0.407917383820998	AML-MRC(2)_T	0	0
ENSG00000253631.1	IGLV7-35	0.72888	0.180315	0.28	0.241935483870968	0.182444061962134	AML-MRC(2)_T	0	0
ENSG00000258689.1	LINC01269	0.72886	0.000309366	0.0010333	0.870967741935484	0.795180722891566	AML-MRC(2)_T	0	0
ENSG00000121152.10	NCAPH	0.72879	5.97391e-09	4.1826e-08	1	1	AML-MRC(2)_T	0	0
ENSG00000253931.1	LINC02990	0.72877	0.0198901	0.043545	0.758064516129032	0.558519793459552	AML-MRC(2)_T	0	0
ENSG00000223977.1		0.72876	0.0293158	0.061013	0.370967741935484	0.300344234079174	AML-MRC(2)_T	0	0
ENSG00000258993.1		0.72873	0.00117719	0.0034958	0.838709677419355	0.746127366609294	AML-MRC(2)_T	0	0
ENSG00000197408.10	CYP2B6	0.72869	0.00698429	0.017336	0.483870967741935	0.460413080895009	AML-MRC(2)_T	0	0
ENSG00000154760.14	SLFN13	0.72843	1.32004e-07	7.6867e-07	1	1	AML-MRC(2)_T	0	0
ENSG00000250770.3		0.72843	0.0523606	0.10006	0.483870967741935	0.333907056798623	AML-MRC(2)_T	0	0
ENSG00000206593.1	RNU6-47P	0.72842	0.102851	0.17698	0.290322580645161	0.264199655765921	AML-MRC(2)_T	0	0
ENSG00000258539.1		0.72828	1.10502e-08	7.4523e-08	1	0.981927710843373	AML-MRC(2)_T	0	0
ENSG00000264171.1	MIR4305	0.72826	0.0298557	0.061956	0.419354838709677	0.305507745266781	AML-MRC(2)_T	0	0
ENSG00000279423.1		0.72816	0.00085335	0.0026148	0.725806451612903	0.710843373493976	AML-MRC(2)_T	0	0
ENSG00000204160.12	ZDHHC18	0.72804	1.45701e-16	2.2983e-15	1	1	AML-MRC(2)_T	0	0
ENSG00000171817.17	ZNF540	0.728	1.76828e-07	1.0122e-06	1	0.994836488812392	AML-MRC(2)_T	0	1
ENSG00000108830.10	RND2	0.72789	6.71696e-07	3.535e-06	1	0.992254733218589	AML-MRC(2)_T	0	0
ENSG00000249934.2	NCOA4P2	0.72782	0.0024124	0.0066881	0.82258064516129	0.652323580034423	AML-MRC(2)_T	0	0
ENSG00000105929.16	ATP6V0A4	0.72779	0.0425801	0.08395	0.580645161290323	0.503442340791738	AML-MRC(2)_T	0	0
ENSG00000146021.15	KLHL3	0.72775	4.19768e-09	2.9865e-08	1	0.999139414802065	AML-MRC(2)_T	0	0
ENSG00000234784.2		0.7277	0.0108347	0.025547	0.661290322580645	0.582616179001721	AML-MRC(2)_T	0	0
ENSG00000232706.3	NUTM2HP	0.72763	4.38654e-06	2.0493e-05	1	0.943201376936317	AML-MRC(2)_T	0	0
ENSG00000232873.1	RPL23AP93	0.72755	0.0401179	0.079795	0.403225806451613	0.277969018932874	AML-MRC(2)_T	0	0
ENSG00000172345.14	STARD5	0.72753	1.01727e-14	1.3365e-13	1	0.998278829604131	AML-MRC(2)_T	0	0
ENSG00000177000.13	MTHFR	0.72751	4.77593e-26	1.6814e-24	1	1	AML-MRC(2)_T	0	0
ENSG00000198168.9	SVIP	0.7275	3.05718e-15	4.2492e-14	1	1	AML-MRC(2)_T	0	0
ENSG00000198858.10	R3HDM4	0.72741	4.10088e-22	1.0455e-20	1	1	AML-MRC(2)_T	0	0
ENSG00000179314.14	WSCD1	0.72738	0.011864	0.027696	0.919354838709677	0.787435456110155	AML-MRC(2)_T	0	0
ENSG00000285704.1		0.72738	3.05244e-05	0.00012393	0.983870967741935	0.976764199655766	AML-MRC(2)_T	0	0
ENSG00000168309.18	FAM107A	0.72732	0.00263436	0.0072409	0.661290322580645	0.722030981067126	AML-MRC(2)_T	0	0
ENSG00000221971.3	TTC4P1	0.72727	0.000774353	0.0023908	0.758064516129032	0.707401032702238	AML-MRC(2)_T	0	0
ENSG00000225423.1	TNPO1P1	0.7272	7.65591e-05	0.00028924	0.903225806451613	0.871772805507745	AML-MRC(2)_T	0	0
ENSG00000279390.1		0.7271	0.00073533	0.0022795	0.967741935483871	0.961273666092943	AML-MRC(2)_T	0	0
ENSG00000196832.4	OR11G2	0.72709	0.0373228	0.075063	0.596774193548387	0.381239242685026	AML-MRC(2)_T	0	0
ENSG00000277268.2	LHX1-DT	0.72707	0.0785949	0.14137	0.435483870967742	0.258175559380379	AML-MRC(2)_T	0	0
ENSG00000285595.1		0.7269	0.0296165	0.061538	0.887096774193548	0.707401032702238	AML-MRC(2)_T	0	0
ENSG00000238021.6	ODAD2P1	0.72687	0.019575	0.042949	0.5	0.466437177280551	AML-MRC(2)_T	0	0
ENSG00000136717.15	BIN1	0.72681	2.5287e-07	1.4181e-06	1	1	AML-MRC(2)_T	0	1
ENSG00000148429.14	USP6NL	0.7267	2.55422e-21	6.1012e-20	1	1	AML-MRC(2)_T	0	0
ENSG00000165716.11	DIPK1B	0.72665	5.18224e-08	3.1954e-07	1	1	AML-MRC(2)_T	0	0
ENSG00000217786.1		0.72664	0.224903	0.33394	0.145161290322581	0.174698795180723	AML-MRC(2)_T	0	0
ENSG00000258711.2		0.72659	0.000913632	0.0027809	0.854838709677419	0.885542168674699	AML-MRC(2)_T	0	0
ENSG00000251034.2		0.72651	3.95955e-13	4.4075e-12	1	0.998278829604131	AML-MRC(2)_T	0	0
ENSG00000275493.2		0.72649	0.0125221	0.029055	0.596774193548387	0.498278829604131	AML-MRC(2)_T	0	0
ENSG00000222467.1		0.72638	0.0243718	0.051889	0.435483870967742	0.402753872633391	AML-MRC(2)_T	0	0
ENSG00000166856.3	GPR182	0.72635	2.65627e-05	0.00010892	0.967741935483871	0.955249569707401	AML-MRC(2)_T	0	0
ENSG00000227624.2	SNRPEP3	0.7263	0.00479875	0.012394	0.596774193548387	0.450086058519793	AML-MRC(2)_T	0	0
ENSG00000224775.2	BRAFP1	0.7262	0.000300546	0.0010071	0.806451612903226	0.808089500860585	AML-MRC(2)_T	0	0
ENSG00000241462.1		0.72613	0.19014	0.2922	0.258064516129032	0.179001721170396	AML-MRC(2)_T	0	0
ENSG00000254237.6		0.72612	0.180694	0.28046	0.209677419354839	0.172977624784854	AML-MRC(2)_T	0	0
ENSG00000238247.2	RDXP3	0.72605	0.0010101	0.003046	0.725806451612903	0.694492254733219	AML-MRC(2)_T	0	0
ENSG00000279928.2	DDX11L17	0.72599	0.00101529	0.0030596	0.951612903225806	0.88209982788296	AML-MRC(2)_T	0	0
ENSG00000274717.1		0.72593	1.84684e-05	7.796e-05	0.967741935483871	0.932874354561102	AML-MRC(2)_T	0	0
ENSG00000203402.2		0.7258	0.167812	0.26402	0.258064516129032	0.171256454388985	AML-MRC(2)_T	0	0
ENSG00000250298.6	GIMD1	0.7256	0.0364424	0.073505	0.516129032258065	0.342512908777969	AML-MRC(2)_T	0	0
ENSG00000227269.1		0.72552	0.0433735	0.085257	0.532258064516129	0.32960413080895	AML-MRC(2)_T	0	0
ENSG00000235224.1		0.72552	0.049915	0.096052	0.612903225806452	0.523235800344234	AML-MRC(2)_T	0	0
ENSG00000240963.1		0.72544	0.0370181	0.074524	0.419354838709677	0.305507745266781	AML-MRC(2)_T	0	0
ENSG00000172146.3	OR1A1	0.72523	0.0604593	0.11321	0.370967741935484	0.333907056798623	AML-MRC(2)_T	0	0
ENSG00000181751.10	MACIR	0.72522	1.31728e-09	9.9955e-09	1	1	AML-MRC(2)_T	0	0
ENSG00000095794.19	CREM	0.72516	3.97316e-13	4.4216e-12	1	1	AML-MRC(2)_T	0	1
ENSG00000074657.14	ZNF532	0.72514	0.000105965	0.0003894	1	1	AML-MRC(2)_T	0	1
ENSG00000273819.1	ENPP7P7	0.72508	0.0081504	0.01986	0.532258064516129	0.448364888123924	AML-MRC(2)_T	0	0
ENSG00000283324.1	CTXND2	0.72508	0.0207632	0.045219	0.516129032258065	0.358003442340792	AML-MRC(2)_T	0	0
ENSG00000101292.8	PROKR2	0.725	0.0239389	0.051092	0.82258064516129	0.690189328743546	AML-MRC(2)_T	0	0
ENSG00000184560.8	SPEM2	0.72491	0.0933069	0.16325	0.387096774193548	0.248709122203098	AML-MRC(2)_T	0	0
ENSG00000214336.5	FOXI3	0.72486	0.0704909	0.12896	0.290322580645161	0.252151462994836	AML-MRC(2)_T	0	1
ENSG00000211828.1	TRDJ3	0.72485	0.0108042	0.025484	0.693548387096774	0.617039586919105	AML-MRC(2)_T	0	0
ENSG00000142453.12	CARM1	0.72474	1.3118e-38	1.179e-36	1	1	AML-MRC(2)_T	0	0
ENSG00000228784.9	LINC00954	0.72472	1.33049e-06	6.7279e-06	1	1	AML-MRC(2)_T	0	0
ENSG00000207563.1	MIR23B	0.7247	0.0347588	0.070591	0.403225806451613	0.312392426850258	AML-MRC(2)_T	0	0
ENSG00000100065.15	CARD10	0.72467	0.000707157	0.0022009	1	0.970740103270224	AML-MRC(2)_T	0	0
ENSG00000233608.4	TWIST2	0.72467	0.0179226	0.039787	0.790322580645161	0.706540447504303	AML-MRC(2)_T	0	1
ENSG00000221716.1	SNORA11	0.72464	4.08824e-08	2.5545e-07	1	0.972461273666093	AML-MRC(2)_T	0	0
ENSG00000103449.12	SALL1	0.72459	0.106439	0.1821	0.306451612903226	0.235800344234079	AML-MRC(2)_T	0	1
ENSG00000257108.2	NHLRC4	0.72457	3.42141e-09	2.4648e-08	1	0.998278829604131	AML-MRC(2)_T	0	0
ENSG00000263006.6	ROCK1P1	0.72456	3.7733e-08	2.3671e-07	1	0.996557659208262	AML-MRC(2)_T	0	0
ENSG00000249297.2	LINC02174	0.72455	0.0566822	0.10713	0.516129032258065	0.541308089500861	AML-MRC(2)_T	0	0
ENSG00000196534.5	OR9K1P	0.7245	0.101352	0.17487	0.241935483870968	0.238382099827883	AML-MRC(2)_T	0	0
ENSG00000261424.1	ATP5PBP7	0.72435	0.000499043	0.0016019	0.758064516129032	0.784853700516351	AML-MRC(2)_T	0	0
ENSG00000176040.13	TMPRSS7	0.72422	0.172756	0.27043	0.274193548387097	0.161790017211704	AML-MRC(2)_T	0	0
ENSG00000203395.2		0.72421	0.000154994	0.00055123	0.983870967741935	0.972461273666093	AML-MRC(2)_T	0	0
ENSG00000100226.16	GTPBP1	0.72419	6.09496e-24	1.7829e-22	1	1	AML-MRC(2)_T	0	0
ENSG00000197769.6	MAP1LC3C	0.72414	0.016777	0.037565	0.532258064516129	0.528399311531842	AML-MRC(2)_T	0	0
ENSG00000236242.1	MYO16-AS1	0.72409	0.00977825	0.023322	0.580645161290323	0.682444061962134	AML-MRC(2)_T	0	0
ENSG00000286911.1		0.724	0.00734335	0.018108	0.709677419354839	0.596385542168675	AML-MRC(2)_T	0	0
ENSG00000255780.1		0.72397	0.206554	0.3123	0.225806451612903	0.185025817555938	AML-MRC(2)_T	0	0
ENSG00000275812.1		0.72379	0.146433	0.23676	0.32258064516129	0.182444061962134	AML-MRC(2)_T	0	0
ENSG00000233186.2	KLF4P1	0.72376	0.00472954	0.012235	0.82258064516129	0.71170395869191	AML-MRC(2)_T	0	0
ENSG00000213540.3	TXN2P1	0.72373	0.000184165	0.00064575	0.82258064516129	0.867469879518072	AML-MRC(2)_T	0	0
ENSG00000001561.7	ENPP4	0.72368	1.74345e-06	8.6547e-06	1	0.999139414802065	AML-MRC(2)_T	1	0
ENSG00000207473.1		0.72366	0.0246963	0.052468	0.532258064516129	0.369191049913941	AML-MRC(2)_T	0	0
ENSG00000228433.2	OR7E23P	0.72366	0.0199416	0.043637	0.596774193548387	0.38382099827883	AML-MRC(2)_T	0	0
ENSG00000182931.9	WFDC10B	0.72358	0.0209147	0.045497	0.516129032258065	0.398450946643718	AML-MRC(2)_T	0	0
ENSG00000261147.1		0.72358	0.00754224	0.018552	0.435483870967742	0.392426850258176	AML-MRC(2)_T	0	0
ENSG00000233319.1	PPIAP32	0.72354	0.0143441	0.032709	0.5	0.339931153184165	AML-MRC(2)_T	0	0
ENSG00000239731.3	RN7SL825P	0.72353	0.00302863	0.0082167	0.741935483870968	0.596385542168675	AML-MRC(2)_T	0	0
ENSG00000148344.11	PTGES	0.7235	0.0109728	0.025826	0.983870967741935	0.950946643717728	AML-MRC(2)_T	0	0
ENSG00000207839.1	MIR33B	0.72336	0.000830908	0.0025513	0.854838709677419	0.714285714285714	AML-MRC(2)_T	0	0
ENSG00000157330.10	CFAP107	0.72334	0.0581581	0.10945	0.338709677419355	0.248709122203098	AML-MRC(2)_T	0	0
ENSG00000054938.16	CHRDL2	0.72328	0.00156433	0.0045287	0.854838709677419	0.787435456110155	AML-MRC(2)_T	0	0
ENSG00000229474.7	PATL2	0.7232	1.39891e-14	1.8135e-13	1	1	AML-MRC(2)_T	0	0
ENSG00000243137.8	PSG4	0.72293	0.159673	0.25365	0.290322580645161	0.268502581755594	AML-MRC(2)_T	0	0
ENSG00000229676.3	ZNF492	0.72283	4.18563e-05	0.00016577	1	0.978485370051635	AML-MRC(2)_T	0	1
ENSG00000161652.12	IZUMO2	0.72282	0.0330806	0.067623	0.435483870967742	0.432013769363167	AML-MRC(2)_T	0	1
ENSG00000177669.4	MBOAT4	0.7228	1.09704e-11	1.0582e-10	1	0.998278829604131	AML-MRC(2)_T	0	0
ENSG00000287766.1		0.72277	1.48681e-05	6.3749e-05	1	0.96815834767642	AML-MRC(2)_T	0	0
ENSG00000250076.1	MAPRE1P2	0.7227	0.00249616	0.0068962	0.725806451612903	0.740103270223752	AML-MRC(2)_T	0	0
ENSG00000102104.9	RS1	0.72264	0.0578546	0.10897	0.306451612903226	0.328743545611015	AML-MRC(2)_T	0	0
ENSG00000228056.3	CFL1P3	0.7226	0.000124641	0.00045201	0.838709677419355	0.814113597246127	AML-MRC(2)_T	0	0
ENSG00000007516.14	BAIAP3	0.72256	4.89406e-05	0.00019153	1	1	AML-MRC(2)_T	0	0
ENSG00000134326.11	CMPK2	0.72241	2.44239e-06	1.1871e-05	1	1	AML-MRC(2)_T	0	0
ENSG00000273112.1		0.7224	0.000667387	0.0020881	0.887096774193548	0.857142857142857	AML-MRC(2)_T	0	0
ENSG00000257802.1	MRS2P2	0.72234	4.59895e-05	0.00018083	1	0.992254733218589	AML-MRC(2)_T	0	0
ENSG00000136603.14	SKIL	0.72227	1.21692e-06	6.1836e-06	1	1	AML-MRC(2)_T	0	1
ENSG00000128310.3	GALR3	0.72224	0.000544392	0.0017325	0.870967741935484	0.80895008605852	AML-MRC(2)_T	0	0
ENSG00000286176.2		0.72221	0.0254865	0.053977	0.532258064516129	0.446643717728055	AML-MRC(2)_T	0	0
ENSG00000129422.14	MTUS1	0.72206	0.00586131	0.01481	1	0.975903614457831	AML-MRC(2)_T	0	0
ENSG00000206625.1	RNU6-1	0.722	1.06298e-06	5.44e-06	0.919354838709677	0.939759036144578	AML-MRC(2)_T	0	0
ENSG00000249493.1	ANKRD20A18P	0.722	0.0119215	0.027814	0.806451612903226	0.644578313253012	AML-MRC(2)_T	0	0
ENSG00000281100.1		0.72199	5.44223e-07	2.9052e-06	1	0.97934595524957	AML-MRC(2)_T	0	0
ENSG00000277200.1	CCDC92B	0.72197	0.000550663	0.0017511	0.983870967741935	0.937177280550775	AML-MRC(2)_T	0	0
ENSG00000239942.2	RN7SL394P	0.72187	0.241027	0.35311	0.306451612903226	0.17039586919105	AML-MRC(2)_T	0	0
ENSG00000233008.6	LINC01725	0.72181	0.000153919	0.000548	0.951612903225806	0.876075731497418	AML-MRC(2)_T	0	0
ENSG00000132297.12	HHLA1	0.72136	0.188782	0.29057	0.225806451612903	0.173838209982788	AML-MRC(2)_T	0	0
ENSG00000250071.1	ARPC1AP3	0.72114	0.00181211	0.0051654	0.887096774193548	0.69104991394148	AML-MRC(2)_T	0	0
ENSG00000133063.16	CHIT1	0.72108	0.00326457	0.0087871	1	0.982788296041308	AML-MRC(2)_T	0	0
ENSG00000225928.2	CACYBPP1	0.72106	0.000667454	0.0020881	0.82258064516129	0.817555938037866	AML-MRC(2)_T	0	0
ENSG00000232136.2	DUXAP7	0.72099	0.000298443	0.0010012	0.870967741935484	0.759036144578313	AML-MRC(2)_T	0	0
ENSG00000213527.5		0.72086	0.143048	0.23219	0.338709677419355	0.255593803786575	AML-MRC(2)_T	0	0
ENSG00000238140.1		0.72078	4.02769e-06	1.8936e-05	1	0.971600688468158	AML-MRC(2)_T	0	0
ENSG00000140030.6	GPR65	0.72076	3.39503e-07	1.8687e-06	1	0.999139414802065	AML-MRC(2)_T	1	0
ENSG00000213302.3	RPL31P37	0.72064	0.0154285	0.034867	0.5	0.366609294320138	AML-MRC(2)_T	0	0
ENSG00000175265.17	GOLGA8A	0.72061	1.81736e-05	7.6801e-05	1	1	AML-MRC(2)_T	0	0
ENSG00000252070.1	RNA5SP341	0.72057	0.00332495	0.0089355	0.693548387096774	0.611015490533563	AML-MRC(2)_T	0	0
ENSG00000101605.13	MYOM1	0.72041	2.13858e-08	1.386e-07	1	0.999139414802065	AML-MRC(2)_T	0	0
ENSG00000238222.3	MKRN4P	0.72023	0.000143649	0.00051443	0.870967741935484	0.841652323580034	AML-MRC(2)_T	0	0
ENSG00000235749.3		0.72021	0.00158179	0.004575	0.887096774193548	0.759036144578313	AML-MRC(2)_T	0	0
ENSG00000235527.7	HIPK1-AS1	0.72019	7.64304e-07	3.9958e-06	1	0.998278829604131	AML-MRC(2)_T	0	0
ENSG00000237930.1	RPL31P14	0.72015	0.22506	0.33409	0.338709677419355	0.268502581755594	AML-MRC(2)_T	0	0
ENSG00000172940.13	SLC22A13	0.72014	2.73038e-07	1.5237e-06	0.983870967741935	0.983648881239243	AML-MRC(2)_T	0	0
ENSG00000161921.17	CXCL16	0.72006	0.00037952	0.0012447	1	1	AML-MRC(2)_T	1	0
ENSG00000022840.16	RNF10	0.71993	4.60246e-20	9.9468e-19	1	1	AML-MRC(2)_T	0	0
ENSG00000237499.7	WAKMAR2	0.7199	1.03509e-07	6.1238e-07	1	1	AML-MRC(2)_T	0	0
ENSG00000234941.1		0.71987	0.0231204	0.04961	0.435483870967742	0.396729776247849	AML-MRC(2)_T	0	0
ENSG00000175985.10	PLEKHD1	0.71951	3.09071e-05	0.00012537	0.967741935483871	0.987951807228916	AML-MRC(2)_T	0	0
ENSG00000077274.9	CAPN6	0.71942	0.142623	0.23164	0.274193548387097	0.356282271944923	AML-MRC(2)_T	0	0
ENSG00000138079.14	SLC3A1	0.71939	2.38204e-06	1.1601e-05	0.951612903225806	0.959552495697074	AML-MRC(2)_T	0	0
ENSG00000102290.22	PCDH11X	0.71931	0.147537	0.23817	0.258064516129032	0.195352839931153	AML-MRC(2)_T	0	0
ENSG00000287245.1		0.71889	0.000896878	0.0027351	0.903225806451613	0.805507745266781	AML-MRC(2)_T	0	0
ENSG00000186185.14	KIF18B	0.7187	3.21107e-06	1.5352e-05	1	1	AML-MRC(2)_T	0	0
ENSG00000279025.1		0.71862	0.134274	0.2206	0.274193548387097	0.174698795180723	AML-MRC(2)_T	0	0
ENSG00000259582.4		0.71859	0.139282	0.22717	0.258064516129032	0.210843373493976	AML-MRC(2)_T	0	0
ENSG00000225814.1	GRPEL2P2	0.71853	0.0435964	0.085585	0.387096774193548	0.258175559380379	AML-MRC(2)_T	0	0
ENSG00000229890.1	ACTP1	0.71831	0.199864	0.30419	0.193548387096774	0.212564543889845	AML-MRC(2)_T	0	0
ENSG00000279154.1		0.71805	0.0779228	0.14038	0.403225806451613	0.270223752151463	AML-MRC(2)_T	0	0
ENSG00000284744.1		0.71799	0.068209	0.1254	0.306451612903226	0.236660929432014	AML-MRC(2)_T	0	0
ENSG00000214456.8	PLIN5	0.71789	6.54026e-05	0.00025044	1	0.995697074010327	AML-MRC(2)_T	0	0
ENSG00000199879.1	RNVU1-22	0.71785	0.0116213	0.027191	0.82258064516129	0.734939759036145	AML-MRC(2)_T	0	0
ENSG00000251252.1	MTND2P31	0.71781	0.111946	0.18987	0.419354838709677	0.304647160068847	AML-MRC(2)_T	0	0
ENSG00000174871.11	CNIH2	0.71764	2.06681e-08	1.3434e-07	1	1	AML-MRC(2)_T	0	0
ENSG00000198732.11	SMOC1	0.71761	0.0165506	0.037131	0.774193548387097	0.753872633390706	AML-MRC(2)_T	0	0
ENSG00000107147.14	KCNT1	0.71758	3.33511e-07	1.8379e-06	1	0.993975903614458	AML-MRC(2)_T	0	0
ENSG00000207384.1		0.71747	0.082822	0.14776	0.290322580645161	0.293459552495697	AML-MRC(2)_T	0	0
ENSG00000169083.18	AR	0.71739	0.00964299	0.02304	0.983870967741935	0.981067125645439	AML-MRC(2)_T	0	1
ENSG00000221676.1	RNU6ATAC	0.71739	2.24581e-05	9.3265e-05	0.935483870967742	0.913080895008606	AML-MRC(2)_T	0	0
ENSG00000210077.1	MT-TV	0.71737	0.154094	0.24649	0.403225806451613	0.428571428571429	AML-MRC(2)_T	0	0
ENSG00000102313.9	ITIH6	0.71732	0.0861022	0.15265	0.370967741935484	0.234939759036145	AML-MRC(2)_T	0	0
ENSG00000234132.2		0.71732	0.156607	0.24977	0.258064516129032	0.190189328743546	AML-MRC(2)_T	0	0
ENSG00000260919.1		0.71732	1.04161e-05	4.5752e-05	0.887096774193548	0.879518072289157	AML-MRC(2)_T	0	0
ENSG00000286181.1		0.7172	9.63795e-08	5.7287e-07	0.983870967741935	0.975903614457831	AML-MRC(2)_T	0	0
ENSG00000259685.3	IDH2-DT	0.71719	0.00447315	0.011641	0.612903225806452	0.54302925989673	AML-MRC(2)_T	0	0
ENSG00000264745.1	TTC39C-AS1	0.71716	1.50111e-09	1.1301e-08	0.983870967741935	0.991394148020654	AML-MRC(2)_T	0	0
ENSG00000256385.1	UBE2NP1	0.71707	0.00514163	0.013185	0.774193548387097	0.688468158347676	AML-MRC(2)_T	0	0
ENSG00000151914.20	DST	0.71699	0.000338439	0.0011201	1	1	AML-MRC(2)_T	0	0
ENSG00000169495.5	HTRA4	0.71694	0.00140426	0.0041034	1	0.966437177280551	AML-MRC(2)_T	0	0
ENSG00000215771.2	LRRC37A14P	0.71678	0.000181839	0.00063809	0.838709677419355	0.827022375215146	AML-MRC(2)_T	0	0
ENSG00000241527.1	CA15P1	0.71676	1.77049e-05	7.4924e-05	0.967741935483871	0.96815834767642	AML-MRC(2)_T	0	0
ENSG00000099875.15	MKNK2	0.71666	1.30493e-16	2.0676e-15	1	1	AML-MRC(2)_T	0	0
ENSG00000206706.1		0.71659	0.0215716	0.04673	0.370967741935484	0.28657487091222	AML-MRC(2)_T	0	0
ENSG00000224667.1		0.71649	0.108335	0.18479	0.32258064516129	0.251290877796902	AML-MRC(2)_T	0	0
ENSG00000268754.4	LINC01081	0.71647	0.147905	0.23868	0.32258064516129	0.229776247848537	AML-MRC(2)_T	0	0
ENSG00000109458.8	GAB1	0.71644	3.1475e-15	4.3707e-14	1	1	AML-MRC(2)_T	0	0
ENSG00000260340.1	LINC02176	0.7164	0.137043	0.22427	0.225806451612903	0.184165232358003	AML-MRC(2)_T	0	0
ENSG00000168539.4	CHRM1	0.71637	0.0762372	0.13777	0.338709677419355	0.22289156626506	AML-MRC(2)_T	0	0
ENSG00000142168.15	SOD1	0.71625	3.87971e-30	1.8259e-28	1	1	AML-MRC(2)_T	0	0
ENSG00000227495.1	KIF1C-AS1	0.71624	1.9539e-06	9.6172e-06	0.983870967741935	0.922547332185886	AML-MRC(2)_T	0	0
ENSG00000253952.1	HIGD1AP18	0.71617	0.00355362	0.009475	0.709677419354839	0.549913941480207	AML-MRC(2)_T	0	0
ENSG00000283108.1		0.71612	0.000151172	0.00053889	0.903225806451613	0.873493975903614	AML-MRC(2)_T	0	0
ENSG00000207410.1		0.71604	0.196198	0.29978	0.161290322580645	0.17039586919105	AML-MRC(2)_T	0	0
ENSG00000100564.9	PIGH	0.71583	5.06268e-24	1.4895e-22	1	1	AML-MRC(2)_T	0	0
ENSG00000171459.4	OR1L6	0.71581	0.0505212	0.09708	0.435483870967742	0.291738382099828	AML-MRC(2)_T	0	0
ENSG00000286809.1		0.71567	1.51963e-05	6.5016e-05	0.983870967741935	0.95697074010327	AML-MRC(2)_T	0	0
ENSG00000257872.1		0.71564	0.0677047	0.12464	0.32258064516129	0.241824440619621	AML-MRC(2)_T	0	0
ENSG00000166743.9	ACSM1	0.71558	0.000241216	0.00082547	1	0.990533562822719	AML-MRC(2)_T	0	0
ENSG00000268731.1		0.71558	0.000453325	0.0014653	0.887096774193548	0.82960413080895	AML-MRC(2)_T	0	0
ENSG00000224920.1	TACC1P1	0.7155	0.0424423	0.083718	0.435483870967742	0.360585197934596	AML-MRC(2)_T	0	0
ENSG00000275965.1		0.71543	0.0888038	0.15658	0.290322580645161	0.258175559380379	AML-MRC(2)_T	0	0
ENSG00000162241.12	SLC25A45	0.71526	7.50506e-21	1.7322e-19	1	1	AML-MRC(2)_T	0	0
ENSG00000278757.1		0.71515	0.1293	0.21385	0.403225806451613	0.306368330464716	AML-MRC(2)_T	0	0
ENSG00000235700.1	CYCSP52	0.71486	6.43961e-05	0.00024685	0.951612903225806	0.916523235800344	AML-MRC(2)_T	0	0
ENSG00000287165.1		0.71486	0.000114716	0.0004189	0.806451612903226	0.746987951807229	AML-MRC(2)_T	0	0
ENSG00000081041.9	CXCL2	0.71483	0.000437719	0.0014189	1	0.999139414802065	AML-MRC(2)_T	0	0
ENSG00000228216.1		0.71476	0.0216346	0.046849	0.596774193548387	0.509466437177281	AML-MRC(2)_T	0	0
ENSG00000273971.1		0.71465	0.0327873	0.067095	0.387096774193548	0.311531841652324	AML-MRC(2)_T	0	0
ENSG00000251149.1	MTND5P5	0.71457	0.128572	0.21284	0.451612903225806	0.373493975903614	AML-MRC(2)_T	0	0
ENSG00000287219.1		0.71451	0.000295637	0.0009928	0.741935483870968	0.664371772805508	AML-MRC(2)_T	0	0
ENSG00000279245.1	FAM223A	0.71433	0.0306013	0.063249	0.403225806451613	0.279690189328744	AML-MRC(2)_T	0	0
ENSG00000182472.9	CAPN12	0.7143	2.77591e-07	1.5474e-06	1	0.998278829604131	AML-MRC(2)_T	0	0
ENSG00000261924.1		0.71426	3.61989e-06	1.7158e-05	0.967741935483871	0.976764199655766	AML-MRC(2)_T	0	0
ENSG00000204455.7	TRIM51BP	0.71402	0.128609	0.21289	0.419354838709677	0.362306368330465	AML-MRC(2)_T	0	0
ENSG00000259713.1		0.71402	0.0191492	0.042146	0.467741935483871	0.354561101549053	AML-MRC(2)_T	0	0
ENSG00000154822.18	PLCL2	0.71398	1.95537e-14	2.4932e-13	1	1	AML-MRC(2)_T	0	0
ENSG00000259553.6		0.71393	9.13226e-05	0.00033974	0.758064516129032	0.703958691910499	AML-MRC(2)_T	0	0
ENSG00000061656.10	SPAG4	0.71389	5.54132e-11	4.9476e-10	1	1	AML-MRC(2)_T	0	0
ENSG00000235251.2		0.71379	4.46348e-07	2.4128e-06	1	0.965576592082616	AML-MRC(2)_T	0	0
ENSG00000010818.10	HIVEP2	0.71345	2.56949e-08	1.6489e-07	1	1	AML-MRC(2)_T	0	1
ENSG00000258679.1		0.71331	0.0118387	0.027644	0.580645161290323	0.481927710843373	AML-MRC(2)_T	0	0
ENSG00000165794.10	SLC39A2	0.7132	0.000838637	0.0025728	0.709677419354839	0.650602409638554	AML-MRC(2)_T	0	0
ENSG00000228814.4		0.71304	0.0607561	0.11366	0.32258064516129	0.240963855421687	AML-MRC(2)_T	0	0
ENSG00000285634.2		0.71271	0.117708	0.19784	0.354838709677419	0.208261617900172	AML-MRC(2)_T	0	0
ENSG00000130338.13	TULP4	0.71265	2.02842e-11	1.8976e-10	1	1	AML-MRC(2)_T	0	1
ENSG00000202290.1	RNA5SP37	0.71246	1.79592e-06	8.895e-06	0.967741935483871	0.959552495697074	AML-MRC(2)_T	0	0
ENSG00000282080.1		0.71233	0.000373311	0.0012257	0.661290322580645	0.710843373493976	AML-MRC(2)_T	0	0
ENSG00000279263.1	OR2L8	0.71218	0.00776891	0.01904	0.774193548387097	0.663511187607573	AML-MRC(2)_T	0	0
ENSG00000224209.8	LINC00466	0.71209	0.152201	0.24412	0.290322580645161	0.189328743545611	AML-MRC(2)_T	0	0
ENSG00000259191.2		0.71205	0.000885412	0.0027031	0.82258064516129	0.811531841652324	AML-MRC(2)_T	0	0
ENSG00000261253.2		0.71203	1.63913e-05	6.9751e-05	1	0.983648881239243	AML-MRC(2)_T	0	0
ENSG00000222714.1	RN7SKP38	0.71185	0.0120596	0.028102	0.612903225806452	0.453528399311532	AML-MRC(2)_T	0	0
ENSG00000231541.1	RPS6P2	0.71179	0.193243	0.29606	0.209677419354839	0.166092943201377	AML-MRC(2)_T	0	0
ENSG00000211725.3	TRBV5-5	0.71178	0.000182047	0.00063867	0.935483870967742	0.908777969018933	AML-MRC(2)_T	0	0
ENSG00000260192.3	LINC02240	0.71166	0.0790207	0.14198	0.435483870967742	0.368330464716007	AML-MRC(2)_T	0	0
ENSG00000257264.5		0.71164	0.00166746	0.0047952	0.693548387096774	0.583476764199656	AML-MRC(2)_T	0	0
ENSG00000266677.1		0.71154	4.0781e-06	1.9153e-05	1	0.992254733218589	AML-MRC(2)_T	0	0
ENSG00000200209.1		0.7114	0.0475147	0.092094	0.451612903225806	0.321858864027539	AML-MRC(2)_T	0	0
ENSG00000230305.2		0.71139	0.000181481	0.00063702	0.887096774193548	0.769363166953528	AML-MRC(2)_T	0	0
ENSG00000284934.2		0.71134	0.000116051	0.00042341	0.903225806451613	0.794320137693632	AML-MRC(2)_T	0	0
ENSG00000256847.1	CCND2P1	0.71127	0.0706935	0.12924	0.32258064516129	0.264199655765921	AML-MRC(2)_T	0	0
ENSG00000255447.1		0.71126	0.00196935	0.0055789	0.596774193548387	0.537865748709122	AML-MRC(2)_T	0	0
ENSG00000163874.11	ZC3H12A	0.71112	2.99886e-07	1.6654e-06	1	1	AML-MRC(2)_T	0	1
ENSG00000201365.1		0.7111	0.0016521	0.0047572	0.693548387096774	0.657487091222031	AML-MRC(2)_T	0	0
ENSG00000241319.1	SETP6	0.71107	0.00632691	0.015868	0.5	0.535283993115318	AML-MRC(2)_T	0	0
ENSG00000162614.19	NEXN	0.71083	5.33331e-06	2.458e-05	1	1	AML-MRC(2)_T	0	0
ENSG00000223142.1	RN7SKP252	0.71066	0.0596052	0.11184	0.403225806451613	0.332185886402754	AML-MRC(2)_T	0	0
ENSG00000267557.1		0.71046	0.00108087	0.0032377	0.790322580645161	0.790877796901893	AML-MRC(2)_T	0	0
ENSG00000249258.2		0.71045	0.00185087	0.0052687	0.919354838709677	0.851118760757315	AML-MRC(2)_T	0	0
ENSG00000244113.1		0.71028	0.00623147	0.015655	0.612903225806452	0.504302925989673	AML-MRC(2)_T	0	0
ENSG00000203724.11	C1orf53	0.71016	7.19642e-06	3.2433e-05	0.919354838709677	0.957831325301205	AML-MRC(2)_T	0	0
ENSG00000233221.7	ARHGEF4-AS1	0.71007	0.098523	0.17082	0.306451612903226	0.225473321858864	AML-MRC(2)_T	0	0
ENSG00000161940.11	BCL6B	0.71004	0.0053788	0.013734	1	0.961273666092943	AML-MRC(2)_T	0	1
ENSG00000267311.1		0.71	0.00664319	0.016578	0.67741935483871	0.769363166953528	AML-MRC(2)_T	0	0
ENSG00000243953.1		0.70995	0.182291	0.28241	0.274193548387097	0.1815834767642	AML-MRC(2)_T	0	0
ENSG00000216813.1		0.70988	0.058534	0.11005	0.645161290322581	0.539586919104991	AML-MRC(2)_T	0	0
ENSG00000234895.1	OR52X1P	0.70967	0.123042	0.20518	0.193548387096774	0.216006884681583	AML-MRC(2)_T	0	0
ENSG00000230853.1	RPL10P11	0.70943	0.0644442	0.11951	0.370967741935484	0.291738382099828	AML-MRC(2)_T	0	0
ENSG00000232927.1	USP12PY	0.70926	0.00145003	0.0042277	0.709677419354839	0.591222030981067	AML-MRC(2)_T	0	0
ENSG00000111834.13	RSPH4A	0.70923	7.17179e-08	4.3422e-07	1	0.999139414802065	AML-MRC(2)_T	0	0
ENSG00000103657.14	HERC1	0.70904	5.0019e-20	1.0775e-18	1	1	AML-MRC(2)_T	0	0
ENSG00000128311.14	TST	0.70889	6.77088e-11	5.9813e-10	1	1	AML-MRC(2)_T	0	0
ENSG00000011198.10	ABHD5	0.70878	5.03003e-11	4.5122e-10	1	1	AML-MRC(2)_T	0	0
ENSG00000254733.1		0.70877	0.134801	0.22127	0.435483870967742	0.409638554216867	AML-MRC(2)_T	0	0
ENSG00000185634.12	SHC4	0.70868	2.7298e-07	1.5236e-06	0.967741935483871	0.972461273666093	AML-MRC(2)_T	0	0
ENSG00000221783.1	MIR1183	0.70855	0.0247653	0.052595	0.5	0.395869191049914	AML-MRC(2)_T	0	0
ENSG00000256733.2	LINC02954	0.70854	0.00323274	0.0087127	0.774193548387097	0.685886402753873	AML-MRC(2)_T	0	0
ENSG00000047644.19	WWC3	0.70842	6.23456e-13	6.777e-12	1	1	AML-MRC(2)_T	0	0
ENSG00000164542.13	MATCAP2	0.70814	1.36356e-06	6.8829e-06	1	0.999139414802065	AML-MRC(2)_T	0	0
ENSG00000232946.1	RPL35AP20	0.70812	0.00610484	0.015368	0.661290322580645	0.541308089500861	AML-MRC(2)_T	0	0
ENSG00000272079.2		0.70804	3.03248e-05	0.00012318	0.983870967741935	0.987091222030981	AML-MRC(2)_T	0	0
ENSG00000147117.8	ZNF157	0.70798	5.85731e-06	2.678e-05	0.983870967741935	0.955249569707401	AML-MRC(2)_T	0	1
ENSG00000115255.12	REEP6	0.70785	1.40737e-07	8.1568e-07	1	1	AML-MRC(2)_T	0	0
ENSG00000273384.1		0.7078	9.63021e-05	0.00035649	0.870967741935484	0.770223752151463	AML-MRC(2)_T	0	0
ENSG00000240554.1	RPL7AP58	0.7076	0.0115422	0.027019	0.564516129032258	0.516351118760757	AML-MRC(2)_T	0	0
ENSG00000287637.1		0.70759	2.18248e-07	1.2344e-06	0.967741935483871	0.972461273666093	AML-MRC(2)_T	0	0
ENSG00000263612.1		0.70745	0.000673913	0.0021062	0.774193548387097	0.72289156626506	AML-MRC(2)_T	0	0
ENSG00000287821.1		0.70742	0.00734796	0.018116	0.645161290322581	0.516351118760757	AML-MRC(2)_T	0	0
ENSG00000128590.5	DNAJB9	0.70736	6.5593e-11	5.8039e-10	1	1	AML-MRC(2)_T	0	0
ENSG00000234639.1		0.70735	0.0169753	0.037947	0.5	0.434595524956971	AML-MRC(2)_T	0	0
ENSG00000165996.14	HACD1	0.70732	1.19842e-08	8.0426e-08	1	1	AML-MRC(2)_T	0	0
ENSG00000182814.7	FUNDC2P2	0.70728	0.00164434	0.0047364	0.725806451612903	0.658347676419966	AML-MRC(2)_T	0	0
ENSG00000124486.13	USP9X	0.70708	6.89092e-17	1.1233e-15	1	1	AML-MRC(2)_T	0	0
ENSG00000224660.2	SH3BP5-AS1	0.70708	4.94509e-10	3.9601e-09	1	0.999139414802065	AML-MRC(2)_T	0	0
ENSG00000253274.1	IGHV1-67	0.70704	0.0227687	0.048979	0.580645161290323	0.52065404475043	AML-MRC(2)_T	0	0
ENSG00000251971.1	RNU6-1333P	0.70694	0.0001797	0.00063126	0.854838709677419	0.799483648881239	AML-MRC(2)_T	0	0
ENSG00000276368.2	H2AC14	0.70688	0.00224057	0.0062651	0.919354838709677	0.960413080895009	AML-MRC(2)_T	0	0
ENSG00000091583.11	APOH	0.70676	0.12228	0.20417	0.274193548387097	0.192771084337349	AML-MRC(2)_T	1	0
ENSG00000229492.1		0.70672	0.00452768	0.011769	0.645161290322581	0.614457831325301	AML-MRC(2)_T	0	0
ENSG00000245498.7	MSANTD2-AS1	0.70651	4.14949e-09	2.9572e-08	1	0.996557659208262	AML-MRC(2)_T	0	0
ENSG00000229785.1	SLC25A38P1	0.70649	4.8512e-05	0.00019	0.935483870967742	0.796041308089501	AML-MRC(2)_T	0	0
ENSG00000244199.1	EIF4EP3	0.7063	0.00483027	0.012464	0.548387096774194	0.469879518072289	AML-MRC(2)_T	0	0
ENSG00000165912.16	PACSIN3	0.70623	1.0096e-05	4.4499e-05	1	0.995697074010327	AML-MRC(2)_T	0	0
ENSG00000140577.16	CRTC3	0.70622	3.3587e-24	1.0063e-22	1	1	AML-MRC(2)_T	0	1
ENSG00000276410.4	H2BC3	0.7062	0.00998986	0.02377	0.935483870967742	0.900172117039587	AML-MRC(2)_T	0	0
ENSG00000237109.1	RPL21P111	0.70619	0.0119817	0.027941	0.435483870967742	0.379518072289157	AML-MRC(2)_T	0	0
ENSG00000100526.20	CDKN3	0.70617	9.42264e-09	6.4103e-08	1	1	AML-MRC(2)_T	0	0
ENSG00000117501.14	MROH9	0.70611	0.173768	0.27166	0.241935483870968	0.206540447504303	AML-MRC(2)_T	0	0
ENSG00000238018.2	SPTBN1-AS2	0.70604	7.76109e-08	4.6774e-07	1	0.995697074010327	AML-MRC(2)_T	0	0
ENSG00000249695.6		0.70599	0.0044501	0.011588	0.935483870967742	0.891566265060241	AML-MRC(2)_T	0	0
ENSG00000240270.1	RPL12P37	0.70583	0.00045079	0.001458	0.887096774193548	0.834767641996558	AML-MRC(2)_T	0	0
ENSG00000055163.20	CYFIP2	0.7058	3.50362e-10	2.8597e-09	1	1	AML-MRC(2)_T	0	0
ENSG00000284808.1		0.70578	0.0609798	0.114	0.306451612903226	0.397590361445783	AML-MRC(2)_T	0	0
ENSG00000267736.2	HMGB2P1	0.70571	2.04127e-06	1.0026e-05	0.983870967741935	0.973321858864028	AML-MRC(2)_T	0	0
ENSG00000183378.12	OVCH2	0.70554	0.253118	0.36707	0.306451612903226	0.263339070567986	AML-MRC(2)_T	0	0
ENSG00000202515.1	VTRNA1-3	0.70552	0.00572025	0.014504	0.82258064516129	0.748709122203098	AML-MRC(2)_T	0	0
ENSG00000214604.3	NPM1P36	0.7055	0.16711	0.26312	0.274193548387097	0.176419965576592	AML-MRC(2)_T	0	0
ENSG00000214552.4	COPS8P2	0.70529	5.29759e-05	0.00020611	0.935483870967742	0.87263339070568	AML-MRC(2)_T	0	0
ENSG00000236349.1	SUCLG2P2	0.70505	2.1005e-06	1.0297e-05	0.951612903225806	0.932874354561102	AML-MRC(2)_T	0	0
ENSG00000253448.1	IGLV3-6	0.70484	0.103296	0.17763	0.354838709677419	0.239242685025818	AML-MRC(2)_T	0	0
ENSG00000232457.4	SLC16A6P1	0.70475	1.40556e-06	7.0731e-06	0.951612903225806	0.971600688468158	AML-MRC(2)_T	0	0
ENSG00000196893.3		0.70473	0.187641	0.28915	0.209677419354839	0.184165232358003	AML-MRC(2)_T	0	0
ENSG00000240052.1		0.70469	0.00481305	0.012426	0.709677419354839	0.646299483648881	AML-MRC(2)_T	0	0
ENSG00000185689.16	TEX56P	0.70464	8.0784e-08	4.8546e-07	1	0.971600688468158	AML-MRC(2)_T	0	0
ENSG00000117602.13	RCAN3	0.70463	1.2885e-11	1.2346e-10	1	1	AML-MRC(2)_T	0	0
ENSG00000242137.1	RPL11P5	0.70458	0.00194643	0.0055195	0.82258064516129	0.703098106712565	AML-MRC(2)_T	0	0
ENSG00000213739.3	PPIAP68	0.70455	0.0434013	0.085297	0.258064516129032	0.269363166953528	AML-MRC(2)_T	0	0
ENSG00000276406.1		0.70453	0.00906393	0.021828	0.532258064516129	0.41394148020654	AML-MRC(2)_T	0	0
ENSG00000234148.3	LINC01961	0.70451	0.0837286	0.14906	0.483870967741935	0.304647160068847	AML-MRC(2)_T	0	0
ENSG00000273284.1		0.70441	2.56782e-08	1.6481e-07	1	0.997418244406196	AML-MRC(2)_T	0	0
ENSG00000248827.1		0.70438	0.000147528	0.00052684	0.870967741935484	0.844234079173838	AML-MRC(2)_T	0	0
ENSG00000103852.13	TTC23	0.70437	2.72049e-05	0.00011134	1	0.996557659208262	AML-MRC(2)_T	0	0
ENSG00000110811.20	P3H3	0.70415	0.000317903	0.0010596	1	0.996557659208262	AML-MRC(2)_T	0	0
ENSG00000258972.1	NDUFB8P1	0.70408	0.189306	0.29115	0.258064516129032	0.230636833046472	AML-MRC(2)_T	0	0
ENSG00000171872.5	KLF17	0.70404	0.00406234	0.010686	0.693548387096774	0.71342512908778	AML-MRC(2)_T	0	1
ENSG00000272343.1		0.70403	6.8852e-05	0.00026229	0.967741935483871	0.897590361445783	AML-MRC(2)_T	0	0
ENSG00000204933.3	CD177P1	0.70399	0.120865	0.20228	0.532258064516129	0.456110154905336	AML-MRC(2)_T	0	0
ENSG00000273132.1		0.70388	0.0878995	0.1553	0.32258064516129	0.248709122203098	AML-MRC(2)_T	0	0
ENSG00000286302.1		0.70377	7.18252e-08	4.3481e-07	1	0.984509466437177	AML-MRC(2)_T	0	0
ENSG00000236607.3	EEF1DP8	0.70371	0.0181618	0.040249	0.435483870967742	0.348537005163511	AML-MRC(2)_T	0	0
ENSG00000205579.3	DYNLL1P1	0.70365	4.86823e-06	2.2587e-05	0.919354838709677	0.962134251290878	AML-MRC(2)_T	0	0
ENSG00000255063.1	RBMXP3	0.70357	0.000201589	0.00070031	0.919354838709677	0.807228915662651	AML-MRC(2)_T	0	0
ENSG00000245748.1		0.70353	2.02855e-06	9.9643e-06	1	0.992254733218589	AML-MRC(2)_T	0	0
ENSG00000221836.3	OR2A5	0.70331	0.0612643	0.11447	0.435483870967742	0.360585197934596	AML-MRC(2)_T	0	0
ENSG00000183145.9	RIPPLY3	0.70321	0.0172738	0.038533	0.67741935483871	0.667814113597246	AML-MRC(2)_T	0	0
ENSG00000249096.7	LINC02362	0.70312	1.89014e-07	1.0779e-06	1	0.995697074010327	AML-MRC(2)_T	0	0
ENSG00000223336.1	RNU2-6P	0.70306	0.00271553	0.0074444	0.790322580645161	0.721170395869191	AML-MRC(2)_T	0	0
ENSG00000268621.6	IGFL2-AS1	0.70306	0.0568294	0.10735	0.532258064516129	0.410499139414802	AML-MRC(2)_T	0	0
ENSG00000279943.1		0.70297	2.20531e-05	9.1724e-05	0.967741935483871	0.917383820998279	AML-MRC(2)_T	0	0
ENSG00000252062.1	RNU6-469P	0.70261	0.0183091	0.040537	0.516129032258065	0.453528399311532	AML-MRC(2)_T	0	0
ENSG00000286831.1		0.70228	0.0126094	0.029236	0.806451612903226	0.79776247848537	AML-MRC(2)_T	0	0
ENSG00000259414.1		0.70211	0.0376698	0.075651	0.548387096774194	0.399311531841652	AML-MRC(2)_T	0	0
ENSG00000214821.4	HMGB1P4	0.7021	0.00221418	0.0062009	0.854838709677419	0.835628227194492	AML-MRC(2)_T	0	0
ENSG00000241961.1	RPL17P31	0.70204	0.0143803	0.032779	0.580645161290323	0.514629948364888	AML-MRC(2)_T	0	0
ENSG00000236230.2		0.70202	0.0473959	0.091918	0.387096774193548	0.306368330464716	AML-MRC(2)_T	0	0
ENSG00000196547.15	MAN2A2	0.70194	6.38352e-24	1.8662e-22	1	1	AML-MRC(2)_T	1	0
ENSG00000117479.15	SLC19A2	0.70185	8.50148e-11	7.4342e-10	1	1	AML-MRC(2)_T	1	0
ENSG00000101311.16	FERMT1	0.70181	0.0352033	0.071345	0.951612903225806	0.846815834767642	AML-MRC(2)_T	0	0
ENSG00000139112.11	GABARAPL1	0.7018	8.26007e-08	4.9572e-07	1	1	AML-MRC(2)_T	0	0
ENSG00000269068.1		0.70174	0.0106402	0.025138	0.548387096774194	0.473321858864028	AML-MRC(2)_T	0	0
ENSG00000277651.1		0.70172	0.0185029	0.040891	0.532258064516129	0.446643717728055	AML-MRC(2)_T	0	0
ENSG00000141655.17	TNFRSF11A	0.70169	0.000355865	0.0011729	1	0.998278829604131	AML-MRC(2)_T	1	1
ENSG00000228523.1	DNAJB6P4	0.70169	0.0066546	0.016599	0.661290322580645	0.60671256454389	AML-MRC(2)_T	0	0
ENSG00000231148.1	HMGB1P7	0.70154	0.0252996	0.053616	0.580645161290323	0.449225473321859	AML-MRC(2)_T	0	0
ENSG00000259592.1	PRELID1P4	0.70153	4.03867e-07	2.1979e-06	0.983870967741935	0.960413080895009	AML-MRC(2)_T	0	0
ENSG00000078304.19	PPP2R5C	0.70141	2.08318e-30	1.0041e-28	1	1	AML-MRC(2)_T	0	0
ENSG00000232337.1		0.70141	0.0565549	0.10692	0.387096774193548	0.327022375215146	AML-MRC(2)_T	0	0
ENSG00000181026.15	AEN	0.7014	3.69261e-14	4.5705e-13	1	1	AML-MRC(2)_T	0	0
ENSG00000211813.2	TRAV34	0.70135	0.0111807	0.026261	0.661290322580645	0.582616179001721	AML-MRC(2)_T	0	0
ENSG00000227947.2	LINC01738	0.70135	0.214148	0.32131	0.225806451612903	0.212564543889845	AML-MRC(2)_T	0	0
ENSG00000236289.4	GACAT3	0.70124	0.10744	0.18357	0.338709677419355	0.21342512908778	AML-MRC(2)_T	0	0
ENSG00000115556.14	PLCD4	0.70116	6.14977e-07	3.2582e-06	0.983870967741935	0.992254733218589	AML-MRC(2)_T	0	0
ENSG00000274584.1		0.70101	0.00095965	0.0029053	0.790322580645161	0.71170395869191	AML-MRC(2)_T	0	0
ENSG00000281016.1		0.70097	5.41474e-05	0.00021029	0.919354838709677	0.837349397590361	AML-MRC(2)_T	0	0
ENSG00000197579.8	TOPORS	0.70093	8.29577e-17	1.3428e-15	1	1	AML-MRC(2)_T	0	1
ENSG00000276950.5	GSTT4	0.70092	0.0239167	0.051058	0.693548387096774	0.601549053356282	AML-MRC(2)_T	0	0
ENSG00000100711.14	ZFYVE21	0.70064	2.98349e-22	7.6961e-21	1	1	AML-MRC(2)_T	0	0
ENSG00000225931.3		0.70051	3.15335e-06	1.509e-05	1	0.983648881239243	AML-MRC(2)_T	0	0
ENSG00000257813.2		0.70046	0.00101036	0.0030466	0.854838709677419	0.737521514629948	AML-MRC(2)_T	0	0
ENSG00000198104.3	OR2T6	0.70031	0.182196	0.2823	0.209677419354839	0.183304647160069	AML-MRC(2)_T	0	0
ENSG00000207292.1		0.70016	0.0534923	0.10198	0.467741935483871	0.459552495697074	AML-MRC(2)_T	0	0
ENSG00000237447.1	CDC27P2	0.70015	0.00117668	0.0034945	0.758064516129032	0.596385542168675	AML-MRC(2)_T	0	0
ENSG00000243710.8	CFAP57	0.70015	0.00137292	0.0040205	0.919354838709677	0.867469879518072	AML-MRC(2)_T	0	0
ENSG00000285559.1		0.70014	0.00131015	0.0038542	0.82258064516129	0.733218588640275	AML-MRC(2)_T	0	0
ENSG00000282855.1		0.70009	0.00767511	0.018834	0.741935483870968	0.744406196213425	AML-MRC(2)_T	0	0
ENSG00000286623.1		0.69999	0.0287739	0.060076	0.403225806451613	0.373493975903614	AML-MRC(2)_T	0	0
ENSG00000100314.4	CABP7	0.69992	1.01565e-07	6.022e-07	0.983870967741935	0.98881239242685	AML-MRC(2)_T	0	0
ENSG00000034239.11	CLXN	0.69971	0.0675834	0.12443	0.467741935483871	0.529259896729776	AML-MRC(2)_T	0	0
ENSG00000229308.1		0.69965	0.144432	0.23408	0.32258064516129	0.355421686746988	AML-MRC(2)_T	0	0
ENSG00000120436.4	GPR31	0.69932	0.0525305	0.10034	0.467741935483871	0.402753872633391	AML-MRC(2)_T	0	0
ENSG00000239699.1	HNRNPA3P8	0.69929	0.0409794	0.081223	0.435483870967742	0.397590361445783	AML-MRC(2)_T	0	0
ENSG00000263923.1		0.69926	0.000377648	0.001239	0.854838709677419	0.651462994836489	AML-MRC(2)_T	0	0
ENSG00000188765.7	TMSB4XP2	0.69915	2.42209e-07	1.3624e-06	0.983870967741935	0.996557659208262	AML-MRC(2)_T	0	0
ENSG00000244157.1	EIF4E2P2	0.69915	0.0224898	0.048447	0.419354838709677	0.356282271944923	AML-MRC(2)_T	0	0
ENSG00000212237.1	RNA5SP18	0.69908	0.0568999	0.10746	0.435483870967742	0.469018932874355	AML-MRC(2)_T	0	0
ENSG00000256442.2		0.69908	0.000150154	0.00053559	0.903225806451613	0.859724612736661	AML-MRC(2)_T	0	0
ENSG00000215895.4	HSPA5P1	0.69906	1.52676e-05	6.5291e-05	1	0.999139414802065	AML-MRC(2)_T	0	0
ENSG00000229146.2	SNX18P4	0.69906	0.215241	0.3226	0.306451612903226	0.165232358003442	AML-MRC(2)_T	0	0
ENSG00000237664.1	LINC00316	0.699	0.0521722	0.099801	0.354838709677419	0.287435456110155	AML-MRC(2)_T	0	0
ENSG00000285584.2		0.6987	0.133331	0.21938	0.274193548387097	0.234939759036145	AML-MRC(2)_T	0	0
ENSG00000213455.3	PPIAP82	0.69865	0.0602274	0.11284	0.354838709677419	0.394148020654045	AML-MRC(2)_T	0	0
ENSG00000223528.7		0.69851	0.0378646	0.07598	0.580645161290323	0.518932874354561	AML-MRC(2)_T	0	0
ENSG00000283148.1		0.69849	0.0229035	0.04923	0.451612903225806	0.419965576592083	AML-MRC(2)_T	0	0
ENSG00000240673.1		0.69845	0.00109576	0.0032788	0.725806451612903	0.683304647160069	AML-MRC(2)_T	0	0
ENSG00000129221.16	AIPL1	0.69841	0.0654269	0.121	0.338709677419355	0.259896729776248	AML-MRC(2)_T	0	0
ENSG00000104941.8	RSPH6A	0.69838	0.00462156	0.011989	0.806451612903226	0.728915662650602	AML-MRC(2)_T	0	0
ENSG00000070985.13	TRPM5	0.69809	0.000314327	0.0010487	0.967741935483871	0.912220309810671	AML-MRC(2)_T	0	0
ENSG00000260912.1		0.69785	4.17073e-10	3.3694e-09	1	0.991394148020654	AML-MRC(2)_T	0	0
ENSG00000270972.1		0.69776	0.000360782	0.0011882	0.983870967741935	0.926850258175559	AML-MRC(2)_T	0	0
ENSG00000258935.1		0.69772	0.00101927	0.0030704	0.693548387096774	0.741824440619621	AML-MRC(2)_T	0	0
ENSG00000180988.2	OR52N2	0.69761	0.00222272	0.0062229	0.870967741935484	0.772805507745267	AML-MRC(2)_T	0	0
ENSG00000228928.1	KPNA2P2	0.69752	0.000736147	0.0022819	0.806451612903226	0.704819277108434	AML-MRC(2)_T	0	0
ENSG00000268742.1		0.69751	0.201838	0.30662	0.258064516129032	0.197934595524957	AML-MRC(2)_T	0	0
ENSG00000224467.1	TANK-AS1	0.69747	0.00546957	0.013942	0.82258064516129	0.738382099827883	AML-MRC(2)_T	0	0
ENSG00000137204.15	SLC22A7	0.69744	0.00254322	0.0070127	0.82258064516129	0.759896729776248	AML-MRC(2)_T	0	0
ENSG00000251791.1	SCARNA6	0.69714	4.34204e-05	0.00017153	1	0.981927710843373	AML-MRC(2)_T	0	0
ENSG00000121769.8	FABP3	0.69713	9.46785e-11	8.2368e-10	1	0.994836488812392	AML-MRC(2)_T	0	0
ENSG00000226816.3		0.69713	0.0294799	0.06131	1	0.900172117039587	AML-MRC(2)_T	0	0
ENSG00000259555.1		0.69697	0.133794	0.22001	0.387096774193548	0.251290877796902	AML-MRC(2)_T	0	0
ENSG00000234484.1		0.69695	0.00215369	0.0060477	0.919354838709677	0.867469879518072	AML-MRC(2)_T	0	0
ENSG00000235325.1	SRSF3P5	0.69683	0.00257402	0.0070895	0.709677419354839	0.636833046471601	AML-MRC(2)_T	0	0
ENSG00000103044.11	HAS3	0.69681	3.94466e-11	3.5834e-10	1	0.998278829604131	AML-MRC(2)_T	0	0
ENSG00000260212.1		0.69681	0.0343867	0.069944	0.419354838709677	0.32013769363167	AML-MRC(2)_T	0	0
ENSG00000134160.14	TRPM1	0.69679	0.00448397	0.011666	0.693548387096774	0.663511187607573	AML-MRC(2)_T	0	0
ENSG00000260273.1		0.69673	7.39765e-09	5.1123e-08	1	0.998278829604131	AML-MRC(2)_T	0	0
ENSG00000258439.1		0.69658	3.8056e-06	1.7977e-05	0.967741935483871	0.971600688468158	AML-MRC(2)_T	0	0
ENSG00000200135.1		0.69655	0.000840217	0.0025771	0.82258064516129	0.705679862306368	AML-MRC(2)_T	0	0
ENSG00000253798.2		0.6964	0.0904534	0.15911	0.290322580645161	0.233218588640275	AML-MRC(2)_T	0	0
ENSG00000226380.9		0.69604	5.3155e-06	2.45e-05	1	0.998278829604131	AML-MRC(2)_T	0	0
ENSG00000282199.1		0.69603	0.00689652	0.017137	0.838709677419355	0.688468158347676	AML-MRC(2)_T	0	0
ENSG00000140955.11	ADAD2	0.696	0.0144141	0.032845	0.67741935483871	0.530120481927711	AML-MRC(2)_T	0	0
ENSG00000261761.5	LINC02616	0.69574	0.096995	0.16859	0.258064516129032	0.224612736660929	AML-MRC(2)_T	0	0
ENSG00000225947.1		0.69571	0.0185472	0.040975	0.467741935483871	0.35197934595525	AML-MRC(2)_T	0	0
ENSG00000141750.7	STAC2	0.69552	0.00249207	0.0068861	0.854838709677419	0.79776247848537	AML-MRC(2)_T	0	0
ENSG00000241404.7	EGFL8	0.69541	1.74714e-10	1.4782e-09	1	0.995697074010327	AML-MRC(2)_T	0	0
ENSG00000128617.2	OPN1SW	0.69538	0.0374815	0.075329	0.645161290322581	0.544750430292599	AML-MRC(2)_T	0	0
ENSG00000222764.1	RN7SKP106	0.69527	0.031805	0.065362	0.419354838709677	0.429432013769363	AML-MRC(2)_T	0	0
ENSG00000088367.23	EPB41L1	0.69511	0.000426475	0.0013853	1	0.993975903614458	AML-MRC(2)_T	0	0
ENSG00000236692.2	MTCO1P10	0.6951	0.218775	0.32683	0.209677419354839	0.177280550774527	AML-MRC(2)_T	0	0
ENSG00000237729.2	RPS27P17	0.6951	1.70643e-06	8.4801e-06	1	0.987951807228916	AML-MRC(2)_T	0	0
ENSG00000238516.1		0.69509	0.00076982	0.0023771	0.870967741935484	0.790877796901893	AML-MRC(2)_T	0	0
ENSG00000245248.8	USP2-AS1	0.69498	3.77701e-05	0.00015085	1	0.96815834767642	AML-MRC(2)_T	0	0
ENSG00000276980.1		0.69498	0.0120149	0.028009	0.548387096774194	0.513769363166954	AML-MRC(2)_T	0	0
ENSG00000199627.1	RNU6-1010P	0.69494	0.00883786	0.021341	0.838709677419355	0.764199655765921	AML-MRC(2)_T	0	0
ENSG00000101216.11	GMEB2	0.69493	5.8e-18	1.0459e-16	1	1	AML-MRC(2)_T	0	1
ENSG00000274893.1		0.69491	0.0509933	0.097839	0.387096774193548	0.362306368330465	AML-MRC(2)_T	0	0
ENSG00000275228.1		0.69471	0.0012768	0.0037636	0.774193548387097	0.652323580034423	AML-MRC(2)_T	0	0
ENSG00000105388.16	CEACAM5	0.69468	0.0480497	0.092982	0.548387096774194	0.432013769363167	AML-MRC(2)_T	0	0
ENSG00000258759.1		0.69459	8.01919e-08	4.8215e-07	0.983870967741935	0.966437177280551	AML-MRC(2)_T	0	0
ENSG00000230401.1	LINC01972	0.69452	0.177624	0.27658	0.241935483870968	0.173838209982788	AML-MRC(2)_T	0	0
ENSG00000278023.7	RDM1	0.69447	3.33339e-05	0.00013459	0.983870967741935	0.965576592082616	AML-MRC(2)_T	0	0
ENSG00000240721.2	RPS4XP15	0.69442	0.216255	0.32379	0.258064516129032	0.165232358003442	AML-MRC(2)_T	0	0
ENSG00000196114.3	IFITM3P3	0.6944	9.671e-07	4.9816e-06	1	0.967297762478485	AML-MRC(2)_T	0	0
ENSG00000286174.1		0.69439	0.170056	0.267	0.209677419354839	0.218588640275387	AML-MRC(2)_T	0	0
ENSG00000226324.1		0.69438	0.164833	0.26029	0.161290322580645	0.215146299483649	AML-MRC(2)_T	0	0
ENSG00000279179.1		0.69437	1.6072e-08	1.0596e-07	1	0.998278829604131	AML-MRC(2)_T	0	0
ENSG00000285970.1		0.69435	0.000913207	0.00278	0.887096774193548	0.707401032702238	AML-MRC(2)_T	0	0
ENSG00000164175.15	SLC45A2	0.69434	0.00268333	0.0073631	0.887096774193548	0.736660929432014	AML-MRC(2)_T	1	0
ENSG00000245281.8	ASAH1-AS1	0.69427	4.08409e-11	3.7057e-10	1	0.993975903614458	AML-MRC(2)_T	0	0
ENSG00000166025.18	AMOTL1	0.69403	0.000492605	0.0015832	1	0.997418244406196	AML-MRC(2)_T	0	0
ENSG00000172318.5	B3GALT1	0.69396	0.0219596	0.047468	0.838709677419355	0.787435456110155	AML-MRC(2)_T	0	0
ENSG00000255931.2		0.6938	0.000249378	0.00085048	0.919354838709677	0.880378657487091	AML-MRC(2)_T	0	0
ENSG00000206995.1		0.69379	0.00160498	0.0046356	0.806451612903226	0.749569707401033	AML-MRC(2)_T	0	0
ENSG00000228781.1	RPL21P84	0.69375	0.0772251	0.13932	0.435483870967742	0.41566265060241	AML-MRC(2)_T	0	0
ENSG00000263727.1		0.69365	0.000445036	0.0014411	0.693548387096774	0.751290877796902	AML-MRC(2)_T	0	0
ENSG00000212242.1	RNA5SP219	0.69346	2.73785e-07	1.5277e-06	1	0.966437177280551	AML-MRC(2)_T	0	0
ENSG00000275929.1		0.69321	0.067484	0.12429	0.32258064516129	0.23407917383821	AML-MRC(2)_T	0	0
ENSG00000255713.2	OR4D2	0.69292	0.155724	0.24863	0.241935483870968	0.193631669535284	AML-MRC(2)_T	0	0
ENSG00000283452.1		0.69291	0.196777	0.30046	0.225806451612903	0.161790017211704	AML-MRC(2)_T	0	0
ENSG00000207294.1		0.69287	0.0114013	0.026729	0.548387096774194	0.418244406196213	AML-MRC(2)_T	0	0
ENSG00000152484.14	USP12	0.69278	1.02644e-21	2.5255e-20	1	1	AML-MRC(2)_T	0	0
ENSG00000252250.1		0.69274	0.0142696	0.032559	0.580645161290323	0.469879518072289	AML-MRC(2)_T	0	0
ENSG00000248956.1	HMGB1P44	0.69263	0.000306983	0.0010263	0.919354838709677	0.803786574870912	AML-MRC(2)_T	0	0
ENSG00000176697.20	BDNF	0.69262	0.00252505	0.0069668	0.919354838709677	0.922547332185886	AML-MRC(2)_T	1	0
ENSG00000212624.1		0.69248	0.0155398	0.035088	0.838709677419355	0.726333907056799	AML-MRC(2)_T	0	0
ENSG00000133739.16	LRRCC1	0.69241	3.53849e-09	2.5447e-08	1	1	AML-MRC(2)_T	0	0
ENSG00000212289.1	RNA5SP339	0.69239	0.24026	0.35214	0.161290322580645	0.196213425129088	AML-MRC(2)_T	0	0
ENSG00000258256.1		0.69235	0.000861642	0.0026377	0.645161290322581	0.685886402753873	AML-MRC(2)_T	0	0
ENSG00000235748.1	SEPTIN14P12	0.69216	0.000462073	0.0014919	0.903225806451613	0.901032702237522	AML-MRC(2)_T	0	0
ENSG00000235411.1	DRG1P1	0.6921	1.07958e-05	4.7315e-05	1	0.993115318416523	AML-MRC(2)_T	0	0
ENSG00000075673.12	ATP12A	0.69195	0.00286414	0.0078167	0.806451612903226	0.820998278829604	AML-MRC(2)_T	0	0
ENSG00000226261.1	PIMREGP1	0.69177	0.00116908	0.0034751	0.854838709677419	0.757314974182444	AML-MRC(2)_T	0	0
ENSG00000131183.11	SLC34A1	0.69169	0.00858446	0.0208	0.887096774193548	0.791738382099828	AML-MRC(2)_T	0	0
ENSG00000256674.1		0.69168	0.0114281	0.026782	0.451612903225806	0.43631669535284	AML-MRC(2)_T	0	0
ENSG00000214534.5	ZNF705EP	0.69154	3.57179e-09	2.5679e-08	1	0.97934595524957	AML-MRC(2)_T	0	1
ENSG00000226389.3	MAPK6P6	0.69154	0.00459316	0.011923	0.709677419354839	0.651462994836489	AML-MRC(2)_T	0	0
ENSG00000287931.1		0.69154	1.96543e-07	1.1183e-06	1	0.981067125645439	AML-MRC(2)_T	0	0
ENSG00000257663.1		0.69146	0.136586	0.22367	0.290322580645161	0.187607573149742	AML-MRC(2)_T	0	0
ENSG00000120327.6	PCDHB14	0.69144	0.0150689	0.034148	0.935483870967742	0.885542168674699	AML-MRC(2)_T	0	0
ENSG00000228036.1	HSPD1P9	0.69142	0.0133144	0.030659	0.516129032258065	0.465576592082616	AML-MRC(2)_T	0	0
ENSG00000275210.1		0.69141	0.00268255	0.0073623	0.967741935483871	0.965576592082616	AML-MRC(2)_T	0	0
ENSG00000242829.1	RPS26P21	0.69123	0.000279198	0.00094208	0.983870967741935	0.94750430292599	AML-MRC(2)_T	0	0
ENSG00000142556.19	ZNF614	0.69114	3.31751e-16	5.0488e-15	1	1	AML-MRC(2)_T	0	1
ENSG00000160472.5	TMEM190	0.69108	0.00116728	0.0034704	0.774193548387097	0.666092943201377	AML-MRC(2)_T	0	0
ENSG00000277058.2	HNRNPCL3	0.69108	0.0130248	0.030064	0.580645161290323	0.569707401032702	AML-MRC(2)_T	0	0
ENSG00000269662.1	BNIP3P39	0.69107	0.0228455	0.049123	0.693548387096774	0.549913941480207	AML-MRC(2)_T	0	0
ENSG00000188730.5	VWC2	0.69097	0.145759	0.23593	0.290322580645161	0.249569707401033	AML-MRC(2)_T	0	0
ENSG00000267552.6		0.69094	0.0263823	0.055643	0.451612903225806	0.339931153184165	AML-MRC(2)_T	0	0
ENSG00000258168.6		0.69087	0.0113511	0.026625	0.935483870967742	0.86144578313253	AML-MRC(2)_T	0	0
ENSG00000224341.1	AKR7A2P2	0.69084	0.0187827	0.041439	0.596774193548387	0.466437177280551	AML-MRC(2)_T	0	0
ENSG00000019995.6	ZRANB1	0.69082	1.231e-18	2.365e-17	1	1	AML-MRC(2)_T	0	0
ENSG00000102043.16	MTMR8	0.69071	2.01121e-08	1.309e-07	1	0.986230636833046	AML-MRC(2)_T	0	0
ENSG00000258593.2		0.69058	0.0235023	0.050314	0.354838709677419	0.360585197934596	AML-MRC(2)_T	0	0
ENSG00000253384.1	ABRAXAS1P2	0.69049	3.23165e-05	0.00013073	0.935483870967742	0.891566265060241	AML-MRC(2)_T	0	0
ENSG00000112333.12	NR2E1	0.69047	0.0411612	0.081545	0.532258064516129	0.439759036144578	AML-MRC(2)_T	0	1
ENSG00000234956.7	LINC02539	0.69043	0.0218076	0.047173	0.467741935483871	0.444061962134251	AML-MRC(2)_T	0	0
ENSG00000224106.1	CYP4F25P	0.69039	0.0101828	0.024182	0.725806451612903	0.625645438898451	AML-MRC(2)_T	0	0
ENSG00000286808.1		0.69039	7.91876e-12	7.7512e-11	1	0.996557659208262	AML-MRC(2)_T	0	0
ENSG00000250540.1		0.69036	0.0301643	0.062476	0.5	0.450946643717728	AML-MRC(2)_T	0	0
ENSG00000224761.4	CCNYL4	0.69028	0.0757453	0.13703	0.306451612903226	0.282271944922547	AML-MRC(2)_T	0	0
ENSG00000287595.1		0.69021	0.000123897	0.00044942	0.967741935483871	0.938037865748709	AML-MRC(2)_T	0	0
ENSG00000225155.4	TOMM22P5	0.69016	0.00338021	0.0090643	0.709677419354839	0.601549053356282	AML-MRC(2)_T	0	0
ENSG00000169136.12	ATF5	0.69013	8.25949e-13	8.8646e-12	1	1	AML-MRC(2)_T	0	1
ENSG00000242887.1	IGHJ3	0.69013	0.00242182	0.0067118	0.967741935483871	0.944922547332186	AML-MRC(2)_T	0	0
ENSG00000286457.1		0.69013	1.35037e-05	5.8226e-05	0.983870967741935	0.91394148020654	AML-MRC(2)_T	0	0
ENSG00000270281.1		0.69006	0.0241126	0.051402	0.67741935483871	0.551635111876076	AML-MRC(2)_T	0	0
ENSG00000231300.1	EZH2P1	0.68973	0.00967781	0.023116	0.629032258064516	0.508605851979346	AML-MRC(2)_T	0	0
ENSG00000249183.1	SUMO2P4	0.6897	0.0390793	0.078092	0.370967741935484	0.339931153184165	AML-MRC(2)_T	0	0
ENSG00000242534.2	IGKV2D-28	0.68953	0.0203048	0.044334	0.838709677419355	0.759036144578313	AML-MRC(2)_T	0	0
ENSG00000117091.10	CD48	0.68948	9.49823e-07	4.8975e-06	1	0.999139414802065	AML-MRC(2)_T	1	0
ENSG00000167941.3	SOST	0.68944	0.0653094	0.12081	0.387096774193548	0.267641996557659	AML-MRC(2)_T	0	0
ENSG00000216718.7	RPL21P68	0.68931	0.0454923	0.088809	0.5	0.43631669535284	AML-MRC(2)_T	0	0
ENSG00000243024.6		0.6892	3.40208e-06	1.6194e-05	1	0.896729776247849	AML-MRC(2)_T	0	0
ENSG00000151963.4	ZNF37CP	0.68917	0.00350061	0.0093483	0.629032258064516	0.586919104991394	AML-MRC(2)_T	0	0
ENSG00000231381.2	RNF2P1	0.68913	0.00638522	0.015988	0.741935483870968	0.589500860585198	AML-MRC(2)_T	0	0
ENSG00000125821.13	DTD1	0.68905	5.75579e-14	6.9578e-13	1	1	AML-MRC(2)_T	0	0
ENSG00000226648.2	PLCG1-AS1	0.68887	3.02753e-07	1.6797e-06	1	1	AML-MRC(2)_T	0	0
ENSG00000121853.4	GHSR	0.68885	0.0212627	0.046144	0.596774193548387	0.519793459552496	AML-MRC(2)_T	0	0
ENSG00000207759.1	MIR181A1	0.68873	0.229385	0.33908	0.161290322580645	0.220309810671256	AML-MRC(2)_T	0	0
ENSG00000250271.2		0.68872	0.074799	0.1356	0.435483870967742	0.432874354561102	AML-MRC(2)_T	0	0
ENSG00000236792.1		0.68849	7.23648e-05	0.00027469	0.870967741935484	0.814974182444062	AML-MRC(2)_T	0	0
ENSG00000214560.4	RPL21P41	0.68841	0.179523	0.27896	0.338709677419355	0.275387263339071	AML-MRC(2)_T	0	0
ENSG00000205318.5	GCNT2P1	0.68835	0.00766307	0.018812	0.790322580645161	0.695352839931153	AML-MRC(2)_T	0	0
ENSG00000268379.1		0.68835	0.000653838	0.0020499	0.967741935483871	0.920826161790017	AML-MRC(2)_T	0	0
ENSG00000214810.4	CYCSP55	0.68826	0.00103986	0.0031265	0.854838709677419	0.834767641996558	AML-MRC(2)_T	0	0
ENSG00000279393.1		0.68824	0.0629058	0.11711	0.580645161290323	0.43631669535284	AML-MRC(2)_T	0	0
ENSG00000131747.15	TOP2A	0.68821	8.41484e-06	3.7548e-05	1	1	AML-MRC(2)_T	0	1
ENSG00000243284.1	VSIG8	0.68817	0.0146656	0.033345	0.5	0.407056798623064	AML-MRC(2)_T	0	0
ENSG00000204588.5	LINC01123	0.68811	0.00815052	0.01986	0.709677419354839	0.6815834767642	AML-MRC(2)_T	0	0
ENSG00000202336.1	RNU6-359P	0.68806	0.124882	0.20772	0.306451612903226	0.204819277108434	AML-MRC(2)_T	0	0
ENSG00000287493.1		0.68802	0.00189509	0.0053865	0.741935483870968	0.618760757314974	AML-MRC(2)_T	0	0
ENSG00000144959.11	NCEH1	0.688	4.80469e-10	3.8497e-09	1	1	AML-MRC(2)_T	1	0
ENSG00000258506.2		0.68784	0.191477	0.29388	0.241935483870968	0.208261617900172	AML-MRC(2)_T	0	0
ENSG00000286629.1		0.6878	6.67022e-06	3.0202e-05	0.983870967741935	0.94750430292599	AML-MRC(2)_T	0	0
ENSG00000162413.16	KLHL21	0.68745	4.3498e-13	4.8104e-12	1	1	AML-MRC(2)_T	0	0
ENSG00000251152.1		0.68735	0.156678	0.24984	0.758064516129032	0.420826161790017	AML-MRC(2)_T	0	0
ENSG00000172460.17	PRSS30P	0.68732	0.000307454	0.0010276	1	0.986230636833046	AML-MRC(2)_T	0	0
ENSG00000083307.12	GRHL2	0.68715	0.0474731	0.092031	0.661290322580645	0.519793459552496	AML-MRC(2)_T	0	1
ENSG00000105835.12	NAMPT	0.68711	8.69818e-05	0.00032498	1	1	AML-MRC(2)_T	0	0
ENSG00000255549.2	ENPP7P6	0.6868	0.0408643	0.081049	0.370967741935484	0.343373493975904	AML-MRC(2)_T	0	0
ENSG00000263465.4	SRSF8	0.68648	1.08174e-10	9.3541e-10	1	1	AML-MRC(2)_T	0	0
ENSG00000165914.15	TTC7B	0.68627	5.12498e-13	5.6256e-12	1	1	AML-MRC(2)_T	0	0
ENSG00000230411.1	OR3D1P	0.68622	0.00647919	0.016207	0.629032258064516	0.62736660929432	AML-MRC(2)_T	0	0
ENSG00000164611.13	PTTG1	0.68621	2.24676e-11	2.0928e-10	1	1	AML-MRC(2)_T	0	1
ENSG00000213716.3	FABP5P5	0.68618	0.109154	0.18589	0.290322580645161	0.23407917383821	AML-MRC(2)_T	0	0
ENSG00000213661.3		0.68616	0.00881956	0.021301	0.741935483870968	0.779690189328744	AML-MRC(2)_T	0	0
ENSG00000183432.6	ZBTB8OSP1	0.68612	0.0116447	0.027235	0.612903225806452	0.539586919104991	AML-MRC(2)_T	0	0
ENSG00000151715.8	TMEM45B	0.68607	9.86335e-07	5.0704e-06	1	0.998278829604131	AML-MRC(2)_T	0	0
ENSG00000244268.1		0.68601	1.12758e-05	4.9268e-05	0.919354838709677	0.855421686746988	AML-MRC(2)_T	0	0
ENSG00000119699.8	TGFB3	0.68599	2.41645e-12	2.483e-11	1	1	AML-MRC(2)_T	0	0
ENSG00000164070.12	HSPA4L	0.68593	0.00154276	0.0044716	1	0.984509466437177	AML-MRC(2)_T	0	0
ENSG00000285713.1		0.68581	0.0570283	0.10767	0.338709677419355	0.262478485370052	AML-MRC(2)_T	0	0
ENSG00000283699.1	MIR4481	0.68578	0.0177604	0.039465	0.612903225806452	0.524956970740103	AML-MRC(2)_T	0	0
ENSG00000121797.10	CCRL2	0.68577	2.12411e-08	1.3782e-07	1	1	AML-MRC(2)_T	0	0
ENSG00000178607.16	ERN1	0.68564	5.91742e-20	1.2669e-18	1	1	AML-MRC(2)_T	0	0
ENSG00000236722.1	RPL27P9	0.68564	0.119001	0.19967	0.258064516129032	0.255593803786575	AML-MRC(2)_T	0	0
ENSG00000144357.18	UBR3	0.68561	5.09713e-24	1.4977e-22	1	1	AML-MRC(2)_T	0	0
ENSG00000263742.1	MIR3165	0.68561	0.119926	0.20098	0.338709677419355	0.315834767641997	AML-MRC(2)_T	0	0
ENSG00000079482.13	OPHN1	0.68559	1.13357e-06	5.7825e-06	1	0.996557659208262	AML-MRC(2)_T	0	0
ENSG00000101282.9	RSPO4	0.68558	0.00333083	0.0089502	0.870967741935484	0.863166953528399	AML-MRC(2)_T	0	0
ENSG00000228139.1		0.68556	0.000501824	0.0016101	0.951612903225806	0.827022375215146	AML-MRC(2)_T	0	0
ENSG00000176945.17	MUC20	0.68554	1.71046e-05	7.2558e-05	1	0.998278829604131	AML-MRC(2)_T	0	0
ENSG00000119771.15	KLHL29	0.68542	3.56181e-06	1.6902e-05	1	0.998278829604131	AML-MRC(2)_T	0	0
ENSG00000110944.9	IL23A	0.68532	2.70054e-11	2.5003e-10	1	0.999139414802065	AML-MRC(2)_T	0	0
ENSG00000230198.1	RPL37P4	0.68523	0.0396844	0.079098	0.451612903225806	0.434595524956971	AML-MRC(2)_T	0	0
ENSG00000227766.1		0.68515	0.00588048	0.014854	0.645161290322581	0.597246127366609	AML-MRC(2)_T	0	0
ENSG00000176531.10	PHLDB3	0.68513	6.67665e-15	8.9462e-14	1	1	AML-MRC(2)_T	0	0
ENSG00000200670.1	RNU6-912P	0.68511	0.0731467	0.13311	0.32258064516129	0.268502581755594	AML-MRC(2)_T	0	0
ENSG00000267265.5	GP6-AS1	0.68502	8.16703e-08	4.904e-07	1	0.997418244406196	AML-MRC(2)_T	0	0
ENSG00000254661.3	LINC02682	0.68492	0.151046	0.24269	0.354838709677419	0.195352839931153	AML-MRC(2)_T	0	0
ENSG00000253585.1		0.68486	0.175718	0.27418	0.258064516129032	0.17039586919105	AML-MRC(2)_T	0	0
ENSG00000261514.1	LINC01976	0.68474	0.0394189	0.078658	0.532258064516129	0.428571428571429	AML-MRC(2)_T	0	0
ENSG00000213452.4	AKR1B1P2	0.68467	0.0415939	0.082274	0.387096774193548	0.301204819277108	AML-MRC(2)_T	0	0
ENSG00000243584.1	PRICKLE1P1	0.68454	0.0487828	0.094177	0.403225806451613	0.32960413080895	AML-MRC(2)_T	0	0
ENSG00000229209.1		0.68453	0.173485	0.27132	0.258064516129032	0.173838209982788	AML-MRC(2)_T	0	0
ENSG00000207034.1		0.68451	6.08374e-06	2.7721e-05	1	0.972461273666093	AML-MRC(2)_T	0	0
ENSG00000279617.1		0.68436	0.00502447	0.012915	0.82258064516129	0.725473321858864	AML-MRC(2)_T	0	0
ENSG00000232117.2	LINC00384	0.6843	0.00058969	0.0018639	0.887096774193548	0.732358003442341	AML-MRC(2)_T	0	0
ENSG00000281831.1		0.6842	0.000851764	0.0026101	0.951612903225806	0.884681583476764	AML-MRC(2)_T	0	0
ENSG00000167074.15	TEF	0.68419	5.40137e-09	3.8009e-08	1	0.999139414802065	AML-MRC(2)_T	0	1
ENSG00000150722.10	PPP1R1C	0.68408	0.0188014	0.04147	0.806451612903226	0.677280550774527	AML-MRC(2)_T	0	0
ENSG00000124097.7	HMGB1P1	0.68376	2.42017e-11	2.2484e-10	1	0.999139414802065	AML-MRC(2)_T	0	0
ENSG00000026652.15	AGPAT4	0.68368	2.09271e-07	1.186e-06	1	1	AML-MRC(2)_T	0	0
ENSG00000173013.6	CCDC96	0.68365	1.64796e-08	1.085e-07	1	0.995697074010327	AML-MRC(2)_T	0	0
ENSG00000023287.13	RB1CC1	0.68362	2.61796e-11	2.4258e-10	1	1	AML-MRC(2)_T	0	0
ENSG00000227236.2		0.6836	0.104438	0.17924	0.354838709677419	0.263339070567986	AML-MRC(2)_T	0	0
ENSG00000180535.4	BHLHA15	0.68357	0.000140634	0.0005045	1	0.987091222030981	AML-MRC(2)_T	0	1
ENSG00000243038.1		0.68357	0.00375999	0.0099759	0.709677419354839	0.585197934595525	AML-MRC(2)_T	0	0
ENSG00000125895.5	TMEM74B	0.68354	0.000317491	0.0010584	0.935483870967742	0.894148020654045	AML-MRC(2)_T	0	0
ENSG00000259558.1	MESTP2	0.6835	0.135284	0.22188	0.274193548387097	0.19104991394148	AML-MRC(2)_T	0	0
ENSG00000113811.11	SELENOK	0.68332	4.56087e-17	7.5475e-16	1	1	AML-MRC(2)_T	0	0
ENSG00000223910.1	ZNF32-AS3	0.68323	0.0483606	0.093489	0.354838709677419	0.290017211703959	AML-MRC(2)_T	0	0
ENSG00000270666.1		0.68322	0.0664797	0.12274	0.354838709677419	0.257314974182444	AML-MRC(2)_T	0	0
ENSG00000282542.1		0.68314	0.000107509	0.00039449	0.838709677419355	0.785714285714286	AML-MRC(2)_T	0	0
ENSG00000280182.1		0.68312	0.00824404	0.020065	0.548387096774194	0.470740103270224	AML-MRC(2)_T	0	0
ENSG00000224376.1		0.68307	1.42082e-06	7.1421e-06	1	0.990533562822719	AML-MRC(2)_T	0	0
ENSG00000242894.3	RN7SL634P	0.68303	0.0962273	0.16749	0.387096774193548	0.351118760757315	AML-MRC(2)_T	0	0
ENSG00000235581.1		0.68291	0.0476752	0.092366	0.32258064516129	0.296901893287435	AML-MRC(2)_T	0	0
ENSG00000213988.11	ZNF90	0.68289	0.0011971	0.0035494	1	0.983648881239243	AML-MRC(2)_T	0	1
ENSG00000232249.1		0.68277	0.057869	0.10898	0.451612903225806	0.257314974182444	AML-MRC(2)_T	0	0
ENSG00000181322.15	NME9	0.6827	4.43421e-08	2.7617e-07	1	0.997418244406196	AML-MRC(2)_T	0	0
ENSG00000176903.5	PNMA1	0.68265	2.29919e-14	2.9122e-13	1	1	AML-MRC(2)_T	0	0
ENSG00000183597.16	TANGO2	0.68258	2.0699e-18	3.9014e-17	1	1	AML-MRC(2)_T	0	0
ENSG00000182173.13	TSEN54	0.6825	3.70761e-19	7.4151e-18	1	1	AML-MRC(2)_T	0	0
ENSG00000130707.18	ASS1	0.68241	0.0181597	0.040247	0.935483870967742	0.96815834767642	AML-MRC(2)_T	0	0
ENSG00000207105.1		0.6823	0.00303153	0.0082241	0.758064516129032	0.64974182444062	AML-MRC(2)_T	0	0
ENSG00000148341.18	SH3GLB2	0.68212	4.42529e-23	1.222e-21	1	1	AML-MRC(2)_T	0	0
ENSG00000065989.16	PDE4A	0.68205	4.41524e-05	0.00017414	1	1	AML-MRC(2)_T	0	0
ENSG00000233952.1	FTLP15	0.6817	0.00083387	0.0025597	0.870967741935484	0.769363166953528	AML-MRC(2)_T	0	0
ENSG00000256029.6		0.68152	0.000157442	0.00055907	0.887096774193548	0.894148020654045	AML-MRC(2)_T	0	0
ENSG00000282556.3		0.6815	0.019277	0.042379	0.693548387096774	0.555077452667814	AML-MRC(2)_T	0	0
ENSG00000205334.2	LINC01460	0.68138	0.0445097	0.087128	0.467741935483871	0.309810671256454	AML-MRC(2)_T	0	0
ENSG00000221643.1	SNORA77	0.68137	2.42104e-07	1.362e-06	0.983870967741935	0.975043029259897	AML-MRC(2)_T	0	0
ENSG00000277186.1		0.68134	0.00495964	0.012766	0.82258064516129	0.639414802065404	AML-MRC(2)_T	0	0
ENSG00000232618.2	HIVEP2-DT	0.68131	0.000339443	0.0011228	1	0.993115318416523	AML-MRC(2)_T	0	0
ENSG00000266236.1	NARF-IT1	0.68123	4.0316e-08	2.5219e-07	1	0.997418244406196	AML-MRC(2)_T	0	0
ENSG00000238105.7	GOLGA2P5	0.68118	1.07781e-08	7.2849e-08	1	1	AML-MRC(2)_T	0	0
ENSG00000159263.16	SIM2	0.68112	0.0265024	0.055878	0.645161290322581	0.580895008605852	AML-MRC(2)_T	0	1
ENSG00000228615.1	CENPNP2	0.68104	0.0256213	0.054232	0.483870967741935	0.474182444061962	AML-MRC(2)_T	0	0
ENSG00000254987.1		0.68103	0.0325433	0.066665	0.370967741935484	0.348537005163511	AML-MRC(2)_T	0	0
ENSG00000213514.2		0.68076	0.00411501	0.010811	0.887096774193548	0.760757314974182	AML-MRC(2)_T	0	0
ENSG00000240207.7		0.68071	7.46965e-06	3.3582e-05	0.983870967741935	0.96815834767642	AML-MRC(2)_T	0	0
ENSG00000233496.1	SYNJ2-IT1	0.68067	0.0208915	0.045453	0.758064516129032	0.623924268502582	AML-MRC(2)_T	0	0
ENSG00000204642.14	HLA-F	0.68065	1.31121e-07	7.6394e-07	1	1	AML-MRC(2)_T	1	0
ENSG00000283084.1		0.68062	0.00275007	0.0075296	0.82258064516129	0.728055077452668	AML-MRC(2)_T	0	0
ENSG00000216854.2	RPL17P26	0.68061	0.00159592	0.0046108	0.758064516129032	0.854561101549053	AML-MRC(2)_T	0	0
ENSG00000239552.2	HOXB-AS2	0.68057	0.0187302	0.041337	0.935483870967742	0.816695352839931	AML-MRC(2)_T	0	0
ENSG00000213630.3	BOLA3P3	0.68054	0.0345939	0.0703	0.403225806451613	0.299483648881239	AML-MRC(2)_T	0	0
ENSG00000274400.1		0.6805	0.000569563	0.0018054	0.838709677419355	0.740963855421687	AML-MRC(2)_T	0	0
ENSG00000261687.1		0.68044	0.00174905	0.005005	0.758064516129032	0.629948364888124	AML-MRC(2)_T	0	0
ENSG00000266232.1	MIR3178	0.68033	0.000742398	0.0022997	0.790322580645161	0.795180722891566	AML-MRC(2)_T	0	0
ENSG00000253190.4		0.68027	0.000162435	0.00057506	0.967741935483871	0.885542168674699	AML-MRC(2)_T	0	0
ENSG00000287155.1		0.68026	0.00129925	0.0038246	0.82258064516129	0.789156626506024	AML-MRC(2)_T	0	0
ENSG00000123610.5	TNFAIP6	0.68024	0.00249756	0.0068996	0.983870967741935	0.981927710843373	AML-MRC(2)_T	0	0
ENSG00000229798.1	KRT18P26	0.68024	0.0205847	0.044862	0.532258064516129	0.495697074010327	AML-MRC(2)_T	0	0
ENSG00000101883.5	RHOXF1	0.68017	0.000194192	0.00067754	0.951612903225806	0.906196213425129	AML-MRC(2)_T	0	1
ENSG00000243664.1	RPS29P12	0.68015	0.03193	0.06559	0.5	0.401032702237522	AML-MRC(2)_T	0	0
ENSG00000285706.1		0.6801	0.0224428	0.048369	0.483870967741935	0.410499139414802	AML-MRC(2)_T	0	0
ENSG00000252469.1	RNU7-160P	0.68008	0.0102785	0.024383	0.596774193548387	0.489672977624785	AML-MRC(2)_T	0	0
ENSG00000240237.1	RPL21P78	0.68007	0.0675999	0.12446	0.354838709677419	0.302925989672978	AML-MRC(2)_T	0	0
ENSG00000280173.1		0.68004	9.65919e-10	7.4527e-09	1	0.997418244406196	AML-MRC(2)_T	0	0
ENSG00000160716.6	CHRNB2	0.68003	7.93558e-05	0.00029897	0.983870967741935	0.973321858864028	AML-MRC(2)_T	0	0
ENSG00000111843.14	TMEM14C	0.68002	5.6595e-19	1.1192e-17	1	1	AML-MRC(2)_T	0	0
ENSG00000213777.5		0.68001	8.33442e-05	0.00031253	0.935483870967742	0.86144578313253	AML-MRC(2)_T	0	0
ENSG00000186136.1	TAS2R42	0.67976	0.00540253	0.013788	0.67741935483871	0.609294320137694	AML-MRC(2)_T	0	0
ENSG00000207217.1	SNORA80D	0.67976	3.08298e-07	1.7086e-06	0.951612903225806	0.938898450946644	AML-MRC(2)_T	0	0
ENSG00000197147.15	LRRC8B	0.67968	8.47013e-11	7.411e-10	1	0.999139414802065	AML-MRC(2)_T	1	0
ENSG00000123124.14	WWP1	0.67966	1.6717e-24	5.136e-23	1	1	AML-MRC(2)_T	0	0
ENSG00000101844.18	ATG4A	0.6796	2.80573e-24	8.478e-23	1	1	AML-MRC(2)_T	0	0
ENSG00000211513.5	MIR320E	0.67954	2.99181e-08	1.9044e-07	1	0.989672977624785	AML-MRC(2)_T	0	0
ENSG00000253116.1		0.67951	0.120465	0.20172	0.258064516129032	0.293459552495697	AML-MRC(2)_T	0	0
ENSG00000207199.1		0.6795	0.0127227	0.029456	0.774193548387097	0.676419965576592	AML-MRC(2)_T	0	0
ENSG00000286568.1		0.67924	0.0150329	0.034083	0.548387096774194	0.509466437177281	AML-MRC(2)_T	0	0
ENSG00000253155.1		0.67913	0.0145931	0.033201	0.516129032258065	0.359724612736661	AML-MRC(2)_T	0	0
ENSG00000176855.11	KRT18P28	0.67909	0.035856	0.072498	0.435483870967742	0.319277108433735	AML-MRC(2)_T	0	0
ENSG00000268081.1		0.67893	0.000846836	0.0025962	0.983870967741935	0.91394148020654	AML-MRC(2)_T	0	0
ENSG00000237074.2	LINC02942	0.67869	0.0272311	0.057217	0.596774193548387	0.429432013769363	AML-MRC(2)_T	0	0
ENSG00000259874.1		0.67869	0.0717541	0.13092	0.290322580645161	0.309810671256454	AML-MRC(2)_T	0	0
ENSG00000239305.7	RNF103	0.67845	6.98097e-12	6.8729e-11	1	1	AML-MRC(2)_T	0	0
ENSG00000240477.1	EIF3JP2	0.67843	0.0060935	0.015343	0.548387096774194	0.598967297762478	AML-MRC(2)_T	0	0
ENSG00000107018.8	RLN1	0.6783	0.000340423	0.0011258	0.919354838709677	0.845955249569707	AML-MRC(2)_T	0	0
ENSG00000173285.4	OR10K1	0.6783	0.147983	0.23878	0.241935483870968	0.187607573149742	AML-MRC(2)_T	0	0
ENSG00000271394.1		0.67826	0.078786	0.14166	0.419354838709677	0.29776247848537	AML-MRC(2)_T	0	0
ENSG00000183055.5	FAM133CP	0.67825	0.00048562	0.0015625	0.919354838709677	0.783993115318417	AML-MRC(2)_T	0	0
ENSG00000252783.1	RNU6-835P	0.67812	0.155174	0.24786	0.225806451612903	0.224612736660929	AML-MRC(2)_T	0	0
ENSG00000253883.1	IGHV3-19	0.67799	0.0346062	0.070322	0.580645161290323	0.522375215146299	AML-MRC(2)_T	0	0
ENSG00000253372.5		0.67796	0.00163525	0.0047135	0.967741935483871	0.93631669535284	AML-MRC(2)_T	0	0
ENSG00000270945.1	HSPE1P7	0.67786	0.00250863	0.0069248	0.693548387096774	0.623063683304647	AML-MRC(2)_T	0	0
ENSG00000100170.10	SLC5A1	0.67781	0.0143176	0.032657	0.693548387096774	0.538726333907057	AML-MRC(2)_T	1	0
ENSG00000273365.1		0.67775	0.000195325	0.00068088	0.854838709677419	0.814974182444062	AML-MRC(2)_T	0	0
ENSG00000266992.1	DHX40P1	0.67771	0.0592704	0.11128	0.435483870967742	0.269363166953528	AML-MRC(2)_T	0	0
ENSG00000271119.1	LINC03067	0.67759	4.04668e-06	1.9019e-05	0.983870967741935	0.975903614457831	AML-MRC(2)_T	0	0
ENSG00000285591.1		0.67752	0.00866466	0.020973	0.758064516129032	0.598106712564544	AML-MRC(2)_T	0	0
ENSG00000265160.1	MIR5003	0.67746	0.23193	0.342	0.209677419354839	0.263339070567986	AML-MRC(2)_T	0	0
ENSG00000164284.15	GRPEL2	0.67745	3.87068e-14	4.7786e-13	1	1	AML-MRC(2)_T	0	0
ENSG00000233098.9	CCDC144NL-AS1	0.67742	0.0311417	0.06421	0.935483870967742	0.827882960413081	AML-MRC(2)_T	0	0
ENSG00000274824.1	MIR7152	0.67736	0.000293827	0.00098694	0.919354838709677	0.822719449225473	AML-MRC(2)_T	0	0
ENSG00000238194.2	PHACTR3-AS1	0.67735	0.264055	0.37992	0.17741935483871	0.185025817555938	AML-MRC(2)_T	0	0
ENSG00000171532.5	NEUROD2	0.67715	0.000129702	0.00046899	0.983870967741935	0.917383820998279	AML-MRC(2)_T	0	1
ENSG00000223968.1	RPS27P11	0.67715	0.0543527	0.10336	0.451612903225806	0.425989672977625	AML-MRC(2)_T	0	0
ENSG00000286089.1		0.67709	1.05104e-05	4.6139e-05	0.983870967741935	0.960413080895009	AML-MRC(2)_T	0	0
ENSG00000254973.2		0.67708	0.0239487	0.051107	0.580645161290323	0.392426850258176	AML-MRC(2)_T	0	0
ENSG00000070669.17	ASNS	0.67698	2.44446e-08	1.5727e-07	1	0.994836488812392	AML-MRC(2)_T	0	0
ENSG00000250790.4		0.67695	4.77307e-05	0.00018719	1	0.962994836488812	AML-MRC(2)_T	0	0
ENSG00000160613.14	PCSK7	0.67693	5.41085e-23	1.4825e-21	1	1	AML-MRC(2)_T	0	0
ENSG00000271926.1		0.67685	0.00455647	0.011835	0.725806451612903	0.590361445783133	AML-MRC(2)_T	0	0
ENSG00000236188.1	PRKX-AS1	0.67683	8.91403e-05	0.00033223	0.903225806451613	0.941480206540448	AML-MRC(2)_T	0	0
ENSG00000259038.1		0.67681	0.00711096	0.01761	0.709677419354839	0.57487091222031	AML-MRC(2)_T	0	0
ENSG00000260318.1	COX6CP1	0.67674	8.17338e-09	5.6072e-08	1	0.999139414802065	AML-MRC(2)_T	0	0
ENSG00000231093.1	TRMT1P1	0.67653	0.0115287	0.026993	0.612903225806452	0.574010327022375	AML-MRC(2)_T	0	0
ENSG00000252438.1		0.67627	0.0307268	0.063474	0.564516129032258	0.493115318416523	AML-MRC(2)_T	0	0
ENSG00000272161.1		0.67623	0.00627385	0.015749	0.693548387096774	0.592943201376936	AML-MRC(2)_T	0	0
ENSG00000267041.6	ZNF850	0.67602	2.01425e-11	1.8859e-10	1	1	AML-MRC(2)_T	0	1
ENSG00000197520.10	FAM177B	0.67598	1.35494e-05	5.8417e-05	1	0.998278829604131	AML-MRC(2)_T	0	0
ENSG00000236772.1		0.67597	1.33869e-06	6.7649e-06	1	0.975903614457831	AML-MRC(2)_T	0	0
ENSG00000271364.1		0.67591	0.189223	0.29106	0.258064516129032	0.197074010327022	AML-MRC(2)_T	0	0
ENSG00000258407.1		0.67585	0.0506972	0.097373	0.338709677419355	0.322719449225473	AML-MRC(2)_T	0	0
ENSG00000271715.1		0.67581	0.00679733	0.016916	0.629032258064516	0.55421686746988	AML-MRC(2)_T	0	0
ENSG00000144671.10	SLC22A14	0.67577	0.000303773	0.0010164	0.967741935483871	0.857142857142857	AML-MRC(2)_T	0	0
ENSG00000255328.1		0.67576	1.2822e-05	5.5469e-05	0.967741935483871	0.975903614457831	AML-MRC(2)_T	0	0
ENSG00000283175.1		0.67562	0.162273	0.257	0.241935483870968	0.207401032702238	AML-MRC(2)_T	0	0
ENSG00000166349.10	RAG1	0.67559	0.000279983	0.00094431	1	0.989672977624785	AML-MRC(2)_T	0	1
ENSG00000154118.13	JPH3	0.67557	1.87571e-05	7.907e-05	1	0.975903614457831	AML-MRC(2)_T	0	0
ENSG00000272971.1		0.67556	0.00940288	0.022548	0.612903225806452	0.486230636833046	AML-MRC(2)_T	0	0
ENSG00000286781.1		0.67545	2.77614e-06	1.3397e-05	0.983870967741935	0.96815834767642	AML-MRC(2)_T	0	0
ENSG00000264623.3	MIR4796	0.67542	0.29281	0.41212	0.306451612903226	0.230636833046472	AML-MRC(2)_T	0	0
ENSG00000286669.1		0.67536	0.00550378	0.014017	0.580645161290323	0.448364888123924	AML-MRC(2)_T	0	0
ENSG00000114771.14	AADAC	0.67535	0.0833188	0.14846	0.370967741935484	0.459552495697074	AML-MRC(2)_T	0	0
ENSG00000272341.1		0.67526	2.72508e-05	0.00011152	1	0.989672977624785	AML-MRC(2)_T	0	0
ENSG00000117000.9	RLF	0.6752	1.63595e-09	1.2249e-08	1	1	AML-MRC(2)_T	0	1
ENSG00000259351.1		0.67519	0.012108	0.028201	0.887096774193548	0.753872633390706	AML-MRC(2)_T	0	0
ENSG00000263818.5	RDM1P5	0.67514	0.000250698	0.00085472	0.935483870967742	0.834767641996558	AML-MRC(2)_T	0	0
ENSG00000270798.1		0.67503	0.0892211	0.15724	0.129032258064516	0.29776247848537	AML-MRC(2)_T	0	0
ENSG00000207083.1	RNU6-22P	0.675	0.0876918	0.15502	0.435483870967742	0.279690189328744	AML-MRC(2)_T	0	0
ENSG00000084764.12	MAPRE3	0.67486	1.24401e-07	7.267e-07	1	0.998278829604131	AML-MRC(2)_T	0	0
ENSG00000187642.9	PERM1	0.67485	0.0176393	0.039235	0.661290322580645	0.537865748709122	AML-MRC(2)_T	0	0
ENSG00000134909.18	ARHGAP32	0.67478	0.000335874	0.0011128	1	1	AML-MRC(2)_T	0	0
ENSG00000160058.19	BSDC1	0.67472	1.63133e-24	5.0153e-23	1	1	AML-MRC(2)_T	0	0
ENSG00000248616.1	ANKRD49P3	0.67471	0.0511929	0.098165	0.370967741935484	0.302925989672978	AML-MRC(2)_T	0	0
ENSG00000287707.1		0.67449	0.000332027	0.0011013	0.919354838709677	0.848537005163511	AML-MRC(2)_T	0	0
ENSG00000171992.13	SYNPO	0.6744	6.6688e-06	3.0201e-05	1	0.999139414802065	AML-MRC(2)_T	0	0
ENSG00000110429.14	FBXO3	0.67421	1.62839e-15	2.3261e-14	1	1	AML-MRC(2)_T	0	0
ENSG00000222327.1	RNU6-855P	0.67415	0.140163	0.22836	0.387096774193548	0.338209982788296	AML-MRC(2)_T	0	0
ENSG00000270321.2		0.67406	0.116274	0.19584	0.290322580645161	0.23407917383821	AML-MRC(2)_T	0	0
ENSG00000241135.6	LINC00881	0.67405	0.000524778	0.0016754	0.919354838709677	0.813253012048193	AML-MRC(2)_T	0	0
ENSG00000125813.13	PAX1	0.67403	0.20057	0.30507	0.338709677419355	0.215146299483649	AML-MRC(2)_T	0	1
ENSG00000179580.10	RNF151	0.67388	0.000624213	0.0019641	0.758064516129032	0.785714285714286	AML-MRC(2)_T	0	0
ENSG00000226686.8	LINC01535	0.67387	0.00104472	0.0031392	0.967741935483871	0.962134251290878	AML-MRC(2)_T	0	0
ENSG00000243521.2	RPL5P33	0.67385	0.00334844	0.0089917	0.661290322580645	0.635972461273666	AML-MRC(2)_T	0	0
ENSG00000273419.1		0.67385	8.79021e-05	0.0003281	0.838709677419355	0.825301204819277	AML-MRC(2)_T	0	0
ENSG00000227243.3	SLAMF6P1	0.67375	0.122936	0.20504	0.403225806451613	0.236660929432014	AML-MRC(2)_T	0	0
ENSG00000176383.9	B3GNT4	0.67364	2.66402e-05	0.00010921	1	0.997418244406196	AML-MRC(2)_T	0	0
ENSG00000158402.20	CDC25C	0.67357	1.82195e-07	1.042e-06	1	1	AML-MRC(2)_T	0	0
ENSG00000171180.3	OR2M4	0.67353	0.0136737	0.031393	0.67741935483871	0.598967297762478	AML-MRC(2)_T	0	0
ENSG00000151748.15	SAV1	0.67351	4.66209e-23	1.285e-21	1	1	AML-MRC(2)_T	0	1
ENSG00000286755.1		0.67342	0.000110474	0.00040457	0.935483870967742	0.919965576592083	AML-MRC(2)_T	0	0
ENSG00000184486.10	POU3F2	0.67324	0.0043518	0.011354	0.612903225806452	0.589500860585198	AML-MRC(2)_T	0	1
ENSG00000275640.1	MIR6793	0.67322	0.00316083	0.0085362	0.693548387096774	0.56368330464716	AML-MRC(2)_T	0	0
ENSG00000287862.1		0.67306	0.220667	0.329	0.225806451612903	0.179001721170396	AML-MRC(2)_T	0	0
ENSG00000132938.21	MTUS2	0.67301	0.00459303	0.011923	1	0.981927710843373	AML-MRC(2)_T	0	0
ENSG00000214268.2	RPS3AP33	0.67299	0.109106	0.18584	0.290322580645161	0.29776247848537	AML-MRC(2)_T	0	0
ENSG00000144199.12	FAHD2B	0.67297	5.48673e-13	6.0083e-12	1	1	AML-MRC(2)_T	0	0
ENSG00000160882.13	CYP11B1	0.67284	0.03087	0.063738	0.548387096774194	0.523235800344234	AML-MRC(2)_T	0	0
ENSG00000240240.9		0.6727	0.00407209	0.01071	0.854838709677419	0.771944922547332	AML-MRC(2)_T	0	0
ENSG00000225549.3	SELENOKP3	0.67261	0.000949935	0.0028799	0.806451612903226	0.791738382099828	AML-MRC(2)_T	0	0
ENSG00000101542.10	CDH20	0.67255	0.0654672	0.12106	0.903225806451613	0.67039586919105	AML-MRC(2)_T	0	0
ENSG00000269839.1		0.6725	0.0571551	0.10787	0.387096774193548	0.307228915662651	AML-MRC(2)_T	0	0
ENSG00000213370.3	RANP6	0.67248	1.59098e-05	6.7841e-05	0.967741935483871	0.935456110154905	AML-MRC(2)_T	0	0
ENSG00000278028.1		0.67235	0.100669	0.17392	0.306451612903226	0.279690189328744	AML-MRC(2)_T	0	0
ENSG00000100479.13	POLE2	0.67232	3.98477e-12	4.0233e-11	1	1	AML-MRC(2)_T	0	0
ENSG00000105497.8	ZNF175	0.67229	1.96465e-10	1.65e-09	1	1	AML-MRC(2)_T	0	1
ENSG00000285931.1		0.67218	0.0183551	0.040627	0.532258064516129	0.396729776247849	AML-MRC(2)_T	0	0
ENSG00000149557.14	FEZ1	0.67216	0.00042139	0.0013697	1	0.998278829604131	AML-MRC(2)_T	0	0
ENSG00000237862.2		0.67207	0.16862	0.26508	0.274193548387097	0.188468158347676	AML-MRC(2)_T	0	0
ENSG00000230825.2	LINC03016	0.67201	2.98599e-06	1.4349e-05	1	0.978485370051635	AML-MRC(2)_T	0	0
ENSG00000280276.1		0.672	0.0992433	0.17185	0.370967741935484	0.299483648881239	AML-MRC(2)_T	0	0
ENSG00000180245.7	RRH	0.67199	6.17382e-07	3.2702e-06	1	0.981927710843373	AML-MRC(2)_T	0	0
ENSG00000110243.12	APOA5	0.6719	0.037637	0.075599	0.532258064516129	0.418244406196213	AML-MRC(2)_T	0	0
ENSG00000229048.5	DUTP1	0.67174	0.00115769	0.0034448	1	0.932874354561102	AML-MRC(2)_T	0	0
ENSG00000279453.1		0.67173	3.80749e-14	4.7031e-13	1	0.999139414802065	AML-MRC(2)_T	0	0
ENSG00000269807.1		0.67159	0.000115681	0.00042226	0.919354838709677	0.835628227194492	AML-MRC(2)_T	0	0
ENSG00000266369.1		0.67157	0.218323	0.3263	0.516129032258065	0.289156626506024	AML-MRC(2)_T	0	0
ENSG00000233705.7	SLC26A4-AS1	0.67156	0.00104318	0.0031356	0.919354838709677	0.847676419965577	AML-MRC(2)_T	0	0
ENSG00000216817.1	R3HDM2P2	0.67142	0.0503012	0.096694	0.403225806451613	0.388123924268503	AML-MRC(2)_T	0	0
ENSG00000125492.10	BARHL1	0.67103	0.00464828	0.012048	0.693548387096774	0.621342512908778	AML-MRC(2)_T	0	1
ENSG00000273162.1		0.67092	1.74475e-06	8.6603e-06	0.951612903225806	0.973321858864028	AML-MRC(2)_T	0	0
ENSG00000227938.1		0.67091	0.0572571	0.10803	0.548387096774194	0.430292598967298	AML-MRC(2)_T	0	0
ENSG00000152454.4	ZNF256	0.67089	9.40534e-08	5.5984e-07	1	0.998278829604131	AML-MRC(2)_T	0	1
ENSG00000145916.19	RMND5B	0.67085	1.233e-15	1.7818e-14	1	1	AML-MRC(2)_T	0	0
ENSG00000099785.10	MARCHF2	0.67077	3.94141e-16	5.9529e-15	1	1	AML-MRC(2)_T	0	0
ENSG00000250697.2		0.67076	0.00345382	0.0092368	0.741935483870968	0.73407917383821	AML-MRC(2)_T	0	0
ENSG00000240174.1		0.67075	0.0232349	0.049818	0.629032258064516	0.590361445783133	AML-MRC(2)_T	0	0
ENSG00000261848.5		0.67068	0.122398	0.20431	0.290322580645161	0.239242685025818	AML-MRC(2)_T	0	0
ENSG00000226872.2		0.67066	0.0870202	0.15401	0.403225806451613	0.25473321858864	AML-MRC(2)_T	0	0
ENSG00000166819.12	PLIN1	0.67059	5.19226e-06	2.3976e-05	0.967741935483871	0.978485370051635	AML-MRC(2)_T	0	0
ENSG00000257453.1	PHLDA1-AS1	0.67049	0.0297569	0.061768	0.451612903225806	0.44578313253012	AML-MRC(2)_T	0	0
ENSG00000223446.2		0.6704	0.000488327	0.0015704	0.967741935483871	0.884681583476764	AML-MRC(2)_T	0	0
ENSG00000211597.2	IGKJ1	0.67029	0.00122045	0.0036116	0.935483870967742	0.963855421686747	AML-MRC(2)_T	0	0
ENSG00000177694.16	NAALADL2	0.67027	0.000505738	0.0016212	1	0.953528399311532	AML-MRC(2)_T	1	0
ENSG00000252451.1	RNA5SP168	0.67023	0.0167385	0.037498	0.645161290322581	0.570567986230637	AML-MRC(2)_T	0	0
ENSG00000126259.20	KIRREL2	0.66999	0.00124097	0.0036669	0.967741935483871	0.958691910499139	AML-MRC(2)_T	0	0
ENSG00000237339.5	LINC01502	0.66996	0.163369	0.25844	0.258064516129032	0.252151462994836	AML-MRC(2)_T	0	0
ENSG00000287952.1		0.66985	0.0427594	0.084242	0.516129032258065	0.317555938037866	AML-MRC(2)_T	0	0
ENSG00000260690.1	CYCSP39	0.66979	0.0462215	0.089981	0.387096774193548	0.290017211703959	AML-MRC(2)_T	0	0
ENSG00000287420.1		0.66975	0.000202637	0.00070374	0.854838709677419	0.835628227194492	AML-MRC(2)_T	0	0
ENSG00000139547.7	RDH16	0.66967	4.74293e-08	2.942e-07	1	0.987951807228916	AML-MRC(2)_T	0	0
ENSG00000266601.1		0.66963	7.68456e-14	9.1828e-13	1	0.993975903614458	AML-MRC(2)_T	0	0
ENSG00000178821.13	TMEM52	0.66961	0.000120909	0.00043966	0.983870967741935	0.950946643717728	AML-MRC(2)_T	0	0
ENSG00000185664.14	PMEL	0.6696	1.70718e-11	1.6092e-10	1	0.999139414802065	AML-MRC(2)_T	0	0
ENSG00000261801.6	LOXL1-AS1	0.66953	0.000134037	0.00048333	1	0.999139414802065	AML-MRC(2)_T	0	0
ENSG00000273313.1	RBAKDN	0.66953	0.00212581	0.0059797	0.709677419354839	0.587779690189329	AML-MRC(2)_T	0	0
ENSG00000277562.1		0.66947	0.000973794	0.0029452	0.870967741935484	0.795180722891566	AML-MRC(2)_T	0	0
ENSG00000285520.1		0.66947	0.0553843	0.10501	0.516129032258065	0.394148020654045	AML-MRC(2)_T	0	0
ENSG00000241088.2	RPL17P44	0.66945	0.0728805	0.13268	0.451612903225806	0.409638554216867	AML-MRC(2)_T	0	0
ENSG00000150593.18	PDCD4	0.66944	7.74434e-27	2.929e-25	1	1	AML-MRC(2)_T	0	0
ENSG00000226926.7	PDZPH1P	0.66943	0.158001	0.25156	0.370967741935484	0.268502581755594	AML-MRC(2)_T	0	0
ENSG00000276386.1	CNTNAP3P2	0.66943	0.0839655	0.14942	0.532258064516129	0.407056798623064	AML-MRC(2)_T	0	0
ENSG00000285904.1		0.66925	3.1845e-05	0.00012898	0.903225806451613	0.920826161790017	AML-MRC(2)_T	0	0
ENSG00000140675.13	SLC5A2	0.66904	8.31171e-07	4.3188e-06	0.983870967741935	0.978485370051635	AML-MRC(2)_T	0	0
ENSG00000248787.2		0.66901	0.000427184	0.0013875	0.870967741935484	0.819277108433735	AML-MRC(2)_T	0	0
ENSG00000176170.14	SPHK1	0.66899	2.2433e-05	9.3177e-05	1	1	AML-MRC(2)_T	0	1
ENSG00000205704.7	SMIM45	0.66898	0.000137341	0.00049385	0.82258064516129	0.830464716006885	AML-MRC(2)_T	0	0
ENSG00000228719.1		0.6689	8.38252e-06	3.7411e-05	0.935483870967742	0.905335628227194	AML-MRC(2)_T	0	0
ENSG00000262001.1	DLGAP1-AS2	0.66885	8.76701e-09	5.9856e-08	1	1	AML-MRC(2)_T	0	0
ENSG00000287750.1	LINC03026	0.66871	0.0342894	0.069771	0.516129032258065	0.537865748709122	AML-MRC(2)_T	0	0
ENSG00000259347.7		0.66842	8.73767e-05	0.00032629	1	0.949225473321859	AML-MRC(2)_T	0	0
ENSG00000176635.18	HORMAD2	0.66827	0.0253703	0.053756	0.774193548387097	0.593803786574871	AML-MRC(2)_T	0	0
ENSG00000225724.1	ASH2LP3	0.66824	0.00596156	0.015043	0.725806451612903	0.611876075731497	AML-MRC(2)_T	0	0
ENSG00000170923.3	OR7G2	0.66822	0.0301641	0.062476	0.451612903225806	0.373493975903614	AML-MRC(2)_T	0	0
ENSG00000119431.9	HDHD3	0.66801	2.83904e-17	4.8039e-16	1	1	AML-MRC(2)_T	0	0
ENSG00000036054.13	TBC1D23	0.66796	1.83876e-19	3.7677e-18	1	1	AML-MRC(2)_T	0	0
ENSG00000182938.7	OTOP3	0.66796	0.125633	0.20876	0.290322580645161	0.21170395869191	AML-MRC(2)_T	0	1
ENSG00000228309.7	LINC01350	0.66794	0.0626352	0.11666	0.435483870967742	0.339931153184165	AML-MRC(2)_T	0	0
ENSG00000013016.16	EHD3	0.6677	4.88732e-06	2.267e-05	1	1	AML-MRC(2)_T	0	0
ENSG00000198846.6	TOX	0.66728	5.26624e-06	2.4293e-05	1	1	AML-MRC(2)_T	0	1
ENSG00000233225.3	SSBP3P1	0.66719	9.98031e-15	1.3131e-13	1	0.999139414802065	AML-MRC(2)_T	0	0
ENSG00000130173.13	ANGPTL8	0.66718	0.01675	0.037522	0.854838709677419	0.59552495697074	AML-MRC(2)_T	0	0
ENSG00000214856.11	KRT16P1	0.66706	0.193433	0.29627	0.338709677419355	0.197934595524957	AML-MRC(2)_T	0	0
ENSG00000261215.1		0.66702	2.40339e-06	1.1698e-05	0.983870967741935	0.972461273666093	AML-MRC(2)_T	0	0
ENSG00000255247.1	NECTIN1-AS1	0.66699	0.0123662	0.028725	0.709677419354839	0.708261617900172	AML-MRC(2)_T	0	0
ENSG00000148343.18	MIGA2	0.66697	5.30206e-31	2.662e-29	1	1	AML-MRC(2)_T	0	0
ENSG00000227210.2	WDR35-DT	0.66676	0.000723613	0.0022468	0.870967741935484	0.758175559380379	AML-MRC(2)_T	0	0
ENSG00000202019.1		0.6667	0.000955863	0.0028956	0.983870967741935	0.931153184165232	AML-MRC(2)_T	0	0
ENSG00000254331.1	CKS1BP7	0.6666	0.000240309	0.00082255	0.838709677419355	0.783132530120482	AML-MRC(2)_T	0	0
ENSG00000267346.1	EIF5AP3	0.66645	4.65022e-05	0.00018275	0.951612903225806	0.95697074010327	AML-MRC(2)_T	0	0
ENSG00000235601.1	BARX1-DT	0.66642	0.18502	0.28577	0.274193548387097	0.256454388984509	AML-MRC(2)_T	0	0
ENSG00000229867.2	STEAP3-AS1	0.66628	6.33287e-06	2.8779e-05	0.951612903225806	0.94750430292599	AML-MRC(2)_T	0	0
ENSG00000116035.4	VAX2	0.66621	0.0869379	0.15389	0.370967741935484	0.313253012048193	AML-MRC(2)_T	0	1
ENSG00000251548.1		0.66605	0.0155286	0.035069	0.548387096774194	0.493975903614458	AML-MRC(2)_T	0	0
ENSG00000131037.15	EPS8L1	0.66588	7.27361e-07	3.8118e-06	1	0.999139414802065	AML-MRC(2)_T	0	0
ENSG00000277182.1		0.66576	0.00317132	0.0085618	0.741935483870968	0.712564543889845	AML-MRC(2)_T	0	0
ENSG00000226571.2		0.66563	6.94886e-05	0.00026445	1	0.989672977624785	AML-MRC(2)_T	0	0
ENSG00000202119.1	RNU6-302P	0.66562	0.0114818	0.026892	0.612903225806452	0.559380378657487	AML-MRC(2)_T	0	0
ENSG00000287895.1		0.66562	2.71038e-05	0.00011102	1	0.923407917383821	AML-MRC(2)_T	0	0
ENSG00000259883.2	EHD4-AS1	0.66559	0.000636511	0.0020001	0.983870967741935	0.951807228915663	AML-MRC(2)_T	0	0
ENSG00000233559.2	LINC00513	0.66542	3.28661e-05	0.00013283	1	0.993115318416523	AML-MRC(2)_T	0	0
ENSG00000179361.18	ARID3B	0.66537	1.05543e-10	9.1369e-10	1	1	AML-MRC(2)_T	0	1
ENSG00000268949.1	MRPS17P1	0.66535	0.000303153	0.0010145	0.838709677419355	0.801204819277108	AML-MRC(2)_T	0	0
ENSG00000229131.1		0.66531	0.330047	0.45275	0.161290322580645	0.163511187607573	AML-MRC(2)_T	0	0
ENSG00000133740.11	E2F5	0.66526	8.83963e-15	1.1691e-13	1	1	AML-MRC(2)_T	0	1
ENSG00000166682.13	TMPRSS5	0.66518	3.85123e-09	2.7528e-08	1	0.996557659208262	AML-MRC(2)_T	1	0
ENSG00000236775.1		0.66509	0.0985163	0.17082	0.290322580645161	0.224612736660929	AML-MRC(2)_T	0	0
ENSG00000238374.1	RNU7-180P	0.66497	0.128024	0.2121	0.5	0.41394148020654	AML-MRC(2)_T	0	0
ENSG00000227573.2		0.66491	0.0126895	0.029398	0.532258064516129	0.476764199655766	AML-MRC(2)_T	0	0
ENSG00000215403.1		0.6649	0.107959	0.1843	0.354838709677419	0.206540447504303	AML-MRC(2)_T	0	0
ENSG00000261216.1		0.66483	3.0529e-08	1.9409e-07	1	0.999139414802065	AML-MRC(2)_T	0	0
ENSG00000230122.1	ECEL1P3	0.66478	0.0297004	0.061673	0.532258064516129	0.459552495697074	AML-MRC(2)_T	0	0
ENSG00000253831.3	ETV3L	0.66468	0.0485123	0.09375	0.483870967741935	0.434595524956971	AML-MRC(2)_T	0	1
ENSG00000249858.2	SNX5P1	0.66454	0.000110779	0.00040562	0.951612903225806	0.921686746987952	AML-MRC(2)_T	0	0
ENSG00000269388.1		0.66453	0.000138667	0.00049807	0.983870967741935	0.959552495697074	AML-MRC(2)_T	0	0
ENSG00000167377.18	ZNF23	0.66437	9.51055e-14	1.1268e-12	1	0.998278829604131	AML-MRC(2)_T	0	1
ENSG00000124657.1	OR2B6	0.66433	0.00346859	0.0092711	0.870967741935484	0.926850258175559	AML-MRC(2)_T	0	0
ENSG00000257885.1	PHB1P18	0.66424	0.0172462	0.038479	0.451612903225806	0.417383820998279	AML-MRC(2)_T	0	0
ENSG00000229240.9	LINC00710	0.66384	0.0689891	0.12662	0.419354838709677	0.316695352839931	AML-MRC(2)_T	0	0
ENSG00000136383.7	ALPK3	0.6638	0.000371859	0.0012214	1	0.999139414802065	AML-MRC(2)_T	0	0
ENSG00000268267.1	SIGLEC29P	0.66374	0.136444	0.22344	0.32258064516129	0.237521514629948	AML-MRC(2)_T	0	0
ENSG00000105696.9	TMEM59L	0.66365	0.0125063	0.029022	0.790322580645161	0.629087779690189	AML-MRC(2)_T	0	0
ENSG00000248319.2	LINC02275	0.66356	0.0970374	0.16864	0.306451612903226	0.203098106712565	AML-MRC(2)_T	0	0
ENSG00000255274.9	SMIM35	0.66348	4.64806e-05	0.00018268	1	0.996557659208262	AML-MRC(2)_T	0	0
ENSG00000114638.8	UPK1B	0.66345	0.0135936	0.031228	0.806451612903226	0.774526678141136	AML-MRC(2)_T	0	0
ENSG00000186594.14	MIR22HG	0.66343	4.03725e-05	0.00016031	1	1	AML-MRC(2)_T	0	0
ENSG00000241307.1	RPL7AP24	0.66343	9.07257e-05	0.0003377	0.887096774193548	0.795180722891566	AML-MRC(2)_T	0	0
ENSG00000255291.2	HMGB1P40	0.66336	0.00291425	0.0079393	0.838709677419355	0.814974182444062	AML-MRC(2)_T	0	0
ENSG00000258320.1		0.66334	0.0274213	0.057569	0.451612903225806	0.478485370051635	AML-MRC(2)_T	0	0
ENSG00000286266.1		0.66331	0.172422	0.27003	0.387096774193548	0.241824440619621	AML-MRC(2)_T	0	0
ENSG00000213307.4	RPL18P11	0.66327	0.00750488	0.018469	0.67741935483871	0.61617900172117	AML-MRC(2)_T	0	0
ENSG00000182329.14	KIAA2012	0.66324	0.00014954	0.00053361	0.870967741935484	0.892426850258176	AML-MRC(2)_T	0	0
ENSG00000262500.1	MAPK8IP1P1	0.66321	0.0795973	0.14286	0.741935483870968	0.471600688468158	AML-MRC(2)_T	0	0
ENSG00000234028.3	EIF2AK3-DT	0.66317	2.38212e-12	2.4494e-11	1	1	AML-MRC(2)_T	0	0
ENSG00000286710.1		0.66316	0.0924335	0.16204	0.435483870967742	0.261617900172117	AML-MRC(2)_T	0	0
ENSG00000274798.1		0.66312	0.175277	0.27365	0.306451612903226	0.177280550774527	AML-MRC(2)_T	0	0
ENSG00000187601.5	MAGEH1	0.66309	7.38828e-13	7.9687e-12	1	1	AML-MRC(2)_T	0	0
ENSG00000258987.2		0.66285	0.000879893	0.0026883	0.903225806451613	0.870912220309811	AML-MRC(2)_T	0	0
ENSG00000060982.15	BCAT1	0.6628	9.00734e-05	0.00033554	1	1	AML-MRC(2)_T	0	0
ENSG00000279086.1		0.66276	9.45635e-06	4.1833e-05	1	0.998278829604131	AML-MRC(2)_T	0	0
ENSG00000225710.1	PDE4DIPP8	0.66274	0.191042	0.29328	0.225806451612903	0.177280550774527	AML-MRC(2)_T	0	0
ENSG00000231235.1	CTNNBL1P1	0.66262	0.0096256	0.023006	0.564516129032258	0.574010327022375	AML-MRC(2)_T	0	0
ENSG00000178522.14	AMBN	0.66259	0.164916	0.2604	0.387096774193548	0.247848537005164	AML-MRC(2)_T	0	0
ENSG00000232557.3		0.66256	0.0351903	0.071323	0.580645161290323	0.46815834767642	AML-MRC(2)_T	0	0
ENSG00000285540.1		0.66255	0.0328459	0.067203	0.387096774193548	0.349397590361446	AML-MRC(2)_T	0	0
ENSG00000089101.19	CFAP61	0.66253	0.00553597	0.014089	0.67741935483871	0.779690189328744	AML-MRC(2)_T	0	0
ENSG00000116771.6	AGMAT	0.6625	6.23963e-09	4.3554e-08	1	1	AML-MRC(2)_T	0	0
ENSG00000188523.9	CFAP77	0.66249	0.00010208	0.00037611	0.951612903225806	0.873493975903614	AML-MRC(2)_T	0	0
ENSG00000221970.2	OR2A1	0.66246	0.00343632	0.009196	0.854838709677419	0.842512908777969	AML-MRC(2)_T	0	0
ENSG00000196739.15	COL27A1	0.66239	0.00380355	0.010079	1	0.995697074010327	AML-MRC(2)_T	0	0
ENSG00000115317.12	HTRA2	0.66228	1.63985e-28	6.9537e-27	1	1	AML-MRC(2)_T	0	0
ENSG00000096070.19	BRPF3	0.66216	1.15135e-26	4.2803e-25	1	1	AML-MRC(2)_T	0	0
ENSG00000264024.2	MIR4507	0.66212	0.0312761	0.064429	0.467741935483871	0.464716006884682	AML-MRC(2)_T	0	0
ENSG00000188883.5	KLRG2	0.66202	0.00172877	0.0049525	0.935483870967742	0.937177280550775	AML-MRC(2)_T	0	0
ENSG00000263369.6		0.662	0.0120569	0.028097	0.596774193548387	0.513769363166954	AML-MRC(2)_T	0	0
ENSG00000267324.1		0.662	0.233973	0.34442	0.274193548387097	0.176419965576592	AML-MRC(2)_T	0	0
ENSG00000287293.1		0.66189	0.063615	0.11822	0.32258064516129	0.302925989672978	AML-MRC(2)_T	0	0
ENSG00000251470.1	ASNSP4	0.66178	0.0534153	0.10189	0.403225806451613	0.315834767641997	AML-MRC(2)_T	0	0
ENSG00000115353.11	TACR1	0.66174	0.000629216	0.0019789	0.967741935483871	0.899311531841652	AML-MRC(2)_T	0	0
ENSG00000231966.1	LINC02818	0.66165	0.0028123	0.007686	0.693548387096774	0.718588640275387	AML-MRC(2)_T	0	0
ENSG00000241438.1	TDGF1P6	0.66157	0.000464476	0.0014988	0.935483870967742	0.903614457831325	AML-MRC(2)_T	0	0
ENSG00000187905.10	LRRC74B	0.66149	0.00323603	0.0087205	0.806451612903226	0.723752151462995	AML-MRC(2)_T	0	0
ENSG00000240919.1	RPL21P79	0.66148	0.00418148	0.010965	0.774193548387097	0.775387263339071	AML-MRC(2)_T	0	0
ENSG00000206913.1		0.66139	1.30089e-08	8.6775e-08	1	0.978485370051635	AML-MRC(2)_T	0	0
ENSG00000274026.2	FAM27E3	0.66131	0.00175483	0.0050187	0.951612903225806	0.830464716006885	AML-MRC(2)_T	0	0
ENSG00000243925.1	RPS24P18	0.66128	0.0455493	0.088909	0.387096774193548	0.403614457831325	AML-MRC(2)_T	0	0
ENSG00000224910.2	LINC01766	0.66104	0.0626352	0.11666	0.306451612903226	0.259036144578313	AML-MRC(2)_T	0	0
ENSG00000033627.17	ATP6V0A1	0.6609	5.90222e-11	5.2483e-10	1	1	AML-MRC(2)_T	1	0
ENSG00000229961.3		0.66089	0.0973868	0.16912	0.693548387096774	0.640275387263339	AML-MRC(2)_T	0	0
ENSG00000237542.1	MTCO3P17	0.66089	0.0913735	0.16047	0.274193548387097	0.28657487091222	AML-MRC(2)_T	0	0
ENSG00000254041.1		0.66082	0.0907406	0.15953	0.419354838709677	0.438898450946644	AML-MRC(2)_T	0	0
ENSG00000275001.1		0.66082	0.107695	0.18394	0.532258064516129	0.357142857142857	AML-MRC(2)_T	0	0
ENSG00000204138.13	PHACTR4	0.66079	8.62243e-27	3.2424e-25	1	1	AML-MRC(2)_T	0	0
ENSG00000253595.6	LINC01300	0.6607	0.0641097	0.11901	0.483870967741935	0.388984509466437	AML-MRC(2)_T	0	0
ENSG00000134070.5	IRAK2	0.66059	0.000122932	0.00044617	1	0.999139414802065	AML-MRC(2)_T	0	1
ENSG00000263407.1	MIR4660	0.66054	0.0838854	0.1493	0.354838709677419	0.263339070567986	AML-MRC(2)_T	0	0
ENSG00000182912.6	TSPEAR-AS2	0.66038	0.0150474	0.034108	0.919354838709677	0.852839931153184	AML-MRC(2)_T	0	0
ENSG00000125998.8	FAM83C	0.66037	0.028309	0.059218	0.564516129032258	0.454388984509466	AML-MRC(2)_T	0	0
ENSG00000253621.1	RPSAP74	0.66037	0.025818	0.054598	0.419354838709677	0.367469879518072	AML-MRC(2)_T	0	0
ENSG00000230445.4	LRRC37A6P	0.66035	2.39777e-06	1.1672e-05	1	0.990533562822719	AML-MRC(2)_T	0	0
ENSG00000229303.1	PPIAP25	0.66032	0.0520321	0.099574	0.435483870967742	0.335628227194492	AML-MRC(2)_T	0	0
ENSG00000100744.15	GSKIP	0.66021	3.63132e-24	1.0837e-22	1	1	AML-MRC(2)_T	0	0
ENSG00000153230.4	OR14K1	0.6601	0.0196369	0.043067	0.661290322580645	0.562822719449225	AML-MRC(2)_T	0	0
ENSG00000198353.8	HOXC4	0.65993	0.00959846	0.022961	0.967741935483871	0.928571428571429	AML-MRC(2)_T	0	1
ENSG00000200448.1		0.65977	0.264428	0.38033	0.225806451612903	0.165232358003442	AML-MRC(2)_T	0	0
ENSG00000274612.1		0.65976	0.0428375	0.084356	0.483870967741935	0.395008605851979	AML-MRC(2)_T	0	0
ENSG00000229505.1		0.65974	0.109806	0.18683	0.306451612903226	0.264199655765921	AML-MRC(2)_T	0	0
ENSG00000218809.1		0.65971	0.00227969	0.0063641	0.967741935483871	0.948364888123924	AML-MRC(2)_T	0	0
ENSG00000154319.16	FAM167A	0.65957	0.00199817	0.0056533	0.983870967741935	0.985370051635112	AML-MRC(2)_T	0	0
ENSG00000227683.1		0.65955	0.0540053	0.10283	0.580645161290323	0.555077452667814	AML-MRC(2)_T	0	0
ENSG00000124134.9	KCNS1	0.65948	0.000200929	0.00069818	1	0.989672977624785	AML-MRC(2)_T	0	0
ENSG00000277057.1	MIR6779	0.65931	0.0152442	0.034494	0.548387096774194	0.474182444061962	AML-MRC(2)_T	0	0
ENSG00000152061.23	RABGAP1L	0.65917	8.33436e-26	2.8768e-24	1	1	AML-MRC(2)_T	0	0
ENSG00000178503.6	NECAP1P1	0.65907	0.00843071	0.020473	0.774193548387097	0.612736660929432	AML-MRC(2)_T	0	0
ENSG00000256576.2	LINC02361	0.65893	7.38973e-05	0.0002799	0.983870967741935	0.995697074010327	AML-MRC(2)_T	0	0
ENSG00000272158.1		0.65882	0.000170644	0.00060198	0.983870967741935	0.976764199655766	AML-MRC(2)_T	0	0
ENSG00000105866.15	SP4	0.65876	9.45173e-17	1.5181e-15	1	1	AML-MRC(2)_T	0	1
ENSG00000201812.1	RNA5SP488	0.65876	0.255193	0.36954	0.354838709677419	0.240963855421687	AML-MRC(2)_T	0	0
ENSG00000253572.2		0.65852	0.0396165	0.079	0.483870967741935	0.387263339070568	AML-MRC(2)_T	0	0
ENSG00000233966.1	UBE2SP1	0.65841	2.79432e-08	1.7855e-07	1	0.997418244406196	AML-MRC(2)_T	0	0
ENSG00000232352.1	SEMA3B-AS1	0.65798	0.000321129	0.0010692	0.967741935483871	0.913080895008606	AML-MRC(2)_T	0	0
ENSG00000234832.1	NXT1-AS1	0.65791	5.09972e-07	2.7341e-06	1	0.999139414802065	AML-MRC(2)_T	0	0
ENSG00000228158.2	TLE1P1	0.6577	0.000526335	0.00168	0.951612903225806	0.907056798623064	AML-MRC(2)_T	0	0
ENSG00000288104.1		0.6577	0.0817477	0.14613	0.306451612903226	0.273666092943201	AML-MRC(2)_T	0	0
ENSG00000230873.9	STMND1	0.6576	0.0897478	0.15802	0.32258064516129	0.28657487091222	AML-MRC(2)_T	0	0
ENSG00000229197.1	RPS15AP28	0.65755	0.0799474	0.14341	0.435483870967742	0.408777969018933	AML-MRC(2)_T	0	0
ENSG00000125378.16	BMP4	0.65753	0.0263451	0.05558	0.82258064516129	0.767641996557659	AML-MRC(2)_T	0	1
ENSG00000257636.6	G2E3-AS1	0.65748	0.0566887	0.10713	0.612903225806452	0.583476764199656	AML-MRC(2)_T	0	0
ENSG00000233586.1		0.65745	0.0244408	0.05201	0.629032258064516	0.425989672977625	AML-MRC(2)_T	0	0
ENSG00000198033.12	TUBA3C	0.65736	0.121163	0.20272	0.32258064516129	0.283993115318417	AML-MRC(2)_T	0	0
ENSG00000267255.1		0.65733	5.09536e-06	2.3578e-05	1	0.994836488812392	AML-MRC(2)_T	0	0
ENSG00000224238.2	WARS2-IT1	0.65723	0.000672391	0.002102	0.919354838709677	0.880378657487091	AML-MRC(2)_T	0	0
ENSG00000121210.16	TMEM131L	0.65695	1.6787e-22	4.4275e-21	1	1	AML-MRC(2)_T	0	0
ENSG00000227115.8	LINC01630	0.65689	0.0701828	0.12847	0.403225806451613	0.327882960413081	AML-MRC(2)_T	0	0
ENSG00000008300.17	CELSR3	0.65687	9.8062e-05	0.00036248	1	1	AML-MRC(2)_T	1	0
ENSG00000222685.1	RN7SKP119	0.65672	0.210615	0.31704	0.274193548387097	0.173838209982788	AML-MRC(2)_T	0	0
ENSG00000253556.1	MTCO1P4	0.65633	0.159029	0.2529	0.32258064516129	0.283132530120482	AML-MRC(2)_T	0	0
ENSG00000163501.7	IHH	0.65625	0.00235115	0.0065346	0.758064516129032	0.709982788296041	AML-MRC(2)_T	0	0
ENSG00000175093.5	SPSB4	0.65624	0.0374256	0.075234	0.806451612903226	0.825301204819277	AML-MRC(2)_T	0	0
ENSG00000225662.2	RPL14P2	0.65624	0.0205429	0.044786	0.629032258064516	0.528399311531842	AML-MRC(2)_T	0	0
ENSG00000256894.1		0.6561	0.00930834	0.022353	0.903225806451613	0.827882960413081	AML-MRC(2)_T	0	0
ENSG00000106105.15	GARS1	0.65609	3.78224e-25	1.2393e-23	1	1	AML-MRC(2)_T	0	0
ENSG00000112837.17	TBX18	0.65609	0.104534	0.17938	0.596774193548387	0.625645438898451	AML-MRC(2)_T	0	1
ENSG00000273893.1		0.65608	4.05837e-06	1.907e-05	1	0.965576592082616	AML-MRC(2)_T	0	0
ENSG00000203747.12	FCGR3A	0.65603	0.00156056	0.0045189	1	0.997418244406196	AML-MRC(2)_T	1	0
ENSG00000239694.1	RPSAP38	0.65596	0.151833	0.24368	0.290322580645161	0.19104991394148	AML-MRC(2)_T	0	0
ENSG00000189320.9	FAM180A	0.65589	0.149763	0.24103	0.225806451612903	0.204819277108434	AML-MRC(2)_T	0	0
ENSG00000287469.1		0.65581	0.165921	0.2617	0.209677419354839	0.19104991394148	AML-MRC(2)_T	0	0
ENSG00000232690.1	HSPE1P9	0.65575	0.117589	0.19773	0.306451612903226	0.193631669535284	AML-MRC(2)_T	0	0
ENSG00000227513.1	ILRUNP1	0.6557	0.00686074	0.017058	0.67741935483871	0.567986230636833	AML-MRC(2)_T	0	0
ENSG00000279716.1		0.65569	2.69158e-11	2.4925e-10	1	0.999139414802065	AML-MRC(2)_T	0	0
ENSG00000228348.1	EFCAB14P1	0.65559	0.00195919	0.0055529	0.790322580645161	0.748709122203098	AML-MRC(2)_T	0	0
ENSG00000065328.17	MCM10	0.65554	2.66704e-06	1.2911e-05	1	1	AML-MRC(2)_T	0	0
ENSG00000283511.1		0.65551	0.0158765	0.035766	0.67741935483871	0.51118760757315	AML-MRC(2)_T	0	0
ENSG00000170743.17	SYT9	0.65547	0.00803348	0.019605	0.806451612903226	0.663511187607573	AML-MRC(2)_T	0	0
ENSG00000203709.12	MIR29B2CHG	0.65541	7.77218e-07	4.058e-06	1	1	AML-MRC(2)_T	0	0
ENSG00000224958.6	PGM5-AS1	0.65532	0.0538316	0.10255	0.467741935483871	0.419965576592083	AML-MRC(2)_T	0	0
ENSG00000235812.4	ADAM21P1	0.65525	0.0307118	0.063449	0.564516129032258	0.417383820998279	AML-MRC(2)_T	0	0
ENSG00000221611.1		0.65519	0.0375993	0.075536	0.451612903225806	0.413080895008606	AML-MRC(2)_T	0	0
ENSG00000258035.2		0.65506	0.000517425	0.0016547	0.983870967741935	0.957831325301205	AML-MRC(2)_T	0	0
ENSG00000280138.1		0.65454	1.36271e-07	7.912e-07	1	1	AML-MRC(2)_T	0	0
ENSG00000218073.1		0.65453	1.19813e-05	5.2112e-05	0.951612903225806	0.960413080895009	AML-MRC(2)_T	0	0
ENSG00000253598.3	SLC10A5	0.6545	0.000684459	0.0021357	1	0.971600688468158	AML-MRC(2)_T	0	0
ENSG00000279619.1		0.65444	1.03917e-05	4.5666e-05	0.983870967741935	0.940619621342513	AML-MRC(2)_T	0	0
ENSG00000265813.2	RN7SL300P	0.65442	0.0959325	0.16706	0.435483870967742	0.278829604130809	AML-MRC(2)_T	0	0
ENSG00000237922.1		0.65433	0.0102303	0.02428	0.580645161290323	0.524096385542169	AML-MRC(2)_T	0	0
ENSG00000160013.9	PTGIR	0.65429	5.3519e-05	0.00020815	1	1	AML-MRC(2)_T	1	0
ENSG00000088356.6	PDRG1	0.65426	2.49526e-20	5.5091e-19	1	1	AML-MRC(2)_T	0	0
ENSG00000286672.1		0.65423	4.74612e-07	2.5562e-06	1	0.993115318416523	AML-MRC(2)_T	0	0
ENSG00000260844.2		0.65419	0.0172867	0.038554	0.903225806451613	0.689328743545611	AML-MRC(2)_T	0	0
ENSG00000259179.1	UBE2CP4	0.65414	0.0295427	0.061418	0.548387096774194	0.42512908777969	AML-MRC(2)_T	0	0
ENSG00000188677.15	PARVB	0.65396	3.0175e-16	4.6152e-15	1	1	AML-MRC(2)_T	0	0
ENSG00000267282.1		0.65393	2.13142e-05	8.8885e-05	0.951612903225806	0.940619621342513	AML-MRC(2)_T	0	0
ENSG00000250591.3	PRSS3P1	0.65384	0.128951	0.21334	0.290322580645161	0.248709122203098	AML-MRC(2)_T	0	0
ENSG00000035499.13	DEPDC1B	0.65362	1.34036e-07	7.7971e-07	1	1	AML-MRC(2)_T	0	1
ENSG00000232111.2		0.6536	0.189354	0.29119	0.338709677419355	0.206540447504303	AML-MRC(2)_T	0	0
ENSG00000118898.16	PPL	0.65356	0.000417052	0.0013567	1	0.998278829604131	AML-MRC(2)_T	0	0
ENSG00000206969.1	RNU6-1316P	0.65352	0.00530181	0.013557	0.758064516129032	0.728055077452668	AML-MRC(2)_T	0	0
ENSG00000186471.13	AKAP14	0.65339	0.00172398	0.00494	0.854838709677419	0.778829604130809	AML-MRC(2)_T	0	0
ENSG00000059804.16	SLC2A3	0.65338	3.22093e-05	0.00013032	1	1	AML-MRC(2)_T	0	0
ENSG00000214366.4	EIF4EP5	0.65335	0.00183608	0.0052295	0.854838709677419	0.774526678141136	AML-MRC(2)_T	0	0
ENSG00000267077.1		0.65329	0.0161374	0.036313	0.596774193548387	0.484509466437177	AML-MRC(2)_T	0	0
ENSG00000128383.13	APOBEC3A	0.65322	0.00299449	0.0081332	1	0.998278829604131	AML-MRC(2)_T	0	0
ENSG00000249774.1		0.65321	0.000213924	0.00073908	0.951612903225806	0.923407917383821	AML-MRC(2)_T	0	0
ENSG00000232114.1	NPLP1	0.65311	0.104258	0.17901	0.387096774193548	0.275387263339071	AML-MRC(2)_T	0	0
ENSG00000238498.1	SNORD13P1	0.65301	0.0024621	0.0068115	0.758064516129032	0.596385542168675	AML-MRC(2)_T	0	0
ENSG00000080644.16	CHRNA3	0.65292	0.00232985	0.0064856	0.951612903225806	0.876075731497418	AML-MRC(2)_T	1	0
ENSG00000242147.3	LASTR	0.65292	0.0866987	0.15355	0.483870967741935	0.432013769363167	AML-MRC(2)_T	0	0
ENSG00000251996.1		0.65287	0.363353	0.488	0.193548387096774	0.180722891566265	AML-MRC(2)_T	0	0
ENSG00000212144.1		0.65281	0.0993194	0.17195	0.338709677419355	0.308089500860585	AML-MRC(2)_T	0	0
ENSG00000274248.1		0.65281	0.194942	0.29814	0.419354838709677	0.222030981067126	AML-MRC(2)_T	0	0
ENSG00000171989.6	LDHAL6B	0.65269	0.0142099	0.032445	0.741935483870968	0.607573149741824	AML-MRC(2)_T	0	0
ENSG00000187589.8	TERF1P2	0.65257	0.0030152	0.0081851	0.693548387096774	0.653184165232358	AML-MRC(2)_T	0	0
ENSG00000254338.1	MAFA-AS1	0.65252	0.041609	0.082301	0.693548387096774	0.502581755593804	AML-MRC(2)_T	0	0
ENSG00000261490.1		0.65251	7.76275e-09	5.3445e-08	1	0.999139414802065	AML-MRC(2)_T	0	0
ENSG00000073350.14	LLGL2	0.6525	4.14793e-14	5.1016e-13	1	1	AML-MRC(2)_T	0	0
ENSG00000268884.1		0.65246	0.00426094	0.011151	0.774193548387097	0.674698795180723	AML-MRC(2)_T	0	0
ENSG00000181291.8	TMEM132E	0.65228	0.0250705	0.053179	0.887096774193548	0.760757314974182	AML-MRC(2)_T	1	0
ENSG00000264809.2		0.65226	0.234112	0.34459	0.258064516129032	0.173838209982788	AML-MRC(2)_T	0	0
ENSG00000223915.1	DPPA2P1	0.65223	0.233412	0.34377	0.403225806451613	0.394148020654045	AML-MRC(2)_T	0	0
ENSG00000259195.1		0.65221	0.0176653	0.039282	0.629032258064516	0.53184165232358	AML-MRC(2)_T	0	0
ENSG00000167964.13	RAB26	0.65212	9.79467e-05	0.00036214	1	0.991394148020654	AML-MRC(2)_T	0	0
ENSG00000230274.1	PGAM1P3	0.65212	0.0113863	0.026697	0.580645161290323	0.546471600688468	AML-MRC(2)_T	0	0
ENSG00000185986.12	SDHAP3	0.6521	1.42225e-08	9.4416e-08	1	1	AML-MRC(2)_T	0	0
ENSG00000231403.1		0.65204	0.20203	0.30685	0.258064516129032	0.175559380378657	AML-MRC(2)_T	0	0
ENSG00000225165.3	RTRAFP2	0.65199	0.000147558	0.00052691	0.951612903225806	0.858864027538726	AML-MRC(2)_T	0	0
ENSG00000165682.14	CLEC1B	0.65191	3.65328e-05	0.00014636	1	0.999139414802065	AML-MRC(2)_T	1	0
ENSG00000182898.4	TCHHL1	0.6519	0.198851	0.30304	0.241935483870968	0.182444061962134	AML-MRC(2)_T	0	0
ENSG00000244043.1	RPS27P27	0.65174	0.0272157	0.057187	0.467741935483871	0.45697074010327	AML-MRC(2)_T	0	0
ENSG00000223861.1		0.65165	4.7737e-07	2.5695e-06	1	0.98881239242685	AML-MRC(2)_T	0	0
ENSG00000233334.3	FAM53B-AS1	0.65155	0.00029203	0.00098162	0.983870967741935	0.965576592082616	AML-MRC(2)_T	0	0
ENSG00000135776.5	ABCB10	0.65131	7.55501e-16	1.1121e-14	1	1	AML-MRC(2)_T	0	0
ENSG00000227351.2	NANOGP6	0.6513	0.212103	0.31888	0.354838709677419	0.282271944922547	AML-MRC(2)_T	0	0
ENSG00000013297.12	CLDN11	0.65127	0.000634435	0.0019938	0.870967741935484	0.776247848537005	AML-MRC(2)_T	0	0
ENSG00000171723.16	GPHN	0.65126	1.67977e-05	7.1355e-05	1	1	AML-MRC(2)_T	0	0
ENSG00000287046.1		0.65102	0.213188	0.32014	0.32258064516129	0.195352839931153	AML-MRC(2)_T	0	0
ENSG00000231005.1	RPL39P39	0.6508	0.14099	0.22946	0.370967741935484	0.325301204819277	AML-MRC(2)_T	0	0
ENSG00000206965.1	RNU6-5P	0.65065	1.3691e-10	1.1715e-09	0.967741935483871	0.995697074010327	AML-MRC(2)_T	0	0
ENSG00000203663.4	OR2L2	0.65062	0.000487574	0.0015683	0.983870967741935	0.94578313253012	AML-MRC(2)_T	0	0
ENSG00000284952.1		0.6506	0.00902958	0.021749	0.693548387096774	0.561962134251291	AML-MRC(2)_T	0	0
ENSG00000252347.1	RNU6-1046P	0.65057	0.2277	0.33725	0.145161290322581	0.19104991394148	AML-MRC(2)_T	0	0
ENSG00000181240.14	SLC25A41	0.65049	0.000263486	0.00089413	0.903225806451613	0.891566265060241	AML-MRC(2)_T	0	0
ENSG00000275948.1		0.65049	0.0932775	0.16321	0.338709677419355	0.252151462994836	AML-MRC(2)_T	0	0
ENSG00000158516.12	CPA2	0.65046	0.0140791	0.032192	0.596774193548387	0.559380378657487	AML-MRC(2)_T	0	0
ENSG00000254362.1		0.65042	0.000447423	0.0014483	0.887096774193548	0.867469879518072	AML-MRC(2)_T	0	0
ENSG00000233383.1		0.65039	0.00631297	0.015838	0.629032258064516	0.538726333907057	AML-MRC(2)_T	0	0
ENSG00000263513.5	FAM72C	0.65036	3.46244e-05	0.00013942	1	0.974182444061962	AML-MRC(2)_T	0	0
ENSG00000233633.2		0.65016	0.187841	0.28942	0.241935483870968	0.306368330464716	AML-MRC(2)_T	0	0
ENSG00000123352.18	SPATS2	0.65015	6.52629e-20	1.391e-18	1	1	AML-MRC(2)_T	0	0
ENSG00000286207.1		0.65014	5.80913e-06	2.6591e-05	1	0.990533562822719	AML-MRC(2)_T	0	0
ENSG00000196553.15	CCDC196	0.65009	0.00208148	0.0058665	0.935483870967742	0.8407917383821	AML-MRC(2)_T	0	0
ENSG00000121964.14	GTDC1	0.65006	2.61848e-27	1.0259e-25	1	1	AML-MRC(2)_T	0	0
ENSG00000204934.10	ATP6V0E2-AS1	0.64997	6.63232e-05	0.00025341	1	0.961273666092943	AML-MRC(2)_T	0	0
ENSG00000237222.4	LINC01968	0.64997	0.00157853	0.0045666	0.790322580645161	0.738382099827883	AML-MRC(2)_T	0	0
ENSG00000268655.2		0.64997	0.000145179	0.00051918	0.967741935483871	0.889845094664372	AML-MRC(2)_T	0	0
ENSG00000121446.20	RGSL1	0.64996	0.00383639	0.010155	0.887096774193548	0.784853700516351	AML-MRC(2)_T	0	0
ENSG00000248431.2		0.64982	0.243575	0.35617	0.193548387096774	0.165232358003442	AML-MRC(2)_T	0	0
ENSG00000104691.16	UBXN8	0.64972	2.64899e-16	4.0802e-15	1	1	AML-MRC(2)_T	0	0
ENSG00000225420.1		0.6497	0.00286592	0.0078206	0.951612903225806	0.835628227194492	AML-MRC(2)_T	0	0
ENSG00000215196.5	BASP1-AS1	0.64964	0.000646916	0.0020301	1	0.950946643717728	AML-MRC(2)_T	0	0
ENSG00000133193.12	FAM104A	0.64963	2.20239e-25	7.3583e-24	1	1	AML-MRC(2)_T	0	0
ENSG00000268199.2		0.64962	9.11196e-05	0.00033908	1	0.974182444061962	AML-MRC(2)_T	0	0
ENSG00000181585.7	TMIE	0.64948	0.000173684	0.00061195	0.967741935483871	0.95697074010327	AML-MRC(2)_T	0	0
ENSG00000253132.1	IGHV3-62	0.64947	0.0472581	0.091701	0.564516129032258	0.504302925989673	AML-MRC(2)_T	0	0
ENSG00000143036.17	SLC44A3	0.64945	0.0284832	0.059539	0.887096774193548	0.794320137693632	AML-MRC(2)_T	0	0
ENSG00000243234.1		0.64932	0.00484304	0.012492	0.709677419354839	0.654905335628227	AML-MRC(2)_T	0	0
ENSG00000260145.1		0.64932	5.21446e-06	2.4069e-05	0.983870967741935	0.977624784853701	AML-MRC(2)_T	0	0
ENSG00000213225.7	NOC2LP1	0.6493	1.03711e-05	4.5589e-05	1	0.990533562822719	AML-MRC(2)_T	0	0
ENSG00000220871.1	DNAJC19P6	0.64923	0.130865	0.21601	0.5	0.471600688468158	AML-MRC(2)_T	0	0
ENSG00000286804.1		0.64917	0.0188626	0.041595	0.580645161290323	0.466437177280551	AML-MRC(2)_T	0	0
ENSG00000221968.9	FADS3	0.64915	5.17851e-09	3.648e-08	1	1	AML-MRC(2)_T	0	0
ENSG00000213588.6	ZBTB9	0.64914	1.03215e-16	1.6503e-15	1	1	AML-MRC(2)_T	0	1
ENSG00000108797.12	CNTNAP1	0.64912	4.86525e-09	3.4369e-08	1	1	AML-MRC(2)_T	1	0
ENSG00000074181.9	NOTCH3	0.64907	0.00300676	0.0081641	1	0.995697074010327	AML-MRC(2)_T	0	1
ENSG00000274472.1		0.64892	0.205042	0.31044	0.241935483870968	0.225473321858864	AML-MRC(2)_T	0	0
ENSG00000229386.3	OR8B9P	0.6489	0.105874	0.1813	0.274193548387097	0.317555938037866	AML-MRC(2)_T	0	0
ENSG00000286924.1		0.64879	0.0634395	0.11796	0.370967741935484	0.317555938037866	AML-MRC(2)_T	0	0
ENSG00000230947.2		0.64874	0.0204779	0.044674	0.548387096774194	0.463855421686747	AML-MRC(2)_T	0	0
ENSG00000207693.1	MIR602	0.64872	0.0368993	0.074329	0.419354838709677	0.387263339070568	AML-MRC(2)_T	0	0
ENSG00000262158.1	MTCO3P24	0.64872	0.157432	0.2508	0.370967741935484	0.315834767641997	AML-MRC(2)_T	0	0
ENSG00000183779.7	ZNF703	0.64869	0.00211113	0.0059413	1	0.998278829604131	AML-MRC(2)_T	0	1
ENSG00000180730.5	SHISA2	0.64859	0.0275573	0.05781	0.951612903225806	0.868330464716007	AML-MRC(2)_T	0	0
ENSG00000206976.1		0.64855	0.0143542	0.032731	0.725806451612903	0.624784853700516	AML-MRC(2)_T	0	0
ENSG00000243974.1	VTI1BP1	0.64852	0.000938065	0.0028477	0.790322580645161	0.792598967297762	AML-MRC(2)_T	0	0
ENSG00000286067.1		0.64842	9.91263e-08	5.883e-07	1	1	AML-MRC(2)_T	0	0
ENSG00000081148.12	IMPG2	0.6484	7.23681e-06	3.2599e-05	1	0.991394148020654	AML-MRC(2)_T	0	0
ENSG00000235257.9	ITGA9-AS1	0.64837	1.51061e-05	6.4691e-05	1	1	AML-MRC(2)_T	0	0
ENSG00000244486.9	SCARF2	0.64836	1.03142e-07	6.1037e-07	1	1	AML-MRC(2)_T	1	0
ENSG00000115297.11	TLX2	0.64824	0.00409948	0.010774	0.903225806451613	0.851118760757315	AML-MRC(2)_T	0	1
ENSG00000116679.16	IVNS1ABP	0.64804	3.58512e-10	2.9221e-09	1	1	AML-MRC(2)_T	0	0
ENSG00000259762.1		0.64803	9.93936e-05	0.0003671	0.903225806451613	0.867469879518072	AML-MRC(2)_T	0	0
ENSG00000176584.18	DMBT1L1	0.64802	0.186792	0.28807	0.354838709677419	0.209122203098107	AML-MRC(2)_T	0	0
ENSG00000198176.13	TFDP1	0.64797	1.03374e-13	1.2181e-12	1	1	AML-MRC(2)_T	0	1
ENSG00000234613.1		0.64797	0.106349	0.18196	0.290322580645161	0.275387263339071	AML-MRC(2)_T	0	0
ENSG00000141524.17	TMC6	0.64793	2.80321e-22	7.2638e-21	1	1	AML-MRC(2)_T	0	0
ENSG00000259921.1		0.64793	0.00172163	0.0049342	0.870967741935484	0.884681583476764	AML-MRC(2)_T	0	0
ENSG00000270497.1		0.64789	0.0844241	0.15012	0.467741935483871	0.400172117039587	AML-MRC(2)_T	0	0
ENSG00000243944.5		0.64773	0.265949	0.3821	0.17741935483871	0.166092943201377	AML-MRC(2)_T	0	0
ENSG00000186834.4	HEXIM1	0.64769	3.15954e-14	3.9335e-13	1	1	AML-MRC(2)_T	0	0
ENSG00000054793.14	ATP9A	0.64764	0.00711834	0.017622	1	0.999139414802065	AML-MRC(2)_T	0	0
ENSG00000224968.2	LINC01645	0.64759	0.12046	0.20172	0.483870967741935	0.540447504302926	AML-MRC(2)_T	0	0
ENSG00000213411.2	RBM22P2	0.64754	9.53675e-05	0.00035337	0.967741935483871	0.905335628227194	AML-MRC(2)_T	0	0
ENSG00000083290.20	ULK2	0.64748	7.52154e-09	5.1891e-08	1	1	AML-MRC(2)_T	0	0
ENSG00000259413.2		0.6473	0.0148936	0.033801	0.532258064516129	0.512908777969019	AML-MRC(2)_T	0	0
ENSG00000247765.2		0.64719	0.0531025	0.10134	0.516129032258065	0.496557659208262	AML-MRC(2)_T	0	0
ENSG00000243179.1		0.64708	0.000559197	0.0017754	0.935483870967742	0.851118760757315	AML-MRC(2)_T	0	0
ENSG00000245146.7	MALINC1	0.64702	6.25713e-07	3.3109e-06	1	0.993975903614458	AML-MRC(2)_T	0	0
ENSG00000233084.2	RPL23AP25	0.64698	2.67787e-07	1.4968e-06	0.967741935483871	0.913080895008606	AML-MRC(2)_T	0	0
ENSG00000154146.13	NRGN	0.64696	0.000134733	0.00048554	1	1	AML-MRC(2)_T	0	0
ENSG00000187242.6	KRT12	0.64692	0.0545642	0.10371	0.467741935483871	0.422547332185886	AML-MRC(2)_T	0	0
ENSG00000271852.1	SNORD11B	0.64691	0.000122172	0.00044376	0.951612903225806	0.901032702237522	AML-MRC(2)_T	0	0
ENSG00000251728.1		0.64689	0.000212603	0.00073484	1	0.941480206540448	AML-MRC(2)_T	0	0
ENSG00000267325.2	LINC01415	0.64689	0.0143801	0.032779	0.903225806451613	0.746987951807229	AML-MRC(2)_T	0	0
ENSG00000167772.12	ANGPTL4	0.6466	0.0021323	0.0059954	1	0.999139414802065	AML-MRC(2)_T	1	0
ENSG00000277282.1	IGHV1OR21-1	0.64635	0.127818	0.2118	0.354838709677419	0.290877796901893	AML-MRC(2)_T	0	0
ENSG00000237442.3	HNRNPA1P57	0.64621	0.00389694	0.010295	0.693548387096774	0.734939759036145	AML-MRC(2)_T	0	0
ENSG00000240613.3	RN7SL98P	0.64595	0.0828806	0.14784	0.370967741935484	0.247848537005164	AML-MRC(2)_T	0	0
ENSG00000100625.9	SIX4	0.64592	0.0515546	0.098772	0.82258064516129	0.656626506024096	AML-MRC(2)_T	0	1
ENSG00000224614.2	TNK2-AS1	0.64584	7.94709e-08	4.7794e-07	1	1	AML-MRC(2)_T	0	0
ENSG00000286444.1		0.64579	7.96751e-05	0.00030005	0.967741935483871	0.967297762478485	AML-MRC(2)_T	0	0
ENSG00000163002.13	NUP35	0.64572	5.02572e-21	1.1748e-19	1	1	AML-MRC(2)_T	0	0
ENSG00000229462.1	WDR4P2	0.64562	0.184666	0.28533	0.32258064516129	0.174698795180723	AML-MRC(2)_T	0	0
ENSG00000161914.10	ZNF653	0.64561	1.14143e-15	1.6568e-14	1	1	AML-MRC(2)_T	0	1
ENSG00000234835.1	PHB1P13	0.64559	0.0350754	0.071124	0.403225806451613	0.413080895008606	AML-MRC(2)_T	0	0
ENSG00000070718.12	AP3M2	0.64558	6.58727e-18	1.1832e-16	1	1	AML-MRC(2)_T	0	0
ENSG00000197627.3	UBE2Q2P12	0.64553	0.19567	0.29912	0.32258064516129	0.182444061962134	AML-MRC(2)_T	0	0
ENSG00000142484.7	TM4SF5	0.64549	0.109015	0.18574	0.306451612903226	0.270223752151463	AML-MRC(2)_T	0	0
ENSG00000253525.1	CPP	0.64547	0.00346196	0.009257	0.661290322580645	0.709122203098107	AML-MRC(2)_T	0	0
ENSG00000227929.4	SRGAP3-AS3	0.64544	0.209261	0.31558	0.387096774193548	0.37263339070568	AML-MRC(2)_T	0	0
ENSG00000275305.1	RNA5SP528	0.6454	0.0577086	0.10873	0.274193548387097	0.306368330464716	AML-MRC(2)_T	0	0
ENSG00000136695.15	IL36RN	0.64538	0.102357	0.17626	0.419354838709677	0.255593803786575	AML-MRC(2)_T	0	0
ENSG00000171495.17	MROH2B	0.64536	0.229638	0.33936	0.32258064516129	0.220309810671256	AML-MRC(2)_T	0	0
ENSG00000232101.1		0.64521	0.015824	0.035662	0.612903225806452	0.579173838209983	AML-MRC(2)_T	0	0
ENSG00000267245.1		0.6451	0.126697	0.21029	0.435483870967742	0.27710843373494	AML-MRC(2)_T	0	0
ENSG00000232625.1	RPL23AP31	0.64509	0.0843953	0.15009	0.354838709677419	0.391566265060241	AML-MRC(2)_T	0	0
ENSG00000263080.1		0.64497	7.95597e-07	4.1449e-06	0.935483870967742	0.959552495697074	AML-MRC(2)_T	0	0
ENSG00000168564.6	CDKN2AIP	0.64495	2.69303e-20	5.9207e-19	1	1	AML-MRC(2)_T	0	0
ENSG00000174963.18	ZIC4	0.64491	0.243574	0.35617	0.274193548387097	0.189328743545611	AML-MRC(2)_T	0	1
ENSG00000119986.7	AVPI1	0.64489	1.60597e-06	8.0066e-06	1	1	AML-MRC(2)_T	0	0
ENSG00000280242.1		0.64461	0.0027592	0.0075528	0.887096774193548	0.842512908777969	AML-MRC(2)_T	0	0
ENSG00000282885.2		0.64459	2.07174e-09	1.5337e-08	1	0.990533562822719	AML-MRC(2)_T	0	0
ENSG00000206337.12	HCP5	0.64455	9.54717e-07	4.92e-06	1	1	AML-MRC(2)_T	0	0
ENSG00000271625.1	PSMA6P4	0.64455	0.0363225	0.073293	0.435483870967742	0.377796901893287	AML-MRC(2)_T	0	0
ENSG00000269758.1		0.64443	0.0258411	0.054642	0.451612903225806	0.334767641996558	AML-MRC(2)_T	0	0
ENSG00000106328.10	FSCN3	0.64438	1.21201e-05	5.2656e-05	1	0.989672977624785	AML-MRC(2)_T	0	0
ENSG00000252594.1	RNU6-656P	0.64437	0.178683	0.27795	0.17741935483871	0.219449225473322	AML-MRC(2)_T	0	0
ENSG00000222035.4	KIAA2012-AS1	0.64436	0.0198918	0.043546	0.580645161290323	0.460413080895009	AML-MRC(2)_T	0	0
ENSG00000226543.3	MYL6P1	0.64434	0.00110354	0.0032993	0.854838709677419	0.771084337349398	AML-MRC(2)_T	0	0
ENSG00000274591.1		0.64427	0.0034966	0.0093382	0.854838709677419	0.853700516351119	AML-MRC(2)_T	0	0
ENSG00000205853.12	RFPL3S	0.64426	4.15433e-06	1.9487e-05	1	0.997418244406196	AML-MRC(2)_T	0	0
ENSG00000100376.12	FAM118A	0.64425	5.26713e-07	2.8196e-06	1	1	AML-MRC(2)_T	0	0
ENSG00000287382.1		0.64422	6.5297e-06	2.9606e-05	1	0.997418244406196	AML-MRC(2)_T	0	0
ENSG00000130433.7	CACNG6	0.64415	0.0378326	0.075935	0.725806451612903	0.660068846815835	AML-MRC(2)_T	1	0
ENSG00000251303.1	CAB39P1	0.64404	0.000378036	0.0012401	0.854838709677419	0.820998278829604	AML-MRC(2)_T	0	0
ENSG00000026950.17	BTN3A1	0.6439	1.61683e-12	1.6921e-11	1	1	AML-MRC(2)_T	0	0
ENSG00000233780.3	HNRNPA1P30	0.64386	0.00012158	0.00044178	0.919354838709677	0.926850258175559	AML-MRC(2)_T	0	0
ENSG00000173064.13	HECTD4	0.64383	1.67741e-20	3.7435e-19	1	1	AML-MRC(2)_T	0	0
ENSG00000237402.1	CAMTA1-IT1	0.64374	0.054798	0.10406	0.419354838709677	0.296901893287435	AML-MRC(2)_T	0	0
ENSG00000240286.1	MEAF6P1	0.64366	0.0869444	0.1539	0.290322580645161	0.271084337349398	AML-MRC(2)_T	0	0
ENSG00000260763.1		0.64365	0.171876	0.26931	0.258064516129032	0.229776247848537	AML-MRC(2)_T	0	0
ENSG00000203506.5	RBMS3-AS2	0.64363	0.18716	0.28854	0.435483870967742	0.317555938037866	AML-MRC(2)_T	0	0
ENSG00000230876.8	LINC00486	0.64363	0.00455448	0.01183	0.951612903225806	0.836488812392427	AML-MRC(2)_T	0	0
ENSG00000264985.4		0.64345	0.0582298	0.10956	0.5	0.439759036144578	AML-MRC(2)_T	0	0
ENSG00000288598.1		0.64343	3.36029e-09	2.4246e-08	1	0.994836488812392	AML-MRC(2)_T	0	0
ENSG00000180089.6	TMEM86B	0.64335	4.16404e-13	4.6194e-12	1	1	AML-MRC(2)_T	0	0
ENSG00000240048.1	DDX50P2	0.64323	0.000200249	0.00069634	0.919354838709677	0.849397590361446	AML-MRC(2)_T	0	0
ENSG00000272455.1	MRPL20-DT	0.64296	1.55031e-12	1.6251e-11	1	1	AML-MRC(2)_T	0	0
ENSG00000204599.14	TRIM39	0.64289	2.49298e-22	6.4782e-21	1	1	AML-MRC(2)_T	0	0
ENSG00000256273.1		0.64276	0.0770887	0.13911	0.419354838709677	0.313253012048193	AML-MRC(2)_T	0	0
ENSG00000273497.1		0.64264	0.227642	0.3372	0.145161290322581	0.168674698795181	AML-MRC(2)_T	0	0
ENSG00000166167.18	BTRC	0.64238	2.55137e-22	6.6262e-21	1	1	AML-MRC(2)_T	0	1
ENSG00000259374.2	NDUFB4P11	0.64237	0.0259564	0.054857	0.838709677419355	0.6815834767642	AML-MRC(2)_T	0	0
ENSG00000235840.1		0.64225	0.0354451	0.071759	0.483870967741935	0.452667814113597	AML-MRC(2)_T	0	0
ENSG00000233013.10	FAM157B	0.64222	0.00174473	0.0049945	0.983870967741935	0.95697074010327	AML-MRC(2)_T	0	0
ENSG00000206145.8	P2RX6P	0.64221	0.0335907	0.068516	0.580645161290323	0.555938037865749	AML-MRC(2)_T	0	0
ENSG00000167874.7	TMEM88	0.64217	8.31018e-07	4.3184e-06	1	1	AML-MRC(2)_T	0	0
ENSG00000043039.7	BARX2	0.64203	0.0138897	0.031828	0.774193548387097	0.652323580034423	AML-MRC(2)_T	0	1
ENSG00000169258.7	GPRIN1	0.64201	2.4971e-05	0.00010284	1	0.98881239242685	AML-MRC(2)_T	0	0
ENSG00000130940.15	CASZ1	0.64194	1.3104e-08	8.7345e-08	1	1	AML-MRC(2)_T	0	1
ENSG00000240631.1	RPL30P12	0.64183	0.151289	0.24296	0.306451612903226	0.199655765920826	AML-MRC(2)_T	0	0
ENSG00000176293.20	ZNF135	0.64182	0.00114238	0.0034028	1	0.992254733218589	AML-MRC(2)_T	0	1
ENSG00000188996.4	HUS1B	0.64177	6.86709e-08	4.166e-07	1	0.995697074010327	AML-MRC(2)_T	0	0
ENSG00000099337.5	KCNK6	0.64174	7.55183e-07	3.9503e-06	1	1	AML-MRC(2)_T	0	0
ENSG00000265402.1	RSL24D1P9	0.64162	0.0505189	0.09708	0.387096774193548	0.310671256454389	AML-MRC(2)_T	0	0
ENSG00000100897.18	DCAF11	0.64157	1.27778e-36	9.9275e-35	1	1	AML-MRC(2)_T	0	0
ENSG00000267765.1		0.64151	0.000226379	0.00077859	0.935483870967742	0.854561101549053	AML-MRC(2)_T	0	0
ENSG00000270542.1		0.64139	0.0230635	0.049513	0.629032258064516	0.440619621342513	AML-MRC(2)_T	0	0
ENSG00000221476.2	MIR1827	0.64126	0.121194	0.20275	0.32258064516129	0.260757314974182	AML-MRC(2)_T	0	0
ENSG00000143469.20	SYT14	0.64123	0.186809	0.28808	0.32258064516129	0.287435456110155	AML-MRC(2)_T	0	0
ENSG00000169181.13	GSG1L	0.64121	0.0410962	0.081423	0.774193548387097	0.718588640275387	AML-MRC(2)_T	0	0
ENSG00000280025.1		0.64115	0.110484	0.18778	0.387096774193548	0.304647160068847	AML-MRC(2)_T	0	0
ENSG00000286984.1		0.64112	0.233024	0.34329	0.274193548387097	0.209122203098107	AML-MRC(2)_T	0	0
ENSG00000251010.1		0.64111	0.12398	0.20649	0.32258064516129	0.307228915662651	AML-MRC(2)_T	0	0
ENSG00000203307.2	FAM78B-AS1	0.64108	0.00527557	0.013496	0.645161290322581	0.604991394148021	AML-MRC(2)_T	0	0
ENSG00000135333.14	EPHA7	0.64106	0.279235	0.39701	0.241935483870968	0.258175559380379	AML-MRC(2)_T	0	0
ENSG00000224584.2	UBE2V1P13	0.641	0.0290785	0.060602	0.483870967741935	0.450946643717728	AML-MRC(2)_T	0	0
ENSG00000270990.1		0.64099	0.0523373	0.10004	0.5	0.413080895008606	AML-MRC(2)_T	0	0
ENSG00000259709.1		0.64097	8.18488e-05	0.00030745	0.967741935483871	0.961273666092943	AML-MRC(2)_T	0	0
ENSG00000257345.2	LINC02413	0.64094	0.000849084	0.0026027	0.887096774193548	0.844234079173838	AML-MRC(2)_T	0	0
ENSG00000089737.17	DDX24	0.64083	2.36848e-18	4.4296e-17	1	1	AML-MRC(2)_T	0	0
ENSG00000254917.1	OR7E15P	0.64081	0.202553	0.30746	0.290322580645161	0.183304647160069	AML-MRC(2)_T	0	0
ENSG00000172955.17	ADH6	0.64076	8.06027e-05	0.00030332	0.983870967741935	0.96815834767642	AML-MRC(2)_T	0	0
ENSG00000099617.4	EFNA2	0.64074	0.0490603	0.094634	0.758064516129032	0.689328743545611	AML-MRC(2)_T	0	0
ENSG00000149575.9	SCN2B	0.64062	0.0349049	0.070841	0.661290322580645	0.545611015490534	AML-MRC(2)_T	1	0
ENSG00000132879.14	FBXO44	0.64055	1.26987e-08	8.4928e-08	1	1	AML-MRC(2)_T	0	0
ENSG00000250075.7		0.64051	1.15251e-06	5.8752e-06	1	0.987951807228916	AML-MRC(2)_T	0	0
ENSG00000275489.2	C17orf98	0.64051	0.0121404	0.028263	0.629032258064516	0.600688468158348	AML-MRC(2)_T	0	0
ENSG00000107295.10	SH3GL2	0.64042	0.031178	0.064265	0.612903225806452	0.555938037865749	AML-MRC(2)_T	0	0
ENSG00000262313.1		0.64034	0.00161072	0.0046506	0.790322580645161	0.723752151462995	AML-MRC(2)_T	0	0
ENSG00000236336.1	CDYL-AS1	0.64025	0.0248042	0.052668	0.516129032258065	0.545611015490534	AML-MRC(2)_T	0	0
ENSG00000226121.2	AHCTF1P1	0.64021	6.15341e-08	3.7539e-07	1	0.996557659208262	AML-MRC(2)_T	0	0
ENSG00000287157.1		0.64019	0.139326	0.22722	0.467741935483871	0.358003442340792	AML-MRC(2)_T	0	0
ENSG00000254614.2	CAPN1-AS1	0.6401	2.14894e-07	1.2163e-06	1	1	AML-MRC(2)_T	0	0
ENSG00000233208.6	LINC00642	0.64007	0.0310477	0.064041	0.580645161290323	0.587779690189329	AML-MRC(2)_T	0	0
ENSG00000284637.1		0.6398	0.137528	0.2249	0.274193548387097	0.220309810671256	AML-MRC(2)_T	0	0
ENSG00000005469.12	CROT	0.63978	6.40131e-12	6.3335e-11	1	0.999139414802065	AML-MRC(2)_T	0	0
ENSG00000277003.1		0.63975	0.217386	0.32519	0.258064516129032	0.182444061962134	AML-MRC(2)_T	0	0
ENSG00000224063.6	CALCRL-AS1	0.63942	0.000182225	0.00063924	1	0.948364888123924	AML-MRC(2)_T	0	0
ENSG00000166848.7	TERF2IP	0.63932	7.70547e-34	4.9057e-32	1	1	AML-MRC(2)_T	0	1
ENSG00000174498.14	IGDCC3	0.63924	0.0162941	0.036625	0.645161290322581	0.588640275387263	AML-MRC(2)_T	0	0
ENSG00000232626.3		0.63901	9.45839e-08	5.6285e-07	1	0.991394148020654	AML-MRC(2)_T	0	0
ENSG00000115947.14	ORC4	0.63899	3.48212e-34	2.2705e-32	1	1	AML-MRC(2)_T	0	0
ENSG00000256196.2		0.63894	3.12404e-05	0.00012668	0.983870967741935	0.942340791738382	AML-MRC(2)_T	0	0
ENSG00000128709.13	HOXD9	0.63887	0.220976	0.32936	0.209677419354839	0.179001721170396	AML-MRC(2)_T	0	1
ENSG00000128805.15	ARHGAP22	0.63883	2.57722e-05	0.00010591	1	0.999139414802065	AML-MRC(2)_T	0	0
ENSG00000242291.1	RPL36AP51	0.63883	0.0431313	0.084854	0.580645161290323	0.530120481927711	AML-MRC(2)_T	0	0
ENSG00000153207.16	AHCTF1	0.6387	9.78754e-11	8.5004e-10	1	1	AML-MRC(2)_T	0	1
ENSG00000287507.1		0.6387	0.000108755	0.00039865	1	0.956110154905336	AML-MRC(2)_T	0	0
ENSG00000185631.7	RPL14P6	0.63867	0.000174324	0.00061378	0.887096774193548	0.826161790017212	AML-MRC(2)_T	0	0
ENSG00000138075.14	ABCG5	0.63865	0.00529297	0.013539	0.790322580645161	0.692771084337349	AML-MRC(2)_T	0	0
ENSG00000214093.3		0.63864	5.76443e-09	4.0459e-08	1	0.992254733218589	AML-MRC(2)_T	0	0
ENSG00000264513.1		0.6385	0.0167618	0.037543	0.82258064516129	0.585197934595525	AML-MRC(2)_T	0	0
ENSG00000273261.1		0.63832	6.05765e-08	3.6999e-07	1	0.992254733218589	AML-MRC(2)_T	0	0
ENSG00000262576.3	PCDHGA4	0.6383	0.012996	0.030007	0.903225806451613	0.870912220309811	AML-MRC(2)_T	0	0
ENSG00000259710.1	NUTF2P6	0.63826	0.0387619	0.077555	0.661290322580645	0.525817555938038	AML-MRC(2)_T	0	0
ENSG00000113492.14	AGXT2	0.63818	0.0817459	0.14613	0.290322580645161	0.429432013769363	AML-MRC(2)_T	0	0
ENSG00000285448.1		0.63812	0.0153648	0.034744	0.596774193548387	0.632530120481928	AML-MRC(2)_T	0	0
ENSG00000287234.1		0.63805	3.20524e-05	0.00012974	0.903225806451613	0.858864027538726	AML-MRC(2)_T	0	0
ENSG00000122756.15	CNTFR	0.63799	0.0523477	0.10005	0.790322580645161	0.507745266781411	AML-MRC(2)_T	1	0
ENSG00000286186.1		0.63799	0.00012698	0.00045977	1	0.989672977624785	AML-MRC(2)_T	0	0
ENSG00000145220.14	LYAR	0.63785	1.34924e-15	1.9418e-14	1	1	AML-MRC(2)_T	0	1
ENSG00000258118.1	PPIAP44	0.63785	0.114104	0.19293	0.258064516129032	0.23407917383821	AML-MRC(2)_T	0	0
ENSG00000135740.17	SLC9A5	0.63772	5.68541e-11	5.0673e-10	1	0.999139414802065	AML-MRC(2)_T	0	0
ENSG00000229531.6	RABGAP1L-AS1	0.63768	0.00109996	0.0032899	0.935483870967742	0.844234079173838	AML-MRC(2)_T	0	0
ENSG00000138135.7	CH25H	0.63747	0.0733148	0.13338	0.887096774193548	0.801204819277108	AML-MRC(2)_T	0	0
ENSG00000257005.1		0.63744	0.00364932	0.0097048	0.709677419354839	0.678141135972461	AML-MRC(2)_T	0	0
ENSG00000131721.6	RHOXF2	0.63741	0.0645755	0.11971	0.645161290322581	0.674698795180723	AML-MRC(2)_T	0	1
ENSG00000263241.1	MTCYBP33	0.63741	0.112162	0.19018	0.387096774193548	0.312392426850258	AML-MRC(2)_T	0	0
ENSG00000173409.14	ARV1	0.63733	9.74806e-11	8.4693e-10	1	1	AML-MRC(2)_T	0	0
ENSG00000207237.1	RNU6-110P	0.63733	0.0559679	0.10597	0.451612903225806	0.341652323580034	AML-MRC(2)_T	0	0
ENSG00000207235.1		0.63716	0.0192486	0.042324	0.532258064516129	0.491394148020654	AML-MRC(2)_T	0	0
ENSG00000229081.1	LINC01165	0.63714	0.00316091	0.0085362	0.693548387096774	0.697074010327022	AML-MRC(2)_T	0	0
ENSG00000122691.13	TWIST1	0.63708	0.0541121	0.103	0.887096774193548	0.876075731497418	AML-MRC(2)_T	0	1
ENSG00000148795.7	CYP17A1	0.63699	0.00344909	0.0092269	0.790322580645161	0.672117039586919	AML-MRC(2)_T	0	0
ENSG00000230736.2		0.63694	4.83063e-07	2.5977e-06	1	0.996557659208262	AML-MRC(2)_T	0	0
ENSG00000281692.2	PACRG-AS1	0.6368	0.115016	0.19413	0.387096774193548	0.243545611015491	AML-MRC(2)_T	0	0
ENSG00000268987.1		0.63666	0.000252531	0.00086027	0.903225806451613	0.876075731497418	AML-MRC(2)_T	0	0
ENSG00000285524.1		0.63659	0.259705	0.37482	0.274193548387097	0.162650602409639	AML-MRC(2)_T	0	0
ENSG00000267312.1		0.63657	6.9851e-06	3.1561e-05	1	0.970740103270224	AML-MRC(2)_T	0	0
ENSG00000137936.18	BCAR3	0.63654	3.73623e-05	0.00014937	1	0.998278829604131	AML-MRC(2)_T	0	0
ENSG00000214815.2	IMPDH1P3	0.63633	0.0326048	0.066781	0.435483870967742	0.373493975903614	AML-MRC(2)_T	0	0
ENSG00000232333.1	RPS27AP2	0.63624	1.3616e-05	5.8688e-05	1	0.985370051635112	AML-MRC(2)_T	0	0
ENSG00000207922.1		0.63622	0.188507	0.29028	0.32258064516129	0.223752151462995	AML-MRC(2)_T	0	0
ENSG00000261158.1		0.63606	0.00112546	0.0033574	0.951612903225806	0.900172117039587	AML-MRC(2)_T	0	0
ENSG00000173281.5	PPP1R3B	0.63585	2.9496e-06	1.4187e-05	1	1	AML-MRC(2)_T	0	0
ENSG00000271013.1	LRRC37A9P	0.63584	0.000542405	0.0017265	0.951612903225806	0.94578313253012	AML-MRC(2)_T	0	0
ENSG00000213664.4	RPS16P8	0.63582	0.226417	0.33577	0.290322580645161	0.160929432013769	AML-MRC(2)_T	0	0
ENSG00000227290.2	LINC01364	0.63581	0.0162357	0.036507	0.709677419354839	0.561962134251291	AML-MRC(2)_T	0	0
ENSG00000252859.1	RNU6-375P	0.63577	0.000680978	0.0021264	0.887096774193548	0.847676419965577	AML-MRC(2)_T	0	0
ENSG00000174417.3	TRHR	0.63569	0.0118634	0.027696	0.790322580645161	0.739242685025818	AML-MRC(2)_T	1	0
ENSG00000213362.3	FTH1P12	0.63566	2.27687e-05	9.4503e-05	1	0.993975903614458	AML-MRC(2)_T	0	0
ENSG00000232044.7	SILC1	0.63557	0.088751	0.15651	0.370967741935484	0.271084337349398	AML-MRC(2)_T	0	0
ENSG00000223476.1	VN1R42P	0.63535	1.10049e-06	5.6232e-06	1	0.944922547332186	AML-MRC(2)_T	0	0
ENSG00000241370.6	RPP21	0.63532	8.51488e-11	7.4445e-10	1	0.995697074010327	AML-MRC(2)_T	0	0
ENSG00000129810.15	SGO1	0.63524	8.53442e-09	5.8372e-08	1	0.998278829604131	AML-MRC(2)_T	0	0
ENSG00000252969.1		0.63522	0.215902	0.32336	0.241935483870968	0.17039586919105	AML-MRC(2)_T	0	0
ENSG00000180230.6	NACAP2	0.63516	0.0176116	0.039183	0.774193548387097	0.765060240963855	AML-MRC(2)_T	0	0
ENSG00000254724.1	OR7E10P	0.63507	0.110415	0.18768	0.451612903225806	0.305507745266781	AML-MRC(2)_T	0	0
ENSG00000203721.7	LINC00862	0.63506	3.98718e-05	0.00015845	0.983870967741935	0.974182444061962	AML-MRC(2)_T	0	0
ENSG00000279302.3		0.63505	0.189217	0.29106	0.290322580645161	0.27710843373494	AML-MRC(2)_T	0	0
ENSG00000271697.1		0.63495	0.00403689	0.010629	0.758064516129032	0.671256454388985	AML-MRC(2)_T	0	0
ENSG00000169684.13	CHRNA5	0.63484	0.000236801	0.00081151	1	0.962994836488812	AML-MRC(2)_T	0	0
ENSG00000183876.9	ARSI	0.63484	0.18136	0.28128	0.645161290322581	0.537005163511188	AML-MRC(2)_T	0	0
ENSG00000170382.12	LRRN2	0.6348	2.19548e-06	1.074e-05	1	0.998278829604131	AML-MRC(2)_T	0	0
ENSG00000230056.1	DDX6P1	0.63477	0.0239503	0.051107	0.532258064516129	0.473321858864028	AML-MRC(2)_T	0	0
ENSG00000285761.1		0.6347	7.95129e-06	3.5608e-05	0.967741935483871	0.980206540447504	AML-MRC(2)_T	0	0
ENSG00000255556.2		0.63463	0.129753	0.21446	0.354838709677419	0.272805507745267	AML-MRC(2)_T	0	0
ENSG00000207736.1	MIR657	0.63457	0.0286512	0.059844	0.403225806451613	0.499139414802065	AML-MRC(2)_T	0	0
ENSG00000266617.1	MIR3692	0.63451	0.170053	0.267	0.193548387096774	0.270223752151463	AML-MRC(2)_T	0	0
ENSG00000257489.6		0.63443	3.16839e-07	1.7517e-06	1	0.98881239242685	AML-MRC(2)_T	0	0
ENSG00000108733.11	PEX12	0.63442	5.55843e-11	4.9619e-10	1	1	AML-MRC(2)_T	0	0
ENSG00000278223.1	MIR6783	0.63438	0.0426884	0.084116	0.370967741935484	0.314113597246127	AML-MRC(2)_T	0	0
ENSG00000249346.7	LINC01016	0.63427	0.0648941	0.12016	0.564516129032258	0.355421686746988	AML-MRC(2)_T	0	0
ENSG00000128242.13	GAL3ST1	0.63409	0.00223723	0.006257	0.951612903225806	0.88382099827883	AML-MRC(2)_T	0	0
ENSG00000117281.16	CD160	0.63408	1.05648e-07	6.2431e-07	1	0.996557659208262	AML-MRC(2)_T	1	0
ENSG00000277981.1		0.63404	0.211468	0.31812	0.370967741935484	0.191910499139415	AML-MRC(2)_T	0	0
ENSG00000251485.1	NRBF2P6	0.63401	2.29996e-07	1.2968e-06	1	0.963855421686747	AML-MRC(2)_T	0	0
ENSG00000232864.1	NUCKS1P1	0.63396	0.0220744	0.047682	0.532258064516129	0.548192771084337	AML-MRC(2)_T	0	0
ENSG00000154080.14	CHST9	0.63395	0.142486	0.23144	0.258064516129032	0.263339070567986	AML-MRC(2)_T	0	0
ENSG00000184144.12	CNTN2	0.63392	0.00295074	0.0080282	0.919354838709677	0.864888123924269	AML-MRC(2)_T	0	0
ENSG00000254722.1	FAM8A2P	0.63388	0.0682685	0.12551	0.306451612903226	0.273666092943201	AML-MRC(2)_T	0	0
ENSG00000130052.13	STARD8	0.63386	2.01283e-05	8.4315e-05	1	1	AML-MRC(2)_T	0	0
ENSG00000205858.10	LRRC72	0.63384	0.138502	0.22615	0.306451612903226	0.255593803786575	AML-MRC(2)_T	0	0
ENSG00000183785.15	TUBA8	0.63374	1.9991e-05	8.3778e-05	1	0.964716006884682	AML-MRC(2)_T	0	0
ENSG00000267686.2		0.63374	0.0270758	0.056938	0.596774193548387	0.499139414802065	AML-MRC(2)_T	0	0
ENSG00000102572.15	STK24	0.63371	5.35269e-18	9.6828e-17	1	1	AML-MRC(2)_T	0	0
ENSG00000237801.6	AMD1P2	0.63362	0.00261873	0.0072018	0.838709677419355	0.759896729776248	AML-MRC(2)_T	0	0
ENSG00000278918.1		0.6336	6.92906e-06	3.132e-05	1	0.998278829604131	AML-MRC(2)_T	0	0
ENSG00000274949.1		0.63355	0.0131588	0.03035	0.596774193548387	0.603270223752151	AML-MRC(2)_T	0	0
ENSG00000259202.1		0.63343	0.0224452	0.048369	0.887096774193548	0.777969018932874	AML-MRC(2)_T	0	0
ENSG00000281538.1		0.63342	5.17245e-10	4.1343e-09	1	0.990533562822719	AML-MRC(2)_T	0	0
ENSG00000165355.7	FBXO33	0.63341	1.69791e-10	1.4386e-09	1	1	AML-MRC(2)_T	0	0
ENSG00000125508.3	SRMS	0.63316	0.001656	0.0047664	0.951612903225806	0.868330464716007	AML-MRC(2)_T	0	0
ENSG00000242330.3	RN7SL683P	0.63315	0.0383264	0.076792	0.709677419354839	0.607573149741824	AML-MRC(2)_T	0	0
ENSG00000248663.6	LINC00992	0.63312	0.151318	0.24299	0.306451612903226	0.287435456110155	AML-MRC(2)_T	0	0
ENSG00000277837.1		0.63311	0.09309	0.16296	0.290322580645161	0.323580034423408	AML-MRC(2)_T	0	0
ENSG00000108231.14	LGI1	0.63297	0.0756756	0.13691	0.370967741935484	0.35197934595525	AML-MRC(2)_T	0	0
ENSG00000227709.4	SNRNP40P1	0.63296	0.00777484	0.019052	0.612903225806452	0.617039586919105	AML-MRC(2)_T	0	0
ENSG00000175832.13	ETV4	0.6328	0.00038329	0.0012556	1	0.98881239242685	AML-MRC(2)_T	0	1
ENSG00000230183.4	CNOT6LP1	0.63278	1.18464e-05	5.155e-05	0.983870967741935	0.95697074010327	AML-MRC(2)_T	0	0
ENSG00000137168.8	PPIL1	0.63276	2.01301e-11	1.8851e-10	1	1	AML-MRC(2)_T	0	0
ENSG00000155875.15	SAXO1	0.63252	0.000210381	0.00072821	0.903225806451613	0.884681583476764	AML-MRC(2)_T	0	0
ENSG00000143476.18	DTL	0.63251	1.01973e-07	6.0431e-07	1	1	AML-MRC(2)_T	0	0
ENSG00000100906.11	NFKBIA	0.63246	5.82122e-06	2.6639e-05	1	1	AML-MRC(2)_T	0	1
ENSG00000278338.4	VWA8-AS1	0.63237	0.0042812	0.011196	0.774193548387097	0.624784853700516	AML-MRC(2)_T	0	0
ENSG00000203809.7	LIN28B-AS1	0.63227	0.141402	0.22999	0.241935483870968	0.233218588640275	AML-MRC(2)_T	0	0
ENSG00000105398.4	SULT2A1	0.63205	0.114511	0.19349	0.338709677419355	0.244406196213425	AML-MRC(2)_T	0	0
ENSG00000257346.1		0.63188	0.0475663	0.092183	0.645161290322581	0.440619621342513	AML-MRC(2)_T	0	0
ENSG00000227437.1	RPS8P4	0.63177	0.00868066	0.021008	0.709677419354839	0.740963855421687	AML-MRC(2)_T	0	0
ENSG00000258867.6	HISLA	0.63166	0.000873921	0.0026722	0.983870967741935	0.958691910499139	AML-MRC(2)_T	0	0
ENSG00000186212.4	SOWAHB	0.63142	0.0262941	0.05549	0.612903225806452	0.527538726333907	AML-MRC(2)_T	0	0
ENSG00000260452.1	TPRKBP2	0.63135	2.73306e-05	0.00011181	1	0.950946643717728	AML-MRC(2)_T	0	0
ENSG00000103460.17	TOX3	0.6313	0.230403	0.34022	0.290322580645161	0.187607573149742	AML-MRC(2)_T	0	1
ENSG00000288569.1	LINC01949	0.63127	0.0419844	0.082946	0.612903225806452	0.491394148020654	AML-MRC(2)_T	0	0
ENSG00000151779.13	NBAS	0.63115	2.0843e-18	3.9269e-17	1	1	AML-MRC(2)_T	0	0
ENSG00000230180.1	RPL12P49	0.63106	0.117356	0.19743	0.516129032258065	0.427710843373494	AML-MRC(2)_T	0	0
ENSG00000257199.2		0.631	0.000413473	0.001346	0.854838709677419	0.789156626506024	AML-MRC(2)_T	0	0
ENSG00000234999.1	SNRPCP19	0.63095	0.0111693	0.026236	0.612903225806452	0.663511187607573	AML-MRC(2)_T	0	0
ENSG00000288593.1		0.63079	0.0197686	0.043314	0.693548387096774	0.553356282271945	AML-MRC(2)_T	0	0
ENSG00000114646.10	CSPG5	0.63058	1.88583e-05	7.9467e-05	1	0.983648881239243	AML-MRC(2)_T	1	0
ENSG00000199598.1	RNU6-859P	0.63055	0.0508592	0.097627	0.532258064516129	0.44578313253012	AML-MRC(2)_T	0	0
ENSG00000227344.2	HAUS6P1	0.63053	2.03516e-05	8.5173e-05	0.951612903225806	0.923407917383821	AML-MRC(2)_T	0	0
ENSG00000226302.1		0.63052	0.108044	0.18441	0.467741935483871	0.313253012048193	AML-MRC(2)_T	0	0
ENSG00000224093.5	BCAR3-AS1	0.63048	0.00154066	0.0044666	0.967741935483871	0.948364888123924	AML-MRC(2)_T	0	0
ENSG00000005059.16	MCUB	0.63047	2.05988e-08	1.3391e-07	1	1	AML-MRC(2)_T	0	0
ENSG00000179023.8	KLHDC7A	0.63042	0.125046	0.20795	0.516129032258065	0.450946643717728	AML-MRC(2)_T	0	0
ENSG00000266498.1		0.63035	8.64319e-05	0.00032313	0.983870967741935	0.952667814113597	AML-MRC(2)_T	0	0
ENSG00000105643.10	ARRDC2	0.63032	1.18061e-13	1.383e-12	1	1	AML-MRC(2)_T	0	0
ENSG00000180479.14	ZNF571	0.63032	5.37464e-11	4.8053e-10	1	1	AML-MRC(2)_T	0	1
ENSG00000235689.1		0.63015	0.190421	0.29252	0.32258064516129	0.188468158347676	AML-MRC(2)_T	0	0
ENSG00000285677.2		0.62987	3.29301e-07	1.816e-06	1	0.971600688468158	AML-MRC(2)_T	0	0
ENSG00000254897.1		0.62982	0.0674298	0.1242	0.403225806451613	0.330464716006885	AML-MRC(2)_T	0	0
ENSG00000270688.1		0.62977	0.0677242	0.12467	0.370967741935484	0.283993115318417	AML-MRC(2)_T	0	0
ENSG00000226791.7	LINC02611	0.62973	0.000106674	0.00039175	1	0.984509466437177	AML-MRC(2)_T	0	0
ENSG00000254467.2		0.62968	0.178741	0.27801	0.241935483870968	0.207401032702238	AML-MRC(2)_T	0	0
ENSG00000230320.1	BEND7P1	0.62967	0.169108	0.26573	0.354838709677419	0.259896729776248	AML-MRC(2)_T	0	0
ENSG00000186487.20	MYT1L	0.62964	0.121811	0.20355	0.758064516129032	0.625645438898451	AML-MRC(2)_T	0	1
ENSG00000198721.13	ECI2	0.62963	4.68706e-20	1.012e-18	1	1	AML-MRC(2)_T	0	0
ENSG00000166816.15	LDHD	0.62949	0.00156357	0.0045268	1	0.997418244406196	AML-MRC(2)_T	0	0
ENSG00000182324.7	KCNJ14	0.62939	9.69832e-09	6.5889e-08	1	1	AML-MRC(2)_T	0	0
ENSG00000239910.3	RN7SL530P	0.6293	0.0660671	0.12205	0.596774193548387	0.547332185886403	AML-MRC(2)_T	0	0
ENSG00000105419.18	MEIS3	0.62915	0.00891317	0.021506	0.935483870967742	0.881239242685026	AML-MRC(2)_T	0	1
ENSG00000188227.13	ZNF793	0.62914	0.000253709	0.0008639	1	0.999139414802065	AML-MRC(2)_T	0	1
ENSG00000175894.18	TSPEAR	0.62907	0.0796407	0.14293	0.82258064516129	0.562822719449225	AML-MRC(2)_T	0	0
ENSG00000218107.1		0.62897	0.262284	0.37798	0.241935483870968	0.162650602409639	AML-MRC(2)_T	0	0
ENSG00000214374.2	RPLP2P1	0.62885	0.149325	0.24042	0.403225806451613	0.249569707401033	AML-MRC(2)_T	0	0
ENSG00000121621.7	KIF18A	0.62875	6.39467e-09	4.4602e-08	1	0.999139414802065	AML-MRC(2)_T	0	0
ENSG00000174600.14	CMKLR1	0.62871	0.00157033	0.0045446	0.983870967741935	0.987091222030981	AML-MRC(2)_T	1	1
ENSG00000264569.1	DCXR-DT	0.62866	2.23267e-05	9.277e-05	0.983870967741935	0.906196213425129	AML-MRC(2)_T	0	0
ENSG00000254877.1		0.62863	0.00386045	0.010211	0.870967741935484	0.831325301204819	AML-MRC(2)_T	0	0
ENSG00000169962.5	TAS1R3	0.62861	9.73606e-07	5.0123e-06	1	0.999139414802065	AML-MRC(2)_T	0	0
ENSG00000254990.5		0.62861	3.09251e-05	0.00012543	0.935483870967742	0.934595524956971	AML-MRC(2)_T	0	0
ENSG00000286223.1		0.62861	5.34464e-08	3.2898e-07	1	0.997418244406196	AML-MRC(2)_T	0	0
ENSG00000269765.2		0.62826	0.00799888	0.019534	0.82258064516129	0.635972461273666	AML-MRC(2)_T	0	0
ENSG00000213184.3		0.62825	0.0097187	0.023202	0.693548387096774	0.639414802065404	AML-MRC(2)_T	0	0
ENSG00000259878.1		0.62824	0.292769	0.41208	0.241935483870968	0.173838209982788	AML-MRC(2)_T	0	0
ENSG00000131370.16	SH3BP5	0.62812	4.76493e-05	0.00018691	1	0.999139414802065	AML-MRC(2)_T	0	0
ENSG00000077152.11	UBE2T	0.62806	2.97819e-06	1.4316e-05	1	1	AML-MRC(2)_T	0	0
ENSG00000279903.1	SLC7A2-IT1	0.62798	0.225832	0.33506	0.225806451612903	0.214285714285714	AML-MRC(2)_T	0	0
ENSG00000188191.15	PRKAR1B	0.62794	2.40232e-10	1.9949e-09	1	1	AML-MRC(2)_T	0	0
ENSG00000287393.1		0.6279	0.185496	0.28637	0.32258064516129	0.17986230636833	AML-MRC(2)_T	0	0
ENSG00000236255.2		0.62784	5.5658e-07	2.968e-06	1	0.995697074010327	AML-MRC(2)_T	0	0
ENSG00000197442.10	MAP3K5	0.62779	6.9136e-18	1.2384e-16	1	1	AML-MRC(2)_T	0	0
ENSG00000184374.3	COLEC10	0.62776	0.266536	0.38274	0.225806451612903	0.172977624784854	AML-MRC(2)_T	0	0
ENSG00000172014.12	ANKRD20A4P	0.6277	0.0231391	0.049643	0.919354838709677	0.80895008605852	AML-MRC(2)_T	0	0
ENSG00000251230.6	MIR3945HG	0.62769	0.00292247	0.0079593	0.967741935483871	0.957831325301205	AML-MRC(2)_T	0	0
ENSG00000201807.1		0.62763	0.0775418	0.13978	0.548387096774194	0.444061962134251	AML-MRC(2)_T	0	0
ENSG00000286642.1		0.62756	0.0559577	0.10596	0.645161290322581	0.540447504302926	AML-MRC(2)_T	0	0
ENSG00000241954.1		0.62755	0.00010689	0.00039242	1	0.959552495697074	AML-MRC(2)_T	0	0
ENSG00000162761.14	LMX1A	0.62744	0.22749	0.33704	0.225806451612903	0.166092943201377	AML-MRC(2)_T	0	1
ENSG00000196581.11	AJAP1	0.62742	0.0881808	0.1557	0.82258064516129	0.693631669535284	AML-MRC(2)_T	0	0
ENSG00000235876.2	FEM1AP4	0.62733	0.0203013	0.044329	0.564516129032258	0.451807228915663	AML-MRC(2)_T	0	0
ENSG00000082556.14	OPRK1	0.6273	0.0843934	0.15009	0.645161290322581	0.569707401032702	AML-MRC(2)_T	0	0
ENSG00000011347.10	SYT7	0.62718	0.00896257	0.021613	0.758064516129032	0.714285714285714	AML-MRC(2)_T	0	0
ENSG00000237848.1		0.62699	0.000970806	0.0029375	0.870967741935484	0.823580034423408	AML-MRC(2)_T	0	0
ENSG00000283537.2		0.62689	0.136947	0.22414	0.580645161290323	0.450946643717728	AML-MRC(2)_T	0	0
ENSG00000250516.1		0.62688	0.0163411	0.036724	0.516129032258065	0.467297762478485	AML-MRC(2)_T	0	0
ENSG00000272249.1		0.62685	0.0105809	0.02502	0.693548387096774	0.654044750430293	AML-MRC(2)_T	0	0
ENSG00000243838.1	PSMC1P7	0.62676	0.00702787	0.017429	0.709677419354839	0.650602409638554	AML-MRC(2)_T	0	0
ENSG00000241963.3	RN7SL655P	0.6267	0.250778	0.36429	0.370967741935484	0.310671256454389	AML-MRC(2)_T	0	0
ENSG00000168356.13	SCN11A	0.62665	0.000358966	0.0011827	1	0.990533562822719	AML-MRC(2)_T	0	0
ENSG00000256737.1	RBBP4P5	0.62665	0.000169241	0.0005974	0.854838709677419	0.853700516351119	AML-MRC(2)_T	0	0
ENSG00000267388.1		0.62664	0.0843686	0.15006	0.419354838709677	0.306368330464716	AML-MRC(2)_T	0	0
ENSG00000236908.2	LINC02827	0.62648	0.216877	0.32458	0.258064516129032	0.17986230636833	AML-MRC(2)_T	0	0
ENSG00000245598.6	DACT3-AS1	0.62648	8.05637e-06	3.6032e-05	1	0.969879518072289	AML-MRC(2)_T	0	0
ENSG00000269906.1		0.62624	2.96231e-07	1.6465e-06	1	0.990533562822719	AML-MRC(2)_T	0	0
ENSG00000228002.2	DHX9P1	0.62617	9.80111e-07	5.0423e-06	1	0.996557659208262	AML-MRC(2)_T	0	0
ENSG00000159450.12	TCHH	0.62614	0.00323521	0.0087189	0.935483870967742	0.930292598967298	AML-MRC(2)_T	0	0
ENSG00000286084.2		0.62595	0.00078311	0.0024162	0.870967741935484	0.880378657487091	AML-MRC(2)_T	0	0
ENSG00000164040.18	PGRMC2	0.62594	1.17134e-32	6.8225e-31	1	1	AML-MRC(2)_T	0	0
ENSG00000235660.2	LINC00345	0.62585	0.000216138	0.00074639	0.983870967741935	0.911359724612737	AML-MRC(2)_T	0	0
ENSG00000114054.14	PCCB	0.62579	2.05741e-22	5.383e-21	1	1	AML-MRC(2)_T	0	0
ENSG00000217702.3		0.62574	7.20291e-07	3.7769e-06	1	0.987951807228916	AML-MRC(2)_T	0	0
ENSG00000231688.1	RPL21P43	0.62564	0.157392	0.25076	0.290322580645161	0.284853700516351	AML-MRC(2)_T	0	0
ENSG00000143158.11	MPC2	0.62559	3.57644e-19	7.1621e-18	1	1	AML-MRC(2)_T	0	0
ENSG00000235545.1	DOCK7-DT	0.62544	1.17074e-06	5.9628e-06	0.983870967741935	0.967297762478485	AML-MRC(2)_T	0	0
ENSG00000286025.1	FAM246C	0.62544	0.000516531	0.0016521	0.951612903225806	0.924268502581756	AML-MRC(2)_T	0	0
ENSG00000225206.10	MIR137HG	0.62539	0.107192	0.1832	0.5	0.524096385542169	AML-MRC(2)_T	0	0
ENSG00000229214.2	LINC00242	0.62528	0.00100615	0.0030359	0.870967741935484	0.77710843373494	AML-MRC(2)_T	0	0
ENSG00000287724.1		0.62519	0.0935818	0.16362	0.290322580645161	0.293459552495697	AML-MRC(2)_T	0	0
ENSG00000263584.1	MIR4480	0.62517	0.0396719	0.079088	0.596774193548387	0.465576592082616	AML-MRC(2)_T	0	0
ENSG00000110367.13	DDX6	0.62513	8.68304e-16	1.2741e-14	1	1	AML-MRC(2)_T	0	0
ENSG00000235724.10	PSMD14-DT	0.62513	5.84978e-05	0.0002259	1	0.982788296041308	AML-MRC(2)_T	0	0
ENSG00000270127.2		0.62511	5.94913e-05	0.00022935	1	0.993975903614458	AML-MRC(2)_T	0	0
ENSG00000241529.3	RN7SL767P	0.62508	0.000416178	0.001354	0.935483870967742	0.899311531841652	AML-MRC(2)_T	0	0
ENSG00000254677.1	OSBPL9P2	0.62508	0.0346453	0.070392	0.467741935483871	0.408777969018933	AML-MRC(2)_T	0	0
ENSG00000275719.1		0.62508	7.34281e-05	0.00027831	0.870967741935484	0.868330464716007	AML-MRC(2)_T	0	0
ENSG00000073598.6	FNDC8	0.62507	1.24407e-05	5.3941e-05	0.983870967741935	0.925989672977625	AML-MRC(2)_T	0	0
ENSG00000258072.1		0.62503	0.00216463	0.0060747	0.854838709677419	0.860585197934596	AML-MRC(2)_T	0	0
ENSG00000276337.1		0.62492	4.24204e-05	0.00016789	1	0.987091222030981	AML-MRC(2)_T	0	0
ENSG00000248724.6	NPHP3-AS1	0.62491	0.00230881	0.0064337	0.951612903225806	0.944922547332186	AML-MRC(2)_T	0	0
ENSG00000129355.7	CDKN2D	0.62483	6.49618e-08	3.9525e-07	1	1	AML-MRC(2)_T	0	0
ENSG00000167117.10	ANKRD40CL	0.6248	0.0139534	0.031952	0.725806451612903	0.650602409638554	AML-MRC(2)_T	0	0
ENSG00000253515.2		0.62479	0.00671546	0.016734	0.612903225806452	0.637693631669535	AML-MRC(2)_T	0	0
ENSG00000143995.20	MEIS1	0.62461	0.000682256	0.0021298	1	0.996557659208262	AML-MRC(2)_T	0	1
ENSG00000264371.1	MIR4425	0.62443	0.100653	0.1739	0.564516129032258	0.423407917383821	AML-MRC(2)_T	0	0
ENSG00000272855.1		0.6244	0.103184	0.17745	0.338709677419355	0.282271944922547	AML-MRC(2)_T	0	0
ENSG00000254983.1		0.62436	0.0929712	0.16279	0.338709677419355	0.292598967297762	AML-MRC(2)_T	0	0
ENSG00000253633.2	LINC03047	0.62433	0.000493905	0.001587	0.967741935483871	0.928571428571429	AML-MRC(2)_T	0	0
ENSG00000260660.4		0.62433	0.00300118	0.0081508	0.919354838709677	0.925989672977625	AML-MRC(2)_T	0	0
ENSG00000273272.2		0.62427	0.000752408	0.002328	0.983870967741935	0.993975903614458	AML-MRC(2)_T	0	0
ENSG00000235091.2		0.62408	0.0403332	0.080147	0.548387096774194	0.367469879518072	AML-MRC(2)_T	0	0
ENSG00000286393.1		0.62403	0.0562411	0.10644	0.919354838709677	0.74526678141136	AML-MRC(2)_T	0	0
ENSG00000200293.1	RNA5SP393	0.62396	0.0366312	0.073847	0.532258064516129	0.428571428571429	AML-MRC(2)_T	0	0
ENSG00000233896.2	PDYN-AS1	0.62373	0.0201316	0.044004	0.741935483870968	0.653184165232358	AML-MRC(2)_T	0	0
ENSG00000177076.6	ACER2	0.62371	5.79485e-11	5.1599e-10	1	0.998278829604131	AML-MRC(2)_T	0	0
ENSG00000206985.1	RNU6-198P	0.62367	0.00876832	0.021193	0.82258064516129	0.685025817555938	AML-MRC(2)_T	0	0
ENSG00000273055.1		0.62367	1.29045e-05	5.5794e-05	1	0.966437177280551	AML-MRC(2)_T	0	0
ENSG00000187627.17	RGPD1	0.62365	0.000744356	0.0023047	1	0.97934595524957	AML-MRC(2)_T	0	0
ENSG00000235066.7		0.62356	0.000331324	0.0010994	1	0.987091222030981	AML-MRC(2)_T	0	0
ENSG00000267638.1		0.62352	0.000353738	0.0011665	0.967741935483871	0.957831325301205	AML-MRC(2)_T	0	0
ENSG00000209082.1	MT-TL1	0.6235	0.039111	0.078142	0.67741935483871	0.608433734939759	AML-MRC(2)_T	0	0
ENSG00000260282.1	EIF4EBP2P2	0.62332	0.000601746	0.0018988	0.870967741935484	0.807228915662651	AML-MRC(2)_T	0	0
ENSG00000249853.8	HS3ST5	0.6233	0.00743821	0.018317	0.774193548387097	0.834767641996558	AML-MRC(2)_T	0	0
ENSG00000185736.16	ADARB2	0.62324	0.0127027	0.029418	0.967741935483871	0.942340791738382	AML-MRC(2)_T	0	0
ENSG00000260876.6	LINC01229	0.62307	0.0130821	0.03019	0.903225806451613	0.878657487091222	AML-MRC(2)_T	0	0
ENSG00000258260.1		0.62305	0.006933	0.017223	0.67741935483871	0.580034423407917	AML-MRC(2)_T	0	0
ENSG00000234853.2	NDUFA5P3	0.62296	0.061444	0.11476	0.338709677419355	0.309810671256454	AML-MRC(2)_T	0	0
ENSG00000283010.1		0.6228	0.0792312	0.1423	0.387096774193548	0.294320137693632	AML-MRC(2)_T	0	0
ENSG00000116857.17	TMEM9	0.62277	5.24391e-16	7.8503e-15	1	1	AML-MRC(2)_T	1	0
ENSG00000183423.12	LRIT3	0.62277	4.79363e-06	2.2267e-05	1	0.976764199655766	AML-MRC(2)_T	0	0
ENSG00000172339.10	ALG14	0.62261	1.46888e-13	1.6999e-12	1	1	AML-MRC(2)_T	0	0
ENSG00000095574.12	IKZF5	0.62251	1.54599e-13	1.7846e-12	1	1	AML-MRC(2)_T	0	1
ENSG00000172071.14	EIF2AK3	0.62242	8.66147e-10	6.7385e-09	1	1	AML-MRC(2)_T	0	0
ENSG00000142546.14	NOSIP	0.62241	2.61981e-19	5.302e-18	1	1	AML-MRC(2)_T	0	0
ENSG00000271200.1	PATJ-DT	0.62236	0.0298639	0.061966	0.854838709677419	0.583476764199656	AML-MRC(2)_T	0	0
ENSG00000266698.1	MIR3945	0.62234	0.266774	0.38299	0.225806451612903	0.17986230636833	AML-MRC(2)_T	0	0
ENSG00000264448.5	MIR378D2HG	0.62221	0.011806	0.027574	0.67741935483871	0.623063683304647	AML-MRC(2)_T	0	0
ENSG00000285999.1		0.62221	8.27328e-07	4.3002e-06	1	0.994836488812392	AML-MRC(2)_T	0	0
ENSG00000236753.7	MKLN1-AS	0.6221	1.68921e-15	2.407e-14	1	1	AML-MRC(2)_T	0	0
ENSG00000225196.2	RPL10P17	0.62207	0.0196411	0.043074	0.532258064516129	0.482788296041308	AML-MRC(2)_T	0	0
ENSG00000242837.1	RPL21P13	0.62201	0.219501	0.32767	0.370967741935484	0.283993115318417	AML-MRC(2)_T	0	0
ENSG00000275547.1		0.62183	0.252736	0.36663	0.241935483870968	0.192771084337349	AML-MRC(2)_T	0	0
ENSG00000284620.2		0.62183	0.019083	0.042029	0.82258064516129	0.770223752151463	AML-MRC(2)_T	0	0
ENSG00000162526.7	TSSK3	0.62181	1.66153e-10	1.4086e-09	1	0.993115318416523	AML-MRC(2)_T	0	0
ENSG00000257366.1		0.62178	0.119154	0.19987	0.354838709677419	0.215146299483649	AML-MRC(2)_T	0	0
ENSG00000203999.9	LINC01270	0.62174	0.00182912	0.0052117	0.935483870967742	0.91394148020654	AML-MRC(2)_T	0	0
ENSG00000276814.1		0.62161	1.50762e-12	1.5825e-11	1	0.996557659208262	AML-MRC(2)_T	0	0
ENSG00000008128.23	CDK11A	0.62151	3.52679e-10	2.8776e-09	1	1	AML-MRC(2)_T	0	0
ENSG00000180998.12	GPR137C	0.62141	4.18554e-06	1.9622e-05	1	0.996557659208262	AML-MRC(2)_T	0	0
ENSG00000213640.3	EEF1DP4	0.62138	0.00251387	0.006938	0.967741935483871	0.882960413080895	AML-MRC(2)_T	0	0
ENSG00000273216.1		0.62127	5.05892e-05	0.00019756	0.983870967741935	0.97934595524957	AML-MRC(2)_T	0	0
ENSG00000105270.15	CLIP3	0.62121	0.000581425	0.0018403	1	0.999139414802065	AML-MRC(2)_T	0	0
ENSG00000277504.1		0.62117	0.000322347	0.0010725	0.870967741935484	0.802925989672978	AML-MRC(2)_T	0	0
ENSG00000180530.11	NRIP1	0.62114	3.0094e-06	1.4449e-05	1	1	AML-MRC(2)_T	0	1
ENSG00000222123.1	RNA5SP390	0.62105	0.0287683	0.060067	0.67741935483871	0.636833046471601	AML-MRC(2)_T	0	0
ENSG00000253232.1		0.62098	0.162004	0.2567	0.32258064516129	0.209122203098107	AML-MRC(2)_T	0	0
ENSG00000280711.1	JADRR	0.62095	0.235037	0.34576	0.274193548387097	0.177280550774527	AML-MRC(2)_T	0	0
ENSG00000066583.12	ISOC1	0.62079	4.83376e-17	7.9789e-16	1	1	AML-MRC(2)_T	0	0
ENSG00000246777.1	DYNC1LI2-DT	0.62071	2.58648e-05	0.00010626	0.919354838709677	0.925989672977625	AML-MRC(2)_T	0	0
ENSG00000268066.5	FMR1-AS1	0.62071	0.000746871	0.002312	0.870967741935484	0.782271944922547	AML-MRC(2)_T	0	0
ENSG00000258490.1		0.62069	0.0634272	0.11794	0.435483870967742	0.413080895008606	AML-MRC(2)_T	0	0
ENSG00000180354.16	MTURN	0.62065	1.15631e-07	6.7937e-07	1	1	AML-MRC(2)_T	0	0
ENSG00000223813.3	PRR15-DT	0.62062	0.0221929	0.047909	0.741935483870968	0.753012048192771	AML-MRC(2)_T	0	0
ENSG00000274927.1	KMT2CP3	0.62052	0.131681	0.21713	0.161290322580645	0.225473321858864	AML-MRC(2)_T	0	0
ENSG00000270580.5		0.62047	2.86878e-12	2.9288e-11	1	1	AML-MRC(2)_T	0	0
ENSG00000287618.1		0.62042	0.0674884	0.12429	0.5	0.38209982788296	AML-MRC(2)_T	0	0
ENSG00000160207.9	HSF2BP	0.62041	1.27649e-05	5.5232e-05	0.983870967741935	0.967297762478485	AML-MRC(2)_T	0	0
ENSG00000259502.1		0.62032	0.000596457	0.0018836	0.951612903225806	0.821858864027539	AML-MRC(2)_T	0	0
ENSG00000228960.6	OR2A9P	0.62019	0.00569267	0.014445	0.919354838709677	0.827022375215146	AML-MRC(2)_T	0	0
ENSG00000217330.1	SSXP10	0.61998	0.0730274	0.13293	0.580645161290323	0.472461273666093	AML-MRC(2)_T	0	0
ENSG00000269779.1		0.61991	0.154764	0.24732	0.225806451612903	0.221170395869191	AML-MRC(2)_T	0	0
ENSG00000177791.12	MYOZ1	0.6199	0.01016	0.024138	0.709677419354839	0.735800344234079	AML-MRC(2)_T	0	0
ENSG00000270792.6		0.61983	0.0244743	0.052069	0.516129032258065	0.47934595524957	AML-MRC(2)_T	0	0
ENSG00000135525.18	MAP7	0.6198	6.39035e-06	2.9017e-05	1	1	AML-MRC(2)_T	0	0
ENSG00000227467.3	LINC01537	0.61969	0.0267223	0.05628	0.870967741935484	0.748709122203098	AML-MRC(2)_T	0	0
ENSG00000232396.2	CABP7-DT	0.61969	0.00607562	0.015304	0.758064516129032	0.657487091222031	AML-MRC(2)_T	0	0
ENSG00000122490.19	SLC66A2	0.61947	3.33344e-14	4.1387e-13	1	1	AML-MRC(2)_T	0	0
ENSG00000105656.13	ELL	0.61926	8.13942e-13	8.7419e-12	1	1	AML-MRC(2)_T	0	0
ENSG00000284652.1		0.6192	0.0051163	0.013128	0.645161290322581	0.593803786574871	AML-MRC(2)_T	0	0
ENSG00000149809.16	TM7SF2	0.61915	4.59955e-17	7.6033e-16	1	1	AML-MRC(2)_T	0	0
ENSG00000236105.1	PRELID3BP10	0.61905	0.00258296	0.007112	0.774193548387097	0.673838209982788	AML-MRC(2)_T	0	0
ENSG00000156427.8	FGF18	0.61904	0.00276461	0.0075671	0.967741935483871	0.938037865748709	AML-MRC(2)_T	0	0
ENSG00000268163.1		0.61902	0.00138107	0.0040423	0.758064516129032	0.656626506024096	AML-MRC(2)_T	0	0
ENSG00000131437.16	KIF3A	0.61893	9.52102e-12	9.2367e-11	1	0.999139414802065	AML-MRC(2)_T	0	0
ENSG00000185633.10	NDUFA4L2	0.61888	0.0001886	0.00065969	1	0.982788296041308	AML-MRC(2)_T	0	0
ENSG00000104888.10	SLC17A7	0.61857	0.00274109	0.0075073	0.983870967741935	0.933734939759036	AML-MRC(2)_T	0	0
ENSG00000225864.1		0.61851	0.00854022	0.020708	0.758064516129032	0.576592082616179	AML-MRC(2)_T	0	0
ENSG00000256234.1	ITPR2-AS1	0.6185	0.00211313	0.0059463	0.870967741935484	0.783993115318417	AML-MRC(2)_T	0	0
ENSG00000272990.1		0.61838	6.41848e-06	2.9141e-05	1	0.994836488812392	AML-MRC(2)_T	0	0
ENSG00000204006.10	C1orf185	0.61827	0.25177	0.36548	0.258064516129032	0.191910499139415	AML-MRC(2)_T	0	0
ENSG00000224059.1	HSPA8P16	0.61826	0.00111033	0.0033166	0.935483870967742	0.875215146299484	AML-MRC(2)_T	0	0
ENSG00000025770.19	NCAPH2	0.61823	1.72512e-21	4.1774e-20	1	1	AML-MRC(2)_T	0	0
ENSG00000283040.1		0.61821	0.193565	0.29639	0.290322580645161	0.230636833046472	AML-MRC(2)_T	0	0
ENSG00000225349.2	ANKRD49P2	0.61812	0.0351901	0.071323	0.709677419354839	0.535283993115318	AML-MRC(2)_T	0	0
ENSG00000153283.13	CD96	0.61811	0.000881262	0.002692	1	1	AML-MRC(2)_T	1	0
ENSG00000203897.4	SPATA42	0.61807	0.0639224	0.11872	0.419354838709677	0.327882960413081	AML-MRC(2)_T	0	0
ENSG00000180447.7	GAS1	0.61806	0.00906536	0.02183	0.967741935483871	0.938898450946644	AML-MRC(2)_T	0	0
ENSG00000272911.1		0.6177	2.0112e-05	8.4262e-05	0.951612903225806	0.948364888123924	AML-MRC(2)_T	0	0
ENSG00000287617.1		0.61769	0.0214638	0.046528	0.709677419354839	0.55421686746988	AML-MRC(2)_T	0	0
ENSG00000164411.12	GJB7	0.61737	6.03472e-05	0.0002325	1	0.962994836488812	AML-MRC(2)_T	0	0
ENSG00000178795.9	GDPD4	0.6172	0.0414353	0.08201	0.790322580645161	0.726333907056799	AML-MRC(2)_T	0	0
ENSG00000249889.1	ALG1L11P	0.61703	0.00365593	0.0097212	0.838709677419355	0.722030981067126	AML-MRC(2)_T	0	0
ENSG00000116194.13	ANGPTL1	0.61692	0.000693334	0.0021606	0.983870967741935	0.969879518072289	AML-MRC(2)_T	1	0
ENSG00000241859.7	ANOS2P	0.61692	0.164405	0.25972	0.629032258064516	0.636833046471601	AML-MRC(2)_T	0	0
ENSG00000261058.1		0.61678	0.0324059	0.066431	0.580645161290323	0.444922547332186	AML-MRC(2)_T	0	0
ENSG00000212207.1	RNU6-1321P	0.61677	0.0819726	0.14642	0.403225806451613	0.3407917383821	AML-MRC(2)_T	0	0
ENSG00000078246.17	TULP3	0.61676	7.65436e-17	1.2429e-15	1	0.999139414802065	AML-MRC(2)_T	0	0
ENSG00000282870.1	FRG1DP	0.61672	0.00166894	0.0047988	0.983870967741935	0.981067125645439	AML-MRC(2)_T	0	0
ENSG00000123095.6	BHLHE41	0.61664	0.0100331	0.023867	1	0.997418244406196	AML-MRC(2)_T	0	1
ENSG00000151475.6	SLC25A31	0.61663	0.156046	0.24908	0.419354838709677	0.240103270223752	AML-MRC(2)_T	0	0
ENSG00000072832.15	CRMP1	0.6165	0.0579058	0.10905	0.935483870967742	0.833046471600688	AML-MRC(2)_T	0	0
ENSG00000145990.11	GFOD1	0.61644	2.66131e-07	1.4884e-06	1	1	AML-MRC(2)_T	0	0
ENSG00000170954.11	ZNF415	0.61644	0.00112828	0.0033649	1	0.984509466437177	AML-MRC(2)_T	0	1
ENSG00000204021.4	LIPK	0.61638	0.256202	0.3707	0.193548387096774	0.172977624784854	AML-MRC(2)_T	0	0
ENSG00000221669.1	MIR548N	0.61638	0.0224232	0.048336	0.467741935483871	0.420826161790017	AML-MRC(2)_T	0	0
ENSG00000156531.17	PHF6	0.61633	2.4444e-16	3.7803e-15	1	1	AML-MRC(2)_T	0	0
ENSG00000271418.1		0.61631	0.196487	0.30014	0.258064516129032	0.216006884681583	AML-MRC(2)_T	0	0
ENSG00000139915.21	MDGA2	0.61621	0.0725051	0.13211	0.725806451612903	0.757314974182444	AML-MRC(2)_T	0	0
ENSG00000206922.1	RNU6-80P	0.61621	0.000671191	0.0020984	0.790322580645161	0.726333907056799	AML-MRC(2)_T	0	0
ENSG00000250752.2	RPL23AP96	0.61618	0.119276	0.20005	0.532258064516129	0.437177280550775	AML-MRC(2)_T	0	0
ENSG00000239490.1	RPS4XP18	0.61597	0.0877471	0.15509	0.451612903225806	0.424268502581756	AML-MRC(2)_T	0	0
ENSG00000254731.1		0.61592	0.0144971	0.033012	0.596774193548387	0.640275387263339	AML-MRC(2)_T	0	0
ENSG00000239958.3	RN7SL51P	0.61589	0.119874	0.20091	0.483870967741935	0.370051635111876	AML-MRC(2)_T	0	0
ENSG00000277491.1		0.61584	5.20598e-08	3.2083e-07	1	0.974182444061962	AML-MRC(2)_T	0	0
ENSG00000135926.15	TMBIM1	0.61566	3.36936e-17	5.6595e-16	1	1	AML-MRC(2)_T	0	0
ENSG00000154978.13	VOPP1	0.61563	1.46498e-09	1.1047e-08	1	1	AML-MRC(2)_T	0	0
ENSG00000274297.1		0.61558	0.0682785	0.12552	0.467741935483871	0.441480206540448	AML-MRC(2)_T	0	0
ENSG00000265296.1	FEM1AP2	0.61553	0.00563797	0.014327	0.725806451612903	0.633390705679862	AML-MRC(2)_T	0	0
ENSG00000258170.1		0.61552	0.0718869	0.13113	0.354838709677419	0.368330464716007	AML-MRC(2)_T	0	0
ENSG00000120820.12	GLT8D2	0.61551	3.03988e-09	2.2073e-08	0.983870967741935	0.989672977624785	AML-MRC(2)_T	1	0
ENSG00000185499.16	MUC1	0.61521	2.16292e-07	1.2237e-06	1	1	AML-MRC(2)_T	0	0
ENSG00000198039.11	ZNF273	0.61506	2.88239e-10	2.3734e-09	1	1	AML-MRC(2)_T	0	1
ENSG00000013588.9	GPRC5A	0.61494	0.0800534	0.14359	0.903225806451613	0.839931153184165	AML-MRC(2)_T	1	0
ENSG00000260400.1		0.61473	2.54021e-05	0.00010448	1	0.977624784853701	AML-MRC(2)_T	0	0
ENSG00000119547.6	ONECUT2	0.61464	0.0660465	0.12203	0.887096774193548	0.760757314974182	AML-MRC(2)_T	0	1
ENSG00000237585.1	LINC00407	0.61454	0.0359705	0.07271	0.467741935483871	0.417383820998279	AML-MRC(2)_T	0	0
ENSG00000234537.1		0.61449	0.0370188	0.074524	0.629032258064516	0.517211703958692	AML-MRC(2)_T	0	0
ENSG00000075702.18	WDR62	0.6142	7.8769e-09	5.4198e-08	1	1	AML-MRC(2)_T	0	0
ENSG00000227954.7	TARID	0.6142	0.163828	0.25901	0.290322580645161	0.237521514629948	AML-MRC(2)_T	0	0
ENSG00000264563.1	MIR4633	0.61403	0.0997751	0.17265	0.32258064516129	0.229776247848537	AML-MRC(2)_T	0	0
ENSG00000114107.9	CEP70	0.61402	2.81523e-06	1.358e-05	1	1	AML-MRC(2)_T	0	0
ENSG00000169154.7	GOT1L1	0.61401	0.230287	0.34011	0.193548387096774	0.183304647160069	AML-MRC(2)_T	0	0
ENSG00000285994.1		0.61397	0.00459177	0.011921	0.919354838709677	0.905335628227194	AML-MRC(2)_T	0	0
ENSG00000213783.4	RPL35P4	0.61396	0.156673	0.24984	0.32258064516129	0.310671256454389	AML-MRC(2)_T	0	0
ENSG00000205085.12	GARIN1A	0.61395	7.19926e-06	3.2443e-05	1	0.999139414802065	AML-MRC(2)_T	0	0
ENSG00000234239.1	CFL1P8	0.61395	0.243177	0.35574	0.209677419354839	0.173838209982788	AML-MRC(2)_T	0	0
ENSG00000197093.11	GAL3ST4	0.61393	0.00013784	0.00049533	1	0.999139414802065	AML-MRC(2)_T	0	0
ENSG00000126368.6	NR1D1	0.61385	1.27432e-08	8.5176e-08	1	0.999139414802065	AML-MRC(2)_T	0	1
ENSG00000278075.1		0.6138	4.67378e-05	0.0001836	0.983870967741935	0.964716006884682	AML-MRC(2)_T	0	0
ENSG00000161958.11	FGF11	0.61373	2.96517e-06	1.4257e-05	0.983870967741935	0.981067125645439	AML-MRC(2)_T	0	0
ENSG00000111961.18	SASH1	0.61372	0.0315776	0.064968	1	0.943201376936317	AML-MRC(2)_T	0	0
ENSG00000136003.16	ISCU	0.6137	6.18918e-21	1.4372e-19	1	1	AML-MRC(2)_T	0	0
ENSG00000125170.11	DOK4	0.61362	7.41331e-06	3.3352e-05	1	1	AML-MRC(2)_T	0	0
ENSG00000214530.9	STARD10	0.6136	8.64211e-08	5.1716e-07	1	1	AML-MRC(2)_T	0	0
ENSG00000269888.1		0.6136	0.380254	0.50525	0.290322580645161	0.240963855421687	AML-MRC(2)_T	0	0
ENSG00000089169.15	RPH3A	0.61337	0.0198939	0.043548	0.935483870967742	0.932874354561102	AML-MRC(2)_T	0	0
ENSG00000249360.1	TOMM40P3	0.6133	0.0378586	0.075972	0.516129032258065	0.47934595524957	AML-MRC(2)_T	0	0
ENSG00000064199.7	SPA17	0.61328	2.42424e-07	1.3635e-06	1	0.996557659208262	AML-MRC(2)_T	0	0
ENSG00000202078.1		0.61316	6.85859e-05	0.0002614	1	0.96815834767642	AML-MRC(2)_T	0	0
ENSG00000170035.16	UBE2E3	0.61314	1.49975e-08	9.9288e-08	1	1	AML-MRC(2)_T	0	0
ENSG00000200759.1	RNU6-884P	0.61311	0.0208252	0.045334	0.548387096774194	0.475903614457831	AML-MRC(2)_T	0	0
ENSG00000118113.12	MMP8	0.61305	0.0453558	0.08858	1	0.985370051635112	AML-MRC(2)_T	0	0
ENSG00000125968.9	ID1	0.61304	0.00260618	0.0071699	1	0.999139414802065	AML-MRC(2)_T	0	1
ENSG00000247982.6	LINC00926	0.6129	2.64014e-05	0.00010831	1	1	AML-MRC(2)_T	0	0
ENSG00000249601.2	LINC01187	0.61283	0.00314719	0.0085021	0.935483870967742	0.859724612736661	AML-MRC(2)_T	0	0
ENSG00000259212.1		0.61282	7.01289e-07	3.6846e-06	1	0.986230636833046	AML-MRC(2)_T	0	0
ENSG00000239653.1	PSMD6-AS2	0.61266	9.76944e-07	5.028e-06	1	0.998278829604131	AML-MRC(2)_T	0	0
ENSG00000285581.1		0.6125	0.00280712	0.0076736	0.951612903225806	0.854561101549053	AML-MRC(2)_T	0	0
ENSG00000139514.13	SLC7A1	0.61246	4.43806e-12	4.4574e-11	1	1	AML-MRC(2)_T	1	0
ENSG00000261595.1	PPM1J-DT	0.61228	0.0905493	0.15924	0.338709677419355	0.281411359724613	AML-MRC(2)_T	0	0
ENSG00000258605.1	DYNLL1P2	0.61222	0.00101365	0.0030553	0.82258064516129	0.828743545611015	AML-MRC(2)_T	0	0
ENSG00000224545.1	RPL31P36	0.61215	0.020166	0.044065	0.612903225806452	0.507745266781411	AML-MRC(2)_T	0	0
ENSG00000274978.1	RNU11	0.61215	0.182109	0.28222	0.258064516129032	0.315834767641997	AML-MRC(2)_T	0	0
ENSG00000275186.1		0.61211	0.0154965	0.035003	0.645161290322581	0.654044750430293	AML-MRC(2)_T	0	0
ENSG00000179071.5	CCDC89	0.61186	0.0444568	0.087054	0.693548387096774	0.576592082616179	AML-MRC(2)_T	0	0
ENSG00000271390.1		0.61176	0.19903	0.30322	0.370967741935484	0.270223752151463	AML-MRC(2)_T	0	0
ENSG00000272398.6	CD24	0.61165	0.0134428	0.030918	1	0.999139414802065	AML-MRC(2)_T	0	0
ENSG00000186591.13	UBE2H	0.6115	1.69867e-10	1.439e-09	1	1	AML-MRC(2)_T	0	0
ENSG00000110047.18	EHD1	0.61145	1.12908e-10	9.7468e-10	1	1	AML-MRC(2)_T	0	0
ENSG00000101745.17	ANKRD12	0.61131	4.45238e-13	4.9143e-12	1	1	AML-MRC(2)_T	0	0
ENSG00000277695.1		0.6113	0.0285493	0.059653	0.741935483870968	0.679001721170396	AML-MRC(2)_T	0	0
ENSG00000067533.6	RRP15	0.61117	8.86497e-24	2.5557e-22	1	1	AML-MRC(2)_T	0	0
ENSG00000230191.1	IFITM3P4	0.61101	0.00310468	0.0084017	0.887096774193548	0.760757314974182	AML-MRC(2)_T	0	0
ENSG00000230428.1		0.61088	0.058501	0.11001	0.612903225806452	0.596385542168675	AML-MRC(2)_T	0	0
ENSG00000105325.15	FZR1	0.6108	4.94736e-17	8.1488e-16	1	1	AML-MRC(2)_T	0	0
ENSG00000171478.7	SPACA5B	0.61074	0.129538	0.21416	0.338709677419355	0.244406196213425	AML-MRC(2)_T	0	0
ENSG00000207008.1	SNORA54	0.61063	5.62311e-05	0.00021777	1	0.972461273666093	AML-MRC(2)_T	0	0
ENSG00000204388.7	HSPA1B	0.61053	0.00641259	0.016051	1	1	AML-MRC(2)_T	0	1
ENSG00000286996.1		0.61053	3.53351e-06	1.6771e-05	1	0.984509466437177	AML-MRC(2)_T	0	0
ENSG00000232828.1		0.61052	0.00101154	0.0030495	0.790322580645161	0.773666092943201	AML-MRC(2)_T	0	0
ENSG00000201432.1		0.61049	0.0608109	0.11375	0.338709677419355	0.341652323580034	AML-MRC(2)_T	0	0
ENSG00000227201.2	CNN2P1	0.61047	3.55277e-05	0.00014271	1	0.993975903614458	AML-MRC(2)_T	0	0
ENSG00000223967.1		0.61038	0.0742132	0.13476	0.387096774193548	0.265060240963855	AML-MRC(2)_T	0	0
ENSG00000280171.1		0.61035	0.208156	0.31422	0.241935483870968	0.214285714285714	AML-MRC(2)_T	0	0
ENSG00000281571.2		0.61035	9.89883e-07	5.0869e-06	1	0.993975903614458	AML-MRC(2)_T	0	0
ENSG00000254340.2		0.61026	0.000656769	0.0020582	0.935483870967742	0.919965576592083	AML-MRC(2)_T	0	0
ENSG00000105146.13	AURKC	0.61003	9.75606e-08	5.7951e-07	1	0.998278829604131	AML-MRC(2)_T	0	0
ENSG00000055208.19	TAB2	0.61002	7.64423e-18	1.3641e-16	1	1	AML-MRC(2)_T	0	1
ENSG00000231700.3		0.6099	0.00357058	0.0095141	0.82258064516129	0.703098106712565	AML-MRC(2)_T	0	0
ENSG00000269855.2	RNF225	0.60982	0.0516772	0.098986	0.596774193548387	0.438898450946644	AML-MRC(2)_T	0	0
ENSG00000163900.11	TMEM41A	0.60965	3.60116e-19	7.2085e-18	1	1	AML-MRC(2)_T	0	0
ENSG00000249860.4		0.60965	0.0646768	0.11984	0.467741935483871	0.365748709122203	AML-MRC(2)_T	0	0
ENSG00000137812.20	KNL1	0.60959	1.40146e-06	7.0564e-06	1	0.999139414802065	AML-MRC(2)_T	0	0
ENSG00000143127.13	ITGA10	0.60949	1.13806e-05	4.9697e-05	1	0.998278829604131	AML-MRC(2)_T	1	0
ENSG00000227014.6	FKBP14-AS1	0.60939	0.00136997	0.0040134	1	0.961273666092943	AML-MRC(2)_T	0	0
ENSG00000244743.1	RPL35AP27	0.6091	0.0423999	0.083648	0.467741935483871	0.408777969018933	AML-MRC(2)_T	0	0
ENSG00000262539.1		0.60902	0.0901586	0.15864	0.951612903225806	0.862306368330465	AML-MRC(2)_T	0	0
ENSG00000246090.7		0.609	1.54175e-05	6.5864e-05	1	0.995697074010327	AML-MRC(2)_T	0	0
ENSG00000270304.1		0.609	0.0547216	0.10394	0.435483870967742	0.338209982788296	AML-MRC(2)_T	0	0
ENSG00000257194.2		0.60884	0.0350961	0.07115	0.516129032258065	0.450946643717728	AML-MRC(2)_T	0	0
ENSG00000207467.1		0.60863	0.167615	0.26378	0.306451612903226	0.215146299483649	AML-MRC(2)_T	0	0
ENSG00000137713.16	PPP2R1B	0.60859	1.43468e-17	2.4968e-16	1	1	AML-MRC(2)_T	0	0
ENSG00000182957.16	SPATA13	0.60858	9.26968e-11	8.0736e-10	1	1	AML-MRC(2)_T	0	0
ENSG00000255581.1		0.6085	0.000140095	0.00050281	0.887096774193548	0.887263339070568	AML-MRC(2)_T	0	0
ENSG00000285219.2	HULC	0.60848	6.15231e-05	0.00023673	1	1	AML-MRC(2)_T	0	0
ENSG00000204644.10	ZFP57	0.60847	0.217955	0.32585	0.806451612903226	0.677280550774527	AML-MRC(2)_T	0	1
ENSG00000249988.1		0.60846	0.150378	0.24178	0.274193548387097	0.323580034423408	AML-MRC(2)_T	0	0
ENSG00000063127.16	SLC6A16	0.60841	1.3571e-09	1.0284e-08	1	0.997418244406196	AML-MRC(2)_T	0	0
ENSG00000287652.1		0.60831	0.133574	0.21972	0.419354838709677	0.362306368330465	AML-MRC(2)_T	0	0
ENSG00000260112.1		0.60827	0.00435564	0.011363	0.790322580645161	0.739242685025818	AML-MRC(2)_T	0	0
ENSG00000267905.5	VSIG10L-AS1	0.60827	0.00613659	0.015441	0.806451612903226	0.666953528399312	AML-MRC(2)_T	0	0
ENSG00000166111.10	SVOP	0.60823	0.0157058	0.035427	0.548387096774194	0.612736660929432	AML-MRC(2)_T	0	0
ENSG00000213295.3	RPL22P10	0.60822	0.00429891	0.011236	0.741935483870968	0.817555938037866	AML-MRC(2)_T	0	0
ENSG00000230251.1	PHB1P4	0.6082	0.0862363	0.15283	0.354838709677419	0.28657487091222	AML-MRC(2)_T	0	0
ENSG00000130165.10	ELOF1	0.60813	6.50684e-25	2.0713e-23	1	1	AML-MRC(2)_T	0	0
ENSG00000202512.1	RN7SKP230	0.60811	0.000936655	0.0028442	0.935483870967742	0.939759036144578	AML-MRC(2)_T	0	0
ENSG00000237064.1	EIF3IP1	0.60806	0.0411783	0.081575	0.596774193548387	0.529259896729776	AML-MRC(2)_T	0	0
ENSG00000215905.4	RPL36P5	0.60802	0.196082	0.29967	0.193548387096774	0.22289156626506	AML-MRC(2)_T	0	0
ENSG00000128886.12	ELL3	0.60789	0.000319727	0.0010651	0.951612903225806	0.914802065404475	AML-MRC(2)_T	0	0
ENSG00000232709.1	MARK2P9	0.60784	0.000102151	0.00037635	0.967741935483871	0.923407917383821	AML-MRC(2)_T	0	0
ENSG00000164556.7	FAM183BP	0.6078	0.00257468	0.0070909	0.983870967741935	0.984509466437177	AML-MRC(2)_T	0	0
ENSG00000047346.12	ATOSA	0.60777	1.54713e-14	1.9977e-13	1	1	AML-MRC(2)_T	0	0
ENSG00000179222.18	MAGED1	0.60775	5.85466e-07	3.1112e-06	1	1	AML-MRC(2)_T	0	0
ENSG00000181894.15	ZNF329	0.60772	6.63176e-09	4.6172e-08	1	0.999139414802065	AML-MRC(2)_T	0	1
ENSG00000213467.4	HMGB1P37	0.60761	2.73319e-08	1.7481e-07	0.983870967741935	0.993115318416523	AML-MRC(2)_T	0	0
ENSG00000251402.3	FAM90A25P	0.6076	0.00275057	0.0075305	0.887096774193548	0.740103270223752	AML-MRC(2)_T	0	0
ENSG00000183169.6	POM121L1P	0.60749	0.112541	0.19071	0.32258064516129	0.231497418244406	AML-MRC(2)_T	0	0
ENSG00000230133.2	LINC01721	0.60739	0.187203	0.28857	0.290322580645161	0.189328743545611	AML-MRC(2)_T	0	0
ENSG00000149131.17	SERPING1	0.60735	0.000784401	0.0024197	1	1	AML-MRC(2)_T	1	0
ENSG00000271474.1	UNC5C-AS1	0.60726	0.138921	0.22671	0.661290322580645	0.537865748709122	AML-MRC(2)_T	0	0
ENSG00000224613.7	RNPC3-DT	0.60725	0.0111923	0.026286	0.580645161290323	0.579173838209983	AML-MRC(2)_T	0	0
ENSG00000111241.2	FGF6	0.60713	0.168035	0.26433	0.274193548387097	0.316695352839931	AML-MRC(2)_T	0	0
ENSG00000171346.16	KRT15	0.60701	0.0757822	0.13707	0.532258064516129	0.419965576592083	AML-MRC(2)_T	0	0
ENSG00000285567.2		0.60694	0.00724107	0.017891	0.709677419354839	0.59552495697074	AML-MRC(2)_T	0	0
ENSG00000213822.6	CEACAM18	0.60691	0.0641248	0.11903	0.403225806451613	0.428571428571429	AML-MRC(2)_T	0	0
ENSG00000250820.1		0.60681	0.00519906	0.013315	0.709677419354839	0.694492254733219	AML-MRC(2)_T	0	0
ENSG00000255627.1		0.60656	0.0233828	0.050087	0.564516129032258	0.504302925989673	AML-MRC(2)_T	0	0
ENSG00000232612.1	RPL31P35	0.60655	0.0606966	0.11356	0.629032258064516	0.555938037865749	AML-MRC(2)_T	0	0
ENSG00000138443.17	ABI2	0.60651	1.20957e-09	9.2256e-09	1	1	AML-MRC(2)_T	0	0
ENSG00000198156.10	NPIPB6	0.60628	1.18242e-06	6.0173e-06	1	0.985370051635112	AML-MRC(2)_T	0	0
ENSG00000159461.15	AMFR	0.60612	1.88348e-18	3.5632e-17	1	1	AML-MRC(2)_T	0	0
ENSG00000166492.9	FAM86GP	0.60612	0.00459882	0.011936	0.790322580645161	0.845955249569707	AML-MRC(2)_T	0	0
ENSG00000160570.14	DEDD2	0.60609	4.33415e-11	3.9163e-10	1	1	AML-MRC(2)_T	0	0
ENSG00000188451.8	SRP72P2	0.60603	1.98623e-05	8.3269e-05	1	0.990533562822719	AML-MRC(2)_T	0	0
ENSG00000159388.6	BTG2	0.60602	7.13027e-07	3.7414e-06	1	1	AML-MRC(2)_T	0	1
ENSG00000259354.5	SLC30A4-AS1	0.60599	0.0469654	0.09125	0.919354838709677	0.848537005163511	AML-MRC(2)_T	0	0
ENSG00000111012.10	CYP27B1	0.60592	3.32057e-06	1.5842e-05	1	1	AML-MRC(2)_T	0	0
ENSG00000176490.5	DIRAS1	0.6059	0.00110299	0.0032979	1	1	AML-MRC(2)_T	0	0
ENSG00000197122.12	SRC	0.60582	9.26259e-06	4.1059e-05	1	1	AML-MRC(2)_T	0	0
ENSG00000116032.5	GRIN3B	0.60547	1.6855e-06	8.3816e-06	1	1	AML-MRC(2)_T	0	0
ENSG00000229173.1	SRMP3	0.60546	0.0506153	0.09724	0.612903225806452	0.444061962134251	AML-MRC(2)_T	0	0
ENSG00000159885.14	ZNF222	0.60532	1.66909e-08	1.098e-07	1	1	AML-MRC(2)_T	0	1
ENSG00000185842.15	DNAH14	0.60512	7.55879e-05	0.00028572	1	0.999139414802065	AML-MRC(2)_T	0	0
ENSG00000121671.12	CRY2	0.60506	9.4821e-12	9.2048e-11	1	1	AML-MRC(2)_T	0	0
ENSG00000249920.2	HNRNPA1P55	0.60495	0.00349013	0.0093231	0.887096774193548	0.871772805507745	AML-MRC(2)_T	0	0
ENSG00000259543.1		0.60484	0.20465	0.30996	0.209677419354839	0.244406196213425	AML-MRC(2)_T	0	0
ENSG00000270876.1	ZNF30-AS1	0.60476	0.00318246	0.0085878	0.725806451612903	0.708261617900172	AML-MRC(2)_T	0	0
ENSG00000228221.6	LINC00578	0.60461	0.0215361	0.046665	0.838709677419355	0.790877796901893	AML-MRC(2)_T	0	0
ENSG00000188610.12	FAM72B	0.60457	8.49125e-07	4.407e-06	1	0.998278829604131	AML-MRC(2)_T	0	0
ENSG00000264519.2	RN7SL596P	0.60453	0.10369	0.17818	0.274193548387097	0.253012048192771	AML-MRC(2)_T	0	0
ENSG00000112984.12	KIF20A	0.60429	8.17358e-05	0.00030708	1	1	AML-MRC(2)_T	0	0
ENSG00000022556.16	NLRP2	0.60426	0.0174603	0.038892	1	0.997418244406196	AML-MRC(2)_T	0	0
ENSG00000231212.1		0.60425	0.0562827	0.10649	0.403225806451613	0.408777969018933	AML-MRC(2)_T	0	0
ENSG00000095397.16	WHRN	0.60419	0.000177615	0.00062446	1	1	AML-MRC(2)_T	0	0
ENSG00000215784.6	FAM72D	0.60414	1.44024e-05	6.1868e-05	1	0.993115318416523	AML-MRC(2)_T	0	0
ENSG00000242220.9	TCP10L	0.60411	0.00126043	0.0037191	0.887096774193548	0.833046471600688	AML-MRC(2)_T	0	0
ENSG00000232936.6	PANK1-AS1	0.604	0.0129616	0.029939	0.580645161290323	0.585197934595525	AML-MRC(2)_T	0	0
ENSG00000224916.9	APOC4-APOC2	0.60388	0.0557663	0.10564	0.419354838709677	0.382960413080895	AML-MRC(2)_T	0	0
ENSG00000119715.15	ESRRB	0.60387	0.00237527	0.0065948	0.951612903225806	0.955249569707401	AML-MRC(2)_T	0	1
ENSG00000250447.6	LINC02105	0.60387	0.123873	0.20634	0.306451612903226	0.248709122203098	AML-MRC(2)_T	0	0
ENSG00000213525.3	FAM32CP	0.6038	0.0768818	0.13878	0.435483870967742	0.322719449225473	AML-MRC(2)_T	0	0
ENSG00000140465.14	CYP1A1	0.60373	0.0525401	0.10035	0.758064516129032	0.663511187607573	AML-MRC(2)_T	0	0
ENSG00000114770.17	ABCC5	0.60368	9.99263e-12	9.6758e-11	1	1	AML-MRC(2)_T	1	0
ENSG00000230204.1	FTH1P5	0.60362	0.000840612	0.0025781	0.967741935483871	0.975903614457831	AML-MRC(2)_T	0	0
ENSG00000269420.5	PLA2G4C-AS1	0.60362	0.141498	0.23011	0.419354838709677	0.275387263339071	AML-MRC(2)_T	0	0
ENSG00000162267.12	ITIH3	0.60354	0.000212541	0.00073474	0.983870967741935	0.987951807228916	AML-MRC(2)_T	0	0
ENSG00000042813.8	ZPBP	0.60337	0.0147361	0.033481	0.629032258064516	0.596385542168675	AML-MRC(2)_T	0	0
ENSG00000238709.1	RNU7-56P	0.60326	0.242957	0.35548	0.241935483870968	0.169535283993115	AML-MRC(2)_T	0	0
ENSG00000271429.1	RPL17P51	0.60313	0.213954	0.32108	0.258064516129032	0.188468158347676	AML-MRC(2)_T	0	0
ENSG00000118514.14	ALDH8A1	0.60311	7.72292e-05	0.00029156	0.983870967741935	0.991394148020654	AML-MRC(2)_T	0	0
ENSG00000253837.1	LOXL2-AS1	0.6031	0.000275873	0.0009323	1	0.95697074010327	AML-MRC(2)_T	0	0
ENSG00000105261.7	OVOL3	0.603	0.000248208	0.00084724	0.838709677419355	0.85025817555938	AML-MRC(2)_T	0	1
ENSG00000250914.1		0.60297	0.145218	0.23515	0.435483870967742	0.345094664371773	AML-MRC(2)_T	0	0
ENSG00000264179.1		0.60296	0.00570772	0.014479	0.774193548387097	0.685025817555938	AML-MRC(2)_T	0	0
ENSG00000256271.1	CACNA1C-AS2	0.60288	1.8334e-05	7.7443e-05	1	0.993115318416523	AML-MRC(2)_T	0	0
ENSG00000280296.1		0.60284	0.0750274	0.13593	0.451612903225806	0.335628227194492	AML-MRC(2)_T	0	0
ENSG00000233647.2	NENFP1	0.60277	1.30476e-05	5.6376e-05	0.983870967741935	0.950086058519793	AML-MRC(2)_T	0	0
ENSG00000253213.1	USP12P1	0.60266	0.000321174	0.0010692	0.951612903225806	0.922547332185886	AML-MRC(2)_T	0	0
ENSG00000261330.1	PPIAP50	0.60258	0.102081	0.17593	0.483870967741935	0.411359724612737	AML-MRC(2)_T	0	0
ENSG00000265584.1	MIR3978	0.60257	0.0815714	0.14589	0.419354838709677	0.38382099827883	AML-MRC(2)_T	0	0
ENSG00000288585.1		0.60257	0.0363453	0.073329	0.612903225806452	0.476764199655766	AML-MRC(2)_T	0	0
ENSG00000227354.7	RBM26-AS1	0.60251	2.02101e-10	1.6945e-09	1	1	AML-MRC(2)_T	0	0
ENSG00000270462.1		0.60239	0.000821129	0.0025238	0.82258064516129	0.790017211703959	AML-MRC(2)_T	0	0
ENSG00000172426.16	RSPH9	0.60229	4.15874e-09	2.9634e-08	1	0.999139414802065	AML-MRC(2)_T	0	0
ENSG00000135100.18	HNF1A	0.60224	0.00224702	0.0062813	0.887096774193548	0.85025817555938	AML-MRC(2)_T	0	1
ENSG00000273677.1		0.60215	0.00512567	0.013148	0.806451612903226	0.793459552495697	AML-MRC(2)_T	0	0
ENSG00000253020.2	RN7SKP40	0.60195	0.235338	0.34609	0.290322580645161	0.252151462994836	AML-MRC(2)_T	0	0
ENSG00000162923.17	WDR26	0.60185	1.84957e-14	2.3677e-13	1	1	AML-MRC(2)_T	0	0
ENSG00000231961.1		0.60184	0.136206	0.22311	0.370967741935484	0.352839931153184	AML-MRC(2)_T	0	0
ENSG00000261453.2	LINC01735	0.60184	0.300292	0.4205	0.241935483870968	0.174698795180723	AML-MRC(2)_T	0	0
ENSG00000238116.2	RAD21P1	0.60177	0.000524102	0.0016736	0.935483870967742	0.920826161790017	AML-MRC(2)_T	0	0
ENSG00000244699.1	EVA1CP5	0.60171	0.00711057	0.01761	0.725806451612903	0.658347676419966	AML-MRC(2)_T	0	0
ENSG00000241693.2	RN7SL704P	0.60167	0.00171071	0.0049075	0.82258064516129	0.844234079173838	AML-MRC(2)_T	0	0
ENSG00000138653.10	NDST4	0.60166	0.355454	0.47968	0.274193548387097	0.212564543889845	AML-MRC(2)_T	0	0
ENSG00000282572.2	FAM157D	0.60156	0.00369365	0.0098113	1	0.975043029259897	AML-MRC(2)_T	0	0
ENSG00000266801.1		0.60145	3.44347e-05	0.00013874	0.951612903225806	0.93631669535284	AML-MRC(2)_T	0	0
ENSG00000287561.1		0.60137	0.107069	0.18303	0.419354838709677	0.400172117039587	AML-MRC(2)_T	0	0
ENSG00000240490.3	RN7SL277P	0.60125	0.010512	0.024874	0.806451612903226	0.730636833046472	AML-MRC(2)_T	0	0
ENSG00000234711.1	TUBB8P11	0.60121	0.039163	0.078232	0.612903225806452	0.521514629948365	AML-MRC(2)_T	0	0
ENSG00000227971.1		0.60112	0.0617942	0.11532	0.5	0.42512908777969	AML-MRC(2)_T	0	0
ENSG00000170289.12	CNGB3	0.601	0.000448821	0.0014524	1	0.932013769363167	AML-MRC(2)_T	0	0
ENSG00000250726.1		0.60092	0.232083	0.34214	0.306451612903226	0.19104991394148	AML-MRC(2)_T	0	0
ENSG00000215102.2	TERF1P4	0.6009	0.000383085	0.001255	0.919354838709677	0.851118760757315	AML-MRC(2)_T	0	0
ENSG00000237786.1	GFOD1-AS1	0.60081	0.0129597	0.029936	0.806451612903226	0.793459552495697	AML-MRC(2)_T	0	0
ENSG00000242866.10	STRC	0.60068	0.000401722	0.0013112	0.951612903225806	0.938898450946644	AML-MRC(2)_T	0	0
ENSG00000260568.1		0.60068	0.111651	0.18947	0.387096774193548	0.307228915662651	AML-MRC(2)_T	0	0
ENSG00000057704.13	TMCC3	0.60062	0.00166145	0.0047803	1	1	AML-MRC(2)_T	0	0
ENSG00000238311.1	SNORD13E	0.60049	9.11993e-05	0.00033935	1	0.98881239242685	AML-MRC(2)_T	0	0
ENSG00000271118.1		0.60047	0.0466993	0.090815	0.467741935483871	0.333907056798623	AML-MRC(2)_T	0	0
ENSG00000093183.14	SEC22C	0.60035	2.81912e-21	6.7165e-20	1	1	AML-MRC(2)_T	0	0
ENSG00000277297.1	ATP5F1AP10	0.60031	0.0376744	0.075657	0.5	0.395008605851979	AML-MRC(2)_T	0	0
ENSG00000254225.1	BTF3P1	0.60021	0.117947	0.19814	0.32258064516129	0.290017211703959	AML-MRC(2)_T	0	0
ENSG00000202190.1		0.60001	0.10424	0.17899	0.306451612903226	0.419104991394148	AML-MRC(2)_T	0	0
ENSG00000242014.3	RN7SL26P	0.59997	0.172256	0.2698	0.435483870967742	0.313253012048193	AML-MRC(2)_T	0	0
ENSG00000135414.10	GDF11	0.59996	1.23384e-06	6.2661e-06	1	1	AML-MRC(2)_T	0	0
ENSG00000147044.22	CASK	0.59994	4.3683e-07	2.3649e-06	1	1	AML-MRC(2)_T	0	0
ENSG00000131096.10	PYY	0.59992	0.0146336	0.033284	0.725806451612903	0.580034423407917	AML-MRC(2)_T	0	0
ENSG00000083782.8	EPYC	0.59989	0.358429	0.48287	0.145161290322581	0.207401032702238	AML-MRC(2)_T	0	0
ENSG00000204956.5	PCDHGA1	0.59985	0.0114301	0.026785	0.887096774193548	0.855421686746988	AML-MRC(2)_T	0	0
ENSG00000197121.15	PGAP1	0.59983	0.000100339	0.00037021	1	1	AML-MRC(2)_T	1	0
ENSG00000170807.12	LMOD2	0.5998	0.00326398	0.008786	0.983870967741935	0.960413080895009	AML-MRC(2)_T	0	0
ENSG00000263666.1	SNORA70D	0.59971	0.0912092	0.16023	0.435483870967742	0.296901893287435	AML-MRC(2)_T	0	0
ENSG00000160588.10	MPZL3	0.59967	3.47237e-07	1.9076e-06	1	1	AML-MRC(2)_T	0	0
ENSG00000213671.3	OLA1P2	0.59965	0.00367619	0.00977	0.82258064516129	0.826161790017212	AML-MRC(2)_T	0	0
ENSG00000270248.1		0.59964	0.00381546	0.010103	0.67741935483871	0.665232358003442	AML-MRC(2)_T	0	0
ENSG00000257105.1		0.59953	0.0243321	0.051807	0.483870967741935	0.542168674698795	AML-MRC(2)_T	0	0
ENSG00000162947.5	LINC01931	0.59952	0.309175	0.43008	0.241935483870968	0.166092943201377	AML-MRC(2)_T	0	0
ENSG00000174226.9	SNX31	0.59952	0.063943	0.11874	0.532258064516129	0.460413080895009	AML-MRC(2)_T	0	0
ENSG00000224080.1	UBE2FP1	0.5994	2.29849e-05	9.5288e-05	1	1	AML-MRC(2)_T	0	0
ENSG00000177803.7	YWHAQP4	0.59924	0.000594548	0.001878	0.887096774193548	0.870912220309811	AML-MRC(2)_T	0	0
ENSG00000100614.18	PPM1A	0.59922	1.8072e-12	1.8844e-11	1	1	AML-MRC(2)_T	0	0
ENSG00000204571.6	KRTAP5-11	0.599	0.164226	0.2595	0.258064516129032	0.217728055077453	AML-MRC(2)_T	0	0
ENSG00000223547.10	ZNF844	0.59894	4.44471e-08	2.7678e-07	1	0.999139414802065	AML-MRC(2)_T	1	1
ENSG00000179253.3		0.59893	0.0335946	0.068516	0.935483870967742	0.858003442340792	AML-MRC(2)_T	0	0
ENSG00000241106.8	HLA-DOB	0.59883	1.54598e-06	7.723e-06	1	0.998278829604131	AML-MRC(2)_T	0	0
ENSG00000142961.15	MOB3C	0.59881	1.13108e-15	1.6423e-14	1	1	AML-MRC(2)_T	0	0
ENSG00000274775.2	FSIP2LP	0.59867	0.00576234	0.014597	0.838709677419355	0.685025817555938	AML-MRC(2)_T	0	0
ENSG00000163069.13	SGCB	0.59861	0.00151808	0.0044076	1	0.993115318416523	AML-MRC(2)_T	1	0
ENSG00000136802.12	LRRC8A	0.5986	5.98288e-12	5.9297e-11	1	1	AML-MRC(2)_T	1	0
ENSG00000233295.3	FAM90A20P	0.59858	0.0204872	0.044692	0.741935483870968	0.628227194492255	AML-MRC(2)_T	0	0
ENSG00000187391.22	MAGI2	0.59851	9.38304e-05	0.00034827	1	0.994836488812392	AML-MRC(2)_T	0	0
ENSG00000237649.8	KIFC1	0.59848	1.64701e-05	7.0061e-05	1	0.999139414802065	AML-MRC(2)_T	0	0
ENSG00000187091.14	PLCD1	0.59843	1.24829e-09	9.4971e-09	1	1	AML-MRC(2)_T	0	0
ENSG00000279917.1		0.59841	0.00497229	0.012795	0.854838709677419	0.867469879518072	AML-MRC(2)_T	0	0
ENSG00000137747.16	TMPRSS13	0.59838	3.04935e-06	1.4629e-05	1	0.996557659208262	AML-MRC(2)_T	0	0
ENSG00000236197.4	PPP1R9A-AS1	0.59813	0.192046	0.29453	0.387096774193548	0.256454388984509	AML-MRC(2)_T	0	0
ENSG00000277168.1		0.59811	0.254767	0.36906	0.241935483870968	0.169535283993115	AML-MRC(2)_T	0	0
ENSG00000235244.4	DANT2	0.59809	0.0379324	0.076092	0.838709677419355	0.783993115318417	AML-MRC(2)_T	0	0
ENSG00000101222.12	SPEF1	0.59798	0.000807067	0.0024841	0.935483870967742	0.886402753872633	AML-MRC(2)_T	0	0
ENSG00000233515.2	LINC01518	0.59795	0.0667106	0.12312	0.532258064516129	0.38382099827883	AML-MRC(2)_T	0	0
ENSG00000223262.1	RNA5SP492	0.59792	0.0302108	0.062552	0.709677419354839	0.656626506024096	AML-MRC(2)_T	0	0
ENSG00000263366.2	ABHD17AP5	0.59769	0.00351962	0.0093944	1	0.987951807228916	AML-MRC(2)_T	0	0
ENSG00000287498.1		0.59768	0.263539	0.37936	0.193548387096774	0.185886402753873	AML-MRC(2)_T	0	0
ENSG00000232842.2	KAT7P1	0.59766	0.000235324	0.00080705	0.967741935483871	0.974182444061962	AML-MRC(2)_T	0	0
ENSG00000227868.6	TEX46	0.59765	0.0114313	0.026786	0.67741935483871	0.592943201376936	AML-MRC(2)_T	0	0
ENSG00000135476.12	ESPL1	0.59764	1.36667e-06	6.8972e-06	1	1	AML-MRC(2)_T	0	0
ENSG00000175087.10	PDIK1L	0.59763	2.1614e-12	2.236e-11	1	1	AML-MRC(2)_T	0	0
ENSG00000267795.6	SMIM22	0.59762	0.00123912	0.0036617	0.951612903225806	0.89328743545611	AML-MRC(2)_T	0	0
ENSG00000274380.1	MIR6801	0.59754	0.0370682	0.0746	0.580645161290323	0.456110154905336	AML-MRC(2)_T	0	0
ENSG00000148841.17	ITPRIP	0.59737	1.60606e-06	8.0066e-06	1	1	AML-MRC(2)_T	1	0
ENSG00000271623.1		0.5973	0.011405	0.026734	0.645161290322581	0.666953528399312	AML-MRC(2)_T	0	0
ENSG00000162616.9	DNAJB4	0.59724	1.48561e-09	1.1188e-08	1	1	AML-MRC(2)_T	0	0
ENSG00000168081.9	PNOC	0.5972	0.000285699	0.00096203	0.983870967741935	0.990533562822719	AML-MRC(2)_T	0	0
ENSG00000100109.17	TFIP11	0.59709	1.58838e-19	3.2783e-18	1	1	AML-MRC(2)_T	0	0
ENSG00000266149.1		0.59708	0.153113	0.24532	0.338709677419355	0.261617900172117	AML-MRC(2)_T	0	0
ENSG00000228809.2		0.59701	2.98494e-05	0.0001214	0.983870967741935	0.987951807228916	AML-MRC(2)_T	0	0
ENSG00000150873.12	C2orf50	0.59699	0.000407481	0.0013278	1	0.992254733218589	AML-MRC(2)_T	0	0
ENSG00000167011.9	NAT16	0.59679	0.102653	0.1767	0.532258064516129	0.521514629948365	AML-MRC(2)_T	0	0
ENSG00000273341.2		0.59679	0.00419293	0.010992	0.903225806451613	0.743545611015491	AML-MRC(2)_T	0	0
ENSG00000115705.22	TPO	0.59673	0.0924685	0.16207	0.741935483870968	0.678141135972461	AML-MRC(2)_T	0	0
ENSG00000272866.1		0.59656	0.00164082	0.0047269	0.725806451612903	0.732358003442341	AML-MRC(2)_T	0	0
ENSG00000223361.5	FTH1P10	0.59655	0.00984941	0.023471	1	0.895008605851979	AML-MRC(2)_T	0	0
ENSG00000131480.9	AOC2	0.5965	1.18987e-06	6.0536e-06	1	0.999139414802065	AML-MRC(2)_T	0	0
ENSG00000226674.11	TEX41	0.5965	0.007902	0.019327	0.903225806451613	0.92512908777969	AML-MRC(2)_T	0	0
ENSG00000258172.1		0.5965	0.000115812	0.00042263	0.983870967741935	0.932874354561102	AML-MRC(2)_T	0	0
ENSG00000223392.1	CLDN10-AS1	0.59643	0.0573803	0.10823	0.580645161290323	0.542168674698795	AML-MRC(2)_T	0	0
ENSG00000287831.1		0.59634	0.00294279	0.0080085	0.838709677419355	0.801204819277108	AML-MRC(2)_T	0	0
ENSG00000228561.2		0.59613	0.0605924	0.11338	0.403225806451613	0.426850258175559	AML-MRC(2)_T	0	0
ENSG00000234943.2		0.59613	0.117564	0.19771	0.354838709677419	0.301204819277108	AML-MRC(2)_T	0	0
ENSG00000228446.2	ANKRD49P1	0.596	0.000538095	0.0017146	1	0.985370051635112	AML-MRC(2)_T	0	0
ENSG00000224763.1	FDPSP8	0.59597	0.00335127	0.0089963	0.758064516129032	0.740103270223752	AML-MRC(2)_T	0	0
ENSG00000241635.8	UGT1A1	0.59597	0.282754	0.40075	0.193548387096774	0.161790017211704	AML-MRC(2)_T	0	0
ENSG00000133315.12	MACROD1	0.59588	7.30755e-08	4.4191e-07	1	1	AML-MRC(2)_T	0	0
ENSG00000224816.1	NAP1L4P2	0.59579	0.218276	0.32624	0.209677419354839	0.203098106712565	AML-MRC(2)_T	0	0
ENSG00000237939.1	IDI1P1	0.59569	0.00548326	0.013973	0.774193548387097	0.700516351118761	AML-MRC(2)_T	0	0
ENSG00000203326.12	ZNF525	0.59566	2.41584e-10	2.004e-09	1	1	AML-MRC(2)_T	0	1
ENSG00000240135.1	PSMD12P1	0.59544	0.00525545	0.013449	0.790322580645161	0.779690189328744	AML-MRC(2)_T	0	0
ENSG00000125850.11	OVOL2	0.59538	0.0110749	0.026041	0.887096774193548	0.746127366609294	AML-MRC(2)_T	0	1
ENSG00000203801.8	LINC00222	0.59522	0.000712114	0.0022153	0.806451612903226	0.832185886402754	AML-MRC(2)_T	0	0
ENSG00000123453.18	SARDH	0.59519	0.000343001	0.001134	1	0.999139414802065	AML-MRC(2)_T	0	0
ENSG00000095587.9	TLL2	0.59505	0.00381367	0.0101	0.935483870967742	0.928571428571429	AML-MRC(2)_T	1	0
ENSG00000235042.1	SMARCAL1-AS1	0.595	0.241694	0.35395	0.225806451612903	0.177280550774527	AML-MRC(2)_T	0	0
ENSG00000175376.9	EIF1AD	0.59492	4.81097e-19	9.5468e-18	1	1	AML-MRC(2)_T	0	0
ENSG00000112195.9	TREML2	0.59488	1.00699e-06	5.1673e-06	1	1	AML-MRC(2)_T	0	0
ENSG00000276529.1		0.59477	3.29372e-09	2.3795e-08	1	0.994836488812392	AML-MRC(2)_T	0	0
ENSG00000120910.15	PPP3CC	0.59464	5.44989e-21	1.2707e-19	1	1	AML-MRC(2)_T	0	0
ENSG00000254465.1	THAP12P4	0.59446	0.261374	0.37692	0.17741935483871	0.185886402753873	AML-MRC(2)_T	0	0
ENSG00000261036.2		0.59446	0.37363	0.4987	0.161290322580645	0.194492254733219	AML-MRC(2)_T	0	0
ENSG00000271098.1	IMMP1LP3	0.5944	0.111074	0.18865	0.516129032258065	0.476764199655766	AML-MRC(2)_T	0	0
ENSG00000267652.1	NPM1P1	0.59436	0.171237	0.26852	0.306451612903226	0.271084337349398	AML-MRC(2)_T	0	0
ENSG00000278473.1	IGHV3-41	0.59412	0.107767	0.18404	0.580645161290323	0.478485370051635	AML-MRC(2)_T	0	0
ENSG00000252112.1		0.59409	0.0234614	0.050233	0.645161290322581	0.518072289156627	AML-MRC(2)_T	0	0
ENSG00000285664.2		0.59409	1.20788e-05	5.2491e-05	0.983870967741935	0.991394148020654	AML-MRC(2)_T	0	0
ENSG00000136108.15	CKAP2	0.59408	1.56453e-17	2.7101e-16	1	1	AML-MRC(2)_T	0	0
ENSG00000270557.1		0.59402	0.00026595	0.00090156	0.967741935483871	0.918244406196213	AML-MRC(2)_T	0	0
ENSG00000173991.6	TCAP	0.59396	3.8734e-06	1.8265e-05	1	0.997418244406196	AML-MRC(2)_T	0	0
ENSG00000272574.1		0.59385	0.000382739	0.001254	0.983870967741935	0.97934595524957	AML-MRC(2)_T	0	0
ENSG00000188763.5	FZD9	0.59376	0.0123166	0.028625	0.887096774193548	0.78657487091222	AML-MRC(2)_T	0	0
ENSG00000088305.18	DNMT3B	0.59372	6.18508e-06	2.8155e-05	1	1	AML-MRC(2)_T	0	1
ENSG00000229525.1	DNPEP-AS1	0.59371	0.0204571	0.044638	0.5	0.510327022375215	AML-MRC(2)_T	0	0
ENSG00000228839.5	PIK3IP1-DT	0.59368	8.98533e-10	6.9677e-09	1	0.999139414802065	AML-MRC(2)_T	0	0
ENSG00000141854.9	MISP3	0.59358	3.33381e-06	1.5899e-05	1	0.998278829604131	AML-MRC(2)_T	0	0
ENSG00000273312.2		0.59357	0.0140016	0.032043	0.725806451612903	0.624784853700516	AML-MRC(2)_T	0	0
ENSG00000228466.1	TUBB4AP1	0.59353	0.0304974	0.063065	0.5	0.457831325301205	AML-MRC(2)_T	0	0
ENSG00000215174.2	NLRP2B	0.59346	0.0235936	0.050479	0.596774193548387	0.549053356282272	AML-MRC(2)_T	0	1
ENSG00000232218.1		0.59342	9.73153e-06	4.2984e-05	1	0.986230636833046	AML-MRC(2)_T	0	0
ENSG00000169562.13	GJB1	0.59341	0.0587925	0.11048	0.596774193548387	0.457831325301205	AML-MRC(2)_T	0	0
ENSG00000158850.15	B4GALT3	0.5933	4.82153e-26	1.6949e-24	1	1	AML-MRC(2)_T	1	0
ENSG00000237432.2	RPS7P12	0.5933	0.132534	0.21828	0.306451612903226	0.259896729776248	AML-MRC(2)_T	0	0
ENSG00000178919.9	FOXE1	0.59324	0.0293032	0.060989	0.741935483870968	0.664371772805508	AML-MRC(2)_T	0	1
ENSG00000225357.3	RPF2P1	0.59321	0.0021373	0.0060061	0.790322580645161	0.723752151462995	AML-MRC(2)_T	0	0
ENSG00000201129.1	SNORA58B	0.59312	0.0129665	0.029948	0.580645161290323	0.551635111876076	AML-MRC(2)_T	0	0
ENSG00000227370.1		0.59305	3.43116e-07	1.8868e-06	0.983870967741935	0.975903614457831	AML-MRC(2)_T	0	0
ENSG00000012660.14	ELOVL5	0.59303	1.12176e-18	2.1651e-17	1	1	AML-MRC(2)_T	0	0
ENSG00000174485.16	DENND4A	0.59298	9.0582e-13	9.6765e-12	1	1	AML-MRC(2)_T	0	0
ENSG00000131351.15	HAUS8	0.59295	2.2463e-19	4.5743e-18	1	1	AML-MRC(2)_T	0	0
ENSG00000173715.18	C11orf80	0.59288	4.59288e-08	2.8547e-07	1	0.999139414802065	AML-MRC(2)_T	0	0
ENSG00000267882.2		0.59281	0.00336773	0.0090372	0.903225806451613	0.905335628227194	AML-MRC(2)_T	0	0
ENSG00000287041.1		0.59236	0.00712539	0.017635	0.661290322580645	0.613597246127367	AML-MRC(2)_T	0	0
ENSG00000223271.1		0.59231	0.0538904	0.10265	0.387096774193548	0.370912220309811	AML-MRC(2)_T	0	0
ENSG00000272840.1		0.5923	0.13173	0.21719	0.338709677419355	0.269363166953528	AML-MRC(2)_T	0	0
ENSG00000181097.5	LINC02878	0.5922	6.35653e-09	4.4343e-08	1	0.997418244406196	AML-MRC(2)_T	0	0
ENSG00000219186.2	FTH1P19	0.59219	0.198321	0.30238	0.338709677419355	0.234939759036145	AML-MRC(2)_T	0	0
ENSG00000184384.14	MAML2	0.59201	4.06989e-06	1.9121e-05	1	1	AML-MRC(2)_T	0	0
ENSG00000237162.1	RPS20P9	0.59195	0.0155887	0.035188	0.612903225806452	0.549913941480207	AML-MRC(2)_T	0	0
ENSG00000197405.8	C5AR1	0.59194	0.0044704	0.011635	1	1	AML-MRC(2)_T	0	0
ENSG00000135747.11	ZNF670-ZNF695	0.59191	0.00212769	0.0059842	0.838709677419355	0.842512908777969	AML-MRC(2)_T	0	0
ENSG00000153896.19	ZNF599	0.59183	1.24867e-08	8.3632e-08	1	0.999139414802065	AML-MRC(2)_T	0	1
ENSG00000261177.1		0.5918	0.0485491	0.093813	0.629032258064516	0.453528399311532	AML-MRC(2)_T	0	0
ENSG00000253146.1	CIR1P1	0.59174	0.0256277	0.054241	0.758064516129032	0.629948364888124	AML-MRC(2)_T	0	0
ENSG00000254910.1		0.59159	9.40454e-06	4.1624e-05	1	0.993975903614458	AML-MRC(2)_T	0	0
ENSG00000268623.2		0.59154	0.0183741	0.040659	0.564516129032258	0.561101549053356	AML-MRC(2)_T	0	0
ENSG00000166589.13	CDH16	0.59152	0.0237361	0.050732	0.693548387096774	0.632530120481928	AML-MRC(2)_T	0	0
ENSG00000273156.2		0.59151	6.20215e-08	3.7816e-07	1	0.999139414802065	AML-MRC(2)_T	0	0
ENSG00000287055.1		0.59139	0.00173398	0.0049662	0.870967741935484	0.78657487091222	AML-MRC(2)_T	0	0
ENSG00000121864.10	ZNF639	0.59137	4.58231e-17	7.58e-16	1	1	AML-MRC(2)_T	0	1
ENSG00000205456.11	TP53TG3D	0.59127	0.100136	0.17317	0.661290322580645	0.549913941480207	AML-MRC(2)_T	0	0
ENSG00000202533.1		0.59125	8.61395e-06	3.8373e-05	1	0.989672977624785	AML-MRC(2)_T	0	0
ENSG00000278341.1		0.59124	2.15258e-08	1.3945e-07	0.983870967741935	0.994836488812392	AML-MRC(2)_T	0	0
ENSG00000173705.9	SUSD5	0.59121	3.29358e-06	1.5722e-05	1	0.993975903614458	AML-MRC(2)_T	1	0
ENSG00000104973.19	MED25	0.59095	1.79701e-19	3.6873e-18	1	1	AML-MRC(2)_T	0	0
ENSG00000253307.1		0.59073	0.00019951	0.00069399	1	0.982788296041308	AML-MRC(2)_T	0	0
ENSG00000278493.1		0.59063	0.00141138	0.0041221	0.983870967741935	0.962994836488812	AML-MRC(2)_T	0	0
ENSG00000103021.9	CCDC113	0.59061	1.29668e-05	5.6042e-05	1	0.996557659208262	AML-MRC(2)_T	0	0
ENSG00000142623.11	PADI1	0.59057	0.107533	0.18371	0.403225806451613	0.417383820998279	AML-MRC(2)_T	0	0
ENSG00000111666.11	CHPT1	0.59056	1.07364e-12	1.139e-11	1	1	AML-MRC(2)_T	0	0
ENSG00000255537.1		0.59049	0.0302303	0.062584	0.5	0.5	AML-MRC(2)_T	0	0
ENSG00000207420.1		0.59044	0.122525	0.20448	0.387096774193548	0.290877796901893	AML-MRC(2)_T	0	0
ENSG00000239151.1	RNU7-195P	0.5902	0.108291	0.18474	0.629032258064516	0.527538726333907	AML-MRC(2)_T	0	0
ENSG00000112511.18	PHF1	0.59019	9.00122e-13	9.6179e-12	1	1	AML-MRC(2)_T	0	1
ENSG00000166946.14	CCNDBP1	0.59012	3.24581e-30	1.537e-28	1	1	AML-MRC(2)_T	0	0
ENSG00000170456.16	DENND5B	0.59011	6.11311e-06	2.7844e-05	1	1	AML-MRC(2)_T	0	0
ENSG00000180929.6	GPR62	0.59008	0.0114086	0.02674	0.693548387096774	0.632530120481928	AML-MRC(2)_T	0	0
ENSG00000277373.1		0.59005	0.0789074	0.14184	0.354838709677419	0.331325301204819	AML-MRC(2)_T	0	0
ENSG00000251870.1	RNU2-69P	0.59002	0.0946559	0.16519	0.370967741935484	0.345955249569707	AML-MRC(2)_T	0	0
ENSG00000217067.2		0.58998	0.254035	0.36819	0.209677419354839	0.203958691910499	AML-MRC(2)_T	0	0
ENSG00000254399.2	GLYATL1P4	0.58997	0.244847	0.35764	0.193548387096774	0.173838209982788	AML-MRC(2)_T	0	0
ENSG00000217801.10		0.58993	0.00422326	0.011064	1	0.999139414802065	AML-MRC(2)_T	0	0
ENSG00000259892.1		0.58988	0.166955	0.26296	0.403225806451613	0.248709122203098	AML-MRC(2)_T	0	0
ENSG00000257226.2		0.58984	0.000101983	0.00037579	1	0.976764199655766	AML-MRC(2)_T	0	0
ENSG00000258990.2	MPPE1P1	0.58979	0.121683	0.20338	0.338709677419355	0.270223752151463	AML-MRC(2)_T	0	0
ENSG00000197860.10	SGTB	0.58978	1.44524e-08	9.5829e-08	1	1	AML-MRC(2)_T	0	0
ENSG00000260808.1		0.58972	3.42676e-06	1.6305e-05	0.983870967741935	0.976764199655766	AML-MRC(2)_T	0	0
ENSG00000207653.1	MIR558	0.58971	0.0274456	0.057618	0.629032258064516	0.525817555938038	AML-MRC(2)_T	0	0
ENSG00000278496.1		0.58971	0.00716969	0.017733	0.887096774193548	0.759896729776248	AML-MRC(2)_T	0	0
ENSG00000226981.2	ABHD17AP6	0.58968	0.00270406	0.0074156	0.983870967741935	0.96815834767642	AML-MRC(2)_T	0	0
ENSG00000229169.1		0.58961	0.211106	0.31766	0.645161290322581	0.475043029259897	AML-MRC(2)_T	0	0
ENSG00000172878.14	METAP1D	0.58955	9.96753e-10	7.6777e-09	1	1	AML-MRC(2)_T	0	0
ENSG00000284452.1		0.58953	0.232342	0.34246	0.193548387096774	0.27710843373494	AML-MRC(2)_T	0	0
ENSG00000124602.10	UNC5CL	0.58947	1.42749e-10	1.219e-09	1	0.999139414802065	AML-MRC(2)_T	0	0
ENSG00000176198.3	OR11H4	0.58946	0.0405802	0.080568	0.548387096774194	0.493975903614458	AML-MRC(2)_T	0	0
ENSG00000267136.1		0.58925	0.001711	0.0049077	0.983870967741935	0.981067125645439	AML-MRC(2)_T	0	0
ENSG00000183977.14	PP2D1	0.58919	1.35996e-07	7.897e-07	1	0.997418244406196	AML-MRC(2)_T	0	0
ENSG00000111291.8	GPRC5D	0.58912	0.00919082	0.0221	0.967741935483871	0.928571428571429	AML-MRC(2)_T	0	0
ENSG00000083720.13	OXCT1	0.58905	5.78778e-10	4.5972e-09	1	1	AML-MRC(2)_T	0	0
ENSG00000021461.17	CYP3A43	0.5889	0.00566548	0.014389	0.870967741935484	0.800344234079174	AML-MRC(2)_T	0	0
ENSG00000253421.1	ZNHIT1P1	0.58884	0.0662418	0.12233	0.483870967741935	0.377796901893287	AML-MRC(2)_T	0	0
ENSG00000112029.10	FBXO5	0.58882	3.43202e-09	2.472e-08	1	1	AML-MRC(2)_T	0	0
ENSG00000227087.4	RBMX2P5	0.58882	0.00551293	0.014039	0.790322580645161	0.733218588640275	AML-MRC(2)_T	0	0
ENSG00000231556.1	RSL24D1P3	0.58863	0.0331909	0.067824	0.516129032258065	0.494836488812392	AML-MRC(2)_T	0	0
ENSG00000253564.1		0.58844	0.029857	0.061956	0.661290322580645	0.646299483648881	AML-MRC(2)_T	0	0
ENSG00000270641.1	TSIX	0.5884	0.0288967	0.060283	0.806451612903226	0.790017211703959	AML-MRC(2)_T	0	0
ENSG00000165917.10	RAPSN	0.58817	5.74463e-05	0.00022214	1	0.997418244406196	AML-MRC(2)_T	0	0
ENSG00000251188.1		0.58815	0.0127426	0.029493	0.854838709677419	0.694492254733219	AML-MRC(2)_T	0	0
ENSG00000244657.1		0.58797	0.293732	0.41316	0.241935483870968	0.164371772805508	AML-MRC(2)_T	0	0
ENSG00000206881.1	RNU6-190P	0.58795	3.97236e-05	0.00015794	0.967741935483871	0.970740103270224	AML-MRC(2)_T	0	0
ENSG00000251595.7	ABCA11P	0.58788	0.000575838	0.0018239	0.983870967741935	0.931153184165232	AML-MRC(2)_T	0	0
ENSG00000226646.1	RPL7P37	0.58781	0.0268532	0.056527	0.854838709677419	0.802065404475043	AML-MRC(2)_T	0	0
ENSG00000083168.11	KAT6A	0.58774	9.45831e-15	1.2469e-13	1	1	AML-MRC(2)_T	0	1
ENSG00000263439.1	MIR4753	0.5877	0.0373267	0.075066	0.629032258064516	0.541308089500861	AML-MRC(2)_T	0	0
ENSG00000220884.2	MESTP1	0.58768	0.00932935	0.022394	0.758064516129032	0.739242685025818	AML-MRC(2)_T	0	0
ENSG00000208308.1	SNORA40B	0.5876	0.00314652	0.0085015	0.887096774193548	0.763339070567986	AML-MRC(2)_T	0	0
ENSG00000168350.8	DEGS2	0.58758	7.6466e-05	0.00028892	1	1	AML-MRC(2)_T	0	0
ENSG00000270110.2		0.58743	4.27656e-05	0.00016914	0.983870967741935	0.973321858864028	AML-MRC(2)_T	0	0
ENSG00000283128.2		0.58741	3.61034e-06	1.7118e-05	0.919354838709677	0.949225473321859	AML-MRC(2)_T	0	0
ENSG00000228014.1	ZNF680P1	0.58739	0.123945	0.20644	0.580645161290323	0.580034423407917	AML-MRC(2)_T	0	0
ENSG00000230312.2	SLC25A53P1	0.58737	0.00121152	0.003588	0.919354838709677	0.848537005163511	AML-MRC(2)_T	0	0
ENSG00000091129.21	NRCAM	0.58736	0.00922301	0.022164	0.983870967741935	0.965576592082616	AML-MRC(2)_T	1	0
ENSG00000254370.1		0.58736	0.214756	0.32203	0.338709677419355	0.191910499139415	AML-MRC(2)_T	0	0
ENSG00000253736.3		0.58732	6.91581e-05	0.0002633	1	0.991394148020654	AML-MRC(2)_T	0	0
ENSG00000270694.1		0.58728	0.153435	0.24571	0.403225806451613	0.327022375215146	AML-MRC(2)_T	0	0
ENSG00000211747.3	TRBV20-1	0.5872	0.000678053	0.002118	1	0.998278829604131	AML-MRC(2)_T	0	0
ENSG00000228976.1	SUMO2P8	0.5872	0.0156514	0.035316	0.790322580645161	0.80895008605852	AML-MRC(2)_T	0	0
ENSG00000167619.13	TMEM145	0.58718	0.00363845	0.0096792	0.967741935483871	0.887263339070568	AML-MRC(2)_T	0	0
ENSG00000233723.9	LINC01122	0.58704	0.0169763	0.037947	1	0.922547332185886	AML-MRC(2)_T	0	0
ENSG00000239941.1	LINC02917	0.58684	0.00174224	0.004988	0.935483870967742	0.866609294320138	AML-MRC(2)_T	0	0
ENSG00000196428.12	TSC22D2	0.5868	2.36186e-11	2.1969e-10	1	1	AML-MRC(2)_T	0	1
ENSG00000164690.8	SHH	0.58679	0.00549779	0.014005	1	0.975043029259897	AML-MRC(2)_T	0	1
ENSG00000237505.8	PKN2-AS1	0.58677	7.06593e-07	3.7101e-06	1	0.995697074010327	AML-MRC(2)_T	0	0
ENSG00000277265.1	RN7SL556P	0.5867	0.0019186	0.005447	0.790322580645161	0.78657487091222	AML-MRC(2)_T	0	0
ENSG00000271131.1	PPIAP75	0.58659	0.0539519	0.10275	0.306451612903226	0.32013769363167	AML-MRC(2)_T	0	0
ENSG00000284461.2		0.58658	0.00868889	0.021023	0.790322580645161	0.709122203098107	AML-MRC(2)_T	0	0
ENSG00000130635.16	COL5A1	0.58656	0.0298913	0.062015	1	0.987091222030981	AML-MRC(2)_T	1	0
ENSG00000220937.3	HNRNPA1P41	0.58654	1.32913e-05	5.7369e-05	0.967741935483871	0.970740103270224	AML-MRC(2)_T	0	0
ENSG00000271086.7	NAMA	0.58649	0.0210449	0.045719	0.741935483870968	0.623924268502582	AML-MRC(2)_T	0	0
ENSG00000272384.1		0.58649	0.00148184	0.0043114	0.903225806451613	0.860585197934596	AML-MRC(2)_T	0	0
ENSG00000264566.3	MIR23C	0.58644	0.218459	0.32646	0.258064516129032	0.216006884681583	AML-MRC(2)_T	0	0
ENSG00000260948.1		0.58643	9.89587e-07	5.086e-06	1	0.995697074010327	AML-MRC(2)_T	0	0
ENSG00000115884.11	SDC1	0.58637	0.00826493	0.020108	1	0.984509466437177	AML-MRC(2)_T	0	0
ENSG00000231442.3	LARP1BP1	0.5863	0.121889	0.20365	0.338709677419355	0.229776247848537	AML-MRC(2)_T	0	0
ENSG00000213368.3	ST13P11	0.58626	0.0084399	0.020491	0.725806451612903	0.64974182444062	AML-MRC(2)_T	0	0
ENSG00000127334.11	DYRK2	0.58624	1.8494e-13	2.1238e-12	1	1	AML-MRC(2)_T	0	0
ENSG00000284697.1		0.58623	0.000216111	0.00074635	0.983870967741935	0.932874354561102	AML-MRC(2)_T	0	0
ENSG00000251445.1	CBR4-DT	0.58615	0.104595	0.17947	0.419354838709677	0.280550774526678	AML-MRC(2)_T	0	0
ENSG00000090339.9	ICAM1	0.58614	0.000511922	0.0016391	1	0.999139414802065	AML-MRC(2)_T	1	1
ENSG00000168394.11	TAP1	0.58614	1.85762e-10	1.5653e-09	1	1	AML-MRC(2)_T	0	0
ENSG00000263669.2	RN7SL470P	0.58612	0.154659	0.24721	0.32258064516129	0.341652323580034	AML-MRC(2)_T	0	0
ENSG00000164117.14	FBXO8	0.58607	6.1967e-15	8.3275e-14	1	1	AML-MRC(2)_T	0	0
ENSG00000270302.1		0.58603	0.0269174	0.056641	0.645161290322581	0.51118760757315	AML-MRC(2)_T	0	0
ENSG00000287001.1		0.58581	0.175256	0.27362	0.435483870967742	0.316695352839931	AML-MRC(2)_T	0	0
ENSG00000173452.14	TMEM196	0.58567	0.217557	0.32538	0.306451612903226	0.314113597246127	AML-MRC(2)_T	0	0
ENSG00000111261.14	MANSC1	0.58562	0.000196122	0.00068345	1	0.999139414802065	AML-MRC(2)_T	0	0
ENSG00000267212.1		0.58562	0.000843648	0.0025869	0.967741935483871	0.958691910499139	AML-MRC(2)_T	0	0
ENSG00000251467.1	CTDNEP1P2	0.58547	6.26308e-05	0.00024059	1	0.985370051635112	AML-MRC(2)_T	0	0
ENSG00000219361.1	RPSAP72	0.58541	0.0107668	0.025405	0.709677419354839	0.586919104991394	AML-MRC(2)_T	0	0
ENSG00000112578.10	BYSL	0.5854	4.53189e-16	6.8178e-15	1	1	AML-MRC(2)_T	0	0
ENSG00000184887.13	BTBD6	0.5854	9.73642e-13	1.0374e-11	1	1	AML-MRC(2)_T	0	0
ENSG00000285551.2	LINC02929	0.58539	0.222318	0.33092	0.32258064516129	0.226333907056799	AML-MRC(2)_T	0	0
ENSG00000287853.1		0.58535	0.000257493	0.00087542	1	0.991394148020654	AML-MRC(2)_T	0	0
ENSG00000275367.1		0.58534	0.00721204	0.017831	1	0.934595524956971	AML-MRC(2)_T	0	0
ENSG00000239323.1		0.5852	0.0104278	0.024702	0.741935483870968	0.654044750430293	AML-MRC(2)_T	0	0
ENSG00000113520.11	IL4	0.58512	0.0154152	0.034841	0.887096774193548	0.735800344234079	AML-MRC(2)_T	0	1
ENSG00000006377.11	DLX6	0.58506	0.102902	0.17704	0.612903225806452	0.489672977624785	AML-MRC(2)_T	0	1
ENSG00000225163.4		0.58499	3.8154e-07	2.0836e-06	1	0.982788296041308	AML-MRC(2)_T	0	0
ENSG00000218363.1	SLC25A20P1	0.58477	0.135816	0.2226	0.306451612903226	0.246987951807229	AML-MRC(2)_T	0	0
ENSG00000265203.2	RBP3	0.58477	0.0428805	0.084429	0.483870967741935	0.441480206540448	AML-MRC(2)_T	0	0
ENSG00000260493.1	E2F5-DT	0.58475	0.000380455	0.0012472	0.935483870967742	0.865748709122203	AML-MRC(2)_T	0	0
ENSG00000131355.15	ADGRE3	0.58473	0.00865536	0.020956	1	0.985370051635112	AML-MRC(2)_T	0	0
ENSG00000225333.6		0.58471	0.0459723	0.089582	0.483870967741935	0.422547332185886	AML-MRC(2)_T	0	0
ENSG00000199865.1	RNU6-495P	0.58452	0.240263	0.35214	0.241935483870968	0.190189328743546	AML-MRC(2)_T	0	0
ENSG00000145757.16	SPATA9	0.58449	0.000642163	0.0020166	1	0.976764199655766	AML-MRC(2)_T	0	0
ENSG00000250602.6		0.58449	0.000718982	0.0022346	0.903225806451613	0.920826161790017	AML-MRC(2)_T	0	0
ENSG00000225271.1	NOLC1P1	0.58445	0.0684529	0.12578	0.467741935483871	0.406196213425129	AML-MRC(2)_T	0	0
ENSG00000274015.2		0.5844	1.30559e-11	1.2502e-10	1	0.996557659208262	AML-MRC(2)_T	0	0
ENSG00000204625.10	HCG9	0.58424	0.000851698	0.00261	0.935483870967742	0.886402753872633	AML-MRC(2)_T	0	0
ENSG00000089199.10	CHGB	0.58401	0.00380399	0.010079	1	0.960413080895009	AML-MRC(2)_T	0	0
ENSG00000235191.1	NUCB1-AS1	0.58389	0.0115246	0.026985	0.693548387096774	0.656626506024096	AML-MRC(2)_T	0	0
ENSG00000259043.1	BRD7P1	0.58375	0.0950359	0.16575	0.354838709677419	0.281411359724613	AML-MRC(2)_T	0	0
ENSG00000249647.2	LINC02900	0.58361	0.226313	0.33565	0.419354838709677	0.26592082616179	AML-MRC(2)_T	0	0
ENSG00000225932.3		0.58356	0.00940255	0.022548	0.741935483870968	0.680722891566265	AML-MRC(2)_T	0	0
ENSG00000215838.4		0.58342	0.000300277	0.0010065	0.919354838709677	0.921686746987952	AML-MRC(2)_T	0	0
ENSG00000111725.11	PRKAB1	0.58335	7.39439e-23	2.0044e-21	1	1	AML-MRC(2)_T	0	0
ENSG00000277713.1	MIR6856	0.58334	0.0246885	0.052454	0.548387096774194	0.482788296041308	AML-MRC(2)_T	0	0
ENSG00000284946.1		0.5833	7.302e-09	5.05e-08	1	0.999139414802065	AML-MRC(2)_T	0	0
ENSG00000234518.2	PTGES3P1	0.58326	6.75651e-09	4.694e-08	1	1	AML-MRC(2)_T	0	0
ENSG00000160447.7	PKN3	0.58323	1.42033e-06	7.1405e-06	1	1	AML-MRC(2)_T	0	0
ENSG00000286364.1		0.5832	0.020476	0.044673	0.806451612903226	0.768502581755594	AML-MRC(2)_T	0	0
ENSG00000236754.5		0.58318	0.00634626	0.01591	0.758064516129032	0.664371772805508	AML-MRC(2)_T	0	0
ENSG00000214124.3	SNRPEP9	0.58314	0.0263551	0.055598	0.564516129032258	0.551635111876076	AML-MRC(2)_T	0	0
ENSG00000257966.1	OLA1P3	0.58308	0.010611	0.025082	0.612903225806452	0.666953528399312	AML-MRC(2)_T	0	0
ENSG00000183960.9	KCNH8	0.58301	0.0018815	0.0053499	1	0.990533562822719	AML-MRC(2)_T	0	0
ENSG00000247081.8	BAALC-AS1	0.58296	0.000854005	0.0026166	1	0.999139414802065	AML-MRC(2)_T	0	0
ENSG00000241204.1		0.58279	0.103354	0.17771	0.419354838709677	0.370051635111876	AML-MRC(2)_T	0	0
ENSG00000222421.1		0.58276	0.000125483	0.00045481	0.951612903225806	0.94750430292599	AML-MRC(2)_T	0	0
ENSG00000137414.6	FAM8A1	0.58271	5.86783e-14	7.0876e-13	1	1	AML-MRC(2)_T	0	0
ENSG00000251497.2	PITPNM2-AS1	0.58266	0.0107345	0.025342	0.887096774193548	0.806368330464716	AML-MRC(2)_T	0	0
ENSG00000198947.16	DMD	0.58259	0.0157118	0.035437	1	0.974182444061962	AML-MRC(2)_T	0	0
ENSG00000227141.2		0.58249	0.139084	0.22695	0.354838709677419	0.336488812392427	AML-MRC(2)_T	0	0
ENSG00000236740.6		0.58247	0.116803	0.1966	0.354838709677419	0.296041308089501	AML-MRC(2)_T	0	0
ENSG00000225173.1		0.58237	0.00686849	0.017077	0.741935483870968	0.709982788296041	AML-MRC(2)_T	0	0
ENSG00000223309.1	RNU6-722P	0.58216	6.35274e-11	5.6293e-10	1	0.986230636833046	AML-MRC(2)_T	0	0
ENSG00000165841.11	CYP2C19	0.58213	0.164424	0.25975	0.467741935483871	0.301204819277108	AML-MRC(2)_T	0	0
ENSG00000005238.20	ATOSB	0.58205	1.20534e-10	1.0378e-09	1	1	AML-MRC(2)_T	0	0
ENSG00000223901.2		0.58195	1.74998e-06	8.683e-06	1	0.987951807228916	AML-MRC(2)_T	0	0
ENSG00000287127.1		0.58191	0.00208781	0.0058833	0.82258064516129	0.800344234079174	AML-MRC(2)_T	0	0
ENSG00000268069.2		0.58188	3.1591e-07	1.7473e-06	0.983870967741935	0.966437177280551	AML-MRC(2)_T	0	0
ENSG00000270765.6	GAS2L2	0.58187	0.000879942	0.0026883	0.951612903225806	0.894148020654045	AML-MRC(2)_T	0	0
ENSG00000232149.1	FERP1	0.58186	5.30895e-06	2.4475e-05	1	0.976764199655766	AML-MRC(2)_T	0	0
ENSG00000244244.2	RPS3AP42	0.58176	0.136155	0.22307	0.435483870967742	0.42512908777969	AML-MRC(2)_T	0	0
ENSG00000145708.11	CRHBP	0.58168	0.00376865	0.0099966	1	0.996557659208262	AML-MRC(2)_T	0	0
ENSG00000228040.1		0.58145	0.0142006	0.032427	0.67741935483871	0.624784853700516	AML-MRC(2)_T	0	0
ENSG00000227096.1	HMGB3P8	0.58144	0.0642156	0.11914	0.435483870967742	0.401032702237522	AML-MRC(2)_T	0	0
ENSG00000251348.1	HSPD1P11	0.58136	0.00450991	0.011727	1	0.963855421686747	AML-MRC(2)_T	0	0
ENSG00000169214.4	OR6F1	0.58121	0.115311	0.19451	0.483870967741935	0.391566265060241	AML-MRC(2)_T	0	0
ENSG00000065357.20	DGKA	0.5812	7.96707e-13	8.5688e-12	1	1	AML-MRC(2)_T	0	0
ENSG00000253878.5		0.58119	1.11072e-05	4.8592e-05	1	0.987951807228916	AML-MRC(2)_T	0	0
ENSG00000241451.2	RPS27P22	0.58113	0.262932	0.37866	0.274193548387097	0.193631669535284	AML-MRC(2)_T	0	0
ENSG00000112294.14	ALDH5A1	0.58101	7.00207e-08	4.2434e-07	1	1	AML-MRC(2)_T	0	0
ENSG00000250428.1	MRS2P1	0.581	0.283664	0.40184	0.32258064516129	0.154905335628227	AML-MRC(2)_T	0	0
ENSG00000236937.2	PTGES3P4	0.58091	0.0911305	0.16014	0.290322580645161	0.277969018932874	AML-MRC(2)_T	0	0
ENSG00000241187.1	RPL21P57	0.58083	0.0283695	0.059329	0.564516129032258	0.510327022375215	AML-MRC(2)_T	0	0
ENSG00000270022.3		0.58082	0.00654132	0.016348	1	0.995697074010327	AML-MRC(2)_T	0	0
ENSG00000230406.2	RPL23P5	0.58066	0.0140875	0.032204	0.854838709677419	0.755593803786575	AML-MRC(2)_T	0	0
ENSG00000225964.6	NRIR	0.58065	0.000877728	0.0026825	1	0.996557659208262	AML-MRC(2)_T	0	0
ENSG00000236216.5	PPP1R11P1	0.58063	0.012706	0.029419	0.612903225806452	0.58433734939759	AML-MRC(2)_T	0	0
ENSG00000105647.19	PIK3R2	0.58061	3.92052e-08	2.4554e-07	1	0.985370051635112	AML-MRC(2)_T	0	0
ENSG00000254208.1		0.5806	0.000158881	0.00056357	0.935483870967742	0.94578313253012	AML-MRC(2)_T	0	0
ENSG00000259006.1		0.58056	0.254214	0.36841	0.258064516129032	0.185886402753873	AML-MRC(2)_T	0	0
ENSG00000286391.1		0.58053	0.0252235	0.053474	0.629032258064516	0.522375215146299	AML-MRC(2)_T	0	0
ENSG00000141503.17	MINK1	0.58041	1.2339e-17	2.1596e-16	1	1	AML-MRC(2)_T	0	1
ENSG00000137959.16	IFI44L	0.58016	0.0376282	0.075585	1	1	AML-MRC(2)_T	0	0
ENSG00000273472.1		0.58015	0.0018696	0.0053184	0.967741935483871	0.980206540447504	AML-MRC(2)_T	0	0
ENSG00000227532.1		0.58014	0.0398621	0.079397	0.564516129032258	0.454388984509466	AML-MRC(2)_T	0	0
ENSG00000259235.2	CTXN2-AS1	0.58011	0.160144	0.25426	0.403225806451613	0.347676419965577	AML-MRC(2)_T	0	0
ENSG00000258963.1	EDDM3DP	0.58009	0.27733	0.39491	0.17741935483871	0.166092943201377	AML-MRC(2)_T	0	0
ENSG00000250895.1	TUBAP15	0.58006	0.069596	0.12757	0.387096774193548	0.349397590361446	AML-MRC(2)_T	0	0
ENSG00000149150.9	SLC43A1	0.57998	8.98647e-10	6.9677e-09	1	1	AML-MRC(2)_T	1	0
ENSG00000253667.2		0.57984	1.92617e-05	8.0996e-05	1	0.997418244406196	AML-MRC(2)_T	0	0
ENSG00000275223.1		0.57982	5.39229e-05	0.00020958	0.983870967741935	0.917383820998279	AML-MRC(2)_T	0	0
ENSG00000141556.21	TBCD	0.57979	1.45504e-17	2.5293e-16	1	1	AML-MRC(2)_T	0	0
ENSG00000279091.1		0.57979	0.0946221	0.16515	0.580645161290323	0.553356282271945	AML-MRC(2)_T	0	0
ENSG00000184451.5	CCR10	0.57971	2.27742e-06	1.1119e-05	1	0.996557659208262	AML-MRC(2)_T	0	0
ENSG00000250853.1	RNF138P1	0.57954	8.13369e-05	0.00030571	0.983870967741935	0.956110154905336	AML-MRC(2)_T	0	0
ENSG00000253848.1	RBM12B-DT	0.57952	0.000948284	0.0028757	0.870967741935484	0.752151462994836	AML-MRC(2)_T	0	0
ENSG00000153165.19	RGPD3	0.57946	1.46536e-06	7.3483e-06	1	0.997418244406196	AML-MRC(2)_T	0	0
ENSG00000207264.1	RNU6-15P	0.57941	0.0460756	0.089749	0.387096774193548	0.36144578313253	AML-MRC(2)_T	0	0
ENSG00000258886.2	HIGD1AP17	0.57941	0.0388631	0.077721	0.67741935483871	0.512908777969019	AML-MRC(2)_T	0	0
ENSG00000245466.1	TTC9-DT	0.57936	0.0152641	0.034534	0.741935483870968	0.647160068846816	AML-MRC(2)_T	0	0
ENSG00000267365.1	KCNJ2-AS1	0.57929	0.0180332	0.039993	0.951612903225806	0.817555938037866	AML-MRC(2)_T	0	0
ENSG00000107593.17	PKD2L1	0.57912	0.00517621	0.013262	0.951612903225806	0.865748709122203	AML-MRC(2)_T	0	0
ENSG00000256087.7	ZNF432	0.57911	1.74129e-08	1.1427e-07	1	0.999139414802065	AML-MRC(2)_T	0	1
ENSG00000277867.1		0.57911	0.170712	0.26783	0.564516129032258	0.480206540447504	AML-MRC(2)_T	0	0
ENSG00000228184.1	SNX19P1	0.5791	0.0405481	0.080515	0.451612903225806	0.450946643717728	AML-MRC(2)_T	0	0
ENSG00000252032.1	RNU6-1281P	0.57906	0.0901072	0.15856	0.419354838709677	0.363166953528399	AML-MRC(2)_T	0	0
ENSG00000233421.4	LINC01783	0.57902	0.0778463	0.14026	0.612903225806452	0.512048192771084	AML-MRC(2)_T	0	0
ENSG00000286496.1		0.579	0.156507	0.24965	0.32258064516129	0.252151462994836	AML-MRC(2)_T	0	0
ENSG00000288551.1		0.57875	0.000855189	0.0026198	0.967741935483871	0.923407917383821	AML-MRC(2)_T	0	0
ENSG00000280969.2	RPS4Y2	0.57869	0.120045	0.20117	0.564516129032258	0.548192771084337	AML-MRC(2)_T	0	0
ENSG00000236806.1	RPL7AP15	0.57866	7.48766e-05	0.00028321	0.82258064516129	0.948364888123924	AML-MRC(2)_T	0	0
ENSG00000287089.1		0.57866	0.00231432	0.006447	0.887096774193548	0.845955249569707	AML-MRC(2)_T	0	0
ENSG00000268307.1	LINC02560	0.57865	0.0492865	0.095022	0.532258064516129	0.438037865748709	AML-MRC(2)_T	0	0
ENSG00000142233.14	NTN5	0.57857	8.6268e-06	3.8422e-05	1	0.999139414802065	AML-MRC(2)_T	0	0
ENSG00000265113.1		0.57857	0.104419	0.17922	0.32258064516129	0.256454388984509	AML-MRC(2)_T	0	0
ENSG00000254590.1		0.57854	0.110565	0.18789	0.338709677419355	0.339931153184165	AML-MRC(2)_T	0	0
ENSG00000104980.8	TIMM44	0.57848	4.38667e-31	2.217e-29	1	1	AML-MRC(2)_T	0	0
ENSG00000204406.14	MBD5	0.57846	2.90353e-25	9.589e-24	1	1	AML-MRC(2)_T	0	0
ENSG00000262870.1	CYCSP40	0.57824	0.00259662	0.0071474	0.951612903225806	0.898450946643718	AML-MRC(2)_T	0	0
ENSG00000203737.5	GPR52	0.57823	0.00315688	0.0085273	1	0.944922547332186	AML-MRC(2)_T	0	0
ENSG00000233615.1	HNRNPA1P42	0.57816	0.010431	0.024705	0.629032258064516	0.59552495697074	AML-MRC(2)_T	0	0
ENSG00000230818.1	MTND2P16	0.57806	0.0848345	0.15078	0.532258064516129	0.419965576592083	AML-MRC(2)_T	0	0
ENSG00000100218.12	RSPH14	0.57781	0.0022826	0.0063711	0.903225806451613	0.864888123924269	AML-MRC(2)_T	0	0
ENSG00000172824.16	CES4A	0.57779	0.00151745	0.0044063	1	0.996557659208262	AML-MRC(2)_T	0	0
ENSG00000090932.11	DLL3	0.57775	0.0246826	0.052446	0.887096774193548	0.841652323580034	AML-MRC(2)_T	0	0
ENSG00000235890.2	TSPEAR-AS1	0.57772	0.0949691	0.16566	0.887096774193548	0.685025817555938	AML-MRC(2)_T	0	0
ENSG00000132329.11	RAMP1	0.57769	0.0399956	0.07959	0.983870967741935	0.94750430292599	AML-MRC(2)_T	0	0
ENSG00000261457.3		0.57768	0.00603255	0.015206	0.806451612903226	0.693631669535284	AML-MRC(2)_T	0	0
ENSG00000259426.6	KIF23-AS1	0.57756	0.000198152	0.00068971	0.887096774193548	0.932013769363167	AML-MRC(2)_T	0	0
ENSG00000255210.1		0.57751	0.0361062	0.072924	0.596774193548387	0.54302925989673	AML-MRC(2)_T	0	0
ENSG00000231527.7	FAM27C	0.57747	0.0023139	0.0064463	0.967741935483871	0.901893287435456	AML-MRC(2)_T	0	0
ENSG00000111110.12	PPM1H	0.57745	8.73517e-05	0.00032623	1	1	AML-MRC(2)_T	0	0
ENSG00000179460.5	EEF1A1P27	0.57745	0.0353164	0.071543	0.629032258064516	0.613597246127367	AML-MRC(2)_T	0	0
ENSG00000196390.6		0.57731	0.161644	0.25624	0.32258064516129	0.214285714285714	AML-MRC(2)_T	0	0
ENSG00000166387.13	PPFIBP2	0.57727	3.81632e-05	0.0001523	1	0.998278829604131	AML-MRC(2)_T	0	0
ENSG00000230626.4		0.57725	1.95664e-08	1.2753e-07	1	0.998278829604131	AML-MRC(2)_T	0	0
ENSG00000252763.1	RNU2-31P	0.57718	0.133828	0.22004	0.225806451612903	0.325301204819277	AML-MRC(2)_T	0	0
ENSG00000266365.1		0.57715	0.0156743	0.035361	0.806451612903226	0.677280550774527	AML-MRC(2)_T	0	0
ENSG00000226945.1	RPL13AP8	0.57711	4.40158e-06	2.0555e-05	1	0.992254733218589	AML-MRC(2)_T	0	0
ENSG00000265185.6	SNORD3B-1	0.57705	0.0325128	0.066614	0.983870967741935	0.951807228915663	AML-MRC(2)_T	0	0
ENSG00000236241.1	DDX5P1	0.57704	0.125789	0.20898	0.387096774193548	0.370051635111876	AML-MRC(2)_T	0	0
ENSG00000134013.16	LOXL2	0.57701	1.16287e-08	7.8137e-08	1	1	AML-MRC(2)_T	0	0
ENSG00000280284.1		0.57694	0.229367	0.33908	0.338709677419355	0.347676419965577	AML-MRC(2)_T	0	0
ENSG00000232656.8	IDI2-AS1	0.57693	4.95515e-07	2.6594e-06	1	0.999139414802065	AML-MRC(2)_T	0	0
ENSG00000226349.1		0.57692	0.06472	0.11988	0.370967741935484	0.400172117039587	AML-MRC(2)_T	0	0
ENSG00000166128.13	RAB8B	0.57687	7.46567e-08	4.51e-07	1	1	AML-MRC(2)_T	0	0
ENSG00000116525.14	TRIM62	0.57685	2.62215e-15	3.6679e-14	1	1	AML-MRC(2)_T	0	1
ENSG00000248015.7		0.57683	0.000106354	0.00039067	1	0.970740103270224	AML-MRC(2)_T	0	0
ENSG00000251032.1	CUL1P1	0.57676	0.0519559	0.099452	0.645161290322581	0.523235800344234	AML-MRC(2)_T	0	0
ENSG00000275348.1		0.57671	0.0345732	0.070267	0.661290322580645	0.55421686746988	AML-MRC(2)_T	0	0
ENSG00000263608.2	RN7SL353P	0.57661	0.106205	0.18176	0.370967741935484	0.271084337349398	AML-MRC(2)_T	0	0
ENSG00000183624.14	HMCES	0.57648	1.18241e-23	3.3791e-22	1	1	AML-MRC(2)_T	0	0
ENSG00000123091.5	RNF11	0.57643	9.081e-11	7.9168e-10	1	1	AML-MRC(2)_T	0	0
ENSG00000204959.4	ARHGEF34P	0.5764	0.00212849	0.0059861	0.983870967741935	0.955249569707401	AML-MRC(2)_T	0	0
ENSG00000254682.1		0.57627	1.12037e-07	6.5968e-07	1	1	AML-MRC(2)_T	0	0
ENSG00000234795.10	RFTN1P1	0.5761	0.285578	0.40392	0.17741935483871	0.180722891566265	AML-MRC(2)_T	0	0
ENSG00000258525.2		0.57585	0.000110344	0.00040413	1	0.971600688468158	AML-MRC(2)_T	0	0
ENSG00000115548.17	KDM3A	0.57582	3.22581e-10	2.6429e-09	1	1	AML-MRC(2)_T	0	1
ENSG00000272916.5		0.57582	0.0508369	0.097596	0.419354838709677	0.438898450946644	AML-MRC(2)_T	0	0
ENSG00000274023.1		0.57578	0.028875	0.060251	0.661290322580645	0.610154905335628	AML-MRC(2)_T	0	0
ENSG00000197124.12	ZNF682	0.57564	1.70063e-05	7.2154e-05	1	0.998278829604131	AML-MRC(2)_T	0	1
ENSG00000184436.12	THAP7	0.57562	4.12537e-21	9.7175e-20	1	1	AML-MRC(2)_T	0	1
ENSG00000187950.8	OVCH1	0.5756	0.166942	0.26294	0.725806451612903	0.67986230636833	AML-MRC(2)_T	0	0
ENSG00000249271.2	HNRNPA1P44	0.57543	0.000904237	0.0027554	0.919354838709677	0.887263339070568	AML-MRC(2)_T	0	0
ENSG00000224725.3	CEP57L1P1	0.5752	0.00892848	0.02154	0.612903225806452	0.696213425129088	AML-MRC(2)_T	0	0
ENSG00000110446.11	SLC15A3	0.57514	0.000609304	0.0019206	1	1	AML-MRC(2)_T	1	0
ENSG00000255128.1	HSPD1P3	0.57507	0.0480398	0.09297	0.451612903225806	0.389845094664372	AML-MRC(2)_T	0	0
ENSG00000278952.1		0.57507	2.71203e-05	0.00011107	1	0.993975903614458	AML-MRC(2)_T	0	0
ENSG00000248898.3	PELO-AS1	0.57481	0.0151914	0.034392	0.709677419354839	0.694492254733219	AML-MRC(2)_T	0	0
ENSG00000088827.12	SIGLEC1	0.5748	0.0397608	0.079233	1	0.990533562822719	AML-MRC(2)_T	1	0
ENSG00000211584.14	SLC48A1	0.57479	3.15455e-13	3.5459e-12	1	1	AML-MRC(2)_T	0	0
ENSG00000220585.4	DDX18P6	0.57466	0.0460419	0.089691	0.483870967741935	0.466437177280551	AML-MRC(2)_T	0	0
ENSG00000279306.1		0.57465	1.4858e-06	7.4394e-06	1	0.993975903614458	AML-MRC(2)_T	0	0
ENSG00000168158.4	OR2C1	0.57464	0.0149258	0.033867	0.790322580645161	0.690189328743546	AML-MRC(2)_T	0	0
ENSG00000173846.13	PLK3	0.57453	5.24011e-06	2.4182e-05	1	1	AML-MRC(2)_T	0	0
ENSG00000273456.1		0.57447	2.65357e-06	1.2849e-05	1	0.992254733218589	AML-MRC(2)_T	0	0
ENSG00000121879.6	PIK3CA	0.57428	5.83403e-11	5.1927e-10	1	1	AML-MRC(2)_T	0	0
ENSG00000171450.6	CDK5R2	0.57423	0.166249	0.26207	0.435483870967742	0.301204819277108	AML-MRC(2)_T	0	0
ENSG00000233590.1	LINC02640	0.57409	0.0490225	0.094569	0.532258064516129	0.461273666092943	AML-MRC(2)_T	0	0
ENSG00000167491.17	GATAD2A	0.57391	5.79665e-26	2.0283e-24	1	1	AML-MRC(2)_T	0	1
ENSG00000226948.2	RPS4XP2	0.57383	2.14173e-07	1.2125e-06	1	1	AML-MRC(2)_T	0	0
ENSG00000268173.3		0.57374	0.033855	0.068966	0.741935483870968	0.701376936316695	AML-MRC(2)_T	0	0
ENSG00000251688.2	LINC02507	0.57373	0.206024	0.31172	0.258064516129032	0.256454388984509	AML-MRC(2)_T	0	0
ENSG00000103942.13	HOMER2	0.57363	4.76756e-05	0.00018699	1	1	AML-MRC(2)_T	0	0
ENSG00000231830.1		0.5736	0.000234281	0.00080371	0.967741935483871	0.92512908777969	AML-MRC(2)_T	0	0
ENSG00000258796.1		0.57359	0.0600132	0.11249	0.467741935483871	0.375215146299484	AML-MRC(2)_T	0	0
ENSG00000287313.1		0.57354	0.189732	0.29169	0.306451612903226	0.209982788296041	AML-MRC(2)_T	0	0
ENSG00000170340.11	B3GNT2	0.5735	3.90291e-10	3.1648e-09	1	1	AML-MRC(2)_T	1	0
ENSG00000228271.2	LINC02048	0.57343	0.257375	0.3721	0.338709677419355	0.259036144578313	AML-MRC(2)_T	0	0
ENSG00000111875.8	ASF1A	0.57329	1.0621e-13	1.25e-12	1	1	AML-MRC(2)_T	0	0
ENSG00000261817.1		0.57321	0.259575	0.37469	0.274193548387097	0.217728055077453	AML-MRC(2)_T	0	0
ENSG00000080511.5	RDH8	0.57319	0.260937	0.37641	0.306451612903226	0.173838209982788	AML-MRC(2)_T	0	0
ENSG00000230650.1		0.57318	0.0421859	0.083287	0.645161290322581	0.621342512908778	AML-MRC(2)_T	0	0
ENSG00000235062.4	BCRP5	0.57307	0.0128263	0.029667	0.564516129032258	0.562822719449225	AML-MRC(2)_T	0	0
ENSG00000211892.4	IGHG4	0.573	0.0235237	0.05035	1	0.994836488812392	AML-MRC(2)_T	1	0
ENSG00000147872.10	PLIN2	0.57294	0.000102996	0.00037918	1	1	AML-MRC(2)_T	0	0
ENSG00000265038.1	PMM2P1	0.57294	0.176899	0.27563	0.306451612903226	0.214285714285714	AML-MRC(2)_T	0	0
ENSG00000167553.16	TUBA1C	0.57283	7.82274e-12	7.6605e-11	1	1	AML-MRC(2)_T	0	0
ENSG00000230171.1	RPL22P18	0.57282	0.0816341	0.14598	0.516129032258065	0.525817555938038	AML-MRC(2)_T	0	0
ENSG00000169885.10	CALML6	0.57271	6.95925e-05	0.00026482	0.967741935483871	0.966437177280551	AML-MRC(2)_T	0	0
ENSG00000233578.1	EIF4EP1	0.57266	5.757e-05	0.00022253	1	0.993115318416523	AML-MRC(2)_T	0	0
ENSG00000163060.8	TEKT4	0.57262	0.145729	0.23589	0.403225806451613	0.345955249569707	AML-MRC(2)_T	0	0
ENSG00000234183.1	H2AZ2-DT	0.57258	0.000137505	0.00049423	0.967741935483871	0.956110154905336	AML-MRC(2)_T	0	0
ENSG00000255495.1		0.57254	0.000158344	0.00056192	1	0.94578313253012	AML-MRC(2)_T	0	0
ENSG00000078549.15	ADCYAP1R1	0.57252	0.0897731	0.15805	0.596774193548387	0.452667814113597	AML-MRC(2)_T	0	0
ENSG00000274943.1		0.57251	2.92015e-05	0.0001189	1	0.996557659208262	AML-MRC(2)_T	0	0
ENSG00000276667.1		0.57229	0.00425515	0.011138	0.774193548387097	0.750430292598967	AML-MRC(2)_T	0	0
ENSG00000200156.1	RNU5B-1	0.57215	0.0340867	0.069401	0.774193548387097	0.792598967297762	AML-MRC(2)_T	0	0
ENSG00000228278.5	ORM2	0.57207	0.00184005	0.0052399	0.967741935483871	0.984509466437177	AML-MRC(2)_T	0	0
ENSG00000233440.2	HMGA1P6	0.57193	0.0343547	0.069882	0.467741935483871	0.448364888123924	AML-MRC(2)_T	0	0
ENSG00000232662.2	LDHBP1	0.57164	0.00163761	0.0047197	0.82258064516129	0.823580034423408	AML-MRC(2)_T	0	0
ENSG00000260418.1		0.57141	0.00163611	0.0047156	1	0.901032702237522	AML-MRC(2)_T	0	0
ENSG00000278007.1		0.57139	0.242781	0.35527	0.274193548387097	0.182444061962134	AML-MRC(2)_T	0	0
ENSG00000165195.16	PIGA	0.57138	2.86175e-07	1.5931e-06	1	1	AML-MRC(2)_T	0	0
ENSG00000185988.15	PLK5	0.57136	0.0119804	0.02794	0.838709677419355	0.774526678141136	AML-MRC(2)_T	0	0
ENSG00000196453.8	ZNF777	0.5712	4.49954e-19	8.952e-18	1	1	AML-MRC(2)_T	0	1
ENSG00000280295.1		0.57109	7.58732e-05	0.00028677	0.983870967741935	0.982788296041308	AML-MRC(2)_T	0	0
ENSG00000254484.1		0.57088	0.000819054	0.0025179	0.983870967741935	0.969879518072289	AML-MRC(2)_T	0	0
ENSG00000225851.1	HLA-S	0.57086	0.0608244	0.11377	0.354838709677419	0.345955249569707	AML-MRC(2)_T	0	0
ENSG00000137860.12	SLC28A2	0.57085	0.00481329	0.012426	0.870967741935484	0.848537005163511	AML-MRC(2)_T	0	0
ENSG00000114209.15	PDCD10	0.57078	1.40217e-20	3.1553e-19	1	1	AML-MRC(2)_T	0	0
ENSG00000232104.3	RFX3-DT	0.57078	2.55933e-07	1.4344e-06	1	0.998278829604131	AML-MRC(2)_T	0	0
ENSG00000116752.6	BCAS2	0.57075	2.48885e-15	3.4867e-14	1	1	AML-MRC(2)_T	0	0
ENSG00000287217.1		0.57075	0.22803	0.33763	0.338709677419355	0.219449225473322	AML-MRC(2)_T	0	0
ENSG00000270061.1		0.57073	8.12287e-05	0.00030538	0.983870967741935	0.960413080895009	AML-MRC(2)_T	0	0
ENSG00000201221.1	RNU4-40P	0.5707	0.0323261	0.066288	0.629032258064516	0.600688468158348	AML-MRC(2)_T	0	0
ENSG00000235608.2	NKX1-1	0.57065	0.248384	0.36153	0.290322580645161	0.172977624784854	AML-MRC(2)_T	0	1
ENSG00000261458.1		0.57065	0.116202	0.19574	0.435483870967742	0.277969018932874	AML-MRC(2)_T	0	0
ENSG00000242705.1	ICE2P2	0.5706	0.0220317	0.047597	0.67741935483871	0.619621342512909	AML-MRC(2)_T	0	0
ENSG00000158427.15	TMSB15B	0.57057	5.03524e-05	0.0001967	1	0.97934595524957	AML-MRC(2)_T	0	0
ENSG00000173145.11	NOC3L	0.57057	5.44379e-11	4.8652e-10	1	1	AML-MRC(2)_T	0	1
ENSG00000279905.1		0.57052	0.0557011	0.10555	0.5	0.512048192771084	AML-MRC(2)_T	0	0
ENSG00000256923.1		0.57047	0.288795	0.40763	0.241935483870968	0.196213425129088	AML-MRC(2)_T	0	0
ENSG00000258445.3	MAD2L1P1	0.57046	0.000161274	0.00057126	0.967741935483871	0.946643717728055	AML-MRC(2)_T	0	0
ENSG00000243175.1	RPSAP36	0.57041	1.67747e-05	7.1264e-05	0.983870967741935	0.97934595524957	AML-MRC(2)_T	0	0
ENSG00000206746.1	RNU6-142P	0.57037	0.00490885	0.012646	0.854838709677419	0.808089500860585	AML-MRC(2)_T	0	0
ENSG00000225846.4	RPL36P8	0.57037	0.193859	0.29681	0.290322580645161	0.197934595524957	AML-MRC(2)_T	0	0
ENSG00000213787.3	RPL7AP38	0.57031	0.0761589	0.13763	0.483870967741935	0.452667814113597	AML-MRC(2)_T	0	0
ENSG00000241671.1	KIAA1328P1	0.57026	0.0739052	0.13427	0.419354838709677	0.327882960413081	AML-MRC(2)_T	0	0
ENSG00000233444.1		0.57025	0.0670571	0.12364	0.5	0.460413080895009	AML-MRC(2)_T	0	0
ENSG00000280176.1		0.57024	0.0735661	0.13375	0.451612903225806	0.384681583476764	AML-MRC(2)_T	0	0
ENSG00000162944.11	RFTN2	0.57019	0.0005277	0.0016837	1	0.991394148020654	AML-MRC(2)_T	0	0
ENSG00000253690.1		0.57019	0.140388	0.22862	0.338709677419355	0.283132530120482	AML-MRC(2)_T	0	0
ENSG00000258334.1	TROAP-AS1	0.57016	0.00207899	0.0058606	0.887096774193548	0.881239242685026	AML-MRC(2)_T	0	0
ENSG00000228125.2	AKIRIN1P2	0.57005	0.0228558	0.049141	0.709677419354839	0.62736660929432	AML-MRC(2)_T	0	0
ENSG00000136231.14	IGF2BP3	0.57003	0.00279149	0.0076362	1	0.999139414802065	AML-MRC(2)_T	0	0
ENSG00000146090.16	RASGEF1C	0.57003	0.0198215	0.043411	0.790322580645161	0.846815834767642	AML-MRC(2)_T	0	0
ENSG00000241170.3	RPL31P46	0.57	1.08601e-08	7.3348e-08	1	0.999139414802065	AML-MRC(2)_T	0	0
ENSG00000267909.3	CCDC177	0.5699	0.0647104	0.11988	0.596774193548387	0.45697074010327	AML-MRC(2)_T	0	0
ENSG00000284691.1		0.56989	1.67213e-09	1.2508e-08	1	1	AML-MRC(2)_T	0	0
ENSG00000229753.1	RPS27AP15	0.56985	0.116574	0.19629	0.290322580645161	0.317555938037866	AML-MRC(2)_T	0	0
ENSG00000232754.1		0.56981	0.000289515	0.00097374	0.935483870967742	0.943201376936317	AML-MRC(2)_T	0	0
ENSG00000279361.1		0.56979	0.0106252	0.025108	0.693548387096774	0.767641996557659	AML-MRC(2)_T	0	0
ENSG00000284516.1	VAMP9P	0.56978	0.00726546	0.017938	0.741935483870968	0.714285714285714	AML-MRC(2)_T	0	0
ENSG00000248472.8	DDX11L9	0.5697	0.0169809	0.037955	0.612903225806452	0.645438898450947	AML-MRC(2)_T	0	0
ENSG00000252904.1		0.56969	0.00501553	0.012895	0.870967741935484	0.860585197934596	AML-MRC(2)_T	0	0
ENSG00000233485.1	FHAD1-AS1	0.56953	0.106503	0.18219	0.370967741935484	0.28829604130809	AML-MRC(2)_T	0	0
ENSG00000241026.1	RPL21P77	0.56943	0.293002	0.41232	0.338709677419355	0.259896729776248	AML-MRC(2)_T	0	0
ENSG00000186951.16	PPARA	0.56941	3.63434e-13	4.0633e-12	1	1	AML-MRC(2)_T	0	1
ENSG00000215900.4	SELENOWP1	0.56941	0.20817	0.31422	0.258064516129032	0.192771084337349	AML-MRC(2)_T	0	0
ENSG00000287311.1		0.56931	0.298635	0.41868	0.17741935483871	0.162650602409639	AML-MRC(2)_T	0	0
ENSG00000119682.17	AREL1	0.56922	1.87091e-20	4.1611e-19	1	1	AML-MRC(2)_T	0	0
ENSG00000236562.4	IFITM3P1	0.56919	0.00094438	0.0028655	0.919354838709677	0.923407917383821	AML-MRC(2)_T	0	0
ENSG00000198795.11	ZNF521	0.56917	0.0494438	0.095281	1	0.984509466437177	AML-MRC(2)_T	0	1
ENSG00000261764.1	KRT18P18	0.56916	0.22734	0.33687	0.32258064516129	0.238382099827883	AML-MRC(2)_T	0	0
ENSG00000239149.1	SNORA59A	0.5691	0.000479462	0.0015439	0.903225806451613	0.868330464716007	AML-MRC(2)_T	0	0
ENSG00000224254.2	MTCO1P39	0.56905	0.283548	0.40172	0.17741935483871	0.208261617900172	AML-MRC(2)_T	0	0
ENSG00000230037.1	UBBP1	0.56903	0.000164118	0.00058061	0.935483870967742	0.953528399311532	AML-MRC(2)_T	0	0
ENSG00000171130.18	ATP6V0E2	0.56901	3.9903e-07	2.1731e-06	1	0.999139414802065	AML-MRC(2)_T	0	0
ENSG00000186073.14	CDIN1	0.56875	1.07897e-08	7.2916e-08	1	1	AML-MRC(2)_T	0	0
ENSG00000259055.1		0.5687	0.0976773	0.16954	0.354838709677419	0.409638554216867	AML-MRC(2)_T	0	0
ENSG00000179855.9	GIPC3	0.56864	0.000609006	0.00192	1	0.999139414802065	AML-MRC(2)_T	0	0
ENSG00000177993.3	ZNRF3-AS1	0.56852	0.0400703	0.079722	0.629032258064516	0.535283993115318	AML-MRC(2)_T	0	0
ENSG00000189042.13	ZNF567	0.56852	5.34923e-13	5.8659e-12	1	0.999139414802065	AML-MRC(2)_T	0	1
ENSG00000116039.13	ATP6V1B1	0.56848	0.0847234	0.15061	0.516129032258065	0.434595524956971	AML-MRC(2)_T	0	0
ENSG00000129968.17	ABHD17A	0.56845	2.80306e-19	5.6628e-18	1	1	AML-MRC(2)_T	0	0
ENSG00000174876.16	AMY1B	0.56842	0.0783278	0.14096	0.451612903225806	0.331325301204819	AML-MRC(2)_T	0	0
ENSG00000221063.3	MIR1296	0.56829	0.0514821	0.098645	0.661290322580645	0.56368330464716	AML-MRC(2)_T	0	0
ENSG00000228884.2	RPL23AP26	0.56829	0.087039	0.15404	0.419354838709677	0.371772805507745	AML-MRC(2)_T	0	0
ENSG00000287190.1		0.56813	0.0131517	0.030336	1	0.956110154905336	AML-MRC(2)_T	0	0
ENSG00000199933.1	RNY1P16	0.56812	2.59848e-05	0.0001067	1	0.991394148020654	AML-MRC(2)_T	0	0
ENSG00000186300.12	ZNF555	0.56808	1.16478e-05	5.0777e-05	1	0.999139414802065	AML-MRC(2)_T	0	1
ENSG00000259656.1		0.56808	0.000325861	0.0010828	0.967741935483871	0.910499139414802	AML-MRC(2)_T	0	0
ENSG00000217289.3		0.56807	2.44372e-05	0.00010089	0.919354838709677	0.918244406196213	AML-MRC(2)_T	0	0
ENSG00000257221.4		0.56804	1.53935e-05	6.578e-05	1	0.994836488812392	AML-MRC(2)_T	0	0
ENSG00000260612.1		0.56803	0.0498804	0.095998	0.564516129032258	0.409638554216867	AML-MRC(2)_T	0	0
ENSG00000136425.14	CIB2	0.56788	7.76315e-05	0.00029286	1	0.999139414802065	AML-MRC(2)_T	0	0
ENSG00000181625.17	SLX1B	0.56783	0.022517	0.048499	0.629032258064516	0.512908777969019	AML-MRC(2)_T	0	0
ENSG00000244604.1		0.56775	0.0259773	0.054897	0.838709677419355	0.770223752151463	AML-MRC(2)_T	0	0
ENSG00000235879.1	FAR1P1	0.56771	0.0753896	0.13647	0.403225806451613	0.390705679862306	AML-MRC(2)_T	0	0
ENSG00000034677.13	RNF19A	0.56754	6.95399e-12	6.8492e-11	1	1	AML-MRC(2)_T	0	0
ENSG00000213423.4	RBMX2P2	0.56754	0.055664	0.10549	0.532258064516129	0.416523235800344	AML-MRC(2)_T	0	0
ENSG00000271716.1		0.56754	0.00337935	0.0090625	0.903225806451613	0.918244406196213	AML-MRC(2)_T	0	0
ENSG00000283586.1	GKN3P	0.5675	0.0766921	0.13849	0.467741935483871	0.410499139414802	AML-MRC(2)_T	0	0
ENSG00000225127.3	LINC00237	0.56748	0.0883508	0.15592	0.596774193548387	0.485370051635112	AML-MRC(2)_T	0	0
ENSG00000224342.1		0.56733	0.0268778	0.056565	0.5	0.569707401032702	AML-MRC(2)_T	0	0
ENSG00000155366.17	RHOC	0.56724	6.9718e-07	3.6648e-06	1	1	AML-MRC(2)_T	0	0
ENSG00000235742.1		0.56717	0.0076149	0.018714	0.790322580645161	0.746127366609294	AML-MRC(2)_T	0	0
ENSG00000237330.3	RNF223	0.56713	0.0414788	0.082086	0.758064516129032	0.656626506024096	AML-MRC(2)_T	0	0
ENSG00000287785.1		0.56713	0.130201	0.21506	0.338709677419355	0.418244406196213	AML-MRC(2)_T	0	0
ENSG00000256374.2		0.56709	0.12015	0.20128	0.258064516129032	0.287435456110155	AML-MRC(2)_T	0	0
ENSG00000207302.1		0.56699	0.166452	0.26234	0.370967741935484	0.279690189328744	AML-MRC(2)_T	0	0
ENSG00000284879.1	NCAL1	0.56698	0.000192161	0.00067127	1	0.993115318416523	AML-MRC(2)_T	0	0
ENSG00000165006.14	UBAP1	0.56687	1.55531e-10	1.3237e-09	1	1	AML-MRC(2)_T	0	0
ENSG00000136997.21	MYC	0.56674	9.46421e-06	4.1863e-05	1	1	AML-MRC(2)_T	0	1
ENSG00000262095.1	MTATP6P25	0.56652	0.293866	0.4133	0.32258064516129	0.252151462994836	AML-MRC(2)_T	0	0
ENSG00000108551.5	RASD1	0.56632	0.00501475	0.012895	1	1	AML-MRC(2)_T	0	0
ENSG00000148832.16	PAOX	0.56622	3.07742e-06	1.4753e-05	1	0.978485370051635	AML-MRC(2)_T	0	0
ENSG00000083799.18	CYLD	0.56614	5.31652e-10	4.2391e-09	1	1	AML-MRC(2)_T	0	1
ENSG00000232199.1	RPL3P8	0.56614	0.035753	0.072319	0.596774193548387	0.558519793459552	AML-MRC(2)_T	0	0
ENSG00000234297.2	PSIP1P1	0.56607	8.43164e-05	0.00031584	1	0.953528399311532	AML-MRC(2)_T	0	0
ENSG00000105141.6	CASP14	0.56602	0.168708	0.26521	0.370967741935484	0.274526678141136	AML-MRC(2)_T	0	0
ENSG00000272798.1		0.56598	0.0673246	0.12405	0.596774193548387	0.568846815834768	AML-MRC(2)_T	0	0
ENSG00000213958.2	KRT18P29	0.56597	0.0940989	0.16437	0.451612903225806	0.376936316695353	AML-MRC(2)_T	0	0
ENSG00000175202.6	HIGD2B	0.56595	0.0302931	0.062697	0.580645161290323	0.510327022375215	AML-MRC(2)_T	0	0
ENSG00000267361.1	SEC24AP1	0.56588	0.0631457	0.11747	0.661290322580645	0.624784853700516	AML-MRC(2)_T	0	0
ENSG00000286413.1		0.5658	0.141339	0.22991	0.596774193548387	0.569707401032702	AML-MRC(2)_T	0	0
ENSG00000239392.2		0.56577	0.000160875	0.00056997	0.967741935483871	0.882960413080895	AML-MRC(2)_T	0	0
ENSG00000163618.18	CADPS	0.56576	0.201542	0.30624	0.467741935483871	0.358003442340792	AML-MRC(2)_T	0	0
ENSG00000242154.1		0.56573	0.000301888	0.0010108	0.983870967741935	0.981927710843373	AML-MRC(2)_T	0	0
ENSG00000172476.4	RAB40A	0.56571	0.000347831	0.0011487	0.983870967741935	0.943201376936317	AML-MRC(2)_T	0	0
ENSG00000242675.1	RPS16P9	0.5657	0.114844	0.19391	0.5	0.407056798623064	AML-MRC(2)_T	0	0
ENSG00000208883.1	SNORD96B	0.56544	0.0549069	0.10424	0.548387096774194	0.457831325301205	AML-MRC(2)_T	0	0
ENSG00000267143.1		0.5654	0.0330514	0.067576	0.596774193548387	0.477624784853701	AML-MRC(2)_T	0	0
ENSG00000174898.16	CATSPERD	0.56539	0.00912882	0.021965	0.967741935483871	0.918244406196213	AML-MRC(2)_T	0	0
ENSG00000107521.19	HPS1	0.56534	2.5324e-23	7.1042e-22	1	1	AML-MRC(2)_T	0	0
ENSG00000188388.10	GOLGA6L3P	0.56522	0.00571301	0.014489	0.919354838709677	0.907917383820998	AML-MRC(2)_T	0	0
ENSG00000229612.1	SUMO1P2	0.56522	0.131197	0.21644	0.274193548387097	0.238382099827883	AML-MRC(2)_T	0	0
ENSG00000221355.1	MIR1288	0.5652	0.131958	0.21752	0.387096774193548	0.287435456110155	AML-MRC(2)_T	0	0
ENSG00000255867.1	DENND5B-AS1	0.56517	0.000256321	0.00087208	0.983870967741935	0.964716006884682	AML-MRC(2)_T	0	0
ENSG00000132434.9	LANCL2	0.56515	1.69955e-12	1.7754e-11	1	1	AML-MRC(2)_T	0	0
ENSG00000203950.6	RTL8A	0.56512	0.000502497	0.0016119	1	0.998278829604131	AML-MRC(2)_T	0	0
ENSG00000236548.2	RNF217-AS1	0.56507	0.00640739	0.016039	0.967741935483871	0.902753872633391	AML-MRC(2)_T	0	0
ENSG00000107771.17	CCSER2	0.56501	6.41479e-14	7.7158e-13	1	1	AML-MRC(2)_T	0	0
ENSG00000231208.4	ZBTB46-AS1	0.56486	0.0327004	0.066932	0.629032258064516	0.640275387263339	AML-MRC(2)_T	0	0
ENSG00000235555.1	SUMO1P4	0.56482	0.007046	0.017466	0.806451612903226	0.764199655765921	AML-MRC(2)_T	0	0
ENSG00000259408.2		0.5648	8.57779e-06	3.8219e-05	1	0.986230636833046	AML-MRC(2)_T	0	0
ENSG00000266378.1		0.5648	0.0053614	0.013694	0.903225806451613	0.929432013769363	AML-MRC(2)_T	0	0
ENSG00000215834.10	FMO9P	0.56479	0.321413	0.44332	0.241935483870968	0.179001721170396	AML-MRC(2)_T	0	0
ENSG00000261191.1		0.56476	0.206549	0.3123	0.419354838709677	0.315834767641997	AML-MRC(2)_T	0	0
ENSG00000267890.1		0.56468	0.17554	0.27397	0.32258064516129	0.253012048192771	AML-MRC(2)_T	0	0
ENSG00000220875.1	H3C9P	0.56462	2.66563e-05	0.00010925	0.983870967741935	0.986230636833046	AML-MRC(2)_T	0	0
ENSG00000235779.8		0.56453	0.0200554	0.043856	0.741935483870968	0.672117039586919	AML-MRC(2)_T	0	0
ENSG00000261061.1		0.56451	1.14793e-08	7.7246e-08	1	1	AML-MRC(2)_T	0	0
ENSG00000261437.1	LINC02894	0.56444	0.140988	0.22946	0.354838709677419	0.236660929432014	AML-MRC(2)_T	0	0
ENSG00000225828.1	FAM229A	0.56435	5.63558e-11	5.0268e-10	1	1	AML-MRC(2)_T	0	0
ENSG00000105991.10	HOXA1	0.56419	0.00180735	0.0051551	1	0.973321858864028	AML-MRC(2)_T	0	1
ENSG00000233393.1		0.56418	0.0428319	0.084348	0.661290322580645	0.580034423407917	AML-MRC(2)_T	0	0
ENSG00000238009.6		0.56414	0.0364168	0.07346	0.790322580645161	0.712564543889845	AML-MRC(2)_T	0	0
ENSG00000214125.2		0.56412	0.094353	0.16476	0.419354838709677	0.295180722891566	AML-MRC(2)_T	0	0
ENSG00000234819.1		0.56411	0.0210353	0.045707	0.629032258064516	0.613597246127367	AML-MRC(2)_T	0	0
ENSG00000245849.8	RAD51-AS1	0.56409	7.39417e-11	6.4981e-10	1	1	AML-MRC(2)_T	0	0
ENSG00000278313.1		0.56402	0.00513582	0.013172	0.870967741935484	0.802925989672978	AML-MRC(2)_T	0	0
ENSG00000058600.16	POLR3E	0.56385	4.38203e-23	1.2115e-21	1	1	AML-MRC(2)_T	0	0
ENSG00000278112.1		0.56385	0.00287896	0.007852	0.951612903225806	0.86144578313253	AML-MRC(2)_T	0	0
ENSG00000203364.2		0.56382	0.173701	0.27158	0.5	0.333046471600688	AML-MRC(2)_T	0	0
ENSG00000184867.14	ARMCX2	0.56378	0.00177621	0.0050735	1	0.991394148020654	AML-MRC(2)_T	0	0
ENSG00000237172.4	B3GNT9	0.56375	6.2161e-06	2.8285e-05	1	0.995697074010327	AML-MRC(2)_T	0	0
ENSG00000204136.11	GGTA1	0.56369	0.00604193	0.015227	1	0.996557659208262	AML-MRC(2)_T	0	0
ENSG00000285080.1		0.56366	0.00026982	0.00091326	0.951612903225806	0.886402753872633	AML-MRC(2)_T	0	0
ENSG00000196550.10	FAM72A	0.56347	8.74941e-06	3.8931e-05	1	0.997418244406196	AML-MRC(2)_T	0	0
ENSG00000198099.9	ADH4	0.56345	0.0206158	0.044925	0.741935483870968	0.704819277108434	AML-MRC(2)_T	0	0
ENSG00000272966.1		0.56345	0.0180804	0.040086	0.741935483870968	0.657487091222031	AML-MRC(2)_T	0	0
ENSG00000258502.6	LINC02290	0.56344	0.0401198	0.079796	0.629032258064516	0.506024096385542	AML-MRC(2)_T	0	0
ENSG00000226535.1		0.56343	0.0086499	0.020945	0.82258064516129	0.768502581755594	AML-MRC(2)_T	0	0
ENSG00000125037.12	EMC3	0.5634	3.41553e-22	8.7515e-21	1	1	AML-MRC(2)_T	0	0
ENSG00000271555.1		0.56337	0.00459195	0.011921	0.806451612903226	0.758175559380379	AML-MRC(2)_T	0	0
ENSG00000227753.3	RPL36AP31	0.56334	0.238702	0.35027	0.241935483870968	0.192771084337349	AML-MRC(2)_T	0	0
ENSG00000222036.8	POTEM	0.56333	0.0129259	0.029866	0.709677419354839	0.721170395869191	AML-MRC(2)_T	0	0
ENSG00000165972.13	CCDC38	0.56332	9.86825e-05	0.00036465	1	0.985370051635112	AML-MRC(2)_T	0	0
ENSG00000183840.7	GPR39	0.5633	0.335372	0.45841	0.17741935483871	0.166953528399312	AML-MRC(2)_T	1	0
ENSG00000239868.3	RN7SL34P	0.56315	0.000166794	0.00058926	1	0.970740103270224	AML-MRC(2)_T	0	0
ENSG00000170891.11	CYTL1	0.56313	0.00544787	0.013893	1	0.993115318416523	AML-MRC(2)_T	0	1
ENSG00000114126.18	TFDP2	0.56312	2.88459e-13	3.2519e-12	1	1	AML-MRC(2)_T	0	1
ENSG00000284846.1		0.56303	0.117429	0.19754	0.354838709677419	0.273666092943201	AML-MRC(2)_T	0	0
ENSG00000070778.13	PTPN21	0.56296	0.00306116	0.0082946	0.983870967741935	0.950946643717728	AML-MRC(2)_T	0	0
ENSG00000129173.13	E2F8	0.56293	0.00013872	0.00049818	1	1	AML-MRC(2)_T	0	1
ENSG00000228111.1	TPT1P2	0.5629	0.0443213	0.086819	0.661290322580645	0.518932874354561	AML-MRC(2)_T	0	0
ENSG00000287175.1		0.56289	0.0118501	0.027668	0.935483870967742	0.834767641996558	AML-MRC(2)_T	0	0
ENSG00000253480.1		0.56275	0.0731462	0.13311	0.467741935483871	0.466437177280551	AML-MRC(2)_T	0	0
ENSG00000225174.2	OSTM1-AS1	0.56271	0.29117	0.41042	0.225806451612903	0.166092943201377	AML-MRC(2)_T	0	0
ENSG00000266203.1	MIR5585	0.56271	0.142321	0.2312	0.338709677419355	0.364027538726334	AML-MRC(2)_T	0	0
ENSG00000165219.22	GAPVD1	0.5627	1.03398e-16	1.6526e-15	1	1	AML-MRC(2)_T	0	0
ENSG00000259459.6	LINC02568	0.56265	0.282254	0.4003	0.209677419354839	0.183304647160069	AML-MRC(2)_T	0	0
ENSG00000130158.14	DOCK6	0.56263	0.00792839	0.019381	1	0.999139414802065	AML-MRC(2)_T	0	0
ENSG00000220586.2	TUBBP9	0.56263	0.0965509	0.16796	0.629032258064516	0.496557659208262	AML-MRC(2)_T	0	0
ENSG00000223612.3		0.56254	5.07595e-06	2.3496e-05	0.983870967741935	0.973321858864028	AML-MRC(2)_T	0	0
ENSG00000134830.6	C5AR2	0.56253	0.00133441	0.0039185	1	0.999139414802065	AML-MRC(2)_T	0	0
ENSG00000165060.15	FXN	0.56252	6.224e-18	1.1201e-16	1	1	AML-MRC(2)_T	0	0
ENSG00000225869.4		0.56249	0.109965	0.18706	0.387096774193548	0.327022375215146	AML-MRC(2)_T	0	0
ENSG00000237833.1	ETS2P1	0.56242	0.0551435	0.10462	0.516129032258065	0.499139414802065	AML-MRC(2)_T	0	0
ENSG00000196131.6	VN1R2	0.5624	0.130023	0.2148	0.32258064516129	0.30895008605852	AML-MRC(2)_T	0	0
ENSG00000085978.22	ATG16L1	0.56238	2.53099e-14	3.1882e-13	1	1	AML-MRC(2)_T	0	0
ENSG00000267694.1		0.56234	0.012835	0.029684	0.838709677419355	0.811531841652324	AML-MRC(2)_T	0	0
ENSG00000212391.1		0.56227	0.0258556	0.054665	0.612903225806452	0.585197934595525	AML-MRC(2)_T	0	0
ENSG00000268635.2		0.56224	0.0207907	0.045268	0.870967741935484	0.773666092943201	AML-MRC(2)_T	0	0
ENSG00000148484.18	RSU1	0.5622	9.99032e-15	1.314e-13	1	1	AML-MRC(2)_T	0	0
ENSG00000138182.15	KIF20B	0.56207	2.35634e-10	1.9578e-09	1	1	AML-MRC(2)_T	0	0
ENSG00000250254.2	PTTG2	0.56191	0.000436339	0.0014152	0.82258064516129	0.938898450946644	AML-MRC(2)_T	0	0
ENSG00000258466.5		0.56187	0.00237175	0.0065858	0.903225806451613	0.807228915662651	AML-MRC(2)_T	0	0
ENSG00000225406.1	ELF2P4	0.56181	0.00489496	0.012615	0.887096774193548	0.885542168674699	AML-MRC(2)_T	0	0
ENSG00000268756.1		0.5618	5.76925e-05	0.00022294	1	0.990533562822719	AML-MRC(2)_T	0	0
ENSG00000267013.6	LINC01929	0.56173	0.154667	0.24721	0.32258064516129	0.27710843373494	AML-MRC(2)_T	0	0
ENSG00000266651.1		0.56169	1.92402e-06	9.4803e-06	1	0.994836488812392	AML-MRC(2)_T	0	0
ENSG00000009765.15	IYD	0.56168	0.088788	0.15656	0.451612903225806	0.362306368330465	AML-MRC(2)_T	0	0
ENSG00000215005.2	HSPD1P7	0.5616	0.00313695	0.0084795	0.919354838709677	0.859724612736661	AML-MRC(2)_T	0	0
ENSG00000171747.9	LGALS4	0.56158	2.02912e-07	1.1527e-06	1	0.999139414802065	AML-MRC(2)_T	0	0
ENSG00000260823.1		0.56158	0.103758	0.17827	0.306451612903226	0.420826161790017	AML-MRC(2)_T	0	0
ENSG00000256518.3	FOLR1P1	0.56154	0.203225	0.30823	0.274193548387097	0.241824440619621	AML-MRC(2)_T	0	0
ENSG00000174332.5	GLIS1	0.56139	0.0518316	0.099246	0.758064516129032	0.58433734939759	AML-MRC(2)_T	0	1
ENSG00000242689.3	CNTF	0.56139	1.18105e-05	5.1413e-05	1	0.994836488812392	AML-MRC(2)_T	0	0
ENSG00000267244.5		0.56137	9.92942e-10	7.6497e-09	1	1	AML-MRC(2)_T	0	0
ENSG00000188199.10	NUTM2B	0.56133	2.66394e-05	0.00010921	1	0.990533562822719	AML-MRC(2)_T	0	0
ENSG00000102100.16	SLC35A2	0.5613	2.15276e-17	3.6807e-16	1	1	AML-MRC(2)_T	0	0
ENSG00000105287.13	PRKD2	0.56124	3.06502e-14	3.8231e-13	1	1	AML-MRC(2)_T	0	1
ENSG00000205959.4		0.56114	1.31449e-06	6.6521e-06	1	0.993115318416523	AML-MRC(2)_T	0	0
ENSG00000155367.15	PPM1J	0.561	0.0085569	0.020744	1	0.96815834767642	AML-MRC(2)_T	0	0
ENSG00000235885.8	LINC01828	0.56094	0.119876	0.20091	0.516129032258065	0.401032702237522	AML-MRC(2)_T	0	0
ENSG00000243642.3	RN7SL526P	0.56094	0.0105948	0.025049	0.774193548387097	0.734939759036145	AML-MRC(2)_T	0	0
ENSG00000233576.1	HTR3C2P	0.56092	0.134009	0.22027	0.370967741935484	0.337349397590361	AML-MRC(2)_T	0	0
ENSG00000115904.14	SOS1	0.56091	3.28742e-13	3.6835e-12	1	1	AML-MRC(2)_T	0	0
ENSG00000272263.1		0.56082	5.78202e-06	2.6486e-05	0.983870967741935	0.966437177280551	AML-MRC(2)_T	0	0
ENSG00000229738.1		0.5608	0.0408322	0.081009	0.516129032258065	0.444061962134251	AML-MRC(2)_T	0	0
ENSG00000171456.20	ASXL1	0.56072	4.74975e-31	2.3926e-29	1	1	AML-MRC(2)_T	0	0
ENSG00000226200.7	SGMS1-AS1	0.5607	5.14977e-11	4.616e-10	1	1	AML-MRC(2)_T	0	0
ENSG00000244044.3	RN7SL735P	0.56066	0.302409	0.42255	0.32258064516129	0.32013769363167	AML-MRC(2)_T	0	0
ENSG00000286848.1		0.56062	0.0349796	0.070967	0.838709677419355	0.783132530120482	AML-MRC(2)_T	0	0
ENSG00000254157.1	IGKV2-18	0.56059	0.128198	0.21231	0.354838709677419	0.336488812392427	AML-MRC(2)_T	0	0
ENSG00000126814.7	TRMT5	0.56058	5.30624e-11	4.7479e-10	1	1	AML-MRC(2)_T	0	0
ENSG00000126249.8	PDCD2L	0.56052	1.25954e-13	1.4714e-12	1	0.999139414802065	AML-MRC(2)_T	0	0
ENSG00000213409.4	C1QBPP2	0.56047	0.0075103	0.01848	0.758064516129032	0.770223752151463	AML-MRC(2)_T	0	0
ENSG00000225761.1		0.56027	0.000464702	0.0014995	0.967741935483871	0.969018932874355	AML-MRC(2)_T	0	0
ENSG00000260132.1		0.56006	0.00504179	0.012953	0.887096774193548	0.848537005163511	AML-MRC(2)_T	0	0
ENSG00000112312.10	GMNN	0.56003	5.31148e-10	4.2358e-09	1	1	AML-MRC(2)_T	0	0
ENSG00000226276.1		0.55995	0.0259953	0.054928	0.645161290322581	0.530120481927711	AML-MRC(2)_T	0	0
ENSG00000156502.14	SUPV3L1	0.55993	3.44122e-17	5.7696e-16	1	1	AML-MRC(2)_T	0	0
ENSG00000120053.12	GOT1	0.55991	3.77908e-14	4.6718e-13	1	1	AML-MRC(2)_T	0	0
ENSG00000226742.4	HSBP1L1	0.55989	1.32163e-06	6.6853e-06	1	1	AML-MRC(2)_T	0	0
ENSG00000229595.1		0.55972	0.0347946	0.070648	0.5	0.485370051635112	AML-MRC(2)_T	0	0
ENSG00000185033.14	SEMA4B	0.55961	6.49533e-09	4.5256e-08	1	1	AML-MRC(2)_T	1	0
ENSG00000214222.2	TUBBP2	0.55961	4.5962e-05	0.00018074	1	0.983648881239243	AML-MRC(2)_T	0	0
ENSG00000267048.1		0.5596	1.86544e-05	7.8681e-05	1	0.984509466437177	AML-MRC(2)_T	0	0
ENSG00000233388.2		0.55959	0.0137869	0.031619	0.838709677419355	0.735800344234079	AML-MRC(2)_T	0	0
ENSG00000288563.1		0.55958	0.0445535	0.087206	0.596774193548387	0.507745266781411	AML-MRC(2)_T	0	0
ENSG00000245662.4	LINC02211	0.55957	0.0140341	0.032111	0.967741935483871	0.961273666092943	AML-MRC(2)_T	0	0
ENSG00000178412.4	CTDP1-DT	0.5593	0.00241975	0.0067069	0.903225806451613	0.923407917383821	AML-MRC(2)_T	0	0
ENSG00000227471.9	AKR1B15	0.55926	0.187568	0.28906	0.338709677419355	0.287435456110155	AML-MRC(2)_T	0	0
ENSG00000129657.16	SEC14L1	0.55925	4.25733e-11	3.8511e-10	1	1	AML-MRC(2)_T	0	0
ENSG00000259561.1		0.5591	0.0527948	0.10081	0.467741935483871	0.527538726333907	AML-MRC(2)_T	0	0
ENSG00000212181.1		0.55896	0.0870008	0.15398	0.387096774193548	0.36144578313253	AML-MRC(2)_T	0	0
ENSG00000235525.1	FTLP1	0.55888	0.0272696	0.05729	0.629032258064516	0.608433734939759	AML-MRC(2)_T	0	0
ENSG00000274183.2	H2AB1	0.55884	0.133954	0.22021	0.435483870967742	0.438898450946644	AML-MRC(2)_T	0	0
ENSG00000168062.10	BATF2	0.55882	0.00466704	0.012092	0.983870967741935	0.97934595524957	AML-MRC(2)_T	0	1
ENSG00000250612.2		0.55881	0.216815	0.3245	0.274193548387097	0.278829604130809	AML-MRC(2)_T	0	0
ENSG00000173391.9	OLR1	0.55877	0.0195537	0.042909	1	0.986230636833046	AML-MRC(2)_T	1	0
ENSG00000232702.3		0.55866	6.33357e-05	0.00024315	0.967741935483871	0.970740103270224	AML-MRC(2)_T	0	0
ENSG00000253204.1		0.55865	0.00161355	0.0046582	0.887096774193548	0.832185886402754	AML-MRC(2)_T	0	0
ENSG00000196946.10	ZNF705A	0.55857	0.0420336	0.083033	0.629032258064516	0.536144578313253	AML-MRC(2)_T	0	1
ENSG00000175967.4	LINC02880	0.55845	0.0384555	0.077011	0.596774193548387	0.617039586919105	AML-MRC(2)_T	0	0
ENSG00000230665.3	THAP12P1	0.5582	0.000862376	0.0026396	0.967741935483871	0.859724612736661	AML-MRC(2)_T	0	0
ENSG00000248682.1	ARHGAP22-IT1	0.55817	0.0242186	0.051606	0.661290322580645	0.656626506024096	AML-MRC(2)_T	0	0
ENSG00000261407.2		0.55812	0.0085686	0.020771	0.758064516129032	0.693631669535284	AML-MRC(2)_T	0	0
ENSG00000068781.21	STON1-GTF2A1L	0.55806	0.194652	0.29779	0.258064516129032	0.270223752151463	AML-MRC(2)_T	0	0
ENSG00000157933.10	SKI	0.55802	1.86514e-09	1.3877e-08	1	1	AML-MRC(2)_T	0	1
ENSG00000203286.5		0.55802	1.73922e-05	7.3675e-05	1	0.96815834767642	AML-MRC(2)_T	0	0
ENSG00000261468.1		0.55797	2.18156e-06	1.0674e-05	1	0.997418244406196	AML-MRC(2)_T	0	0
ENSG00000169629.12	RGPD8	0.55788	1.56238e-05	6.6683e-05	1	0.999139414802065	AML-MRC(2)_T	0	0
ENSG00000225930.4	LINC02249	0.55785	0.0181428	0.040213	0.838709677419355	0.849397590361446	AML-MRC(2)_T	0	0
ENSG00000105186.16	ANKRD27	0.55778	6.97215e-17	1.1361e-15	1	1	AML-MRC(2)_T	0	0
ENSG00000170185.10	USP38	0.55778	3.03516e-14	3.7899e-13	1	1	AML-MRC(2)_T	0	0
ENSG00000211946.3	IGHV3-20	0.55777	0.0347668	0.070601	0.935483870967742	0.892426850258176	AML-MRC(2)_T	0	0
ENSG00000250390.2		0.55768	0.0478039	0.092576	0.661290322580645	0.588640275387263	AML-MRC(2)_T	0	0
ENSG00000228312.1	GAPDHP45	0.55755	0.0304286	0.062951	0.693548387096774	0.579173838209983	AML-MRC(2)_T	0	0
ENSG00000147485.13	PXDNL	0.55738	0.000256609	0.00087299	0.983870967741935	0.967297762478485	AML-MRC(2)_T	0	0
ENSG00000139151.16	PLCZ1	0.55736	0.141987	0.23074	0.338709677419355	0.287435456110155	AML-MRC(2)_T	0	0
ENSG00000253710.4	ALG11	0.55735	2.79382e-15	3.8985e-14	1	1	AML-MRC(2)_T	0	0
ENSG00000214263.2	RPSAP53	0.55721	0.0336844	0.068671	0.870967741935484	0.869191049913941	AML-MRC(2)_T	0	0
ENSG00000264112.1		0.5571	4.52195e-07	2.4421e-06	1	0.999139414802065	AML-MRC(2)_T	0	0
ENSG00000165507.9	DEPP1	0.55709	0.00185804	0.0052872	1	0.998278829604131	AML-MRC(2)_T	0	0
ENSG00000226005.5	LINC02660	0.55709	0.0649645	0.12025	0.564516129032258	0.449225473321859	AML-MRC(2)_T	0	0
ENSG00000260000.2		0.55703	2.56587e-10	2.1234e-09	1	0.999139414802065	AML-MRC(2)_T	0	0
ENSG00000266445.1	NARF-AS1	0.55701	0.000146125	0.00052224	0.983870967741935	0.975043029259897	AML-MRC(2)_T	0	0
ENSG00000207113.1	RNU6-16P	0.557	0.00431936	0.011282	0.645161290322581	0.679001721170396	AML-MRC(2)_T	0	0
ENSG00000259144.2	RANBP20P	0.55685	0.000380552	0.0012474	0.870967741935484	0.906196213425129	AML-MRC(2)_T	0	0
ENSG00000229661.1	BUD31P2	0.55678	0.0686208	0.12606	0.451612903225806	0.364888123924269	AML-MRC(2)_T	0	0
ENSG00000242329.1		0.5567	0.213046	0.31996	0.451612903225806	0.335628227194492	AML-MRC(2)_T	0	0
ENSG00000255441.1	SIGLEC10-AS1	0.55664	0.000398688	0.0013022	0.903225806451613	0.898450946643718	AML-MRC(2)_T	0	0
ENSG00000261037.1		0.55664	0.172663	0.27032	0.451612903225806	0.26592082616179	AML-MRC(2)_T	0	0
ENSG00000267055.1		0.55658	0.127362	0.21119	0.338709677419355	0.336488812392427	AML-MRC(2)_T	0	0
ENSG00000111713.3	GYS2	0.55641	0.154004	0.24642	0.354838709677419	0.251290877796902	AML-MRC(2)_T	0	0
ENSG00000230221.2		0.55634	0.00322396	0.0086911	0.919354838709677	0.879518072289157	AML-MRC(2)_T	0	0
ENSG00000250471.2	GMPSP1	0.5563	1.26663e-05	5.4836e-05	0.983870967741935	0.97934595524957	AML-MRC(2)_T	0	0
ENSG00000198128.4	OR2L3	0.55596	0.0137994	0.031646	0.854838709677419	0.808089500860585	AML-MRC(2)_T	0	0
ENSG00000232650.6	LINC01780	0.5559	0.2481	0.36124	0.225806451612903	0.20223752151463	AML-MRC(2)_T	0	0
ENSG00000260394.2	STUB1-DT	0.5559	0.00054924	0.0017469	0.887096774193548	0.866609294320138	AML-MRC(2)_T	0	0
ENSG00000279417.1		0.55579	0.0320275	0.065764	0.725806451612903	0.717728055077453	AML-MRC(2)_T	0	0
ENSG00000177096.9	PHETA2	0.55575	6.10591e-07	3.2361e-06	1	0.999139414802065	AML-MRC(2)_T	0	0
ENSG00000276778.1	LINC02227	0.55566	0.152196	0.24412	0.435483870967742	0.395008605851979	AML-MRC(2)_T	0	0
ENSG00000244167.1		0.55553	0.0471503	0.091539	0.629032258064516	0.517211703958692	AML-MRC(2)_T	0	0
ENSG00000115738.10	ID2	0.55552	0.000223049	0.00076823	1	1	AML-MRC(2)_T	0	1
ENSG00000283982.1		0.55538	0.391354	0.51657	0.306451612903226	0.225473321858864	AML-MRC(2)_T	0	0
ENSG00000187860.10	CCDC157	0.55535	6.48579e-14	7.793e-13	1	1	AML-MRC(2)_T	0	0
ENSG00000278017.1		0.55532	5.74571e-05	0.00022217	1	0.999139414802065	AML-MRC(2)_T	0	0
ENSG00000280331.1		0.55525	0.00142326	0.0041541	0.82258064516129	0.760757314974182	AML-MRC(2)_T	0	0
ENSG00000244267.1	RPL34P22	0.55505	0.00229136	0.006392	0.935483870967742	0.957831325301205	AML-MRC(2)_T	0	0
ENSG00000287264.1		0.55492	0.00231715	0.0064537	0.806451612903226	0.853700516351119	AML-MRC(2)_T	0	0
ENSG00000247092.7	SNHG10	0.55484	6.74298e-12	6.6571e-11	1	1	AML-MRC(2)_T	0	0
ENSG00000273336.1	OR7M1P	0.55479	0.00560388	0.014246	0.951612903225806	0.803786574870912	AML-MRC(2)_T	0	0
ENSG00000286705.1		0.55477	0.00016051	0.00056895	0.983870967741935	0.953528399311532	AML-MRC(2)_T	0	0
ENSG00000284709.1		0.55475	0.0110355	0.025963	0.774193548387097	0.765060240963855	AML-MRC(2)_T	0	0
ENSG00000223638.3	RFPL4A	0.55474	0.311213	0.43216	0.435483870967742	0.452667814113597	AML-MRC(2)_T	0	0
ENSG00000258980.1	EIF1AXP2	0.55474	0.369095	0.49392	0.258064516129032	0.293459552495697	AML-MRC(2)_T	0	0
ENSG00000182333.15	LIPF	0.55472	0.214234	0.32141	0.338709677419355	0.228915662650602	AML-MRC(2)_T	0	0
ENSG00000277482.1		0.55471	0.168597	0.26505	0.338709677419355	0.28657487091222	AML-MRC(2)_T	0	0
ENSG00000107249.23	GLIS3	0.55467	0.0280686	0.058764	0.983870967741935	0.949225473321859	AML-MRC(2)_T	0	1
ENSG00000094804.12	CDC6	0.5546	1.01544e-05	4.4722e-05	1	1	AML-MRC(2)_T	0	1
ENSG00000253111.2		0.55457	0.0486261	0.093934	0.596774193548387	0.537005163511188	AML-MRC(2)_T	0	0
ENSG00000235351.1		0.55452	6.59667e-05	0.00025222	0.983870967741935	0.96815834767642	AML-MRC(2)_T	0	0
ENSG00000096088.16	PGC	0.55448	0.00429151	0.011218	0.935483870967742	0.877796901893287	AML-MRC(2)_T	0	0
ENSG00000185115.6	NSMCE3	0.55431	1.81524e-17	3.127e-16	1	1	AML-MRC(2)_T	0	0
ENSG00000003436.16	TFPI	0.55429	0.00050196	0.0016104	1	0.999139414802065	AML-MRC(2)_T	1	0
ENSG00000179262.10	RAD23A	0.55425	6.24554e-20	1.3322e-18	1	1	AML-MRC(2)_T	0	0
ENSG00000248690.8	HAS2-AS1	0.55421	0.0296215	0.06154	0.741935483870968	0.672977624784854	AML-MRC(2)_T	0	0
ENSG00000148842.18	CNNM2	0.55419	3.37717e-17	5.6685e-16	1	1	AML-MRC(2)_T	1	0
ENSG00000204952.3	FBXO47	0.55416	0.0719638	0.13125	0.532258064516129	0.463855421686747	AML-MRC(2)_T	0	0
ENSG00000228140.2	EFHD2-AS1	0.55415	0.000146247	0.00052259	1	0.994836488812392	AML-MRC(2)_T	0	0
ENSG00000256314.1		0.55405	0.010971	0.025823	0.838709677419355	0.830464716006885	AML-MRC(2)_T	0	0
ENSG00000228548.1	ITPKB-AS1	0.55399	0.00532182	0.013602	0.806451612903226	0.833046471600688	AML-MRC(2)_T	0	0
ENSG00000120211.4	INSL4	0.55392	0.0763296	0.13792	0.661290322580645	0.494836488812392	AML-MRC(2)_T	0	0
ENSG00000233893.2	EZR-AS1	0.55391	0.00327936	0.0088217	0.935483870967742	0.927710843373494	AML-MRC(2)_T	0	0
ENSG00000230832.3	SSBL4P	0.55383	0.00196668	0.0055721	0.983870967741935	0.975903614457831	AML-MRC(2)_T	0	0
ENSG00000263749.2	OOSP1P2	0.55379	0.138352	0.22598	0.306451612903226	0.306368330464716	AML-MRC(2)_T	0	0
ENSG00000255633.5		0.55368	0.285146	0.40349	0.370967741935484	0.277969018932874	AML-MRC(2)_T	0	0
ENSG00000215369.3	RPL37P3	0.55367	0.115026	0.19413	0.32258064516129	0.300344234079174	AML-MRC(2)_T	0	0
ENSG00000269397.1		0.55363	0.00016156	0.00057218	0.983870967741935	0.962134251290878	AML-MRC(2)_T	0	0
ENSG00000275995.1		0.55361	0.0231015	0.049581	0.693548387096774	0.630808950086059	AML-MRC(2)_T	0	0
ENSG00000099954.18	CECR2	0.55357	0.0104548	0.024753	0.983870967741935	0.933734939759036	AML-MRC(2)_T	0	0
ENSG00000235946.1	H2BW3P	0.55355	0.003086	0.008355	0.935483870967742	0.814974182444062	AML-MRC(2)_T	0	0
ENSG00000207308.1	RNU6-878P	0.55354	0.000798632	0.0024609	0.967741935483871	0.957831325301205	AML-MRC(2)_T	0	0
ENSG00000196338.13	NLGN3	0.55351	8.66565e-07	4.493e-06	1	1	AML-MRC(2)_T	0	0
ENSG00000237264.4	FTH1P11	0.55343	0.000138236	0.00049668	1	0.999139414802065	AML-MRC(2)_T	0	0
ENSG00000169504.15	CLIC4	0.55342	1.58763e-06	7.9216e-06	1	1	AML-MRC(2)_T	0	0
ENSG00000174453.10	VWC2L	0.55332	0.146693	0.23711	0.451612903225806	0.407056798623064	AML-MRC(2)_T	0	0
ENSG00000260973.1		0.55326	0.199805	0.30412	0.483870967741935	0.388123924268503	AML-MRC(2)_T	0	0
ENSG00000232142.1	RPS25P9	0.55321	0.00981944	0.023412	0.854838709677419	0.741824440619621	AML-MRC(2)_T	0	0
ENSG00000271602.1	KRT8P49	0.55309	0.201942	0.30673	0.209677419354839	0.25473321858864	AML-MRC(2)_T	0	0
ENSG00000237666.2		0.55306	0.084064	0.14958	0.451612903225806	0.349397590361446	AML-MRC(2)_T	0	0
ENSG00000279590.1		0.55305	0.0184453	0.040789	0.725806451612903	0.60671256454389	AML-MRC(2)_T	0	0
ENSG00000050405.13	LIMA1	0.55302	1.34354e-07	7.8116e-07	1	1	AML-MRC(2)_T	0	0
ENSG00000101306.11	MYLK2	0.55295	0.00466213	0.01208	0.983870967741935	0.959552495697074	AML-MRC(2)_T	0	0
ENSG00000278399.1		0.55294	0.00377267	0.010006	0.887096774193548	0.748709122203098	AML-MRC(2)_T	0	0
ENSG00000155087.4	ODF1	0.55287	0.289667	0.40867	0.209677419354839	0.177280550774527	AML-MRC(2)_T	0	0
ENSG00000147224.13	PRPS1	0.55275	4.25413e-31	2.1548e-29	1	1	AML-MRC(2)_T	0	0
ENSG00000256399.1		0.55271	0.102327	0.17621	0.435483870967742	0.406196213425129	AML-MRC(2)_T	0	0
ENSG00000276203.5	ANKRD20A3P	0.55267	0.0823974	0.14709	0.596774193548387	0.438898450946644	AML-MRC(2)_T	0	0
ENSG00000259397.3		0.55265	2.38338e-06	1.1606e-05	0.983870967741935	0.984509466437177	AML-MRC(2)_T	0	0
ENSG00000286545.1		0.55247	6.65982e-06	3.0163e-05	1	0.994836488812392	AML-MRC(2)_T	0	0
ENSG00000243532.3	RN7SL19P	0.55241	0.0129545	0.029927	0.838709677419355	0.75473321858864	AML-MRC(2)_T	0	0
ENSG00000189319.14	FAM53B	0.55225	9.61435e-12	9.3213e-11	1	1	AML-MRC(2)_T	0	0
ENSG00000155324.10	GRAMD2B	0.5522	2.35994e-05	9.7659e-05	1	0.997418244406196	AML-MRC(2)_T	0	0
ENSG00000141664.10	ZCCHC2	0.55216	3.32113e-09	2.3982e-08	1	1	AML-MRC(2)_T	0	0
ENSG00000196843.17	ARID5A	0.55211	7.88726e-07	4.1127e-06	1	1	AML-MRC(2)_T	0	1
ENSG00000244198.7	ARHGEF35-AS1	0.55206	0.00283183	0.0077364	0.983870967741935	0.974182444061962	AML-MRC(2)_T	0	0
ENSG00000205978.6	NYNRIN	0.55204	0.000583801	0.0018472	1	1	AML-MRC(2)_T	0	0
ENSG00000196990.9	FAM163B	0.55196	0.153547	0.24582	0.290322580645161	0.285714285714286	AML-MRC(2)_T	0	0
ENSG00000100206.10	DMC1	0.55174	0.000832113	0.0025545	1	0.994836488812392	AML-MRC(2)_T	0	1
ENSG00000267127.7		0.55157	0.000379966	0.0012459	0.983870967741935	0.952667814113597	AML-MRC(2)_T	0	0
ENSG00000214097.5	SMCO1	0.55156	0.005644	0.014342	0.870967741935484	0.782271944922547	AML-MRC(2)_T	0	0
ENSG00000237978.6	KCNMB2-AS1	0.55156	0.00666552	0.016624	0.82258064516129	0.866609294320138	AML-MRC(2)_T	0	0
ENSG00000144045.14	DQX1	0.55145	0.000369138	0.0012133	1	0.982788296041308	AML-MRC(2)_T	0	0
ENSG00000262454.4	MIR193BHG	0.55141	0.0131643	0.030362	0.967741935483871	0.900172117039587	AML-MRC(2)_T	0	0
ENSG00000267707.2		0.5512	0.00974707	0.023258	0.854838709677419	0.693631669535284	AML-MRC(2)_T	0	0
ENSG00000213435.3	ATP6V0CP3	0.55119	0.00967588	0.023113	0.806451612903226	0.736660929432014	AML-MRC(2)_T	0	0
ENSG00000178764.8	ZHX2	0.55116	5.83267e-06	2.6678e-05	1	1	AML-MRC(2)_T	0	1
ENSG00000264300.1		0.55101	0.00715504	0.017699	0.806451612903226	0.744406196213425	AML-MRC(2)_T	0	0
ENSG00000287934.1		0.55093	4.45531e-07	2.4092e-06	1	0.996557659208262	AML-MRC(2)_T	0	0
ENSG00000205890.3		0.55092	0.0195792	0.042957	0.741935483870968	0.703958691910499	AML-MRC(2)_T	0	0
ENSG00000006607.14	FARP2	0.55085	5.83557e-13	6.3629e-12	1	1	AML-MRC(2)_T	0	0
ENSG00000216901.1	ZNF603P	0.55085	0.0198048	0.043379	0.790322580645161	0.765060240963855	AML-MRC(2)_T	0	0
ENSG00000279929.1		0.55085	0.243835	0.35651	0.32258064516129	0.197074010327022	AML-MRC(2)_T	0	0
ENSG00000250732.1	RPEP1	0.55079	0.394937	0.5202	0.306451612903226	0.160068846815835	AML-MRC(2)_T	0	0
ENSG00000259205.2	PRKXP1	0.55078	0.000381358	0.0012498	0.983870967741935	0.986230636833046	AML-MRC(2)_T	0	0
ENSG00000104549.12	SQLE	0.55076	1.05223e-07	6.221e-07	1	1	AML-MRC(2)_T	0	0
ENSG00000179119.15	SPTY2D1	0.55074	2.85534e-08	1.8222e-07	1	1	AML-MRC(2)_T	0	0
ENSG00000279829.1		0.55073	0.318564	0.44016	0.241935483870968	0.235800344234079	AML-MRC(2)_T	0	0
ENSG00000224829.3	TOMM20P1	0.55071	0.00464505	0.012043	0.806451612903226	0.781411359724613	AML-MRC(2)_T	0	0
ENSG00000285783.1		0.55057	0.110573	0.1879	0.354838709677419	0.314974182444062	AML-MRC(2)_T	0	0
ENSG00000266190.1		0.55054	0.149779	0.24103	0.274193548387097	0.302065404475043	AML-MRC(2)_T	0	0
ENSG00000272347.1		0.5505	0.161276	0.25573	0.5	0.557659208261618	AML-MRC(2)_T	0	0
ENSG00000210049.1	MT-TF	0.55048	0.00104932	0.0031514	1	0.993975903614458	AML-MRC(2)_T	0	0
ENSG00000259073.1	FOXN3-AS2	0.55044	0.0110615	0.026016	0.919354838709677	0.885542168674699	AML-MRC(2)_T	0	0
ENSG00000122194.19	PLG	0.55026	0.0587364	0.11038	0.564516129032258	0.492254733218589	AML-MRC(2)_T	0	0
ENSG00000140948.13	ZCCHC14	0.55025	2.21352e-10	1.8438e-09	1	1	AML-MRC(2)_T	0	0
ENSG00000165478.7	HEPACAM	0.5502	0.133597	0.21973	0.403225806451613	0.276247848537005	AML-MRC(2)_T	1	0
ENSG00000244706.4		0.55011	0.224981	0.334	0.258064516129032	0.281411359724613	AML-MRC(2)_T	0	0
ENSG00000119927.14	GPAM	0.55001	1.19347e-11	1.1474e-10	1	1	AML-MRC(2)_T	0	0
ENSG00000253399.1		0.54993	0.005011	0.012886	0.806451612903226	0.802065404475043	AML-MRC(2)_T	0	0
ENSG00000240513.1		0.5499	0.251466	0.36508	0.193548387096774	0.190189328743546	AML-MRC(2)_T	0	0
ENSG00000287167.1		0.54985	0.00403524	0.010625	0.919354838709677	0.842512908777969	AML-MRC(2)_T	0	0
ENSG00000253516.1	HMGB1P41	0.54974	0.0505963	0.097208	0.661290322580645	0.624784853700516	AML-MRC(2)_T	0	0
ENSG00000223804.5		0.54968	1.74671e-05	7.3959e-05	1	0.998278829604131	AML-MRC(2)_T	0	0
ENSG00000153391.16	INO80C	0.54956	6.29658e-15	8.4518e-14	1	1	AML-MRC(2)_T	0	0
ENSG00000232053.7		0.54952	0.0153106	0.034632	0.935483870967742	0.828743545611015	AML-MRC(2)_T	0	0
ENSG00000287630.1		0.54938	0.0983296	0.17056	0.67741935483871	0.566265060240964	AML-MRC(2)_T	0	0
ENSG00000167895.15	TMC8	0.54923	9.49508e-12	9.2154e-11	1	1	AML-MRC(2)_T	0	0
ENSG00000204248.11	COL11A2	0.54921	5.36231e-07	2.8658e-06	1	0.998278829604131	AML-MRC(2)_T	0	0
ENSG00000231684.3	EIF1P3	0.54915	0.000139338	0.00050021	1	0.996557659208262	AML-MRC(2)_T	0	0
ENSG00000135114.12	OASL	0.54913	0.0239417	0.051095	1	0.999139414802065	AML-MRC(2)_T	0	0
ENSG00000219553.2		0.54903	3.74265e-05	0.00014959	0.983870967741935	0.969879518072289	AML-MRC(2)_T	0	0
ENSG00000090238.12	YPEL3	0.54893	1.54777e-09	1.1623e-08	1	1	AML-MRC(2)_T	0	0
ENSG00000214676.4	RPL9P16	0.54891	0.209815	0.31612	0.225806451612903	0.25473321858864	AML-MRC(2)_T	0	0
ENSG00000272217.1		0.54891	2.87575e-07	1.6007e-06	1	0.990533562822719	AML-MRC(2)_T	0	0
ENSG00000258590.5	NBEAP1	0.5489	0.00959905	0.022961	0.887096774193548	0.95697074010327	AML-MRC(2)_T	0	0
ENSG00000239316.3	RN7SL11P	0.54882	0.278613	0.39638	0.32258064516129	0.333907056798623	AML-MRC(2)_T	0	0
ENSG00000129474.16	AJUBA	0.54879	0.00217382	0.0060983	1	0.993975903614458	AML-MRC(2)_T	0	0
ENSG00000223839.8	FAM95B1	0.54869	0.0125818	0.029178	0.82258064516129	0.785714285714286	AML-MRC(2)_T	0	0
ENSG00000168806.8	LCMT2	0.54868	3.35142e-09	2.4185e-08	1	1	AML-MRC(2)_T	0	0
ENSG00000231574.6	LINC02015	0.54864	0.302738	0.42291	0.241935483870968	0.187607573149742	AML-MRC(2)_T	0	0
ENSG00000235644.1	RPL10P5	0.54854	0.0107904	0.025455	0.774193548387097	0.799483648881239	AML-MRC(2)_T	0	0
ENSG00000249176.1		0.54854	0.0283828	0.059351	0.564516129032258	0.517211703958692	AML-MRC(2)_T	0	0
ENSG00000143772.9	ITPKB	0.54853	3.92249e-13	4.3684e-12	1	1	AML-MRC(2)_T	0	0
ENSG00000218052.5	ADAMTS7P4	0.5484	6.72994e-05	0.00025686	0.951612903225806	0.972461273666093	AML-MRC(2)_T	0	0
ENSG00000275880.1	NAXD-AS1	0.54838	3.35435e-05	0.00013533	0.983870967741935	0.950946643717728	AML-MRC(2)_T	0	0
ENSG00000257094.1		0.54834	0.00202203	0.0057151	0.903225806451613	0.822719449225473	AML-MRC(2)_T	0	0
ENSG00000172403.11	SYNPO2	0.54828	0.000891059	0.0027188	0.983870967741935	0.997418244406196	AML-MRC(2)_T	0	0
ENSG00000279791.1		0.54792	0.00266076	0.0073082	0.870967741935484	0.823580034423408	AML-MRC(2)_T	0	0
ENSG00000250131.2	AGA-DT	0.5479	7.16307e-06	3.2302e-05	1	1	AML-MRC(2)_T	0	0
ENSG00000237176.4		0.54768	7.00054e-05	0.00026633	0.919354838709677	0.950946643717728	AML-MRC(2)_T	0	0
ENSG00000103264.18	FBXO31	0.54761	3.69111e-14	4.5704e-13	1	1	AML-MRC(2)_T	0	0
ENSG00000118271.12	TTR	0.54751	0.0625227	0.11649	0.483870967741935	0.444061962134251	AML-MRC(2)_T	0	0
ENSG00000101654.18	RNMT	0.5475	2.03459e-12	2.1096e-11	1	1	AML-MRC(2)_T	0	0
ENSG00000214892.4	USP8P1	0.5475	0.000556915	0.001769	1	0.949225473321859	AML-MRC(2)_T	0	0
ENSG00000168126.3	OR2W6P	0.54729	0.0394168	0.078657	0.887096774193548	0.832185886402754	AML-MRC(2)_T	0	0
ENSG00000238164.6	TNFRSF14-AS1	0.54727	9.95578e-05	0.0003676	1	1	AML-MRC(2)_T	0	0
ENSG00000254632.2		0.54727	0.113538	0.19213	0.5	0.462994836488812	AML-MRC(2)_T	0	0
ENSG00000214141.4	ACTN4P2	0.54725	0.0456714	0.089098	0.580645161290323	0.455249569707401	AML-MRC(2)_T	0	0
ENSG00000178038.17	ALS2CL	0.54721	0.00025838	0.00087817	1	0.999139414802065	AML-MRC(2)_T	0	0
ENSG00000234975.6	FTH1P2	0.54718	0.000193953	0.00067676	1	1	AML-MRC(2)_T	0	0
ENSG00000227706.4		0.54716	0.0964884	0.16787	0.935483870967742	0.960413080895009	AML-MRC(2)_T	0	0
ENSG00000249751.4	ECSCR	0.54712	0.0327816	0.067087	0.5	0.559380378657487	AML-MRC(2)_T	0	0
ENSG00000285710.1		0.54712	0.000160324	0.00056834	1	0.975903614457831	AML-MRC(2)_T	0	0
ENSG00000253593.2		0.5471	0.130284	0.21516	0.435483870967742	0.402753872633391	AML-MRC(2)_T	0	0
ENSG00000228274.4		0.54706	2.34744e-08	1.5134e-07	1	0.998278829604131	AML-MRC(2)_T	0	0
ENSG00000255052.5	FAM66D	0.54692	0.00150945	0.0043853	0.983870967741935	0.967297762478485	AML-MRC(2)_T	0	0
ENSG00000261003.1		0.54684	0.00112922	0.0033673	0.983870967741935	0.95697074010327	AML-MRC(2)_T	0	0
ENSG00000184414.2	IRS3P	0.54679	0.000143763	0.0005148	0.983870967741935	0.970740103270224	AML-MRC(2)_T	0	0
ENSG00000197893.14	NRAP	0.54678	0.162649	0.25745	0.354838709677419	0.28829604130809	AML-MRC(2)_T	0	0
ENSG00000100473.18	COCH	0.54673	0.00186807	0.0053144	1	0.998278829604131	AML-MRC(2)_T	0	0
ENSG00000257800.1	FNBP1P1	0.54661	1.80216e-06	8.923e-06	1	0.997418244406196	AML-MRC(2)_T	0	0
ENSG00000233750.3	CICP27	0.5466	0.0102119	0.024244	0.903225806451613	0.875215146299484	AML-MRC(2)_T	0	0
ENSG00000213190.4	MLLT11	0.54652	7.59505e-06	3.4126e-05	1	1	AML-MRC(2)_T	0	1
ENSG00000163631.17	ALB	0.54651	0.0143106	0.032642	0.903225806451613	0.827882960413081	AML-MRC(2)_T	0	0
ENSG00000187003.7	ACTL7A	0.54647	0.0429286	0.084499	0.709677419354839	0.574010327022375	AML-MRC(2)_T	0	0
ENSG00000243560.3	RN7SL364P	0.54642	0.00477259	0.012334	0.854838709677419	0.858864027538726	AML-MRC(2)_T	0	0
ENSG00000167130.18	DOLPP1	0.54636	3.82497e-15	5.2605e-14	1	1	AML-MRC(2)_T	0	0
ENSG00000223418.1	LIMK2P1	0.54633	0.222568	0.33121	0.306451612903226	0.242685025817556	AML-MRC(2)_T	0	0
ENSG00000228041.2	EIF3JP1	0.54625	0.047333	0.091808	0.467741935483871	0.406196213425129	AML-MRC(2)_T	0	0
ENSG00000110911.16	SLC11A2	0.54623	8.24713e-17	1.3354e-15	1	1	AML-MRC(2)_T	1	0
ENSG00000205696.4	ADARB2-AS1	0.54619	0.174926	0.27317	0.370967741935484	0.432874354561102	AML-MRC(2)_T	0	0
ENSG00000117594.10	HSD11B1	0.54613	0.0577021	0.10873	0.854838709677419	0.830464716006885	AML-MRC(2)_T	1	0
ENSG00000271657.1		0.54603	0.0324743	0.06655	0.741935483870968	0.603270223752151	AML-MRC(2)_T	0	0
ENSG00000231702.2		0.54585	0.239259	0.35096	0.290322580645161	0.195352839931153	AML-MRC(2)_T	0	0
ENSG00000268833.1		0.54582	0.09562	0.16658	0.774193548387097	0.697934595524957	AML-MRC(2)_T	0	0
ENSG00000243794.1	SNRPCP10	0.5457	0.250913	0.36444	0.274193548387097	0.204819277108434	AML-MRC(2)_T	0	0
ENSG00000241745.3	RN7SL788P	0.54569	0.136131	0.22304	0.5	0.421686746987952	AML-MRC(2)_T	0	0
ENSG00000283566.2		0.54565	0.0210867	0.045801	0.854838709677419	0.783993115318417	AML-MRC(2)_T	0	0
ENSG00000201554.1		0.54564	0.198108	0.30215	0.419354838709677	0.336488812392427	AML-MRC(2)_T	0	0
ENSG00000259856.1	RAB43P1	0.5456	2.94052e-06	1.4148e-05	1	0.980206540447504	AML-MRC(2)_T	0	0
ENSG00000053438.11	NNAT	0.54543	9.47453e-06	4.1897e-05	1	0.997418244406196	AML-MRC(2)_T	0	0
ENSG00000252357.1		0.5454	0.0274692	0.057662	0.661290322580645	0.561101549053356	AML-MRC(2)_T	0	0
ENSG00000287189.1		0.54539	0.159672	0.25365	0.370967741935484	0.304647160068847	AML-MRC(2)_T	0	0
ENSG00000239683.1	RPL7AP67	0.5453	0.223325	0.33207	0.258064516129032	0.203958691910499	AML-MRC(2)_T	0	0
ENSG00000275975.1		0.54528	0.0662406	0.12233	0.5	0.394148020654045	AML-MRC(2)_T	0	0
ENSG00000267655.1		0.54524	0.000264102	0.00089602	1	0.999139414802065	AML-MRC(2)_T	0	0
ENSG00000214067.2		0.54521	0.00792761	0.01938	0.854838709677419	0.833907056798623	AML-MRC(2)_T	0	0
ENSG00000287970.1		0.5452	0.0101582	0.024135	0.870967741935484	0.836488812392427	AML-MRC(2)_T	0	0
ENSG00000200472.1	RN7SKP44	0.54518	0.165944	0.26171	0.338709677419355	0.279690189328744	AML-MRC(2)_T	0	0
ENSG00000264931.1	MIR3138	0.54516	0.00898104	0.021653	0.903225806451613	0.847676419965577	AML-MRC(2)_T	0	0
ENSG00000073605.18	GSDMB	0.54512	7.15586e-07	3.7531e-06	1	1	AML-MRC(2)_T	0	0
ENSG00000261024.7		0.54502	0.00108873	0.0032595	0.935483870967742	0.905335628227194	AML-MRC(2)_T	0	0
ENSG00000128594.8	LRRC4	0.54501	0.00128193	0.0037772	1	1	AML-MRC(2)_T	0	0
ENSG00000215506.5	TPTE2P4	0.54487	0.334224	0.45718	0.193548387096774	0.182444061962134	AML-MRC(2)_T	0	0
ENSG00000115594.12	IL1R1	0.54481	0.0176743	0.039296	1	0.996557659208262	AML-MRC(2)_T	1	0
ENSG00000243702.3	RN7SL638P	0.54477	0.0782009	0.14077	0.467741935483871	0.408777969018933	AML-MRC(2)_T	0	0
ENSG00000258102.5	MAP1LC3B2	0.54472	2.16222e-07	1.2235e-06	1	1	AML-MRC(2)_T	0	0
ENSG00000224924.7	LINC00320	0.54469	0.368977	0.4938	0.290322580645161	0.166092943201377	AML-MRC(2)_T	0	0
ENSG00000234135.2	RPL23AP83	0.54468	0.0185486	0.040976	0.741935483870968	0.636833046471601	AML-MRC(2)_T	0	0
ENSG00000238317.2	SNORD11	0.54462	5.33671e-06	2.4591e-05	1	0.995697074010327	AML-MRC(2)_T	0	0
ENSG00000269904.2	MAP2K4P1	0.54453	0.000124082	0.00045005	0.983870967741935	0.938898450946644	AML-MRC(2)_T	0	0
ENSG00000287873.1		0.54449	0.0936173	0.16366	0.419354838709677	0.370051635111876	AML-MRC(2)_T	0	0
ENSG00000275152.5	CCL16	0.54447	0.0467004	0.090815	0.548387096774194	0.478485370051635	AML-MRC(2)_T	0	0
ENSG00000253488.1	SINHCAFP3	0.54434	0.241012	0.3531	0.32258064516129	0.226333907056799	AML-MRC(2)_T	0	0
ENSG00000213083.3	VPS26CP1	0.54421	0.0162074	0.036449	0.870967741935484	0.857142857142857	AML-MRC(2)_T	0	0
ENSG00000201435.1	RNU4-24P	0.54419	0.0200246	0.043804	0.774193548387097	0.763339070567986	AML-MRC(2)_T	0	0
ENSG00000187855.5	ASCL4	0.54418	0.24475	0.35755	0.338709677419355	0.324440619621343	AML-MRC(2)_T	0	1
ENSG00000227538.1	HNRNPFP1	0.54415	0.0961983	0.16746	0.403225806451613	0.343373493975904	AML-MRC(2)_T	0	0
ENSG00000233915.4	UBE2Q2P10	0.54414	0.0997898	0.17267	0.387096774193548	0.310671256454389	AML-MRC(2)_T	0	0
ENSG00000170950.6	PGK2	0.54403	0.0541128	0.103	0.629032258064516	0.561101549053356	AML-MRC(2)_T	0	0
ENSG00000226827.1	NPM1P11	0.54402	0.217435	0.32524	0.370967741935484	0.266781411359725	AML-MRC(2)_T	0	0
ENSG00000283544.1		0.54402	0.0517346	0.099075	0.532258064516129	0.462994836488812	AML-MRC(2)_T	0	0
ENSG00000213335.4	CLNS1AP1	0.544	0.105639	0.18092	0.354838709677419	0.403614457831325	AML-MRC(2)_T	0	0
ENSG00000270030.1		0.54399	0.000768767	0.0023742	0.951612903225806	0.941480206540448	AML-MRC(2)_T	0	0
ENSG00000233871.2	DLG5-AS1	0.54397	0.0116355	0.027222	0.709677419354839	0.747848537005164	AML-MRC(2)_T	0	0
ENSG00000232531.3	KMT5AP2	0.54381	5.66003e-06	2.5989e-05	1	0.97934595524957	AML-MRC(2)_T	0	0
ENSG00000244429.1	SSBL6P	0.5438	0.105791	0.18117	0.370967741935484	0.335628227194492	AML-MRC(2)_T	0	0
ENSG00000283154.2	IQCJ-SCHIP1	0.54376	0.00351642	0.0093873	0.983870967741935	0.962994836488812	AML-MRC(2)_T	0	0
ENSG00000249240.2		0.54365	0.0516913	0.099006	0.725806451612903	0.600688468158348	AML-MRC(2)_T	0	0
ENSG00000282852.1		0.54364	0.0239957	0.051181	0.645161290322581	0.597246127366609	AML-MRC(2)_T	0	0
ENSG00000177839.7	PCDHB9	0.54363	0.081888	0.14632	0.806451612903226	0.744406196213425	AML-MRC(2)_T	0	0
ENSG00000239291.1		0.54331	5.58828e-05	0.00021652	1	0.999139414802065	AML-MRC(2)_T	0	0
ENSG00000199366.1		0.5433	0.0315926	0.064996	0.838709677419355	0.629087779690189	AML-MRC(2)_T	0	0
ENSG00000207355.1	RNU6-1257P	0.5433	0.00284675	0.0077711	0.919354838709677	0.849397590361446	AML-MRC(2)_T	0	0
ENSG00000218632.3	RPL7P28	0.54311	0.0365277	0.073665	0.82258064516129	0.725473321858864	AML-MRC(2)_T	0	0
ENSG00000278967.1		0.54282	0.00574559	0.014561	0.951612903225806	0.887263339070568	AML-MRC(2)_T	0	0
ENSG00000101489.20	CELF4	0.54274	0.00340462	0.0091218	0.935483870967742	0.907056798623064	AML-MRC(2)_T	0	0
ENSG00000196196.3	HRCT1	0.54265	0.226971	0.33645	0.306451612903226	0.231497418244406	AML-MRC(2)_T	0	0
ENSG00000280422.1		0.54246	0.00208076	0.0058649	0.903225806451613	0.862306368330465	AML-MRC(2)_T	0	0
ENSG00000221680.1	MIR1278	0.54245	0.110022	0.18711	0.467741935483871	0.346815834767642	AML-MRC(2)_T	0	0
ENSG00000265526.1	MIR4304	0.54241	0.0617378	0.11525	0.387096774193548	0.459552495697074	AML-MRC(2)_T	0	0
ENSG00000164172.20	MOCS2	0.54238	9.82254e-08	5.8316e-07	1	1	AML-MRC(2)_T	0	0
ENSG00000230077.1	MTAPP2	0.54234	0.0764968	0.13818	0.435483870967742	0.419965576592083	AML-MRC(2)_T	0	0
ENSG00000248100.2		0.54233	0.0289459	0.060358	0.693548387096774	0.728055077452668	AML-MRC(2)_T	0	0
ENSG00000116688.18	MFN2	0.54223	5.23473e-18	9.4806e-17	1	1	AML-MRC(2)_T	0	0
ENSG00000267082.1		0.54187	0.0021646	0.0060747	0.967741935483871	0.920826161790017	AML-MRC(2)_T	0	0
ENSG00000258722.2	CKAP2P1	0.54182	0.0549691	0.10434	0.612903225806452	0.494836488812392	AML-MRC(2)_T	0	0
ENSG00000267535.2	LINC00868	0.54175	0.044345	0.086861	0.612903225806452	0.528399311531842	AML-MRC(2)_T	0	0
ENSG00000274560.1		0.54173	0.0841496	0.1497	0.435483870967742	0.381239242685026	AML-MRC(2)_T	0	0
ENSG00000266980.1		0.54162	2.83157e-05	0.00011554	0.983870967741935	0.981067125645439	AML-MRC(2)_T	0	0
ENSG00000217557.1		0.54159	0.0518863	0.099341	0.467741935483871	0.362306368330465	AML-MRC(2)_T	0	0
ENSG00000231329.8		0.54155	0.000252914	0.00086151	1	1	AML-MRC(2)_T	0	0
ENSG00000276575.1	MIR6895	0.54153	0.00852084	0.020669	0.870967741935484	0.75473321858864	AML-MRC(2)_T	0	0
ENSG00000231431.7	FAR2P4	0.54145	0.306492	0.42721	0.274193548387097	0.203098106712565	AML-MRC(2)_T	0	0
ENSG00000227253.3		0.54134	0.00096078	0.0029084	0.983870967741935	0.942340791738382	AML-MRC(2)_T	0	0
ENSG00000111199.12	TRPV4	0.54113	0.0520886	0.09967	0.983870967741935	0.869191049913941	AML-MRC(2)_T	0	0
ENSG00000214102.7	WEE2	0.54112	0.000836598	0.0025672	0.919354838709677	0.896729776247849	AML-MRC(2)_T	0	0
ENSG00000198835.4	GJC2	0.5411	0.000243675	0.00083301	1	0.992254733218589	AML-MRC(2)_T	0	0
ENSG00000218965.1	NACAP7	0.54106	0.0253997	0.053808	0.532258064516129	0.522375215146299	AML-MRC(2)_T	0	0
ENSG00000273765.1		0.54103	0.00537157	0.013719	0.693548387096774	0.691910499139415	AML-MRC(2)_T	0	0
ENSG00000213361.2	RPL36P12	0.54102	0.0209303	0.045524	0.758064516129032	0.756454388984509	AML-MRC(2)_T	0	0
ENSG00000221025.1	MIR1250	0.54102	0.0353406	0.071576	0.661290322580645	0.628227194492255	AML-MRC(2)_T	0	0
ENSG00000249680.2	TUBA3GP	0.54096	0.155599	0.24847	0.451612903225806	0.314974182444062	AML-MRC(2)_T	0	0
ENSG00000227172.2	YAE1-DT	0.54093	0.0333448	0.068069	0.483870967741935	0.43631669535284	AML-MRC(2)_T	0	0
ENSG00000204595.1	DPRX	0.54088	0.246215	0.35917	0.32258064516129	0.197934595524957	AML-MRC(2)_T	0	1
ENSG00000231095.1	GYG1P3	0.54088	0.00595546	0.015029	0.854838709677419	0.772805507745267	AML-MRC(2)_T	0	0
ENSG00000235827.2	TUBB8P9	0.54083	0.151395	0.2431	0.306451612903226	0.236660929432014	AML-MRC(2)_T	0	0
ENSG00000172771.12	EFCAB12	0.54072	0.000157152	0.00055808	1	0.999139414802065	AML-MRC(2)_T	0	0
ENSG00000161791.14	FMNL3	0.54052	1.70562e-06	8.4771e-06	1	1	AML-MRC(2)_T	0	0
ENSG00000171617.14	ENC1	0.54051	6.67575e-05	0.00025497	1	1	AML-MRC(2)_T	0	0
ENSG00000141873.11	SLC39A3	0.54047	1.57018e-11	1.4862e-10	1	1	AML-MRC(2)_T	0	0
ENSG00000267373.1		0.54047	0.00393958	0.010395	0.887096774193548	0.88382099827883	AML-MRC(2)_T	0	0
ENSG00000118785.14	SPP1	0.54041	0.0587244	0.11036	1	0.969018932874355	AML-MRC(2)_T	0	0
ENSG00000206633.1	SNORA80B	0.54035	0.00155115	0.0044945	0.983870967741935	0.939759036144578	AML-MRC(2)_T	0	0
ENSG00000183742.13	MACC1	0.54031	0.00755381	0.018578	1	0.998278829604131	AML-MRC(2)_T	0	1
ENSG00000253930.1	TNFRSF10A-AS1	0.54031	2.05166e-05	8.5809e-05	0.983870967741935	0.994836488812392	AML-MRC(2)_T	0	0
ENSG00000286753.1		0.5402	1.43728e-10	1.2271e-09	1	0.998278829604131	AML-MRC(2)_T	0	0
ENSG00000252339.1	RNU6-1061P	0.54015	0.277133	0.3947	0.193548387096774	0.173838209982788	AML-MRC(2)_T	0	0
ENSG00000263563.6	UBBP4	0.54	2.60938e-06	1.2643e-05	1	1	AML-MRC(2)_T	0	0
ENSG00000239482.6		0.53992	0.0769022	0.13881	0.403225806451613	0.461273666092943	AML-MRC(2)_T	0	0
ENSG00000008056.14	SYN1	0.5399	0.00809464	0.019739	1	0.998278829604131	AML-MRC(2)_T	0	0
ENSG00000249825.6	THBS4-AS1	0.53989	0.00027028	0.00091455	1	0.992254733218589	AML-MRC(2)_T	0	0
ENSG00000254440.3	PBOV1	0.5398	0.243193	0.35575	0.290322580645161	0.243545611015491	AML-MRC(2)_T	0	0
ENSG00000279464.1		0.53979	5.92478e-05	0.00022851	1	0.970740103270224	AML-MRC(2)_T	0	0
ENSG00000219881.1	GAPDHP42	0.53977	0.00402366	0.010597	1	0.981927710843373	AML-MRC(2)_T	0	0
ENSG00000277581.1		0.53971	0.00584485	0.014776	0.758064516129032	0.740963855421687	AML-MRC(2)_T	0	0
ENSG00000259019.1	EIF4BP1	0.53969	0.0138276	0.031702	0.661290322580645	0.581755593803787	AML-MRC(2)_T	0	0
ENSG00000258984.5	UBE2F-SCLY	0.53961	0.000296321	0.0009948	0.887096774193548	0.865748709122203	AML-MRC(2)_T	0	0
ENSG00000262152.7	GREP1	0.5395	0.0014268	0.0041629	0.983870967741935	0.977624784853701	AML-MRC(2)_T	0	0
ENSG00000249407.1	IL20RB-AS1	0.53948	0.00883741	0.021341	0.725806451612903	0.762478485370052	AML-MRC(2)_T	0	0
ENSG00000090097.22	PCBP4	0.5394	4.34235e-05	0.00017153	1	1	AML-MRC(2)_T	0	0
ENSG00000100253.13	MIOX	0.53939	0.010754	0.025379	0.935483870967742	0.846815834767642	AML-MRC(2)_T	0	0
ENSG00000267651.1		0.53938	0.00116533	0.0034651	0.919354838709677	0.944061962134251	AML-MRC(2)_T	0	0
ENSG00000225825.1	IGHD6-25	0.53935	0.0194698	0.042745	0.887096774193548	0.784853700516351	AML-MRC(2)_T	0	0
ENSG00000110328.6	GALNT18	0.53932	0.0776291	0.13991	0.903225806451613	0.769363166953528	AML-MRC(2)_T	0	0
ENSG00000234044.1		0.53915	0.104633	0.17951	0.338709677419355	0.334767641996558	AML-MRC(2)_T	0	0
ENSG00000272043.1		0.53915	0.0136213	0.03128	0.854838709677419	0.714285714285714	AML-MRC(2)_T	0	0
ENSG00000231744.1		0.539	0.0501761	0.096486	0.790322580645161	0.830464716006885	AML-MRC(2)_T	0	0
ENSG00000236155.6	ZPLD2P	0.5388	0.000748289	0.0023159	0.887096774193548	0.944061962134251	AML-MRC(2)_T	0	0
ENSG00000112039.5	FANCE	0.53878	9.95136e-08	5.9042e-07	1	1	AML-MRC(2)_T	0	0
ENSG00000229931.1	ATXN1-AS1	0.53875	0.000381072	0.001249	1	0.989672977624785	AML-MRC(2)_T	0	0
ENSG00000227496.3		0.53873	0.0210015	0.045653	0.596774193548387	0.704819277108434	AML-MRC(2)_T	0	0
ENSG00000258488.2		0.53873	0.300654	0.42088	0.241935483870968	0.17039586919105	AML-MRC(2)_T	0	0
ENSG00000104825.17	NFKBIB	0.53867	4.21093e-12	4.2414e-11	1	1	AML-MRC(2)_T	0	1
ENSG00000147606.9	SLC26A7	0.53863	0.0126973	0.029407	0.935483870967742	0.879518072289157	AML-MRC(2)_T	0	0
ENSG00000228570.7	NUTM2E	0.53863	0.0562365	0.10643	0.790322580645161	0.774526678141136	AML-MRC(2)_T	0	0
ENSG00000267338.1		0.53859	0.222811	0.33142	0.403225806451613	0.263339070567986	AML-MRC(2)_T	0	0
ENSG00000197647.11	ZNF433	0.53855	7.44776e-07	3.8993e-06	1	1	AML-MRC(2)_T	0	1
ENSG00000260197.1		0.53846	0.148626	0.23953	0.629032258064516	0.621342512908778	AML-MRC(2)_T	0	0
ENSG00000224310.1	LINC01567	0.53843	0.161174	0.25559	0.241935483870968	0.25473321858864	AML-MRC(2)_T	0	0
ENSG00000122642.11	FKBP9	0.53837	0.000165284	0.00058433	1	0.999139414802065	AML-MRC(2)_T	1	0
ENSG00000231507.2	LINC01353	0.53835	0.0002183	0.00075306	0.983870967741935	0.992254733218589	AML-MRC(2)_T	0	0
ENSG00000234632.1	NECAP1P2	0.53833	0.0286296	0.059807	0.661290322580645	0.637693631669535	AML-MRC(2)_T	0	0
ENSG00000243650.3	RN7SL834P	0.53833	1.55055e-05	6.6228e-05	1	0.992254733218589	AML-MRC(2)_T	0	0
ENSG00000233570.2	LINC00690	0.53823	0.296769	0.41657	0.17741935483871	0.180722891566265	AML-MRC(2)_T	0	0
ENSG00000233648.1		0.53821	0.0527497	0.10074	0.451612903225806	0.438037865748709	AML-MRC(2)_T	0	0
ENSG00000268938.2		0.53805	8.3659e-06	3.7344e-05	1	0.98881239242685	AML-MRC(2)_T	0	0
ENSG00000206629.1	RNU1-63P	0.53801	0.0622773	0.11611	0.5	0.451807228915663	AML-MRC(2)_T	0	0
ENSG00000102890.16	ELMO3	0.53796	2.21869e-10	1.8471e-09	1	1	AML-MRC(2)_T	0	0
ENSG00000231837.2	RPS7P2	0.53796	0.260384	0.37567	0.274193548387097	0.180722891566265	AML-MRC(2)_T	0	0
ENSG00000255655.1		0.53788	0.0300155	0.062215	0.532258064516129	0.487951807228916	AML-MRC(2)_T	0	0
ENSG00000250592.1		0.53786	0.0161792	0.036394	0.887096774193548	0.845955249569707	AML-MRC(2)_T	0	0
ENSG00000248639.2		0.53783	0.240922	0.353	0.290322580645161	0.194492254733219	AML-MRC(2)_T	0	0
ENSG00000271234.1		0.53781	0.121425	0.20306	0.306451612903226	0.278829604130809	AML-MRC(2)_T	0	0
ENSG00000249485.1	RBBP4P1	0.53779	3.73427e-11	3.4051e-10	1	0.999139414802065	AML-MRC(2)_T	0	0
ENSG00000139725.8	RHOF	0.53776	1.01516e-11	9.8235e-11	1	1	AML-MRC(2)_T	0	0
ENSG00000207058.1	RNU6-784P	0.53772	0.188031	0.28964	0.290322580645161	0.232358003442341	AML-MRC(2)_T	0	0
ENSG00000287684.1		0.53767	0.00858193	0.020795	0.967741935483871	0.929432013769363	AML-MRC(2)_T	0	0
ENSG00000276172.1	ELMO2P1	0.53763	0.157411	0.25078	0.354838709677419	0.271944922547332	AML-MRC(2)_T	0	0
ENSG00000141052.18	MYOCD	0.53756	0.311009	0.43192	0.241935483870968	0.203098106712565	AML-MRC(2)_T	0	1
ENSG00000213568.4	HNRNPA1P13	0.53751	0.0345024	0.070151	0.451612903225806	0.449225473321859	AML-MRC(2)_T	0	0
ENSG00000250251.6	PKD1P6	0.5375	1.72902e-13	1.9889e-12	1	1	AML-MRC(2)_T	0	0
ENSG00000224685.1	RPL36AP12	0.53744	0.310505	0.43144	0.274193548387097	0.197074010327022	AML-MRC(2)_T	0	0
ENSG00000250012.2	SLC41A3-AS1	0.53743	1.23228e-08	8.2595e-08	1	0.998278829604131	AML-MRC(2)_T	0	0
ENSG00000229677.1	RPL17P28	0.5374	5.2751e-05	0.00020534	1	0.992254733218589	AML-MRC(2)_T	0	0
ENSG00000188992.11	LIPI	0.53738	0.0283894	0.05936	0.790322580645161	0.683304647160069	AML-MRC(2)_T	0	0
ENSG00000234493.4	RHOXF1P1	0.5373	0.0904734	0.15913	0.838709677419355	0.810671256454389	AML-MRC(2)_T	0	0
ENSG00000271751.1		0.53721	1.13214e-07	6.6602e-07	1	0.986230636833046	AML-MRC(2)_T	0	0
ENSG00000267353.1		0.53709	0.000652509	0.002046	0.951612903225806	0.91566265060241	AML-MRC(2)_T	0	0
ENSG00000244130.1	UBE2Q2P9	0.53703	0.108159	0.18456	0.290322580645161	0.386402753872633	AML-MRC(2)_T	0	0
ENSG00000274552.1	MIR6889	0.53697	0.0653083	0.12081	0.419354838709677	0.349397590361446	AML-MRC(2)_T	0	0
ENSG00000287288.1		0.53696	0.213145	0.3201	0.209677419354839	0.25473321858864	AML-MRC(2)_T	0	0
ENSG00000199442.1		0.53693	0.312956	0.434	0.209677419354839	0.183304647160069	AML-MRC(2)_T	0	0
ENSG00000082929.8	LINC01587	0.5369	0.116397	0.19603	0.387096774193548	0.394148020654045	AML-MRC(2)_T	0	0
ENSG00000100099.21	HPS4	0.53689	1.33243e-17	2.325e-16	1	1	AML-MRC(2)_T	0	0
ENSG00000250322.2		0.53686	0.294192	0.41365	0.225806451612903	0.218588640275387	AML-MRC(2)_T	0	0
ENSG00000287795.1		0.53685	0.229708	0.33946	0.290322580645161	0.189328743545611	AML-MRC(2)_T	0	0
ENSG00000187021.15	PNLIPRP1	0.53675	0.325168	0.44754	0.225806451612903	0.165232358003442	AML-MRC(2)_T	0	0
ENSG00000171848.16	RRM2	0.53664	0.00020598	0.00071411	1	1	AML-MRC(2)_T	0	0
ENSG00000184106.8	TREML3P	0.53662	0.00485941	0.012529	0.983870967741935	0.978485370051635	AML-MRC(2)_T	0	0
ENSG00000259805.1		0.53654	0.0345267	0.070191	0.693548387096774	0.666953528399312	AML-MRC(2)_T	0	0
ENSG00000285918.1		0.5365	0.00372543	0.0098911	0.82258064516129	0.817555938037866	AML-MRC(2)_T	0	0
ENSG00000206903.1	SNORA24B	0.53648	0.0222435	0.047998	0.629032258064516	0.583476764199656	AML-MRC(2)_T	0	0
ENSG00000267345.1		0.53641	0.00352275	0.009402	0.887096774193548	0.743545611015491	AML-MRC(2)_T	0	0
ENSG00000230368.2	FAM41C	0.53634	0.0041233	0.010828	0.935483870967742	0.908777969018933	AML-MRC(2)_T	0	0
ENSG00000271196.1		0.53632	0.2626	0.37828	0.241935483870968	0.209122203098107	AML-MRC(2)_T	0	0
ENSG00000267938.1	EIF1P6	0.53627	6.03868e-05	0.00023263	0.983870967741935	0.973321858864028	AML-MRC(2)_T	0	0
ENSG00000115590.14	IL1R2	0.53624	0.0754555	0.13657	1	0.984509466437177	AML-MRC(2)_T	1	0
ENSG00000231764.10	DLX6-AS1	0.53617	0.174445	0.27255	0.467741935483871	0.481927710843373	AML-MRC(2)_T	0	0
ENSG00000179178.11	TMEM125	0.53601	0.104746	0.17968	0.774193548387097	0.672117039586919	AML-MRC(2)_T	0	0
ENSG00000203485.14	INF2	0.53597	7.04472e-10	5.5409e-09	1	1	AML-MRC(2)_T	0	1
ENSG00000286289.1		0.53594	0.0774121	0.13959	0.483870967741935	0.458691910499139	AML-MRC(2)_T	0	0
ENSG00000105290.13	APLP1	0.5359	0.00608843	0.015331	0.983870967741935	0.981067125645439	AML-MRC(2)_T	1	0
ENSG00000231533.2		0.53589	0.0158458	0.035704	0.935483870967742	0.924268502581756	AML-MRC(2)_T	0	0
ENSG00000250541.1		0.53574	0.0203456	0.044415	0.758064516129032	0.732358003442341	AML-MRC(2)_T	0	0
ENSG00000079616.13	KIF22	0.53566	1.6363e-17	2.8283e-16	1	1	AML-MRC(2)_T	0	0
ENSG00000186020.13	ZNF529	0.53564	1.85456e-08	1.2117e-07	1	1	AML-MRC(2)_T	0	1
ENSG00000287859.1		0.53563	0.000339142	0.001122	1	0.951807228915663	AML-MRC(2)_T	0	0
ENSG00000069493.15	CLEC2D	0.53559	2.3565e-06	1.1483e-05	1	1	AML-MRC(2)_T	1	0
ENSG00000253223.1		0.53556	0.000665857	0.0020839	0.967741935483871	0.925989672977625	AML-MRC(2)_T	0	0
ENSG00000233472.1		0.53549	0.0850994	0.1512	0.483870967741935	0.384681583476764	AML-MRC(2)_T	0	0
ENSG00000169180.12	XPO6	0.53545	9.97841e-21	2.2722e-19	1	1	AML-MRC(2)_T	0	0
ENSG00000264275.1	RN7SL753P	0.53536	0.0534975	0.10199	0.629032258064516	0.570567986230637	AML-MRC(2)_T	0	0
ENSG00000237260.1	PPIAP67	0.53527	0.183596	0.28403	0.258064516129032	0.248709122203098	AML-MRC(2)_T	0	0
ENSG00000277595.1		0.53505	3.36497e-05	0.00013574	1	0.996557659208262	AML-MRC(2)_T	0	0
ENSG00000237859.2	EEF1A1P31	0.53504	0.259452	0.37455	0.306451612903226	0.289156626506024	AML-MRC(2)_T	0	0
ENSG00000268184.1		0.53504	0.161085	0.2555	0.32258064516129	0.241824440619621	AML-MRC(2)_T	0	0
ENSG00000267263.1		0.53493	0.0439676	0.086207	0.548387096774194	0.538726333907057	AML-MRC(2)_T	0	0
ENSG00000249456.1		0.53491	0.000385876	0.0012636	0.983870967741935	0.949225473321859	AML-MRC(2)_T	0	0
ENSG00000154229.12	PRKCA	0.53487	0.000805441	0.0024794	1	1	AML-MRC(2)_T	0	0
ENSG00000262362.1		0.53487	0.00586425	0.014816	0.919354838709677	0.855421686746988	AML-MRC(2)_T	0	0
ENSG00000226745.2	OAZ1P1	0.53486	0.0447166	0.087496	0.580645161290323	0.618760757314974	AML-MRC(2)_T	0	0
ENSG00000124006.15	OBSL1	0.53484	0.00527232	0.013489	1	0.999139414802065	AML-MRC(2)_T	0	0
ENSG00000236243.2	RPL6P29	0.53482	0.0416388	0.08234	0.532258064516129	0.47934595524957	AML-MRC(2)_T	0	0
ENSG00000130957.5	FBP2	0.53477	0.30851	0.42946	0.193548387096774	0.183304647160069	AML-MRC(2)_T	0	0
ENSG00000242436.3	RN7SL789P	0.53473	0.0335255	0.068395	0.67741935483871	0.57487091222031	AML-MRC(2)_T	0	0
ENSG00000255409.1	RSF1-IT1	0.53449	0.00261524	0.0071935	0.967741935483871	0.962994836488812	AML-MRC(2)_T	0	0
ENSG00000214204.4	HNRNPA1P43	0.53434	0.00132375	0.0038902	0.854838709677419	0.890705679862306	AML-MRC(2)_T	0	0
ENSG00000196900.5	TEX43	0.5343	0.0991027	0.17162	0.419354838709677	0.359724612736661	AML-MRC(2)_T	0	0
ENSG00000215179.5	MAPK6P4	0.53429	0.0129658	0.029947	0.870967741935484	0.827882960413081	AML-MRC(2)_T	0	0
ENSG00000131381.12	RBSN	0.5342	1.97767e-14	2.5189e-13	1	1	AML-MRC(2)_T	0	1
ENSG00000107282.8	APBA1	0.53418	0.0316653	0.065119	1	0.96815834767642	AML-MRC(2)_T	0	0
ENSG00000172543.8	CTSW	0.53411	0.000107644	0.0003949	1	1	AML-MRC(2)_T	0	0
ENSG00000235415.1		0.5341	0.0471651	0.091556	0.774193548387097	0.590361445783133	AML-MRC(2)_T	0	0
ENSG00000251553.1	DDX18P4	0.53405	0.0534828	0.10198	0.612903225806452	0.499139414802065	AML-MRC(2)_T	0	0
ENSG00000285663.1		0.53398	0.25009	0.36353	0.225806451612903	0.217728055077453	AML-MRC(2)_T	0	0
ENSG00000260095.1		0.53394	6.8011e-05	0.00025936	0.983870967741935	0.957831325301205	AML-MRC(2)_T	0	0
ENSG00000205531.13	NAP1L4	0.53393	8.16525e-32	4.393e-30	1	1	AML-MRC(2)_T	0	0
ENSG00000231704.6		0.53388	2.64305e-05	0.00010842	0.983870967741935	0.987091222030981	AML-MRC(2)_T	0	0
ENSG00000265800.1		0.53388	1.24621e-05	5.4009e-05	0.983870967741935	0.993115318416523	AML-MRC(2)_T	0	0
ENSG00000244740.1	RPL31P23	0.53382	0.139909	0.228	0.596774193548387	0.53184165232358	AML-MRC(2)_T	0	0
ENSG00000266538.1		0.53373	0.00101585	0.0030611	1	0.976764199655766	AML-MRC(2)_T	0	0
ENSG00000103269.14	RHBDL1	0.53364	2.74402e-05	0.00011223	1	1	AML-MRC(2)_T	0	0
ENSG00000220131.1		0.53355	0.071511	0.13055	0.548387096774194	0.467297762478485	AML-MRC(2)_T	0	0
ENSG00000166341.8	DCHS1	0.53354	0.00389672	0.010295	1	1	AML-MRC(2)_T	1	0
ENSG00000283442.1		0.53347	0.0048606	0.012531	0.887096774193548	0.773666092943201	AML-MRC(2)_T	0	0
ENSG00000213209.2		0.53345	0.0955289	0.16646	0.387096774193548	0.32960413080895	AML-MRC(2)_T	0	0
ENSG00000123908.12	AGO2	0.53333	4.47316e-10	3.5992e-09	1	1	AML-MRC(2)_T	0	0
ENSG00000227620.4	ALG1L8P	0.5329	0.000610977	0.0019252	0.951612903225806	0.888984509466437	AML-MRC(2)_T	0	0
ENSG00000179412.11	HNRNPCL4	0.53288	0.0191508	0.042148	0.82258064516129	0.709122203098107	AML-MRC(2)_T	0	0
ENSG00000100221.10	JOSD1	0.53285	4.41825e-12	4.4401e-11	1	1	AML-MRC(2)_T	0	0
ENSG00000261611.6		0.53283	0.046616	0.090671	0.564516129032258	0.418244406196213	AML-MRC(2)_T	0	0
ENSG00000274569.1		0.53283	0.00561884	0.014283	0.82258064516129	0.748709122203098	AML-MRC(2)_T	0	0
ENSG00000263648.1		0.5328	0.00108946	0.0032613	0.967741935483871	0.950946643717728	AML-MRC(2)_T	0	0
ENSG00000250383.1		0.53277	0.0623746	0.11626	0.596774193548387	0.526678141135972	AML-MRC(2)_T	0	0
ENSG00000135763.10	URB2	0.5327	3.13911e-15	4.3604e-14	1	1	AML-MRC(2)_T	0	0
ENSG00000253056.1	RNU7-128P	0.53269	0.110735	0.18814	0.290322580645161	0.395008605851979	AML-MRC(2)_T	0	0
ENSG00000102316.17	MAGED2	0.53267	5.09525e-14	6.2117e-13	1	1	AML-MRC(2)_T	0	0
ENSG00000160445.11	ZER1	0.53265	1.34711e-13	1.5657e-12	1	1	AML-MRC(2)_T	0	0
ENSG00000214725.9	CDIPTOSP	0.53253	0.00636043	0.015937	0.82258064516129	0.718588640275387	AML-MRC(2)_T	0	0
ENSG00000228573.1		0.53252	0.115876	0.19529	0.467741935483871	0.395008605851979	AML-MRC(2)_T	0	0
ENSG00000198590.12	APRG1	0.5324	7.87171e-06	3.5282e-05	1	1	AML-MRC(2)_T	0	0
ENSG00000100387.9	RBX1	0.53234	1.77047e-16	2.7689e-15	1	1	AML-MRC(2)_T	0	0
ENSG00000184624.4	ZNF72BP	0.53228	0.339334	0.46284	0.241935483870968	0.165232358003442	AML-MRC(2)_T	0	0
ENSG00000073111.14	MCM2	0.53213	8.70295e-07	4.5103e-06	1	1	AML-MRC(2)_T	0	0
ENSG00000171877.21	FRMD5	0.53212	0.000742178	0.0022992	1	0.993975903614458	AML-MRC(2)_T	0	0
ENSG00000144674.16	GOLGA4	0.53204	7.50916e-11	6.5941e-10	1	1	AML-MRC(2)_T	0	0
ENSG00000140932.10	CMTM2	0.53201	0.00380494	0.01008	0.983870967741935	0.990533562822719	AML-MRC(2)_T	0	0
ENSG00000198089.16	SFI1	0.532	2.66873e-17	4.5308e-16	1	1	AML-MRC(2)_T	0	0
ENSG00000243519.1	IGLVIVOR22-2	0.53192	0.00483919	0.012483	0.919354838709677	0.830464716006885	AML-MRC(2)_T	0	0
ENSG00000246095.2	LINC01096	0.53192	0.267997	0.3844	0.274193548387097	0.299483648881239	AML-MRC(2)_T	0	0
ENSG00000111087.10	GLI1	0.53188	4.24261e-05	0.0001679	1	0.998278829604131	AML-MRC(2)_T	0	1
ENSG00000230757.1	NFU1P1	0.53185	0.0309225	0.063838	0.67741935483871	0.580034423407917	AML-MRC(2)_T	0	0
ENSG00000111962.8	UST	0.53178	0.000918263	0.0027924	1	0.997418244406196	AML-MRC(2)_T	1	0
ENSG00000214711.10	CAPN14	0.53169	0.000255908	0.00087094	1	0.987091222030981	AML-MRC(2)_T	0	0
ENSG00000200118.1		0.53167	0.0282438	0.059104	0.82258064516129	0.715146299483649	AML-MRC(2)_T	0	0
ENSG00000238735.1	RNU7-113P	0.5316	0.0170828	0.038163	0.806451612903226	0.671256454388985	AML-MRC(2)_T	0	0
ENSG00000284791.2	SMIM41	0.53156	0.100955	0.17427	0.483870967741935	0.370051635111876	AML-MRC(2)_T	0	0
ENSG00000257624.1		0.53155	0.00179855	0.0051312	0.806451612903226	0.812392426850258	AML-MRC(2)_T	0	0
ENSG00000157992.12	KRTCAP3	0.5315	5.42616e-10	4.3212e-09	1	1	AML-MRC(2)_T	0	0
ENSG00000273727.1		0.53137	0.0469015	0.091152	0.887096774193548	0.833907056798623	AML-MRC(2)_T	0	0
ENSG00000155545.20	MIER3	0.53136	7.72575e-09	5.3206e-08	1	1	AML-MRC(2)_T	0	1
ENSG00000276863.1		0.53133	0.0366499	0.073878	0.693548387096774	0.603270223752151	AML-MRC(2)_T	0	0
ENSG00000171984.15	SHLD1	0.53132	1.15263e-17	2.0243e-16	1	1	AML-MRC(2)_T	0	0
ENSG00000200883.1		0.5313	0.0416941	0.08244	0.661290322580645	0.6592082616179	AML-MRC(2)_T	0	0
ENSG00000181074.4	OR52N4	0.53128	0.00171299	0.0049124	0.983870967741935	0.970740103270224	AML-MRC(2)_T	0	0
ENSG00000133980.5	VRTN	0.53122	0.223942	0.3328	0.306451612903226	0.225473321858864	AML-MRC(2)_T	0	0
ENSG00000144834.14	TAGLN3	0.53122	0.0418661	0.082738	0.564516129032258	0.530981067125645	AML-MRC(2)_T	0	0
ENSG00000260196.1		0.53121	0.000148199	0.00052907	1	0.998278829604131	AML-MRC(2)_T	0	0
ENSG00000239839.7	DEFA3	0.53116	0.141691	0.23034	0.967741935483871	0.937177280550775	AML-MRC(2)_T	0	0
ENSG00000235267.1		0.53106	1.66137e-05	7.0639e-05	0.951612903225806	0.919965576592083	AML-MRC(2)_T	0	0
ENSG00000238246.1		0.53101	0.0116541	0.027252	0.870967741935484	0.863166953528399	AML-MRC(2)_T	0	0
ENSG00000255503.1	LINC02951	0.53095	0.00926816	0.022265	0.903225806451613	0.782271944922547	AML-MRC(2)_T	0	0
ENSG00000214354.3	PAFAH1B1P1	0.53093	0.0099865	0.023763	0.838709677419355	0.793459552495697	AML-MRC(2)_T	0	0
ENSG00000249098.1	CSRP2P2	0.53091	0.0773356	0.13948	0.693548387096774	0.634251290877797	AML-MRC(2)_T	0	0
ENSG00000235677.1	NPM1P26	0.53085	0.000392531	0.0012838	1	0.999139414802065	AML-MRC(2)_T	0	0
ENSG00000068308.14	OTUD5	0.53083	1.54172e-29	6.949e-28	1	1	AML-MRC(2)_T	0	0
ENSG00000170385.10	SLC30A1	0.53068	4.50049e-06	2.0982e-05	1	1	AML-MRC(2)_T	0	0
ENSG00000161328.11	LRRC56	0.53054	3.06714e-07	1.7003e-06	1	1	AML-MRC(2)_T	0	0
ENSG00000231378.1	NDUFAF4P4	0.53051	0.0202589	0.044249	0.758064516129032	0.697074010327022	AML-MRC(2)_T	0	0
ENSG00000188026.13	RILPL1	0.53049	7.75718e-06	3.4803e-05	1	1	AML-MRC(2)_T	0	0
ENSG00000263321.1		0.53028	0.000913333	0.0027801	0.951612903225806	0.870051635111876	AML-MRC(2)_T	0	0
ENSG00000261278.1		0.53025	0.0278069	0.058288	0.67741935483871	0.690189328743546	AML-MRC(2)_T	0	0
ENSG00000258471.2		0.53023	0.00122313	0.003619	0.903225806451613	0.841652323580034	AML-MRC(2)_T	0	0
ENSG00000236554.1	ASNSP3	0.5302	0.0309857	0.063954	0.629032258064516	0.58605851979346	AML-MRC(2)_T	0	0
ENSG00000237317.2		0.53016	0.0748512	0.13568	0.580645161290323	0.5	AML-MRC(2)_T	0	0
ENSG00000280407.2		0.53014	0.000164195	0.0005808	1	1	AML-MRC(2)_T	0	0
ENSG00000135632.12	SMYD5	0.53009	5.72084e-16	8.5336e-15	1	1	AML-MRC(2)_T	0	0
ENSG00000158987.22	RAPGEF6	0.53005	6.41989e-13	6.9718e-12	1	0.999139414802065	AML-MRC(2)_T	0	0
ENSG00000156398.13	SFXN2	0.53004	1.19174e-08	8.0006e-08	1	1	AML-MRC(2)_T	0	0
ENSG00000241456.1		0.52999	0.144585	0.23426	0.370967741935484	0.343373493975904	AML-MRC(2)_T	0	0
ENSG00000259433.2		0.52999	0.127279	0.21108	0.467741935483871	0.328743545611015	AML-MRC(2)_T	0	0
ENSG00000269901.1		0.52999	0.00016116	0.0005709	1	0.986230636833046	AML-MRC(2)_T	0	0
ENSG00000166582.10	CENPV	0.52995	2.45651e-08	1.5802e-07	1	1	AML-MRC(2)_T	0	0
ENSG00000004139.14	SARM1	0.52994	2.05554e-06	1.009e-05	1	0.998278829604131	AML-MRC(2)_T	0	0
ENSG00000231754.2		0.52991	0.0485959	0.093892	0.451612903225806	0.534423407917384	AML-MRC(2)_T	0	0
ENSG00000207036.1	RNY3P14	0.52984	0.114302	0.19321	0.483870967741935	0.327882960413081	AML-MRC(2)_T	0	0
ENSG00000283519.1		0.52971	0.237427	0.34874	0.17741935483871	0.236660929432014	AML-MRC(2)_T	0	0
ENSG00000224061.1	SRSF3P4	0.52952	0.00387636	0.010249	0.693548387096774	0.802065404475043	AML-MRC(2)_T	0	0
ENSG00000218472.2		0.52932	0.0270694	0.056929	0.741935483870968	0.691910499139415	AML-MRC(2)_T	0	0
ENSG00000121417.14	ZNF211	0.52926	1.15029e-12	1.2175e-11	1	1	AML-MRC(2)_T	0	1
ENSG00000163093.12	BBS5	0.52925	2.24512e-08	1.4509e-07	1	0.998278829604131	AML-MRC(2)_T	0	0
ENSG00000205143.3	ARID3C	0.52923	0.00140691	0.0041098	0.919354838709677	0.880378657487091	AML-MRC(2)_T	0	1
ENSG00000252962.1	RNU6-993P	0.52923	0.343857	0.46763	0.193548387096774	0.20223752151463	AML-MRC(2)_T	0	0
ENSG00000287421.1		0.52923	0.0400894	0.079752	0.725806451612903	0.555938037865749	AML-MRC(2)_T	0	0
ENSG00000203710.12	CR1	0.52921	0.00674181	0.016791	1	1	AML-MRC(2)_T	1	0
ENSG00000200693.2		0.52919	0.13687	0.22404	0.370967741935484	0.259036144578313	AML-MRC(2)_T	0	0
ENSG00000266227.1	NPM1P2	0.52914	0.138685	0.22639	0.403225806451613	0.299483648881239	AML-MRC(2)_T	0	0
ENSG00000285639.1		0.52897	0.0201783	0.044085	0.983870967741935	0.934595524956971	AML-MRC(2)_T	0	0
ENSG00000251839.1	RNU7-12P	0.52891	0.173516	0.27136	0.32258064516129	0.299483648881239	AML-MRC(2)_T	0	0
ENSG00000235236.1		0.52882	5.15656e-06	2.3833e-05	1	0.966437177280551	AML-MRC(2)_T	0	0
ENSG00000134285.11	FKBP11	0.52875	7.87589e-14	9.4016e-13	1	1	AML-MRC(2)_T	0	0
ENSG00000253140.2	LINC02947	0.52875	0.0345513	0.070232	0.935483870967742	0.783132530120482	AML-MRC(2)_T	0	0
ENSG00000206888.1	RNU6-48P	0.52871	3.48582e-05	0.0001403	0.983870967741935	0.928571428571429	AML-MRC(2)_T	0	0
ENSG00000224469.1		0.52866	0.112547	0.19071	0.354838709677419	0.282271944922547	AML-MRC(2)_T	0	0
ENSG00000226521.7		0.52862	0.0122231	0.028431	0.806451612903226	0.812392426850258	AML-MRC(2)_T	0	0
ENSG00000234380.2	LINC01426	0.52862	0.0135967	0.031232	0.82258064516129	0.920826161790017	AML-MRC(2)_T	0	0
ENSG00000233635.2		0.5286	0.046806	0.090998	0.661290322580645	0.56368330464716	AML-MRC(2)_T	0	0
ENSG00000100439.10	ABHD4	0.52858	2.04895e-06	1.006e-05	1	1	AML-MRC(2)_T	0	0
ENSG00000207417.1		0.52854	0.179746	0.27926	0.274193548387097	0.259896729776248	AML-MRC(2)_T	0	0
ENSG00000167695.15	TLCD3A	0.52847	4.13539e-05	0.0001639	1	1	AML-MRC(2)_T	0	0
ENSG00000180846.8	CSNK1G2-AS1	0.52821	0.000920566	0.0027986	1	0.993115318416523	AML-MRC(2)_T	0	0
ENSG00000184423.5	RPL23AP38	0.52817	0.0257598	0.054495	0.709677419354839	0.605851979345955	AML-MRC(2)_T	0	0
ENSG00000146350.14	TBC1D32	0.52808	1.93777e-08	1.2637e-07	1	1	AML-MRC(2)_T	0	0
ENSG00000276704.1		0.52807	0.0001474	0.00052642	0.983870967741935	0.977624784853701	AML-MRC(2)_T	0	0
ENSG00000228598.1	MACC1-AS1	0.52788	0.0801534	0.14375	0.67741935483871	0.567125645438898	AML-MRC(2)_T	0	0
ENSG00000166908.18	PIP4K2C	0.52787	1.11668e-10	9.6453e-10	1	1	AML-MRC(2)_T	0	0
ENSG00000269793.7	ZIM2-AS1	0.52783	0.239551	0.35129	0.32258064516129	0.190189328743546	AML-MRC(2)_T	0	0
ENSG00000132613.15	MTSS2	0.52782	3.36695e-05	0.00013581	1	1	AML-MRC(2)_T	0	0
ENSG00000286086.1		0.52779	8.61804e-06	3.8387e-05	1	0.978485370051635	AML-MRC(2)_T	0	0
ENSG00000185100.11	ADSS1	0.52764	1.82456e-05	7.7091e-05	1	1	AML-MRC(2)_T	0	0
ENSG00000220734.1		0.52763	0.0831939	0.14828	0.483870967741935	0.486230636833046	AML-MRC(2)_T	0	0
ENSG00000234222.6	LIX1L-AS1	0.52763	2.68744e-08	1.7205e-07	1	0.998278829604131	AML-MRC(2)_T	0	0
ENSG00000236681.1	DSTNP5	0.52761	0.277963	0.39565	0.274193548387097	0.180722891566265	AML-MRC(2)_T	0	0
ENSG00000287330.1		0.52751	0.0109464	0.025777	0.951612903225806	0.895869191049914	AML-MRC(2)_T	0	0
ENSG00000055044.11	NOP58	0.52743	7.51616e-20	1.5943e-18	1	1	AML-MRC(2)_T	0	0
ENSG00000250705.1	H3P23	0.52743	0.0328703	0.06725	0.709677419354839	0.641135972461274	AML-MRC(2)_T	0	0
ENSG00000213714.1	FAM209B	0.52739	9.10623e-05	0.0003389	1	0.997418244406196	AML-MRC(2)_T	0	0
ENSG00000201884.1		0.52737	0.341497	0.46514	0.241935483870968	0.199655765920826	AML-MRC(2)_T	0	0
ENSG00000241596.1		0.52736	0.220942	0.32933	0.306451612903226	0.220309810671256	AML-MRC(2)_T	0	0
ENSG00000199755.1		0.5273	0.0704616	0.12891	0.532258064516129	0.430292598967298	AML-MRC(2)_T	0	0
ENSG00000286274.1		0.52727	0.103788	0.1783	0.419354838709677	0.380378657487091	AML-MRC(2)_T	0	0
ENSG00000213318.4		0.52724	0.0477038	0.092414	0.596774193548387	0.519793459552496	AML-MRC(2)_T	0	0
ENSG00000157625.15	TAB3	0.5272	9.55433e-17	1.5324e-15	1	1	AML-MRC(2)_T	0	1
ENSG00000279196.1		0.52713	0.000242165	0.00082834	1	0.962134251290878	AML-MRC(2)_T	0	0
ENSG00000154188.10	ANGPT1	0.52712	0.00711418	0.017615	1	0.999139414802065	AML-MRC(2)_T	1	0
ENSG00000183186.8	C2CD4C	0.52697	0.219242	0.32736	0.548387096774194	0.442340791738382	AML-MRC(2)_T	0	0
ENSG00000271612.1	HSPE1P14	0.52692	0.15746	0.25084	0.274193548387097	0.293459552495697	AML-MRC(2)_T	0	0
ENSG00000264582.2	RN7SL326P	0.52684	0.394921	0.5202	0.258064516129032	0.197074010327022	AML-MRC(2)_T	0	0
ENSG00000229692.3	SOS1-IT1	0.52681	8.62268e-05	0.00032245	1	0.993975903614458	AML-MRC(2)_T	0	0
ENSG00000163808.17	KIF15	0.5268	0.000143442	0.00051377	1	1	AML-MRC(2)_T	0	1
ENSG00000223559.1		0.52675	2.23415e-05	9.2823e-05	1	0.990533562822719	AML-MRC(2)_T	0	0
ENSG00000279662.1		0.52674	0.00103679	0.0031179	1	0.984509466437177	AML-MRC(2)_T	0	0
ENSG00000249163.3	PRPF39-DT	0.52673	0.159744	0.25374	0.354838709677419	0.296041308089501	AML-MRC(2)_T	0	0
ENSG00000246863.2	GPR176-DT	0.5267	0.00763199	0.018746	0.741935483870968	0.695352839931153	AML-MRC(2)_T	0	0
ENSG00000117036.12	ETV3	0.52668	2.59005e-07	1.4511e-06	1	1	AML-MRC(2)_T	0	1
ENSG00000241128.2	OR14A2	0.52665	0.388991	0.51416	0.209677419354839	0.185025817555938	AML-MRC(2)_T	0	0
ENSG00000227924.2	RBPJP6	0.52663	0.257293	0.37204	0.209677419354839	0.186746987951807	AML-MRC(2)_T	0	0
ENSG00000122872.8	ARL4AP1	0.52659	0.0671915	0.12384	0.741935483870968	0.549053356282272	AML-MRC(2)_T	0	0
ENSG00000196646.12	ZNF136	0.52655	6.19827e-09	4.3285e-08	1	1	AML-MRC(2)_T	0	1
ENSG00000259696.2		0.5265	0.0143225	0.032665	0.774193548387097	0.69104991394148	AML-MRC(2)_T	0	0
ENSG00000228413.1	ARL8BP1	0.52648	7.71494e-05	0.00029128	1	0.983648881239243	AML-MRC(2)_T	0	0
ENSG00000281706.3		0.52596	0.00028768	0.00096835	1	0.994836488812392	AML-MRC(2)_T	0	0
ENSG00000253311.3	LINC01847	0.52587	0.309374	0.43025	0.161290322580645	0.209982788296041	AML-MRC(2)_T	0	0
ENSG00000261260.2		0.52572	0.224117	0.333	0.306451612903226	0.208261617900172	AML-MRC(2)_T	0	0
ENSG00000232063.2		0.52571	0.0408991	0.081096	0.967741935483871	0.929432013769363	AML-MRC(2)_T	0	0
ENSG00000112406.5	HECA	0.52564	5.15547e-07	2.7627e-06	1	1	AML-MRC(2)_T	0	0
ENSG00000134779.15	TPGS2	0.52564	6.12447e-20	1.3082e-18	1	1	AML-MRC(2)_T	0	0
ENSG00000229228.1	LINC00582	0.52559	0.00592628	0.014961	0.903225806451613	0.830464716006885	AML-MRC(2)_T	0	0
ENSG00000240298.3	RPL36AP40	0.52557	0.0152235	0.034452	0.854838709677419	0.718588640275387	AML-MRC(2)_T	0	0
ENSG00000114374.13	USP9Y	0.52549	0.0497352	0.09579	0.935483870967742	0.912220309810671	AML-MRC(2)_T	0	0
ENSG00000228277.1	UMLILO	0.52538	0.239209	0.3509	0.209677419354839	0.216867469879518	AML-MRC(2)_T	0	0
ENSG00000267337.2	LINC01478	0.52529	0.198718	0.30288	0.419354838709677	0.434595524956971	AML-MRC(2)_T	0	0
ENSG00000259334.1	LINC00596	0.52519	0.150248	0.24164	0.403225806451613	0.296041308089501	AML-MRC(2)_T	0	0
ENSG00000138336.9	TET1	0.52517	2.80256e-05	0.00011446	1	1	AML-MRC(2)_T	0	1
ENSG00000178217.14	SH2D4B	0.52514	0.0270966	0.056971	0.983870967741935	0.874354561101549	AML-MRC(2)_T	0	0
ENSG00000235546.2		0.52502	0.0333114	0.068022	0.693548387096774	0.587779690189329	AML-MRC(2)_T	0	0
ENSG00000217139.2		0.52496	0.0202776	0.044285	0.741935483870968	0.688468158347676	AML-MRC(2)_T	0	0
ENSG00000200597.1	RNVU1-33	0.52492	0.0921343	0.16159	0.580645161290323	0.521514629948365	AML-MRC(2)_T	0	0
ENSG00000253374.5		0.52489	0.132314	0.21798	0.370967741935484	0.282271944922547	AML-MRC(2)_T	0	0
ENSG00000260514.1		0.52486	0.0254213	0.053849	0.580645161290323	0.58605851979346	AML-MRC(2)_T	0	0
ENSG00000267216.1		0.52484	1.1201e-06	5.718e-06	1	0.999139414802065	AML-MRC(2)_T	0	0
ENSG00000050327.15	ARHGEF5	0.52483	0.00191334	0.005433	1	0.987091222030981	AML-MRC(2)_T	0	1
ENSG00000258273.1		0.52478	0.0149799	0.033976	0.67741935483871	0.701376936316695	AML-MRC(2)_T	0	0
ENSG00000079387.14	SENP1	0.52474	5.58007e-22	1.4031e-20	1	1	AML-MRC(2)_T	0	0
ENSG00000241251.2		0.52474	0.0957054	0.16671	0.419354838709677	0.411359724612737	AML-MRC(2)_T	0	0
ENSG00000267147.2	LINC01842	0.52474	0.179764	0.27928	0.483870967741935	0.392426850258176	AML-MRC(2)_T	0	0
ENSG00000224712.12	NPIPA3	0.52471	0.0699767	0.12819	0.67741935483871	0.573149741824441	AML-MRC(2)_T	0	0
ENSG00000275728.1		0.52467	0.179204	0.27853	0.32258064516129	0.246987951807229	AML-MRC(2)_T	0	0
ENSG00000272256.1		0.52465	0.000252426	0.00085997	1	1	AML-MRC(2)_T	0	0
ENSG00000172270.21	BSG	0.52436	1.75182e-09	1.3068e-08	1	1	AML-MRC(2)_T	1	0
ENSG00000227081.5	RPS27P3	0.52436	8.22541e-06	3.6753e-05	1	1	AML-MRC(2)_T	0	0
ENSG00000249816.7	LINC00964	0.52423	0.0191721	0.042185	0.903225806451613	0.895008605851979	AML-MRC(2)_T	0	0
ENSG00000286327.1		0.52421	0.00332079	0.0089253	0.887096774193548	0.914802065404475	AML-MRC(2)_T	0	0
ENSG00000164867.11	NOS3	0.52413	0.0027233	0.007463	0.983870967741935	0.990533562822719	AML-MRC(2)_T	0	0
ENSG00000183889.12		0.52404	0.000282109	0.00095085	0.983870967741935	0.98881239242685	AML-MRC(2)_T	0	0
ENSG00000200966.1	RN7SKP87	0.52395	0.133147	0.21913	0.403225806451613	0.348537005163511	AML-MRC(2)_T	0	0
ENSG00000236439.4	RPS27P8	0.52394	8.86595e-06	3.9419e-05	1	1	AML-MRC(2)_T	0	0
ENSG00000234754.2	LINC02817	0.52393	0.302095	0.42224	0.274193548387097	0.197934595524957	AML-MRC(2)_T	0	0
ENSG00000073578.17	SDHA	0.52381	3.48883e-16	5.299e-15	1	1	AML-MRC(2)_T	0	0
ENSG00000251463.2	FKBP4P1	0.5236	0.0267596	0.056348	0.661290322580645	0.673838209982788	AML-MRC(2)_T	0	0
ENSG00000276097.1		0.52355	0.0109276	0.025738	0.919354838709677	0.845955249569707	AML-MRC(2)_T	0	0
ENSG00000136122.18	BORA	0.52345	2.31936e-14	2.9353e-13	1	0.999139414802065	AML-MRC(2)_T	0	0
ENSG00000249661.1	TNRC18P1	0.52343	0.00835149	0.020298	0.967741935483871	0.960413080895009	AML-MRC(2)_T	0	0
ENSG00000273733.1		0.52343	0.00963358	0.023022	0.854838709677419	0.833046471600688	AML-MRC(2)_T	0	0
ENSG00000212158.1	SNORD66	0.52339	0.0113618	0.026647	0.774193548387097	0.70223752151463	AML-MRC(2)_T	0	0
ENSG00000002822.15	MAD1L1	0.52336	1.02218e-05	4.4994e-05	1	1	AML-MRC(2)_T	0	0
ENSG00000177688.7	SUMO4	0.52334	3.90236e-05	0.00015535	1	0.998278829604131	AML-MRC(2)_T	0	0
ENSG00000201725.1	RNU6-304P	0.52333	0.113101	0.19155	0.32258064516129	0.3407917383821	AML-MRC(2)_T	0	0
ENSG00000227673.1		0.52324	0.0612624	0.11447	0.5	0.419965576592083	AML-MRC(2)_T	0	0
ENSG00000258860.1		0.52322	0.0540184	0.10285	0.67741935483871	0.67039586919105	AML-MRC(2)_T	0	0
ENSG00000229558.2	SACS-AS1	0.52321	0.171779	0.26919	0.403225806451613	0.368330464716007	AML-MRC(2)_T	0	0
ENSG00000227083.1		0.52308	0.0345698	0.070263	0.596774193548387	0.545611015490534	AML-MRC(2)_T	0	0
ENSG00000173465.8	ZNRD2	0.52306	2.69108e-14	3.3778e-13	1	1	AML-MRC(2)_T	0	0
ENSG00000238184.1	CD81-AS1	0.52303	0.000274116	0.00092705	1	0.993115318416523	AML-MRC(2)_T	0	0
ENSG00000158683.9	PKD1L1	0.52298	0.000288036	0.00096926	0.983870967741935	0.981067125645439	AML-MRC(2)_T	0	0
ENSG00000232145.1		0.52298	0.124453	0.20712	0.370967741935484	0.35025817555938	AML-MRC(2)_T	0	0
ENSG00000284656.1		0.52296	0.127814	0.2118	0.435483870967742	0.36144578313253	AML-MRC(2)_T	0	0
ENSG00000160179.19	ABCG1	0.52294	0.000325933	0.0010829	1	1	AML-MRC(2)_T	0	0
ENSG00000106346.11	USP42	0.52288	1.85387e-08	1.2114e-07	1	1	AML-MRC(2)_T	0	0
ENSG00000274605.2	PCCA-DT	0.52288	0.000278568	0.00094034	1	0.977624784853701	AML-MRC(2)_T	0	0
ENSG00000083817.9	ZNF416	0.52287	1.12848e-08	7.606e-08	1	0.998278829604131	AML-MRC(2)_T	0	1
ENSG00000251107.1	PDCD5P2	0.52285	0.0486588	0.093986	0.548387096774194	0.473321858864028	AML-MRC(2)_T	0	0
ENSG00000236045.1		0.52271	0.287259	0.40582	0.209677419354839	0.215146299483649	AML-MRC(2)_T	0	0
ENSG00000257957.1	QRSL1P3	0.52252	0.00706669	0.017511	0.951612903225806	0.927710843373494	AML-MRC(2)_T	0	0
ENSG00000267799.1	MAN1A2P1	0.52252	0.303801	0.4242	0.290322580645161	0.347676419965577	AML-MRC(2)_T	0	0
ENSG00000224802.2	TUBB4BP2	0.52251	0.0198311	0.04343	0.725806451612903	0.699655765920826	AML-MRC(2)_T	0	0
ENSG00000162931.12	TRIM17	0.52244	1.94406e-05	8.1666e-05	1	0.994836488812392	AML-MRC(2)_T	0	0
ENSG00000128294.16	TPST2	0.52241	1.05897e-13	1.2466e-12	1	1	AML-MRC(2)_T	0	0
ENSG00000139269.3	INHBE	0.5224	0.00734479	0.018109	0.919354838709677	0.882960413080895	AML-MRC(2)_T	1	0
ENSG00000256250.1		0.52239	0.0113448	0.026611	0.82258064516129	0.824440619621343	AML-MRC(2)_T	0	0
ENSG00000227288.3	ARID3BP1	0.52232	0.00112883	0.0033664	0.983870967741935	0.950946643717728	AML-MRC(2)_T	0	0
ENSG00000160299.17	PCNT	0.5223	1.83734e-18	3.4817e-17	1	1	AML-MRC(2)_T	0	0
ENSG00000279407.1		0.5223	1.16815e-07	6.8527e-07	1	0.999139414802065	AML-MRC(2)_T	0	0
ENSG00000201231.1	RNU4-50P	0.52217	0.0353427	0.071577	0.741935483870968	0.645438898450947	AML-MRC(2)_T	0	0
ENSG00000269713.7	NBPF9	0.52215	3.62826e-08	2.282e-07	1	1	AML-MRC(2)_T	0	0
ENSG00000184182.19	UBE2F	0.52202	1.7351e-13	1.9954e-12	1	1	AML-MRC(2)_T	0	0
ENSG00000198131.14	ZNF544	0.52194	5.66094e-06	2.5991e-05	1	1	AML-MRC(2)_T	0	1
ENSG00000100604.13	CHGA	0.52188	0.0132502	0.030531	0.870967741935484	0.837349397590361	AML-MRC(2)_T	1	0
ENSG00000136531.18	SCN2A	0.52182	0.141755	0.23042	0.967741935483871	0.849397590361446	AML-MRC(2)_T	1	0
ENSG00000256211.1	SKP1P2	0.52182	0.0030342	0.0082303	0.967741935483871	0.909638554216867	AML-MRC(2)_T	0	0
ENSG00000213076.3		0.5218	0.151089	0.24274	0.338709677419355	0.358003442340792	AML-MRC(2)_T	0	0
ENSG00000198663.17	C6orf89	0.52178	9.25131e-24	2.6638e-22	1	1	AML-MRC(2)_T	0	0
ENSG00000236283.5		0.52174	0.0288711	0.060246	0.967741935483871	0.91394148020654	AML-MRC(2)_T	0	0
ENSG00000123975.5	CKS2	0.52167	6.39343e-07	3.3775e-06	1	1	AML-MRC(2)_T	0	0
ENSG00000087589.16	CASS4	0.5216	5.47007e-05	0.00021228	1	1	AML-MRC(2)_T	0	0
ENSG00000206907.1	RNU6-1013P	0.52157	0.266238	0.38239	0.306451612903226	0.231497418244406	AML-MRC(2)_T	0	0
ENSG00000287411.1		0.52157	0.341597	0.46525	0.193548387096774	0.164371772805508	AML-MRC(2)_T	0	0
ENSG00000255817.1		0.52152	0.219191	0.3273	0.241935483870968	0.255593803786575	AML-MRC(2)_T	0	0
ENSG00000174928.16	C3orf33	0.52144	2.97601e-09	2.1633e-08	1	0.999139414802065	AML-MRC(2)_T	0	1
ENSG00000152763.17	DNAI4	0.52135	6.04408e-05	0.00023282	1	0.999139414802065	AML-MRC(2)_T	0	0
ENSG00000072310.17	SREBF1	0.52126	1.15275e-08	7.7502e-08	1	1	AML-MRC(2)_T	0	1
ENSG00000270933.1		0.52126	0.0838788	0.14929	0.532258064516129	0.55249569707401	AML-MRC(2)_T	0	0
ENSG00000286361.1		0.52124	0.316811	0.43831	0.241935483870968	0.273666092943201	AML-MRC(2)_T	0	0
ENSG00000241890.1	RPL13P4	0.52121	0.00356226	0.0094951	0.887096774193548	0.870051635111876	AML-MRC(2)_T	0	0
ENSG00000283683.1	MYOCOS	0.52119	0.00478795	0.012369	0.838709677419355	0.764199655765921	AML-MRC(2)_T	0	0
ENSG00000253626.3	EIF5AL1	0.52111	5.8432e-06	2.6721e-05	1	1	AML-MRC(2)_T	0	0
ENSG00000280356.1		0.5211	0.120648	0.20196	0.32258064516129	0.28657487091222	AML-MRC(2)_T	0	0
ENSG00000149294.17	NCAM1	0.52108	0.0511546	0.098104	0.983870967741935	0.994836488812392	AML-MRC(2)_T	1	0
ENSG00000215388.3	ACTG1P3	0.52105	2.43223e-06	1.1828e-05	1	0.998278829604131	AML-MRC(2)_T	0	0
ENSG00000253618.1	GRPEL2-AS1	0.52097	0.0022095	0.0061885	0.806451612903226	0.808089500860585	AML-MRC(2)_T	0	0
ENSG00000173575.22	CHD2	0.52088	1.3078e-08	8.7185e-08	1	1	AML-MRC(2)_T	0	1
ENSG00000266968.2		0.52086	0.110825	0.18828	0.548387096774194	0.403614457831325	AML-MRC(2)_T	0	0
ENSG00000258517.1		0.52083	0.37624	0.50136	0.32258064516129	0.290017211703959	AML-MRC(2)_T	0	0
ENSG00000230914.3	KIF19BP	0.52082	0.0112698	0.026454	0.82258064516129	0.748709122203098	AML-MRC(2)_T	0	0
ENSG00000260905.1	LINC02890	0.52082	0.114304	0.19321	0.354838709677419	0.296041308089501	AML-MRC(2)_T	0	0
ENSG00000287746.1		0.52075	0.118709	0.19926	0.338709677419355	0.308089500860585	AML-MRC(2)_T	0	0
ENSG00000141965.5	FEM1A	0.52068	2.16743e-10	1.809e-09	1	1	AML-MRC(2)_T	0	0
ENSG00000213684.4	LDHBP2	0.52068	2.86595e-05	0.00011681	0.983870967741935	0.982788296041308	AML-MRC(2)_T	0	0
ENSG00000280369.1		0.52062	0.00736836	0.01816	0.645161290322581	0.700516351118761	AML-MRC(2)_T	0	0
ENSG00000181109.3	OR52P1	0.52056	0.0086761	0.020998	0.903225806451613	0.846815834767642	AML-MRC(2)_T	0	0
ENSG00000213943.3	KRT18P17	0.52055	0.063046	0.11732	0.645161290322581	0.481067125645439	AML-MRC(2)_T	0	0
ENSG00000207293.1		0.52042	0.0700794	0.12835	0.483870967741935	0.499139414802065	AML-MRC(2)_T	0	0
ENSG00000207988.1	MIR576	0.52039	0.0265556	0.05598	0.790322580645161	0.728915662650602	AML-MRC(2)_T	0	0
ENSG00000239508.1	PLCH1-AS1	0.52038	0.319764	0.44148	0.193548387096774	0.236660929432014	AML-MRC(2)_T	0	0
ENSG00000259950.1		0.52036	0.00485711	0.012524	0.951612903225806	0.930292598967298	AML-MRC(2)_T	0	0
ENSG00000244623.1	OR2AE1	0.52027	0.0322281	0.066108	0.806451612903226	0.648881239242685	AML-MRC(2)_T	0	0
ENSG00000198355.5	PIM3	0.52023	0.000181731	0.00063775	1	1	AML-MRC(2)_T	0	0
ENSG00000248161.5		0.52012	3.34498e-05	0.00013499	0.935483870967742	0.969018932874355	AML-MRC(2)_T	0	0
ENSG00000142192.21	APP	0.5201	0.023507	0.050321	1	1	AML-MRC(2)_T	0	0
ENSG00000196862.10	RGPD4	0.52006	0.000574873	0.0018211	1	0.993975903614458	AML-MRC(2)_T	0	0
ENSG00000240935.6	PLGLA	0.52001	0.115765	0.19513	0.419354838709677	0.358003442340792	AML-MRC(2)_T	0	0
ENSG00000085788.14	DDHD2	0.51996	6.59549e-16	9.7639e-15	1	1	AML-MRC(2)_T	0	0
ENSG00000230289.1		0.51996	4.51417e-05	0.00017771	0.983870967741935	0.967297762478485	AML-MRC(2)_T	0	0
ENSG00000255060.1		0.51984	0.0549982	0.10439	0.629032258064516	0.567986230636833	AML-MRC(2)_T	0	0
ENSG00000199240.1	RNA5SP46	0.5198	0.32279	0.44492	0.225806451612903	0.178141135972461	AML-MRC(2)_T	0	0
ENSG00000237106.2	FABP5P15	0.5198	0.365821	0.49066	0.290322580645161	0.227194492254733	AML-MRC(2)_T	0	0
ENSG00000234683.1		0.51963	0.218663	0.3267	0.548387096774194	0.502581755593804	AML-MRC(2)_T	0	0
ENSG00000213683.4		0.51955	4.77608e-06	2.2188e-05	1	0.980206540447504	AML-MRC(2)_T	0	0
ENSG00000232354.8	VIPR1-AS1	0.51949	0.00302835	0.0082164	0.983870967741935	0.965576592082616	AML-MRC(2)_T	0	0
ENSG00000201772.1	SNORA5C	0.51942	6.15719e-05	0.00023688	1	0.993115318416523	AML-MRC(2)_T	0	0
ENSG00000261765.1		0.51934	0.0254169	0.053842	0.725806451612903	0.599827882960413	AML-MRC(2)_T	0	0
ENSG00000206704.1		0.51933	0.28314	0.40121	0.419354838709677	0.308089500860585	AML-MRC(2)_T	0	0
ENSG00000276542.1		0.51931	0.080246	0.1439	0.741935483870968	0.654044750430293	AML-MRC(2)_T	0	0
ENSG00000154263.17	ABCA10	0.51922	0.00176979	0.0050577	1	0.986230636833046	AML-MRC(2)_T	0	0
ENSG00000274386.5	TMEM269	0.51922	4.29695e-07	2.3299e-06	1	1	AML-MRC(2)_T	0	0
ENSG00000133606.11	MKRN1	0.51919	1.09648e-10	9.478e-10	1	1	AML-MRC(2)_T	0	1
ENSG00000236564.1	YWHAQP5	0.51908	0.0579241	0.10907	0.709677419354839	0.687607573149742	AML-MRC(2)_T	0	0
ENSG00000258565.1	BLZF2P	0.51908	0.0141664	0.03236	0.903225806451613	0.89328743545611	AML-MRC(2)_T	0	0
ENSG00000149289.11	ZC3H12C	0.519	0.00482314	0.012449	1	0.999139414802065	AML-MRC(2)_T	0	0
ENSG00000267500.1	ZNF887P	0.51899	0.00438062	0.011424	0.870967741935484	0.932874354561102	AML-MRC(2)_T	0	0
ENSG00000100532.12	CGRRF1	0.51896	7.79033e-15	1.0372e-13	1	1	AML-MRC(2)_T	0	0
ENSG00000109472.14	CPE	0.51892	0.073384	0.13346	0.887096774193548	0.781411359724613	AML-MRC(2)_T	0	0
ENSG00000271755.1		0.51888	0.00216677	0.0060792	1	0.962134251290878	AML-MRC(2)_T	0	0
ENSG00000286818.1		0.51888	0.128659	0.21295	0.419354838709677	0.413080895008606	AML-MRC(2)_T	0	0
ENSG00000255381.1		0.51878	0.018068	0.040063	0.612903225806452	0.62736660929432	AML-MRC(2)_T	0	0
ENSG00000195401.2		0.5187	0.221114	0.32953	0.419354838709677	0.403614457831325	AML-MRC(2)_T	0	0
ENSG00000226659.1	TSPAN14-AS1	0.51861	0.00589898	0.014896	0.983870967741935	0.940619621342513	AML-MRC(2)_T	0	0
ENSG00000265452.1	MIR3682	0.51859	3.88807e-06	1.8328e-05	1	0.986230636833046	AML-MRC(2)_T	0	0
ENSG00000225498.1		0.51847	0.188684	0.29048	0.354838709677419	0.292598967297762	AML-MRC(2)_T	0	0
ENSG00000228336.2	OR9H1P	0.51847	0.039404	0.078635	0.82258064516129	0.732358003442341	AML-MRC(2)_T	0	0
ENSG00000255057.1		0.51839	0.0537032	0.10234	0.661290322580645	0.614457831325301	AML-MRC(2)_T	0	0
ENSG00000243795.1	LINC02044	0.51838	0.000300487	0.001007	0.967741935483871	0.932874354561102	AML-MRC(2)_T	0	0
ENSG00000239264.9	TXNDC5	0.51835	4.68774e-07	2.5274e-06	1	1	AML-MRC(2)_T	0	0
ENSG00000224142.1	AMMECR1-IT1	0.51833	0.0230007	0.049397	0.806451612903226	0.67986230636833	AML-MRC(2)_T	0	0
ENSG00000143171.13	RXRG	0.5183	0.322216	0.4442	0.225806451612903	0.203958691910499	AML-MRC(2)_T	0	1
ENSG00000125538.12	IL1B	0.51828	0.011769	0.027498	1	1	AML-MRC(2)_T	0	1
ENSG00000249180.1		0.51827	0.0810823	0.14517	0.629032258064516	0.493975903614458	AML-MRC(2)_T	0	0
ENSG00000243753.5	HLA-L	0.51824	5.24203e-05	0.00020412	1	1	AML-MRC(2)_T	0	0
ENSG00000273724.1		0.51818	1.16092e-05	5.0633e-05	0.967741935483871	0.986230636833046	AML-MRC(2)_T	0	0
ENSG00000225336.2	HMGB3P1	0.51815	0.0580486	0.10926	0.532258064516129	0.44578313253012	AML-MRC(2)_T	0	0
ENSG00000035664.11	DAPK2	0.51814	0.00227734	0.0063587	1	1	AML-MRC(2)_T	0	0
ENSG00000176289.4	IDSP1	0.5181	0.00147727	0.0042997	0.967741935483871	0.943201376936317	AML-MRC(2)_T	0	0
ENSG00000179935.10	LINC00652	0.51806	9.32063e-06	4.1288e-05	1	0.973321858864028	AML-MRC(2)_T	0	0
ENSG00000275467.1		0.51801	0.179309	0.27867	0.306451612903226	0.269363166953528	AML-MRC(2)_T	0	0
ENSG00000242162.1		0.51795	0.0961844	0.16744	0.419354838709677	0.421686746987952	AML-MRC(2)_T	0	0
ENSG00000238220.1		0.51785	0.0441172	0.086463	0.612903225806452	0.58433734939759	AML-MRC(2)_T	0	0
ENSG00000288660.1		0.51775	0.040911	0.081116	0.709677419354839	0.660929432013769	AML-MRC(2)_T	0	0
ENSG00000124201.15	ZNFX1	0.5177	1.25528e-08	8.4038e-08	1	1	AML-MRC(2)_T	0	1
ENSG00000008277.14	ADAM22	0.51768	6.76897e-05	0.00025827	1	0.999139414802065	AML-MRC(2)_T	1	0
ENSG00000258455.1		0.51754	0.0228255	0.049088	0.854838709677419	0.77710843373494	AML-MRC(2)_T	0	0
ENSG00000251613.4		0.51747	0.207756	0.31377	0.370967741935484	0.272805507745267	AML-MRC(2)_T	0	0
ENSG00000237897.2	MATR3P3	0.51746	0.00510268	0.013096	0.919354838709677	0.858864027538726	AML-MRC(2)_T	0	0
ENSG00000271933.1		0.51736	1.92169e-05	8.083e-05	1	1	AML-MRC(2)_T	0	0
ENSG00000213199.8	ASIC3	0.51733	1.53555e-05	6.5648e-05	1	1	AML-MRC(2)_T	0	0
ENSG00000182648.13	RNF32-DT	0.51728	0.00326903	0.0087971	1	0.995697074010327	AML-MRC(2)_T	0	0
ENSG00000104219.13	ZDHHC2	0.51727	1.41553e-06	7.1194e-06	1	1	AML-MRC(2)_T	0	0
ENSG00000123500.10	COL10A1	0.51727	0.00115894	0.0034478	1	0.984509466437177	AML-MRC(2)_T	0	0
ENSG00000232238.1	RPS29P8	0.51722	0.0275588	0.05781	0.741935483870968	0.658347676419966	AML-MRC(2)_T	0	0
ENSG00000225900.1	HSPE1P13	0.51715	0.00526729	0.013477	0.919354838709677	0.912220309810671	AML-MRC(2)_T	0	0
ENSG00000111678.11	C12orf57	0.51713	1.86984e-07	1.0675e-06	1	1	AML-MRC(2)_T	0	0
ENSG00000246982.7	BRPF3-AS1	0.51712	3.27613e-07	1.8076e-06	1	1	AML-MRC(2)_T	0	0
ENSG00000242229.1	RPS3AP14	0.51707	0.140878	0.22935	0.483870967741935	0.498278829604131	AML-MRC(2)_T	0	0
ENSG00000287533.1		0.51707	0.101486	0.17505	0.580645161290323	0.422547332185886	AML-MRC(2)_T	0	0
ENSG00000228663.1	PSMD10P1	0.51699	0.000415243	0.0013512	1	0.995697074010327	AML-MRC(2)_T	0	0
ENSG00000144061.14	NPHP1	0.51697	0.00124426	0.0036761	1	0.982788296041308	AML-MRC(2)_T	0	0
ENSG00000220157.4	HNRNPA1P12	0.51694	0.000112057	0.00040998	0.983870967741935	0.991394148020654	AML-MRC(2)_T	0	0
ENSG00000108106.14	UBE2S	0.51688	5.20287e-08	3.2069e-07	1	1	AML-MRC(2)_T	0	0
ENSG00000226762.5	LINC02668	0.51683	0.229137	0.33883	0.193548387096774	0.222030981067126	AML-MRC(2)_T	0	0
ENSG00000200893.1	RNU6-944P	0.51677	0.0204915	0.044696	0.693548387096774	0.740103270223752	AML-MRC(2)_T	0	0
ENSG00000288562.1		0.51673	0.0546567	0.10384	0.709677419354839	0.58605851979346	AML-MRC(2)_T	0	0
ENSG00000260619.1		0.51672	0.00548255	0.013972	0.854838709677419	0.821858864027539	AML-MRC(2)_T	0	0
ENSG00000267220.1		0.51667	0.0798075	0.14318	0.467741935483871	0.480206540447504	AML-MRC(2)_T	0	0
ENSG00000271382.1		0.51663	0.00501029	0.012885	0.887096774193548	0.78657487091222	AML-MRC(2)_T	0	0
ENSG00000106211.10	HSPB1	0.51662	0.00033609	0.0011134	1	1	AML-MRC(2)_T	0	0
ENSG00000232054.1	NPM1P34	0.51661	0.0174473	0.038871	0.67741935483871	0.623924268502582	AML-MRC(2)_T	0	0
ENSG00000107281.10	NPDC1	0.51659	0.00711221	0.017612	1	0.999139414802065	AML-MRC(2)_T	0	0
ENSG00000115816.15	CEBPZ	0.51659	5.21324e-16	7.8069e-15	1	1	AML-MRC(2)_T	0	1
ENSG00000274712.2		0.51651	3.88054e-05	0.00015457	1	0.999139414802065	AML-MRC(2)_T	0	0
ENSG00000270390.1	SFXN4P1	0.51646	0.05824	0.10957	0.693548387096774	0.666092943201377	AML-MRC(2)_T	0	0
ENSG00000243383.3	RN7SL89P	0.51645	0.272957	0.3901	0.32258064516129	0.370912220309811	AML-MRC(2)_T	0	0
ENSG00000255248.9	MIR100HG	0.51645	0.0882849	0.15584	0.887096774193548	0.867469879518072	AML-MRC(2)_T	0	0
ENSG00000182575.8	NXPH3	0.51643	0.027011	0.056817	0.967741935483871	0.919965576592083	AML-MRC(2)_T	0	0
ENSG00000243720.1	RPL21P127	0.51641	0.208315	0.31441	0.403225806451613	0.377796901893287	AML-MRC(2)_T	0	0
ENSG00000105085.11	MED26	0.51639	1.36425e-07	7.92e-07	1	1	AML-MRC(2)_T	0	0
ENSG00000242088.1	RPS27P2	0.51633	0.000270757	0.00091602	0.983870967741935	0.975903614457831	AML-MRC(2)_T	0	0
ENSG00000227295.2	ELL2P1	0.51622	0.00997039	0.023728	1	0.942340791738382	AML-MRC(2)_T	0	0
ENSG00000181359.5	HSP90AA6P	0.51618	0.000334164	0.0011077	1	0.97934595524957	AML-MRC(2)_T	0	0
ENSG00000237629.1	UQCRHP2	0.51608	0.0179275	0.039795	0.693548387096774	0.686746987951807	AML-MRC(2)_T	0	0
ENSG00000275329.1		0.51607	0.00197087	0.0055829	0.935483870967742	0.911359724612737	AML-MRC(2)_T	0	0
ENSG00000271743.1		0.51605	0.00185204	0.0052717	0.983870967741935	0.940619621342513	AML-MRC(2)_T	0	0
ENSG00000111142.14	METAP2	0.51601	2.2487e-21	5.3858e-20	1	1	AML-MRC(2)_T	0	0
ENSG00000257173.1	AK6P2	0.516	0.100087	0.17312	0.370967741935484	0.365748709122203	AML-MRC(2)_T	0	0
ENSG00000223914.4	LINC02471	0.51598	0.0877648	0.15511	0.596774193548387	0.550774526678141	AML-MRC(2)_T	0	0
ENSG00000226400.2		0.51598	0.158134	0.25172	0.306451612903226	0.247848537005164	AML-MRC(2)_T	0	0
ENSG00000278989.1		0.51596	0.00171088	0.0049077	1	0.986230636833046	AML-MRC(2)_T	0	0
ENSG00000130703.17	OSBPL2	0.51593	5.81932e-19	1.1498e-17	1	1	AML-MRC(2)_T	0	0
ENSG00000153046.18	CDYL	0.51591	1.70728e-20	3.8083e-19	1	1	AML-MRC(2)_T	0	0
ENSG00000261889.1		0.51591	0.000458821	0.0014823	1	0.975903614457831	AML-MRC(2)_T	0	0
ENSG00000275383.1		0.5159	0.00115493	0.0034373	1	0.975043029259897	AML-MRC(2)_T	0	0
ENSG00000269621.1		0.51583	0.0833092	0.14845	0.580645161290323	0.419104991394148	AML-MRC(2)_T	0	0
ENSG00000250711.1	PRELID3BP7	0.51574	0.072663	0.13235	0.516129032258065	0.469018932874355	AML-MRC(2)_T	0	0
ENSG00000270589.1		0.51565	1.74782e-06	8.6739e-06	1	0.996557659208262	AML-MRC(2)_T	0	0
ENSG00000280083.1		0.51559	0.215499	0.32289	0.241935483870968	0.240963855421687	AML-MRC(2)_T	0	0
ENSG00000170242.19	USP47	0.51548	2.48219e-13	2.8178e-12	1	1	AML-MRC(2)_T	0	0
ENSG00000254458.1		0.51545	0.0822426	0.14687	0.580645161290323	0.438037865748709	AML-MRC(2)_T	0	0
ENSG00000287744.1		0.51544	0.246037	0.35897	0.306451612903226	0.234939759036145	AML-MRC(2)_T	0	0
ENSG00000222998.1	RN7SKP259	0.51541	0.0276357	0.057958	0.709677419354839	0.63855421686747	AML-MRC(2)_T	0	0
ENSG00000287646.1		0.51538	0.000883667	0.0026986	0.870967741935484	0.833046471600688	AML-MRC(2)_T	0	0
ENSG00000207956.1	MIR579	0.51529	0.0187557	0.041386	0.870967741935484	0.806368330464716	AML-MRC(2)_T	0	0
ENSG00000134569.10	LRP4	0.51516	0.0167036	0.037429	0.983870967741935	0.991394148020654	AML-MRC(2)_T	1	0
ENSG00000252577.1	SCARNA20	0.51514	0.00563041	0.01431	0.935483870967742	0.873493975903614	AML-MRC(2)_T	0	0
ENSG00000264712.3	MIR4504	0.51511	0.109844	0.18688	0.419354838709677	0.367469879518072	AML-MRC(2)_T	0	0
ENSG00000213062.5		0.51503	2.46615e-05	0.00010168	1	0.999139414802065	AML-MRC(2)_T	0	0
ENSG00000229107.2	ABHD17AP4	0.515	0.0134678	0.03097	0.967741935483871	0.921686746987952	AML-MRC(2)_T	0	0
ENSG00000248850.1	SF3A2P1	0.515	0.121927	0.20369	0.370967741935484	0.330464716006885	AML-MRC(2)_T	0	0
ENSG00000228409.6	CCT6P1	0.51494	3.69273e-13	4.1255e-12	1	1	AML-MRC(2)_T	0	0
ENSG00000196166.5	LINC03042	0.51482	0.187181	0.28855	0.5	0.407056798623064	AML-MRC(2)_T	0	0
ENSG00000106392.11	C1GALT1	0.51478	2.41059e-10	2.0003e-09	1	1	AML-MRC(2)_T	0	0
ENSG00000122966.17	CIT	0.51469	2.7885e-05	0.00011393	1	1	AML-MRC(2)_T	0	0
ENSG00000287663.1		0.51454	0.01436	0.032742	0.82258064516129	0.843373493975904	AML-MRC(2)_T	0	0
ENSG00000233701.3	PRR23C	0.51452	0.241596	0.35383	0.258064516129032	0.207401032702238	AML-MRC(2)_T	0	0
ENSG00000273703.2	H2BC14	0.51452	0.0346193	0.070342	0.951612903225806	0.895869191049914	AML-MRC(2)_T	0	0
ENSG00000129451.12	KLK10	0.51449	0.14	0.22812	0.483870967741935	0.450946643717728	AML-MRC(2)_T	0	0
ENSG00000228590.2		0.51445	0.0174829	0.038933	0.983870967741935	0.982788296041308	AML-MRC(2)_T	0	0
ENSG00000188011.5	RTP5	0.51439	0.0463495	0.090213	1	0.975043029259897	AML-MRC(2)_T	0	0
ENSG00000134684.11	YARS1	0.51437	6.24776e-25	1.9999e-23	1	1	AML-MRC(2)_T	0	0
ENSG00000181773.7	GPR3	0.51437	0.000152327	0.00054279	1	1	AML-MRC(2)_T	0	0
ENSG00000278702.1		0.51429	0.208516	0.31467	0.258064516129032	0.259036144578313	AML-MRC(2)_T	0	0
ENSG00000252633.1	RN7SKP282	0.51421	0.463203	0.58751	0.306451612903226	0.242685025817556	AML-MRC(2)_T	0	0
ENSG00000255143.1		0.51417	0.256083	0.37058	0.241935483870968	0.188468158347676	AML-MRC(2)_T	0	0
ENSG00000226164.2	FGFR3P6	0.51415	0.33017	0.45289	0.225806451612903	0.272805507745267	AML-MRC(2)_T	0	0
ENSG00000084628.10	NKAIN1	0.51413	0.108646	0.18522	0.870967741935484	0.760757314974182	AML-MRC(2)_T	0	0
ENSG00000259935.1		0.51412	0.00137367	0.0040225	0.983870967741935	0.974182444061962	AML-MRC(2)_T	0	0
ENSG00000141255.13	SPATA22	0.51409	0.432485	0.55758	0.612903225806452	0.261617900172117	AML-MRC(2)_T	0	0
ENSG00000250956.1		0.51409	0.0290243	0.060499	0.693548387096774	0.71170395869191	AML-MRC(2)_T	0	0
ENSG00000279274.2		0.51407	0.00961668	0.022991	0.951612903225806	0.900172117039587	AML-MRC(2)_T	0	0
ENSG00000287587.1		0.51404	0.0990248	0.17151	0.32258064516129	0.339931153184165	AML-MRC(2)_T	0	0
ENSG00000286546.1		0.51401	0.0204918	0.044696	0.82258064516129	0.873493975903614	AML-MRC(2)_T	0	0
ENSG00000248673.2	LINC01331	0.51385	0.291789	0.41106	0.274193548387097	0.205679862306368	AML-MRC(2)_T	0	0
ENSG00000278281.1	MIR7856	0.51378	0.00104376	0.0031368	0.951612903225806	0.852839931153184	AML-MRC(2)_T	0	0
ENSG00000177291.4	GJD4	0.51377	0.077353	0.1395	0.467741935483871	0.441480206540448	AML-MRC(2)_T	0	0
ENSG00000259514.1		0.51374	0.209432	0.31574	0.387096774193548	0.35025817555938	AML-MRC(2)_T	0	0
ENSG00000286847.1		0.5135	0.00164753	0.0047453	1	0.952667814113597	AML-MRC(2)_T	0	0
ENSG00000231566.2	LINC02595	0.51348	0.0112895	0.026495	0.903225806451613	0.925989672977625	AML-MRC(2)_T	0	0
ENSG00000251340.1	MTCYBP35	0.51345	0.0383378	0.076807	0.854838709677419	0.82013769363167	AML-MRC(2)_T	0	0
ENSG00000178082.6	TWF1P1	0.51339	0.000210948	0.0007299	0.983870967741935	0.957831325301205	AML-MRC(2)_T	0	0
ENSG00000212469.1	RNU6-1158P	0.51333	0.119447	0.20031	0.564516129032258	0.485370051635112	AML-MRC(2)_T	0	0
ENSG00000139438.6	FAM222A	0.51327	0.000109188	0.00040015	1	1	AML-MRC(2)_T	0	0
ENSG00000177842.12	ZNF620	0.51319	3.00365e-11	2.7686e-10	1	0.999139414802065	AML-MRC(2)_T	0	1
ENSG00000237159.6	CNTFR-AS1	0.51316	0.323481	0.44559	0.306451612903226	0.192771084337349	AML-MRC(2)_T	0	0
ENSG00000269927.1		0.51316	0.0316961	0.065168	0.935483870967742	0.880378657487091	AML-MRC(2)_T	0	0
ENSG00000207073.1		0.51313	0.0437431	0.085825	0.709677419354839	0.54302925989673	AML-MRC(2)_T	0	0
ENSG00000258597.3	SERPINA2	0.5131	0.272828	0.38997	0.306451612903226	0.258175559380379	AML-MRC(2)_T	0	0
ENSG00000261404.7	PSMD7-DT	0.51302	0.00019532	0.00068088	0.983870967741935	0.962994836488812	AML-MRC(2)_T	0	0
ENSG00000158109.15	TPRG1L	0.51289	3.2669e-14	4.0594e-13	1	1	AML-MRC(2)_T	0	0
ENSG00000127481.15	UBR4	0.51288	4.37493e-14	5.3693e-13	1	1	AML-MRC(2)_T	0	1
ENSG00000235246.1		0.51285	0.0140396	0.03212	0.790322580645161	0.719449225473322	AML-MRC(2)_T	0	0
ENSG00000230107.1		0.51284	0.0109119	0.025706	0.951612903225806	0.895869191049914	AML-MRC(2)_T	0	0
ENSG00000079335.20	CDC14A	0.51281	6.75905e-12	6.6716e-11	1	1	AML-MRC(2)_T	0	0
ENSG00000222755.1	RN7SKP206	0.51277	0.14421	0.23379	0.306451612903226	0.454388984509466	AML-MRC(2)_T	0	0
ENSG00000224337.1	FAM8A3P	0.51263	0.158839	0.25265	0.306451612903226	0.24526678141136	AML-MRC(2)_T	0	0
ENSG00000226564.1	FTH1P20	0.51263	0.000576322	0.0018253	1	1	AML-MRC(2)_T	0	0
ENSG00000219507.4	FTH1P8	0.51261	0.000320828	0.0010684	1	1	AML-MRC(2)_T	0	0
ENSG00000254544.1	PCNAP4	0.51254	0.255837	0.3703	0.290322580645161	0.262478485370052	AML-MRC(2)_T	0	0
ENSG00000262265.2		0.51253	0.000394812	0.0012904	1	0.997418244406196	AML-MRC(2)_T	0	0
ENSG00000234300.1	LINC00229	0.51237	0.329048	0.45178	0.241935483870968	0.172977624784854	AML-MRC(2)_T	0	0
ENSG00000213252.3		0.51226	0.00118884	0.0035265	0.935483870967742	0.886402753872633	AML-MRC(2)_T	0	0
ENSG00000168209.5	DDIT4	0.51203	0.00424544	0.011118	1	1	AML-MRC(2)_T	0	0
ENSG00000207155.1	RNY1P14	0.51201	0.193472	0.29631	0.387096774193548	0.296901893287435	AML-MRC(2)_T	0	0
ENSG00000234789.1		0.51198	0.000266761	0.00090397	0.967741935483871	0.966437177280551	AML-MRC(2)_T	0	0
ENSG00000272884.1		0.51197	0.319727	0.44146	0.290322580645161	0.167814113597246	AML-MRC(2)_T	0	0
ENSG00000216101.3	MIR877	0.51192	0.351815	0.4759	0.241935483870968	0.172977624784854	AML-MRC(2)_T	0	0
ENSG00000197381.16	ADARB1	0.51185	5.94807e-08	3.6363e-07	1	1	AML-MRC(2)_T	0	0
ENSG00000284710.1		0.51184	0.253828	0.36793	0.290322580645161	0.197934595524957	AML-MRC(2)_T	0	0
ENSG00000228666.1	KRT18P1	0.51183	0.143054	0.2322	0.32258064516129	0.315834767641997	AML-MRC(2)_T	0	0
ENSG00000250302.3	LINC01618	0.51181	0.0155998	0.035212	0.725806451612903	0.736660929432014	AML-MRC(2)_T	0	0
ENSG00000232084.5	LINC01104	0.5118	0.227496	0.33704	0.290322580645161	0.221170395869191	AML-MRC(2)_T	0	0
ENSG00000229087.1	RPS26P18	0.51179	0.228796	0.33856	0.451612903225806	0.376075731497418	AML-MRC(2)_T	0	0
ENSG00000011132.12	APBA3	0.51178	1.93315e-16	3.0161e-15	1	1	AML-MRC(2)_T	0	0
ENSG00000243635.1	EZRP1	0.51173	0.0678146	0.12481	0.67741935483871	0.574010327022375	AML-MRC(2)_T	0	0
ENSG00000185662.10	SMIM23	0.51172	0.0147023	0.033415	0.854838709677419	0.767641996557659	AML-MRC(2)_T	0	0
ENSG00000199881.1		0.51168	0.204357	0.30956	0.467741935483871	0.410499139414802	AML-MRC(2)_T	0	0
ENSG00000214142.2	RPL7P60	0.51167	0.00492056	0.012673	0.903225806451613	0.845955249569707	AML-MRC(2)_T	0	0
ENSG00000016602.9	CLCA4	0.51161	0.0604379	0.11318	0.612903225806452	0.57487091222031	AML-MRC(2)_T	0	0
ENSG00000230676.1		0.5116	0.24597	0.35891	0.241935483870968	0.224612736660929	AML-MRC(2)_T	0	0
ENSG00000233020.1	CHORDC1P5	0.51154	0.045781	0.089255	0.629032258064516	0.510327022375215	AML-MRC(2)_T	0	0
ENSG00000112972.15	HMGCS1	0.51143	4.08742e-10	3.3056e-09	1	1	AML-MRC(2)_T	0	0
ENSG00000067064.11	IDI1	0.51141	3.57194e-11	3.2649e-10	1	1	AML-MRC(2)_T	0	0
ENSG00000137338.5	PGBD1	0.51141	7.04384e-09	4.8811e-08	1	1	AML-MRC(2)_T	0	1
ENSG00000244060.2	RPS2P41	0.51141	0.000441575	0.0014306	0.967741935483871	0.94750430292599	AML-MRC(2)_T	0	0
ENSG00000147166.11	ITGB1BP2	0.5114	1.34585e-07	7.823e-07	1	1	AML-MRC(2)_T	0	0
ENSG00000186648.15	CARMIL3	0.51126	3.90068e-05	0.00015529	1	0.999139414802065	AML-MRC(2)_T	0	0
ENSG00000279384.1		0.51119	0.103453	0.17784	0.693548387096774	0.539586919104991	AML-MRC(2)_T	0	0
ENSG00000224709.2	OR11M1P	0.51117	0.0775047	0.13973	0.516129032258065	0.453528399311532	AML-MRC(2)_T	0	0
ENSG00000240694.9	PNMA2	0.51115	0.0370031	0.074505	0.967741935483871	0.876075731497418	AML-MRC(2)_T	0	0
ENSG00000242960.1	FTH1P23	0.51115	0.000815364	0.0025072	1	0.998278829604131	AML-MRC(2)_T	0	0
ENSG00000269994.3	LINC02893	0.51109	0.391659	0.51685	0.241935483870968	0.162650602409639	AML-MRC(2)_T	0	0
ENSG00000284634.1		0.51101	6.7247e-06	3.0433e-05	1	0.999139414802065	AML-MRC(2)_T	0	0
ENSG00000243227.3	RN7SL55P	0.51098	0.0366116	0.073814	0.725806451612903	0.666953528399312	AML-MRC(2)_T	0	0
ENSG00000071564.17	TCF3	0.51096	5.95581e-14	7.1863e-13	1	1	AML-MRC(2)_T	0	1
ENSG00000140471.17	LINS1	0.51088	2.96473e-13	3.3399e-12	1	1	AML-MRC(2)_T	0	0
ENSG00000113578.18	FGF1	0.51087	0.335608	0.45869	0.258064516129032	0.184165232358003	AML-MRC(2)_T	0	0
ENSG00000272109.2		0.51072	0.000160559	0.00056908	0.983870967741935	0.981067125645439	AML-MRC(2)_T	0	0
ENSG00000207457.1	RNU6-476P	0.51066	0.000243172	0.00083154	0.983870967741935	0.976764199655766	AML-MRC(2)_T	0	0
ENSG00000213641.4	RPL7AP4	0.51064	0.0109124	0.025706	0.725806451612903	0.764199655765921	AML-MRC(2)_T	0	0
ENSG00000232676.1	ADH5P2	0.51064	0.0524644	0.10023	0.451612903225806	0.462994836488812	AML-MRC(2)_T	0	0
ENSG00000249138.1		0.51062	0.021906	0.047363	0.983870967741935	0.992254733218589	AML-MRC(2)_T	0	0
ENSG00000214998.2	CCNB2P1	0.5106	0.0507905	0.097532	0.741935483870968	0.700516351118761	AML-MRC(2)_T	0	0
ENSG00000188906.16	LRRK2	0.51057	0.0140795	0.032192	1	0.999139414802065	AML-MRC(2)_T	0	0
ENSG00000211459.2	MT-RNR1	0.51042	0.000868511	0.0026573	1	1	AML-MRC(2)_T	0	0
ENSG00000282111.1	LINC02815	0.51039	0.404814	0.53012	0.17741935483871	0.177280550774527	AML-MRC(2)_T	0	0
ENSG00000241406.3	RN7SL515P	0.51037	0.329903	0.45262	0.306451612903226	0.275387263339071	AML-MRC(2)_T	0	0
ENSG00000260247.1	SUB1P4	0.51028	0.0422781	0.083448	0.661290322580645	0.604130808950086	AML-MRC(2)_T	0	0
ENSG00000229023.1	RAB1AP1	0.51026	0.00577318	0.014619	0.919354838709677	0.949225473321859	AML-MRC(2)_T	0	0
ENSG00000288580.1		0.51021	0.164851	0.2603	0.774193548387097	0.602409638554217	AML-MRC(2)_T	0	0
ENSG00000147873.5	IFNA5	0.5102	0.159457	0.25341	0.370967741935484	0.307228915662651	AML-MRC(2)_T	0	0
ENSG00000265316.1		0.51005	0.211284	0.31788	0.403225806451613	0.330464716006885	AML-MRC(2)_T	0	0
ENSG00000280809.4	LINC00836	0.50998	0.0855401	0.15187	0.645161290322581	0.500860585197935	AML-MRC(2)_T	0	0
ENSG00000167664.8	TMIGD2	0.50996	0.0057112	0.014487	1	0.998278829604131	AML-MRC(2)_T	1	0
ENSG00000270996.1		0.50996	0.0284964	0.059559	0.629032258064516	0.651462994836489	AML-MRC(2)_T	0	0
ENSG00000226823.1	SUGT1P1	0.50995	0.000149085	0.00053203	1	0.993975903614458	AML-MRC(2)_T	0	0
ENSG00000260471.1	PPIAP49	0.50994	0.115	0.19412	0.419354838709677	0.345094664371773	AML-MRC(2)_T	0	0
ENSG00000287592.1		0.50992	0.27449	0.39174	0.403225806451613	0.38209982788296	AML-MRC(2)_T	0	0
ENSG00000228086.1		0.50988	0.00802078	0.019578	0.887096774193548	0.822719449225473	AML-MRC(2)_T	0	0
ENSG00000234604.2		0.50988	0.000659259	0.0020649	0.967741935483871	0.973321858864028	AML-MRC(2)_T	0	0
ENSG00000179031.8	NSA2P3	0.50984	8.62093e-05	0.00032241	0.967741935483871	0.970740103270224	AML-MRC(2)_T	0	0
ENSG00000244234.3	GMCL2	0.50983	0.00428815	0.011211	0.935483870967742	0.888984509466437	AML-MRC(2)_T	0	0
ENSG00000160161.9	CILP2	0.50979	0.0108376	0.025551	1	0.998278829604131	AML-MRC(2)_T	0	0
ENSG00000253048.1	RNU4-60P	0.50976	0.326087	0.44854	0.274193548387097	0.25473321858864	AML-MRC(2)_T	0	0
ENSG00000250306.1		0.50973	0.319946	0.44161	0.193548387096774	0.195352839931153	AML-MRC(2)_T	0	0
ENSG00000213338.3	ATF4P1	0.5096	0.0322903	0.066229	0.67741935483871	0.567986230636833	AML-MRC(2)_T	0	0
ENSG00000285079.1		0.50947	0.250846	0.36435	0.467741935483871	0.424268502581756	AML-MRC(2)_T	0	0
ENSG00000261332.1		0.50945	0.00167099	0.0048044	0.967741935483871	0.932874354561102	AML-MRC(2)_T	0	0
ENSG00000244196.1	PPIAP15	0.50943	0.164011	0.25923	0.387096774193548	0.302065404475043	AML-MRC(2)_T	0	0
ENSG00000109929.10	SC5D	0.50937	2.11094e-11	1.9715e-10	1	1	AML-MRC(2)_T	0	0
ENSG00000163746.12	PLSCR2	0.50935	0.0168085	0.037629	0.951612903225806	0.836488812392427	AML-MRC(2)_T	0	0
ENSG00000197969.14	VPS13A	0.50934	4.58799e-06	2.1364e-05	1	1	AML-MRC(2)_T	0	0
ENSG00000285712.1		0.5093	0.0468821	0.091122	0.661290322580645	0.57487091222031	AML-MRC(2)_T	0	0
ENSG00000187172.15	BAGE2	0.50926	0.0658403	0.12168	0.645161290322581	0.705679862306368	AML-MRC(2)_T	0	0
ENSG00000262999.1		0.50926	0.0105086	0.024867	0.774193548387097	0.912220309810671	AML-MRC(2)_T	0	0
ENSG00000105695.15	MAG	0.50923	0.0539002	0.10266	0.758064516129032	0.730636833046472	AML-MRC(2)_T	0	0
ENSG00000241590.1	RPL17P37	0.50911	0.172238	0.26978	0.354838709677419	0.276247848537005	AML-MRC(2)_T	0	0
ENSG00000279859.2		0.50902	0.00623283	0.015657	0.919354838709677	0.801204819277108	AML-MRC(2)_T	0	0
ENSG00000255186.1		0.50901	0.0384646	0.077025	0.693548387096774	0.676419965576592	AML-MRC(2)_T	0	0
ENSG00000286210.1		0.50896	0.300448	0.42066	0.32258064516129	0.203098106712565	AML-MRC(2)_T	0	0
ENSG00000178171.11	AMER3	0.50889	0.229597	0.33931	0.338709677419355	0.210843373493976	AML-MRC(2)_T	0	0
ENSG00000261055.1		0.50874	0.0201675	0.044066	0.854838709677419	0.860585197934596	AML-MRC(2)_T	0	0
ENSG00000125319.15	HROB	0.50872	2.22456e-07	1.2568e-06	1	1	AML-MRC(2)_T	0	0
ENSG00000241333.3	RN7SL385P	0.50869	0.00426757	0.011166	0.82258064516129	0.888984509466437	AML-MRC(2)_T	0	0
ENSG00000241278.1	ENPP7P4	0.50864	0.0127951	0.029605	0.806451612903226	0.794320137693632	AML-MRC(2)_T	0	0
ENSG00000198488.10	B3GNT6	0.50847	0.113277	0.19176	0.5	0.486230636833046	AML-MRC(2)_T	0	0
ENSG00000222012.1		0.50846	0.0509743	0.097811	0.903225806451613	0.833046471600688	AML-MRC(2)_T	0	0
ENSG00000213997.3	PGAM1P7	0.50842	0.000328092	0.0010895	1	0.976764199655766	AML-MRC(2)_T	0	0
ENSG00000272716.1	SLC30A6-DT	0.50842	5.31899e-08	3.2753e-07	1	0.999139414802065	AML-MRC(2)_T	0	0
ENSG00000254119.5	LINC02842	0.50829	0.19957	0.30385	0.338709677419355	0.326161790017212	AML-MRC(2)_T	0	0
ENSG00000222604.2		0.50824	0.0198568	0.043478	0.774193548387097	0.751290877796902	AML-MRC(2)_T	0	0
ENSG00000287362.1		0.50824	2.10822e-05	8.8013e-05	1	0.948364888123924	AML-MRC(2)_T	0	0
ENSG00000258545.6	RHOXF1-AS1	0.50821	0.0138625	0.031771	1	0.974182444061962	AML-MRC(2)_T	0	0
ENSG00000250623.1		0.50817	0.170205	0.26717	0.32258064516129	0.264199655765921	AML-MRC(2)_T	0	0
ENSG00000251571.1	DDX3P3	0.50817	0.0219387	0.04743	0.806451612903226	0.747848537005164	AML-MRC(2)_T	0	0
ENSG00000259093.2		0.50814	0.00952034	0.022797	0.854838709677419	0.805507745266781	AML-MRC(2)_T	0	0
ENSG00000264434.2		0.50814	0.142262	0.23113	0.564516129032258	0.461273666092943	AML-MRC(2)_T	0	0
ENSG00000287467.1		0.50811	0.00133319	0.0039154	0.951612903225806	0.942340791738382	AML-MRC(2)_T	0	0
ENSG00000008441.18	NFIX	0.50796	2.66436e-05	0.00010921	1	1	AML-MRC(2)_T	0	1
ENSG00000188659.9	SAXO2	0.50796	0.0107534	0.025379	1	0.989672977624785	AML-MRC(2)_T	0	0
ENSG00000232273.1	FTH1P1	0.50789	0.000207559	0.00071909	1	0.999139414802065	AML-MRC(2)_T	0	0
ENSG00000263466.1		0.50786	0.00207417	0.0058496	0.983870967741935	0.975903614457831	AML-MRC(2)_T	0	0
ENSG00000250826.2	HNRNPA3P13	0.50784	0.0348381	0.070721	0.806451612903226	0.687607573149742	AML-MRC(2)_T	0	0
ENSG00000232230.1	TPM4P1	0.50783	0.145247	0.23518	0.274193548387097	0.294320137693632	AML-MRC(2)_T	0	0
ENSG00000221634.1	MIR1276	0.50776	0.111262	0.18888	0.516129032258065	0.442340791738382	AML-MRC(2)_T	0	0
ENSG00000233717.1	RPS29P29	0.50775	0.0525049	0.1003	0.516129032258065	0.497418244406196	AML-MRC(2)_T	0	0
ENSG00000245904.4	BTG1-DT	0.50773	0.000107942	0.00039594	1	0.999139414802065	AML-MRC(2)_T	0	0
ENSG00000228219.1	NPM1P30	0.50769	0.282442	0.40046	0.370967741935484	0.243545611015491	AML-MRC(2)_T	0	0
ENSG00000255355.1	PATL1-DT	0.50762	0.0246031	0.052307	0.741935483870968	0.656626506024096	AML-MRC(2)_T	0	0
ENSG00000137831.15	UACA	0.50752	0.010497	0.024845	1	0.994836488812392	AML-MRC(2)_T	0	0
ENSG00000230889.2	SHC1P1	0.50747	0.184927	0.28566	0.306451612903226	0.250430292598967	AML-MRC(2)_T	0	0
ENSG00000261170.2		0.50746	0.00164038	0.0047262	0.935483870967742	0.94750430292599	AML-MRC(2)_T	0	0
ENSG00000232347.1		0.50745	0.02928	0.060949	0.82258064516129	0.741824440619621	AML-MRC(2)_T	0	0
ENSG00000224217.1	PRPF4BP1	0.50744	0.00624717	0.015685	0.82258064516129	0.74526678141136	AML-MRC(2)_T	0	0
ENSG00000262974.1		0.50727	0.233859	0.34429	0.290322580645161	0.203098106712565	AML-MRC(2)_T	0	0
ENSG00000272886.6	DCP1A	0.50719	5.14354e-08	3.1724e-07	1	1	AML-MRC(2)_T	0	1
ENSG00000270987.1		0.50714	2.03084e-05	8.5015e-05	1	0.992254733218589	AML-MRC(2)_T	0	0
ENSG00000108219.15	TSPAN14	0.50709	1.31243e-08	8.7464e-08	1	1	AML-MRC(2)_T	1	0
ENSG00000173769.4	TOPAZ1	0.50706	0.154771	0.24733	0.387096774193548	0.359724612736661	AML-MRC(2)_T	0	0
ENSG00000183060.15	LYSMD4	0.50706	3.83297e-10	3.1125e-09	1	1	AML-MRC(2)_T	0	0
ENSG00000125787.11	GNRH2	0.50705	0.00026025	0.0008838	0.983870967741935	0.962994836488812	AML-MRC(2)_T	0	0
ENSG00000258634.3		0.50704	1.16117e-11	1.118e-10	1	1	AML-MRC(2)_T	0	0
ENSG00000215186.6	GOLGA6B	0.507	0.0155572	0.035121	0.790322580645161	0.685886402753873	AML-MRC(2)_T	0	0
ENSG00000204624.8	DISP3	0.50691	0.0153218	0.034654	0.951612903225806	0.918244406196213	AML-MRC(2)_T	0	1
ENSG00000266563.1	EIF1P5	0.5069	0.0013954	0.0040801	0.967741935483871	0.941480206540448	AML-MRC(2)_T	0	0
ENSG00000286501.1		0.50689	0.153617	0.24592	0.435483870967742	0.338209982788296	AML-MRC(2)_T	0	0
ENSG00000125249.7	RAP2A	0.50686	1.37824e-09	1.0432e-08	1	1	AML-MRC(2)_T	0	0
ENSG00000255293.1	WIZP1	0.50675	0.0589029	0.11066	0.564516129032258	0.597246127366609	AML-MRC(2)_T	0	0
ENSG00000188211.9	NCR3LG1	0.50674	0.000229646	0.00078894	1	1	AML-MRC(2)_T	0	0
ENSG00000224509.2	MRPS9-AS2	0.50672	0.00190032	0.0054004	0.887096774193548	0.778829604130809	AML-MRC(2)_T	0	0
ENSG00000261204.1		0.5067	0.0181854	0.040296	0.725806451612903	0.671256454388985	AML-MRC(2)_T	0	0
ENSG00000122643.22	NT5C3A	0.50652	3.66057e-15	5.0454e-14	1	1	AML-MRC(2)_T	0	0
ENSG00000250036.1	IGKV1D-37	0.50652	0.277521	0.39514	0.209677419354839	0.20223752151463	AML-MRC(2)_T	0	0
ENSG00000287771.1		0.5065	0.100959	0.17428	0.629032258064516	0.618760757314974	AML-MRC(2)_T	0	0
ENSG00000206766.1	RNU6-435P	0.50643	0.385571	0.51081	0.209677419354839	0.252151462994836	AML-MRC(2)_T	0	0
ENSG00000116133.13	DHCR24	0.50637	0.00251038	0.0069288	1	1	AML-MRC(2)_T	0	0
ENSG00000143919.15	CAMKMT	0.50637	5.30159e-14	6.453e-13	1	1	AML-MRC(2)_T	0	0
ENSG00000235663.1	SAPCD1-AS1	0.50592	0.0247755	0.052612	0.661290322580645	0.621342512908778	AML-MRC(2)_T	0	0
ENSG00000269982.1		0.5059	1.29373e-08	8.6322e-08	1	1	AML-MRC(2)_T	0	0
ENSG00000268603.1		0.50589	0.140615	0.22896	0.225806451612903	0.280550774526678	AML-MRC(2)_T	0	0
ENSG00000197891.12	SLC22A12	0.50585	0.0823441	0.14701	0.806451612903226	0.792598967297762	AML-MRC(2)_T	0	0
ENSG00000240138.1	EEF1GP4	0.50583	0.0320687	0.065819	0.82258064516129	0.682444061962134	AML-MRC(2)_T	0	0
ENSG00000231721.7	LINC-PINT	0.50578	0.00021167	0.00073212	1	1	AML-MRC(2)_T	0	0
ENSG00000183878.15	UTY	0.50576	0.0537318	0.10238	0.870967741935484	0.898450946643718	AML-MRC(2)_T	0	0
ENSG00000210100.1	MT-TI	0.50569	0.562836	0.67748	0.258064516129032	0.195352839931153	AML-MRC(2)_T	0	0
ENSG00000284431.1		0.50567	0.000353195	0.001165	0.951612903225806	0.916523235800344	AML-MRC(2)_T	0	0
ENSG00000285361.1		0.50552	0.0389323	0.077842	0.629032258064516	0.565404475043029	AML-MRC(2)_T	0	0
ENSG00000228107.1		0.50545	9.30792e-05	0.00034576	1	0.98881239242685	AML-MRC(2)_T	0	0
ENSG00000020577.14	SAMD4A	0.50539	0.00100672	0.003037	1	1	AML-MRC(2)_T	0	0
ENSG00000263693.1	MIR3161	0.50536	0.074166	0.13469	0.596774193548387	0.529259896729776	AML-MRC(2)_T	0	0
ENSG00000147174.11	GCNA	0.50532	1.70714e-06	8.4828e-06	1	1	AML-MRC(2)_T	0	0
ENSG00000240236.1	HNRNPA1P23	0.50531	0.0173439	0.038667	0.758064516129032	0.750430292598967	AML-MRC(2)_T	0	0
ENSG00000122952.17	ZWINT	0.50527	3.43287e-05	0.00013834	1	1	AML-MRC(2)_T	0	0
ENSG00000187555.16	USP7	0.50522	1.04347e-17	1.8432e-16	1	1	AML-MRC(2)_T	0	1
ENSG00000196821.10	ILRUN	0.50518	1.55886e-19	3.2231e-18	1	1	AML-MRC(2)_T	0	0
ENSG00000269009.1	SLC6A21P	0.50514	0.309504	0.4304	0.258064516129032	0.21170395869191	AML-MRC(2)_T	0	0
ENSG00000286001.1		0.50514	0.000297085	0.000997	0.983870967741935	0.976764199655766	AML-MRC(2)_T	0	0
ENSG00000272666.1	KLHDC7B-DT	0.5048	0.00807804	0.019701	0.967741935483871	0.943201376936317	AML-MRC(2)_T	0	0
ENSG00000232208.2		0.50477	0.0225248	0.048511	0.935483870967742	0.941480206540448	AML-MRC(2)_T	0	0
ENSG00000141527.18	CARD14	0.50452	0.00197959	0.0056042	0.983870967741935	0.981927710843373	AML-MRC(2)_T	0	1
ENSG00000218902.3	PTMAP3	0.50452	0.00725308	0.017914	0.919354838709677	0.895869191049914	AML-MRC(2)_T	0	0
ENSG00000273375.1		0.50449	0.000106046	0.00038966	1	0.984509466437177	AML-MRC(2)_T	0	0
ENSG00000077238.14	IL4R	0.50447	3.41761e-07	1.8795e-06	1	1	AML-MRC(2)_T	1	0
ENSG00000064300.9	NGFR	0.50445	0.026228	0.055368	1	0.97934595524957	AML-MRC(2)_T	0	0
ENSG00000278420.1	MIR6819	0.50419	0.000796464	0.0024546	0.935483870967742	0.950946643717728	AML-MRC(2)_T	0	0
ENSG00000149124.11	GLYAT	0.50418	0.0343281	0.069836	0.854838709677419	0.679001721170396	AML-MRC(2)_T	0	0
ENSG00000147050.16	KDM6A	0.50413	1.3891e-10	1.188e-09	1	1	AML-MRC(2)_T	0	0
ENSG00000275895.7		0.50409	0.0336712	0.068647	1	1	AML-MRC(2)_T	0	0
ENSG00000229644.6	NAMPTP1	0.50407	0.00843985	0.020491	1	0.999139414802065	AML-MRC(2)_T	0	0
ENSG00000196436.8	NPIPB15	0.50402	0.0336164	0.068553	0.983870967741935	0.982788296041308	AML-MRC(2)_T	0	0
ENSG00000171606.18	ZNF274	0.50397	2.79387e-11	2.582e-10	1	1	AML-MRC(2)_T	0	1
ENSG00000287226.1		0.50396	0.105065	0.18011	0.5	0.425989672977625	AML-MRC(2)_T	0	0
ENSG00000270196.1	GTF3C6P3	0.50392	0.368769	0.49362	0.241935483870968	0.209122203098107	AML-MRC(2)_T	0	0
ENSG00000248979.2	LAMTOR3P2	0.50391	0.00210912	0.0059364	0.903225806451613	0.894148020654045	AML-MRC(2)_T	0	0
ENSG00000166984.12	TCP10L2	0.50374	0.20936	0.31569	0.467741935483871	0.351118760757315	AML-MRC(2)_T	0	0
ENSG00000230355.1		0.50373	0.0703151	0.12868	0.612903225806452	0.58605851979346	AML-MRC(2)_T	0	0
ENSG00000265763.4	ZNF488	0.50357	0.0334116	0.068187	0.838709677419355	0.885542168674699	AML-MRC(2)_T	0	1
ENSG00000265123.2	RN7SL200P	0.50339	0.0456697	0.089098	0.693548387096774	0.675559380378657	AML-MRC(2)_T	0	0
ENSG00000172059.11	KLF11	0.50334	0.00088563	0.0027035	1	1	AML-MRC(2)_T	0	1
ENSG00000260721.1		0.50329	0.27908	0.39683	0.338709677419355	0.241824440619621	AML-MRC(2)_T	0	0
ENSG00000136699.19	SMPD4	0.50311	2.33517e-20	5.1661e-19	1	1	AML-MRC(2)_T	0	0
ENSG00000269546.1	CLIC4P2	0.50291	0.0714331	0.13042	0.580645161290323	0.513769363166954	AML-MRC(2)_T	0	0
ENSG00000286280.1		0.50287	0.1777	0.27668	0.354838709677419	0.30895008605852	AML-MRC(2)_T	0	0
ENSG00000283480.1		0.50281	0.035865	0.07251	0.532258064516129	0.652323580034423	AML-MRC(2)_T	0	0
ENSG00000206535.8	LNP1	0.50273	7.30069e-06	3.2871e-05	1	0.998278829604131	AML-MRC(2)_T	0	0
ENSG00000207116.1	RNU6-31P	0.5027	0.0398907	0.079426	0.709677419354839	0.6592082616179	AML-MRC(2)_T	0	0
ENSG00000174718.12	RESF1	0.50266	8.45025e-08	5.0641e-07	1	1	AML-MRC(2)_T	0	0
ENSG00000256799.1		0.50263	0.0265778	0.056011	0.709677419354839	0.73407917383821	AML-MRC(2)_T	0	0
ENSG00000225971.1	RPS3AP51	0.50262	0.0487029	0.094046	0.903225806451613	0.950946643717728	AML-MRC(2)_T	0	0
ENSG00000244257.5	PKD1P1	0.5026	0.000409782	0.0013349	0.935483870967742	0.925989672977625	AML-MRC(2)_T	0	0
ENSG00000145949.11	MYLK4	0.50255	0.00238388	0.0066163	1	0.997418244406196	AML-MRC(2)_T	0	0
ENSG00000257730.1	LSM6P2	0.50255	0.12254	0.2045	0.596774193548387	0.480206540447504	AML-MRC(2)_T	0	0
ENSG00000128731.18	HERC2	0.50253	2.48951e-14	3.1377e-13	1	1	AML-MRC(2)_T	0	0
ENSG00000225381.2	RPS5P7	0.5025	0.280888	0.39884	0.258064516129032	0.197074010327022	AML-MRC(2)_T	0	0
ENSG00000284669.1		0.50249	0.00216565	0.0060768	1	1	AML-MRC(2)_T	0	0
ENSG00000165359.16	INTS6L	0.50244	1.04617e-14	1.3721e-13	1	1	AML-MRC(2)_T	0	0
ENSG00000144115.17	THNSL2	0.50242	0.0582419	0.10957	0.983870967741935	0.957831325301205	AML-MRC(2)_T	0	0
ENSG00000079263.19	SP140	0.5024	0.000576996	0.0018272	1	1	AML-MRC(2)_T	0	1
ENSG00000234228.1	NCLP2	0.50236	0.215296	0.32266	0.370967741935484	0.365748709122203	AML-MRC(2)_T	0	0
ENSG00000236337.1	FMR1-IT1	0.50236	0.000148666	0.00053062	1	0.991394148020654	AML-MRC(2)_T	0	0
ENSG00000161036.13	LRWD1	0.50232	4.86821e-13	5.3527e-12	1	1	AML-MRC(2)_T	0	0
ENSG00000269318.1		0.50231	2.8781e-06	1.3864e-05	1	0.992254733218589	AML-MRC(2)_T	0	0
ENSG00000162494.6	LRRC38	0.50222	0.230466	0.34026	0.274193548387097	0.407056798623064	AML-MRC(2)_T	0	0
ENSG00000207782.3	MIR150	0.50221	0.132616	0.2184	0.435483870967742	0.333046471600688	AML-MRC(2)_T	0	0
ENSG00000213421.4	RPL7AP17	0.50217	0.139129	0.22701	0.451612903225806	0.359724612736661	AML-MRC(2)_T	0	0
ENSG00000131188.12	PRR7	0.50209	1.93605e-05	8.1374e-05	1	1	AML-MRC(2)_T	0	0
ENSG00000271075.1		0.50209	0.175397	0.27382	0.370967741935484	0.327022375215146	AML-MRC(2)_T	0	0
ENSG00000138193.16	PLCE1	0.50196	2.22008e-05	9.228e-05	1	0.996557659208262	AML-MRC(2)_T	0	0
ENSG00000228463.10		0.50195	0.00336205	0.0090235	1	0.984509466437177	AML-MRC(2)_T	0	0
ENSG00000255572.1		0.50184	0.15094	0.24256	0.387096774193548	0.317555938037866	AML-MRC(2)_T	0	0
ENSG00000244538.1	RPS27P13	0.50172	0.000150965	0.00053823	0.983870967741935	0.992254733218589	AML-MRC(2)_T	0	0
ENSG00000117143.13	UAP1	0.50166	8.36126e-09	5.7265e-08	1	1	AML-MRC(2)_T	0	0
ENSG00000202497.1	RNU6-898P	0.50156	0.434721	0.55976	0.209677419354839	0.166092943201377	AML-MRC(2)_T	0	0
ENSG00000199444.1		0.50155	0.0684281	0.12574	0.516129032258065	0.456110154905336	AML-MRC(2)_T	0	0
ENSG00000200830.1	RN7SKP134	0.50152	0.188978	0.29082	0.387096774193548	0.358864027538726	AML-MRC(2)_T	0	0
ENSG00000172954.14	LCLAT1	0.50138	2.04477e-12	2.1196e-11	1	1	AML-MRC(2)_T	0	0
ENSG00000243968.2	RN7SL402P	0.50136	0.0257751	0.054518	0.790322580645161	0.790017211703959	AML-MRC(2)_T	0	0
ENSG00000162783.11	IER5	0.50133	3.37158e-05	0.00013599	1	1	AML-MRC(2)_T	0	0
ENSG00000236281.1	NDUFB9P2	0.50132	0.00305076	0.0082699	0.919354838709677	0.924268502581756	AML-MRC(2)_T	0	0
ENSG00000218454.2	HNRNPA1P19	0.5013	0.180482	0.28022	0.419354838709677	0.354561101549053	AML-MRC(2)_T	0	0
ENSG00000181392.17	SYNE4	0.50125	1.24499e-05	5.3971e-05	1	0.996557659208262	AML-MRC(2)_T	0	0
ENSG00000119737.6	GPR75	0.50114	3.69956e-08	2.324e-07	1	0.999139414802065	AML-MRC(2)_T	0	0
ENSG00000106538.10	RARRES2	0.50107	0.0177281	0.039405	1	0.969879518072289	AML-MRC(2)_T	0	0
ENSG00000235806.1		0.501	0.00252803	0.0069746	0.935483870967742	0.929432013769363	AML-MRC(2)_T	0	0
ENSG00000226578.1		0.50099	0.00460985	0.011963	0.919354838709677	0.838209982788296	AML-MRC(2)_T	0	0
ENSG00000273006.1		0.50096	0.265095	0.38112	0.225806451612903	0.219449225473322	AML-MRC(2)_T	0	0
ENSG00000257178.5		0.50082	0.0683423	0.12562	0.903225806451613	0.76592082616179	AML-MRC(2)_T	0	0
ENSG00000271153.1	RPL23AP88	0.5008	0.00787799	0.019272	0.806451612903226	0.706540447504303	AML-MRC(2)_T	0	0
ENSG00000275643.1	RBM22P6	0.50073	0.34768	0.47171	0.258064516129032	0.160929432013769	AML-MRC(2)_T	0	0
ENSG00000280217.1		0.50069	0.262768	0.37849	0.306451612903226	0.233218588640275	AML-MRC(2)_T	0	0
ENSG00000225486.1		0.50068	0.00611434	0.01539	0.887096774193548	0.823580034423408	AML-MRC(2)_T	0	0
ENSG00000204837.5	FGF7P3	0.50061	0.314838	0.43607	0.258064516129032	0.174698795180723	AML-MRC(2)_T	0	0
ENSG00000132376.20	INPP5K	0.50056	1.71051e-16	2.6797e-15	1	1	AML-MRC(2)_T	0	0
ENSG00000171223.6	JUNB	0.50054	0.000111325	0.00040746	1	1	AML-MRC(2)_T	0	1
ENSG00000238344.1	SNORD126	0.50053	0.0611204	0.11424	0.532258064516129	0.496557659208262	AML-MRC(2)_T	0	0
ENSG00000251934.1	RNU6-1143P	0.50053	0.0258553	0.054665	0.838709677419355	0.774526678141136	AML-MRC(2)_T	0	0
ENSG00000242140.1	MATR3P2	0.50051	0.00366713	0.0097476	0.854838709677419	0.846815834767642	AML-MRC(2)_T	0	0
ENSG00000228665.2	RPS27P6	0.50049	0.000361434	0.0011899	1	0.993115318416523	AML-MRC(2)_T	0	0
ENSG00000161010.15	MRNIP	0.50044	2.67604e-09	1.957e-08	1	1	AML-MRC(2)_T	0	0
ENSG00000181409.14	AATK	0.5004	0.000543063	0.0017285	1	1	AML-MRC(2)_T	0	0
ENSG00000084693.16	AGBL5	0.50037	1.0981e-21	2.6918e-20	1	1	AML-MRC(2)_T	0	0
ENSG00000125975.14	C20orf173	0.50022	0.0360469	0.072826	0.661290322580645	0.63855421686747	AML-MRC(2)_T	0	0
ENSG00000184986.11	TMEM121	0.50022	0.0188198	0.041509	0.983870967741935	0.985370051635112	AML-MRC(2)_T	0	0
ENSG00000258957.2	GALNT16-AS1	0.50011	0.00199608	0.0056477	0.838709677419355	0.842512908777969	AML-MRC(2)_T	0	0
ENSG00000138136.6	LBX1	0.50006	0.365249	0.49001	0.241935483870968	0.255593803786575	AML-MRC(2)_T	0	1
ENSG00000243969.1		0.50006	0.321476	0.44338	0.112903225806452	0.260757314974182	AML-MRC(2)_T	0	0
ENSG00000140297.13	GCNT3	0.50003	0.0024433	0.0067648	0.967741935483871	0.972461273666093	AML-MRC(2)_T	0	0
ENSG00000229503.1	RPL21P37	0.49992	0.00171528	0.0049173	1	0.927710843373494	AML-MRC(2)_T	0	0
ENSG00000050767.17	COL23A1	0.49986	0.0269728	0.05675	1	1	AML-MRC(2)_T	0	0
ENSG00000254183.1	DNAJC8P3	0.49985	0.0614945	0.11484	0.483870967741935	0.516351118760757	AML-MRC(2)_T	0	0
ENSG00000287378.1		0.49981	0.0118087	0.027579	0.951612903225806	0.845955249569707	AML-MRC(2)_T	0	0
ENSG00000271869.1	DCTN6-DT	0.49975	0.000260268	0.0008838	1	1	AML-MRC(2)_T	0	0
ENSG00000076984.18	MAP2K7	0.49971	4.17706e-24	1.2385e-22	1	1	AML-MRC(2)_T	0	0
ENSG00000108878.5	CACNG1	0.49966	0.0497506	0.095816	0.532258064516129	0.622203098106713	AML-MRC(2)_T	0	0
ENSG00000113249.13	HAVCR1	0.49955	0.00684258	0.017019	0.983870967741935	0.95697074010327	AML-MRC(2)_T	0	0
ENSG00000271525.1	ARF4P1	0.4995	0.00580512	0.014691	0.806451612903226	0.827022375215146	AML-MRC(2)_T	0	0
ENSG00000288662.1		0.49942	0.185803	0.28674	0.580645161290323	0.498278829604131	AML-MRC(2)_T	0	0
ENSG00000175106.17	TVP23C	0.49941	0.000266594	0.00090347	1	1	AML-MRC(2)_T	0	0
ENSG00000185338.6	SOCS1	0.49941	0.00465311	0.012059	1	1	AML-MRC(2)_T	0	0
ENSG00000241668.2	RPL19P11	0.49939	0.0222618	0.048028	0.806451612903226	0.736660929432014	AML-MRC(2)_T	0	0
ENSG00000259078.2	PTBP1P	0.49939	0.00288651	0.0078698	0.887096774193548	0.938898450946644	AML-MRC(2)_T	0	0
ENSG00000224680.4	PLA2G12AP1	0.49934	6.03749e-06	2.7518e-05	0.983870967741935	0.967297762478485	AML-MRC(2)_T	0	0
ENSG00000197128.12	ZNF772	0.49932	3.76946e-06	1.7819e-05	1	1	AML-MRC(2)_T	0	1
ENSG00000270929.1	SRD5A3P1	0.49927	0.254042	0.36819	0.274193548387097	0.210843373493976	AML-MRC(2)_T	0	0
ENSG00000244756.1		0.49925	0.103914	0.17849	0.564516129032258	0.553356282271945	AML-MRC(2)_T	0	0
ENSG00000249068.1		0.49923	0.00865907	0.020962	0.951612903225806	0.905335628227194	AML-MRC(2)_T	0	0
ENSG00000243244.7	STON1	0.49916	0.000107168	0.00039335	1	0.999139414802065	AML-MRC(2)_T	0	0
ENSG00000261395.3	HSPE1P5	0.49908	0.10626	0.18184	0.516129032258065	0.402753872633391	AML-MRC(2)_T	0	0
ENSG00000183317.17	EPHA10	0.49902	0.0217247	0.047022	0.951612903225806	0.910499139414802	AML-MRC(2)_T	0	0
ENSG00000158406.5	H4C8	0.499	0.000242645	0.00082986	1	1	AML-MRC(2)_T	0	0
ENSG00000240975.1		0.49895	0.0349796	0.070967	0.725806451612903	0.769363166953528	AML-MRC(2)_T	0	0
ENSG00000128564.7	VGF	0.49894	0.0608382	0.11379	0.870967741935484	0.812392426850258	AML-MRC(2)_T	0	0
ENSG00000218226.1	TATDN2P2	0.49893	4.88037e-05	0.00019103	1	1	AML-MRC(2)_T	0	0
ENSG00000232043.1		0.49893	0.00113818	0.0033923	1	0.998278829604131	AML-MRC(2)_T	0	0
ENSG00000214335.3	CTAGE16P	0.49888	0.0871383	0.15419	0.451612903225806	0.457831325301205	AML-MRC(2)_T	0	0
ENSG00000286668.1		0.49888	0.232661	0.3428	0.274193548387097	0.208261617900172	AML-MRC(2)_T	0	0
ENSG00000219891.2	ZSCAN12P1	0.49886	1.53752e-05	6.5718e-05	1	0.996557659208262	AML-MRC(2)_T	0	0
ENSG00000125657.5	TNFSF9	0.49885	0.00792734	0.01938	1	1	AML-MRC(2)_T	0	0
ENSG00000204666.3	ZNF473CR	0.49881	0.00455286	0.011828	0.951612903225806	0.833046471600688	AML-MRC(2)_T	0	0
ENSG00000138821.13	SLC39A8	0.49874	7.71675e-07	4.0306e-06	1	1	AML-MRC(2)_T	1	0
ENSG00000173535.15	TNFRSF10C	0.4987	0.00560403	0.014246	1	0.996557659208262	AML-MRC(2)_T	0	0
ENSG00000286062.1		0.49867	0.242166	0.35452	0.387096774193548	0.27710843373494	AML-MRC(2)_T	0	0
ENSG00000223963.2	THAP12P8	0.49863	0.103546	0.17797	0.612903225806452	0.529259896729776	AML-MRC(2)_T	0	0
ENSG00000197935.7	ZNF311	0.49861	0.00932869	0.022394	1	0.966437177280551	AML-MRC(2)_T	0	1
ENSG00000260618.1		0.49856	3.15305e-05	0.00012779	1	0.993115318416523	AML-MRC(2)_T	0	0
ENSG00000130768.15	SMPDL3B	0.49851	0.00120298	0.0035655	1	0.998278829604131	AML-MRC(2)_T	1	0
ENSG00000278083.1		0.49843	0.0882903	0.15584	0.532258064516129	0.462134251290878	AML-MRC(2)_T	0	0
ENSG00000235290.1	HLA-W	0.49839	0.000590136	0.0018652	1	0.987951807228916	AML-MRC(2)_T	0	0
ENSG00000202470.1		0.49834	0.0324431	0.066495	0.709677419354839	0.691910499139415	AML-MRC(2)_T	0	0
ENSG00000086712.13	TXLNG	0.49828	3.9428e-15	5.4096e-14	1	1	AML-MRC(2)_T	0	0
ENSG00000207203.1	RNU6-71P	0.49828	0.198714	0.30288	0.32258064516129	0.28657487091222	AML-MRC(2)_T	0	0
ENSG00000085274.16	MYNN	0.49821	2.66227e-15	3.7229e-14	1	1	AML-MRC(2)_T	0	1
ENSG00000156875.14	MFSD14A	0.49819	1.03284e-09	7.945e-09	1	1	AML-MRC(2)_T	0	0
ENSG00000225443.1	RPL36AP27	0.49815	0.074313	0.13489	0.629032258064516	0.537005163511188	AML-MRC(2)_T	0	0
ENSG00000259345.7		0.49813	0.0256133	0.054218	0.854838709677419	0.870051635111876	AML-MRC(2)_T	0	0
ENSG00000204540.11	PSORS1C1	0.49809	0.0280443	0.058727	0.661290322580645	0.712564543889845	AML-MRC(2)_T	0	0
ENSG00000072201.14	LNX1	0.4979	5.68549e-07	3.0276e-06	1	0.998278829604131	AML-MRC(2)_T	0	0
ENSG00000223653.6	BCL10-AS1	0.49789	2.99074e-05	0.00012162	1	0.987951807228916	AML-MRC(2)_T	0	0
ENSG00000213304.3		0.49784	5.78513e-07	3.0767e-06	1	0.993115318416523	AML-MRC(2)_T	0	0
ENSG00000213772.3	EIF1P7	0.49776	7.04033e-05	0.00026764	1	0.996557659208262	AML-MRC(2)_T	0	0
ENSG00000251301.7	LINC02384	0.49774	0.00329709	0.0088663	1	0.998278829604131	AML-MRC(2)_T	0	0
ENSG00000270921.1	CICP23	0.49774	0.0598612	0.11226	0.483870967741935	0.54302925989673	AML-MRC(2)_T	0	0
ENSG00000123131.13	PRDX4	0.4977	3.67195e-08	2.3073e-07	1	1	AML-MRC(2)_T	0	0
ENSG00000160285.15	LSS	0.49756	1.34847e-10	1.1543e-09	1	1	AML-MRC(2)_T	0	0
ENSG00000266479.1		0.49755	0.0805143	0.1443	0.5	0.44750430292599	AML-MRC(2)_T	0	0
ENSG00000184058.14	TBX1	0.49751	0.0144198	0.032856	0.951612903225806	0.987951807228916	AML-MRC(2)_T	0	1
ENSG00000283390.1	PET100P1	0.49734	0.0082518	0.020079	0.919354838709677	0.870051635111876	AML-MRC(2)_T	0	0
ENSG00000216904.2	SOCS5P5	0.49731	0.160588	0.25484	0.338709677419355	0.309810671256454	AML-MRC(2)_T	0	0
ENSG00000118971.9	CCND2	0.4972	8.23028e-05	0.00030898	1	1	AML-MRC(2)_T	0	0
ENSG00000255276.1	RRM1-AS1	0.49707	0.0145299	0.033075	0.693548387096774	0.694492254733219	AML-MRC(2)_T	0	0
ENSG00000227505.1	SLIRPP1	0.49703	0.0572416	0.10801	0.564516129032258	0.55421686746988	AML-MRC(2)_T	0	0
ENSG00000169059.12	VCX3A	0.49699	0.41141	0.53673	0.274193548387097	0.1592082616179	AML-MRC(2)_T	0	0
ENSG00000188687.17	SLC4A5	0.49693	1.86604e-06	9.2104e-06	1	0.998278829604131	AML-MRC(2)_T	0	0
ENSG00000241032.3	RN7SL709P	0.49683	0.279624	0.39747	0.209677419354839	0.292598967297762	AML-MRC(2)_T	0	0
ENSG00000234586.2		0.49682	0.202139	0.30696	0.467741935483871	0.407917383820998	AML-MRC(2)_T	0	0
ENSG00000259165.1	DDX18P1	0.49682	0.000130525	0.00047171	1	1	AML-MRC(2)_T	0	0
ENSG00000255464.1	SEPTIN14P8	0.49664	0.0956402	0.16661	0.435483870967742	0.425989672977625	AML-MRC(2)_T	0	0
ENSG00000228363.2	CHMP3-AS1	0.49663	7.173e-05	0.00027246	1	0.999139414802065	AML-MRC(2)_T	0	0
ENSG00000229336.1	SREK1IP1P1	0.49652	0.0680838	0.12521	0.629032258064516	0.568846815834768	AML-MRC(2)_T	0	0
ENSG00000226059.2	HMGB3P20	0.49643	0.302298	0.42244	0.274193548387097	0.185025817555938	AML-MRC(2)_T	0	0
ENSG00000133317.16	LGALS12	0.4964	0.00803788	0.019614	1	0.999139414802065	AML-MRC(2)_T	0	0
ENSG00000231205.11	ZNF826P	0.4964	0.0158349	0.035684	1	0.981927710843373	AML-MRC(2)_T	0	0
ENSG00000153933.10	DGKE	0.49632	2.64093e-07	1.4778e-06	1	1	AML-MRC(2)_T	0	0
ENSG00000266525.1	MIR4650-1	0.4962	0.281977	0.40003	0.403225806451613	0.282271944922547	AML-MRC(2)_T	0	0
ENSG00000136819.15	C9orf78	0.49613	3.25426e-16	4.9674e-15	1	1	AML-MRC(2)_T	0	0
ENSG00000176812.7	METTL1P1	0.49609	0.145648	0.23577	0.32258064516129	0.312392426850258	AML-MRC(2)_T	0	0
ENSG00000134438.10	RAX	0.49607	0.259311	0.37438	0.290322580645161	0.228915662650602	AML-MRC(2)_T	0	1
ENSG00000237252.1	MMADHCP1	0.49605	0.333267	0.45629	0.209677419354839	0.172117039586919	AML-MRC(2)_T	0	0
ENSG00000285210.1	LINC02795	0.49601	0.00137061	0.0040149	1	0.946643717728055	AML-MRC(2)_T	0	0
ENSG00000223592.2	FNDC3CP	0.49591	0.0564421	0.10673	0.693548387096774	0.643717728055077	AML-MRC(2)_T	0	0
ENSG00000224960.5	PPP4R3C	0.4958	0.340487	0.46408	0.241935483870968	0.173838209982788	AML-MRC(2)_T	0	0
ENSG00000196071.5	OR2L13	0.49578	0.024602	0.052307	0.919354838709677	0.858864027538726	AML-MRC(2)_T	0	0
ENSG00000213754.2	KPNA4P1	0.49577	0.000650872	0.0020416	1	0.935456110154905	AML-MRC(2)_T	0	0
ENSG00000248245.1		0.49571	0.287857	0.40654	0.274193548387097	0.220309810671256	AML-MRC(2)_T	0	0
ENSG00000174521.7	TTC9B	0.49569	0.000222823	0.00076751	0.983870967741935	0.991394148020654	AML-MRC(2)_T	0	0
ENSG00000172315.6	TP53RK	0.49565	2.87303e-13	3.2414e-12	1	1	AML-MRC(2)_T	0	0
ENSG00000250536.1	ABHD17AP3	0.49565	0.00091094	0.0027747	0.983870967741935	0.972461273666093	AML-MRC(2)_T	0	0
ENSG00000251819.1	RNU6-322P	0.49562	0.0035373	0.0094359	0.935483870967742	0.950946643717728	AML-MRC(2)_T	0	0
ENSG00000166133.18	RPUSD2	0.49555	6.85952e-13	7.4211e-12	1	1	AML-MRC(2)_T	0	0
ENSG00000228818.1		0.49546	3.17678e-06	1.5196e-05	1	0.993975903614458	AML-MRC(2)_T	0	0
ENSG00000286627.1		0.4954	0.187129	0.2885	0.354838709677419	0.354561101549053	AML-MRC(2)_T	0	0
ENSG00000132437.18	DDC	0.49539	0.0119927	0.027962	0.919354838709677	0.826161790017212	AML-MRC(2)_T	0	0
ENSG00000240199.3	RN7SL520P	0.49539	0.0290234	0.060499	0.67741935483871	0.640275387263339	AML-MRC(2)_T	0	0
ENSG00000231811.3		0.49538	0.0931714	0.16306	0.564516129032258	0.542168674698795	AML-MRC(2)_T	0	0
ENSG00000132464.13	ENAM	0.49534	0.110999	0.18855	0.725806451612903	0.703958691910499	AML-MRC(2)_T	0	0
ENSG00000273877.4		0.49523	0.389412	0.51454	0.145161290322581	0.177280550774527	AML-MRC(2)_T	0	0
ENSG00000277566.1		0.49516	0.00780503	0.019113	0.935483870967742	0.868330464716007	AML-MRC(2)_T	0	0
ENSG00000173757.10	STAT5B	0.49511	4.47382e-18	8.1444e-17	1	1	AML-MRC(2)_T	0	1
ENSG00000233324.1	EEF1A1P34	0.49509	0.0396725	0.079088	0.564516129032258	0.598106712564544	AML-MRC(2)_T	0	0
ENSG00000249906.1	NGFR-AS1	0.49506	0.200684	0.30518	0.467741935483871	0.316695352839931	AML-MRC(2)_T	0	0
ENSG00000144655.15	CSRNP1	0.49504	0.000407054	0.0013268	1	1	AML-MRC(2)_T	0	1
ENSG00000162408.11	NOL9	0.49503	6.84605e-17	1.1164e-15	1	1	AML-MRC(2)_T	0	0
ENSG00000287160.1		0.49503	0.0643023	0.1193	0.5	0.500860585197935	AML-MRC(2)_T	0	0
ENSG00000254995.4	STX16-NPEPL1	0.49478	1.98223e-05	8.3109e-05	1	0.999139414802065	AML-MRC(2)_T	0	0
ENSG00000278969.1		0.49476	0.0204159	0.044559	0.951612903225806	0.903614457831325	AML-MRC(2)_T	0	0
ENSG00000238365.3	RNU7-57P	0.49473	0.00240859	0.0066788	0.935483870967742	0.870912220309811	AML-MRC(2)_T	0	0
ENSG00000225722.1	RPL24P9	0.49471	0.0652639	0.12075	0.548387096774194	0.496557659208262	AML-MRC(2)_T	0	0
ENSG00000286172.1	RNVU1-8	0.4947	0.103498	0.17791	0.741935483870968	0.663511187607573	AML-MRC(2)_T	0	0
ENSG00000188738.15	FSIP2	0.49469	0.030724	0.063471	0.983870967741935	0.969018932874355	AML-MRC(2)_T	0	0
ENSG00000256482.1		0.49467	0.038586	0.077238	0.709677419354839	0.682444061962134	AML-MRC(2)_T	0	0
ENSG00000233752.1	RPL21P36	0.49466	0.288779	0.40762	0.274193548387097	0.279690189328744	AML-MRC(2)_T	0	0
ENSG00000138381.10	ASNSD1	0.49462	1.33314e-17	2.3253e-16	1	1	AML-MRC(2)_T	0	0
ENSG00000261205.2	NIFKP4	0.4946	0.0882068	0.15573	0.516129032258065	0.432874354561102	AML-MRC(2)_T	0	0
ENSG00000227969.1	NPM1P22	0.49445	0.0162433	0.036521	0.758064516129032	0.74526678141136	AML-MRC(2)_T	0	0
ENSG00000226409.3		0.49442	0.408896	0.5342	0.225806451612903	0.178141135972461	AML-MRC(2)_T	0	0
ENSG00000226800.5	CACTIN-AS1	0.49441	5.71931e-07	3.0442e-06	1	0.992254733218589	AML-MRC(2)_T	0	0
ENSG00000205412.5	HNRNPA1P20	0.49436	0.0349599	0.070937	0.580645161290323	0.553356282271945	AML-MRC(2)_T	0	0
ENSG00000272226.1		0.49436	0.0297121	0.061692	0.596774193548387	0.630808950086059	AML-MRC(2)_T	0	0
ENSG00000175895.4	PLEKHF2	0.49434	4.93246e-09	3.4811e-08	1	1	AML-MRC(2)_T	0	0
ENSG00000150672.17	DLG2	0.4943	0.000610173	0.001923	1	1	AML-MRC(2)_T	0	0
ENSG00000168675.19	LDLRAD4	0.49418	3.29301e-05	0.00013303	1	1	AML-MRC(2)_T	0	0
ENSG00000016402.13	IL20RA	0.49409	0.318688	0.44026	0.419354838709677	0.282271944922547	AML-MRC(2)_T	0	0
ENSG00000270935.1		0.49404	0.265749	0.38188	0.209677419354839	0.232358003442341	AML-MRC(2)_T	0	0
ENSG00000259672.3		0.49388	0.0388915	0.077768	0.612903225806452	0.634251290877797	AML-MRC(2)_T	0	0
ENSG00000276961.1	MIR7848	0.49387	0.0129877	0.029989	0.919354838709677	0.917383820998279	AML-MRC(2)_T	0	0
ENSG00000270354.1		0.49386	0.255122	0.36948	0.225806451612903	0.237521514629948	AML-MRC(2)_T	0	0
ENSG00000275023.5	MLLT6	0.49385	3.17543e-13	3.5685e-12	1	1	AML-MRC(2)_T	0	1
ENSG00000183579.16	ZNRF3	0.49381	0.000144429	0.0005168	1	0.997418244406196	AML-MRC(2)_T	0	0
ENSG00000187980.7	PLA2G2C	0.49369	0.0378862	0.076013	1	0.885542168674699	AML-MRC(2)_T	0	0
ENSG00000277118.1		0.49366	0.079738	0.14307	0.693548387096774	0.672977624784854	AML-MRC(2)_T	0	0
ENSG00000282924.1		0.49364	0.123156	0.20531	0.451612903225806	0.364027538726334	AML-MRC(2)_T	0	0
ENSG00000236683.3	HMGA1P1	0.4935	0.000491335	0.0015792	0.983870967741935	0.960413080895009	AML-MRC(2)_T	0	0
ENSG00000067992.16	PDK3	0.49345	2.85227e-12	2.9132e-11	1	1	AML-MRC(2)_T	0	0
ENSG00000091136.15	LAMB1	0.49329	9.03168e-05	0.00033634	1	1	AML-MRC(2)_T	1	0
ENSG00000234238.2		0.49326	0.327101	0.4497	0.241935483870968	0.194492254733219	AML-MRC(2)_T	0	0
ENSG00000100350.15	FOXRED2	0.49325	3.48836e-05	0.00014039	1	1	AML-MRC(2)_T	0	0
ENSG00000244641.2	RPS26P43	0.49319	0.121792	0.20353	0.612903225806452	0.521514629948365	AML-MRC(2)_T	0	0
ENSG00000227621.1	PHB1P11	0.49308	0.0122692	0.028528	0.725806451612903	0.765060240963855	AML-MRC(2)_T	0	0
ENSG00000231139.1		0.49304	0.220148	0.32842	0.274193548387097	0.246987951807229	AML-MRC(2)_T	0	0
ENSG00000140006.11	WDR89	0.49301	8.10632e-12	7.928e-11	1	1	AML-MRC(2)_T	0	0
ENSG00000214513.4	NOTO	0.49289	0.118337	0.1987	0.5	0.431153184165232	AML-MRC(2)_T	0	1
ENSG00000241983.3	RN7SL566P	0.49271	0.00266506	0.0073196	0.983870967741935	0.961273666092943	AML-MRC(2)_T	0	0
ENSG00000236569.3	HNRNPA1P73	0.49269	0.386892	0.51209	0.258064516129032	0.164371772805508	AML-MRC(2)_T	0	0
ENSG00000172689.2	MS4A10	0.49252	0.110005	0.1871	0.451612903225806	0.401893287435456	AML-MRC(2)_T	0	0
ENSG00000236819.2	LINC01563	0.49251	0.158655	0.25239	0.419354838709677	0.323580034423408	AML-MRC(2)_T	0	0
ENSG00000200257.1	RNU6-97P	0.49248	0.0152536	0.034514	0.790322580645161	0.708261617900172	AML-MRC(2)_T	0	0
ENSG00000164463.12	CREBRF	0.49247	3.33194e-08	2.1055e-07	1	1	AML-MRC(2)_T	0	1
ENSG00000227591.5	HSD11B1-AS1	0.49243	0.00379167	0.010051	0.983870967741935	0.960413080895009	AML-MRC(2)_T	0	0
ENSG00000176884.16	GRIN1	0.49238	0.0738514	0.13421	0.983870967741935	0.855421686746988	AML-MRC(2)_T	0	0
ENSG00000115526.11	CHST10	0.49237	4.8306e-08	2.9919e-07	1	1	AML-MRC(2)_T	0	0
ENSG00000160050.15	CCDC28B	0.49237	1.21451e-12	1.2839e-11	1	1	AML-MRC(2)_T	0	0
ENSG00000205837.7	LINC00487	0.49235	0.0388026	0.077614	0.967741935483871	0.871772805507745	AML-MRC(2)_T	0	0
ENSG00000281477.1	LINC01955	0.49234	0.330413	0.45309	0.225806451612903	0.191910499139415	AML-MRC(2)_T	0	0
ENSG00000232046.7	LINC01798	0.4923	0.0138477	0.031741	0.887096774193548	0.802925989672978	AML-MRC(2)_T	0	0
ENSG00000213152.5	RPL7AP60	0.49212	2.94774e-06	1.418e-05	1	0.999139414802065	AML-MRC(2)_T	0	0
ENSG00000275437.1		0.49208	1.19659e-05	5.205e-05	1	0.994836488812392	AML-MRC(2)_T	0	0
ENSG00000225648.5	SBDSP1	0.49206	1.08962e-08	7.3571e-08	1	1	AML-MRC(2)_T	0	0
ENSG00000270706.1	PRMT1P1	0.49204	0.000293611	0.00098628	1	0.993115318416523	AML-MRC(2)_T	0	0
ENSG00000185055.11	EFCAB10	0.49194	1.72077e-06	8.5477e-06	1	0.993975903614458	AML-MRC(2)_T	0	0
ENSG00000168159.14	RNF187	0.49193	1.34481e-13	1.5634e-12	1	1	AML-MRC(2)_T	0	0
ENSG00000224769.1	MUC20P1	0.4919	0.0124525	0.028908	0.983870967741935	0.929432013769363	AML-MRC(2)_T	0	0
ENSG00000285793.1		0.49189	1.67238e-07	9.6017e-07	1	0.999139414802065	AML-MRC(2)_T	0	0
ENSG00000224785.1		0.49173	0.00414156	0.01087	0.919354838709677	0.882960413080895	AML-MRC(2)_T	0	0
ENSG00000277984.1		0.49166	0.198656	0.30281	0.338709677419355	0.290877796901893	AML-MRC(2)_T	0	0
ENSG00000174576.10	NPAS4	0.49158	0.0834532	0.14865	0.645161290322581	0.568846815834768	AML-MRC(2)_T	0	1
ENSG00000128045.7	RASL11B	0.49156	0.0429402	0.084518	0.725806451612903	0.63855421686747	AML-MRC(2)_T	0	0
ENSG00000258645.2	HSPE1P2	0.4915	0.000170889	0.0006028	0.967741935483871	0.975043029259897	AML-MRC(2)_T	0	0
ENSG00000259732.1		0.49149	0.0262591	0.055431	0.870967741935484	0.769363166953528	AML-MRC(2)_T	0	0
ENSG00000225620.1		0.49143	0.188572	0.29037	0.435483870967742	0.336488812392427	AML-MRC(2)_T	0	0
ENSG00000284951.1		0.49134	0.325199	0.44754	0.161290322580645	0.217728055077453	AML-MRC(2)_T	0	0
ENSG00000271749.1		0.49131	0.0165387	0.03711	0.741935483870968	0.744406196213425	AML-MRC(2)_T	0	0
ENSG00000285614.1		0.49131	0.0246814	0.052446	0.741935483870968	0.684165232358003	AML-MRC(2)_T	0	0
ENSG00000256827.1		0.4913	0.00694643	0.017253	0.838709677419355	0.78829604130809	AML-MRC(2)_T	0	0
ENSG00000197019.5	SERTAD1	0.49117	0.000271277	0.00091772	1	1	AML-MRC(2)_T	0	1
ENSG00000245149.4	RNF139-DT	0.49117	1.883e-09	1.4003e-08	1	1	AML-MRC(2)_T	0	0
ENSG00000229924.3	FAM90A26	0.49114	0.138493	0.22615	0.403225806451613	0.357142857142857	AML-MRC(2)_T	0	0
ENSG00000253474.2		0.49112	0.414725	0.54009	0.370967741935484	0.396729776247849	AML-MRC(2)_T	0	0
ENSG00000119965.13	C10orf88	0.49102	1.17605e-11	1.1318e-10	1	1	AML-MRC(2)_T	0	0
ENSG00000141404.17	GNAL	0.491	5.71224e-07	3.0412e-06	1	0.997418244406196	AML-MRC(2)_T	0	0
ENSG00000115946.8	PNO1	0.49097	8.80531e-20	1.854e-18	1	1	AML-MRC(2)_T	0	0
ENSG00000253305.2	PCDHGB6	0.49091	0.0158563	0.035724	1	0.975903614457831	AML-MRC(2)_T	0	0
ENSG00000184937.16	WT1	0.49082	0.0140661	0.032168	1	0.97934595524957	AML-MRC(2)_T	0	1
ENSG00000258216.7		0.49081	0.00847177	0.020557	0.854838709677419	0.831325301204819	AML-MRC(2)_T	0	0
ENSG00000252255.1	RNU2-35P	0.49079	0.0267901	0.056402	0.790322580645161	0.67986230636833	AML-MRC(2)_T	0	0
ENSG00000102003.11	SYP	0.49068	1.19986e-06	6.1017e-06	1	0.999139414802065	AML-MRC(2)_T	0	0
ENSG00000235802.1	HCFC1-AS1	0.49065	0.00258654	0.0071214	0.983870967741935	0.966437177280551	AML-MRC(2)_T	0	0
ENSG00000159256.13	MORC3	0.49056	1.02172e-13	1.2046e-12	1	1	AML-MRC(2)_T	0	1
ENSG00000237472.1		0.49053	0.0506789	0.097352	0.596774193548387	0.536144578313253	AML-MRC(2)_T	0	0
ENSG00000205832.7	C16orf96	0.4905	4.70627e-05	0.00018475	1	0.997418244406196	AML-MRC(2)_T	0	0
ENSG00000179335.18	CLK3	0.49047	1.49372e-12	1.5693e-11	1	1	AML-MRC(2)_T	0	0
ENSG00000258441.1	LINC00641	0.49039	8.04284e-07	4.1857e-06	1	1	AML-MRC(2)_T	0	0
ENSG00000225321.2	LINC01427	0.49035	0.316835	0.43831	0.274193548387097	0.20223752151463	AML-MRC(2)_T	0	0
ENSG00000252606.1	RNU6-1150P	0.49029	0.242116	0.35446	0.290322580645161	0.219449225473322	AML-MRC(2)_T	0	0
ENSG00000200113.1		0.49026	0.0195016	0.042807	0.758064516129032	0.762478485370052	AML-MRC(2)_T	0	0
ENSG00000201600.1	RN7SKP124	0.49022	0.0444944	0.087109	0.67741935483871	0.622203098106713	AML-MRC(2)_T	0	0
ENSG00000249149.2		0.49021	0.0149264	0.033867	0.693548387096774	0.714285714285714	AML-MRC(2)_T	0	0
ENSG00000272937.2	OR6U2P	0.49019	0.330239	0.45294	0.258064516129032	0.17039586919105	AML-MRC(2)_T	0	0
ENSG00000250472.1	TRIM36-IT1	0.49018	0.203286	0.30831	0.306451612903226	0.28657487091222	AML-MRC(2)_T	0	0
ENSG00000268798.1		0.49008	4.54126e-05	0.00017871	1	0.998278829604131	AML-MRC(2)_T	0	0
ENSG00000179774.9	ATOH7	0.48981	0.0208574	0.045389	0.790322580645161	0.725473321858864	AML-MRC(2)_T	0	1
ENSG00000174450.12	GOLGA6L2	0.48979	0.243437	0.35602	0.258064516129032	0.240963855421687	AML-MRC(2)_T	0	0
ENSG00000102804.15	TSC22D1	0.48969	6.61175e-05	0.00025271	1	1	AML-MRC(2)_T	0	1
ENSG00000187475.6	H1-6	0.48969	0.0573915	0.10824	0.758064516129032	0.740103270223752	AML-MRC(2)_T	0	1
ENSG00000275898.1		0.48959	0.0458079	0.089296	0.806451612903226	0.717728055077453	AML-MRC(2)_T	0	0
ENSG00000225752.1		0.48953	0.223771	0.33261	0.354838709677419	0.266781411359725	AML-MRC(2)_T	0	0
ENSG00000248969.1		0.48953	0.159569	0.25353	0.419354838709677	0.341652323580034	AML-MRC(2)_T	0	0
ENSG00000253897.2		0.48953	0.176208	0.27476	0.32258064516129	0.326161790017212	AML-MRC(2)_T	0	0
ENSG00000234521.2		0.48952	0.185382	0.28624	0.306451612903226	0.324440619621343	AML-MRC(2)_T	0	0
ENSG00000164327.13	RICTOR	0.48946	1.50512e-06	7.5304e-06	1	1	AML-MRC(2)_T	0	0
ENSG00000224706.1	RPS17P13	0.48946	0.058939	0.11073	0.596774193548387	0.733218588640275	AML-MRC(2)_T	0	0
ENSG00000214988.4	RPL7AP26	0.48944	0.0120714	0.028124	0.774193548387097	0.757314974182444	AML-MRC(2)_T	0	0
ENSG00000252766.1	RNU6-255P	0.48943	0.364303	0.48901	0.290322580645161	0.317555938037866	AML-MRC(2)_T	0	0
ENSG00000213799.13	ZNF845	0.4894	9.11532e-07	4.7101e-06	1	1	AML-MRC(2)_T	0	1
ENSG00000226950.8	DANCR	0.48925	3.35322e-08	2.1184e-07	1	1	AML-MRC(2)_T	0	0
ENSG00000100197.22	CYP2D6	0.48918	3.91868e-07	2.1367e-06	1	0.999139414802065	AML-MRC(2)_T	0	0
ENSG00000018699.13	TTC27	0.48901	2.80741e-06	1.3543e-05	1	1	AML-MRC(2)_T	0	0
ENSG00000276746.1		0.48895	0.0719792	0.13127	0.693548387096774	0.592943201376936	AML-MRC(2)_T	0	0
ENSG00000273956.1		0.48889	0.159553	0.25352	0.370967741935484	0.28657487091222	AML-MRC(2)_T	0	0
ENSG00000273004.1		0.48884	5.75946e-05	0.0002226	1	0.990533562822719	AML-MRC(2)_T	0	0
ENSG00000286420.1		0.48883	0.156179	0.24923	0.354838709677419	0.327882960413081	AML-MRC(2)_T	0	0
ENSG00000282980.1		0.48881	0.00181169	0.0051646	0.967741935483871	0.97934595524957	AML-MRC(2)_T	0	0
ENSG00000204241.8	LINC02731	0.48873	0.0187373	0.041351	0.935483870967742	0.932013769363167	AML-MRC(2)_T	0	0
ENSG00000170100.14	ZNF778	0.48851	6.19141e-13	6.7333e-12	1	1	AML-MRC(2)_T	0	1
ENSG00000079313.15	REXO1	0.48845	1.77151e-15	2.5172e-14	1	1	AML-MRC(2)_T	0	0
ENSG00000218069.2	RSL24D1P1	0.48841	0.000404218	0.0013184	1	0.941480206540448	AML-MRC(2)_T	0	0
ENSG00000261465.7	COQ7-DT	0.4884	0.0924415	0.16205	0.435483870967742	0.421686746987952	AML-MRC(2)_T	0	0
ENSG00000180210.15	F2	0.48831	0.00676872	0.01685	1	0.93631669535284	AML-MRC(2)_T	1	0
ENSG00000137574.11	TGS1	0.48828	2.54408e-15	3.5619e-14	1	1	AML-MRC(2)_T	0	1
ENSG00000277144.1		0.48828	0.0206298	0.044954	0.903225806451613	0.791738382099828	AML-MRC(2)_T	0	0
ENSG00000213226.4		0.48827	0.0622787	0.11611	0.67741935483871	0.650602409638554	AML-MRC(2)_T	0	0
ENSG00000229380.1	PRKAR1B-AS2	0.48821	0.0742594	0.13481	0.564516129032258	0.612736660929432	AML-MRC(2)_T	0	0
ENSG00000230099.2	TRBV5-4	0.48816	0.0032649	0.0087872	0.967741935483871	0.977624784853701	AML-MRC(2)_T	0	0
ENSG00000163909.8	HEYL	0.48811	0.000916709	0.0027882	1	0.993115318416523	AML-MRC(2)_T	0	1
ENSG00000100626.17	GALNT16	0.48794	0.00326271	0.0087842	0.967741935483871	0.931153184165232	AML-MRC(2)_T	0	0
ENSG00000079332.15	SAR1A	0.48792	2.00995e-10	1.6862e-09	1	1	AML-MRC(2)_T	0	0
ENSG00000213781.3	PSMC1P2	0.48789	0.0356961	0.072216	0.806451612903226	0.64802065404475	AML-MRC(2)_T	0	0
ENSG00000005187.12	ACSM3	0.4878	0.0022198	0.0062155	1	1	AML-MRC(2)_T	0	0
ENSG00000205476.9	CCDC85C	0.4878	8.80766e-05	0.00032869	1	1	AML-MRC(2)_T	0	0
ENSG00000259508.1		0.48777	0.0824901	0.14725	0.693548387096774	0.618760757314974	AML-MRC(2)_T	0	0
ENSG00000206703.1	RNU6-128P	0.48775	0.141452	0.23005	0.451612903225806	0.377796901893287	AML-MRC(2)_T	0	0
ENSG00000280443.1		0.48766	0.498223	0.62068	0.290322580645161	0.228055077452668	AML-MRC(2)_T	0	0
ENSG00000180769.10	WDFY3-AS2	0.48753	0.0326783	0.066901	0.919354838709677	0.890705679862306	AML-MRC(2)_T	0	0
ENSG00000258013.2	RPL3P13	0.48752	0.2894	0.40837	0.274193548387097	0.220309810671256	AML-MRC(2)_T	0	0
ENSG00000218187.2		0.4875	0.044076	0.086405	0.629032258064516	0.620481927710843	AML-MRC(2)_T	0	0
ENSG00000254699.1	LINC02695	0.48749	0.0726696	0.13235	0.467741935483871	0.443201376936317	AML-MRC(2)_T	0	0
ENSG00000260460.1		0.48748	0.0484222	0.093592	0.67741935483871	0.555077452667814	AML-MRC(2)_T	0	0
ENSG00000225077.3	ICMT-DT	0.48747	0.00104689	0.0031448	1	0.930292598967298	AML-MRC(2)_T	0	0
ENSG00000083454.22	P2RX5	0.48743	0.00126586	0.003734	1	1	AML-MRC(2)_T	0	0
ENSG00000224861.1	YBX1P1	0.4873	6.5704e-08	3.995e-07	1	1	AML-MRC(2)_T	0	0
ENSG00000266066.1	POLRMTP1	0.48729	0.000539466	0.0017181	1	0.999139414802065	AML-MRC(2)_T	0	0
ENSG00000258650.1	HSBP1P1	0.48724	0.181141	0.28099	0.290322580645161	0.253872633390706	AML-MRC(2)_T	0	0
ENSG00000231512.6	SEPTIN14P21	0.48715	0.121822	0.20355	0.451612903225806	0.431153184165232	AML-MRC(2)_T	0	0
ENSG00000255224.1		0.48714	7.02787e-06	3.1736e-05	1	0.999139414802065	AML-MRC(2)_T	0	0
ENSG00000271484.1	ABI1P1	0.48712	0.091528	0.16071	0.580645161290323	0.564543889845095	AML-MRC(2)_T	0	0
ENSG00000104221.13	BRF2	0.48709	2.58305e-12	2.6483e-11	1	1	AML-MRC(2)_T	0	1
ENSG00000267498.2	UQCRFS1-DT	0.48697	0.000157958	0.00056068	1	0.972461273666093	AML-MRC(2)_T	0	0
ENSG00000099381.18	SETD1A	0.48695	4.52406e-14	5.5419e-13	1	1	AML-MRC(2)_T	0	0
ENSG00000218300.1	RPL22P14	0.48689	0.288266	0.40698	0.258064516129032	0.192771084337349	AML-MRC(2)_T	0	0
ENSG00000241318.3	WDR82P2	0.48689	0.00732838	0.018076	0.887096774193548	0.862306368330465	AML-MRC(2)_T	0	0
ENSG00000278445.1		0.48688	0.15735	0.2507	0.403225806451613	0.273666092943201	AML-MRC(2)_T	0	0
ENSG00000239466.3	RN7SL552P	0.48684	0.0630256	0.11729	0.596774193548387	0.617039586919105	AML-MRC(2)_T	0	0
ENSG00000219699.2		0.48677	0.055602	0.10538	0.629032258064516	0.592943201376936	AML-MRC(2)_T	0	0
ENSG00000235725.1	LINC03050	0.48671	0.108093	0.18447	0.564516129032258	0.423407917383821	AML-MRC(2)_T	0	0
ENSG00000215864.6	NBPF7P	0.48665	0.254948	0.36928	0.274193548387097	0.23407917383821	AML-MRC(2)_T	0	0
ENSG00000252214.1	RNU6-542P	0.48663	0.286307	0.40465	0.338709677419355	0.274526678141136	AML-MRC(2)_T	0	0
ENSG00000132855.5	ANGPTL3	0.48658	0.00680644	0.016938	0.967741935483871	0.946643717728055	AML-MRC(2)_T	0	0
ENSG00000153201.16	RANBP2	0.48657	4.10135e-07	2.2299e-06	1	1	AML-MRC(2)_T	0	0
ENSG00000255847.5		0.48655	0.0145167	0.033047	0.854838709677419	0.835628227194492	AML-MRC(2)_T	0	0
ENSG00000110497.14	AMBRA1	0.48645	6.76154e-16	9.9994e-15	1	1	AML-MRC(2)_T	0	0
ENSG00000279637.1		0.48645	0.0123416	0.028676	0.951612903225806	0.929432013769363	AML-MRC(2)_T	0	0
ENSG00000270587.1	FAM136DP	0.48641	1.68851e-11	1.5932e-10	1	0.996557659208262	AML-MRC(2)_T	0	0
ENSG00000112655.16	PTK7	0.48632	0.000414296	0.0013484	1	1	AML-MRC(2)_T	1	0
ENSG00000201372.1	RNU6-1251P	0.48631	0.137506	0.22487	0.435483870967742	0.368330464716007	AML-MRC(2)_T	0	0
ENSG00000251118.1	H3P24	0.48628	0.0291817	0.060783	0.838709677419355	0.839931153184165	AML-MRC(2)_T	0	0
ENSG00000231501.1	MTND4LP1	0.48627	0.0803256	0.144	0.741935483870968	0.690189328743546	AML-MRC(2)_T	0	0
ENSG00000224478.3		0.48625	0.000617165	0.0019435	0.983870967741935	0.981067125645439	AML-MRC(2)_T	0	0
ENSG00000189377.9	CXCL17	0.4862	0.0466354	0.090701	0.790322580645161	0.760757314974182	AML-MRC(2)_T	0	0
ENSG00000118454.13	ANKRD13C	0.48619	2.23606e-18	4.199e-17	1	1	AML-MRC(2)_T	0	0
ENSG00000252412.1		0.48616	0.00158431	0.0045804	0.870967741935484	0.919104991394148	AML-MRC(2)_T	0	0
ENSG00000107807.13	TLX1	0.48614	0.300047	0.4203	0.467741935483871	0.398450946643718	AML-MRC(2)_T	0	1
ENSG00000267226.2	MALT1-AS1	0.48613	0.00059224	0.0018711	0.967741935483871	0.98881239242685	AML-MRC(2)_T	0	0
ENSG00000272483.1		0.48609	0.00768708	0.018861	0.935483870967742	0.963855421686747	AML-MRC(2)_T	0	0
ENSG00000232303.2	DFFBP1	0.48598	3.18956e-05	0.00012916	1	0.987951807228916	AML-MRC(2)_T	0	0
ENSG00000251139.2		0.48588	0.0260466	0.055028	0.983870967741935	0.991394148020654	AML-MRC(2)_T	0	0
ENSG00000204113.6	BMP2KL	0.48586	0.0670585	0.12364	0.709677419354839	0.639414802065404	AML-MRC(2)_T	0	0
ENSG00000172717.16	GARIN2	0.48576	7.96068e-05	0.00029982	1	0.996557659208262	AML-MRC(2)_T	0	0
ENSG00000269378.1	ITGB1P1	0.48575	1.2393e-07	7.2423e-07	1	0.996557659208262	AML-MRC(2)_T	0	0
ENSG00000007171.18	NOS2	0.48573	0.0810447	0.14511	0.887096774193548	0.766781411359725	AML-MRC(2)_T	0	0
ENSG00000278356.1		0.48566	1.93106e-06	9.5119e-06	1	0.997418244406196	AML-MRC(2)_T	0	0
ENSG00000258628.1	RHPN2P1	0.48565	0.374581	0.49958	0.241935483870968	0.1592082616179	AML-MRC(2)_T	0	0
ENSG00000141979.4		0.4856	0.140371	0.22862	0.629032258064516	0.58433734939759	AML-MRC(2)_T	0	0
ENSG00000254432.1		0.48552	0.0422021	0.083312	0.741935483870968	0.729776247848537	AML-MRC(2)_T	0	0
ENSG00000110848.8	CD69	0.48549	0.00577684	0.014627	1	1	AML-MRC(2)_T	1	0
ENSG00000128298.17	BAIAP2L2	0.48524	9.99102e-05	0.00036877	1	0.997418244406196	AML-MRC(2)_T	0	0
ENSG00000186038.9	HTR3E	0.48521	0.160007	0.25411	0.451612903225806	0.413080895008606	AML-MRC(2)_T	0	0
ENSG00000201566.1		0.48519	0.0185814	0.041039	0.854838709677419	0.864027538726334	AML-MRC(2)_T	0	0
ENSG00000183625.15	CCR3	0.48516	0.0232486	0.049843	0.983870967741935	0.965576592082616	AML-MRC(2)_T	0	0
ENSG00000235720.1	GABPAP	0.48516	0.000759737	0.0023491	0.935483870967742	0.916523235800344	AML-MRC(2)_T	0	0
ENSG00000235275.3	KRT18P16	0.48515	0.161415	0.25593	0.451612903225806	0.432013769363167	AML-MRC(2)_T	0	0
ENSG00000270512.1		0.48502	0.361019	0.48551	0.306451612903226	0.162650602409639	AML-MRC(2)_T	0	0
ENSG00000187054.16	TMPRSS11A	0.48496	0.114418	0.19335	0.5	0.535283993115318	AML-MRC(2)_T	0	0
ENSG00000138030.13	KHK	0.48495	0.000106368	0.00039069	1	0.996557659208262	AML-MRC(2)_T	0	0
ENSG00000175216.15	CKAP5	0.48494	3.17953e-12	3.2338e-11	1	1	AML-MRC(2)_T	0	0
ENSG00000254949.1	GNG5P3	0.48494	0.0598971	0.11231	0.629032258064516	0.566265060240964	AML-MRC(2)_T	0	0
ENSG00000276508.1		0.4849	0.324731	0.44705	0.209677419354839	0.231497418244406	AML-MRC(2)_T	0	0
ENSG00000164169.13	PRMT9	0.48488	3.16546e-10	2.5943e-09	1	1	AML-MRC(2)_T	0	0
ENSG00000224427.1		0.48476	0.0359839	0.072731	0.806451612903226	0.718588640275387	AML-MRC(2)_T	0	0
ENSG00000225893.1		0.48474	0.0432235	0.085021	0.580645161290323	0.530981067125645	AML-MRC(2)_T	0	0
ENSG00000214188.9	ST7-OT4	0.48466	0.0565909	0.10697	0.903225806451613	0.834767641996558	AML-MRC(2)_T	0	0
ENSG00000113100.10	CDH9	0.48449	0.368932	0.49375	0.532258064516129	0.572289156626506	AML-MRC(2)_T	1	0
ENSG00000236935.1		0.4844	8.89315e-05	0.00033153	1	0.995697074010327	AML-MRC(2)_T	0	0
ENSG00000215297.3		0.48432	0.10927	0.18605	0.548387096774194	0.429432013769363	AML-MRC(2)_T	0	0
ENSG00000129315.11	CCNT1	0.48423	1.61482e-08	1.0641e-07	1	1	AML-MRC(2)_T	0	1
ENSG00000266963.1		0.48422	0.123138	0.2053	0.403225806451613	0.352839931153184	AML-MRC(2)_T	0	0
ENSG00000242062.1	MARK2P6	0.48419	0.0393844	0.078602	0.709677419354839	0.692771084337349	AML-MRC(2)_T	0	0
ENSG00000243782.3	RN7SL78P	0.48416	0.0574071	0.10826	0.483870967741935	0.476764199655766	AML-MRC(2)_T	0	0
ENSG00000180818.5	HOXC10	0.48409	0.346086	0.47012	0.306451612903226	0.285714285714286	AML-MRC(2)_T	0	1
ENSG00000272293.1		0.48405	0.379525	0.50456	0.17741935483871	0.166953528399312	AML-MRC(2)_T	0	0
ENSG00000110104.13	CCDC86	0.48394	3.69678e-09	2.6507e-08	1	1	AML-MRC(2)_T	0	0
ENSG00000179242.16	CDH4	0.48388	0.0378026	0.075885	1	0.994836488812392	AML-MRC(2)_T	1	0
ENSG00000231788.4	RPL31P50	0.48387	0.136717	0.22385	0.387096774193548	0.377796901893287	AML-MRC(2)_T	0	0
ENSG00000042286.15	AIFM2	0.4838	3.92299e-06	1.848e-05	1	0.999139414802065	AML-MRC(2)_T	0	0
ENSG00000212402.1	SNORA74B	0.48377	0.0362654	0.073197	0.790322580645161	0.76592082616179	AML-MRC(2)_T	0	0
ENSG00000242068.1	RNF13P1	0.48363	0.026271	0.055451	0.709677419354839	0.716006884681583	AML-MRC(2)_T	0	0
ENSG00000257563.1		0.48359	0.203417	0.30847	0.306451612903226	0.250430292598967	AML-MRC(2)_T	0	0
ENSG00000250751.1		0.48351	0.00672788	0.01676	0.983870967741935	0.928571428571429	AML-MRC(2)_T	0	0
ENSG00000267004.1		0.48345	0.0270017	0.056803	0.741935483870968	0.678141135972461	AML-MRC(2)_T	0	0
ENSG00000240854.1	PSMC2P1	0.48337	0.00430688	0.011254	0.951612903225806	0.925989672977625	AML-MRC(2)_T	0	0
ENSG00000227401.1	RPL37P1	0.48326	0.0590557	0.11091	0.612903225806452	0.594664371772806	AML-MRC(2)_T	0	0
ENSG00000089775.12	ZBTB25	0.48325	1.7348e-14	2.2294e-13	1	1	AML-MRC(2)_T	0	1
ENSG00000154099.18	DNAAF1	0.48324	0.00733227	0.018084	1	0.999139414802065	AML-MRC(2)_T	0	0
ENSG00000248966.1	BCLAF1P1	0.48319	0.000301199	0.001009	0.983870967741935	0.991394148020654	AML-MRC(2)_T	0	0
ENSG00000115306.16	SPTBN1	0.48317	4.14168e-06	1.943e-05	1	1	AML-MRC(2)_T	0	0
ENSG00000226268.3		0.48313	0.000336956	0.0011158	0.967741935483871	0.978485370051635	AML-MRC(2)_T	0	0
ENSG00000282308.1	DPRXP3	0.48312	0.000337724	0.0011179	1	0.970740103270224	AML-MRC(2)_T	0	0
ENSG00000165304.8	MELK	0.48309	0.000345783	0.0011424	1	1	AML-MRC(2)_T	0	0
ENSG00000199594.1	RNU6-1301P	0.48304	0.0148187	0.033645	0.741935483870968	0.71342512908778	AML-MRC(2)_T	0	0
ENSG00000271482.1		0.48303	0.0728517	0.13264	0.629032258064516	0.570567986230637	AML-MRC(2)_T	0	0
ENSG00000256464.1	YWHABP2	0.48295	8.6376e-05	0.00032295	1	0.993115318416523	AML-MRC(2)_T	0	0
ENSG00000232756.1	DDX3ILA1	0.48292	0.0660074	0.12197	0.725806451612903	0.676419965576592	AML-MRC(2)_T	0	0
ENSG00000225343.1	RPL21P66	0.48291	0.368472	0.49333	0.193548387096774	0.17039586919105	AML-MRC(2)_T	0	0
ENSG00000105258.9	POLR2I	0.48261	4.3172e-07	2.3392e-06	1	1	AML-MRC(2)_T	0	0
ENSG00000238019.1		0.48259	0.39205	0.51726	0.354838709677419	0.243545611015491	AML-MRC(2)_T	0	0
ENSG00000184305.15	CCSER1	0.48256	0.0155457	0.0351	1	0.990533562822719	AML-MRC(2)_T	0	0
ENSG00000207789.1	MIR26A2	0.4825	0.0223304	0.048156	0.709677419354839	0.641996557659208	AML-MRC(2)_T	0	0
ENSG00000262117.5	BCAR4	0.48237	0.017327	0.038637	0.758064516129032	0.738382099827883	AML-MRC(2)_T	0	0
ENSG00000217379.2	RPL21P61	0.48236	0.0566066	0.107	0.629032258064516	0.654905335628227	AML-MRC(2)_T	0	0
ENSG00000213109.4	RPL7AP37	0.48235	0.0015282	0.0044342	0.854838709677419	0.884681583476764	AML-MRC(2)_T	0	0
ENSG00000267063.1		0.48229	0.0354399	0.071752	0.774193548387097	0.63855421686747	AML-MRC(2)_T	0	0
ENSG00000179673.5	RPRML	0.48228	0.0954635	0.16637	0.580645161290323	0.493115318416523	AML-MRC(2)_T	0	0
ENSG00000231929.2	HMGB3P31	0.48224	0.259964	0.37514	0.225806451612903	0.207401032702238	AML-MRC(2)_T	0	0
ENSG00000001617.12	SEMA3F	0.4822	0.043027	0.084674	1	0.996557659208262	AML-MRC(2)_T	0	0
ENSG00000210195.2	MT-TT	0.48214	0.483323	0.60675	0.435483870967742	0.353700516351119	AML-MRC(2)_T	0	0
ENSG00000168763.16	CNNM3	0.48212	9.83978e-17	1.5754e-15	1	1	AML-MRC(2)_T	1	0
ENSG00000278095.1		0.48211	0.0418581	0.082725	0.806451612903226	0.776247848537005	AML-MRC(2)_T	0	0
ENSG00000259120.3	SMIM6	0.4821	5.58239e-06	2.5661e-05	1	0.999139414802065	AML-MRC(2)_T	0	0
ENSG00000204228.4	HSD17B8	0.48205	6.06158e-09	4.2369e-08	1	1	AML-MRC(2)_T	0	0
ENSG00000281347.3	NF1P9	0.48203	0.501567	0.62356	0.129032258064516	0.1815834767642	AML-MRC(2)_T	0	0
ENSG00000232882.1	PHKA1P1	0.48201	0.00113558	0.003385	1	0.96815834767642	AML-MRC(2)_T	0	0
ENSG00000271437.1		0.48191	0.0480851	0.09303	0.838709677419355	0.798623063683305	AML-MRC(2)_T	0	0
ENSG00000255014.1	ARL6IP1P3	0.48183	0.0322101	0.066074	0.693548387096774	0.708261617900172	AML-MRC(2)_T	0	0
ENSG00000229207.1	SERPINH1P1	0.48176	0.00309305	0.0083712	0.887096774193548	0.938037865748709	AML-MRC(2)_T	0	0
ENSG00000260137.1		0.48171	0.189068	0.29093	0.483870967741935	0.448364888123924	AML-MRC(2)_T	0	0
ENSG00000227941.1	UQCRBP2	0.48165	0.0331461	0.067739	0.725806451612903	0.618760757314974	AML-MRC(2)_T	0	0
ENSG00000270071.3		0.48163	0.123456	0.20573	0.516129032258065	0.500860585197935	AML-MRC(2)_T	0	0
ENSG00000240661.3	BTNL12P	0.48155	0.294882	0.41446	0.741935483870968	0.456110154905336	AML-MRC(2)_T	0	0
ENSG00000251898.1	SCARNA11	0.48148	0.0656082	0.12129	0.645161290322581	0.490533562822719	AML-MRC(2)_T	0	0
ENSG00000284702.1		0.48144	0.126011	0.20928	0.387096774193548	0.336488812392427	AML-MRC(2)_T	0	0
ENSG00000232470.1		0.48142	7.72821e-10	6.0453e-09	1	1	AML-MRC(2)_T	0	0
ENSG00000254532.2	ARL14EP-DT	0.48141	0.181131	0.28099	0.403225806451613	0.368330464716007	AML-MRC(2)_T	0	0
ENSG00000280157.1		0.48137	0.00365326	0.0097147	0.967741935483871	0.916523235800344	AML-MRC(2)_T	0	0
ENSG00000223784.2	LINP1	0.48132	0.42077	0.5459	0.274193548387097	0.169535283993115	AML-MRC(2)_T	0	0
ENSG00000213160.10	KLHL23	0.48129	0.000214161	0.00073984	1	1	AML-MRC(2)_T	0	0
ENSG00000126524.10	SBDS	0.48124	2.38997e-06	1.1637e-05	1	1	AML-MRC(2)_T	0	0
ENSG00000250801.2	THOC3-AS1	0.48119	0.223512	0.33228	0.387096774193548	0.300344234079174	AML-MRC(2)_T	0	0
ENSG00000245534.7	RORA-AS1	0.48118	2.74276e-07	1.5303e-06	1	0.999139414802065	AML-MRC(2)_T	0	0
ENSG00000258856.2		0.48118	0.0349499	0.070923	0.725806451612903	0.662650602409639	AML-MRC(2)_T	0	0
ENSG00000149646.12	CNBD2	0.48117	0.000509191	0.0016312	1	0.977624784853701	AML-MRC(2)_T	0	0
ENSG00000201671.1	RNA5SP90	0.48114	0.322836	0.44496	0.241935483870968	0.1815834767642	AML-MRC(2)_T	0	0
ENSG00000171051.9	FPR1	0.48113	0.0259036	0.054757	1	0.999139414802065	AML-MRC(2)_T	0	0
ENSG00000258627.1		0.48106	0.359389	0.48387	0.225806451612903	0.192771084337349	AML-MRC(2)_T	0	0
ENSG00000262165.2	C17orf114	0.48105	0.0219281	0.047409	0.82258064516129	0.662650602409639	AML-MRC(2)_T	0	0
ENSG00000120334.15	CENPL	0.48102	2.83817e-11	2.6208e-10	1	1	AML-MRC(2)_T	0	0
ENSG00000229161.2	TCP1P1	0.481	0.0010999	0.0032899	0.983870967741935	0.97934595524957	AML-MRC(2)_T	0	0
ENSG00000126970.16	ZC4H2	0.48099	4.27922e-07	2.3208e-06	1	1	AML-MRC(2)_T	0	0
ENSG00000286565.1		0.48099	0.0180061	0.039947	0.725806451612903	0.724612736660929	AML-MRC(2)_T	0	0
ENSG00000184047.20	DIABLO	0.48097	3.25888e-05	0.00013176	1	0.999139414802065	AML-MRC(2)_T	0	0
ENSG00000200906.1	RNU6-854P	0.48091	0.0320581	0.065803	0.725806451612903	0.700516351118761	AML-MRC(2)_T	0	0
ENSG00000206816.1		0.48085	0.00978876	0.023346	0.870967741935484	0.867469879518072	AML-MRC(2)_T	0	0
ENSG00000243323.7	PTPRVP	0.48077	0.000212353	0.00073415	1	0.997418244406196	AML-MRC(2)_T	0	0
ENSG00000234394.8		0.48076	0.265431	0.3815	0.32258064516129	0.236660929432014	AML-MRC(2)_T	0	0
ENSG00000060656.20	PTPRU	0.48069	0.0132377	0.030508	1	0.992254733218589	AML-MRC(2)_T	0	0
ENSG00000101115.13	SALL4	0.48059	0.0874864	0.1547	1	0.962994836488812	AML-MRC(2)_T	0	1
ENSG00000146373.16	RNF217	0.48053	0.0203347	0.044393	1	0.990533562822719	AML-MRC(2)_T	0	0
ENSG00000188002.10	PDCD6P1	0.48053	0.000216498	0.0007474	1	0.999139414802065	AML-MRC(2)_T	0	0
ENSG00000133519.12	ZDHHC8BP	0.48051	0.0450314	0.088018	0.903225806451613	0.88209982788296	AML-MRC(2)_T	0	0
ENSG00000255229.1		0.48035	0.220585	0.3289	0.32258064516129	0.264199655765921	AML-MRC(2)_T	0	0
ENSG00000147613.8	PSKH2	0.48034	0.230017	0.33978	0.5	0.418244406196213	AML-MRC(2)_T	0	0
ENSG00000260750.7		0.48033	0.180371	0.28007	0.451612903225806	0.451807228915663	AML-MRC(2)_T	0	0
ENSG00000214992.6	AKAP17BP	0.48024	0.0112052	0.026315	0.935483870967742	0.821858864027539	AML-MRC(2)_T	0	0
ENSG00000235768.1	BRD7P5	0.48024	0.00430271	0.011245	0.903225806451613	0.830464716006885	AML-MRC(2)_T	0	0
ENSG00000106541.12	AGR2	0.48021	0.219639	0.32782	0.741935483870968	0.764199655765921	AML-MRC(2)_T	0	0
ENSG00000168658.19	VWA3B	0.48021	0.0407095	0.08079	0.870967741935484	0.870912220309811	AML-MRC(2)_T	0	0
ENSG00000226798.1		0.47988	0.31682	0.43831	0.17741935483871	0.282271944922547	AML-MRC(2)_T	0	0
ENSG00000106070.20	GRB10	0.47986	0.000474607	0.0015295	1	1	AML-MRC(2)_T	0	0
ENSG00000214207.2	KRT18P10	0.47983	0.141799	0.23047	0.338709677419355	0.395008605851979	AML-MRC(2)_T	0	0
ENSG00000275158.1	TRBV12-5	0.47978	0.00191053	0.0054264	0.838709677419355	0.929432013769363	AML-MRC(2)_T	0	0
ENSG00000279268.1		0.47966	0.152918	0.24509	0.338709677419355	0.305507745266781	AML-MRC(2)_T	0	0
ENSG00000150093.20	ITGB1	0.47965	3.96581e-12	4.005e-11	1	1	AML-MRC(2)_T	1	0
ENSG00000113460.13	BRIX1	0.47963	2.50692e-19	5.0825e-18	1	1	AML-MRC(2)_T	0	0
ENSG00000237359.2		0.4796	0.0306884	0.063406	0.919354838709677	0.833046471600688	AML-MRC(2)_T	0	0
ENSG00000276953.1	TRBV12-4	0.4796	0.00664556	0.016581	0.951612903225806	0.962134251290878	AML-MRC(2)_T	0	0
ENSG00000159184.8	HOXB13	0.47945	0.357285	0.48161	0.17741935483871	0.21170395869191	AML-MRC(2)_T	0	1
ENSG00000226361.5	TERF1P5	0.47929	0.0103388	0.024512	0.741935483870968	0.751290877796902	AML-MRC(2)_T	0	0
ENSG00000223725.6		0.47928	0.000202887	0.00070456	1	0.993115318416523	AML-MRC(2)_T	0	0
ENSG00000276831.1		0.47928	0.0237381	0.050733	0.709677419354839	0.709122203098107	AML-MRC(2)_T	0	0
ENSG00000225400.1	RAB28P5	0.47919	0.000813229	0.0025019	0.935483870967742	0.923407917383821	AML-MRC(2)_T	0	0
ENSG00000286729.1		0.47909	3.70733e-05	0.0001483	1	0.971600688468158	AML-MRC(2)_T	0	0
ENSG00000158169.13	FANCC	0.47906	1.25596e-08	8.4072e-08	1	1	AML-MRC(2)_T	0	0
ENSG00000233614.6	DDX11L10	0.47906	0.0320714	0.065821	0.983870967741935	0.962134251290878	AML-MRC(2)_T	0	0
ENSG00000121579.13	NAA50	0.47903	2.34269e-14	2.9624e-13	1	1	AML-MRC(2)_T	0	0
ENSG00000182021.10		0.47903	0.18717	0.28855	0.370967741935484	0.377796901893287	AML-MRC(2)_T	0	0
ENSG00000124635.9	H2BC11	0.47897	0.00515724	0.013217	1	1	AML-MRC(2)_T	0	0
ENSG00000266964.6	FXYD1	0.47892	0.00502064	0.012908	0.903225806451613	0.86144578313253	AML-MRC(2)_T	0	0
ENSG00000158186.13	MRAS	0.47884	0.0140038	0.032046	1	0.995697074010327	AML-MRC(2)_T	0	0
ENSG00000164109.14	MAD2L1	0.47874	1.64345e-06	8.1832e-06	1	1	AML-MRC(2)_T	0	0
ENSG00000139517.9	LNX2	0.47845	9.78691e-11	8.5004e-10	1	1	AML-MRC(2)_T	0	0
ENSG00000228382.1	ITPKB-IT1	0.47845	0.000763415	0.0023592	0.983870967741935	0.982788296041308	AML-MRC(2)_T	0	0
ENSG00000257666.1	CBX3P5	0.47843	0.0258521	0.054663	0.887096774193548	0.85197934595525	AML-MRC(2)_T	0	0
ENSG00000147804.10	SLC39A4	0.47835	7.64774e-06	3.4335e-05	1	1	AML-MRC(2)_T	0	0
ENSG00000176095.12	IP6K1	0.47832	1.01497e-10	8.8033e-10	1	1	AML-MRC(2)_T	0	0
ENSG00000142731.11	PLK4	0.47831	1.50648e-06	7.5363e-06	1	1	AML-MRC(2)_T	0	0
ENSG00000132746.15	ALDH3B2	0.47827	0.0447255	0.087509	0.806451612903226	0.823580034423408	AML-MRC(2)_T	0	0
ENSG00000252894.2		0.47826	0.233286	0.3436	0.435483870967742	0.438898450946644	AML-MRC(2)_T	0	0
ENSG00000166153.16	DEPDC4	0.47824	5.84121e-07	3.1044e-06	1	0.997418244406196	AML-MRC(2)_T	0	1
ENSG00000285823.1	LINC02793	0.47809	0.126936	0.2106	0.548387096774194	0.448364888123924	AML-MRC(2)_T	0	0
ENSG00000204574.14	ABCF1	0.47808	1.02593e-17	1.8129e-16	1	1	AML-MRC(2)_T	0	0
ENSG00000256947.1		0.47801	0.0626324	0.11666	0.741935483870968	0.737521514629948	AML-MRC(2)_T	0	0
ENSG00000253439.1	CDC42P5	0.47799	0.000165388	0.00058465	1	0.997418244406196	AML-MRC(2)_T	0	0
ENSG00000239517.1		0.47797	0.167816	0.26402	0.548387096774194	0.452667814113597	AML-MRC(2)_T	0	0
ENSG00000159640.17	ACE	0.47793	0.0122365	0.02846	1	0.997418244406196	AML-MRC(2)_T	1	0
ENSG00000267777.2	LINC01791	0.4779	0.210006	0.31633	0.274193548387097	0.307228915662651	AML-MRC(2)_T	0	0
ENSG00000267605.7		0.47788	0.0083104	0.020205	0.951612903225806	0.877796901893287	AML-MRC(2)_T	0	0
ENSG00000135241.17	PNPLA8	0.47776	1.22399e-05	5.3141e-05	1	1	AML-MRC(2)_T	0	0
ENSG00000236124.1	HMGN2P23	0.47773	0.038765	0.077555	0.629032258064516	0.558519793459552	AML-MRC(2)_T	0	0
ENSG00000162777.17	DENND2D	0.47761	2.46305e-07	1.3843e-06	1	1	AML-MRC(2)_T	0	0
ENSG00000228701.2	TNKS2-DT	0.47754	0.000122582	0.00044506	1	0.983648881239243	AML-MRC(2)_T	0	0
ENSG00000268545.1	VN1R107P	0.4775	0.00732937	0.018078	0.870967741935484	0.86144578313253	AML-MRC(2)_T	0	0
ENSG00000199024.1	MIR103A2	0.47749	0.0644193	0.11946	0.516129032258065	0.446643717728055	AML-MRC(2)_T	0	0
ENSG00000156265.16	MAP3K7CL	0.47743	0.000718641	0.0022339	1	1	AML-MRC(2)_T	0	0
ENSG00000225460.1		0.47729	0.00111738	0.0033355	0.983870967741935	0.987951807228916	AML-MRC(2)_T	0	0
ENSG00000260777.1		0.47722	0.104696	0.1796	0.483870967741935	0.432013769363167	AML-MRC(2)_T	0	0
ENSG00000173276.14	ZBTB21	0.47721	4.45248e-05	0.00017547	1	1	AML-MRC(2)_T	0	1
ENSG00000220920.1		0.47716	0.00203275	0.0057433	0.935483870967742	0.91394148020654	AML-MRC(2)_T	0	0
ENSG00000174038.13	C9orf131	0.47714	0.00581603	0.014712	0.983870967741935	0.985370051635112	AML-MRC(2)_T	0	0
ENSG00000165813.20	CCDC186	0.47712	1.74197e-07	9.9751e-07	1	1	AML-MRC(2)_T	0	0
ENSG00000265702.2		0.4771	0.0619219	0.11553	0.758064516129032	0.59552495697074	AML-MRC(2)_T	0	0
ENSG00000253063.1	RNU6-494P	0.47704	0.335214	0.45823	0.225806451612903	0.177280550774527	AML-MRC(2)_T	0	0
ENSG00000214797.3		0.47692	0.0415173	0.082151	0.870967741935484	0.85197934595525	AML-MRC(2)_T	0	0
ENSG00000207291.1	RNU6-30P	0.47689	0.0024066	0.0066743	1	0.984509466437177	AML-MRC(2)_T	0	0
ENSG00000132622.11	HSPA12B	0.47685	0.000689959	0.0021509	1	0.999139414802065	AML-MRC(2)_T	0	0
ENSG00000256243.2	RPL7AP3	0.47684	0.00751804	0.018496	0.838709677419355	0.832185886402754	AML-MRC(2)_T	0	0
ENSG00000162402.14	USP24	0.47682	1.99516e-11	1.8699e-10	1	1	AML-MRC(2)_T	0	0
ENSG00000287657.1		0.47671	0.0106234	0.025107	0.854838709677419	0.772805507745267	AML-MRC(2)_T	0	0
ENSG00000236988.2	CTDSPL2P1	0.4766	0.0852145	0.15137	0.548387096774194	0.508605851979346	AML-MRC(2)_T	0	0
ENSG00000269404.7	SPIB	0.47659	0.00937826	0.022499	1	0.998278829604131	AML-MRC(2)_T	0	1
ENSG00000274390.1	MIR6885	0.47639	0.0868847	0.15382	0.532258064516129	0.493975903614458	AML-MRC(2)_T	0	0
ENSG00000157335.21	CLEC18C	0.47632	0.0151613	0.034332	0.854838709677419	0.769363166953528	AML-MRC(2)_T	0	0
ENSG00000229740.3		0.47629	0.146792	0.2372	0.580645161290323	0.465576592082616	AML-MRC(2)_T	0	0
ENSG00000272681.2	FAM223B	0.47627	0.172196	0.26974	0.338709677419355	0.258175559380379	AML-MRC(2)_T	0	0
ENSG00000231821.1	NPM1P48	0.47615	0.0758696	0.13719	0.5	0.462994836488812	AML-MRC(2)_T	0	0
ENSG00000165802.23	NSMF	0.47605	9.08599e-07	4.6966e-06	1	1	AML-MRC(2)_T	0	0
ENSG00000145945.7	FAM50B	0.47598	0.0050304	0.012928	1	0.993115318416523	AML-MRC(2)_T	0	0
ENSG00000234200.2		0.47597	0.35428	0.47844	0.193548387096774	0.228915662650602	AML-MRC(2)_T	0	0
ENSG00000215319.2	EIF5P1	0.47595	0.00779513	0.019094	0.951612903225806	0.932874354561102	AML-MRC(2)_T	0	0
ENSG00000155304.6	HSPA13	0.47585	3.37038e-08	2.1283e-07	1	1	AML-MRC(2)_T	1	0
ENSG00000251545.2		0.47581	0.105146	0.18023	0.67741935483871	0.635972461273666	AML-MRC(2)_T	0	0
ENSG00000271576.1	PRKACB-DT	0.4758	0.0044345	0.011553	1	0.983648881239243	AML-MRC(2)_T	0	0
ENSG00000214783.9	POLR2J4	0.47578	2.1418e-05	8.9269e-05	1	0.998278829604131	AML-MRC(2)_T	0	0
ENSG00000267219.1		0.47573	0.000280109	0.0009446	0.967741935483871	0.939759036144578	AML-MRC(2)_T	0	0
ENSG00000185565.12	LSAMP	0.47563	0.235172	0.34589	0.790322580645161	0.71170395869191	AML-MRC(2)_T	1	0
ENSG00000077684.16	JADE1	0.47558	3.91139e-15	5.3697e-14	1	1	AML-MRC(2)_T	0	1
ENSG00000251066.1		0.47555	0.0212657	0.046149	0.725806451612903	0.682444061962134	AML-MRC(2)_T	0	0
ENSG00000236991.6	EDRF1-AS1	0.47553	0.000112152	0.00041029	1	0.993115318416523	AML-MRC(2)_T	0	0
ENSG00000112290.13	WASF1	0.47549	0.0051482	0.013199	1	1	AML-MRC(2)_T	0	0
ENSG00000266824.1		0.47549	0.00604432	0.015232	0.82258064516129	0.842512908777969	AML-MRC(2)_T	0	0
ENSG00000279141.3		0.47544	0.00962123	0.022998	0.935483870967742	0.969879518072289	AML-MRC(2)_T	0	0
ENSG00000235683.1		0.47525	0.0380403	0.076285	0.870967741935484	0.806368330464716	AML-MRC(2)_T	0	0
ENSG00000174500.13	GCSAM	0.47523	0.000992081	0.0029974	1	0.996557659208262	AML-MRC(2)_T	0	0
ENSG00000225741.1		0.47521	0.0947182	0.16529	0.82258064516129	0.704819277108434	AML-MRC(2)_T	0	0
ENSG00000226711.7	FAM66C	0.47513	0.000258635	0.00087869	1	0.997418244406196	AML-MRC(2)_T	0	0
ENSG00000163026.12	WDCP	0.4751	1.90305e-06	9.382e-06	1	0.998278829604131	AML-MRC(2)_T	0	0
ENSG00000115649.16	CNPPD1	0.47504	4.66014e-18	8.4735e-17	1	1	AML-MRC(2)_T	0	0
ENSG00000251665.1		0.47498	0.277316	0.39491	0.354838709677419	0.305507745266781	AML-MRC(2)_T	0	0
ENSG00000240729.1	RPL21P60	0.47497	0.000460279	0.0014867	1	0.991394148020654	AML-MRC(2)_T	0	0
ENSG00000216368.2	RPL7AP36	0.47486	0.0338762	0.069006	0.758064516129032	0.72289156626506	AML-MRC(2)_T	0	0
ENSG00000255158.1		0.47484	0.000157802	0.00056017	1	0.989672977624785	AML-MRC(2)_T	0	0
ENSG00000234231.4	ANAPC1P4	0.47481	0.043566	0.085544	0.629032258064516	0.618760757314974	AML-MRC(2)_T	0	0
ENSG00000159166.15	LAD1	0.47476	0.37712	0.50213	0.435483870967742	0.270223752151463	AML-MRC(2)_T	0	0
ENSG00000134200.4	TSHB	0.47452	0.0444247	0.086999	0.774193548387097	0.758175559380379	AML-MRC(2)_T	0	0
ENSG00000165887.12	ANKRD2	0.4744	0.104925	0.17992	0.67741935483871	0.633390705679862	AML-MRC(2)_T	0	0
ENSG00000163644.15	PPM1K	0.47435	5.91158e-08	3.616e-07	1	1	AML-MRC(2)_T	0	0
ENSG00000243609.1	RPS2P44	0.4743	0.0141197	0.03227	0.919354838709677	0.920826161790017	AML-MRC(2)_T	0	0
ENSG00000200269.1	RNU6-838P	0.47428	0.156384	0.2495	0.419354838709677	0.399311531841652	AML-MRC(2)_T	0	0
ENSG00000235020.5		0.47427	0.199131	0.30332	0.548387096774194	0.475903614457831	AML-MRC(2)_T	0	0
ENSG00000126562.17	WNK4	0.47422	0.000558116	0.0017726	1	0.990533562822719	AML-MRC(2)_T	0	0
ENSG00000110324.11	IL10RA	0.47419	0.00091403	0.0027817	1	1	AML-MRC(2)_T	1	0
ENSG00000182631.7	RXFP3	0.47417	0.423536	0.54865	0.225806451612903	0.172117039586919	AML-MRC(2)_T	0	0
ENSG00000165283.16	STOML2	0.47409	5.93449e-16	8.8264e-15	1	1	AML-MRC(2)_T	0	0
ENSG00000271092.5	TLCD4-RWDD3	0.47404	3.93973e-05	0.00015675	0.983870967741935	0.974182444061962	AML-MRC(2)_T	0	0
ENSG00000096401.8	CDC5L	0.47402	1.01275e-13	1.1943e-12	1	1	AML-MRC(2)_T	0	1
ENSG00000133985.3	TTC9	0.47402	0.00220235	0.0061704	1	0.999139414802065	AML-MRC(2)_T	0	0
ENSG00000252019.1	RNU6ATAC9P	0.47398	0.0459138	0.089475	0.935483870967742	0.86144578313253	AML-MRC(2)_T	0	0
ENSG00000233176.3	OR7E157P	0.47397	0.327576	0.45017	0.306451612903226	0.192771084337349	AML-MRC(2)_T	0	0
ENSG00000256614.1	AK6P1	0.47397	0.239544	0.35129	0.32258064516129	0.253012048192771	AML-MRC(2)_T	0	0
ENSG00000212342.1		0.47391	0.0883447	0.15592	0.67741935483871	0.574010327022375	AML-MRC(2)_T	0	0
ENSG00000222635.1	RNU6-1203P	0.47388	0.0066882	0.016676	0.82258064516129	0.807228915662651	AML-MRC(2)_T	0	0
ENSG00000244217.1	RPS4XP10	0.47385	0.0576958	0.10873	0.580645161290323	0.537865748709122	AML-MRC(2)_T	0	0
ENSG00000128510.12	CPA4	0.47381	0.183797	0.28429	0.387096774193548	0.401032702237522	AML-MRC(2)_T	0	0
ENSG00000167996.16	FTH1	0.47366	0.000792584	0.0024431	1	1	AML-MRC(2)_T	0	0
ENSG00000264808.1		0.47361	0.000205408	0.00071223	0.983870967741935	0.960413080895009	AML-MRC(2)_T	0	0
ENSG00000173264.15	GPR137	0.47358	3.11872e-16	4.7669e-15	1	1	AML-MRC(2)_T	0	0
ENSG00000278570.5	NR2E3	0.47358	0.00232551	0.0064743	1	0.940619621342513	AML-MRC(2)_T	0	1
ENSG00000279885.1		0.47356	0.156113	0.24917	0.612903225806452	0.574010327022375	AML-MRC(2)_T	0	0
ENSG00000286168.2		0.47356	0.00137172	0.0040176	0.967741935483871	0.927710843373494	AML-MRC(2)_T	0	0
ENSG00000276573.1		0.47341	0.000187991	0.00065786	0.983870967741935	0.999139414802065	AML-MRC(2)_T	0	0
ENSG00000120708.17	TGFBI	0.47334	0.0443906	0.086943	1	0.998278829604131	AML-MRC(2)_T	0	0
ENSG00000103047.8	TANGO6	0.4733	6.42072e-07	3.3912e-06	1	1	AML-MRC(2)_T	0	0
ENSG00000240738.1	RPL6P22	0.4733	0.0409252	0.081137	0.870967741935484	0.836488812392427	AML-MRC(2)_T	0	0
ENSG00000276116.2	FUT8-AS1	0.47327	3.50846e-05	0.0001411	1	0.985370051635112	AML-MRC(2)_T	0	0
ENSG00000143514.17	TP53BP2	0.47324	4.98856e-08	3.0818e-07	1	1	AML-MRC(2)_T	0	0
ENSG00000234511.10	C5orf58	0.47319	3.75763e-05	0.00015014	1	0.995697074010327	AML-MRC(2)_T	0	0
ENSG00000231636.1	AGBL5-AS1	0.47313	0.00364667	0.0096994	0.870967741935484	0.816695352839931	AML-MRC(2)_T	0	0
ENSG00000269421.1		0.47313	0.0184453	0.040789	0.790322580645161	0.783993115318417	AML-MRC(2)_T	0	0
ENSG00000215859.9	PDZK1P1	0.47312	7.75348e-05	0.00029266	1	0.98881239242685	AML-MRC(2)_T	0	0
ENSG00000206741.1		0.47308	0.172898	0.27056	0.403225806451613	0.392426850258176	AML-MRC(2)_T	0	0
ENSG00000225739.1	NPM1P18	0.47303	0.00317541	0.0085713	0.967741935483871	0.938898450946644	AML-MRC(2)_T	0	0
ENSG00000260996.1		0.47299	0.00445652	0.011602	0.951612903225806	0.913080895008606	AML-MRC(2)_T	0	0
ENSG00000124103.10	FAM209A	0.47291	2.61276e-05	0.00010725	1	0.999139414802065	AML-MRC(2)_T	0	0
ENSG00000232332.1	ARL5AP5	0.47288	0.034586	0.070287	0.693548387096774	0.641135972461274	AML-MRC(2)_T	0	0
ENSG00000168661.15	ZNF30	0.47287	0.000293047	0.00098454	1	0.993115318416523	AML-MRC(2)_T	0	1
ENSG00000231434.1	HSP90AA3P	0.47284	0.000941951	0.0028589	1	0.991394148020654	AML-MRC(2)_T	0	0
ENSG00000163645.15	ERICH6	0.47274	0.00337659	0.0090578	0.967741935483871	0.930292598967298	AML-MRC(2)_T	0	0
ENSG00000240021.10	TEX35	0.47274	0.123738	0.20614	0.580645161290323	0.424268502581756	AML-MRC(2)_T	0	0
ENSG00000204669.11	C9orf57	0.47265	0.201637	0.30636	0.387096774193548	0.365748709122203	AML-MRC(2)_T	0	0
ENSG00000204396.11	VWA7	0.4726	0.000506232	0.0016226	1	0.999139414802065	AML-MRC(2)_T	0	0
ENSG00000228629.2		0.47255	0.00024339	0.00083216	0.967741935483871	0.916523235800344	AML-MRC(2)_T	0	0
ENSG00000228204.2		0.4725	0.386416	0.51162	0.241935483870968	0.209122203098107	AML-MRC(2)_T	0	0
ENSG00000259663.2	ISL1-DT	0.47235	0.33966	0.46319	0.258064516129032	0.1815834767642	AML-MRC(2)_T	0	0
ENSG00000267304.1		0.47225	0.0204315	0.04459	0.870967741935484	0.88209982788296	AML-MRC(2)_T	0	0
ENSG00000226558.1		0.47218	0.339467	0.46295	0.145161290322581	0.187607573149742	AML-MRC(2)_T	0	0
ENSG00000138308.6	PLA2G12B	0.47211	0.0938058	0.16394	0.564516129032258	0.471600688468158	AML-MRC(2)_T	0	0
ENSG00000213755.3	RPL29P15	0.47208	0.00149253	0.0043403	0.935483870967742	0.965576592082616	AML-MRC(2)_T	0	0
ENSG00000171241.9	SHCBP1	0.47207	0.000108087	0.0003964	1	1	AML-MRC(2)_T	0	0
ENSG00000176160.11	HSF5	0.47206	0.00171218	0.0049105	0.983870967741935	0.997418244406196	AML-MRC(2)_T	0	1
ENSG00000247934.4		0.47203	1.48651e-07	8.5841e-07	1	1	AML-MRC(2)_T	0	0
ENSG00000168509.20	HJV	0.47202	0.0292827	0.060952	0.854838709677419	0.719449225473322	AML-MRC(2)_T	0	0
ENSG00000273175.1		0.47194	0.00103364	0.0031102	1	0.994836488812392	AML-MRC(2)_T	0	0
ENSG00000237632.3	S100A11P1	0.47192	0.0476068	0.092245	0.725806451612903	0.717728055077453	AML-MRC(2)_T	0	0
ENSG00000138686.10	BBS7	0.4719	3.40582e-07	1.8737e-06	1	1	AML-MRC(2)_T	0	0
ENSG00000100325.15	ASCC2	0.47189	9.47491e-22	2.3376e-20	1	1	AML-MRC(2)_T	0	0
ENSG00000226149.6		0.47181	0.00340537	0.0091233	0.951612903225806	0.957831325301205	AML-MRC(2)_T	0	0
ENSG00000283654.3	CIROP	0.47174	0.0480741	0.093021	0.774193548387097	0.714285714285714	AML-MRC(2)_T	0	0
ENSG00000074935.14	TUBE1	0.47165	1.83123e-12	1.9082e-11	1	1	AML-MRC(2)_T	0	0
ENSG00000206887.1	RNU6-1008P	0.47161	0.41043	0.53571	0.241935483870968	0.166953528399312	AML-MRC(2)_T	0	0
ENSG00000214822.8	KRT16P3	0.47143	0.31972	0.44146	0.193548387096774	0.221170395869191	AML-MRC(2)_T	0	0
ENSG00000269446.2		0.47143	0.265916	0.38207	0.306451612903226	0.236660929432014	AML-MRC(2)_T	0	0
ENSG00000227176.1	NSA2P5	0.4714	0.000105212	0.00038697	1	0.98881239242685	AML-MRC(2)_T	0	0
ENSG00000205189.12	ZBTB10	0.47139	0.000219233	0.00075607	1	1	AML-MRC(2)_T	0	1
ENSG00000271856.1	LINC01215	0.47138	0.000931536	0.0028301	1	1	AML-MRC(2)_T	0	0
ENSG00000125514.9	LINC00029	0.47134	0.424418	0.54956	0.209677419354839	0.166092943201377	AML-MRC(2)_T	0	0
ENSG00000279261.2	LINC02961	0.47122	0.0213893	0.046386	0.854838709677419	0.803786574870912	AML-MRC(2)_T	0	0
ENSG00000187735.14	TCEA1	0.4712	2.49682e-17	4.2484e-16	1	1	AML-MRC(2)_T	0	0
ENSG00000213928.9	IRF9	0.47108	3.18193e-05	0.00012891	1	1	AML-MRC(2)_T	0	1
ENSG00000133997.12	MED6	0.47102	5.52332e-10	4.3933e-09	1	1	AML-MRC(2)_T	0	1
ENSG00000259722.2		0.47096	0.129719	0.21441	0.467741935483871	0.42512908777969	AML-MRC(2)_T	0	0
ENSG00000203876.10	ADD3-AS1	0.47094	0.00141748	0.0041389	1	0.987091222030981	AML-MRC(2)_T	0	0
ENSG00000147526.20	TACC1	0.47089	5.21822e-08	3.2155e-07	1	1	AML-MRC(2)_T	0	0
ENSG00000263063.1		0.47088	0.0449562	0.087916	0.629032258064516	0.611015490533563	AML-MRC(2)_T	0	0
ENSG00000148950.11	IMMP1L	0.47079	1.50775e-13	1.7435e-12	1	1	AML-MRC(2)_T	0	0
ENSG00000104626.15	ERI1	0.47066	4.83681e-10	3.8748e-09	1	1	AML-MRC(2)_T	0	0
ENSG00000148704.13	VAX1	0.47065	0.325603	0.44801	0.290322580645161	0.1815834767642	AML-MRC(2)_T	0	1
ENSG00000156256.15	USP16	0.47063	1.11397e-07	6.5634e-07	1	1	AML-MRC(2)_T	0	0
ENSG00000270225.1	MTCO2P22	0.47063	0.0140562	0.032147	0.967741935483871	0.98881239242685	AML-MRC(2)_T	0	0
ENSG00000275963.1		0.47063	0.00170991	0.0049055	0.951612903225806	0.944061962134251	AML-MRC(2)_T	0	0
ENSG00000254473.1	UBQLN1-AS1	0.47061	9.09702e-07	4.7018e-06	1	0.998278829604131	AML-MRC(2)_T	0	0
ENSG00000266421.3	MIR4451	0.47061	0.123567	0.20589	0.403225806451613	0.503442340791738	AML-MRC(2)_T	0	0
ENSG00000258942.1		0.47044	0.0443483	0.086864	0.82258064516129	0.673838209982788	AML-MRC(2)_T	0	0
ENSG00000261787.2	TCF24	0.47043	0.198314	0.30238	0.596774193548387	0.455249569707401	AML-MRC(2)_T	0	1
ENSG00000064201.16	TSPAN32	0.47037	2.18188e-05	9.0824e-05	1	1	AML-MRC(2)_T	0	0
ENSG00000248785.1	HIGD1AP14	0.47034	0.000328621	0.0010909	0.983870967741935	0.969018932874355	AML-MRC(2)_T	0	0
ENSG00000240211.1	PPP1R35-AS1	0.47031	0.0003318	0.0011007	1	0.997418244406196	AML-MRC(2)_T	0	0
ENSG00000181885.18	CLDN7	0.47028	0.00868236	0.021011	1	0.998278829604131	AML-MRC(2)_T	0	0
ENSG00000177025.3	C19orf18	0.47025	0.000297429	0.00099809	1	0.993115318416523	AML-MRC(2)_T	0	0
ENSG00000145685.14	LHFPL2	0.47013	0.000524148	0.0016736	1	1	AML-MRC(2)_T	0	0
ENSG00000162836.12	ACP6	0.47004	0.000120909	0.00043966	1	1	AML-MRC(2)_T	0	0
ENSG00000156575.2	PRG3	0.46996	0.22584	0.33506	0.903225806451613	0.839070567986231	AML-MRC(2)_T	0	0
ENSG00000258710.8	LINC01193	0.46996	0.320598	0.44238	0.435483870967742	0.412220309810671	AML-MRC(2)_T	0	0
ENSG00000234624.2		0.46993	0.0478081	0.092581	0.758064516129032	0.750430292598967	AML-MRC(2)_T	0	0
ENSG00000227262.3	HCG4B	0.46987	0.00335152	0.0089963	0.967741935483871	0.94750430292599	AML-MRC(2)_T	0	0
ENSG00000230801.1		0.46977	0.242651	0.35513	0.403225806451613	0.386402753872633	AML-MRC(2)_T	0	0
ENSG00000272909.1		0.46975	0.00170496	0.0048925	0.903225806451613	0.88209982788296	AML-MRC(2)_T	0	0
ENSG00000237015.1		0.46966	2.82648e-05	0.00011535	1	0.991394148020654	AML-MRC(2)_T	0	0
ENSG00000275713.2	H2BC9	0.46966	0.0331758	0.067797	1	0.975903614457831	AML-MRC(2)_T	0	0
ENSG00000135914.6	HTR2B	0.46965	0.00711681	0.017621	1	0.985370051635112	AML-MRC(2)_T	1	0
ENSG00000249898.8	MCPH1-AS1	0.4695	8.47554e-06	3.7793e-05	1	1	AML-MRC(2)_T	0	0
ENSG00000111206.13	FOXM1	0.46947	0.00016474	0.0005825	1	1	AML-MRC(2)_T	0	1
ENSG00000250781.2		0.46932	0.228047	0.33764	0.370967741935484	0.335628227194492	AML-MRC(2)_T	0	0
ENSG00000231233.1	CFAP58-DT	0.46928	0.00243566	0.0067457	1	0.983648881239243	AML-MRC(2)_T	0	0
ENSG00000254964.1		0.46927	0.00157774	0.0045652	1	0.972461273666093	AML-MRC(2)_T	0	0
ENSG00000206644.1	RNU6-1279P	0.46916	0.0764925	0.13818	0.580645161290323	0.492254733218589	AML-MRC(2)_T	0	0
ENSG00000130032.17	PRRG3	0.46915	0.102896	0.17703	0.82258064516129	0.737521514629948	AML-MRC(2)_T	0	0
ENSG00000237011.1		0.46915	0.364788	0.48952	0.306451612903226	0.20223752151463	AML-MRC(2)_T	0	0
ENSG00000166689.16	PLEKHA7	0.46914	0.00235793	0.0065514	1	0.999139414802065	AML-MRC(2)_T	0	0
ENSG00000197808.12	ZNF461	0.46904	1.67173e-08	1.0996e-07	1	1	AML-MRC(2)_T	0	1
ENSG00000163263.7	CFAP141	0.46901	0.0011517	0.0034285	0.919354838709677	0.960413080895009	AML-MRC(2)_T	0	0
ENSG00000082397.17	EPB41L3	0.46899	0.0523361	0.10004	1	0.993975903614458	AML-MRC(2)_T	0	0
ENSG00000141985.9	SH3GL1	0.46893	6.37279e-12	6.3066e-11	1	1	AML-MRC(2)_T	0	0
ENSG00000262118.1	MTCO1P28	0.46893	0.0190112	0.041885	0.951612903225806	0.880378657487091	AML-MRC(2)_T	0	0
ENSG00000227827.3	PKD1P2	0.46876	0.0499466	0.096104	1	0.999139414802065	AML-MRC(2)_T	0	0
ENSG00000270874.1	RPAP2P1	0.46872	0.0963707	0.16769	0.483870967741935	0.575731497418244	AML-MRC(2)_T	0	0
ENSG00000201182.1	RNU6-670P	0.46866	0.308912	0.42984	0.338709677419355	0.259036144578313	AML-MRC(2)_T	0	0
ENSG00000256896.1	PSMC1P8	0.46862	0.19458	0.29772	0.467741935483871	0.348537005163511	AML-MRC(2)_T	0	0
ENSG00000162992.4	NEUROD1	0.46859	0.373694	0.49876	0.258064516129032	0.165232358003442	AML-MRC(2)_T	0	1
ENSG00000261959.1		0.46858	0.0308425	0.063685	0.725806451612903	0.743545611015491	AML-MRC(2)_T	0	0
ENSG00000218890.1	NUFIP1P1	0.46856	0.00727151	0.017952	0.838709677419355	0.852839931153184	AML-MRC(2)_T	0	0
ENSG00000132323.9	ILKAP	0.46855	1.3422e-14	1.7419e-13	1	1	AML-MRC(2)_T	0	0
ENSG00000178999.13	AURKB	0.46851	0.000669934	0.002095	1	1	AML-MRC(2)_T	0	0
ENSG00000149311.19	ATM	0.46848	3.08043e-06	1.4764e-05	1	1	AML-MRC(2)_T	0	1
ENSG00000273679.1		0.46846	0.012637	0.029295	0.838709677419355	0.771944922547332	AML-MRC(2)_T	0	0
ENSG00000125818.18	PSMF1	0.46838	5.59238e-22	1.4054e-20	1	1	AML-MRC(2)_T	0	0
ENSG00000232187.1	FTH1P7	0.46829	0.00133629	0.0039225	1	0.999139414802065	AML-MRC(2)_T	0	0
ENSG00000252756.1	RNU6-577P	0.46829	0.0469956	0.091296	0.709677419354839	0.6815834767642	AML-MRC(2)_T	0	0
ENSG00000131791.8	PRKAB2	0.46824	9.02018e-08	5.3866e-07	1	1	AML-MRC(2)_T	0	0
ENSG00000240747.8	KRBOX1	0.46817	0.172335	0.2699	0.483870967741935	0.423407917383821	AML-MRC(2)_T	0	1
ENSG00000037965.6	HOXC8	0.46816	0.277307	0.39491	0.370967741935484	0.345094664371773	AML-MRC(2)_T	0	1
ENSG00000179002.5	TAS1R2	0.46814	0.121454	0.2031	0.580645161290323	0.523235800344234	AML-MRC(2)_T	0	0
ENSG00000274993.1		0.46812	0.169759	0.26659	0.370967741935484	0.305507745266781	AML-MRC(2)_T	0	0
ENSG00000285781.1		0.46809	0.0334899	0.068332	0.790322580645161	0.833907056798623	AML-MRC(2)_T	0	0
ENSG00000211915.1	IGHD5-18	0.46807	0.0451002	0.088134	0.854838709677419	0.751290877796902	AML-MRC(2)_T	0	0
ENSG00000104826.15	LHB	0.46804	0.01764	0.039235	0.774193548387097	0.796901893287435	AML-MRC(2)_T	0	0
ENSG00000182885.17	ADGRG3	0.46803	0.00959723	0.02296	1	0.999139414802065	AML-MRC(2)_T	0	1
ENSG00000005884.18	ITGA3	0.46802	0.00690337	0.017153	1	1	AML-MRC(2)_T	1	0
ENSG00000075413.19	MARK3	0.46795	1.00883e-17	1.7841e-16	1	1	AML-MRC(2)_T	0	0
ENSG00000260928.2	SPCS2P1	0.46792	0.0162436	0.036521	0.806451612903226	0.806368330464716	AML-MRC(2)_T	0	0
ENSG00000269012.2	KRT18P40	0.46786	0.14126	0.2298	0.532258064516129	0.388123924268503	AML-MRC(2)_T	0	0
ENSG00000122188.13	LAX1	0.46771	0.00123236	0.0036438	1	0.999139414802065	AML-MRC(2)_T	0	0
ENSG00000267452.3	LINC02073	0.46767	0.0623307	0.11619	0.774193548387097	0.746987951807229	AML-MRC(2)_T	0	0
ENSG00000223254.1		0.46754	0.00193831	0.0054982	1	0.987091222030981	AML-MRC(2)_T	0	0
ENSG00000255993.1	PSMC1P9	0.46733	0.00222389	0.0062254	0.951612903225806	0.934595524956971	AML-MRC(2)_T	0	0
ENSG00000261268.1	QKILA	0.46733	0.138821	0.22656	0.403225806451613	0.391566265060241	AML-MRC(2)_T	0	0
ENSG00000168016.15	TRANK1	0.46732	3.99007e-06	1.8774e-05	1	1	AML-MRC(2)_T	0	0
ENSG00000200397.1		0.46732	0.0318077	0.065365	0.741935483870968	0.761617900172117	AML-MRC(2)_T	0	0
ENSG00000237433.1	RPSAP11	0.46716	0.00218611	0.006129	1	0.964716006884682	AML-MRC(2)_T	0	0
ENSG00000279836.1		0.46707	0.415359	0.5407	0.32258064516129	0.271944922547332	AML-MRC(2)_T	0	0
ENSG00000138593.9	SECISBP2L	0.46696	2.57419e-07	1.4423e-06	1	1	AML-MRC(2)_T	0	0
ENSG00000179766.19	ATP8B5P	0.46695	0.000329769	0.0010945	1	0.98881239242685	AML-MRC(2)_T	0	0
ENSG00000260280.5	SLX1B-SULT1A4	0.46693	0.114807	0.19387	0.451612903225806	0.370912220309811	AML-MRC(2)_T	0	0
ENSG00000230564.1	CALM1P2	0.46692	0.243311	0.35587	0.32258064516129	0.259036144578313	AML-MRC(2)_T	0	0
ENSG00000260621.1		0.46686	0.0483507	0.093473	0.82258064516129	0.764199655765921	AML-MRC(2)_T	0	0
ENSG00000279269.1		0.46684	0.181163	0.28101	0.290322580645161	0.355421686746988	AML-MRC(2)_T	0	0
ENSG00000164953.16	TMEM67	0.46683	1.73896e-05	7.3671e-05	1	0.999139414802065	AML-MRC(2)_T	0	0
ENSG00000275552.1		0.46683	0.00672538	0.016756	1	0.951807228915663	AML-MRC(2)_T	0	0
ENSG00000266160.2	RN7SL612P	0.46682	0.386197	0.51141	0.241935483870968	0.205679862306368	AML-MRC(2)_T	0	0
ENSG00000243422.2	RPL23AP49	0.4668	0.0217407	0.04705	0.887096774193548	0.819277108433735	AML-MRC(2)_T	0	0
ENSG00000103091.15	WDR59	0.46673	4.62144e-19	9.1866e-18	1	1	AML-MRC(2)_T	0	0
ENSG00000197813.6		0.46665	1.91383e-05	8.0536e-05	1	0.992254733218589	AML-MRC(2)_T	0	0
ENSG00000201113.1	RNU6-647P	0.46657	0.109661	0.18661	0.532258064516129	0.45697074010327	AML-MRC(2)_T	0	0
ENSG00000188039.16	NWD1	0.46647	0.0817201	0.1461	0.854838709677419	0.802925989672978	AML-MRC(2)_T	0	0
ENSG00000054267.22	ARID4B	0.46642	3.37258e-09	2.4327e-08	1	1	AML-MRC(2)_T	0	1
ENSG00000231666.7	LINC01704	0.46639	0.181115	0.28099	0.306451612903226	0.305507745266781	AML-MRC(2)_T	0	0
ENSG00000255084.1		0.46636	0.0361576	0.073011	0.693548387096774	0.774526678141136	AML-MRC(2)_T	0	0
ENSG00000157216.15	SSBP3	0.46634	1.55706e-09	1.1687e-08	1	1	AML-MRC(2)_T	0	1
ENSG00000254856.1	NDUFA3P2	0.46632	0.0475727	0.092191	0.790322580645161	0.755593803786575	AML-MRC(2)_T	0	0
ENSG00000273951.1		0.46631	0.00110226	0.0032959	1	0.999139414802065	AML-MRC(2)_T	0	0
ENSG00000123096.12	SSPN	0.46629	0.0125219	0.029055	1	0.96815834767642	AML-MRC(2)_T	0	0
ENSG00000268293.1		0.46629	0.0747386	0.13551	0.645161290322581	0.549053356282272	AML-MRC(2)_T	0	0
ENSG00000244219.7	TMEM225B	0.46621	0.000500118	0.0016049	0.983870967741935	0.950086058519793	AML-MRC(2)_T	0	0
ENSG00000258531.2	BANF1P1	0.46621	0.0814721	0.14575	0.564516129032258	0.617039586919105	AML-MRC(2)_T	0	0
ENSG00000285871.1		0.46617	0.0183078	0.040536	0.919354838709677	0.859724612736661	AML-MRC(2)_T	0	0
ENSG00000101596.16	SMCHD1	0.46615	1.02464e-07	6.0667e-07	1	1	AML-MRC(2)_T	0	0
ENSG00000225170.2		0.46613	0.00956898	0.022898	0.790322580645161	0.795180722891566	AML-MRC(2)_T	0	0
ENSG00000234264.1	DEPDC1-AS1	0.46609	0.0311394	0.064208	0.741935483870968	0.737521514629948	AML-MRC(2)_T	0	0
ENSG00000223513.1	ATP6V0E1P2	0.46608	0.0564619	0.10676	0.67741935483871	0.669535283993115	AML-MRC(2)_T	0	0
ENSG00000279490.1		0.46608	0.0201139	0.043972	0.887096774193548	0.836488812392427	AML-MRC(2)_T	0	0
ENSG00000197275.14	RAD54B	0.46604	9.4775e-05	0.00035143	1	0.993975903614458	AML-MRC(2)_T	0	0
ENSG00000203730.3	TEDDM1	0.46602	0.0213646	0.046345	0.806451612903226	0.790877796901893	AML-MRC(2)_T	0	0
ENSG00000236211.1	MTCO1P7	0.466	0.340855	0.46449	0.32258064516129	0.258175559380379	AML-MRC(2)_T	0	0
ENSG00000287143.1		0.46598	0.115598	0.19489	0.403225806451613	0.414802065404475	AML-MRC(2)_T	0	0
ENSG00000288007.1		0.46592	0.0348243	0.070696	0.82258064516129	0.768502581755594	AML-MRC(2)_T	0	0
ENSG00000274010.1	ZFP91P1	0.46586	0.000219577	0.00075718	1	0.958691910499139	AML-MRC(2)_T	0	0
ENSG00000275725.1		0.4658	0.266202	0.38235	0.370967741935484	0.261617900172117	AML-MRC(2)_T	0	0
ENSG00000138092.11	CENPO	0.46579	2.01955e-11	1.8904e-10	1	0.999139414802065	AML-MRC(2)_T	0	0
ENSG00000219085.1	NPM1P37	0.46577	0.000136273	0.00049039	1	0.993975903614458	AML-MRC(2)_T	0	0
ENSG00000223625.1	CYCSP32	0.46577	0.248227	0.36135	0.274193548387097	0.240963855421687	AML-MRC(2)_T	0	0
ENSG00000123977.10	DAW1	0.46573	0.297586	0.41744	0.370967741935484	0.343373493975904	AML-MRC(2)_T	0	0
ENSG00000226666.1	HSPA9P1	0.46569	0.000116398	0.0004245	1	0.992254733218589	AML-MRC(2)_T	0	0
ENSG00000105856.14	HBP1	0.46566	7.35739e-07	3.8543e-06	1	1	AML-MRC(2)_T	0	1
ENSG00000251248.1		0.46563	0.274794	0.39206	0.32258064516129	0.282271944922547	AML-MRC(2)_T	0	0
ENSG00000253680.1		0.46563	0.288385	0.40714	0.290322580645161	0.190189328743546	AML-MRC(2)_T	0	0
ENSG00000105928.16	GSDME	0.46561	0.0378295	0.075932	1	0.981067125645439	AML-MRC(2)_T	0	0
ENSG00000256407.2		0.46561	0.0408572	0.081048	0.935483870967742	0.768502581755594	AML-MRC(2)_T	0	0
ENSG00000129351.17	ILF3	0.46558	2.18247e-18	4.1051e-17	1	1	AML-MRC(2)_T	0	0
ENSG00000287192.1		0.46556	0.00231881	0.0064572	0.951612903225806	0.95697074010327	AML-MRC(2)_T	0	0
ENSG00000226557.1	TRAF6P1	0.46555	0.0420519	0.083062	0.774193548387097	0.697074010327022	AML-MRC(2)_T	0	0
ENSG00000177489.1	OR2G2	0.46544	0.203756	0.30887	0.290322580645161	0.363166953528399	AML-MRC(2)_T	0	0
ENSG00000197568.14	HHLA3	0.46544	1.43629e-05	6.171e-05	1	1	AML-MRC(2)_T	0	0
ENSG00000166579.16	NDEL1	0.46543	4.81203e-09	3.4029e-08	1	1	AML-MRC(2)_T	0	0
ENSG00000287733.1		0.46543	0.000180607	0.00063415	1	1	AML-MRC(2)_T	0	0
ENSG00000144802.11	NFKBIZ	0.46542	0.000290582	0.00097704	1	1	AML-MRC(2)_T	0	1
ENSG00000114124.2	GRK7	0.46532	0.00460636	0.011955	0.951612903225806	0.951807228915663	AML-MRC(2)_T	0	0
ENSG00000244921.2	MTCYBP18	0.46528	0.00129321	0.0038083	1	1	AML-MRC(2)_T	0	0
ENSG00000238517.1	MIR1270	0.46527	0.171537	0.26891	0.387096774193548	0.356282271944923	AML-MRC(2)_T	0	0
ENSG00000242197.2		0.4652	0.176637	0.27529	0.483870967741935	0.416523235800344	AML-MRC(2)_T	0	0
ENSG00000229236.3	TTTY10	0.46518	0.092334	0.16189	0.725806451612903	0.756454388984509	AML-MRC(2)_T	0	0
ENSG00000279266.1		0.46518	0.284588	0.40288	0.338709677419355	0.277969018932874	AML-MRC(2)_T	0	0
ENSG00000251161.4		0.46514	5.49882e-05	0.00021332	1	0.997418244406196	AML-MRC(2)_T	0	0
ENSG00000123737.13	EXOSC9	0.46512	4.04338e-15	5.536e-14	1	1	AML-MRC(2)_T	0	0
ENSG00000239614.1	HMGN1P7	0.46508	0.0239105	0.05105	0.709677419354839	0.643717728055077	AML-MRC(2)_T	0	0
ENSG00000249851.1	RPS27AP18	0.46505	0.378652	0.50363	0.338709677419355	0.186746987951807	AML-MRC(2)_T	0	0
ENSG00000225787.1	LSM3P3	0.46503	0.00664644	0.016582	0.935483870967742	0.857142857142857	AML-MRC(2)_T	0	0
ENSG00000225043.1	RPL18AP2	0.46497	0.00597836	0.015081	0.854838709677419	0.885542168674699	AML-MRC(2)_T	0	0
ENSG00000169662.8	BCRP6	0.46491	0.22017	0.32844	0.274193548387097	0.222030981067126	AML-MRC(2)_T	0	0
ENSG00000286667.1		0.46491	0.155511	0.24834	0.532258064516129	0.467297762478485	AML-MRC(2)_T	0	0
ENSG00000240764.4	PCDHGC5	0.46488	0.0399518	0.079513	0.983870967741935	0.890705679862306	AML-MRC(2)_T	1	0
ENSG00000161395.14	PGAP3	0.46486	9.86952e-14	1.1657e-12	1	1	AML-MRC(2)_T	0	0
ENSG00000221540.1	MIR1180	0.46484	0.388781	0.51398	0.274193548387097	0.157487091222031	AML-MRC(2)_T	0	0
ENSG00000070729.14	CNGB1	0.46475	0.0453377	0.088559	0.935483870967742	0.783132530120482	AML-MRC(2)_T	0	0
ENSG00000233471.2	KRT18P62	0.46475	0.163707	0.25887	0.467741935483871	0.368330464716007	AML-MRC(2)_T	0	0
ENSG00000092820.18	EZR	0.46473	2.46239e-05	0.00010154	1	1	AML-MRC(2)_T	0	0
ENSG00000166451.13	CENPN	0.46466	7.39191e-09	5.1095e-08	1	1	AML-MRC(2)_T	0	0
ENSG00000185065.6	UFD1-AS1	0.46466	3.13338e-06	1.5005e-05	1	0.997418244406196	AML-MRC(2)_T	0	0
ENSG00000201868.1		0.46462	0.0255876	0.054171	0.67741935483871	0.660929432013769	AML-MRC(2)_T	0	0
ENSG00000281021.1		0.46462	0.00179478	0.0051218	1	0.995697074010327	AML-MRC(2)_T	0	0
ENSG00000225251.1	RPL5P25	0.46442	0.0327513	0.067028	0.774193548387097	0.699655765920826	AML-MRC(2)_T	0	0
ENSG00000269210.2		0.46439	0.276041	0.39346	0.306451612903226	0.240963855421687	AML-MRC(2)_T	0	0
ENSG00000165730.16	STOX1	0.46436	0.00761736	0.018718	1	0.990533562822719	AML-MRC(2)_T	0	0
ENSG00000225721.5		0.46425	9.14769e-05	0.00034028	1	0.976764199655766	AML-MRC(2)_T	0	0
ENSG00000241913.1	RPS29P21	0.46424	0.0667732	0.12323	0.741935483870968	0.710843373493976	AML-MRC(2)_T	0	0
ENSG00000200241.1		0.4642	0.00360179	0.0095895	0.903225806451613	0.932874354561102	AML-MRC(2)_T	0	0
ENSG00000256588.1		0.46414	0.001673	0.0048093	1	0.985370051635112	AML-MRC(2)_T	0	0
ENSG00000197483.10	ZNF628	0.46407	9.50259e-09	6.4618e-08	1	1	AML-MRC(2)_T	0	1
ENSG00000171864.5	PRND	0.46403	0.133578	0.21972	0.580645161290323	0.580895008605852	AML-MRC(2)_T	0	0
ENSG00000240441.1	RPL17P38	0.46399	0.00220688	0.0061819	0.983870967741935	0.938898450946644	AML-MRC(2)_T	0	0
ENSG00000171847.11	FAM90A1	0.46398	0.00500727	0.012879	1	0.981927710843373	AML-MRC(2)_T	0	0
ENSG00000272008.1		0.46395	8.6863e-05	0.00032458	1	0.997418244406196	AML-MRC(2)_T	0	0
ENSG00000114812.13	VIPR1	0.46393	0.00534682	0.013662	1	1	AML-MRC(2)_T	1	0
ENSG00000249405.1		0.46393	0.172504	0.27013	0.532258064516129	0.532702237521515	AML-MRC(2)_T	0	0
ENSG00000175267.15	VWA3A	0.4639	0.00110181	0.0032948	1	0.976764199655766	AML-MRC(2)_T	0	0
ENSG00000243181.2	RPL21P80	0.46377	0.000505311	0.00162	1	0.999139414802065	AML-MRC(2)_T	0	0
ENSG00000225099.1	ATP6V1E1P1	0.46366	0.00983964	0.023451	0.951612903225806	0.911359724612737	AML-MRC(2)_T	0	0
ENSG00000235964.1	FXYD6P2	0.46366	0.265892	0.38205	0.274193548387097	0.230636833046472	AML-MRC(2)_T	0	0
ENSG00000156831.8	NSMCE2	0.46361	9.65612e-18	1.7103e-16	1	1	AML-MRC(2)_T	0	0
ENSG00000198601.3	OR2M2	0.46352	0.355008	0.47913	0.193548387096774	0.198795180722892	AML-MRC(2)_T	0	0
ENSG00000153922.11	CHD1	0.46351	5.25145e-05	0.00020443	1	1	AML-MRC(2)_T	0	1
ENSG00000163710.9	PCOLCE2	0.46322	0.166521	0.26244	0.967741935483871	0.859724612736661	AML-MRC(2)_T	0	0
ENSG00000250273.1	PSMC1P5	0.46321	0.0344042	0.069967	0.758064516129032	0.740963855421687	AML-MRC(2)_T	0	0
ENSG00000265874.1	MIR4489	0.46318	0.00293849	0.0079982	0.919354838709677	0.917383820998279	AML-MRC(2)_T	0	0
ENSG00000262516.1	DPPA3P6	0.46303	0.0733224	0.13338	0.741935483870968	0.71342512908778	AML-MRC(2)_T	0	0
ENSG00000100979.15	PLTP	0.46298	0.000122069	0.00044342	1	1	AML-MRC(2)_T	1	0
ENSG00000266053.2	NDUFV2-AS1	0.46297	5.7655e-08	3.5299e-07	1	1	AML-MRC(2)_T	0	0
ENSG00000254565.1	MTND2P26	0.46271	0.304223	0.42471	0.306451612903226	0.240963855421687	AML-MRC(2)_T	0	0
ENSG00000276717.2	PRSS47P	0.46271	0.215903	0.32336	0.274193548387097	0.302925989672978	AML-MRC(2)_T	0	0
ENSG00000237514.3	PTP4A1P7	0.46258	0.0347192	0.070526	0.741935483870968	0.689328743545611	AML-MRC(2)_T	0	0
ENSG00000235784.2	HNRNPA1P29	0.46251	0.492422	0.61528	0.225806451612903	0.172117039586919	AML-MRC(2)_T	0	0
ENSG00000234020.1	CHIAP3	0.46245	0.212599	0.31942	0.338709677419355	0.278829604130809	AML-MRC(2)_T	0	0
ENSG00000124212.6	PTGIS	0.46228	0.245379	0.35827	0.806451612903226	0.731497418244406	AML-MRC(2)_T	0	1
ENSG00000232677.9	LINC00665	0.46215	0.00302521	0.008209	1	1	AML-MRC(2)_T	0	0
ENSG00000240452.1	MTCO1P29	0.46212	0.0930374	0.16287	0.629032258064516	0.493975903614458	AML-MRC(2)_T	0	0
ENSG00000242135.2	RPL17P2	0.46202	0.281447	0.39949	0.370967741935484	0.312392426850258	AML-MRC(2)_T	0	0
ENSG00000166562.9	SEC11C	0.46186	1.13574e-07	6.6805e-07	1	1	AML-MRC(2)_T	0	0
ENSG00000274213.1		0.46184	0.0037727	0.010006	1	1	AML-MRC(2)_T	0	0
ENSG00000203780.12	FANK1	0.4618	0.000651475	0.0020429	1	0.994836488812392	AML-MRC(2)_T	0	1
ENSG00000215467.2	RPL27AP	0.46179	0.0257058	0.054389	0.82258064516129	0.748709122203098	AML-MRC(2)_T	0	0
ENSG00000240023.1	RPLP0P3	0.46179	0.000316302	0.0010549	1	0.987091222030981	AML-MRC(2)_T	0	0
ENSG00000232290.1		0.46178	0.269412	0.38604	0.451612903225806	0.510327022375215	AML-MRC(2)_T	0	0
ENSG00000250080.1		0.46172	0.199589	0.30387	0.403225806451613	0.314974182444062	AML-MRC(2)_T	0	0
ENSG00000259589.2		0.46171	0.0360358	0.072812	0.790322580645161	0.769363166953528	AML-MRC(2)_T	0	0
ENSG00000272189.1	MAP7-AS1	0.46165	0.00493961	0.012718	0.983870967741935	0.980206540447504	AML-MRC(2)_T	0	0
ENSG00000162897.16	FCAMR	0.46162	0.121375	0.203	0.467741935483871	0.567125645438898	AML-MRC(2)_T	0	0
ENSG00000217631.1		0.46147	0.185647	0.28658	0.338709677419355	0.264199655765921	AML-MRC(2)_T	0	0
ENSG00000215548.2	FRG1JP	0.46146	0.0439339	0.086156	1	0.98881239242685	AML-MRC(2)_T	0	0
ENSG00000264071.2	RN7SL531P	0.46142	0.10941	0.18624	0.532258064516129	0.501721170395869	AML-MRC(2)_T	0	0
ENSG00000222009.8	BTBD19	0.4614	0.000669948	0.002095	1	1	AML-MRC(2)_T	0	0
ENSG00000126218.12	F10	0.46139	0.0311642	0.064241	0.903225806451613	0.805507745266781	AML-MRC(2)_T	0	0
ENSG00000259924.1		0.46137	0.00126155	0.0037222	1	0.995697074010327	AML-MRC(2)_T	0	0
ENSG00000126233.2	SLURP1	0.46133	0.128982	0.21338	0.467741935483871	0.403614457831325	AML-MRC(2)_T	0	0
ENSG00000285518.1		0.46132	0.0141214	0.032272	0.854838709677419	0.87263339070568	AML-MRC(2)_T	0	0
ENSG00000274670.1		0.46131	0.0761359	0.1376	0.645161290322581	0.549053356282272	AML-MRC(2)_T	0	0
ENSG00000232814.2	COL4A2-AS1	0.46128	0.273529	0.39074	0.306451612903226	0.255593803786575	AML-MRC(2)_T	0	0
ENSG00000214919.3		0.46123	0.262222	0.3779	0.258064516129032	0.246987951807229	AML-MRC(2)_T	0	0
ENSG00000237783.2		0.46121	0.200658	0.30515	0.419354838709677	0.391566265060241	AML-MRC(2)_T	0	0
ENSG00000240231.1	RPS27P29	0.46118	0.00414305	0.010873	0.983870967741935	0.94578313253012	AML-MRC(2)_T	0	0
ENSG00000283399.1		0.46118	0.00780494	0.019113	0.983870967741935	0.996557659208262	AML-MRC(2)_T	0	0
ENSG00000226292.1	RPS3AP10	0.46103	0.0283342	0.059263	0.870967741935484	0.833907056798623	AML-MRC(2)_T	0	0
ENSG00000233622.3	CYP2T1P	0.46102	4.60412e-05	0.00018102	1	1	AML-MRC(2)_T	0	0
ENSG00000102178.13	UBL4A	0.461	1.80504e-10	1.5232e-09	1	1	AML-MRC(2)_T	0	0
ENSG00000226754.2	MAGOH-DT	0.46099	1.00304e-05	4.4231e-05	1	0.991394148020654	AML-MRC(2)_T	0	0
ENSG00000257494.1		0.46086	0.266827	0.38306	0.548387096774194	0.486230636833046	AML-MRC(2)_T	0	0
ENSG00000148481.14	MINDY3	0.46081	5.41174e-11	4.8375e-10	1	1	AML-MRC(2)_T	0	0
ENSG00000231017.1	RPS27P10	0.46075	0.26969	0.3864	0.387096774193548	0.413080895008606	AML-MRC(2)_T	0	0
ENSG00000224442.1	RPL4P7	0.46073	0.0152736	0.034554	0.82258064516129	0.889845094664372	AML-MRC(2)_T	0	0
ENSG00000244479.7	OR2A1-AS1	0.46073	0.0218405	0.047233	0.887096774193548	0.892426850258176	AML-MRC(2)_T	0	0
ENSG00000069966.19	GNB5	0.46072	6.28562e-06	2.8587e-05	1	1	AML-MRC(2)_T	0	0
ENSG00000287713.1		0.4607	0.0401955	0.079926	0.903225806451613	0.825301204819277	AML-MRC(2)_T	0	0
ENSG00000280310.1		0.46065	0.00818798	0.019943	0.903225806451613	0.789156626506024	AML-MRC(2)_T	0	0
ENSG00000219329.1		0.46064	0.0224363	0.048359	0.903225806451613	0.839070567986231	AML-MRC(2)_T	0	0
ENSG00000225022.1	UBE2D3P1	0.46038	7.36704e-07	3.8585e-06	1	0.999139414802065	AML-MRC(2)_T	0	0
ENSG00000174177.13	CTU2	0.4603	1.6844e-12	1.76e-11	1	1	AML-MRC(2)_T	0	0
ENSG00000272432.1		0.46016	1.75619e-06	8.7114e-06	1	0.995697074010327	AML-MRC(2)_T	0	0
ENSG00000184588.18	PDE4B	0.46012	0.00639132	0.016002	1	1	AML-MRC(2)_T	1	0
ENSG00000223062.1	RNU6-1245P	0.45993	0.14129	0.22984	0.419354838709677	0.370912220309811	AML-MRC(2)_T	0	0
ENSG00000255004.1	SLC1A2-AS1	0.45993	0.168279	0.26465	0.693548387096774	0.603270223752151	AML-MRC(2)_T	0	0
ENSG00000231292.6	IGKV1OR2-108	0.45992	0.112769	0.19105	0.693548387096774	0.773666092943201	AML-MRC(2)_T	0	0
ENSG00000164944.12	VIRMA	0.45989	2.17252e-12	2.2465e-11	1	1	AML-MRC(2)_T	0	0
ENSG00000137710.17	RDX	0.45986	8.83776e-09	6.0303e-08	1	1	AML-MRC(2)_T	0	0
ENSG00000141449.15	GREB1L	0.45985	0.00182918	0.0052117	1	0.999139414802065	AML-MRC(2)_T	0	0
ENSG00000275208.1	MIR6745	0.45983	0.313963	0.43506	0.258064516129032	0.192771084337349	AML-MRC(2)_T	0	0
ENSG00000248885.1	SEPTIN7P10	0.45975	0.00158184	0.004575	1	0.993975903614458	AML-MRC(2)_T	0	0
ENSG00000144837.9	PLA1A	0.45972	0.00603732	0.015217	0.983870967741935	0.962134251290878	AML-MRC(2)_T	0	0
ENSG00000225463.1	ZNF70P1	0.4597	0.0835728	0.14882	0.612903225806452	0.52065404475043	AML-MRC(2)_T	0	0
ENSG00000268027.5		0.45967	0.000706774	0.0021999	1	0.999139414802065	AML-MRC(2)_T	0	0
ENSG00000278756.1	MIR6722	0.45962	0.385682	0.51093	0.193548387096774	0.228915662650602	AML-MRC(2)_T	0	0
ENSG00000273138.1		0.45961	0.0632043	0.11756	0.709677419354839	0.642857142857143	AML-MRC(2)_T	0	0
ENSG00000251536.2		0.4596	0.354788	0.47896	0.145161290322581	0.192771084337349	AML-MRC(2)_T	0	0
ENSG00000226952.1		0.45956	0.00234822	0.0065275	0.935483870967742	0.910499139414802	AML-MRC(2)_T	0	0
ENSG00000163904.13	SENP2	0.45949	5.13774e-16	7.6964e-15	1	1	AML-MRC(2)_T	0	0
ENSG00000176020.9	AMIGO3	0.45948	0.323633	0.44579	0.225806451612903	0.185886402753873	AML-MRC(2)_T	0	0
ENSG00000130307.12	USHBP1	0.45946	2.62326e-06	1.2706e-05	1	0.996557659208262	AML-MRC(2)_T	0	0
ENSG00000229447.2		0.4594	7.11781e-05	0.00027047	1	0.991394148020654	AML-MRC(2)_T	0	0
ENSG00000213394.3	RPSAP46	0.45932	0.0103896	0.02462	0.951612903225806	0.903614457831325	AML-MRC(2)_T	0	0
ENSG00000139977.14	NAA30	0.45922	1.75722e-08	1.1523e-07	1	1	AML-MRC(2)_T	0	0
ENSG00000241151.1	LINC02066	0.45922	0.287237	0.4058	0.193548387096774	0.250430292598967	AML-MRC(2)_T	0	0
ENSG00000179342.4		0.45896	0.0479446	0.092825	0.854838709677419	0.803786574870912	AML-MRC(2)_T	0	0
ENSG00000276523.1		0.45896	0.000144121	0.00051589	1	0.997418244406196	AML-MRC(2)_T	0	0
ENSG00000278383.1		0.45888	0.000162031	0.00057372	1	0.981067125645439	AML-MRC(2)_T	0	0
ENSG00000090861.17	AARS1	0.45887	3.36133e-06	1.6023e-05	1	1	AML-MRC(2)_T	0	0
ENSG00000228190.2	RPL23AP16	0.45886	0.291415	0.41067	0.274193548387097	0.228055077452668	AML-MRC(2)_T	0	0
ENSG00000217179.1	MTCYBP2	0.45873	0.439437	0.56418	0.161290322580645	0.17039586919105	AML-MRC(2)_T	0	0
ENSG00000143631.11	FLG	0.45868	0.0859347	0.15241	0.854838709677419	0.846815834767642	AML-MRC(2)_T	0	0
ENSG00000153071.15	DAB2	0.45868	0.000421326	0.0013696	1	0.999139414802065	AML-MRC(2)_T	0	0
ENSG00000250484.2	PPIAP76	0.45859	0.366162	0.49095	0.258064516129032	0.248709122203098	AML-MRC(2)_T	0	0
ENSG00000207016.1	SNORA36C	0.45857	0.199691	0.30398	0.435483870967742	0.363166953528399	AML-MRC(2)_T	0	0
ENSG00000094975.14	SUCO	0.45848	7.77269e-07	4.058e-06	1	1	AML-MRC(2)_T	0	0
ENSG00000244471.6	TPTE2P3	0.45843	0.0950091	0.16572	0.725806451612903	0.671256454388985	AML-MRC(2)_T	0	0
ENSG00000234559.1	RPL22P7	0.45842	0.0968958	0.16847	0.532258064516129	0.433734939759036	AML-MRC(2)_T	0	0
ENSG00000278129.2	ZNF8	0.45839	2.3175e-07	1.306e-06	1	1	AML-MRC(2)_T	0	1
ENSG00000286606.1		0.45831	0.000919042	0.0027944	0.935483870967742	0.922547332185886	AML-MRC(2)_T	0	0
ENSG00000287865.1		0.45831	0.019521	0.042843	0.870967741935484	0.791738382099828	AML-MRC(2)_T	0	0
ENSG00000177947.14	ODF3	0.45827	0.0232301	0.049817	0.967741935483871	0.91566265060241	AML-MRC(2)_T	0	0
ENSG00000288262.1		0.45816	0.0375272	0.075408	0.661290322580645	0.672977624784854	AML-MRC(2)_T	0	0
ENSG00000182742.6	HOXB4	0.45812	0.0270396	0.056869	1	0.983648881239243	AML-MRC(2)_T	0	1
ENSG00000227215.1		0.45808	0.00845901	0.020531	0.887096774193548	0.824440619621343	AML-MRC(2)_T	0	0
ENSG00000232829.3	GSTO3P	0.45803	0.0205312	0.044767	0.82258064516129	0.736660929432014	AML-MRC(2)_T	0	0
ENSG00000239473.1	RPL7P38	0.45797	0.036343	0.073328	0.693548387096774	0.672977624784854	AML-MRC(2)_T	0	0
ENSG00000189241.8	TSPYL1	0.45795	1.81682e-10	1.5323e-09	1	1	AML-MRC(2)_T	0	0
ENSG00000129167.9	TPH1	0.45787	0.000134359	0.00048438	1	0.998278829604131	AML-MRC(2)_T	0	0
ENSG00000158458.21	NRG2	0.45786	0.0408054	0.080959	0.951612903225806	0.853700516351119	AML-MRC(2)_T	0	0
ENSG00000249476.2		0.45786	0.000173427	0.00061114	1	0.998278829604131	AML-MRC(2)_T	0	0
ENSG00000172410.4	INSL5	0.45784	0.162387	0.25713	0.467741935483871	0.505163511187608	AML-MRC(2)_T	0	0
ENSG00000275888.1		0.45784	0.000177215	0.00062315	1	1	AML-MRC(2)_T	0	0
ENSG00000138100.14	TRIM54	0.45782	0.0214056	0.046415	0.903225806451613	0.899311531841652	AML-MRC(2)_T	0	0
ENSG00000197324.9	LRP10	0.45778	2.66103e-09	1.9476e-08	1	1	AML-MRC(2)_T	1	0
ENSG00000110436.13	SLC1A2	0.45775	0.0339962	0.069239	0.983870967741935	0.976764199655766	AML-MRC(2)_T	0	0
ENSG00000052802.13	MSMO1	0.45774	3.85658e-06	1.8199e-05	1	1	AML-MRC(2)_T	0	0
ENSG00000277170.1		0.45766	1.5018e-06	7.5146e-06	1	0.994836488812392	AML-MRC(2)_T	0	0
ENSG00000241612.1	RPL21P46	0.45754	0.0011626	0.0034574	1	0.998278829604131	AML-MRC(2)_T	0	0
ENSG00000228759.1	FAF2P1	0.45748	0.278544	0.39633	0.258064516129032	0.209982788296041	AML-MRC(2)_T	0	0
ENSG00000240991.3	RPL23AP67	0.45748	0.00352496	0.0094068	0.887096774193548	0.832185886402754	AML-MRC(2)_T	0	0
ENSG00000105248.16	YJU2	0.45743	4.32353e-10	3.488e-09	1	1	AML-MRC(2)_T	0	0
ENSG00000276302.1		0.45743	0.00171428	0.004915	0.967741935483871	0.900172117039587	AML-MRC(2)_T	0	0
ENSG00000179447.2	SLC24A3-AS1	0.45736	0.0783375	0.14097	0.903225806451613	0.836488812392427	AML-MRC(2)_T	0	0
ENSG00000218261.1	RPA3P2	0.45731	0.251187	0.36478	0.241935483870968	0.230636833046472	AML-MRC(2)_T	0	0
ENSG00000261392.1		0.45726	0.315141	0.43641	0.306451612903226	0.216867469879518	AML-MRC(2)_T	0	0
ENSG00000076770.14	MBNL3	0.45721	2.50412e-08	1.609e-07	1	1	AML-MRC(2)_T	0	1
ENSG00000149599.15	DUSP15	0.45711	0.0534006	0.10186	1	0.93631669535284	AML-MRC(2)_T	0	0
ENSG00000237179.6	LINC01797	0.45707	0.301158	0.42141	0.306451612903226	0.277969018932874	AML-MRC(2)_T	0	0
ENSG00000162650.16	ATXN7L2	0.45693	1.6798e-09	1.2563e-08	1	1	AML-MRC(2)_T	0	0
ENSG00000280515.1	SALRNA2	0.45681	0.278334	0.39609	0.225806451612903	0.261617900172117	AML-MRC(2)_T	0	0
ENSG00000163606.11	CD200R1	0.45671	0.0274807	0.057683	1	0.98881239242685	AML-MRC(2)_T	1	0
ENSG00000197223.12	C1D	0.45669	3.72415e-13	4.1566e-12	1	1	AML-MRC(2)_T	0	1
ENSG00000158482.10	SNX29P1	0.45668	0.000403946	0.0013176	0.967741935483871	0.984509466437177	AML-MRC(2)_T	0	0
ENSG00000263800.1	MIR5684	0.45667	0.0537652	0.10244	0.774193548387097	0.80895008605852	AML-MRC(2)_T	0	0
ENSG00000232556.1	PRCPP1	0.45659	0.278635	0.3964	0.209677419354839	0.256454388984509	AML-MRC(2)_T	0	0
ENSG00000234263.2	MAP3K5-AS1	0.45658	9.01263e-05	0.00033569	0.983870967741935	0.993975903614458	AML-MRC(2)_T	0	0
ENSG00000070882.13	OSBPL3	0.45657	2.04427e-06	1.0038e-05	1	1	AML-MRC(2)_T	0	0
ENSG00000251482.1	AKIRIN2P1	0.45657	0.0789945	0.14195	0.596774193548387	0.558519793459552	AML-MRC(2)_T	0	0
ENSG00000285544.1		0.45648	0.158188	0.25178	0.467741935483871	0.385542168674699	AML-MRC(2)_T	0	0
ENSG00000067048.17	DDX3Y	0.45646	0.0217109	0.046997	1	0.977624784853701	AML-MRC(2)_T	0	0
ENSG00000262052.1		0.45646	0.0514258	0.098562	0.693548387096774	0.624784853700516	AML-MRC(2)_T	0	0
ENSG00000117020.18	AKT3	0.45645	0.00723021	0.017871	1	1	AML-MRC(2)_T	0	0
ENSG00000087995.16	METTL2A	0.45641	1.90863e-16	2.9799e-15	1	1	AML-MRC(2)_T	0	0
ENSG00000270279.1		0.45637	0.518492	0.63861	0.241935483870968	0.169535283993115	AML-MRC(2)_T	0	0
ENSG00000130818.12	ZNF426	0.45635	2.98263e-09	2.1678e-08	1	1	AML-MRC(2)_T	0	1
ENSG00000225808.1	DNAJC19P5	0.45635	5.04349e-05	0.00019699	1	0.999139414802065	AML-MRC(2)_T	0	0
ENSG00000280234.1		0.45631	0.114199	0.19307	0.629032258064516	0.55421686746988	AML-MRC(2)_T	0	0
ENSG00000255362.1	LINC02761	0.45624	0.038339	0.076807	0.758064516129032	0.783993115318417	AML-MRC(2)_T	0	0
ENSG00000213706.2	RHOG2P	0.45623	0.00378206	0.010029	0.935483870967742	0.852839931153184	AML-MRC(2)_T	0	0
ENSG00000250756.1		0.45621	0.465424	0.58958	0.241935483870968	0.163511187607573	AML-MRC(2)_T	0	0
ENSG00000249266.1	MTHFD2P6	0.45613	0.100133	0.17317	0.5	0.474182444061962	AML-MRC(2)_T	0	0
ENSG00000230409.3	TCEA1P2	0.45608	6.22938e-08	3.7977e-07	1	0.998278829604131	AML-MRC(2)_T	0	0
ENSG00000233671.1	CENPNP1	0.45608	0.309862	0.43078	0.32258064516129	0.199655765920826	AML-MRC(2)_T	0	0
ENSG00000248124.8	RRN3P1	0.45604	2.02692e-10	1.6992e-09	1	1	AML-MRC(2)_T	0	0
ENSG00000265474.1		0.45596	0.0170746	0.038148	0.82258064516129	0.824440619621343	AML-MRC(2)_T	0	0
ENSG00000225146.1		0.45591	0.0427008	0.084137	0.67741935483871	0.63855421686747	AML-MRC(2)_T	0	0
ENSG00000269153.1	LYPLA2P2	0.45585	0.014665	0.033345	0.870967741935484	0.781411359724613	AML-MRC(2)_T	0	0
ENSG00000275350.1		0.45583	0.348954	0.47304	0.225806451612903	0.266781411359725	AML-MRC(2)_T	0	0
ENSG00000144659.13	SLC25A38	0.45578	5.51036e-17	9.0437e-16	1	1	AML-MRC(2)_T	0	0
ENSG00000164754.15	RAD21	0.45578	8.5414e-13	9.1457e-12	1	1	AML-MRC(2)_T	0	1
ENSG00000123405.14	NFE2	0.45574	8.87058e-05	0.0003308	1	1	AML-MRC(2)_T	0	1
ENSG00000224535.2	LINC02771	0.45574	0.202032	0.30685	0.32258064516129	0.307228915662651	AML-MRC(2)_T	0	0
ENSG00000215606.4	KRT18P35	0.45568	0.269862	0.38658	0.241935483870968	0.223752151462995	AML-MRC(2)_T	0	0
ENSG00000225385.3		0.45565	0.309935	0.43086	0.306451612903226	0.232358003442341	AML-MRC(2)_T	0	0
ENSG00000167531.6	LALBA	0.45563	0.419137	0.54433	0.258064516129032	0.161790017211704	AML-MRC(2)_T	0	0
ENSG00000266466.1		0.45563	0.399181	0.52457	0.225806451612903	0.173838209982788	AML-MRC(2)_T	0	0
ENSG00000250796.1	CIDECP2	0.45557	0.00532242	0.013603	0.935483870967742	0.865748709122203	AML-MRC(2)_T	0	0
ENSG00000213782.7	DDX47	0.45541	8.75858e-06	3.8968e-05	1	0.999139414802065	AML-MRC(2)_T	0	0
ENSG00000271043.2		0.45538	0.0617416	0.11525	0.758064516129032	0.678141135972461	AML-MRC(2)_T	0	0
ENSG00000145979.18	TBC1D7	0.45535	1.95402e-15	2.7645e-14	1	1	AML-MRC(2)_T	0	0
ENSG00000165417.12	GTF2A1	0.45534	1.43578e-09	1.0836e-08	1	1	AML-MRC(2)_T	0	1
ENSG00000143429.10	LSP1P4	0.45533	0.0477658	0.092511	0.903225806451613	0.895869191049914	AML-MRC(2)_T	0	0
ENSG00000223374.1		0.45532	0.000251309	0.00085655	1	0.986230636833046	AML-MRC(2)_T	0	0
ENSG00000270878.1	GCATP1	0.45528	0.000554469	0.0017618	0.983870967741935	0.978485370051635	AML-MRC(2)_T	0	0
ENSG00000214955.5		0.45523	0.0224446	0.048369	0.67741935483871	0.685025817555938	AML-MRC(2)_T	0	0
ENSG00000253200.1		0.45521	3.5065e-06	1.6649e-05	1	0.998278829604131	AML-MRC(2)_T	0	0
ENSG00000121905.10	HPCA	0.45517	0.0387173	0.077487	0.758064516129032	0.655765920826162	AML-MRC(2)_T	0	0
ENSG00000268154.2		0.45513	0.00250517	0.0069178	0.983870967741935	0.977624784853701	AML-MRC(2)_T	0	0
ENSG00000113448.19	PDE4D	0.45507	0.000331714	0.0011005	1	1	AML-MRC(2)_T	0	0
ENSG00000125430.9	HS3ST3B1	0.45503	0.00124433	0.0036761	1	1	AML-MRC(2)_T	0	0
ENSG00000259274.1		0.45497	0.00295836	0.0080454	0.887096774193548	0.895869191049914	AML-MRC(2)_T	0	0
ENSG00000276462.2	LINC03025	0.45489	0.0794769	0.14268	0.758064516129032	0.592082616179002	AML-MRC(2)_T	0	0
ENSG00000233148.2	SYF2P2	0.45488	0.0809869	0.14504	0.661290322580645	0.594664371772806	AML-MRC(2)_T	0	0
ENSG00000147419.19	CCDC25	0.45484	5.08643e-15	6.892e-14	1	1	AML-MRC(2)_T	0	0
ENSG00000230327.1	MTCO1P42	0.45467	0.0994565	0.17215	0.661290322580645	0.689328743545611	AML-MRC(2)_T	0	0
ENSG00000259346.2		0.45467	0.165482	0.26115	0.403225806451613	0.433734939759036	AML-MRC(2)_T	0	0
ENSG00000237766.2	GGTA2P	0.45465	0.00980051	0.02337	0.870967741935484	0.815834767641997	AML-MRC(2)_T	0	0
ENSG00000244998.1		0.45457	0.032378	0.066379	0.82258064516129	0.781411359724613	AML-MRC(2)_T	0	0
ENSG00000257119.1	EEF1B2P4	0.45456	0.0691164	0.12681	0.661290322580645	0.605851979345955	AML-MRC(2)_T	0	0
ENSG00000135355.4	GJA10	0.45454	0.347218	0.47123	0.209677419354839	0.185886402753873	AML-MRC(2)_T	0	0
ENSG00000228013.1	IL6R-AS1	0.45432	0.00636727	0.015951	0.967741935483871	0.990533562822719	AML-MRC(2)_T	0	0
ENSG00000180336.18	MEIOC	0.4542	0.00118445	0.0035151	1	0.996557659208262	AML-MRC(2)_T	0	0
ENSG00000111665.12	CDCA3	0.45417	0.000494079	0.0015874	1	1	AML-MRC(2)_T	0	0
ENSG00000180884.10	ZNF792	0.45414	1.75027e-06	8.683e-06	1	1	AML-MRC(2)_T	0	1
ENSG00000258384.1	RCCD1-AS1	0.45414	1.83826e-06	9.0892e-06	1	0.996557659208262	AML-MRC(2)_T	0	0
ENSG00000275681.1		0.45413	0.219535	0.3277	0.274193548387097	0.26592082616179	AML-MRC(2)_T	0	0
ENSG00000203761.5	MSTO2P	0.45411	2.07178e-10	1.7349e-09	1	0.999139414802065	AML-MRC(2)_T	0	0
ENSG00000177614.11	PGBD5	0.45398	0.0672667	0.12396	0.951612903225806	0.91566265060241	AML-MRC(2)_T	0	0
ENSG00000116882.15	HAO2	0.45396	0.318174	0.43968	0.32258064516129	0.225473321858864	AML-MRC(2)_T	0	0
ENSG00000162086.16	ZNF75A	0.45396	1.72055e-10	1.4567e-09	1	1	AML-MRC(2)_T	0	1
ENSG00000254814.1		0.45393	0.0868128	0.15372	0.532258064516129	0.537865748709122	AML-MRC(2)_T	0	0
ENSG00000174403.16	CRMA	0.4539	0.177486	0.27642	0.870967741935484	0.86144578313253	AML-MRC(2)_T	0	0
ENSG00000247853.2		0.45387	0.000403139	0.0013153	0.983870967741935	0.998278829604131	AML-MRC(2)_T	0	0
ENSG00000172058.16	SERF1A	0.45377	0.0808938	0.14489	0.806451612903226	0.763339070567986	AML-MRC(2)_T	0	0
ENSG00000240590.1	RPSAP48	0.45377	0.355627	0.4798	0.290322580645161	0.21170395869191	AML-MRC(2)_T	0	0
ENSG00000125337.19	KIF25	0.45373	0.402804	0.52811	0.387096774193548	0.228055077452668	AML-MRC(2)_T	0	0
ENSG00000114423.23	CBLB	0.45371	1.29261e-09	9.8164e-09	1	1	AML-MRC(2)_T	0	0
ENSG00000122133.17	PAEP	0.4537	0.394166	0.51945	0.225806451612903	0.163511187607573	AML-MRC(2)_T	0	0
ENSG00000205596.4		0.45368	0.150396	0.24179	0.387096774193548	0.373493975903614	AML-MRC(2)_T	0	0
ENSG00000117411.17	B4GALT2	0.45366	6.26061e-05	0.00024051	1	1	AML-MRC(2)_T	0	0
ENSG00000102931.8	ARL2BP	0.45363	8.14066e-09	5.5887e-08	1	0.999139414802065	AML-MRC(2)_T	0	0
ENSG00000136982.6	DSCC1	0.45356	3.62962e-05	0.00014552	1	1	AML-MRC(2)_T	0	0
ENSG00000204429.4		0.45355	0.268701	0.38524	0.258064516129032	0.337349397590361	AML-MRC(2)_T	0	0
ENSG00000230614.3	DYNLL1P7	0.45354	0.142247	0.23112	0.403225806451613	0.357142857142857	AML-MRC(2)_T	0	0
ENSG00000261192.1	RNF126P1	0.45354	0.0290989	0.060638	0.790322580645161	0.758175559380379	AML-MRC(2)_T	0	0
ENSG00000279562.1		0.45351	0.0920415	0.16147	0.629032258064516	0.55421686746988	AML-MRC(2)_T	0	0
ENSG00000274080.1		0.45347	0.0804709	0.14423	0.612903225806452	0.611876075731497	AML-MRC(2)_T	0	0
ENSG00000164362.21	TERT	0.45345	0.0435293	0.085486	1	0.975903614457831	AML-MRC(2)_T	0	0
ENSG00000286192.1		0.45344	0.286762	0.40519	0.306451612903226	0.196213425129088	AML-MRC(2)_T	0	0
ENSG00000160606.11	TLCD1	0.45333	7.43801e-05	0.00028152	1	0.999139414802065	AML-MRC(2)_T	0	0
ENSG00000235805.1	SOCS5P3	0.45328	0.0759289	0.13727	0.661290322580645	0.624784853700516	AML-MRC(2)_T	0	0
ENSG00000200855.1		0.45316	0.0308153	0.06364	0.806451612903226	0.774526678141136	AML-MRC(2)_T	0	0
ENSG00000227045.1		0.45314	0.199491	0.30375	0.338709677419355	0.301204819277108	AML-MRC(2)_T	0	0
ENSG00000229316.1	HMGB1P45	0.45306	0.170849	0.26803	0.435483870967742	0.408777969018933	AML-MRC(2)_T	0	0
ENSG00000230449.1	RPL7P4	0.45305	0.00648015	0.016209	0.903225806451613	0.852839931153184	AML-MRC(2)_T	0	0
ENSG00000233523.1	PHB1P5	0.45302	0.00583687	0.01476	0.967741935483871	0.940619621342513	AML-MRC(2)_T	0	0
ENSG00000265806.1	MIR4292	0.45298	1.1956e-05	5.2012e-05	1	0.990533562822719	AML-MRC(2)_T	0	0
ENSG00000242058.2	RPS4XP19	0.45294	0.0641393	0.11904	0.741935483870968	0.625645438898451	AML-MRC(2)_T	0	0
ENSG00000156689.7	GLYATL2	0.45292	0.121881	0.20364	0.887096774193548	0.753872633390706	AML-MRC(2)_T	0	0
ENSG00000278643.1		0.45291	0.324822	0.44715	0.274193548387097	0.228055077452668	AML-MRC(2)_T	0	0
ENSG00000063587.15	ZNF275	0.45281	3.77502e-09	2.7021e-08	1	1	AML-MRC(2)_T	0	1
ENSG00000267287.1		0.45274	0.00532149	0.013602	0.983870967741935	0.953528399311532	AML-MRC(2)_T	0	0
ENSG00000196214.11	ZNF766	0.45273	2.67539e-09	1.957e-08	1	1	AML-MRC(2)_T	0	1
ENSG00000132561.14	MATN2	0.45272	0.0123483	0.028688	1	0.997418244406196	AML-MRC(2)_T	0	0
ENSG00000243977.1	H3P13	0.4527	0.0118053	0.027574	0.935483870967742	0.901032702237522	AML-MRC(2)_T	0	0
ENSG00000240927.3	RN7SL209P	0.45267	0.109022	0.18574	0.419354838709677	0.416523235800344	AML-MRC(2)_T	0	0
ENSG00000273148.1	LCDR	0.45267	3.28881e-06	1.57e-05	1	0.998278829604131	AML-MRC(2)_T	0	0
ENSG00000215586.2		0.45266	0.163899	0.25908	0.596774193548387	0.588640275387263	AML-MRC(2)_T	0	0
ENSG00000166527.8	CLEC4D	0.45265	0.0669816	0.12352	0.967741935483871	0.975043029259897	AML-MRC(2)_T	0	0
ENSG00000255232.1		0.45263	0.104425	0.17922	0.596774193548387	0.569707401032702	AML-MRC(2)_T	0	0
ENSG00000004848.8	ARX	0.45261	0.221672	0.33012	0.532258064516129	0.426850258175559	AML-MRC(2)_T	0	1
ENSG00000262662.1		0.45261	0.0247417	0.052555	0.758064516129032	0.758175559380379	AML-MRC(2)_T	0	0
ENSG00000197619.14	ZNF615	0.45256	1.27578e-06	6.4662e-06	1	1	AML-MRC(2)_T	0	1
ENSG00000259670.1		0.45243	0.168122	0.26444	0.532258064516129	0.395869191049914	AML-MRC(2)_T	0	0
ENSG00000253982.2	CLN8-AS1	0.4524	2.78098e-07	1.5499e-06	1	1	AML-MRC(2)_T	0	0
ENSG00000061273.18	HDAC7	0.45239	1.00309e-15	1.463e-14	1	1	AML-MRC(2)_T	0	1
ENSG00000225487.2	RPL35AP7	0.45238	0.0423124	0.083508	0.758064516129032	0.730636833046472	AML-MRC(2)_T	0	0
ENSG00000066651.20	TRMT11	0.45237	5.71472e-12	5.675e-11	1	1	AML-MRC(2)_T	0	0
ENSG00000221545.1	MIR1255B2	0.45229	0.273524	0.39074	0.258064516129032	0.225473321858864	AML-MRC(2)_T	0	0
ENSG00000188981.11	MSANTD1	0.45227	6.67872e-05	0.00025506	1	0.997418244406196	AML-MRC(2)_T	0	1
ENSG00000259340.2		0.45225	0.238417	0.34992	0.306451612903226	0.251290877796902	AML-MRC(2)_T	0	0
ENSG00000137947.12	GTF2B	0.45222	2.34834e-09	1.7279e-08	1	1	AML-MRC(2)_T	0	1
ENSG00000157873.17	TNFRSF14	0.45215	9.04089e-06	4.0157e-05	1	1	AML-MRC(2)_T	1	0
ENSG00000260033.1		0.45215	0.0287049	0.059945	0.887096774193548	0.859724612736661	AML-MRC(2)_T	0	0
ENSG00000231996.1		0.45212	0.247314	0.36038	0.306451612903226	0.261617900172117	AML-MRC(2)_T	0	0
ENSG00000039987.7	BEST2	0.45204	0.0164821	0.037008	0.967741935483871	0.920826161790017	AML-MRC(2)_T	0	0
ENSG00000092148.13	HECTD1	0.45191	4.22075e-11	3.8206e-10	1	1	AML-MRC(2)_T	0	0
ENSG00000237037.9	NDUFA6-DT	0.45188	7.69322e-10	6.02e-09	1	1	AML-MRC(2)_T	0	0
ENSG00000257808.1		0.45187	0.141353	0.22991	0.483870967741935	0.343373493975904	AML-MRC(2)_T	0	0
ENSG00000229097.1	CALM2P2	0.45179	6.59353e-05	0.00025214	1	0.999139414802065	AML-MRC(2)_T	0	0
ENSG00000213940.4	RPL13AP13	0.45169	0.120711	0.20206	0.403225806451613	0.376936316695353	AML-MRC(2)_T	0	0
ENSG00000240306.2	RN7SL100P	0.45169	0.233721	0.34412	0.225806451612903	0.248709122203098	AML-MRC(2)_T	0	0
ENSG00000130294.17	KIF1A	0.45165	0.117414	0.19752	0.935483870967742	0.888984509466437	AML-MRC(2)_T	0	0
ENSG00000164669.13	INTS4P1	0.45163	0.0041674	0.010929	0.967741935483871	0.977624784853701	AML-MRC(2)_T	0	0
ENSG00000185344.15	ATP6V0A2	0.4516	1.19567e-11	1.1493e-10	1	1	AML-MRC(2)_T	1	0
ENSG00000234287.1	RPS27P4	0.45156	7.01623e-05	0.00026681	1	0.999139414802065	AML-MRC(2)_T	0	0
ENSG00000237338.1	FTCD-AS1	0.45154	0.211298	0.31789	0.387096774193548	0.347676419965577	AML-MRC(2)_T	0	0
ENSG00000249026.2	CTNNA1P1	0.4515	0.0132994	0.030633	0.903225806451613	0.85025817555938	AML-MRC(2)_T	0	0
ENSG00000252244.1	RNU7-3P	0.45143	0.000512713	0.0016412	1	0.987951807228916	AML-MRC(2)_T	0	0
ENSG00000279044.1		0.45143	0.0121439	0.02827	0.919354838709677	0.92512908777969	AML-MRC(2)_T	0	0
ENSG00000121274.14	TENT4B	0.45139	4.7371e-08	2.9391e-07	1	1	AML-MRC(2)_T	0	0
ENSG00000274340.1		0.45134	0.0534487	0.10193	0.612903225806452	0.62736660929432	AML-MRC(2)_T	0	0
ENSG00000274265.5		0.45131	3.58925e-05	0.00014399	1	1	AML-MRC(2)_T	0	0
ENSG00000241008.1	RPL7AP55	0.45116	0.197363	0.30126	0.403225806451613	0.506024096385542	AML-MRC(2)_T	0	0
ENSG00000225216.6		0.45115	0.297962	0.4179	0.354838709677419	0.259036144578313	AML-MRC(2)_T	0	0
ENSG00000006125.18	AP2B1	0.45103	3.21585e-18	5.9297e-17	1	1	AML-MRC(2)_T	0	0
ENSG00000228527.1		0.45103	0.239914	0.35176	0.354838709677419	0.261617900172117	AML-MRC(2)_T	0	0
ENSG00000202297.1	RNY3P12	0.451	0.169082	0.26569	0.693548387096774	0.661790017211704	AML-MRC(2)_T	0	0
ENSG00000275449.1	MIR6859-2	0.45095	0.176175	0.27472	0.387096774193548	0.270223752151463	AML-MRC(2)_T	0	0
ENSG00000174407.13	MIR1-1HG	0.45093	0.224781	0.33379	0.516129032258065	0.573149741824441	AML-MRC(2)_T	0	0
ENSG00000231907.2	GAPDHP37	0.45088	0.0760953	0.13755	0.645161290322581	0.565404475043029	AML-MRC(2)_T	0	0
ENSG00000231845.3	HMGB3P14	0.45083	0.00622553	0.015644	1	0.970740103270224	AML-MRC(2)_T	0	0
ENSG00000280381.1		0.45082	0.016841	0.03769	0.919354838709677	0.942340791738382	AML-MRC(2)_T	0	0
ENSG00000166949.16	SMAD3	0.45077	7.3965e-05	0.00028011	1	1	AML-MRC(2)_T	0	1
ENSG00000223820.5	CFL1P1	0.45075	9.03488e-06	4.0135e-05	1	0.998278829604131	AML-MRC(2)_T	0	0
ENSG00000159259.8	CHAF1B	0.45059	1.87825e-06	9.2667e-06	1	1	AML-MRC(2)_T	0	0
ENSG00000131196.18	NFATC1	0.45057	1.13826e-07	6.6945e-07	1	1	AML-MRC(2)_T	0	1
ENSG00000144468.17	RHBDD1	0.45047	1.51297e-17	2.627e-16	1	1	AML-MRC(2)_T	0	0
ENSG00000231993.1	EP300-AS1	0.45025	3.25123e-05	0.00013147	1	1	AML-MRC(2)_T	0	0
ENSG00000288528.1		0.45023	0.00994417	0.023672	0.935483870967742	0.900172117039587	AML-MRC(2)_T	0	0
ENSG00000227372.12	TP73-AS1	0.45019	1.21394e-09	9.2543e-09	1	1	AML-MRC(2)_T	0	0
ENSG00000100084.14	HIRA	0.45018	1.48905e-19	3.0857e-18	1	1	AML-MRC(2)_T	0	1
ENSG00000241877.1		0.45017	0.0679641	0.12504	0.629032258064516	0.701376936316695	AML-MRC(2)_T	0	0
ENSG00000267673.6	FDX2	0.45017	0.0215188	0.046634	0.725806451612903	0.687607573149742	AML-MRC(2)_T	0	0
ENSG00000159164.10	SV2A	0.45016	0.00152834	0.0044343	1	1	AML-MRC(2)_T	1	0
ENSG00000223482.8	NUTM2A-AS1	0.45011	1.89125e-10	1.5913e-09	1	1	AML-MRC(2)_T	0	0
ENSG00000262580.5		0.45005	0.00567174	0.014403	1	0.997418244406196	AML-MRC(2)_T	0	0
ENSG00000142089.16	IFITM3	0.45	0.0167036	0.037429	1	1	AML-MRC(2)_T	0	0
ENSG00000187984.13	ANKRD19P	0.44998	2.46287e-06	1.1969e-05	1	0.995697074010327	AML-MRC(2)_T	0	0
ENSG00000168143.9	FAM83B	0.44995	0.271819	0.38885	0.564516129032258	0.53184165232358	AML-MRC(2)_T	0	0
ENSG00000270177.1	PPP2CA-DT	0.44989	0.000132551	0.00047835	1	0.998278829604131	AML-MRC(2)_T	0	0
ENSG00000226329.2		0.44985	7.80141e-05	0.00029423	1	0.999139414802065	AML-MRC(2)_T	0	0
ENSG00000147647.13	DPYS	0.44982	0.054339	0.10334	0.790322580645161	0.728915662650602	AML-MRC(2)_T	0	0
ENSG00000214578.5	HMGN2P15	0.44981	0.00158953	0.0045935	0.983870967741935	0.955249569707401	AML-MRC(2)_T	0	0
ENSG00000008735.14	MAPK8IP2	0.4498	8.40031e-05	0.00031475	1	0.996557659208262	AML-MRC(2)_T	0	0
ENSG00000288571.1		0.44975	0.237072	0.34827	0.290322580645161	0.251290877796902	AML-MRC(2)_T	0	0
ENSG00000229922.5	LINC02865	0.44968	0.215754	0.32321	0.354838709677419	0.307228915662651	AML-MRC(2)_T	0	0
ENSG00000103647.13	CORO2B	0.44966	0.0150754	0.034161	0.967741935483871	0.981067125645439	AML-MRC(2)_T	0	0
ENSG00000200179.1		0.44964	0.40796	0.53314	0.209677419354839	0.180722891566265	AML-MRC(2)_T	0	0
ENSG00000197358.9	BNIP3P1	0.44955	0.0110816	0.02605	0.935483870967742	0.879518072289157	AML-MRC(2)_T	0	0
ENSG00000230830.1	ARPP21-AS1	0.44954	0.346966	0.47095	0.483870967741935	0.434595524956971	AML-MRC(2)_T	0	0
ENSG00000174945.13	AMZ1	0.44945	0.0110622	0.026016	1	0.998278829604131	AML-MRC(2)_T	0	0
ENSG00000243469.1	RPL7P51	0.44942	0.0692647	0.12706	0.693548387096774	0.633390705679862	AML-MRC(2)_T	0	0
ENSG00000114737.16	CISH	0.44937	0.00176485	0.0050448	1	1	AML-MRC(2)_T	0	0
ENSG00000274860.1		0.44933	0.298108	0.41807	0.290322580645161	0.210843373493976	AML-MRC(2)_T	0	0
ENSG00000197565.16	COL4A6	0.44932	0.0609521	0.11398	0.951612903225806	0.917383820998279	AML-MRC(2)_T	0	0
ENSG00000263914.1	MTND2P13	0.44931	0.335202	0.45823	0.467741935483871	0.396729776247849	AML-MRC(2)_T	0	0
ENSG00000267193.7		0.44922	0.0384952	0.077073	0.741935483870968	0.661790017211704	AML-MRC(2)_T	0	0
ENSG00000280073.1		0.44922	0.0768027	0.13865	0.612903225806452	0.569707401032702	AML-MRC(2)_T	0	0
ENSG00000260328.1		0.44919	0.35218	0.47627	0.193548387096774	0.206540447504303	AML-MRC(2)_T	0	0
ENSG00000066739.12	ATG2B	0.44916	6.77585e-10	5.3367e-09	1	1	AML-MRC(2)_T	0	0
ENSG00000248677.2	LINC02102	0.44899	0.00637933	0.015976	0.903225806451613	0.906196213425129	AML-MRC(2)_T	0	0
ENSG00000255361.1		0.44898	0.163382	0.25845	0.338709677419355	0.346815834767642	AML-MRC(2)_T	0	0
ENSG00000287967.1		0.44898	0.000447565	0.0014487	0.983870967741935	0.98881239242685	AML-MRC(2)_T	0	0
ENSG00000286735.1		0.44896	0.0461099	0.089804	0.741935483870968	0.740103270223752	AML-MRC(2)_T	0	0
ENSG00000232042.1		0.44893	0.233466	0.3438	0.387096774193548	0.243545611015491	AML-MRC(2)_T	0	0
ENSG00000254979.5		0.44893	0.0264609	0.055798	0.919354838709677	0.907917383820998	AML-MRC(2)_T	0	0
ENSG00000254181.1	SLC25A51P3	0.4489	0.231104	0.34099	0.32258064516129	0.313253012048193	AML-MRC(2)_T	0	0
ENSG00000237417.1	XRCC6P1	0.44889	0.000613576	0.0019325	1	0.976764199655766	AML-MRC(2)_T	0	0
ENSG00000272281.6	TPTE2P2	0.44887	0.156765	0.24995	0.532258064516129	0.470740103270224	AML-MRC(2)_T	0	0
ENSG00000228081.2		0.44884	0.148337	0.23918	0.451612903225806	0.38382099827883	AML-MRC(2)_T	0	0
ENSG00000220666.2	RCC2P7	0.44883	0.0596273	0.11188	0.596774193548387	0.569707401032702	AML-MRC(2)_T	0	0
ENSG00000267476.1		0.44881	0.0153891	0.034794	0.967741935483871	0.976764199655766	AML-MRC(2)_T	0	0
ENSG00000228203.7	GRASLND	0.44879	0.0360695	0.072865	1	0.987091222030981	AML-MRC(2)_T	0	0
ENSG00000204444.11	APOM	0.44871	1.09561e-08	7.3942e-08	1	0.999139414802065	AML-MRC(2)_T	0	0
ENSG00000285303.1		0.44868	0.0506796	0.097352	0.967741935483871	0.930292598967298	AML-MRC(2)_T	0	0
ENSG00000174715.7	PPIAP72	0.44855	0.00102703	0.0030922	1	0.995697074010327	AML-MRC(2)_T	0	0
ENSG00000074696.13	HACD3	0.44853	8.96406e-10	6.9539e-09	1	1	AML-MRC(2)_T	0	0
ENSG00000220842.6	RPL21P16	0.44843	0.00209723	0.0059073	1	1	AML-MRC(2)_T	0	0
ENSG00000235162.9	C12orf75	0.44832	0.000944613	0.002866	1	1	AML-MRC(2)_T	0	0
ENSG00000247134.7		0.44831	0.0720612	0.13141	1	0.961273666092943	AML-MRC(2)_T	0	0
ENSG00000147138.3	GPR174	0.44825	0.00139672	0.0040837	1	1	AML-MRC(2)_T	1	0
ENSG00000035403.18	VCL	0.44816	1.5325e-07	8.834e-07	1	1	AML-MRC(2)_T	0	0
ENSG00000221241.1	SNORD88A	0.44813	0.0039791	0.010489	0.967741935483871	0.91394148020654	AML-MRC(2)_T	0	0
ENSG00000196110.8	ZNF699	0.44802	3.53648e-06	1.6783e-05	1	1	AML-MRC(2)_T	0	1
ENSG00000272173.1		0.44799	0.0110677	0.026028	0.983870967741935	0.974182444061962	AML-MRC(2)_T	0	0
ENSG00000168481.9	LGI3	0.44795	0.0622278	0.11604	0.693548387096774	0.674698795180723	AML-MRC(2)_T	0	0
ENSG00000224208.1	ZCRB1P1	0.44791	0.0120738	0.028126	0.903225806451613	0.918244406196213	AML-MRC(2)_T	0	0
ENSG00000282508.2	LINC01002	0.4479	4.55545e-05	0.00017924	1	1	AML-MRC(2)_T	0	0
ENSG00000275036.1	MIR8086	0.44785	0.298132	0.41809	0.354838709677419	0.339070567986231	AML-MRC(2)_T	0	0
ENSG00000250476.1	ENPP7P9	0.44784	0.184532	0.2852	0.370967741935484	0.365748709122203	AML-MRC(2)_T	0	0
ENSG00000256056.1	C12orf71BP	0.4478	0.0562545	0.10645	0.709677419354839	0.835628227194492	AML-MRC(2)_T	0	0
ENSG00000241288.8	LINC02614	0.44777	0.0023864	0.0066225	0.983870967741935	0.989672977624785	AML-MRC(2)_T	0	0
ENSG00000172799.5	ZBTB8OSP2	0.44775	0.0352579	0.07144	0.854838709677419	0.782271944922547	AML-MRC(2)_T	0	0
ENSG00000253256.1		0.44773	0.206268	0.312	0.516129032258065	0.379518072289157	AML-MRC(2)_T	0	0
ENSG00000281087.1		0.4477	0.268729	0.38527	0.467741935483871	0.419965576592083	AML-MRC(2)_T	0	0
ENSG00000271538.6	LINC02427	0.44769	0.00244218	0.0067621	1	0.978485370051635	AML-MRC(2)_T	0	0
ENSG00000111450.14	STX2	0.44766	1.25164e-05	5.4229e-05	1	1	AML-MRC(2)_T	0	0
ENSG00000261789.1		0.44764	0.207928	0.31394	0.532258064516129	0.498278829604131	AML-MRC(2)_T	0	0
ENSG00000134207.17	SYT6	0.44763	0.112241	0.19029	0.806451612903226	0.716006884681583	AML-MRC(2)_T	0	0
ENSG00000208037.1	MIR320A	0.4476	0.0501558	0.096455	0.596774193548387	0.612736660929432	AML-MRC(2)_T	0	0
ENSG00000253199.2	LINC02153	0.44758	0.343833	0.46763	0.274193548387097	0.223752151462995	AML-MRC(2)_T	0	0
ENSG00000119231.11	SENP5	0.44753	1.04282e-08	7.0598e-08	1	1	AML-MRC(2)_T	0	0
ENSG00000259468.1		0.44752	0.102854	0.17698	0.548387096774194	0.486230636833046	AML-MRC(2)_T	0	0
ENSG00000227304.3		0.44744	0.00368395	0.0097884	0.967741935483871	0.970740103270224	AML-MRC(2)_T	0	0
ENSG00000283849.1		0.44744	0.00783694	0.019182	1	0.991394148020654	AML-MRC(2)_T	0	0
ENSG00000241853.1	RPL31P24	0.44743	0.274795	0.39206	0.258064516129032	0.247848537005164	AML-MRC(2)_T	0	0
ENSG00000237772.2	LINC02631	0.44741	0.00575449	0.014578	1	0.998278829604131	AML-MRC(2)_T	0	0
ENSG00000241997.3	RN7SL323P	0.4474	0.140653	0.229	0.661290322580645	0.540447504302926	AML-MRC(2)_T	0	0
ENSG00000277349.1	CICP25	0.44737	0.0962335	0.1675	0.661290322580645	0.676419965576592	AML-MRC(2)_T	0	0
ENSG00000170929.6	OR1M1	0.44734	0.165554	0.26123	0.370967741935484	0.323580034423408	AML-MRC(2)_T	0	0
ENSG00000253653.1		0.44732	0.0131779	0.030388	0.935483870967742	0.857142857142857	AML-MRC(2)_T	0	0
ENSG00000176912.5	TYMSOS	0.44731	0.000429855	0.0013956	0.951612903225806	0.987091222030981	AML-MRC(2)_T	0	0
ENSG00000244021.4	RPL21P53	0.44727	0.00520215	0.013323	0.951612903225806	0.925989672977625	AML-MRC(2)_T	0	0
ENSG00000115919.15	KYNU	0.44723	0.00936836	0.02248	1	1	AML-MRC(2)_T	0	0
ENSG00000139496.16	NUP58	0.44717	1.01083e-09	7.7823e-09	1	1	AML-MRC(2)_T	0	0
ENSG00000169427.8	KCNK9	0.44717	0.0406402	0.080673	0.967741935483871	0.94750430292599	AML-MRC(2)_T	0	0
ENSG00000275318.1		0.44711	1.42229e-05	6.112e-05	1	0.995697074010327	AML-MRC(2)_T	0	0
ENSG00000072415.10	PALS1	0.44705	1.68536e-09	1.2603e-08	1	1	AML-MRC(2)_T	0	0
ENSG00000255198.4	SNHG9	0.44689	0.000267455	0.00090599	1	1	AML-MRC(2)_T	0	0
ENSG00000272849.1		0.44688	3.14336e-06	1.5047e-05	1	0.999139414802065	AML-MRC(2)_T	0	0
ENSG00000183185.9	GABRR3	0.44681	0.240068	0.35193	0.387096774193548	0.370051635111876	AML-MRC(2)_T	0	0
ENSG00000214019.2	RBM39P1	0.44678	0.000137472	0.00049423	1	0.999139414802065	AML-MRC(2)_T	0	0
ENSG00000148835.11	TAF5	0.4467	1.0621e-08	7.1839e-08	1	1	AML-MRC(2)_T	0	1
ENSG00000275026.1	GXYLT1P4	0.44669	0.140382	0.22862	0.596774193548387	0.518072289156627	AML-MRC(2)_T	0	0
ENSG00000206552.4	KRBOX1-AS1	0.44656	0.272065	0.38909	0.354838709677419	0.257314974182444	AML-MRC(2)_T	0	0
ENSG00000236580.1	RPL36P13	0.44652	0.224359	0.33328	0.516129032258065	0.487091222030981	AML-MRC(2)_T	0	0
ENSG00000233623.2	PGAM1P11	0.44645	0.0017371	0.0049743	0.983870967741935	0.974182444061962	AML-MRC(2)_T	0	0
ENSG00000278273.1	KMT2CP1	0.44642	0.316018	0.43739	0.274193548387097	0.194492254733219	AML-MRC(2)_T	0	0
ENSG00000100393.14	EP300	0.44637	2.8392e-09	2.0675e-08	1	1	AML-MRC(2)_T	0	1
ENSG00000230724.9	LINC01001	0.44631	0.000911738	0.0027768	1	0.998278829604131	AML-MRC(2)_T	0	0
ENSG00000283828.1		0.44631	0.0153945	0.034799	0.983870967741935	0.958691910499139	AML-MRC(2)_T	0	0
ENSG00000206652.1	RNU1-1	0.44625	0.137789	0.22524	0.806451612903226	0.709122203098107	AML-MRC(2)_T	0	0
ENSG00000243674.1	OR7E66P	0.44622	0.377532	0.50253	0.241935483870968	0.169535283993115	AML-MRC(2)_T	0	0
ENSG00000259003.1		0.4462	0.0612143	0.1144	0.806451612903226	0.795180722891566	AML-MRC(2)_T	0	0
ENSG00000278549.1	MIR6736	0.44618	0.209275	0.31559	0.274193548387097	0.271084337349398	AML-MRC(2)_T	0	0
ENSG00000181778.5	TMEM252	0.44617	0.173655	0.27153	0.467741935483871	0.48881239242685	AML-MRC(2)_T	0	0
ENSG00000213539.4	YBX1P6	0.44613	0.000644368	0.0020227	0.983870967741935	0.993115318416523	AML-MRC(2)_T	0	0
ENSG00000277892.1	MIR6746	0.44613	0.0785897	0.14136	0.709677419354839	0.565404475043029	AML-MRC(2)_T	0	0
ENSG00000226908.1	H2BP6	0.44609	0.0183405	0.0406	0.870967741935484	0.753012048192771	AML-MRC(2)_T	0	0
ENSG00000243864.1	RPS3AP50	0.44606	0.309869	0.43078	0.306451612903226	0.327882960413081	AML-MRC(2)_T	0	0
ENSG00000156239.12	N6AMT1	0.44604	0.000300678	0.0010075	1	0.999139414802065	AML-MRC(2)_T	0	0
ENSG00000205181.7	LINC00654	0.446	0.0152895	0.034588	1	0.999139414802065	AML-MRC(2)_T	0	0
ENSG00000283674.3		0.44599	0.00258195	0.0071096	1	1	AML-MRC(2)_T	0	0
ENSG00000287370.1		0.44595	0.0441809	0.08657	0.661290322580645	0.640275387263339	AML-MRC(2)_T	0	0
ENSG00000270664.1		0.44594	0.293397	0.4128	0.306451612903226	0.308089500860585	AML-MRC(2)_T	0	0
ENSG00000152253.9	SPC25	0.44584	0.00267097	0.0073327	1	0.999139414802065	AML-MRC(2)_T	0	0
ENSG00000231859.1		0.44584	0.0542676	0.10322	0.758064516129032	0.690189328743546	AML-MRC(2)_T	0	0
ENSG00000110169.11	HPX	0.44582	0.00205785	0.0058085	1	0.975043029259897	AML-MRC(2)_T	1	0
ENSG00000206028.1		0.44582	0.0727776	0.13253	0.661290322580645	0.535283993115318	AML-MRC(2)_T	0	0
ENSG00000261052.6	SULT1A3	0.44582	0.00205777	0.0058085	0.935483870967742	0.922547332185886	AML-MRC(2)_T	0	0
ENSG00000214433.4	GOLGA2P8	0.44581	0.0157213	0.035453	0.790322580645161	0.767641996557659	AML-MRC(2)_T	0	0
ENSG00000232630.1	PRPS1P2	0.44577	4.66731e-05	0.00018339	1	0.998278829604131	AML-MRC(2)_T	0	0
ENSG00000182481.10	KPNA2	0.44576	1.57759e-07	9.0828e-07	1	1	AML-MRC(2)_T	0	0
ENSG00000165943.5	MOAP1	0.44574	7.83417e-10	6.1229e-09	1	1	AML-MRC(2)_T	0	0
ENSG00000197454.2	OR2L5	0.44574	0.0695249	0.12746	0.838709677419355	0.739242685025818	AML-MRC(2)_T	0	0
ENSG00000113569.16	NUP155	0.44565	2.02037e-11	1.8908e-10	1	1	AML-MRC(2)_T	0	0
ENSG00000262322.1	MTND4P34	0.44565	0.29038	0.40947	0.338709677419355	0.334767641996558	AML-MRC(2)_T	0	0
ENSG00000152670.19	DDX4	0.44564	0.0811093	0.14518	0.661290322580645	0.626506024096386	AML-MRC(2)_T	0	0
ENSG00000196993.8	NPIPB9	0.44558	0.0080587	0.019659	0.935483870967742	0.922547332185886	AML-MRC(2)_T	0	0
ENSG00000280169.1		0.4455	0.00939154	0.022524	0.935483870967742	0.898450946643718	AML-MRC(2)_T	0	0
ENSG00000280014.1		0.44542	0.0144687	0.032956	0.951612903225806	0.91394148020654	AML-MRC(2)_T	0	0
ENSG00000123472.12	ATPAF1	0.44531	9.62128e-15	1.2673e-13	1	1	AML-MRC(2)_T	0	0
ENSG00000259699.2	HMGB1P8	0.44529	0.000133223	0.00048051	1	0.998278829604131	AML-MRC(2)_T	0	0
ENSG00000079462.8	PAFAH1B3	0.44523	4.08382e-08	2.5525e-07	1	1	AML-MRC(2)_T	0	0
ENSG00000252747.1	RNA5SP364	0.44517	0.126933	0.2106	0.483870967741935	0.414802065404475	AML-MRC(2)_T	0	0
ENSG00000229835.2	KHSRPP1	0.44513	0.00201078	0.0056858	1	0.954388984509466	AML-MRC(2)_T	0	0
ENSG00000186260.17	MRTFB	0.44509	9.03758e-08	5.3956e-07	1	1	AML-MRC(2)_T	0	1
ENSG00000237423.3	LINC01522	0.44509	0.241347	0.35353	0.354838709677419	0.311531841652324	AML-MRC(2)_T	0	0
ENSG00000196497.17	IPO4	0.44507	2.11987e-05	8.8452e-05	1	0.994836488812392	AML-MRC(2)_T	0	0
ENSG00000105854.13	PON2	0.44506	0.0100327	0.023867	1	0.998278829604131	AML-MRC(2)_T	1	0
ENSG00000270385.1		0.44506	0.113288	0.19177	0.532258064516129	0.449225473321859	AML-MRC(2)_T	0	0
ENSG00000285696.1		0.44491	0.00235067	0.0065336	0.983870967741935	0.957831325301205	AML-MRC(2)_T	0	0
ENSG00000102081.15	FMR1	0.44469	1.73448e-09	1.2943e-08	1	1	AML-MRC(2)_T	0	0
ENSG00000235787.1	RPL35AP8	0.44466	0.174104	0.2721	0.532258064516129	0.481927710843373	AML-MRC(2)_T	0	0
ENSG00000206144.5	MAPK6P1	0.44465	0.0943208	0.16472	0.629032258064516	0.608433734939759	AML-MRC(2)_T	0	0
ENSG00000227399.1	RPL21P82	0.44463	0.0308296	0.063666	0.806451612903226	0.764199655765921	AML-MRC(2)_T	0	0
ENSG00000286138.1		0.44461	0.000281956	0.00095041	1	0.994836488812392	AML-MRC(2)_T	0	0
ENSG00000169895.6	SYAP1	0.44458	1.79534e-05	7.5919e-05	1	1	AML-MRC(2)_T	0	0
ENSG00000269534.5		0.44456	0.000197769	0.0006885	0.983870967741935	0.981067125645439	AML-MRC(2)_T	0	0
ENSG00000181004.10	BBS12	0.4445	0.000145434	0.00051997	1	0.996557659208262	AML-MRC(2)_T	0	0
ENSG00000247796.3	MOCS2-DT	0.44447	0.00864789	0.020942	0.967741935483871	0.973321858864028	AML-MRC(2)_T	0	0
ENSG00000108352.13	RAPGEFL1	0.44441	5.67489e-06	2.605e-05	1	1	AML-MRC(2)_T	0	0
ENSG00000011243.18	AKAP8L	0.44437	4.634e-13	5.1087e-12	1	1	AML-MRC(2)_T	0	1
ENSG00000236852.1	SSBL2P	0.44426	0.00254642	0.0070207	0.951612903225806	0.941480206540448	AML-MRC(2)_T	0	0
ENSG00000277589.1		0.44426	0.00139979	0.0040921	1	0.992254733218589	AML-MRC(2)_T	0	0
ENSG00000197081.16	IGF2R	0.44424	0.00101858	0.0030685	1	1	AML-MRC(2)_T	1	0
ENSG00000220695.1		0.4442	0.00223668	0.0062565	0.951612903225806	0.923407917383821	AML-MRC(2)_T	0	0
ENSG00000237490.3	RPS27AP17	0.44414	0.27098	0.38786	0.338709677419355	0.317555938037866	AML-MRC(2)_T	0	0
ENSG00000084463.8	WBP11	0.44408	2.14702e-11	2.0036e-10	1	1	AML-MRC(2)_T	0	0
ENSG00000234743.1	EIF5AP4	0.44405	2.04602e-05	8.558e-05	1	0.998278829604131	AML-MRC(2)_T	0	0
ENSG00000255860.3		0.44402	0.222798	0.33141	0.370967741935484	0.407917383820998	AML-MRC(2)_T	0	0
ENSG00000111845.5	PAK1IP1	0.444	2.35596e-13	2.6765e-12	1	1	AML-MRC(2)_T	0	0
ENSG00000090612.22	ZNF268	0.44395	4.50991e-08	2.8058e-07	1	1	AML-MRC(2)_T	0	1
ENSG00000182888.5	RPS27AP20	0.44394	0.0292478	0.060893	0.774193548387097	0.710843373493976	AML-MRC(2)_T	0	0
ENSG00000201644.2		0.44394	0.100643	0.17389	0.596774193548387	0.514629948364888	AML-MRC(2)_T	0	0
ENSG00000248905.10	FMN1	0.44394	0.0413174	0.081804	1	0.997418244406196	AML-MRC(2)_T	0	0
ENSG00000222344.1	RNU6-613P	0.44384	0.115163	0.19431	0.629032258064516	0.566265060240964	AML-MRC(2)_T	0	0
ENSG00000213453.3	FTH1P3	0.4438	0.000987795	0.0029854	1	1	AML-MRC(2)_T	0	0
ENSG00000238199.1	UBE2V2P3	0.44376	0.000183735	0.00064435	1	0.987091222030981	AML-MRC(2)_T	0	0
ENSG00000124391.5	IL17C	0.44373	0.00322088	0.0086833	1	0.984509466437177	AML-MRC(2)_T	0	0
ENSG00000145375.9	SPATA5	0.44363	2.29962e-09	1.6936e-08	1	1	AML-MRC(2)_T	0	0
ENSG00000262691.1		0.44358	1.23907e-05	5.3755e-05	1	0.998278829604131	AML-MRC(2)_T	0	0
ENSG00000266184.1		0.44353	0.0291052	0.060649	0.67741935483871	0.723752151462995	AML-MRC(2)_T	0	0
ENSG00000181467.5	RAP2B	0.4435	3.53151e-07	1.9385e-06	1	1	AML-MRC(2)_T	0	0
ENSG00000108242.13	CYP2C18	0.44343	0.31124	0.43217	0.435483870967742	0.301204819277108	AML-MRC(2)_T	0	0
ENSG00000278831.1		0.4434	0.000527529	0.0016835	1	0.986230636833046	AML-MRC(2)_T	0	0
ENSG00000235944.8	ZNF815P	0.44339	3.9802e-08	2.4911e-07	1	1	AML-MRC(2)_T	0	0
ENSG00000206759.1	RNU6-787P	0.44337	0.0675819	0.12443	0.774193548387097	0.730636833046472	AML-MRC(2)_T	0	0
ENSG00000199571.1		0.44336	0.211946	0.31869	0.387096774193548	0.32013769363167	AML-MRC(2)_T	0	0
ENSG00000265272.2	RN7SL693P	0.44334	0.0376624	0.07564	0.725806451612903	0.634251290877797	AML-MRC(2)_T	0	0
ENSG00000163291.14	PAQR3	0.4433	1.11371e-09	8.5399e-09	1	1	AML-MRC(2)_T	0	0
ENSG00000228408.6		0.44325	0.130281	0.21516	0.903225806451613	0.737521514629948	AML-MRC(2)_T	0	0
ENSG00000285627.1		0.44315	0.00893528	0.021555	1	0.987091222030981	AML-MRC(2)_T	0	0
ENSG00000213707.2	HMGB1P10	0.44302	7.76878e-08	4.6814e-07	1	0.999139414802065	AML-MRC(2)_T	0	0
ENSG00000188599.17	NPIPP1	0.44288	6.53869e-07	3.4487e-06	1	0.999139414802065	AML-MRC(2)_T	0	0
ENSG00000250166.3	C2CD5-AS1	0.44274	0.024481	0.052078	0.82258064516129	0.783132530120482	AML-MRC(2)_T	0	0
ENSG00000225558.1	UBE2D3P2	0.44262	0.000410611	0.0013375	0.967741935483871	0.989672977624785	AML-MRC(2)_T	0	0
ENSG00000172742.6	OR4D9	0.4425	0.197835	0.30179	0.435483870967742	0.349397590361446	AML-MRC(2)_T	0	0
ENSG00000176826.15	FKBP9P1	0.44249	0.0194131	0.042647	0.967741935483871	0.932013769363167	AML-MRC(2)_T	0	0
ENSG00000224730.1	LILRB1-AS1	0.44246	0.266525	0.38274	0.387096774193548	0.276247848537005	AML-MRC(2)_T	0	0
ENSG00000106483.12	SFRP4	0.44242	0.00960148	0.022965	0.983870967741935	0.986230636833046	AML-MRC(2)_T	0	1
ENSG00000266573.6		0.44241	0.247684	0.36075	0.290322580645161	0.306368330464716	AML-MRC(2)_T	0	0
ENSG00000239804.1	RPS24P9	0.44238	0.29754	0.41741	0.274193548387097	0.228055077452668	AML-MRC(2)_T	0	0
ENSG00000276576.1	MRPL30P1	0.4423	0.0841276	0.14967	0.580645161290323	0.549913941480207	AML-MRC(2)_T	0	0
ENSG00000215529.12	EFCAB8	0.44229	0.00308219	0.0083452	1	0.987091222030981	AML-MRC(2)_T	0	0
ENSG00000202237.1	RNU6-53P	0.44227	0.143514	0.23286	0.467741935483871	0.394148020654045	AML-MRC(2)_T	0	0
ENSG00000242510.1	NDUFB4P1	0.44216	0.12097	0.20245	0.516129032258065	0.44750430292599	AML-MRC(2)_T	0	0
ENSG00000249417.1		0.44215	0.056309	0.10654	0.790322580645161	0.75473321858864	AML-MRC(2)_T	0	0
ENSG00000279744.1		0.44209	0.000393262	0.0012858	1	0.999139414802065	AML-MRC(2)_T	0	0
ENSG00000229605.5	RPL21P93	0.44204	0.000589509	0.0018635	1	0.991394148020654	AML-MRC(2)_T	0	0
ENSG00000254739.1		0.44204	0.008869	0.021407	0.967741935483871	0.962134251290878	AML-MRC(2)_T	0	0
ENSG00000205955.4	HSP90AA5P	0.44203	0.00207464	0.0058505	0.983870967741935	0.977624784853701	AML-MRC(2)_T	0	0
ENSG00000267769.1		0.44199	8.43126e-06	3.7617e-05	1	0.995697074010327	AML-MRC(2)_T	0	0
ENSG00000108671.11	PSMD11	0.44192	3.75298e-13	4.1878e-12	1	1	AML-MRC(2)_T	0	1
ENSG00000111641.12	NOP2	0.44188	0.000535731	0.0017077	1	1	AML-MRC(2)_T	0	1
ENSG00000166171.13	DPCD	0.44187	2.46901e-10	2.0466e-09	1	0.999139414802065	AML-MRC(2)_T	0	0
ENSG00000008952.17	SEC62	0.44186	1.97165e-10	1.6556e-09	1	1	AML-MRC(2)_T	0	0
ENSG00000227163.2		0.44186	0.0767546	0.13859	0.5	0.602409638554217	AML-MRC(2)_T	0	0
ENSG00000256469.1		0.44184	0.187585	0.28908	0.435483870967742	0.333046471600688	AML-MRC(2)_T	0	0
ENSG00000270975.1	MAGOH3P	0.44184	0.0191429	0.042134	0.903225806451613	0.913080895008606	AML-MRC(2)_T	0	0
ENSG00000228021.7		0.44183	0.090264	0.15881	0.645161290322581	0.535283993115318	AML-MRC(2)_T	0	0
ENSG00000053747.17	LAMA3	0.44182	0.0954811	0.1664	0.967741935483871	0.972461273666093	AML-MRC(2)_T	1	0
ENSG00000181472.5	ZBTB2	0.44181	3.98038e-10	3.223e-09	1	1	AML-MRC(2)_T	0	1
ENSG00000283627.1		0.4417	0.29205	0.41131	0.209677419354839	0.231497418244406	AML-MRC(2)_T	0	0
ENSG00000139914.6	FITM1	0.44158	5.44935e-07	2.9086e-06	1	1	AML-MRC(2)_T	0	0
ENSG00000184489.12	PTP4A3	0.44156	0.00494274	0.012725	1	0.999139414802065	AML-MRC(2)_T	0	0
ENSG00000137434.11	C6orf52	0.44154	6.15182e-05	0.00023673	1	0.991394148020654	AML-MRC(2)_T	0	0
ENSG00000269584.1	TDGF1P7	0.4415	0.19969	0.30398	0.338709677419355	0.282271944922547	AML-MRC(2)_T	0	0
ENSG00000142528.16	ZNF473	0.44139	1.33637e-09	1.0135e-08	1	1	AML-MRC(2)_T	0	1
ENSG00000113595.15	TRIM23	0.44135	1.3463e-07	7.8246e-07	1	1	AML-MRC(2)_T	0	1
ENSG00000013375.16	PGM3	0.44125	3.33004e-07	1.8353e-06	1	1	AML-MRC(2)_T	0	0
ENSG00000174939.11	ASPHD1	0.44123	0.00615915	0.015493	0.967741935483871	0.987091222030981	AML-MRC(2)_T	0	0
ENSG00000286559.1		0.44122	0.128219	0.21234	0.596774193548387	0.621342512908778	AML-MRC(2)_T	0	0
ENSG00000236217.4	C1DP2	0.44117	0.164471	0.2598	0.338709677419355	0.299483648881239	AML-MRC(2)_T	0	0
ENSG00000176171.11	BNIP3	0.44112	7.49611e-06	3.3698e-05	1	1	AML-MRC(2)_T	0	0
ENSG00000235817.2		0.44106	0.183207	0.28358	0.387096774193548	0.384681583476764	AML-MRC(2)_T	0	0
ENSG00000235659.1		0.44101	0.241257	0.35342	0.354838709677419	0.32960413080895	AML-MRC(2)_T	0	0
ENSG00000253712.1	LINC02886	0.44101	0.136674	0.22379	0.419354838709677	0.406196213425129	AML-MRC(2)_T	0	0
ENSG00000187080.10	OR2AK2	0.441	0.0210473	0.045722	0.951612903225806	0.865748709122203	AML-MRC(2)_T	0	0
ENSG00000219391.1		0.441	0.0168328	0.037675	0.903225806451613	0.88209982788296	AML-MRC(2)_T	0	0
ENSG00000125861.16	GFRA4	0.44092	0.273199	0.39035	0.306451612903226	0.219449225473322	AML-MRC(2)_T	0	0
ENSG00000225303.2		0.44091	0.18398	0.28452	0.403225806451613	0.389845094664372	AML-MRC(2)_T	0	0
ENSG00000207087.1	RNU6-242P	0.44086	0.0485414	0.093802	0.741935483870968	0.714285714285714	AML-MRC(2)_T	0	0
ENSG00000242527.1		0.44082	0.0411473	0.081521	0.854838709677419	0.828743545611015	AML-MRC(2)_T	0	0
ENSG00000154654.15	NCAM2	0.4408	0.124032	0.20653	0.903225806451613	0.906196213425129	AML-MRC(2)_T	1	0
ENSG00000205250.9	E2F4	0.44076	1.93688e-17	3.3228e-16	1	1	AML-MRC(2)_T	0	1
ENSG00000168826.16	ZBTB49	0.44074	6.56363e-10	5.1794e-09	1	1	AML-MRC(2)_T	0	1
ENSG00000154342.6	WNT3A	0.44059	0.109908	0.18697	0.693548387096774	0.530981067125645	AML-MRC(2)_T	0	1
ENSG00000243537.1	RPL32P20	0.44056	0.0977319	0.16962	0.645161290322581	0.569707401032702	AML-MRC(2)_T	0	0
ENSG00000127564.17	PKMYT1	0.44049	0.0011083	0.0033114	1	1	AML-MRC(2)_T	0	0
ENSG00000183814.15	LIN9	0.44043	4.95421e-09	3.4959e-08	1	1	AML-MRC(2)_T	0	0
ENSG00000234259.3		0.44037	0.0783028	0.14092	0.612903225806452	0.580034423407917	AML-MRC(2)_T	0	0
ENSG00000283057.1		0.4403	0.012883	0.029779	0.967741935483871	0.948364888123924	AML-MRC(2)_T	0	0
ENSG00000204745.4		0.44026	2.32972e-08	1.5026e-07	1	0.998278829604131	AML-MRC(2)_T	0	0
ENSG00000275464.5		0.44026	0.000219959	0.00075844	1	0.998278829604131	AML-MRC(2)_T	0	0
ENSG00000168243.11	GNG4	0.44023	0.0984111	0.17066	0.967741935483871	0.954388984509466	AML-MRC(2)_T	0	0
ENSG00000236741.4		0.44021	0.152074	0.24399	0.419354838709677	0.377796901893287	AML-MRC(2)_T	0	0
ENSG00000031698.13	SARS1	0.44018	1.25737e-17	2.1982e-16	1	1	AML-MRC(2)_T	0	0
ENSG00000207325.1	RNY1P4	0.44017	0.0133073	0.030645	0.919354838709677	0.882960413080895	AML-MRC(2)_T	0	0
ENSG00000272745.1		0.44012	0.00779845	0.0191	0.919354838709677	0.901893287435456	AML-MRC(2)_T	0	0
ENSG00000081277.13	PKP1	0.4401	0.376486	0.50155	0.67741935483871	0.388984509466437	AML-MRC(2)_T	0	0
ENSG00000162066.16	AMDHD2	0.4401	4.77904e-08	2.9619e-07	1	1	AML-MRC(2)_T	0	0
ENSG00000249160.4	LINC02213	0.43994	0.176013	0.27457	0.483870967741935	0.466437177280551	AML-MRC(2)_T	0	0
ENSG00000115267.8	IFIH1	0.43992	1.85275e-06	9.1547e-06	1	1	AML-MRC(2)_T	0	0
ENSG00000113721.14	PDGFRB	0.43989	0.0273105	0.057365	1	0.998278829604131	AML-MRC(2)_T	1	0
ENSG00000237492.1	OR2L9P	0.43987	0.10706	0.18303	0.580645161290323	0.585197934595525	AML-MRC(2)_T	0	0
ENSG00000220446.2		0.43985	0.529768	0.64849	0.274193548387097	0.203098106712565	AML-MRC(2)_T	0	0
ENSG00000186603.6	HPDL	0.43984	7.93506e-05	0.00029897	1	0.999139414802065	AML-MRC(2)_T	0	0
ENSG00000198551.10	ZNF627	0.43981	5.87196e-07	3.1197e-06	1	1	AML-MRC(2)_T	0	1
ENSG00000266296.1	ARIH2P1	0.43964	0.0356171	0.072079	0.709677419354839	0.768502581755594	AML-MRC(2)_T	0	0
ENSG00000176857.5	GJA1P1	0.43963	0.0516943	0.099006	0.774193548387097	0.760757314974182	AML-MRC(2)_T	0	0
ENSG00000164323.14	CFAP97	0.43962	9.37749e-07	4.8385e-06	1	1	AML-MRC(2)_T	0	0
ENSG00000267291.1	MAP4K1-AS1	0.43961	0.0488407	0.094266	0.725806451612903	0.674698795180723	AML-MRC(2)_T	0	0
ENSG00000275236.1		0.43954	0.00339334	0.0090947	0.983870967741935	0.944061962134251	AML-MRC(2)_T	0	0
ENSG00000019485.13	PRDM11	0.43951	3.99434e-06	1.8793e-05	1	1	AML-MRC(2)_T	0	1
ENSG00000100644.17	HIF1A	0.43937	0.000546978	0.00174	1	1	AML-MRC(2)_T	0	1
ENSG00000138767.13	CNOT6L	0.43934	2.6134e-08	1.6759e-07	1	1	AML-MRC(2)_T	0	0
ENSG00000204103.4	MAFB	0.4393	0.0579325	0.10907	1	1	AML-MRC(2)_T	0	1
ENSG00000200815.1	RNU6-1091P	0.43925	0.0180211	0.039976	0.790322580645161	0.767641996557659	AML-MRC(2)_T	0	0
ENSG00000198901.14	PRC1	0.43906	1.65948e-05	7.0565e-05	1	1	AML-MRC(2)_T	0	0
ENSG00000261549.2		0.43889	0.00920572	0.022127	0.887096774193548	0.900172117039587	AML-MRC(2)_T	0	0
ENSG00000224648.1	LINC01627	0.43885	0.214337	0.32155	0.370967741935484	0.269363166953528	AML-MRC(2)_T	0	0
ENSG00000213331.4		0.43879	0.0135209	0.031083	0.919354838709677	0.866609294320138	AML-MRC(2)_T	0	0
ENSG00000213186.8	TRIM59	0.43875	1.41613e-07	8.2056e-07	1	1	AML-MRC(2)_T	0	0
ENSG00000253562.1		0.43873	0.00538761	0.013754	0.967741935483871	0.939759036144578	AML-MRC(2)_T	0	0
ENSG00000138134.12	STAMBPL1	0.43854	2.92398e-06	1.4075e-05	1	1	AML-MRC(2)_T	0	0
ENSG00000260029.2		0.43847	0.128745	0.21308	0.564516129032258	0.53184165232358	AML-MRC(2)_T	0	0
ENSG00000253167.1	WASHC5-AS1	0.43844	0.000971292	0.0029386	1	0.982788296041308	AML-MRC(2)_T	0	0
ENSG00000232215.2	OR2L6P	0.4384	0.108704	0.18529	0.645161290322581	0.628227194492255	AML-MRC(2)_T	0	0
ENSG00000164211.13	STARD4	0.43836	0.00182402	0.0051978	1	0.999139414802065	AML-MRC(2)_T	0	0
ENSG00000259940.2		0.43835	3.4891e-05	0.00014039	1	0.983648881239243	AML-MRC(2)_T	0	0
ENSG00000271843.1		0.43835	0.000216995	0.00074884	1	0.992254733218589	AML-MRC(2)_T	0	0
ENSG00000285908.1		0.43831	0.0457529	0.089225	0.564516129032258	0.653184165232358	AML-MRC(2)_T	0	0
ENSG00000251785.1	RNA5SP20	0.43825	0.162672	0.25747	0.5	0.440619621342513	AML-MRC(2)_T	0	0
ENSG00000151079.7	KCNA6	0.43824	0.0837464	0.14908	0.951612903225806	0.923407917383821	AML-MRC(2)_T	0	0
ENSG00000106733.21	NMRK1	0.43821	2.82866e-07	1.5753e-06	1	1	AML-MRC(2)_T	0	0
ENSG00000124613.8	ZNF391	0.43821	0.0190856	0.042032	1	0.992254733218589	AML-MRC(2)_T	0	1
ENSG00000136040.9	PLXNC1	0.43817	0.000937853	0.0028472	1	1	AML-MRC(2)_T	1	1
ENSG00000100304.13	TTLL12	0.43794	1.04286e-05	4.5798e-05	1	1	AML-MRC(2)_T	0	0
ENSG00000201586.1	RNU6-593P	0.43793	0.0199877	0.043729	0.903225806451613	0.866609294320138	AML-MRC(2)_T	0	0
ENSG00000229808.1		0.43793	0.000355612	0.0011723	1	0.995697074010327	AML-MRC(2)_T	0	0
ENSG00000157077.15	ZFYVE9	0.4379	0.000202527	0.00070342	1	1	AML-MRC(2)_T	0	0
ENSG00000274933.5	TBC1D3I	0.43787	0.188891	0.29071	0.387096774193548	0.309810671256454	AML-MRC(2)_T	0	0
ENSG00000079999.14	KEAP1	0.43782	1.92699e-13	2.2077e-12	1	1	AML-MRC(2)_T	0	1
ENSG00000160072.20	ATAD3B	0.43777	2.6302e-08	1.686e-07	1	1	AML-MRC(2)_T	0	0
ENSG00000267855.6	NDUFA7	0.43773	7.24647e-07	3.798e-06	1	1	AML-MRC(2)_T	0	0
ENSG00000283618.1		0.43758	0.29764	0.4175	0.258064516129032	0.198795180722892	AML-MRC(2)_T	0	0
ENSG00000227590.2	ATP5MC1P5	0.43757	0.224764	0.33378	0.32258064516129	0.306368330464716	AML-MRC(2)_T	0	0
ENSG00000266707.1	PSMD7P1	0.43754	0.0911969	0.16022	0.580645161290323	0.602409638554217	AML-MRC(2)_T	0	0
ENSG00000138867.17	GUCD1	0.43743	4.11043e-13	4.5666e-12	1	1	AML-MRC(2)_T	0	0
ENSG00000125388.20	GRK4	0.43738	8.5182e-08	5.101e-07	1	1	AML-MRC(2)_T	0	0
ENSG00000277632.2	CCL3	0.4372	0.0469071	0.091155	1	0.998278829604131	AML-MRC(2)_T	0	0
ENSG00000204117.2		0.4371	0.141091	0.22957	0.467741935483871	0.386402753872633	AML-MRC(2)_T	0	0
ENSG00000141867.18	BRD4	0.43705	1.84212e-14	2.3593e-13	1	1	AML-MRC(2)_T	0	1
ENSG00000237548.1		0.43702	0.0915331	0.16071	0.532258064516129	0.555077452667814	AML-MRC(2)_T	0	0
ENSG00000201758.1	RN7SKP55	0.43696	0.390768	0.51591	0.274193548387097	0.182444061962134	AML-MRC(2)_T	0	0
ENSG00000203446.2	SUGCT-AS1	0.43695	0.240613	0.35258	0.451612903225806	0.377796901893287	AML-MRC(2)_T	0	0
ENSG00000254316.1		0.4369	0.354915	0.47905	0.241935483870968	0.208261617900172	AML-MRC(2)_T	0	0
ENSG00000243539.3	RN7SL649P	0.43688	0.417149	0.54255	0.306451612903226	0.236660929432014	AML-MRC(2)_T	0	0
ENSG00000149792.9	MRPL49	0.43686	5.00518e-18	9.0828e-17	1	1	AML-MRC(2)_T	0	0
ENSG00000197050.11	ZNF420	0.43679	5.49328e-07	2.931e-06	1	1	AML-MRC(2)_T	0	1
ENSG00000261692.1		0.43677	0.0353388	0.071576	0.919354838709677	0.88382099827883	AML-MRC(2)_T	0	0
ENSG00000214195.4	HMGN2P31	0.43672	0.0525055	0.1003	0.645161290322581	0.588640275387263	AML-MRC(2)_T	0	0
ENSG00000115520.8	COQ10B	0.43665	1.2671e-06	6.4237e-06	1	1	AML-MRC(2)_T	0	0
ENSG00000201545.1	RNU4-85P	0.43662	0.148846	0.23984	0.435483870967742	0.41566265060241	AML-MRC(2)_T	0	0
ENSG00000253829.1		0.43642	0.00148865	0.0043298	1	0.998278829604131	AML-MRC(2)_T	0	0
ENSG00000248909.1	HMGB1P21	0.43632	0.115644	0.19495	0.67741935483871	0.604130808950086	AML-MRC(2)_T	0	0
ENSG00000224689.9	ZNF812P	0.4363	0.176077	0.27463	0.580645161290323	0.643717728055077	AML-MRC(2)_T	0	1
ENSG00000229268.1	PES1P2	0.43627	0.100586	0.17381	0.548387096774194	0.535283993115318	AML-MRC(2)_T	0	0
ENSG00000231206.2	HNRNPA1P25	0.43618	0.0290789	0.060602	0.709677419354839	0.731497418244406	AML-MRC(2)_T	0	0
ENSG00000179799.9	OR7E22P	0.43617	0.25513	0.36948	0.516129032258065	0.369191049913941	AML-MRC(2)_T	0	0
ENSG00000231439.4	WASIR2	0.43616	0.0243919	0.051923	1	0.96815834767642	AML-MRC(2)_T	0	0
ENSG00000213779.4	RPL29P21	0.43607	0.00962085	0.022998	0.967741935483871	0.952667814113597	AML-MRC(2)_T	0	0
ENSG00000167359.8	OR51I1	0.43606	0.147812	0.23856	0.580645161290323	0.44750430292599	AML-MRC(2)_T	0	0
ENSG00000144158.4	SNRPA1P1	0.43594	0.000155728	0.00055362	1	0.990533562822719	AML-MRC(2)_T	0	0
ENSG00000206075.14	SERPINB5	0.43588	0.476332	0.59997	0.290322580645161	0.250430292598967	AML-MRC(2)_T	0	0
ENSG00000288032.1		0.43588	0.0058806	0.014854	0.983870967741935	0.962994836488812	AML-MRC(2)_T	0	0
ENSG00000133119.13	RFC3	0.43583	2.08022e-08	1.3518e-07	1	1	AML-MRC(2)_T	0	0
ENSG00000255692.1		0.43563	0.0830637	0.1481	0.612903225806452	0.601549053356282	AML-MRC(2)_T	0	0
ENSG00000237409.2		0.43556	0.0036723	0.0097602	0.967741935483871	0.901893287435456	AML-MRC(2)_T	0	0
ENSG00000179626.4	OR6C4	0.43552	0.38555	0.5108	0.193548387096774	0.187607573149742	AML-MRC(2)_T	0	0
ENSG00000234208.1		0.43551	0.0107975	0.025469	0.82258064516129	0.814113597246127	AML-MRC(2)_T	0	0
ENSG00000256263.1	DDX11L8	0.4355	0.0187042	0.041282	1	0.969879518072289	AML-MRC(2)_T	0	0
ENSG00000267784.1		0.4355	0.305967	0.42662	0.290322580645161	0.253012048192771	AML-MRC(2)_T	0	0
ENSG00000133422.14	MORC2	0.43549	1.75747e-14	2.256e-13	1	1	AML-MRC(2)_T	0	0
ENSG00000270665.1	HNRNPA1P67	0.43544	0.0125796	0.029175	0.870967741935484	0.899311531841652	AML-MRC(2)_T	0	0
ENSG00000271334.6	LINC02104	0.43533	0.394542	0.51985	0.161290322580645	0.203098106712565	AML-MRC(2)_T	0	0
ENSG00000240409.1	MTATP8P1	0.43529	0.0191582	0.04216	0.983870967741935	0.98881239242685	AML-MRC(2)_T	0	0
ENSG00000227376.1	FTH1P16	0.43526	0.000407154	0.001327	1	0.999139414802065	AML-MRC(2)_T	0	0
ENSG00000249129.1	SUDS3P1	0.43523	1.51807e-06	7.5894e-06	1	0.991394148020654	AML-MRC(2)_T	0	0
ENSG00000107611.16	CUBN	0.43522	0.000253015	0.00086172	1	0.999139414802065	AML-MRC(2)_T	0	0
ENSG00000272583.1		0.43517	0.0135589	0.031156	0.935483870967742	0.937177280550775	AML-MRC(2)_T	0	0
ENSG00000248333.9	CDK11B	0.43512	4.39489e-12	4.4189e-11	1	1	AML-MRC(2)_T	0	0
ENSG00000226853.3	GPR155-DT	0.43505	1.53888e-05	6.5766e-05	1	0.994836488812392	AML-MRC(2)_T	0	0
ENSG00000259102.2	SMARCE1P3	0.43494	0.0689677	0.12659	0.774193548387097	0.684165232358003	AML-MRC(2)_T	0	0
ENSG00000258951.1	KRT18P7	0.4349	0.00109648	0.0032808	1	0.996557659208262	AML-MRC(2)_T	0	0
ENSG00000265091.5		0.43462	0.0364381	0.0735	0.82258064516129	0.753012048192771	AML-MRC(2)_T	0	0
ENSG00000200183.1	RNU6-238P	0.4346	0.148194	0.23903	0.596774193548387	0.480206540447504	AML-MRC(2)_T	0	0
ENSG00000158445.10	KCNB1	0.43457	0.00163527	0.0047135	0.983870967741935	0.986230636833046	AML-MRC(2)_T	0	0
ENSG00000280009.1		0.43455	0.0458833	0.08942	0.725806451612903	0.668674698795181	AML-MRC(2)_T	0	0
ENSG00000198597.9	ZNF536	0.43454	0.214572	0.32181	0.67741935483871	0.622203098106713	AML-MRC(2)_T	0	1
ENSG00000105227.16	PRX	0.43453	0.00698578	0.017338	1	0.999139414802065	AML-MRC(2)_T	0	0
ENSG00000244676.5		0.43452	0.00693328	0.017223	1	0.980206540447504	AML-MRC(2)_T	0	0
ENSG00000136856.18	SLC2A8	0.43436	0.0035511	0.0094705	1	0.999139414802065	AML-MRC(2)_T	0	0
ENSG00000140463.14	BBS4	0.43429	1.53488e-12	1.6093e-11	1	1	AML-MRC(2)_T	0	0
ENSG00000232679.2	LINC01705	0.43425	0.400025	0.52548	0.225806451612903	0.216867469879518	AML-MRC(2)_T	0	0
ENSG00000227165.9	WDR11-DT	0.43424	0.000618127	0.0019463	1	0.993115318416523	AML-MRC(2)_T	0	0
ENSG00000260518.2	BMS1P8	0.43418	0.0571972	0.10793	0.82258064516129	0.813253012048193	AML-MRC(2)_T	0	0
ENSG00000072042.13	RDH11	0.43414	1.00813e-14	1.3253e-13	1	1	AML-MRC(2)_T	0	0
ENSG00000265745.2	RN7SL375P	0.43407	0.267965	0.38437	0.306451612903226	0.236660929432014	AML-MRC(2)_T	0	0
ENSG00000262213.1		0.43405	0.258258	0.37311	0.17741935483871	0.282271944922547	AML-MRC(2)_T	0	0
ENSG00000174080.12	CTSF	0.43396	0.00475296	0.012289	1	0.999139414802065	AML-MRC(2)_T	0	0
ENSG00000226009.2	KCNIP2-AS1	0.43396	8.72626e-05	0.00032597	1	0.984509466437177	AML-MRC(2)_T	0	0
ENSG00000215397.4	SCRT2	0.43392	0.0829127	0.14788	0.758064516129032	0.769363166953528	AML-MRC(2)_T	0	1
ENSG00000280444.1		0.4339	0.140268	0.22849	0.548387096774194	0.478485370051635	AML-MRC(2)_T	0	0
ENSG00000207996.1	MIR301A	0.43381	0.307365	0.42818	0.290322580645161	0.209122203098107	AML-MRC(2)_T	0	0
ENSG00000138074.15	SLC5A6	0.4338	5.64501e-09	3.9651e-08	1	1	AML-MRC(2)_T	0	0
ENSG00000275572.1	GRIFIN	0.4338	0.0248226	0.052695	0.903225806451613	0.845955249569707	AML-MRC(2)_T	0	0
ENSG00000160298.18	C21orf58	0.43373	6.34303e-05	0.00024348	1	1	AML-MRC(2)_T	0	0
ENSG00000105131.8	EPHX3	0.43362	0.0297925	0.061837	0.967741935483871	0.931153184165232	AML-MRC(2)_T	0	0
ENSG00000197503.4	LINC00477	0.4336	0.329156	0.45188	0.241935483870968	0.32960413080895	AML-MRC(2)_T	0	0
ENSG00000154217.15	PITPNC1	0.43359	4.27615e-07	2.3195e-06	1	1	AML-MRC(2)_T	0	0
ENSG00000242571.1	RPL21P11	0.43359	0.000229637	0.00078894	1	0.998278829604131	AML-MRC(2)_T	0	0
ENSG00000242292.2		0.43354	0.135961	0.2228	0.532258064516129	0.504302925989673	AML-MRC(2)_T	0	0
ENSG00000121406.9	ZNF549	0.43353	2.38798e-08	1.5387e-07	1	0.999139414802065	AML-MRC(2)_T	0	1
ENSG00000227187.1	RPL21P31	0.43336	0.159278	0.25321	0.435483870967742	0.364027538726334	AML-MRC(2)_T	0	0
ENSG00000237167.1		0.43334	0.390874	0.51601	0.258064516129032	0.167814113597246	AML-MRC(2)_T	0	0
ENSG00000099864.18	PALM	0.43314	0.0288465	0.060205	1	0.998278829604131	AML-MRC(2)_T	0	0
ENSG00000257426.1		0.43314	0.19887	0.30305	0.419354838709677	0.365748709122203	AML-MRC(2)_T	0	0
ENSG00000249072.1		0.43311	0.133531	0.21967	0.725806451612903	0.686746987951807	AML-MRC(2)_T	0	0
ENSG00000253636.1		0.43311	0.000249103	0.00084985	1	0.997418244406196	AML-MRC(2)_T	0	0
ENSG00000260616.6		0.43302	0.0151692	0.034348	0.983870967741935	0.958691910499139	AML-MRC(2)_T	0	0
ENSG00000229944.3	EIF4EP2	0.433	8.78746e-07	4.55e-06	1	0.997418244406196	AML-MRC(2)_T	0	0
ENSG00000089154.11	GCN1	0.43297	4.7327e-19	9.3996e-18	1	1	AML-MRC(2)_T	0	0
ENSG00000137880.6	GCHFR	0.43283	1.73987e-05	7.3696e-05	1	0.996557659208262	AML-MRC(2)_T	0	0
ENSG00000111057.11	KRT18	0.43282	0.0630027	0.11726	1	0.989672977624785	AML-MRC(2)_T	0	0
ENSG00000225213.2		0.43278	0.000432668	0.0014041	1	0.984509466437177	AML-MRC(2)_T	0	0
ENSG00000136715.19	SAP130	0.43265	6.9457e-19	1.3647e-17	1	1	AML-MRC(2)_T	0	0
ENSG00000183562.3		0.43261	0.000463284	0.0014954	1	0.998278829604131	AML-MRC(2)_T	0	0
ENSG00000231729.1	ARHGEF9-IT1	0.43257	0.019176	0.042189	0.758064516129032	0.759896729776248	AML-MRC(2)_T	0	0
ENSG00000133059.17	DSTYK	0.43255	3.57496e-09	2.5697e-08	1	1	AML-MRC(2)_T	0	0
ENSG00000213275.2	IFITM9P	0.43254	0.0267053	0.056249	0.887096774193548	0.82960413080895	AML-MRC(2)_T	0	0
ENSG00000254898.1		0.43252	0.0198009	0.043377	0.870967741935484	0.843373493975904	AML-MRC(2)_T	0	0
ENSG00000254129.1		0.43251	0.0447362	0.087527	0.774193548387097	0.729776247848537	AML-MRC(2)_T	0	0
ENSG00000214253.9	FIS1	0.4325	1.09161e-09	8.3774e-09	1	1	AML-MRC(2)_T	0	0
ENSG00000256093.1		0.43248	0.114823	0.19388	0.580645161290323	0.561101549053356	AML-MRC(2)_T	0	0
ENSG00000279993.1		0.43248	0.238314	0.34979	0.387096774193548	0.358864027538726	AML-MRC(2)_T	0	0
ENSG00000283761.1		0.43248	0.000719128	0.0022347	1	0.997418244406196	AML-MRC(2)_T	0	0
ENSG00000286064.1		0.43242	0.000131151	0.00047386	1	0.987091222030981	AML-MRC(2)_T	0	0
ENSG00000196998.19	WDR45	0.43238	2.57509e-13	2.9182e-12	1	1	AML-MRC(2)_T	0	0
ENSG00000258469.1	CHMP4BP1	0.43234	0.00536052	0.013694	1	1	AML-MRC(2)_T	0	0
ENSG00000218896.1	TUBB8P2	0.4323	0.00174541	0.0049961	0.983870967741935	0.974182444061962	AML-MRC(2)_T	0	0
ENSG00000286752.1		0.43227	0.345443	0.46944	0.290322580645161	0.271084337349398	AML-MRC(2)_T	0	0
ENSG00000235197.1	ZNF33CP	0.43215	0.325878	0.4483	0.258064516129032	0.205679862306368	AML-MRC(2)_T	0	0
ENSG00000226450.2	CYP2D8P	0.43211	2.78925e-07	1.5543e-06	1	0.997418244406196	AML-MRC(2)_T	0	0
ENSG00000102962.5	CCL22	0.43191	0.138055	0.22558	0.790322580645161	0.825301204819277	AML-MRC(2)_T	0	0
ENSG00000213730.3	POLD2P1	0.43191	0.100479	0.17365	0.532258064516129	0.572289156626506	AML-MRC(2)_T	0	0
ENSG00000171136.7	RLN3	0.43189	0.0520419	0.099585	0.838709677419355	0.842512908777969	AML-MRC(2)_T	0	0
ENSG00000115808.12	STRN	0.43181	1.32338e-15	1.9058e-14	1	1	AML-MRC(2)_T	0	1
ENSG00000142552.8	RCN3	0.43172	0.00739775	0.018227	1	1	AML-MRC(2)_T	1	0
ENSG00000275759.1		0.4317	0.000216711	0.00074808	0.983870967741935	0.991394148020654	AML-MRC(2)_T	0	0
ENSG00000130810.20	PPAN	0.43165	8.0379e-07	4.1841e-06	1	1	AML-MRC(2)_T	0	0
ENSG00000236115.1		0.43164	0.0711918	0.13002	0.758064516129032	0.623063683304647	AML-MRC(2)_T	0	0
ENSG00000196781.16	TLE1	0.43157	0.00393485	0.010384	1	1	AML-MRC(2)_T	0	1
ENSG00000269058.6	CALR3	0.43156	0.163094	0.25804	0.419354838709677	0.444061962134251	AML-MRC(2)_T	0	0
ENSG00000205790.1	DPP9-AS1	0.43145	7.79616e-06	3.4964e-05	1	1	AML-MRC(2)_T	0	0
ENSG00000276918.1		0.43143	0.230968	0.34081	0.306451612903226	0.289156626506024	AML-MRC(2)_T	0	0
ENSG00000022267.19	FHL1	0.43136	0.00412153	0.010825	1	1	AML-MRC(2)_T	0	0
ENSG00000130159.14	ECSIT	0.43127	9.37519e-12	9.1106e-11	1	1	AML-MRC(2)_T	0	0
ENSG00000176253.4	OR4K13	0.4312	0.331061	0.45382	0.241935483870968	0.194492254733219	AML-MRC(2)_T	0	0
ENSG00000259308.3	FABP5P8	0.4312	0.000658401	0.0020629	1	0.996557659208262	AML-MRC(2)_T	0	0
ENSG00000211445.12	GPX3	0.43117	0.00253608	0.0069959	1	1	AML-MRC(2)_T	0	0
ENSG00000164691.18	TAGAP	0.43116	0.000220306	0.00075952	1	1	AML-MRC(2)_T	0	0
ENSG00000256670.1	RASSF3-DT	0.43108	0.0703954	0.12881	0.693548387096774	0.655765920826162	AML-MRC(2)_T	0	0
ENSG00000237301.1		0.43107	0.0026593	0.0073046	1	0.986230636833046	AML-MRC(2)_T	0	0
ENSG00000253228.1	NRBF2P4	0.43106	0.0709468	0.12965	0.709677419354839	0.663511187607573	AML-MRC(2)_T	0	0
ENSG00000241722.2	RPL36AP23	0.4309	0.238799	0.35037	0.32258064516129	0.223752151462995	AML-MRC(2)_T	0	0
ENSG00000272502.1		0.43073	0.000359297	0.0011835	1	0.993975903614458	AML-MRC(2)_T	0	0
ENSG00000287146.1		0.43067	0.00794673	0.019418	0.951612903225806	0.927710843373494	AML-MRC(2)_T	0	0
ENSG00000237798.1		0.43056	0.00122266	0.0036179	1	0.975903614457831	AML-MRC(2)_T	0	0
ENSG00000198768.11	APCDD1L	0.43055	0.112454	0.19059	0.661290322580645	0.608433734939759	AML-MRC(2)_T	0	0
ENSG00000253875.2		0.43053	0.0139854	0.032012	0.919354838709677	0.91566265060241	AML-MRC(2)_T	0	0
ENSG00000272632.1		0.43053	0.235992	0.3469	0.564516129032258	0.502581755593804	AML-MRC(2)_T	0	0
ENSG00000274629.1		0.43053	0.0653944	0.12096	0.709677419354839	0.655765920826162	AML-MRC(2)_T	0	0
ENSG00000263989.2	RN7SL615P	0.43042	0.410235	0.53556	0.306451612903226	0.283993115318417	AML-MRC(2)_T	0	0
ENSG00000275647.1		0.43041	0.040292	0.080083	0.838709677419355	0.796041308089501	AML-MRC(2)_T	0	0
ENSG00000265545.1	ELOCP27	0.43037	0.045606	0.088998	0.709677419354839	0.742685025817556	AML-MRC(2)_T	0	0
ENSG00000283657.1		0.43032	0.196131	0.2997	0.483870967741935	0.494836488812392	AML-MRC(2)_T	0	0
ENSG00000199899.2		0.43028	0.253368	0.3673	0.403225806451613	0.335628227194492	AML-MRC(2)_T	0	0
ENSG00000222821.1	RNU4-27P	0.43018	0.344703	0.46863	0.258064516129032	0.291738382099828	AML-MRC(2)_T	0	0
ENSG00000285646.2		0.43017	0.0224554	0.048387	1	0.999139414802065	AML-MRC(2)_T	0	0
ENSG00000226142.2	RPL35P8	0.43012	0.212121	0.31888	0.403225806451613	0.331325301204819	AML-MRC(2)_T	0	0
ENSG00000258493.2		0.42993	0.370634	0.49549	0.290322580645161	0.190189328743546	AML-MRC(2)_T	0	0
ENSG00000208002.1	MIR643	0.42984	0.00730168	0.01802	0.935483870967742	0.90447504302926	AML-MRC(2)_T	0	0
ENSG00000164935.6	DCSTAMP	0.42983	0.154075	0.24647	0.854838709677419	0.783132530120482	AML-MRC(2)_T	0	0
ENSG00000235907.2		0.42972	0.092892	0.16268	0.483870967741935	0.542168674698795	AML-MRC(2)_T	0	0
ENSG00000133398.4	MED10	0.42963	1.19897e-14	1.5631e-13	1	1	AML-MRC(2)_T	0	0
ENSG00000267319.1	SELENOKP1	0.4296	0.00555756	0.014136	0.935483870967742	0.870051635111876	AML-MRC(2)_T	0	0
ENSG00000287666.1		0.42958	0.311824	0.43279	0.258064516129032	0.232358003442341	AML-MRC(2)_T	0	0
ENSG00000226288.2	OR52I2	0.42957	0.0332259	0.067878	0.887096774193548	0.791738382099828	AML-MRC(2)_T	0	0
ENSG00000234003.1	MTATP6P27	0.42948	0.00801458	0.019565	0.967741935483871	0.946643717728055	AML-MRC(2)_T	0	0
ENSG00000184277.13	TM2D3	0.42938	5.75203e-13	6.2778e-12	1	1	AML-MRC(2)_T	1	0
ENSG00000250688.1	TRAJ55	0.4292	0.350228	0.47438	0.225806451612903	0.203958691910499	AML-MRC(2)_T	0	0
ENSG00000154040.21	CABYR	0.42912	0.00661639	0.016519	1	0.969018932874355	AML-MRC(2)_T	0	0
ENSG00000153495.11	TEX29	0.42908	0.000884579	0.0027011	1	0.98881239242685	AML-MRC(2)_T	0	0
ENSG00000199411.1		0.42908	0.0957359	0.16674	0.612903225806452	0.529259896729776	AML-MRC(2)_T	0	0
ENSG00000166971.17	AKTIP	0.42901	4.30775e-06	2.0162e-05	1	1	AML-MRC(2)_T	0	0
ENSG00000255008.3	LINC02739	0.42895	0.000524094	0.0016736	1	0.970740103270224	AML-MRC(2)_T	0	0
ENSG00000244383.2	FAM3D-AS1	0.42892	0.132056	0.21766	0.516129032258065	0.44578313253012	AML-MRC(2)_T	0	0
ENSG00000286024.1		0.42892	0.0127396	0.029487	0.967741935483871	0.874354561101549	AML-MRC(2)_T	0	0
ENSG00000163833.8	FBXO40	0.4289	0.00076547	0.0023646	1	0.998278829604131	AML-MRC(2)_T	0	0
ENSG00000212534.1	SNORD70	0.4289	0.0288476	0.060205	0.854838709677419	0.839070567986231	AML-MRC(2)_T	0	0
ENSG00000237501.1	MMACHCP1	0.4289	0.196049	0.29963	0.403225806451613	0.356282271944923	AML-MRC(2)_T	0	0
ENSG00000185960.14	SHOX	0.42878	0.152223	0.24415	0.564516129032258	0.524956970740103	AML-MRC(2)_T	0	1
ENSG00000224466.1	CDCA4P2	0.42878	0.299078	0.41916	0.483870967741935	0.366609294320138	AML-MRC(2)_T	0	0
ENSG00000267703.1		0.42871	0.0573569	0.10819	0.774193548387097	0.758175559380379	AML-MRC(2)_T	0	0
ENSG00000225956.1		0.4286	0.0456503	0.089072	0.790322580645161	0.664371772805508	AML-MRC(2)_T	0	0
ENSG00000227080.2		0.4286	0.187926	0.28953	0.5	0.399311531841652	AML-MRC(2)_T	0	0
ENSG00000279693.1		0.42857	0.052092	0.099672	0.935483870967742	0.898450946643718	AML-MRC(2)_T	0	0
ENSG00000236459.1	HNRNPA1P22	0.42852	0.0258642	0.054678	0.774193548387097	0.845955249569707	AML-MRC(2)_T	0	0
ENSG00000264840.1	RN7SL404P	0.42845	0.261578	0.37713	0.338709677419355	0.339070567986231	AML-MRC(2)_T	0	0
ENSG00000233877.2		0.42844	0.0432807	0.085122	0.854838709677419	0.885542168674699	AML-MRC(2)_T	0	0
ENSG00000242595.1	RPL26P26	0.42843	0.389236	0.51439	0.258064516129032	0.223752151462995	AML-MRC(2)_T	0	0
ENSG00000234425.1		0.4284	0.00163995	0.0047252	1	0.965576592082616	AML-MRC(2)_T	0	0
ENSG00000258240.6	LINC01404	0.42828	0.214361	0.32157	0.306451612903226	0.29776247848537	AML-MRC(2)_T	0	0
ENSG00000264529.1	DNAJB6P8	0.42817	0.144021	0.23354	0.548387096774194	0.47934595524957	AML-MRC(2)_T	0	0
ENSG00000270243.1		0.42813	0.324407	0.44671	0.306451612903226	0.212564543889845	AML-MRC(2)_T	0	0
ENSG00000259393.2		0.42801	0.37632	0.50141	0.209677419354839	0.186746987951807	AML-MRC(2)_T	0	0
ENSG00000214835.3	RPL23AP6	0.428	0.0981258	0.17024	0.548387096774194	0.546471600688468	AML-MRC(2)_T	0	0
ENSG00000258301.3	VASH1-AS1	0.42798	0.00729453	0.018003	0.951612903225806	0.880378657487091	AML-MRC(2)_T	0	0
ENSG00000261612.1	SUB1P3	0.42788	4.67465e-05	0.00018362	1	0.998278829604131	AML-MRC(2)_T	0	0
ENSG00000279207.1		0.42788	4.94474e-05	0.0001934	1	0.998278829604131	AML-MRC(2)_T	0	0
ENSG00000130803.15	ZNF317	0.42783	1.63435e-10	1.3871e-09	1	1	AML-MRC(2)_T	0	1
ENSG00000248115.1		0.42783	0.00769492	0.01888	1	0.973321858864028	AML-MRC(2)_T	0	0
ENSG00000226899.1		0.42773	0.0482126	0.093242	0.903225806451613	0.901032702237522	AML-MRC(2)_T	0	0
ENSG00000235813.1		0.42767	0.285474	0.40384	0.354838709677419	0.257314974182444	AML-MRC(2)_T	0	0
ENSG00000174276.7	ZNHIT2	0.42759	8.73498e-10	6.7888e-09	1	1	AML-MRC(2)_T	0	0
ENSG00000124214.20	STAU1	0.42758	4.13952e-17	6.885e-16	1	1	AML-MRC(2)_T	0	0
ENSG00000228730.2	LINC02013	0.42752	0.32263	0.44472	0.193548387096774	0.226333907056799	AML-MRC(2)_T	0	0
ENSG00000260774.1		0.42748	1.22746e-05	5.3277e-05	1	0.999139414802065	AML-MRC(2)_T	0	0
ENSG00000258122.1		0.42735	0.111067	0.18865	0.564516129032258	0.541308089500861	AML-MRC(2)_T	0	0
ENSG00000163958.14	ZDHHC19	0.42731	0.0548528	0.10415	1	0.976764199655766	AML-MRC(2)_T	0	1
ENSG00000269136.1	BRI3BPP1	0.42726	0.100093	0.17313	0.629032258064516	0.512048192771084	AML-MRC(2)_T	0	0
ENSG00000007952.18	NOX1	0.42725	0.00545615	0.013911	0.967741935483871	0.921686746987952	AML-MRC(2)_T	0	0
ENSG00000130921.8	MTRFR	0.42725	4.63053e-11	4.1701e-10	1	1	AML-MRC(2)_T	0	0
ENSG00000152117.17	SMPD4BP	0.42721	1.43175e-07	8.2824e-07	1	1	AML-MRC(2)_T	0	0
ENSG00000279981.1		0.42718	0.0404437	0.08033	0.903225806451613	0.864027538726334	AML-MRC(2)_T	0	0
ENSG00000141699.11	RETREG3	0.42716	1.08999e-07	6.4353e-07	1	1	AML-MRC(2)_T	0	0
ENSG00000199674.1	RNU6-862P	0.42716	0.140149	0.22835	0.580645161290323	0.496557659208262	AML-MRC(2)_T	0	0
ENSG00000243280.2	RPL36AP19	0.42714	0.0102551	0.024333	0.919354838709677	0.895008605851979	AML-MRC(2)_T	0	0
ENSG00000214688.6	C10orf105	0.42713	0.0183869	0.040681	0.983870967741935	0.94578313253012	AML-MRC(2)_T	0	0
ENSG00000258271.1		0.42708	0.272356	0.38946	0.451612903225806	0.353700516351119	AML-MRC(2)_T	0	0
ENSG00000177504.10	VCX2	0.42707	0.439053	0.56389	0.274193548387097	0.17039586919105	AML-MRC(2)_T	0	0
ENSG00000232433.2	GXYLT1P3	0.42694	0.227274	0.33679	0.419354838709677	0.41566265060241	AML-MRC(2)_T	0	0
ENSG00000198270.13	TMEM116	0.42691	2.64686e-10	2.1869e-09	1	1	AML-MRC(2)_T	0	0
ENSG00000202125.1	RNU1-100P	0.42688	0.0343291	0.069836	0.935483870967742	0.856282271944923	AML-MRC(2)_T	0	0
ENSG00000248809.6	LINC01095	0.42683	0.198449	0.30256	0.564516129032258	0.407056798623064	AML-MRC(2)_T	0	0
ENSG00000089723.10	OTUB2	0.42681	0.000810861	0.0024949	1	0.998278829604131	AML-MRC(2)_T	0	0
ENSG00000264493.1	MIR4298	0.42677	0.0924558	0.16206	0.758064516129032	0.719449225473322	AML-MRC(2)_T	0	0
ENSG00000125148.7	MT2A	0.42674	0.0201815	0.04409	1	1	AML-MRC(2)_T	0	0
ENSG00000156876.10	SASS6	0.42668	1.7418e-08	1.1429e-07	1	1	AML-MRC(2)_T	0	0
ENSG00000236867.1		0.42668	0.0285303	0.059616	0.951612903225806	0.969879518072289	AML-MRC(2)_T	0	0
ENSG00000183072.10	NKX2-5	0.42667	0.469053	0.59303	0.435483870967742	0.232358003442341	AML-MRC(2)_T	0	1
ENSG00000279432.1		0.4266	0.00209028	0.0058891	1	0.998278829604131	AML-MRC(2)_T	0	0
ENSG00000074266.22	EED	0.42659	1.99281e-12	2.0687e-11	1	1	AML-MRC(2)_T	0	1
ENSG00000251557.2	HNRNPKP3	0.42656	0.0957248	0.16673	0.548387096774194	0.561101549053356	AML-MRC(2)_T	0	0
ENSG00000109689.18	STIM2	0.42653	3.61414e-09	2.5959e-08	1	1	AML-MRC(2)_T	0	0
ENSG00000226869.6	LHFPL3-AS1	0.42647	0.346161	0.47017	0.290322580645161	0.20223752151463	AML-MRC(2)_T	0	0
ENSG00000162062.15	TEDC2	0.4264	0.00107862	0.003232	1	0.999139414802065	AML-MRC(2)_T	0	0
ENSG00000272800.3		0.42634	0.000166193	0.00058727	1	0.982788296041308	AML-MRC(2)_T	0	0
ENSG00000232079.7	LINC01697	0.42628	0.247423	0.3605	0.387096774193548	0.418244406196213	AML-MRC(2)_T	0	0
ENSG00000235421.1		0.42624	0.318001	0.43952	0.258064516129032	0.219449225473322	AML-MRC(2)_T	0	0
ENSG00000257579.1		0.42624	0.134362	0.22069	0.67741935483871	0.635111876075731	AML-MRC(2)_T	0	0
ENSG00000105549.11	THEG	0.42623	0.394955	0.52021	0.274193548387097	0.21342512908778	AML-MRC(2)_T	0	0
ENSG00000287778.1		0.42613	0.0862596	0.15287	0.967741935483871	0.93631669535284	AML-MRC(2)_T	0	0
ENSG00000170779.11	CDCA4	0.42609	4.41053e-07	2.3864e-06	1	1	AML-MRC(2)_T	0	0
ENSG00000165832.6	TRUB1	0.42608	8.25993e-10	6.4414e-09	1	1	AML-MRC(2)_T	0	0
ENSG00000162975.5	KCNF1	0.42601	0.269713	0.3864	0.435483870967742	0.470740103270224	AML-MRC(2)_T	0	0
ENSG00000096717.12	SIRT1	0.426	5.32404e-08	3.278e-07	1	1	AML-MRC(2)_T	0	1
ENSG00000138813.10	C4orf17	0.426	0.191847	0.29432	0.516129032258065	0.411359724612737	AML-MRC(2)_T	0	0
ENSG00000260524.1	CYP3A52P	0.426	0.139891	0.22798	0.403225806451613	0.411359724612737	AML-MRC(2)_T	0	0
ENSG00000207360.1	RNU6-14P	0.42598	0.249597	0.36296	0.32258064516129	0.3407917383821	AML-MRC(2)_T	0	0
ENSG00000269504.3		0.42595	0.201871	0.30665	0.419354838709677	0.38209982788296	AML-MRC(2)_T	0	0
ENSG00000260171.1		0.42589	0.119064	0.19974	0.516129032258065	0.481927710843373	AML-MRC(2)_T	0	0
ENSG00000261872.1		0.42587	0.0122179	0.028422	0.983870967741935	0.944922547332186	AML-MRC(2)_T	0	0
ENSG00000130826.18	DKC1	0.4258	6.00419e-17	9.8295e-16	1	1	AML-MRC(2)_T	0	0
ENSG00000272134.1		0.42577	0.393555	0.5188	0.225806451612903	0.17986230636833	AML-MRC(2)_T	0	0
ENSG00000242583.1	KMT5AP3	0.42576	0.0695952	0.12757	0.693548387096774	0.657487091222031	AML-MRC(2)_T	0	0
ENSG00000257513.7	NPIPB1P	0.42572	0.0198578	0.043478	0.806451612903226	0.827882960413081	AML-MRC(2)_T	0	0
ENSG00000275894.1		0.42569	0.0882251	0.15575	0.919354838709677	0.876075731497418	AML-MRC(2)_T	0	0
ENSG00000156414.19	TDRD9	0.42566	0.0917468	0.16102	1	0.990533562822719	AML-MRC(2)_T	0	0
ENSG00000273062.1	RALGPS2-AS1	0.42562	0.00946746	0.022683	1	0.993975903614458	AML-MRC(2)_T	0	0
ENSG00000184220.12	CMSS1	0.4255	1.61911e-08	1.0667e-07	1	1	AML-MRC(2)_T	0	0
ENSG00000262120.1		0.42549	0.54395	0.66061	0.209677419354839	0.172977624784854	AML-MRC(2)_T	0	0
ENSG00000092140.16	G2E3	0.42545	8.1087e-09	5.571e-08	1	1	AML-MRC(2)_T	0	0
ENSG00000134253.10	TRIM45	0.42544	7.3554e-05	0.00027869	1	1	AML-MRC(2)_T	0	0
ENSG00000260860.2		0.42538	0.0553698	0.10499	0.709677419354839	0.690189328743546	AML-MRC(2)_T	0	0
ENSG00000201184.1	RNU4-68P	0.4253	0.146207	0.23649	0.435483870967742	0.417383820998279	AML-MRC(2)_T	0	0
ENSG00000235310.1	GXYLT1P6	0.42529	0.183407	0.28382	0.403225806451613	0.440619621342513	AML-MRC(2)_T	0	0
ENSG00000226498.2	RPSAP21	0.42525	0.0471138	0.091483	0.790322580645161	0.763339070567986	AML-MRC(2)_T	0	0
ENSG00000233956.1	BTF3P6	0.42524	0.00598479	0.015096	0.983870967741935	0.928571428571429	AML-MRC(2)_T	0	0
ENSG00000249977.1		0.42522	0.207956	0.31396	0.370967741935484	0.349397590361446	AML-MRC(2)_T	0	0
ENSG00000268516.2	ZNF8-DT	0.4252	2.2067e-05	9.1765e-05	1	1	AML-MRC(2)_T	0	0
ENSG00000284240.1	LINC02801	0.4252	0.15313	0.24534	0.693548387096774	0.778829604130809	AML-MRC(2)_T	0	0
ENSG00000236048.2	SSBL5P	0.42517	0.0193972	0.042616	0.919354838709677	0.879518072289157	AML-MRC(2)_T	0	0
ENSG00000237749.4	RPS27P9	0.42504	0.000644541	0.0020229	1	0.997418244406196	AML-MRC(2)_T	0	0
ENSG00000171621.14	SPSB1	0.42497	0.0363759	0.073384	1	0.997418244406196	AML-MRC(2)_T	0	0
ENSG00000200291.1		0.42492	0.141557	0.23015	0.435483870967742	0.431153184165232	AML-MRC(2)_T	0	0
ENSG00000287613.1		0.42492	0.0578258	0.10892	0.919354838709677	0.879518072289157	AML-MRC(2)_T	0	0
ENSG00000268947.1		0.42487	0.00047791	0.0015397	1	0.993975903614458	AML-MRC(2)_T	0	0
ENSG00000178974.10	FBXO34	0.42485	3.23557e-08	2.0488e-07	1	1	AML-MRC(2)_T	0	0
ENSG00000111405.9	ENDOU	0.42484	0.0105918	0.025045	1	0.978485370051635	AML-MRC(2)_T	0	0
ENSG00000137411.19	VARS2	0.42474	4.24519e-05	0.00016797	1	0.995697074010327	AML-MRC(2)_T	0	0
ENSG00000286035.1		0.42468	0.000317859	0.0010595	1	0.999139414802065	AML-MRC(2)_T	0	0
ENSG00000280010.1		0.42467	0.00109379	0.0032731	1	0.987951807228916	AML-MRC(2)_T	0	0
ENSG00000229587.2		0.42462	0.000370287	0.0012166	1	0.998278829604131	AML-MRC(2)_T	0	0
ENSG00000215805.3		0.42445	0.40586	0.53117	0.225806451612903	0.182444061962134	AML-MRC(2)_T	0	0
ENSG00000130182.8	ZSCAN10	0.42443	0.00623625	0.015662	0.903225806451613	0.962994836488812	AML-MRC(2)_T	0	1
ENSG00000252334.1	RNU6-1337P	0.42441	0.0384384	0.076983	0.67741935483871	0.666953528399312	AML-MRC(2)_T	0	0
ENSG00000228175.3	GEMIN8P4	0.42436	2.69651e-07	1.5061e-06	1	0.996557659208262	AML-MRC(2)_T	0	0
ENSG00000170525.21	PFKFB3	0.42434	0.00512326	0.013143	1	1	AML-MRC(2)_T	0	0
ENSG00000271404.1	MZT1P2	0.42421	0.0423261	0.083531	0.661290322580645	0.665232358003442	AML-MRC(2)_T	0	0
ENSG00000179988.15	PSTK	0.42419	1.87744e-07	1.0712e-06	1	1	AML-MRC(2)_T	0	0
ENSG00000202193.1	RNA5SP427	0.42415	0.406222	0.53152	0.32258064516129	0.241824440619621	AML-MRC(2)_T	0	0
ENSG00000157782.9	CABP1	0.42414	0.0836111	0.14887	0.887096774193548	0.811531841652324	AML-MRC(2)_T	0	0
ENSG00000213236.3	YWHAZP2	0.42414	1.87158e-05	7.8903e-05	1	0.997418244406196	AML-MRC(2)_T	0	0
ENSG00000180409.3	OR10AA1P	0.42405	0.233171	0.34348	0.467741935483871	0.426850258175559	AML-MRC(2)_T	0	0
ENSG00000206731.1		0.42399	0.00271076	0.0074322	0.951612903225806	0.944061962134251	AML-MRC(2)_T	0	0
ENSG00000232131.1	NCOA7-AS1	0.42398	0.0292747	0.060944	0.854838709677419	0.824440619621343	AML-MRC(2)_T	0	0
ENSG00000198440.9	ZNF583	0.42397	9.68261e-06	4.2776e-05	1	0.999139414802065	AML-MRC(2)_T	0	1
ENSG00000279353.1		0.42396	0.0962587	0.16754	0.548387096774194	0.541308089500861	AML-MRC(2)_T	0	0
ENSG00000232645.5	LINC01431	0.42391	1.39219e-06	7.0145e-06	1	0.998278829604131	AML-MRC(2)_T	0	0
ENSG00000140993.11	TIGD7	0.42389	0.000107944	0.00039594	1	0.995697074010327	AML-MRC(2)_T	0	1
ENSG00000255320.1		0.42385	8.10178e-08	4.8667e-07	1	1	AML-MRC(2)_T	0	0
ENSG00000259163.2	TTC7B-AS1	0.42378	0.011483	0.026894	0.903225806451613	0.949225473321859	AML-MRC(2)_T	0	0
ENSG00000230552.6		0.42368	0.330198	0.45291	0.274193548387097	0.21170395869191	AML-MRC(2)_T	0	0
ENSG00000267131.1		0.42366	0.0493749	0.095168	0.741935483870968	0.715146299483649	AML-MRC(2)_T	0	0
ENSG00000239539.1	HMGN1P20	0.4236	0.324261	0.44656	0.258064516129032	0.214285714285714	AML-MRC(2)_T	0	0
ENSG00000197283.17	SYNGAP1	0.42353	3.81299e-07	2.0827e-06	1	1	AML-MRC(2)_T	0	0
ENSG00000179284.5	DAND5	0.42344	0.0141555	0.03234	0.919354838709677	0.901893287435456	AML-MRC(2)_T	0	0
ENSG00000230146.1	SEPHS1P4	0.42341	0.0247947	0.05265	0.854838709677419	0.824440619621343	AML-MRC(2)_T	0	0
ENSG00000176318.8	FOXN3P1	0.42338	0.0398723	0.079407	0.887096774193548	0.794320137693632	AML-MRC(2)_T	0	0
ENSG00000268015.1		0.42337	0.012872	0.029758	0.967741935483871	0.933734939759036	AML-MRC(2)_T	0	0
ENSG00000115170.15	ACVR1	0.42318	1.62044e-05	6.902e-05	1	1	AML-MRC(2)_T	1	0
ENSG00000228072.1		0.42317	0.346466	0.47041	0.290322580645161	0.230636833046472	AML-MRC(2)_T	0	0
ENSG00000267149.2		0.42307	0.0178611	0.039671	0.951612903225806	0.94750430292599	AML-MRC(2)_T	0	0
ENSG00000237094.12		0.42301	0.00387634	0.010249	1	1	AML-MRC(2)_T	0	0
ENSG00000026036.22	RTEL1-TNFRSF6B	0.42283	2.04297e-06	1.0033e-05	1	0.998278829604131	AML-MRC(2)_T	0	0
ENSG00000236747.3	LINC01282	0.42283	0.428995	0.55412	0.17741935483871	0.177280550774527	AML-MRC(2)_T	0	0
ENSG00000143028.9	SYPL2	0.4228	0.0436308	0.085645	0.774193548387097	0.780550774526678	AML-MRC(2)_T	0	0
ENSG00000230061.2	TRPM2-AS	0.42279	0.0197407	0.043263	0.951612903225806	0.973321858864028	AML-MRC(2)_T	0	0
ENSG00000154485.5	MMP21	0.42272	0.000417562	0.0013582	1	0.991394148020654	AML-MRC(2)_T	0	0
ENSG00000284600.1		0.42271	0.48663	0.60991	0.387096774193548	0.263339070567986	AML-MRC(2)_T	0	0
ENSG00000243141.2	RPL23AP66	0.4227	0.280233	0.39812	0.306451612903226	0.256454388984509	AML-MRC(2)_T	0	0
ENSG00000253406.1		0.4225	0.464231	0.58841	0.274193548387097	0.216867469879518	AML-MRC(2)_T	0	0
ENSG00000287430.1		0.42243	0.114472	0.19343	0.983870967741935	0.901893287435456	AML-MRC(2)_T	0	0
ENSG00000106006.6	HOXA6	0.42241	0.11758	0.19772	0.903225806451613	0.831325301204819	AML-MRC(2)_T	0	1
ENSG00000188735.13	TMEM120B	0.42241	3.3137e-12	3.365e-11	1	1	AML-MRC(2)_T	0	0
ENSG00000230203.1		0.42238	0.0750647	0.13598	0.741935483870968	0.6815834767642	AML-MRC(2)_T	0	0
ENSG00000229833.10	PET100	0.42235	3.1717e-07	1.7531e-06	1	1	AML-MRC(2)_T	0	0
ENSG00000254057.1		0.42228	0.108371	0.18484	0.419354838709677	0.448364888123924	AML-MRC(2)_T	0	0
ENSG00000229015.2		0.4222	0.279371	0.39716	0.370967741935484	0.246987951807229	AML-MRC(2)_T	0	0
ENSG00000271581.1		0.42217	0.00572867	0.014521	0.967741935483871	0.953528399311532	AML-MRC(2)_T	0	0
ENSG00000286965.1		0.42217	0.0953406	0.16618	0.870967741935484	0.75473321858864	AML-MRC(2)_T	0	0
ENSG00000260735.2		0.42216	0.000688588	0.0021472	1	0.993115318416523	AML-MRC(2)_T	0	0
ENSG00000223203.1	RNA5SP221	0.42205	0.0155481	0.035102	0.903225806451613	0.838209982788296	AML-MRC(2)_T	0	0
ENSG00000228217.1	PNRC2P1	0.42201	0.000787957	0.0024298	1	0.987951807228916	AML-MRC(2)_T	0	0
ENSG00000214369.2	CYB5AP2	0.42186	0.148021	0.23881	0.532258064516129	0.453528399311532	AML-MRC(2)_T	0	0
ENSG00000249690.1		0.42182	0.0911404	0.16014	0.838709677419355	0.712564543889845	AML-MRC(2)_T	0	0
ENSG00000260177.1		0.42177	0.116604	0.19633	0.67741935483871	0.645438898450947	AML-MRC(2)_T	0	0
ENSG00000232378.1	RPL29P28	0.42175	0.202847	0.30779	0.419354838709677	0.381239242685026	AML-MRC(2)_T	0	0
ENSG00000178201.4	VN1R1	0.42174	0.000521656	0.0016668	1	0.994836488812392	AML-MRC(2)_T	0	0
ENSG00000215131.11	C16orf90	0.42172	0.0229694	0.049344	0.935483870967742	0.826161790017212	AML-MRC(2)_T	0	0
ENSG00000230284.1		0.42171	0.0969988	0.16859	0.661290322580645	0.644578313253012	AML-MRC(2)_T	0	0
ENSG00000127399.15	LRRC61	0.42164	0.00409252	0.010758	1	0.998278829604131	AML-MRC(2)_T	0	0
ENSG00000148215.4	OR5C1	0.4216	0.205852	0.31148	0.451612903225806	0.373493975903614	AML-MRC(2)_T	0	0
ENSG00000268070.1		0.42156	0.0138218	0.03169	0.951612903225806	0.913080895008606	AML-MRC(2)_T	0	0
ENSG00000254152.1	PPIAP84	0.42155	0.344462	0.46835	0.290322580645161	0.192771084337349	AML-MRC(2)_T	0	0
ENSG00000257175.2		0.42155	0.0454538	0.088747	0.741935483870968	0.654905335628227	AML-MRC(2)_T	0	0
ENSG00000109072.14	VTN	0.42154	0.00580167	0.014683	1	0.976764199655766	AML-MRC(2)_T	1	0
ENSG00000181873.13	IBA57	0.42144	2.49981e-06	1.214e-05	1	1	AML-MRC(2)_T	0	0
ENSG00000254812.1		0.42139	0.00128007	0.003772	0.983870967741935	0.96815834767642	AML-MRC(2)_T	0	0
ENSG00000254244.1	PAICSP4	0.42138	0.000635625	0.0019974	0.967741935483871	0.975903614457831	AML-MRC(2)_T	0	0
ENSG00000158985.14	CDC42SE2	0.42137	5.30978e-07	2.8404e-06	1	1	AML-MRC(2)_T	0	0
ENSG00000264017.2	RN7SL336P	0.42134	0.00480702	0.012412	1	0.956110154905336	AML-MRC(2)_T	0	0
ENSG00000216347.1	RPL10P10	0.42133	0.439985	0.56475	0.17741935483871	0.165232358003442	AML-MRC(2)_T	0	0
ENSG00000225106.1		0.42131	0.429261	0.55441	0.241935483870968	0.180722891566265	AML-MRC(2)_T	0	0
ENSG00000155903.13	RASA2	0.42124	1.13714e-06	5.8001e-06	1	1	AML-MRC(2)_T	0	0
ENSG00000223819.2	PPIAP89	0.42124	0.188046	0.28966	0.403225806451613	0.375215146299484	AML-MRC(2)_T	0	0
ENSG00000006659.13	LGALS14	0.42121	0.215705	0.32316	0.419354838709677	0.388984509466437	AML-MRC(2)_T	0	0
ENSG00000241095.1	CYP51A1P1	0.42121	0.0204543	0.044635	0.838709677419355	0.846815834767642	AML-MRC(2)_T	0	0
ENSG00000114648.12	KLHL18	0.42118	1.55755e-10	1.3254e-09	1	1	AML-MRC(2)_T	0	0
ENSG00000263828.1	MIR4439	0.42118	0.277625	0.39528	0.290322580645161	0.298623063683305	AML-MRC(2)_T	0	0
ENSG00000130935.10	NOL11	0.42108	1.08925e-13	1.2809e-12	1	1	AML-MRC(2)_T	0	0
ENSG00000204869.8	IGFL4	0.42105	0.074349	0.13494	0.709677419354839	0.676419965576592	AML-MRC(2)_T	0	0
ENSG00000279800.2	BCLAF1P2	0.42098	0.000105836	0.00038895	1	0.998278829604131	AML-MRC(2)_T	0	0
ENSG00000224356.5		0.42088	0.0041789	0.010959	1	0.982788296041308	AML-MRC(2)_T	0	0
ENSG00000174721.10	FGFBP3	0.42085	8.34119e-07	4.3331e-06	1	1	AML-MRC(2)_T	0	0
ENSG00000102970.11	CCL17	0.42083	0.124802	0.20763	0.709677419354839	0.612736660929432	AML-MRC(2)_T	0	0
ENSG00000241322.11	FBXW10B	0.4208	0.0533885	0.10184	0.983870967741935	0.933734939759036	AML-MRC(2)_T	0	0
ENSG00000276210.2	LINC00226	0.42077	0.446161	0.57075	0.209677419354839	0.232358003442341	AML-MRC(2)_T	0	0
ENSG00000242992.3	FTH1P4	0.42076	0.00298034	0.0080967	1	0.998278829604131	AML-MRC(2)_T	0	0
ENSG00000122257.20	RBBP6	0.42074	8.76263e-10	6.808e-09	1	1	AML-MRC(2)_T	0	0
ENSG00000169756.16	LIMS1	0.42072	6.0015e-09	4.2e-08	1	1	AML-MRC(2)_T	0	0
ENSG00000284032.1	MIR29A	0.42072	0.432249	0.55734	0.32258064516129	0.171256454388985	AML-MRC(2)_T	0	0
ENSG00000234465.11	PINLYP	0.42065	0.0147266	0.033465	1	0.998278829604131	AML-MRC(2)_T	0	0
ENSG00000183891.6	TTC32	0.42062	1.06293e-13	1.2506e-12	1	1	AML-MRC(2)_T	0	0
ENSG00000200674.1	RN7SKP160	0.42062	0.00436609	0.01139	0.967741935483871	0.892426850258176	AML-MRC(2)_T	0	0
ENSG00000270934.1		0.42059	0.404306	0.52963	0.290322580645161	0.26592082616179	AML-MRC(2)_T	0	0
ENSG00000223389.1	SDCBP2P1	0.42057	0.324318	0.44661	0.338709677419355	0.271944922547332	AML-MRC(2)_T	0	0
ENSG00000184517.12	ZFP1	0.42054	1.25445e-08	8.3995e-08	1	1	AML-MRC(2)_T	0	1
ENSG00000201298.1	RNU6-1164P	0.4205	0.13329	0.21934	0.532258064516129	0.45697074010327	AML-MRC(2)_T	0	0
ENSG00000213995.11	NAXD	0.42045	5.73267e-08	3.5117e-07	1	1	AML-MRC(2)_T	0	0
ENSG00000137177.20	KIF13A	0.42042	0.000136491	0.00049114	1	1	AML-MRC(2)_T	0	0
ENSG00000171365.17	CLCN5	0.42038	0.000568651	0.0018029	1	0.999139414802065	AML-MRC(2)_T	0	0
ENSG00000224331.2		0.42037	0.0628145	0.11695	0.806451612903226	0.757314974182444	AML-MRC(2)_T	0	0
ENSG00000200924.1	RNU6-1048P	0.42035	0.000820884	0.0025232	1	0.963855421686747	AML-MRC(2)_T	0	0
ENSG00000268266.1		0.42035	0.0246065	0.052309	0.870967741935484	0.816695352839931	AML-MRC(2)_T	0	0
ENSG00000103023.12	PRSS54	0.42032	0.350095	0.47425	0.225806451612903	0.220309810671256	AML-MRC(2)_T	0	0
ENSG00000058335.16	RASGRF1	0.4203	0.0208291	0.04534	0.967741935483871	0.993975903614458	AML-MRC(2)_T	0	0
ENSG00000228474.6	OST4	0.42029	3.5245e-08	2.2198e-07	1	1	AML-MRC(2)_T	0	0
ENSG00000272434.1		0.42019	0.00110111	0.0032931	1	0.985370051635112	AML-MRC(2)_T	0	0
ENSG00000186314.11	PRELID2	0.42013	0.000236471	0.00081047	1	1	AML-MRC(2)_T	0	0
ENSG00000259079.1		0.42011	0.0329616	0.067425	0.951612903225806	0.956110154905336	AML-MRC(2)_T	0	0
ENSG00000204524.7	ZNF805	0.42004	1.17805e-05	5.1292e-05	1	1	AML-MRC(2)_T	0	1
ENSG00000146410.12	MTFR2	0.41993	2.51454e-05	0.00010348	1	1	AML-MRC(2)_T	0	0
ENSG00000156802.13	ATAD2	0.41989	2.04272e-05	8.5458e-05	1	1	AML-MRC(2)_T	0	0
ENSG00000281991.2	TMEM265	0.41986	0.330041	0.45275	0.338709677419355	0.200516351118761	AML-MRC(2)_T	0	0
ENSG00000140107.12	SLC25A47	0.41983	0.0649398	0.12022	0.870967741935484	0.765060240963855	AML-MRC(2)_T	0	0
ENSG00000253351.2	LINC01298	0.4198	0.237756	0.34914	0.338709677419355	0.268502581755594	AML-MRC(2)_T	0	0
ENSG00000261266.2		0.4198	0.15656	0.24972	0.403225806451613	0.432874354561102	AML-MRC(2)_T	0	0
ENSG00000132958.17	TPTE2	0.41975	0.0209523	0.045565	0.983870967741935	0.94578313253012	AML-MRC(2)_T	0	0
ENSG00000240254.2	B4GALT4-AS1	0.41975	0.0122813	0.028551	0.919354838709677	0.900172117039587	AML-MRC(2)_T	0	0
ENSG00000188613.7	NANOS1	0.41974	0.00785217	0.019216	1	0.990533562822719	AML-MRC(2)_T	0	0
ENSG00000288005.1		0.41969	0.40444	0.52976	0.209677419354839	0.184165232358003	AML-MRC(2)_T	0	0
ENSG00000215520.3	RPS4XP4	0.41952	0.24115	0.35328	0.451612903225806	0.395869191049914	AML-MRC(2)_T	0	0
ENSG00000166676.17	TVP23A	0.41939	5.45566e-05	0.00021175	1	1	AML-MRC(2)_T	0	0
ENSG00000214108.4	TPT1P5	0.41923	0.0311324	0.064196	0.935483870967742	0.949225473321859	AML-MRC(2)_T	0	0
ENSG00000232162.1	USP12-AS1	0.41922	0.0214981	0.046591	0.951612903225806	0.958691910499139	AML-MRC(2)_T	0	0
ENSG00000274115.1	MIR6081	0.41918	0.379115	0.5041	0.274193548387097	0.194492254733219	AML-MRC(2)_T	0	0
ENSG00000231167.3	YBX1P2	0.41916	5.73046e-06	2.6268e-05	1	1	AML-MRC(2)_T	0	0
ENSG00000186118.9	TEX38	0.41915	0.00448767	0.011675	1	0.975043029259897	AML-MRC(2)_T	0	0
ENSG00000272627.1		0.41915	0.0231511	0.049666	0.903225806451613	0.924268502581756	AML-MRC(2)_T	0	0
ENSG00000176225.15	RTTN	0.41899	2.69598e-09	1.9704e-08	1	1	AML-MRC(2)_T	0	0
ENSG00000187758.8	ADH1A	0.41888	0.173649	0.27153	0.548387096774194	0.541308089500861	AML-MRC(2)_T	0	0
ENSG00000168418.7	KCNG4	0.41885	0.235782	0.34664	0.387096774193548	0.291738382099828	AML-MRC(2)_T	0	0
ENSG00000242578.1		0.4187	0.0974424	0.16921	0.612903225806452	0.561101549053356	AML-MRC(2)_T	0	0
ENSG00000181704.12	YIPF6	0.41868	2.07791e-15	2.9326e-14	1	1	AML-MRC(2)_T	0	0
ENSG00000150556.17	LYPD6B	0.41861	0.171654	0.26905	0.919354838709677	0.78657487091222	AML-MRC(2)_T	0	0
ENSG00000151208.17	DLG5	0.41857	0.000208276	0.00072147	1	1	AML-MRC(2)_T	0	0
ENSG00000213343.5	RPL21P18	0.41845	0.0107373	0.025347	0.951612903225806	0.892426850258176	AML-MRC(2)_T	0	0
ENSG00000152595.16	MEPE	0.41844	0.406981	0.5322	0.258064516129032	0.195352839931153	AML-MRC(2)_T	0	0
ENSG00000276216.1		0.41838	0.0721809	0.1316	0.983870967741935	0.982788296041308	AML-MRC(2)_T	0	0
ENSG00000166974.13	MAPRE2	0.41836	2.00976e-11	1.8824e-10	1	1	AML-MRC(2)_T	0	0
ENSG00000251432.7	LINC02615	0.41836	0.000130452	0.00047148	1	0.997418244406196	AML-MRC(2)_T	0	0
ENSG00000225442.2	MPRIP-AS1	0.41827	0.0101683	0.024156	1	0.955249569707401	AML-MRC(2)_T	0	0
ENSG00000254431.1		0.41827	0.0302705	0.062656	0.967741935483871	0.917383820998279	AML-MRC(2)_T	0	0
ENSG00000096092.6	TMEM14A	0.41826	0.000131913	0.00047631	1	1	AML-MRC(2)_T	0	0
ENSG00000218823.2	PAPOLB	0.41821	0.128165	0.21227	0.758064516129032	0.610154905335628	AML-MRC(2)_T	0	0
ENSG00000132823.11	OSER1	0.41817	7.72152e-06	3.4656e-05	1	1	AML-MRC(2)_T	0	0
ENSG00000092470.12	WDR76	0.41815	7.6312e-05	0.00028838	1	1	AML-MRC(2)_T	0	0
ENSG00000243022.1	MARK3P3	0.41813	0.0493379	0.095105	0.806451612903226	0.773666092943201	AML-MRC(2)_T	0	0
ENSG00000173065.13	FAM222B	0.41807	6.56767e-10	5.1817e-09	1	1	AML-MRC(2)_T	0	0
ENSG00000160216.21	AGPAT3	0.41806	7.07224e-06	3.1911e-05	1	1	AML-MRC(2)_T	0	0
ENSG00000253326.2		0.41797	0.0257912	0.054544	0.983870967741935	0.970740103270224	AML-MRC(2)_T	0	0
ENSG00000279730.2	KMT5AP1	0.41794	0.000537698	0.0017134	0.951612903225806	0.981067125645439	AML-MRC(2)_T	0	0
ENSG00000234772.2	LINC00412	0.41792	0.0035618	0.0094946	0.983870967741935	0.960413080895009	AML-MRC(2)_T	0	0
ENSG00000196437.12	ZNF569	0.41791	2.05197e-09	1.5196e-08	1	1	AML-MRC(2)_T	0	1
ENSG00000214584.3	PGGT1BP2	0.4179	0.0857032	0.1521	0.596774193548387	0.572289156626506	AML-MRC(2)_T	0	0
ENSG00000286493.1		0.41789	0.127589	0.2115	0.516129032258065	0.457831325301205	AML-MRC(2)_T	0	0
ENSG00000120049.20	KCNIP2	0.41786	3.55586e-05	0.00014279	1	0.999139414802065	AML-MRC(2)_T	0	0
ENSG00000228810.1	PABPC1P11	0.41786	0.371828	0.49677	0.209677419354839	0.225473321858864	AML-MRC(2)_T	0	0
ENSG00000248126.1		0.41773	0.060469	0.11322	0.919354838709677	0.807228915662651	AML-MRC(2)_T	0	0
ENSG00000237959.1	RPL36AP10	0.41767	0.378648	0.50363	0.241935483870968	0.21170395869191	AML-MRC(2)_T	0	0
ENSG00000125798.15	FOXA2	0.4176	0.422651	0.54778	0.306451612903226	0.316695352839931	AML-MRC(2)_T	0	1
ENSG00000226881.5	H3P44	0.41759	0.00551494	0.014042	0.983870967741935	0.929432013769363	AML-MRC(2)_T	0	0
ENSG00000265799.1		0.41741	0.0622322	0.11605	0.645161290322581	0.677280550774527	AML-MRC(2)_T	0	0
ENSG00000213339.9	QTRT1	0.41735	1.76219e-09	1.3143e-08	1	1	AML-MRC(2)_T	0	0
ENSG00000287181.1		0.4173	0.108029	0.1844	0.612903225806452	0.514629948364888	AML-MRC(2)_T	0	0
ENSG00000252297.1	RNU6-875P	0.41725	0.0434896	0.085427	0.919354838709677	0.912220309810671	AML-MRC(2)_T	0	0
ENSG00000218980.2	FTH1P15	0.41722	0.0214202	0.046444	0.887096774193548	0.896729776247849	AML-MRC(2)_T	0	0
ENSG00000267549.6	ZSCAN5A-AS1	0.41722	0.00190959	0.0054241	0.967741935483871	0.982788296041308	AML-MRC(2)_T	0	0
ENSG00000182636.8	NDN	0.41704	0.220249	0.32852	0.951612903225806	0.895869191049914	AML-MRC(2)_T	0	1
ENSG00000269028.3		0.41694	0.0127055	0.029419	1	0.992254733218589	AML-MRC(2)_T	0	0
ENSG00000258851.1		0.41681	0.00346757	0.0092698	0.983870967741935	0.932874354561102	AML-MRC(2)_T	0	0
ENSG00000279762.3		0.41677	0.00616306	0.015502	0.967741935483871	0.987091222030981	AML-MRC(2)_T	0	0
ENSG00000260144.1		0.41671	0.00556708	0.014158	1	0.974182444061962	AML-MRC(2)_T	0	0
ENSG00000267886.1		0.41666	0.013268	0.030567	0.951612903225806	0.938898450946644	AML-MRC(2)_T	0	0
ENSG00000201916.1		0.41664	0.0129139	0.029843	0.870967741935484	0.842512908777969	AML-MRC(2)_T	0	0
ENSG00000225334.3	LINC02813	0.41664	0.257694	0.37247	0.419354838709677	0.317555938037866	AML-MRC(2)_T	0	0
ENSG00000105402.8	NAPA	0.41663	2.06953e-10	1.7336e-09	1	1	AML-MRC(2)_T	0	0
ENSG00000258388.7	PPT2-EGFL8	0.4166	9.33739e-05	0.00034671	0.983870967741935	0.989672977624785	AML-MRC(2)_T	0	0
ENSG00000066697.15	MSANTD3	0.41657	6.55131e-06	2.9698e-05	1	1	AML-MRC(2)_T	0	1
ENSG00000229357.1	CYCSP51	0.41657	0.164182	0.25945	0.435483870967742	0.377796901893287	AML-MRC(2)_T	0	0
ENSG00000164309.15	CMYA5	0.41652	0.00449913	0.011701	1	0.999139414802065	AML-MRC(2)_T	0	0
ENSG00000168634.5	WFDC13	0.41652	0.297573	0.41743	0.354838709677419	0.316695352839931	AML-MRC(2)_T	0	0
ENSG00000165891.16	E2F7	0.41638	0.00866101	0.020965	1	0.999139414802065	AML-MRC(2)_T	0	1
ENSG00000285952.1		0.41632	0.116425	0.19607	0.67741935483871	0.63855421686747	AML-MRC(2)_T	0	0
ENSG00000236841.8		0.41631	0.387054	0.51226	0.32258064516129	0.195352839931153	AML-MRC(2)_T	0	0
ENSG00000254336.1		0.41609	0.16422	0.2595	0.548387096774194	0.576592082616179	AML-MRC(2)_T	0	0
ENSG00000279569.1		0.41589	0.00830093	0.020183	0.935483870967742	0.970740103270224	AML-MRC(2)_T	0	0
ENSG00000137309.20	HMGA1	0.41585	1.62178e-05	6.9064e-05	1	1	AML-MRC(2)_T	0	1
ENSG00000200391.1		0.41581	0.133799	0.22001	0.612903225806452	0.537865748709122	AML-MRC(2)_T	0	0
ENSG00000188716.5	DUSP29	0.41579	0.337222	0.46047	0.290322580645161	0.233218588640275	AML-MRC(2)_T	0	0
ENSG00000260487.1		0.41577	0.0256058	0.054204	0.854838709677419	0.877796901893287	AML-MRC(2)_T	0	0
ENSG00000202000.1	RNU1-36P	0.41574	0.113751	0.19244	0.580645161290323	0.591222030981067	AML-MRC(2)_T	0	0
ENSG00000165244.7	ZNF367	0.41568	0.000230952	0.00079312	1	1	AML-MRC(2)_T	0	1
ENSG00000151725.12	CENPU	0.41564	5.29583e-05	0.00020606	1	1	AML-MRC(2)_T	0	0
ENSG00000278601.1		0.41548	0.00023883	0.00081784	1	0.98881239242685	AML-MRC(2)_T	0	0
ENSG00000116199.12	FAM20B	0.41535	3.82023e-12	3.8631e-11	1	1	AML-MRC(2)_T	1	0
ENSG00000150551.11	LYPD1	0.41532	0.306193	0.42689	0.354838709677419	0.36144578313253	AML-MRC(2)_T	0	0
ENSG00000144028.15	SNRNP200	0.4153	5.9268e-25	1.9038e-23	1	1	AML-MRC(2)_T	0	0
ENSG00000140534.14	TICRR	0.41524	0.00210476	0.0059263	1	1	AML-MRC(2)_T	0	0
ENSG00000118507.17	AKAP7	0.41503	0.000168491	0.00059489	1	0.999139414802065	AML-MRC(2)_T	0	0
ENSG00000114439.19	BBX	0.41496	4.64545e-07	2.5052e-06	1	1	AML-MRC(2)_T	0	1
ENSG00000246394.7	ZNF84-DT	0.41496	0.100673	0.17392	0.596774193548387	0.526678141135972	AML-MRC(2)_T	0	0
ENSG00000145365.11	TIFA	0.41483	8.19088e-06	3.6605e-05	1	1	AML-MRC(2)_T	0	0
ENSG00000238090.1		0.41481	0.0353364	0.071576	0.935483870967742	0.880378657487091	AML-MRC(2)_T	0	0
ENSG00000131845.15	ZNF304	0.41479	5.97807e-06	2.7264e-05	1	1	AML-MRC(2)_T	0	1
ENSG00000214706.10	IFRD2	0.41479	2.0644e-07	1.1709e-06	1	1	AML-MRC(2)_T	0	0
ENSG00000239455.1	PTPN11P1	0.41473	0.04368	0.08572	0.774193548387097	0.798623063683305	AML-MRC(2)_T	0	0
ENSG00000260793.2		0.41471	9.22887e-06	4.0921e-05	1	1	AML-MRC(2)_T	0	0
ENSG00000250896.1	RNPS1P1	0.41468	1.11543e-05	4.8774e-05	1	1	AML-MRC(2)_T	0	0
ENSG00000223599.1		0.41467	0.00127515	0.0037592	1	0.999139414802065	AML-MRC(2)_T	0	0
ENSG00000236719.5	OVAAL	0.41466	0.208742	0.31495	0.354838709677419	0.385542168674699	AML-MRC(2)_T	0	0
ENSG00000079785.16	DDX1	0.41445	2.27091e-15	3.1912e-14	1	1	AML-MRC(2)_T	0	0
ENSG00000130164.14	LDLR	0.41445	0.00370333	0.0098353	1	1	AML-MRC(2)_T	1	0
ENSG00000162771.8	GARIN4	0.41444	0.248313	0.36145	0.419354838709677	0.41566265060241	AML-MRC(2)_T	0	0
ENSG00000138750.15	NUP54	0.41442	1.69859e-09	1.2691e-08	1	1	AML-MRC(2)_T	0	0
ENSG00000223828.1	BANF1P4	0.41442	0.0559579	0.10596	0.709677419354839	0.730636833046472	AML-MRC(2)_T	0	0
ENSG00000232037.3	RPL21P29	0.41437	0.0288657	0.060238	0.854838709677419	0.854561101549053	AML-MRC(2)_T	0	0
ENSG00000272668.2		0.41437	0.0216492	0.046877	0.983870967741935	0.992254733218589	AML-MRC(2)_T	0	0
ENSG00000203684.5	IBA57-DT	0.41426	4.10404e-05	0.00016275	1	0.995697074010327	AML-MRC(2)_T	0	0
ENSG00000277840.1		0.41422	0.00224521	0.006277	1	0.975043029259897	AML-MRC(2)_T	0	0
ENSG00000076924.12	XAB2	0.4142	4.4189e-12	4.4401e-11	1	1	AML-MRC(2)_T	0	0
ENSG00000248738.6		0.4142	0.229958	0.33974	0.467741935483871	0.443201376936317	AML-MRC(2)_T	0	0
ENSG00000107262.26	BAG1	0.41416	5.65259e-13	6.178e-12	1	1	AML-MRC(2)_T	0	1
ENSG00000223893.1	GNL2P1	0.41411	0.347603	0.47165	0.338709677419355	0.228915662650602	AML-MRC(2)_T	0	0
ENSG00000157119.12	KLHL40	0.41409	0.443819	0.56859	0.145161290322581	0.167814113597246	AML-MRC(2)_T	0	0
ENSG00000229687.2		0.414	0.235817	0.34666	0.419354838709677	0.413080895008606	AML-MRC(2)_T	0	0
ENSG00000263829.1	SINHCAFP1	0.41393	0.000321404	0.0010698	0.983870967741935	0.982788296041308	AML-MRC(2)_T	0	0
ENSG00000283879.1	MTND6P35	0.41388	0.341725	0.46536	0.5	0.324440619621343	AML-MRC(2)_T	0	0
ENSG00000233459.1		0.41385	0.0165682	0.037163	0.983870967741935	0.924268502581756	AML-MRC(2)_T	0	0
ENSG00000242267.6	SKINT1L	0.41385	0.128231	0.21235	0.548387096774194	0.556798623063683	AML-MRC(2)_T	0	0
ENSG00000264757.1	MIR3198-1	0.41384	0.0239858	0.051165	0.903225806451613	0.935456110154905	AML-MRC(2)_T	0	0
ENSG00000274641.2	H2BC17	0.41361	0.0341035	0.069432	1	0.996557659208262	AML-MRC(2)_T	0	0
ENSG00000113303.12	BTNL8	0.41358	0.0811978	0.14532	0.983870967741935	0.938898450946644	AML-MRC(2)_T	0	0
ENSG00000149554.13	CHEK1	0.41349	4.39288e-05	0.00017341	1	1	AML-MRC(2)_T	0	0
ENSG00000113558.19	SKP1	0.41348	6.1937e-12	6.1347e-11	1	1	AML-MRC(2)_T	0	0
ENSG00000251805.1		0.41348	0.114167	0.19303	0.661290322580645	0.568846815834768	AML-MRC(2)_T	0	0
ENSG00000133574.10	GIMAP4	0.41346	0.0349397	0.070905	0.983870967741935	0.998278829604131	AML-MRC(2)_T	0	0
ENSG00000233163.1	RPS12P17	0.41345	0.014866	0.033747	0.919354838709677	0.877796901893287	AML-MRC(2)_T	0	0
ENSG00000256975.1		0.41341	0.0275083	0.057725	0.951612903225806	0.909638554216867	AML-MRC(2)_T	0	0
ENSG00000012983.11	MAP4K5	0.41336	1.26388e-10	1.0847e-09	1	1	AML-MRC(2)_T	0	0
ENSG00000064313.12	TAF2	0.41336	1.27595e-11	1.2231e-10	1	1	AML-MRC(2)_T	0	1
ENSG00000229221.1	HNRNPA1P66	0.41335	0.0943532	0.16476	0.548387096774194	0.631669535283993	AML-MRC(2)_T	0	0
ENSG00000214772.2	GUCY2C-AS1	0.41312	0.0590891	0.11097	0.774193548387097	0.730636833046472	AML-MRC(2)_T	0	0
ENSG00000233229.1	CNOT7P1	0.4131	0.00312862	0.0084584	0.967741935483871	0.929432013769363	AML-MRC(2)_T	0	0
ENSG00000250056.8	LINC01018	0.41306	0.0117352	0.02743	0.983870967741935	0.925989672977625	AML-MRC(2)_T	0	0
ENSG00000266708.1		0.41303	0.00743183	0.018306	1	0.953528399311532	AML-MRC(2)_T	0	0
ENSG00000179362.14	HMGN2P46	0.41294	0.00111308	0.0033239	1	0.994836488812392	AML-MRC(2)_T	0	0
ENSG00000260084.1		0.41293	0.0338443	0.068948	0.838709677419355	0.830464716006885	AML-MRC(2)_T	0	0
ENSG00000268535.1	MTDHP4	0.41289	0.149041	0.24004	0.612903225806452	0.604130808950086	AML-MRC(2)_T	0	0
ENSG00000258365.1		0.41281	0.000270149	0.00091417	1	0.987951807228916	AML-MRC(2)_T	0	0
ENSG00000177303.10	CASKIN2	0.41259	0.00782127	0.019148	1	0.999139414802065	AML-MRC(2)_T	0	0
ENSG00000262470.2	TVP23CP2	0.41257	0.137901	0.2254	0.516129032258065	0.492254733218589	AML-MRC(2)_T	0	0
ENSG00000225240.1		0.41239	0.0647172	0.11988	0.645161290322581	0.669535283993115	AML-MRC(2)_T	0	0
ENSG00000256465.1		0.4123	0.316876	0.43833	0.354838709677419	0.337349397590361	AML-MRC(2)_T	0	0
ENSG00000265566.2	RN7SL605P	0.4123	0.0121287	0.028243	0.967741935483871	0.863166953528399	AML-MRC(2)_T	0	0
ENSG00000259146.4	SIPA1L1-AS1	0.41216	0.0113702	0.026664	1	0.981067125645439	AML-MRC(2)_T	0	0
ENSG00000183793.14	NPIPA5	0.41214	0.0142517	0.032524	1	0.999139414802065	AML-MRC(2)_T	0	0
ENSG00000052795.13	FNIP2	0.41212	7.33506e-05	0.00027811	1	1	AML-MRC(2)_T	0	0
ENSG00000258949.1		0.41212	0.0147821	0.033571	0.935483870967742	0.892426850258176	AML-MRC(2)_T	0	0
ENSG00000075856.12	SART3	0.41199	6.22194e-16	9.239e-15	1	1	AML-MRC(2)_T	0	0
ENSG00000265733.1	SNORA74C-1	0.41197	0.0313339	0.064533	0.903225806451613	0.865748709122203	AML-MRC(2)_T	0	0
ENSG00000267278.6	MAP3K14-AS1	0.41196	1.51522e-05	6.4837e-05	1	1	AML-MRC(2)_T	0	0
ENSG00000243951.1	RN7SL308P	0.41194	0.511935	0.63293	0.17741935483871	0.173838209982788	AML-MRC(2)_T	0	0
ENSG00000279203.1		0.41187	0.000585175	0.0018515	1	0.999139414802065	AML-MRC(2)_T	0	0
ENSG00000146670.10	CDCA5	0.41172	0.00108879	0.0032595	1	1	AML-MRC(2)_T	0	0
ENSG00000241294.1	IGKV2-24	0.41169	0.0487574	0.09414	1	0.993975903614458	AML-MRC(2)_T	0	0
ENSG00000137825.11	ITPKA	0.41167	0.0141683	0.032361	0.983870967741935	0.998278829604131	AML-MRC(2)_T	0	0
ENSG00000161800.13	RACGAP1	0.41167	2.18532e-05	9.095e-05	1	1	AML-MRC(2)_T	0	0
ENSG00000106993.12	CDC37L1	0.41166	7.56171e-10	5.9241e-09	1	1	AML-MRC(2)_T	0	0
ENSG00000230534.6		0.4116	0.00334382	0.0089804	0.935483870967742	0.949225473321859	AML-MRC(2)_T	0	0
ENSG00000215973.1	MIR933	0.41158	0.0373635	0.075129	0.806451612903226	0.830464716006885	AML-MRC(2)_T	0	0
ENSG00000248583.1		0.41158	0.380815	0.50579	0.274193548387097	0.246987951807229	AML-MRC(2)_T	0	0
ENSG00000272862.1		0.41157	0.052	0.099525	0.709677419354839	0.640275387263339	AML-MRC(2)_T	0	0
ENSG00000138587.6	MNS1	0.41137	0.000394774	0.0012904	1	1	AML-MRC(2)_T	0	0
ENSG00000138433.16	CIR1	0.41135	1.82724e-06	9.0384e-06	1	1	AML-MRC(2)_T	0	1
ENSG00000201407.1		0.41135	0.290718	0.40989	0.306451612903226	0.231497418244406	AML-MRC(2)_T	0	0
ENSG00000271710.1	NDUFA8P1	0.41117	0.13181	0.21732	0.596774193548387	0.565404475043029	AML-MRC(2)_T	0	0
ENSG00000182308.7	DCAF4L1	0.41112	0.0102112	0.024244	1	0.989672977624785	AML-MRC(2)_T	0	0
ENSG00000255006.1	ELOCP22	0.41111	0.227986	0.33757	0.67741935483871	0.458691910499139	AML-MRC(2)_T	0	0
ENSG00000278147.1		0.41111	0.0110265	0.025944	0.951612903225806	0.896729776247849	AML-MRC(2)_T	0	0
ENSG00000256299.1		0.41106	0.0425565	0.083907	0.838709677419355	0.854561101549053	AML-MRC(2)_T	0	0
ENSG00000228366.1		0.41104	0.00909576	0.021892	1	0.989672977624785	AML-MRC(2)_T	0	0
ENSG00000248530.1	BCL2L12P1	0.41104	0.0849627	0.15098	0.596774193548387	0.523235800344234	AML-MRC(2)_T	0	0
ENSG00000241217.3	RN7SL809P	0.41097	0.00163796	0.0047204	0.983870967741935	0.989672977624785	AML-MRC(2)_T	0	0
ENSG00000217227.1	TFGP1	0.4109	0.0516256	0.098904	0.758064516129032	0.804647160068847	AML-MRC(2)_T	0	0
ENSG00000106436.7	MYL10	0.41086	0.267442	0.3838	0.32258064516129	0.291738382099828	AML-MRC(2)_T	0	0
ENSG00000237443.1	OR13D2P	0.41085	0.276541	0.39407	0.290322580645161	0.330464716006885	AML-MRC(2)_T	0	0
ENSG00000223461.1		0.41082	0.00172945	0.0049541	0.967741935483871	0.993975903614458	AML-MRC(2)_T	0	0
ENSG00000236844.1	RPL24P6	0.41076	0.0134293	0.030894	1	0.953528399311532	AML-MRC(2)_T	0	0
ENSG00000188937.6	NYX	0.41075	0.223019	0.3317	0.435483870967742	0.355421686746988	AML-MRC(2)_T	0	0
ENSG00000178988.11	MRFAP1L1	0.41066	9.66e-08	5.741e-07	1	1	AML-MRC(2)_T	0	0
ENSG00000221845.4	LINC02902	0.41066	0.346886	0.47087	0.338709677419355	0.224612736660929	AML-MRC(2)_T	0	0
ENSG00000137700.18	SLC37A4	0.41061	2.43761e-06	1.1852e-05	1	1	AML-MRC(2)_T	0	0
ENSG00000285424.1		0.41053	0.250585	0.36404	0.370967741935484	0.41394148020654	AML-MRC(2)_T	0	0
ENSG00000105447.13	GRWD1	0.41052	1.40622e-11	1.3387e-10	1	1	AML-MRC(2)_T	0	0
ENSG00000236264.5	RPL26P30	0.41047	0.000149753	0.00053433	1	0.993975903614458	AML-MRC(2)_T	0	0
ENSG00000283166.1		0.41047	0.282102	0.40014	0.516129032258065	0.453528399311532	AML-MRC(2)_T	0	0
ENSG00000231066.3	NPM1P9	0.41042	0.000172682	0.00060861	1	0.987091222030981	AML-MRC(2)_T	0	0
ENSG00000140259.7	MFAP1	0.4103	1.00245e-07	5.9469e-07	1	1	AML-MRC(2)_T	0	0
ENSG00000187608.10	ISG15	0.41029	0.0169446	0.037891	1	1	AML-MRC(2)_T	0	0
ENSG00000226029.1	LINC01772	0.4102	1.92075e-05	8.0798e-05	1	1	AML-MRC(2)_T	0	0
ENSG00000167986.14	DDB1	0.41019	1.90799e-17	3.2781e-16	1	1	AML-MRC(2)_T	0	1
ENSG00000173610.12	UGT2A1	0.41018	0.537231	0.65484	0.241935483870968	0.216867469879518	AML-MRC(2)_T	0	0
ENSG00000227838.1	CPMER	0.41014	0.245454	0.35834	0.354838709677419	0.326161790017212	AML-MRC(2)_T	0	0
ENSG00000232894.1	MRPS31P2	0.41014	0.0157826	0.035577	0.951612903225806	0.880378657487091	AML-MRC(2)_T	0	0
ENSG00000246851.1		0.41007	0.00517189	0.013252	1	1	AML-MRC(2)_T	0	0
ENSG00000287695.1		0.41004	0.144538	0.23421	0.596774193548387	0.561101549053356	AML-MRC(2)_T	0	0
ENSG00000175634.15	RPS6KB2	0.41001	1.25459e-17	2.1942e-16	1	1	AML-MRC(2)_T	0	0
ENSG00000211918.1	IGHD2-15	0.41	0.100581	0.17381	0.854838709677419	0.753872633390706	AML-MRC(2)_T	0	0
ENSG00000105939.13	ZC3HAV1	0.40996	9.01797e-09	6.1496e-08	1	1	AML-MRC(2)_T	1	1
ENSG00000227183.3	HDGFP1	0.40995	0.0165061	0.037044	0.919354838709677	0.909638554216867	AML-MRC(2)_T	0	0
ENSG00000230212.6	CBR1-AS1	0.40993	0.0107884	0.025452	0.887096774193548	0.876075731497418	AML-MRC(2)_T	0	0
ENSG00000266783.1		0.40993	0.000475114	0.001531	1	0.981067125645439	AML-MRC(2)_T	0	0
ENSG00000087074.8	PPP1R15A	0.40983	0.000655441	0.0020544	1	1	AML-MRC(2)_T	0	0
ENSG00000251745.1	RNU7-124P	0.40975	0.402412	0.52774	0.290322580645161	0.228915662650602	AML-MRC(2)_T	0	0
ENSG00000287896.1		0.40968	0.00116933	0.0034756	1	0.982788296041308	AML-MRC(2)_T	0	0
ENSG00000135655.16	USP15	0.40966	6.46905e-08	3.937e-07	1	1	AML-MRC(2)_T	0	0
ENSG00000258893.1	SETP2	0.40966	0.063293	0.11771	0.790322580645161	0.709122203098107	AML-MRC(2)_T	0	0
ENSG00000251880.1	RNU7-75P	0.40964	0.00666771	0.016627	1	0.986230636833046	AML-MRC(2)_T	0	0
ENSG00000206634.1	SNORA22	0.40957	0.00142861	0.0041676	1	0.978485370051635	AML-MRC(2)_T	0	0
ENSG00000235214.1	FAM83C-AS1	0.4095	0.126023	0.2093	0.548387096774194	0.461273666092943	AML-MRC(2)_T	0	0
ENSG00000274455.1	GUSBP7	0.4095	0.319903	0.44158	0.274193548387097	0.220309810671256	AML-MRC(2)_T	0	0
ENSG00000255693.3	LINC02389	0.40948	0.158534	0.25223	0.612903225806452	0.572289156626506	AML-MRC(2)_T	0	0
ENSG00000267084.1		0.40946	0.209887	0.31621	0.370967741935484	0.312392426850258	AML-MRC(2)_T	0	0
ENSG00000271560.1		0.40937	0.288809	0.40763	0.467741935483871	0.429432013769363	AML-MRC(2)_T	0	0
ENSG00000279373.1		0.40932	0.0114564	0.026837	0.903225806451613	0.877796901893287	AML-MRC(2)_T	0	0
ENSG00000223783.1	LINC01983	0.40928	0.0362758	0.073208	0.806451612903226	0.747848537005164	AML-MRC(2)_T	0	0
ENSG00000257675.1	BTBD10P1	0.40925	0.073502	0.13366	0.741935483870968	0.645438898450947	AML-MRC(2)_T	0	0
ENSG00000126561.17	STAT5A	0.40908	1.24046e-10	1.0656e-09	1	1	AML-MRC(2)_T	0	1
ENSG00000247498.10	GPRC5D-AS1	0.40906	0.00730368	0.018024	1	0.996557659208262	AML-MRC(2)_T	0	0
ENSG00000117308.15	GALE	0.40898	1.1301e-06	5.7655e-06	1	1	AML-MRC(2)_T	0	0
ENSG00000250253.3		0.40895	0.422675	0.5478	0.241935483870968	0.173838209982788	AML-MRC(2)_T	0	0
ENSG00000227535.2		0.40894	0.114236	0.19312	0.629032258064516	0.561101549053356	AML-MRC(2)_T	0	0
ENSG00000229282.2		0.40891	0.0528381	0.10089	0.790322580645161	0.751290877796902	AML-MRC(2)_T	0	0
ENSG00000198408.14	OGA	0.40883	6.24331e-08	3.8048e-07	1	1	AML-MRC(2)_T	0	0
ENSG00000196235.14	SUPT5H	0.40882	9.34828e-16	1.3664e-14	1	1	AML-MRC(2)_T	0	1
ENSG00000253770.1	HMGB1P23	0.40877	0.159637	0.25362	0.596774193548387	0.560240963855422	AML-MRC(2)_T	0	0
ENSG00000233921.2	RPS15AP40	0.40876	0.0576586	0.10867	0.870967741935484	0.8184165232358	AML-MRC(2)_T	0	0
ENSG00000262316.1		0.40873	0.103347	0.1777	0.532258064516129	0.543889845094664	AML-MRC(2)_T	0	0
ENSG00000225673.3	TMED2P1	0.4087	0.182885	0.28315	0.548387096774194	0.471600688468158	AML-MRC(2)_T	0	0
ENSG00000226131.1	PPIAP66	0.4087	0.160483	0.25471	0.532258064516129	0.629087779690189	AML-MRC(2)_T	0	0
ENSG00000230469.1	RPL5P26	0.40868	0.0865201	0.15327	0.612903225806452	0.58433734939759	AML-MRC(2)_T	0	0
ENSG00000278865.1		0.40862	0.31335	0.43443	0.306451612903226	0.223752151462995	AML-MRC(2)_T	0	0
ENSG00000242104.5	LRRC78P	0.40857	0.321752	0.44368	0.241935483870968	0.293459552495697	AML-MRC(2)_T	0	0
ENSG00000140564.12	FURIN	0.40853	1.11705e-06	5.7046e-06	1	1	AML-MRC(2)_T	0	0
ENSG00000280038.1	DNM1P41	0.40849	0.303901	0.42431	0.32258064516129	0.23407917383821	AML-MRC(2)_T	0	0
ENSG00000258609.3	LINC-ROR	0.40848	0.177047	0.27578	0.596774193548387	0.549913941480207	AML-MRC(2)_T	0	0
ENSG00000258524.1	NT5CP1	0.40846	0.00722097	0.017851	0.967741935483871	0.942340791738382	AML-MRC(2)_T	0	0
ENSG00000260416.1		0.40846	0.399216	0.5246	0.17741935483871	0.194492254733219	AML-MRC(2)_T	0	0
ENSG00000115415.20	STAT1	0.40842	0.000391602	0.001281	1	1	AML-MRC(2)_T	0	1
ENSG00000211833.1	TRAJ58	0.4083	0.378097	0.50309	0.387096774193548	0.240103270223752	AML-MRC(2)_T	0	0
ENSG00000279074.1		0.40828	0.00700372	0.017377	1	0.966437177280551	AML-MRC(2)_T	0	0
ENSG00000227311.3	RPL21P20	0.4082	0.00398308	0.010498	1	0.982788296041308	AML-MRC(2)_T	0	0
ENSG00000088970.16	KIZ	0.40815	1.525e-10	1.2993e-09	1	1	AML-MRC(2)_T	0	0
ENSG00000136404.16	TM6SF1	0.40811	0.00452881	0.011771	1	0.998278829604131	AML-MRC(2)_T	0	0
ENSG00000252933.1	RNU6-1223P	0.40811	0.000790426	0.0024371	0.983870967741935	0.963855421686747	AML-MRC(2)_T	0	0
ENSG00000228399.1		0.40806	0.00328018	0.0088234	1	0.999139414802065	AML-MRC(2)_T	0	0
ENSG00000149485.19	FADS1	0.40805	5.384e-05	0.00020927	1	1	AML-MRC(2)_T	0	0
ENSG00000274988.1	MIR6876	0.40803	0.234495	0.34503	0.338709677419355	0.345094664371773	AML-MRC(2)_T	0	0
ENSG00000225513.1	RPL29P20	0.40802	0.00191094	0.0054272	1	0.987951807228916	AML-MRC(2)_T	0	0
ENSG00000177294.7	FBXO39	0.408	0.0680353	0.12514	1	0.930292598967298	AML-MRC(2)_T	0	0
ENSG00000263537.2	RN7SL387P	0.408	0.351783	0.47588	0.193548387096774	0.205679862306368	AML-MRC(2)_T	0	0
ENSG00000252021.1		0.40794	0.101739	0.17542	0.725806451612903	0.657487091222031	AML-MRC(2)_T	0	0
ENSG00000267592.1		0.40793	0.00566273	0.014383	1	0.973321858864028	AML-MRC(2)_T	0	0
ENSG00000287621.1		0.40788	0.108458	0.18495	0.580645161290323	0.518072289156627	AML-MRC(2)_T	0	0
ENSG00000267454.6	ZNF582-DT	0.40786	0.000105773	0.00038875	1	0.997418244406196	AML-MRC(2)_T	0	0
ENSG00000224540.1	TFDP1P1	0.40773	0.141877	0.23059	0.483870967741935	0.469018932874355	AML-MRC(2)_T	0	0
ENSG00000275674.1		0.4077	0.313112	0.43417	0.290322580645161	0.239242685025818	AML-MRC(2)_T	0	0
ENSG00000230501.1	ANKRD30BP3	0.40767	0.253119	0.36707	0.5	0.497418244406196	AML-MRC(2)_T	0	0
ENSG00000273013.1		0.40762	0.0040452	0.010646	0.983870967741935	0.967297762478485	AML-MRC(2)_T	0	0
ENSG00000185052.12	SLC24A3	0.40761	0.0818038	0.14622	1	0.977624784853701	AML-MRC(2)_T	0	0
ENSG00000232508.1	MRPL45P1	0.40761	0.206526	0.3123	0.419354838709677	0.455249569707401	AML-MRC(2)_T	0	0
ENSG00000198106.8		0.40758	0.000419449	0.0013639	1	0.998278829604131	AML-MRC(2)_T	0	0
ENSG00000236153.1	UBE2E3-DT	0.40753	0.0998778	0.17279	0.67741935483871	0.570567986230637	AML-MRC(2)_T	0	0
ENSG00000224579.1		0.40751	0.0408619	0.081049	0.951612903225806	0.958691910499139	AML-MRC(2)_T	0	0
ENSG00000248640.1	HNRNPA1P56	0.40748	0.0688862	0.12647	0.645161290322581	0.669535283993115	AML-MRC(2)_T	0	0
ENSG00000169710.9	FASN	0.40745	3.05685e-06	1.4662e-05	1	1	AML-MRC(2)_T	0	0
ENSG00000267015.1		0.40742	0.0600046	0.11249	0.758064516129032	0.740103270223752	AML-MRC(2)_T	0	0
ENSG00000264358.1	MIR3122	0.40741	0.0560352	0.10609	0.758064516129032	0.75473321858864	AML-MRC(2)_T	0	0
ENSG00000226789.1	WBP11P2	0.4074	0.00470499	0.012175	0.935483870967742	0.943201376936317	AML-MRC(2)_T	0	0
ENSG00000170604.5	IRF2BP1	0.40736	4.50064e-09	3.1916e-08	1	1	AML-MRC(2)_T	0	1
ENSG00000207631.1	MIR641	0.40731	0.0541784	0.10309	0.919354838709677	0.833907056798623	AML-MRC(2)_T	0	0
ENSG00000257759.2		0.40729	0.121124	0.20268	0.596774193548387	0.508605851979346	AML-MRC(2)_T	0	0
ENSG00000220793.5	RPL21P119	0.40725	0.00389582	0.010294	1	0.975903614457831	AML-MRC(2)_T	0	0
ENSG00000135577.4	NMBR	0.4072	0.432947	0.55798	0.241935483870968	0.180722891566265	AML-MRC(2)_T	0	0
ENSG00000243822.1	RPS25P5	0.40704	0.380477	0.50542	0.241935483870968	0.197074010327022	AML-MRC(2)_T	0	0
ENSG00000207455.1	RNU6-331P	0.40703	0.301945	0.42212	0.5	0.532702237521515	AML-MRC(2)_T	0	0
ENSG00000238482.1	RNU6-1208P	0.407	0.135918	0.22273	0.693548387096774	0.635111876075731	AML-MRC(2)_T	0	0
ENSG00000243339.3	RN7SL738P	0.40696	0.00334216	0.0089775	1	0.984509466437177	AML-MRC(2)_T	0	0
ENSG00000232110.8		0.40684	0.0147644	0.033537	0.951612903225806	0.88382099827883	AML-MRC(2)_T	0	0
ENSG00000176788.9	BASP1	0.40666	0.0282909	0.059186	1	1	AML-MRC(2)_T	0	0
ENSG00000229530.1		0.40666	0.0216192	0.046818	0.919354838709677	0.873493975903614	AML-MRC(2)_T	0	0
ENSG00000120885.22	CLU	0.40654	0.0567052	0.10716	1	1	AML-MRC(2)_T	1	1
ENSG00000227453.1	HNRNPA1P63	0.40652	0.0663909	0.12259	0.693548387096774	0.750430292598967	AML-MRC(2)_T	0	0
ENSG00000254876.5	SUGT1P4-STRA6LP	0.40649	0.000565436	0.0017938	1	0.987951807228916	AML-MRC(2)_T	0	0
ENSG00000239912.1	RPL39P36	0.40641	3.90853e-06	1.8419e-05	1	0.994836488812392	AML-MRC(2)_T	0	0
ENSG00000241709.3	RN7SL265P	0.40641	0.209559	0.31585	0.451612903225806	0.38209982788296	AML-MRC(2)_T	0	0
ENSG00000216676.2	RPL8P1	0.40637	0.0834763	0.14868	0.709677419354839	0.689328743545611	AML-MRC(2)_T	0	0
ENSG00000239143.1		0.40636	0.296531	0.41629	0.32258064516129	0.259896729776248	AML-MRC(2)_T	0	0
ENSG00000231185.7	SPRY4-AS1	0.40633	0.414874	0.54022	0.17741935483871	0.203958691910499	AML-MRC(2)_T	0	0
ENSG00000286352.1		0.40633	0.122287	0.20417	0.548387096774194	0.469879518072289	AML-MRC(2)_T	0	0
ENSG00000261669.1		0.40631	0.000813888	0.0025037	1	0.983648881239243	AML-MRC(2)_T	0	0
ENSG00000268892.1		0.40623	0.12495	0.20781	0.596774193548387	0.565404475043029	AML-MRC(2)_T	0	0
ENSG00000166347.19	CYB5A	0.4062	3.1642e-06	1.5139e-05	1	1	AML-MRC(2)_T	0	0
ENSG00000231804.1	RPL21P85	0.40618	0.137043	0.22427	0.451612903225806	0.495697074010327	AML-MRC(2)_T	0	0
ENSG00000271032.1		0.40618	6.58533e-05	0.00025191	1	0.993115318416523	AML-MRC(2)_T	0	0
ENSG00000168944.17	CEP120	0.40607	4.21074e-10	3.4e-09	1	1	AML-MRC(2)_T	0	0
ENSG00000241105.1		0.40601	0.181641	0.28161	0.451612903225806	0.402753872633391	AML-MRC(2)_T	0	0
ENSG00000273079.6	GRIN2B	0.40598	0.209601	0.3159	0.661290322580645	0.592082616179002	AML-MRC(2)_T	0	0
ENSG00000272856.1		0.40594	0.302632	0.42277	0.274193548387097	0.224612736660929	AML-MRC(2)_T	0	0
ENSG00000139194.8	RBP5	0.40589	0.000101118	0.00037281	1	0.997418244406196	AML-MRC(2)_T	0	0
ENSG00000161640.15	SIGLEC11	0.40586	0.0741974	0.13474	0.967741935483871	0.94578313253012	AML-MRC(2)_T	0	0
ENSG00000263718.2	SEPTIN9-DT	0.40575	0.274269	0.39149	0.387096774193548	0.283993115318417	AML-MRC(2)_T	0	0
ENSG00000234397.3	PPIAP34	0.40573	0.0819432	0.14639	0.612903225806452	0.680722891566265	AML-MRC(2)_T	0	0
ENSG00000152683.14	SLC30A6	0.40572	9.93486e-09	6.7397e-08	1	1	AML-MRC(2)_T	0	0
ENSG00000226180.3		0.40572	0.000143137	0.00051272	1	0.997418244406196	AML-MRC(2)_T	0	0
ENSG00000271181.1		0.40557	0.22791	0.33748	0.483870967741935	0.455249569707401	AML-MRC(2)_T	0	0
ENSG00000241511.1	RPS15AP24	0.40556	6.89517e-05	0.00026262	1	1	AML-MRC(2)_T	0	0
ENSG00000251794.1	RNU6-237P	0.40553	0.0573258	0.10815	0.725806451612903	0.690189328743546	AML-MRC(2)_T	0	0
ENSG00000100796.17	PPP4R3A	0.40544	4.03213e-10	3.2632e-09	1	1	AML-MRC(2)_T	0	0
ENSG00000243023.2	UBA52P3	0.40542	0.0342535	0.069704	0.935483870967742	0.869191049913941	AML-MRC(2)_T	0	0
ENSG00000166035.11	LIPC	0.40534	0.0402918	0.080083	1	0.97934595524957	AML-MRC(2)_T	0	0
ENSG00000224834.1	BTF3P9	0.40534	0.031261	0.0644	0.903225806451613	0.91566265060241	AML-MRC(2)_T	0	0
ENSG00000138018.18	SELENOI	0.40528	1.82411e-08	1.1935e-07	1	1	AML-MRC(2)_T	0	0
ENSG00000176018.13	LYSMD3	0.40518	3.78336e-07	2.068e-06	1	1	AML-MRC(2)_T	0	0
ENSG00000200243.1	RN7SKP79	0.40507	0.557906	0.67323	0.241935483870968	0.194492254733219	AML-MRC(2)_T	0	0
ENSG00000260792.1	LINC02280	0.40506	0.0250375	0.053124	0.903225806451613	0.878657487091222	AML-MRC(2)_T	0	0
ENSG00000279344.1		0.40497	0.00547175	0.013947	0.983870967741935	0.969879518072289	AML-MRC(2)_T	0	0
ENSG00000248475.5		0.40494	0.290443	0.40953	0.32258064516129	0.328743545611015	AML-MRC(2)_T	0	0
ENSG00000279965.1	LINC03032	0.40493	0.367147	0.49188	0.258064516129032	0.207401032702238	AML-MRC(2)_T	0	0
ENSG00000240622.1	RPL7P15	0.40486	0.00723889	0.017889	1	0.975043029259897	AML-MRC(2)_T	0	0
ENSG00000173456.5	RNF26	0.40481	7.10812e-10	5.5869e-09	1	1	AML-MRC(2)_T	0	0
ENSG00000187837.4	H1-2	0.40473	0.0132502	0.030531	1	1	AML-MRC(2)_T	0	1
ENSG00000249307.7	LINC01088	0.40471	0.00524361	0.013421	1	0.995697074010327	AML-MRC(2)_T	0	0
ENSG00000253915.1	MAPRE1P1	0.40469	0.014744	0.033498	0.983870967741935	0.931153184165232	AML-MRC(2)_T	0	0
ENSG00000272984.1		0.40469	0.0576553	0.10867	0.806451612903226	0.783132530120482	AML-MRC(2)_T	0	0
ENSG00000261114.1		0.40461	0.00385426	0.010198	0.983870967741935	0.994836488812392	AML-MRC(2)_T	0	0
ENSG00000229498.1		0.40457	0.2254	0.33451	0.467741935483871	0.369191049913941	AML-MRC(2)_T	0	0
ENSG00000227463.3		0.40454	0.205041	0.31044	0.370967741935484	0.365748709122203	AML-MRC(2)_T	0	0
ENSG00000115598.10	IL1RL2	0.40453	0.125928	0.20918	0.870967741935484	0.807228915662651	AML-MRC(2)_T	1	0
ENSG00000204899.6	MZT1	0.40453	1.92922e-09	1.4324e-08	1	1	AML-MRC(2)_T	0	0
ENSG00000233343.1	ATP6V1G1P4	0.40448	0.108643	0.18522	0.629032258064516	0.580034423407917	AML-MRC(2)_T	0	0
ENSG00000263033.2		0.40448	0.00137687	0.0040313	0.983870967741935	0.993115318416523	AML-MRC(2)_T	0	0
ENSG00000226960.1	MTCO1P21	0.40447	0.488709	0.61184	0.193548387096774	0.209122203098107	AML-MRC(2)_T	0	0
ENSG00000251298.1	TMEM184C-DT	0.40432	0.102328	0.17621	0.596774193548387	0.572289156626506	AML-MRC(2)_T	0	0
ENSG00000270734.1		0.4042	0.287368	0.40592	0.483870967741935	0.342512908777969	AML-MRC(2)_T	0	0
ENSG00000258881.6		0.40416	0.0775684	0.13981	0.870967741935484	0.77710843373494	AML-MRC(2)_T	0	0
ENSG00000067334.14	DNTTIP2	0.40412	2.52479e-07	1.4161e-06	1	1	AML-MRC(2)_T	0	0
ENSG00000173389.16	IQCF1	0.40412	0.454491	0.57921	0.241935483870968	0.169535283993115	AML-MRC(2)_T	0	0
ENSG00000120616.16	EPC1	0.40411	1.37378e-10	1.1753e-09	1	1	AML-MRC(2)_T	0	0
ENSG00000166747.13	AP1G1	0.40411	1.17183e-05	5.1051e-05	1	1	AML-MRC(2)_T	0	0
ENSG00000013275.8	PSMC4	0.40409	6.52721e-17	1.0652e-15	1	1	AML-MRC(2)_T	0	0
ENSG00000286650.1		0.40409	0.00098024	0.0029639	0.983870967741935	0.993115318416523	AML-MRC(2)_T	0	0
ENSG00000253605.1	HNRNPA1P38	0.40396	0.00744971	0.018343	0.919354838709677	0.939759036144578	AML-MRC(2)_T	0	0
ENSG00000232838.4	PET117	0.40387	0.000262094	0.00088967	0.967741935483871	0.975043029259897	AML-MRC(2)_T	0	0
ENSG00000152578.13	GRIA4	0.40386	0.0825213	0.1473	0.854838709677419	0.864027538726334	AML-MRC(2)_T	0	0
ENSG00000266279.1		0.40386	0.283745	0.4019	0.338709677419355	0.314974182444062	AML-MRC(2)_T	0	0
ENSG00000254978.2	ALG1L9P	0.40382	0.000722417	0.0022438	0.951612903225806	0.943201376936317	AML-MRC(2)_T	0	0
ENSG00000265355.1	MIR3136	0.40379	0.0233701	0.050068	0.919354838709677	0.885542168674699	AML-MRC(2)_T	0	0
ENSG00000166200.15	COPS2	0.40375	2.23188e-07	1.2606e-06	1	1	AML-MRC(2)_T	0	1
ENSG00000137692.12	DCUN1D5	0.40373	1.00671e-12	1.0714e-11	1	1	AML-MRC(2)_T	0	0
ENSG00000233012.2	HDAC1P2	0.40373	0.102929	0.17707	0.661290322580645	0.67039586919105	AML-MRC(2)_T	0	0
ENSG00000287333.1		0.40371	0.159931	0.254	0.516129032258065	0.450946643717728	AML-MRC(2)_T	0	0
ENSG00000095002.15	MSH2	0.4037	1.17521e-05	5.1183e-05	1	1	AML-MRC(2)_T	0	1
ENSG00000154124.5	OTULIN	0.4037	3.65685e-07	2.0029e-06	1	1	AML-MRC(2)_T	0	1
ENSG00000233189.1	RPL12P29	0.40361	0.0405094	0.080448	0.854838709677419	0.811531841652324	AML-MRC(2)_T	0	0
ENSG00000284693.1	LINC02606	0.40361	0.00537235	0.013719	0.903225806451613	0.94750430292599	AML-MRC(2)_T	0	0
ENSG00000234818.1		0.40358	0.0457701	0.089245	0.854838709677419	0.77710843373494	AML-MRC(2)_T	0	0
ENSG00000286092.1		0.40354	0.00192513	0.0054628	1	0.986230636833046	AML-MRC(2)_T	0	0
ENSG00000254701.3		0.40352	0.142934	0.23204	0.725806451612903	0.716867469879518	AML-MRC(2)_T	0	0
ENSG00000174527.10	MYO1H	0.40341	0.00142069	0.0041472	1	0.994836488812392	AML-MRC(2)_T	0	0
ENSG00000230454.1		0.4034	0.00392379	0.010357	1	1	AML-MRC(2)_T	0	0
ENSG00000286966.1		0.40338	0.0668856	0.12338	0.806451612903226	0.808089500860585	AML-MRC(2)_T	0	0
ENSG00000279041.1		0.40333	0.0275445	0.057788	0.967741935483871	0.96815834767642	AML-MRC(2)_T	0	0
ENSG00000270503.1	YTHDF2P1	0.40328	0.000353645	0.0011663	1	0.993975903614458	AML-MRC(2)_T	0	0
ENSG00000149656.8		0.40325	0.027707	0.058097	0.870967741935484	0.803786574870912	AML-MRC(2)_T	0	0
ENSG00000179750.16	APOBEC3B	0.40324	0.0104121	0.024668	1	0.999139414802065	AML-MRC(2)_T	0	1
ENSG00000167378.8	IRGQ	0.40323	0.000648085	0.0020336	1	1	AML-MRC(2)_T	0	0
ENSG00000286529.1		0.40309	0.0220997	0.04773	0.82258064516129	0.837349397590361	AML-MRC(2)_T	0	0
ENSG00000155959.12	VBP1	0.40307	7.58171e-13	8.1697e-12	1	1	AML-MRC(2)_T	0	0
ENSG00000256616.3	ADGRA3P1	0.40287	0.0609656	0.11398	0.741935483870968	0.739242685025818	AML-MRC(2)_T	0	0
ENSG00000212565.1		0.40282	0.258743	0.3737	0.370967741935484	0.303786574870912	AML-MRC(2)_T	0	0
ENSG00000235433.1	MTATP6P17	0.40278	0.242561	0.35502	0.467741935483871	0.416523235800344	AML-MRC(2)_T	0	0
ENSG00000282904.2		0.40277	0.443974	0.56874	0.193548387096774	0.1815834767642	AML-MRC(2)_T	0	0
ENSG00000272744.1		0.40274	0.0248201	0.052692	0.935483870967742	0.846815834767642	AML-MRC(2)_T	0	0
ENSG00000235558.3	GUSBP17	0.40268	0.119082	0.19977	0.709677419354839	0.656626506024096	AML-MRC(2)_T	0	0
ENSG00000126016.16	AMOT	0.40266	0.0103866	0.024614	1	0.999139414802065	AML-MRC(2)_T	0	0
ENSG00000228766.3	RPL7L1P8	0.40256	0.103764	0.17827	0.661290322580645	0.639414802065404	AML-MRC(2)_T	0	0
ENSG00000256849.1	TCP1P3	0.40254	0.00272688	0.0074719	1	0.975043029259897	AML-MRC(2)_T	0	0
ENSG00000261096.1		0.4025	0.00348736	0.0093162	0.983870967741935	0.964716006884682	AML-MRC(2)_T	0	0
ENSG00000249746.1		0.40249	0.318762	0.44034	0.274193548387097	0.25473321858864	AML-MRC(2)_T	0	0
ENSG00000260423.2	LINC02367	0.40247	0.00188894	0.0053701	1	0.998278829604131	AML-MRC(2)_T	0	0
ENSG00000286712.1		0.40247	0.484744	0.60814	0.241935483870968	0.193631669535284	AML-MRC(2)_T	0	0
ENSG00000188856.6	RPSAP47	0.40241	0.0486702	0.093998	1	0.994836488812392	AML-MRC(2)_T	0	0
ENSG00000181001.3	OR52N1	0.4024	0.178327	0.27746	0.661290322580645	0.625645438898451	AML-MRC(2)_T	0	0
ENSG00000253825.1		0.40233	0.200821	0.30533	0.419354838709677	0.323580034423408	AML-MRC(2)_T	0	0
ENSG00000269274.1		0.40231	0.228818	0.33856	0.32258064516129	0.39328743545611	AML-MRC(2)_T	0	0
ENSG00000272885.1		0.40231	0.0668388	0.12331	0.854838709677419	0.734939759036145	AML-MRC(2)_T	0	0
ENSG00000286177.1		0.40231	6.67046e-06	3.0202e-05	1	1	AML-MRC(2)_T	0	0
ENSG00000105576.15	TNPO2	0.40227	6.48189e-17	1.0581e-15	1	1	AML-MRC(2)_T	0	0
ENSG00000257642.1	C12orf75-AS1	0.40216	0.176689	0.27535	0.451612903225806	0.458691910499139	AML-MRC(2)_T	0	0
ENSG00000277654.6		0.40216	0.000493819	0.0015868	1	0.997418244406196	AML-MRC(2)_T	0	0
ENSG00000286941.1		0.40214	0.106051	0.18153	0.67741935483871	0.612736660929432	AML-MRC(2)_T	0	0
ENSG00000254122.3	PCDHGB7	0.40209	0.0581265	0.1094	1	0.978485370051635	AML-MRC(2)_T	1	0
ENSG00000132646.11	PCNA	0.40207	9.58762e-05	0.000355	1	1	AML-MRC(2)_T	0	1
ENSG00000166268.11	MYRFL	0.40202	0.108268	0.18471	0.903225806451613	0.831325301204819	AML-MRC(2)_T	0	1
ENSG00000207313.1	SNORA2B	0.40199	0.00602978	0.0152	1	0.987951807228916	AML-MRC(2)_T	0	0
ENSG00000125534.10	PPDPF	0.40194	0.000127754	0.00046235	1	1	AML-MRC(2)_T	0	0
ENSG00000253574.5		0.40193	0.152981	0.24515	0.564516129032258	0.553356282271945	AML-MRC(2)_T	0	0
ENSG00000252742.1		0.40187	0.300381	0.42059	0.387096774193548	0.347676419965577	AML-MRC(2)_T	0	0
ENSG00000257497.2	GLIPR1-AS1	0.40184	0.000250988	0.00085558	1	1	AML-MRC(2)_T	0	0
ENSG00000237547.1	IGHJ2P	0.40183	0.117457	0.19757	0.82258064516129	0.773666092943201	AML-MRC(2)_T	0	0
ENSG00000258437.1		0.4018	0.088171	0.15569	0.661290322580645	0.672117039586919	AML-MRC(2)_T	0	0
ENSG00000175772.11	LINC01106	0.40178	0.0926921	0.16239	0.758064516129032	0.795180722891566	AML-MRC(2)_T	0	0
ENSG00000272750.1		0.40171	2.06104e-05	8.6169e-05	1	0.997418244406196	AML-MRC(2)_T	0	0
ENSG00000058063.16	ATP11B	0.40157	1.33349e-06	6.7423e-06	1	1	AML-MRC(2)_T	0	0
ENSG00000258837.1		0.40157	0.139301	0.22718	0.629032258064516	0.611015490533563	AML-MRC(2)_T	0	0
ENSG00000251400.1	ALDH7A1P1	0.40156	0.103122	0.17737	0.596774193548387	0.639414802065404	AML-MRC(2)_T	0	0
ENSG00000259160.1		0.40154	0.317898	0.43944	0.306451612903226	0.208261617900172	AML-MRC(2)_T	0	0
ENSG00000266456.1		0.40143	0.0245412	0.052192	0.854838709677419	0.860585197934596	AML-MRC(2)_T	0	0
ENSG00000213081.3	ARPC1BP1	0.40142	0.052309	0.10001	0.725806451612903	0.790017211703959	AML-MRC(2)_T	0	0
ENSG00000270532.1	PEBP1P2	0.40142	0.000331553	0.0011001	0.983870967741935	0.983648881239243	AML-MRC(2)_T	0	0
ENSG00000230381.2		0.40124	0.192986	0.29575	0.467741935483871	0.425989672977625	AML-MRC(2)_T	0	0
ENSG00000262732.1		0.40122	0.0149197	0.033857	0.887096774193548	0.871772805507745	AML-MRC(2)_T	0	0
ENSG00000240097.1	MTERF1P1	0.40121	0.262558	0.37827	0.354838709677419	0.359724612736661	AML-MRC(2)_T	0	0
ENSG00000266129.1	SRP68P1	0.40115	0.293871	0.4133	0.596774193548387	0.522375215146299	AML-MRC(2)_T	0	0
ENSG00000271163.1	NGRNP3	0.40115	0.18627	0.28735	0.467741935483871	0.421686746987952	AML-MRC(2)_T	0	0
ENSG00000279608.1		0.4011	0.00797546	0.019482	1	0.997418244406196	AML-MRC(2)_T	0	0
ENSG00000136010.14	ALDH1L2	0.40107	0.0398012	0.079296	1	0.992254733218589	AML-MRC(2)_T	0	0
ENSG00000240874.1		0.40107	0.0976416	0.16951	0.774193548387097	0.839070567986231	AML-MRC(2)_T	0	0
ENSG00000285651.1		0.40107	0.0122499	0.028488	0.935483870967742	0.935456110154905	AML-MRC(2)_T	0	0
ENSG00000109534.17	GAR1	0.40102	1.36876e-13	1.5896e-12	1	1	AML-MRC(2)_T	0	0
ENSG00000197170.10	PSMD12	0.401	3.13888e-07	1.737e-06	1	1	AML-MRC(2)_T	0	1
ENSG00000257391.1		0.401	0.129355	0.21393	0.548387096774194	0.492254733218589	AML-MRC(2)_T	0	0
ENSG00000251804.1	RNU6-1294P	0.40097	0.146215	0.23649	0.629032258064516	0.528399311531842	AML-MRC(2)_T	0	0
ENSG00000117425.14	PTCH2	0.40095	2.19764e-06	1.0749e-05	1	0.999139414802065	AML-MRC(2)_T	0	0
ENSG00000226765.1	RPSAP33	0.4009	0.40218	0.52753	0.370967741935484	0.228055077452668	AML-MRC(2)_T	0	0
ENSG00000266618.1	MIR4742	0.40084	0.0184172	0.040739	0.951612903225806	0.94750430292599	AML-MRC(2)_T	0	0
ENSG00000101624.11	CEP76	0.4008	9.04214e-11	7.8874e-10	1	1	AML-MRC(2)_T	0	0
ENSG00000126934.14	MAP2K2	0.40079	3.50446e-13	3.919e-12	1	1	AML-MRC(2)_T	0	0
ENSG00000279461.2		0.40078	0.0117687	0.027498	0.935483870967742	0.941480206540448	AML-MRC(2)_T	0	0
ENSG00000254821.1		0.40071	0.104873	0.17985	0.67741935483871	0.644578313253012	AML-MRC(2)_T	0	0
ENSG00000170871.12	KIAA0232	0.40055	1.10764e-07	6.5286e-07	1	1	AML-MRC(2)_T	0	0
ENSG00000232905.2		0.4005	0.0360369	0.072812	0.758064516129032	0.746987951807229	AML-MRC(2)_T	0	0
ENSG00000274427.1		0.4005	0.175526	0.27396	0.580645161290323	0.487951807228916	AML-MRC(2)_T	0	0
ENSG00000209645.1	SNORD105	0.40046	0.140425	0.22867	0.548387096774194	0.478485370051635	AML-MRC(2)_T	0	0
ENSG00000252798.1		0.40029	0.376049	0.5012	0.258064516129032	0.198795180722892	AML-MRC(2)_T	0	0
ENSG00000264270.1		0.40019	0.0227896	0.049019	0.983870967741935	0.977624784853701	AML-MRC(2)_T	0	0
ENSG00000269752.1		0.40014	0.228885	0.33859	0.370967741935484	0.336488812392427	AML-MRC(2)_T	0	0
ENSG00000197816.16	CCDC180	0.40009	0.00181104	0.0051636	1	0.994836488812392	AML-MRC(2)_T	0	0
ENSG00000229820.2	DNAJC8P4	0.40006	0.0361479	0.072995	0.854838709677419	0.885542168674699	AML-MRC(2)_T	0	0
ENSG00000261007.2	NPM1P3	0.40003	0.151226	0.24289	0.532258064516129	0.452667814113597	AML-MRC(2)_T	0	0
ENSG00000274051.1		0.4	0.00473201	0.012241	0.983870967741935	0.975903614457831	AML-MRC(2)_T	0	0
ENSG00000257718.1	CPNE8-AS1	0.39999	0.0204577	0.044638	0.967741935483871	0.775387263339071	AML-MRC(2)_T	0	0
ENSG00000279946.1		0.39989	0.0873746	0.15452	0.790322580645161	0.753872633390706	AML-MRC(2)_T	0	0
ENSG00000263968.2	RN7SL381P	0.39974	0.01108	0.026049	1	0.986230636833046	AML-MRC(2)_T	0	0
ENSG00000135968.21	GCC2	0.3997	1.01199e-08	6.8591e-08	1	1	AML-MRC(2)_T	0	0
ENSG00000242364.1	PRDX5P1	0.39964	0.455319	0.58007	0.129032258064516	0.174698795180723	AML-MRC(2)_T	0	0
ENSG00000251535.1		0.39963	0.0478149	0.09259	0.838709677419355	0.767641996557659	AML-MRC(2)_T	0	0
ENSG00000100207.20	TCF20	0.39956	2.65424e-13	3.0034e-12	1	1	AML-MRC(2)_T	0	1
ENSG00000219529.2		0.39955	0.0421652	0.083257	0.709677419354839	0.671256454388985	AML-MRC(2)_T	0	0
ENSG00000186652.10	PRG2	0.39937	0.0445065	0.087127	0.967741935483871	0.983648881239243	AML-MRC(2)_T	1	0
ENSG00000214380.4	NFYBP1	0.39935	0.186571	0.28777	0.548387096774194	0.422547332185886	AML-MRC(2)_T	0	0
ENSG00000197021.9	EOLA2	0.39928	1.38591e-07	8.0396e-07	1	1	AML-MRC(2)_T	0	0
ENSG00000196305.18	IARS1	0.39927	3.62165e-09	2.6004e-08	1	1	AML-MRC(2)_T	0	0
ENSG00000286585.1		0.39927	0.000586475	0.0018545	0.983870967741935	0.985370051635112	AML-MRC(2)_T	0	0
ENSG00000165661.17	QSOX2	0.39924	1.17443e-09	8.9724e-09	1	1	AML-MRC(2)_T	1	0
ENSG00000231882.1	F10-AS1	0.39923	0.378597	0.5036	0.370967741935484	0.216006884681583	AML-MRC(2)_T	0	0
ENSG00000261040.7	WFDC21P	0.39918	0.0388155	0.077636	0.951612903225806	0.948364888123924	AML-MRC(2)_T	0	0
ENSG00000105639.20	JAK3	0.39917	4.78455e-05	0.00018758	1	1	AML-MRC(2)_T	0	0
ENSG00000186523.14	FAM86B1	0.39913	0.00991352	0.023607	0.967741935483871	0.990533562822719	AML-MRC(2)_T	0	0
ENSG00000277759.1	MIR6719	0.39909	0.00695923	0.017275	0.983870967741935	0.925989672977625	AML-MRC(2)_T	0	0
ENSG00000130726.12	TRIM28	0.39907	2.48385e-13	2.8189e-12	1	1	AML-MRC(2)_T	0	1
ENSG00000226469.1	ADAM1B	0.39904	0.0058811	0.014855	0.967741935483871	0.951807228915663	AML-MRC(2)_T	0	0
ENSG00000222268.1	RNA5SP425	0.399	0.0693499	0.12719	0.758064516129032	0.733218588640275	AML-MRC(2)_T	0	0
ENSG00000248926.1		0.39899	0.0387649	0.077555	0.951612903225806	0.8184165232358	AML-MRC(2)_T	0	0
ENSG00000204025.8	TRPC5OS	0.39891	0.114173	0.19303	0.741935483870968	0.756454388984509	AML-MRC(2)_T	0	0
ENSG00000143921.9	ABCG8	0.39887	0.0137012	0.031448	0.935483870967742	0.937177280550775	AML-MRC(2)_T	0	0
ENSG00000224857.1	LINC01691	0.39882	0.0835596	0.1488	0.596774193548387	0.669535283993115	AML-MRC(2)_T	0	0
ENSG00000239671.1		0.39873	0.0491384	0.094764	0.838709677419355	0.727194492254733	AML-MRC(2)_T	0	0
ENSG00000116191.17	RALGPS2	0.3987	0.000973612	0.0029449	1	1	AML-MRC(2)_T	0	0
ENSG00000237033.2	CASP3P1	0.39869	0.329469	0.45221	0.338709677419355	0.26592082616179	AML-MRC(2)_T	0	0
ENSG00000198026.8	ZNF335	0.39867	7.05532e-10	5.5483e-09	1	1	AML-MRC(2)_T	0	1
ENSG00000273188.1		0.39858	0.00214594	0.0060278	1	0.999139414802065	AML-MRC(2)_T	0	0
ENSG00000226930.1	GTF2IP2	0.39857	0.446309	0.57089	0.209677419354839	0.173838209982788	AML-MRC(2)_T	0	0
ENSG00000233929.1	MT1XP1	0.39854	0.0023238	0.0064699	1	0.992254733218589	AML-MRC(2)_T	0	0
ENSG00000280378.1		0.39854	0.00039046	0.0012774	0.983870967741935	1	AML-MRC(2)_T	0	0
ENSG00000237984.3	PTENP1	0.39853	0.000948931	0.0028774	1	0.999139414802065	AML-MRC(2)_T	0	0
ENSG00000153789.13	CIBAR2	0.3985	0.182523	0.2827	0.661290322580645	0.583476764199656	AML-MRC(2)_T	0	0
ENSG00000213498.3	TPT1P13	0.3985	0.245175	0.35802	0.306451612903226	0.261617900172117	AML-MRC(2)_T	0	0
ENSG00000255296.1		0.39849	0.0813704	0.14559	0.693548387096774	0.692771084337349	AML-MRC(2)_T	0	0
ENSG00000225665.4	SAR1AP3	0.39842	0.216219	0.32376	0.387096774193548	0.384681583476764	AML-MRC(2)_T	0	0
ENSG00000258653.3		0.39834	0.0157234	0.035456	0.983870967741935	0.962134251290878	AML-MRC(2)_T	0	0
ENSG00000228950.1		0.39828	0.342721	0.46645	0.354838709677419	0.332185886402754	AML-MRC(2)_T	0	0
ENSG00000237154.2	MCFD2P1	0.39825	0.0400203	0.079632	0.903225806451613	0.815834767641997	AML-MRC(2)_T	0	0
ENSG00000204894.4		0.39823	0.146402	0.23674	0.790322580645161	0.74526678141136	AML-MRC(2)_T	0	0
ENSG00000127589.4	TUBBP1	0.39809	0.000329534	0.0010938	1	1	AML-MRC(2)_T	0	0
ENSG00000157350.13	ST3GAL2	0.39808	1.52583e-08	1.0094e-07	1	1	AML-MRC(2)_T	0	0
ENSG00000240870.2	RPL19P14	0.398	0.121329	0.20294	0.596774193548387	0.541308089500861	AML-MRC(2)_T	0	0
ENSG00000248109.3	MARCOL	0.39799	0.432922	0.55797	0.193548387096774	0.188468158347676	AML-MRC(2)_T	0	0
ENSG00000234155.1	LINC02535	0.39798	0.335919	0.45902	0.451612903225806	0.348537005163511	AML-MRC(2)_T	0	0
ENSG00000287950.1		0.39792	0.0621001	0.11584	0.919354838709677	0.868330464716007	AML-MRC(2)_T	0	0
ENSG00000234807.7	LINC01135	0.39791	0.0109703	0.025823	1	0.987091222030981	AML-MRC(2)_T	0	0
ENSG00000134897.14	BIVM	0.39774	0.00236842	0.0065774	1	1	AML-MRC(2)_T	0	0
ENSG00000138757.15	G3BP2	0.39773	3.59348e-14	4.4543e-13	1	1	AML-MRC(2)_T	0	0
ENSG00000214210.4	NGRNP1	0.39773	0.236574	0.34764	0.403225806451613	0.35025817555938	AML-MRC(2)_T	0	0
ENSG00000126903.16	SLC10A3	0.39768	9.23975e-09	6.2943e-08	1	1	AML-MRC(2)_T	0	0
ENSG00000237425.1	RPSAP2	0.39768	0.14227	0.23114	0.516129032258065	0.480206540447504	AML-MRC(2)_T	0	0
ENSG00000231504.1	NMD3P2	0.39761	0.224961	0.33399	0.403225806451613	0.336488812392427	AML-MRC(2)_T	0	0
ENSG00000272070.1		0.39757	0.0296122	0.061532	0.983870967741935	0.942340791738382	AML-MRC(2)_T	0	0
ENSG00000105136.21	ZNF419	0.39755	5.80249e-06	2.6566e-05	1	1	AML-MRC(2)_T	0	1
ENSG00000101557.15	USP14	0.39754	9.88503e-09	6.7079e-08	1	1	AML-MRC(2)_T	0	0
ENSG00000118193.12	KIF14	0.3975	0.00314985	0.0085088	1	1	AML-MRC(2)_T	0	0
ENSG00000201728.1	RNA5SP479	0.3975	0.0522537	0.099911	0.887096774193548	0.777969018932874	AML-MRC(2)_T	0	0
ENSG00000266104.1	MIR4326	0.39748	0.0292422	0.060887	0.903225806451613	0.858003442340792	AML-MRC(2)_T	0	0
ENSG00000253912.1		0.39736	0.368916	0.49374	0.403225806451613	0.317555938037866	AML-MRC(2)_T	0	0
ENSG00000250332.1	PTPN11P4	0.39735	0.0686265	0.12606	0.774193548387097	0.692771084337349	AML-MRC(2)_T	0	0
ENSG00000260100.1		0.39735	0.0753406	0.1364	0.709677419354839	0.611876075731497	AML-MRC(2)_T	0	0
ENSG00000228507.1	DAP3P2	0.39725	0.00178721	0.0051014	0.967741935483871	0.951807228915663	AML-MRC(2)_T	0	0
ENSG00000226783.1	TLK1P1	0.39721	0.0450078	0.087993	0.887096774193548	0.839070567986231	AML-MRC(2)_T	0	0
ENSG00000224856.2	RPL35AP36	0.39714	0.00731511	0.01805	0.967741935483871	0.975903614457831	AML-MRC(2)_T	0	0
ENSG00000268047.1		0.39712	0.000334305	0.001108	1	0.993115318416523	AML-MRC(2)_T	0	0
ENSG00000279345.1		0.39704	0.01743	0.038836	1	0.999139414802065	AML-MRC(2)_T	0	0
ENSG00000163513.19	TGFBR2	0.39686	3.93295e-06	1.8519e-05	1	1	AML-MRC(2)_T	1	0
ENSG00000182965.6	NPM1P14	0.39684	0.138782	0.22652	0.548387096774194	0.505163511187608	AML-MRC(2)_T	0	0
ENSG00000278864.1		0.39675	0.000796611	0.0024548	1	0.996557659208262	AML-MRC(2)_T	0	0
ENSG00000213667.3	PGGT1BP1	0.3967	0.173943	0.27188	0.435483870967742	0.431153184165232	AML-MRC(2)_T	0	0
ENSG00000160201.12	U2AF1	0.39668	0.033595	0.068516	1	1	AML-MRC(2)_T	0	1
ENSG00000259648.1		0.39654	0.0221622	0.047853	0.790322580645161	0.806368330464716	AML-MRC(2)_T	0	0
ENSG00000263257.3		0.39653	0.0859338	0.15241	0.661290322580645	0.657487091222031	AML-MRC(2)_T	0	0
ENSG00000151247.12	EIF4E	0.39652	4.88956e-12	4.8916e-11	1	1	AML-MRC(2)_T	0	0
ENSG00000234629.1	WDR82P1	0.39649	0.0177545	0.039454	0.887096774193548	0.865748709122203	AML-MRC(2)_T	0	0
ENSG00000124251.11	TP53TG5	0.39644	0.00067033	0.002096	1	0.995697074010327	AML-MRC(2)_T	0	0
ENSG00000263874.2	LASP1NB	0.39642	0.000506286	0.0016227	1	1	AML-MRC(2)_T	0	0
ENSG00000231564.1	EIF4A1P11	0.39641	0.0927974	0.16255	0.645161290322581	0.639414802065404	AML-MRC(2)_T	0	0
ENSG00000259601.2		0.3964	0.118275	0.19862	0.612903225806452	0.585197934595525	AML-MRC(2)_T	0	0
ENSG00000277677.1		0.39636	0.189428	0.29129	0.596774193548387	0.685025817555938	AML-MRC(2)_T	0	0
ENSG00000088386.17	SLC15A1	0.39625	0.259619	0.37474	0.435483870967742	0.430292598967298	AML-MRC(2)_T	0	0
ENSG00000269944.1		0.39624	0.00937084	0.022484	0.919354838709677	0.938037865748709	AML-MRC(2)_T	0	0
ENSG00000081019.13	RSBN1	0.39617	1.01867e-11	9.8554e-11	1	1	AML-MRC(2)_T	0	0
ENSG00000184007.22	PTP4A2	0.3961	3.85629e-10	3.1309e-09	1	1	AML-MRC(2)_T	0	0
ENSG00000229205.5	LINC00200	0.39608	0.255192	0.36954	0.838709677419355	0.787435456110155	AML-MRC(2)_T	0	0
ENSG00000233402.1	TARDBPP1	0.39596	0.188097	0.28971	0.419354838709677	0.391566265060241	AML-MRC(2)_T	0	0
ENSG00000234197.1	ETV5-AS1	0.39594	0.0789425	0.14189	0.967741935483871	0.916523235800344	AML-MRC(2)_T	0	0
ENSG00000114786.16	ABHD14A-ACY1	0.39593	0.07652	0.13821	0.645161290322581	0.590361445783133	AML-MRC(2)_T	0	0
ENSG00000228510.2		0.39591	0.0170256	0.03805	0.983870967741935	0.970740103270224	AML-MRC(2)_T	0	0
ENSG00000271580.1		0.3959	0.00343125	0.0091845	0.983870967741935	0.984509466437177	AML-MRC(2)_T	0	0
ENSG00000071243.16	ING3	0.39589	2.57742e-06	1.2504e-05	1	1	AML-MRC(2)_T	0	0
ENSG00000104951.16	IL4I1	0.39586	0.0305221	0.063111	1	0.999139414802065	AML-MRC(2)_T	0	0
ENSG00000157540.22	DYRK1A	0.39574	3.12828e-09	2.2679e-08	1	1	AML-MRC(2)_T	0	0
ENSG00000263307.1	RSL1D1-DT	0.39563	5.39711e-05	0.00020972	1	0.996557659208262	AML-MRC(2)_T	0	0
ENSG00000284015.1	MIR1281	0.3956	0.0457793	0.089255	0.725806451612903	0.731497418244406	AML-MRC(2)_T	0	0
ENSG00000179363.7	TMEM31	0.39556	0.0804246	0.14415	0.661290322580645	0.635972461273666	AML-MRC(2)_T	0	0
ENSG00000130770.18	ATP5IF1	0.39554	2.69864e-09	1.972e-08	1	1	AML-MRC(2)_T	0	0
ENSG00000091651.9	ORC6	0.39553	9.16801e-05	0.00034095	1	1	AML-MRC(2)_T	0	0
ENSG00000215217.7	CFAP90	0.3954	0.254975	0.36931	0.532258064516129	0.407056798623064	AML-MRC(2)_T	0	0
ENSG00000286511.1		0.39539	0.0207135	0.045119	0.935483870967742	0.930292598967298	AML-MRC(2)_T	0	0
ENSG00000235690.2	CUBNP3	0.39537	0.426281	0.55139	0.209677419354839	0.259036144578313	AML-MRC(2)_T	0	0
ENSG00000196365.12	LONP1	0.39527	8.52496e-14	1.015e-12	1	1	AML-MRC(2)_T	0	0
ENSG00000250808.1	MTCO2P30	0.39511	0.152849	0.245	0.467741935483871	0.481927710843373	AML-MRC(2)_T	0	0
ENSG00000127993.16	RBM48	0.39508	2.33044e-08	1.5029e-07	1	1	AML-MRC(2)_T	0	0
ENSG00000231767.4	RPS27AP5	0.39505	0.0027757	0.0075966	1	0.999139414802065	AML-MRC(2)_T	0	0
ENSG00000007944.15	MYLIP	0.39502	0.000224968	0.00077414	1	1	AML-MRC(2)_T	0	0
ENSG00000252198.1		0.395	0.023233	0.049818	0.82258064516129	0.766781411359725	AML-MRC(2)_T	0	0
ENSG00000121749.15	TBC1D15	0.39499	3.44396e-07	1.8936e-06	1	1	AML-MRC(2)_T	0	0
ENSG00000213079.10	SCAF8	0.39497	1.08995e-08	7.3582e-08	1	1	AML-MRC(2)_T	0	0
ENSG00000230804.2	CDRT15P14	0.39495	0.291129	0.41038	0.467741935483871	0.416523235800344	AML-MRC(2)_T	0	0
ENSG00000223518.5	CSNK1A1P1	0.39493	0.0266187	0.05609	0.919354838709677	0.91566265060241	AML-MRC(2)_T	0	0
ENSG00000243256.1	RPL30P14	0.39493	0.0928631	0.16264	0.870967741935484	0.82960413080895	AML-MRC(2)_T	0	0
ENSG00000153443.13	UBALD1	0.39492	4.00442e-07	2.18e-06	1	1	AML-MRC(2)_T	0	0
ENSG00000188282.12	RUFY4	0.39489	0.0625011	0.11646	1	0.978485370051635	AML-MRC(2)_T	0	0
ENSG00000264399.1	MIR4736	0.39485	0.10853	0.18504	0.790322580645161	0.764199655765921	AML-MRC(2)_T	0	0
ENSG00000176381.6	PRR18	0.39481	0.222677	0.3313	0.467741935483871	0.446643717728055	AML-MRC(2)_T	0	0
ENSG00000171049.9	FPR2	0.39473	0.0833721	0.14854	1	0.98881239242685	AML-MRC(2)_T	0	0
ENSG00000181938.14	GINS3	0.39473	3.79963e-05	0.0001517	1	1	AML-MRC(2)_T	0	0
ENSG00000213774.3		0.39466	0.153375	0.24565	0.5	0.463855421686747	AML-MRC(2)_T	0	0
ENSG00000225265.2	TAF1A-AS1	0.39466	0.000226194	0.00077801	0.983870967741935	0.98881239242685	AML-MRC(2)_T	0	0
ENSG00000083896.13	YTHDC1	0.39461	3.22423e-07	1.78e-06	1	1	AML-MRC(2)_T	0	0
ENSG00000145996.11	CDKAL1	0.3946	4.23039e-13	4.6874e-12	1	1	AML-MRC(2)_T	0	0
ENSG00000213560.4		0.39459	0.0343014	0.069792	0.887096774193548	0.814974182444062	AML-MRC(2)_T	0	0
ENSG00000201791.1		0.39458	0.541244	0.65841	0.17741935483871	0.193631669535284	AML-MRC(2)_T	0	0
ENSG00000249212.1	ATP1B1P1	0.39457	0.00705038	0.017474	1	0.958691910499139	AML-MRC(2)_T	0	0
ENSG00000197461.13	PDGFA	0.39456	0.0971035	0.16871	1	0.993115318416523	AML-MRC(2)_T	0	0
ENSG00000286872.1		0.39448	0.0194212	0.042661	1	0.962134251290878	AML-MRC(2)_T	0	0
ENSG00000162552.15	WNT4	0.39444	0.0141729	0.032369	1	0.993115318416523	AML-MRC(2)_T	0	0
ENSG00000186792.17	HYAL3	0.39439	0.00178115	0.0050854	1	1	AML-MRC(2)_T	0	0
ENSG00000215374.6	FAM66B	0.39437	0.00984396	0.02346	0.967741935483871	0.981927710843373	AML-MRC(2)_T	0	0
ENSG00000268942.2	CKS1BP3	0.39437	0.0450389	0.088029	0.758064516129032	0.741824440619621	AML-MRC(2)_T	0	0
ENSG00000130764.10	LRRC47	0.39436	3.08886e-20	6.7649e-19	1	1	AML-MRC(2)_T	0	0
ENSG00000240424.2		0.39434	0.409159	0.53445	0.225806451612903	0.185886402753873	AML-MRC(2)_T	0	0
ENSG00000265092.1	MIR4484	0.39434	0.0612831	0.11451	0.612903225806452	0.635111876075731	AML-MRC(2)_T	0	0
ENSG00000239906.1		0.39424	0.146	0.23624	0.790322580645161	0.716867469879518	AML-MRC(2)_T	0	0
ENSG00000230356.1	NCAPD2P1	0.39419	0.0624208	0.11633	0.758064516129032	0.758175559380379	AML-MRC(2)_T	0	0
ENSG00000166523.8	CLEC4E	0.39418	0.0987806	0.17118	1	0.980206540447504	AML-MRC(2)_T	0	0
ENSG00000226676.1	LINC02679	0.39417	0.0962022	0.16746	0.838709677419355	0.63855421686747	AML-MRC(2)_T	0	0
ENSG00000233057.1	EEF1A1P14	0.39415	0.00437953	0.011421	1	0.998278829604131	AML-MRC(2)_T	0	0
ENSG00000099365.11	STX1B	0.39401	0.00474974	0.012283	1	0.999139414802065	AML-MRC(2)_T	0	0
ENSG00000263527.1	MIR4526	0.39399	0.174331	0.27239	0.451612903225806	0.509466437177281	AML-MRC(2)_T	0	0
ENSG00000189401.3	OTUD6A	0.39397	0.474455	0.59819	0.258064516129032	0.1592082616179	AML-MRC(2)_T	0	0
ENSG00000235494.2		0.39392	0.311537	0.43249	0.338709677419355	0.296901893287435	AML-MRC(2)_T	0	0
ENSG00000224025.2		0.39385	0.164755	0.26019	0.483870967741935	0.541308089500861	AML-MRC(2)_T	0	0
ENSG00000250979.1		0.39379	0.469677	0.59357	0.306451612903226	0.243545611015491	AML-MRC(2)_T	0	0
ENSG00000198406.7	BZW1P2	0.39378	0.000197302	0.00068724	1	1	AML-MRC(2)_T	0	0
ENSG00000064687.13	ABCA7	0.39377	9.04111e-05	0.00033667	1	1	AML-MRC(2)_T	1	0
ENSG00000224810.1		0.39371	0.176597	0.27524	0.806451612903226	0.673838209982788	AML-MRC(2)_T	0	0
ENSG00000250403.1		0.39362	0.104339	0.17911	0.661290322580645	0.652323580034423	AML-MRC(2)_T	0	0
ENSG00000230219.3	CIBAR1P2	0.3936	0.434875	0.55986	0.225806451612903	0.175559380378657	AML-MRC(2)_T	0	0
ENSG00000135829.17	DHX9	0.39359	5.74677e-12	5.7031e-11	1	1	AML-MRC(2)_T	0	0
ENSG00000286975.1		0.39357	0.0237226	0.050711	0.919354838709677	0.867469879518072	AML-MRC(2)_T	0	0
ENSG00000198870.8	STKLD1	0.39355	4.39367e-06	2.0522e-05	1	0.999139414802065	AML-MRC(2)_T	0	0
ENSG00000261102.2	ATP5MFP6	0.39355	0.436288	0.56119	0.419354838709677	0.43631669535284	AML-MRC(2)_T	0	0
ENSG00000273474.1		0.39353	0.0176081	0.039183	0.967741935483871	0.886402753872633	AML-MRC(2)_T	0	0
ENSG00000162840.4	MT2P1	0.39337	0.188741	0.29053	0.758064516129032	0.63855421686747	AML-MRC(2)_T	0	0
ENSG00000279491.1		0.39334	0.0150316	0.034082	1	1	AML-MRC(2)_T	0	0
ENSG00000255857.6	PXN-AS1	0.39331	4.92116e-08	3.0435e-07	1	1	AML-MRC(2)_T	0	0
ENSG00000233684.2	LINC01865	0.39329	0.398593	0.52408	0.225806451612903	0.204819277108434	AML-MRC(2)_T	0	0
ENSG00000286292.1		0.39327	0.00507275	0.013025	1	0.960413080895009	AML-MRC(2)_T	0	0
ENSG00000288046.1		0.39318	0.0205848	0.044862	0.951612903225806	0.996557659208262	AML-MRC(2)_T	0	0
ENSG00000089847.12	ANKRD24	0.39311	0.000855342	0.00262	1	0.998278829604131	AML-MRC(2)_T	0	0
ENSG00000260368.1		0.39293	0.00689026	0.017123	1	0.987951807228916	AML-MRC(2)_T	0	0
ENSG00000126602.11	TRAP1	0.39287	1.91154e-07	1.0893e-06	1	1	AML-MRC(2)_T	1	0
ENSG00000229427.1	ANKRD26P4	0.39282	0.0278721	0.058405	0.935483870967742	0.920826161790017	AML-MRC(2)_T	0	0
ENSG00000261039.3	LINC02544	0.39279	0.364067	0.48877	0.258064516129032	0.225473321858864	AML-MRC(2)_T	0	0
ENSG00000137965.11	IFI44	0.39278	0.01748	0.03893	1	1	AML-MRC(2)_T	0	0
ENSG00000230928.1		0.39278	0.0141354	0.032296	0.967741935483871	0.963855421686747	AML-MRC(2)_T	0	0
ENSG00000175130.7	MARCKSL1	0.3927	0.00270705	0.0074229	1	1	AML-MRC(2)_T	0	0
ENSG00000259781.1	HMGB1P6	0.39269	1.24707e-05	5.4036e-05	1	1	AML-MRC(2)_T	0	0
ENSG00000287574.1		0.39266	1.22082e-05	5.3014e-05	1	0.998278829604131	AML-MRC(2)_T	0	0
ENSG00000277904.1	MIR7850	0.39262	0.465189	0.58936	0.274193548387097	0.29776247848537	AML-MRC(2)_T	0	0
ENSG00000254094.1		0.39259	0.0290702	0.06059	0.935483870967742	0.880378657487091	AML-MRC(2)_T	0	0
ENSG00000213366.13	GSTM2	0.39254	0.00226403	0.0063254	1	1	AML-MRC(2)_T	0	0
ENSG00000278899.1		0.39254	3.55055e-05	0.00014263	1	0.999139414802065	AML-MRC(2)_T	0	0
ENSG00000267429.1		0.39247	0.0162649	0.036563	0.854838709677419	0.86144578313253	AML-MRC(2)_T	0	0
ENSG00000111837.12	MAK	0.39244	0.000782028	0.0024133	1	0.998278829604131	AML-MRC(2)_T	0	0
ENSG00000200090.1		0.39239	0.000956352	0.0028969	1	0.991394148020654	AML-MRC(2)_T	0	0
ENSG00000231989.5	PPP1R2B	0.39237	0.00176693	0.0050498	0.983870967741935	0.97934595524957	AML-MRC(2)_T	0	0
ENSG00000286224.1		0.39231	0.207206	0.3131	0.435483870967742	0.362306368330465	AML-MRC(2)_T	0	0
ENSG00000162630.6	B3GALT2	0.39226	0.0472758	0.09172	0.967741935483871	0.963855421686747	AML-MRC(2)_T	0	0
ENSG00000230397.1	SPTLC1P1	0.39225	0.027565	0.057821	0.919354838709677	0.933734939759036	AML-MRC(2)_T	0	0
ENSG00000267541.1	MTCO2P2	0.39225	0.00787745	0.019272	1	1	AML-MRC(2)_T	0	0
ENSG00000105321.14	CCDC9	0.39213	4.81329e-06	2.2347e-05	1	1	AML-MRC(2)_T	0	0
ENSG00000106603.19	COA1	0.39213	2.59182e-18	4.8236e-17	1	1	AML-MRC(2)_T	0	0
ENSG00000169905.13	TOR1AIP2	0.39207	4.44612e-06	2.0741e-05	1	1	AML-MRC(2)_T	1	0
ENSG00000108950.12	FAM20A	0.39204	0.0854059	0.15166	1	0.990533562822719	AML-MRC(2)_T	0	0
ENSG00000101413.12	RPRD1B	0.39199	4.08096e-05	0.00016192	1	1	AML-MRC(2)_T	0	0
ENSG00000174953.14	DHX36	0.39197	3.90365e-08	2.4465e-07	1	1	AML-MRC(2)_T	0	1
ENSG00000135972.9	MRPS9	0.39195	3.71912e-13	4.152e-12	1	1	AML-MRC(2)_T	0	0
ENSG00000231427.6	LINC01445	0.39185	0.4782	0.60176	0.241935483870968	0.160929432013769	AML-MRC(2)_T	0	0
ENSG00000207371.1		0.39183	0.490639	0.61357	0.274193548387097	0.160929432013769	AML-MRC(2)_T	0	0
ENSG00000257043.1	SRSF3P1	0.39183	0.00181014	0.0051617	0.983870967741935	0.982788296041308	AML-MRC(2)_T	0	0
ENSG00000143786.8	CNIH3	0.39182	5.0404e-05	0.00019689	1	1	AML-MRC(2)_T	0	0
ENSG00000248919.7	ATP5MF-PTCD1	0.39173	0.0164351	0.036912	0.870967741935484	0.866609294320138	AML-MRC(2)_T	0	0
ENSG00000226842.1		0.3917	0.0665907	0.12292	0.758064516129032	0.701376936316695	AML-MRC(2)_T	0	0
ENSG00000013441.16	CLK1	0.39168	4.95296e-05	0.0001937	1	1	AML-MRC(2)_T	0	0
ENSG00000236713.1		0.39155	0.0460478	0.089698	0.870967741935484	0.756454388984509	AML-MRC(2)_T	0	0
ENSG00000235332.2	RPSAP76	0.39153	0.0232168	0.049793	0.870967741935484	0.881239242685026	AML-MRC(2)_T	0	0
ENSG00000086666.19	ZFAND6	0.39151	2.38924e-08	1.5393e-07	1	1	AML-MRC(2)_T	0	0
ENSG00000060688.13	SNRNP40	0.39149	8.49449e-15	1.1257e-13	1	1	AML-MRC(2)_T	0	0
ENSG00000226144.2	RPS27AP3	0.39144	0.0263351	0.055561	0.903225806451613	0.864027538726334	AML-MRC(2)_T	0	0
ENSG00000104689.10	TNFRSF10A	0.39143	0.000200609	0.0006973	1	0.999139414802065	AML-MRC(2)_T	0	0
ENSG00000223489.1	NEFHP1	0.39143	0.360165	0.48464	0.290322580645161	0.289156626506024	AML-MRC(2)_T	0	0
ENSG00000276270.1	MIR6799	0.39133	0.387315	0.51256	0.225806451612903	0.227194492254733	AML-MRC(2)_T	0	0
ENSG00000285849.1		0.39132	0.0055149	0.014042	1	0.984509466437177	AML-MRC(2)_T	0	0
ENSG00000236603.2	RANP1	0.3913	1.08309e-05	4.7465e-05	1	0.999139414802065	AML-MRC(2)_T	0	0
ENSG00000235993.1		0.39124	0.348442	0.47251	0.209677419354839	0.251290877796902	AML-MRC(2)_T	0	0
ENSG00000176243.9	CDV3P1	0.39122	0.163903	0.25908	0.596774193548387	0.599827882960413	AML-MRC(2)_T	0	0
ENSG00000166803.14	PCLAF	0.39115	0.00233516	0.006498	1	1	AML-MRC(2)_T	0	0
ENSG00000254985.1	RSF1-IT2	0.39105	0.0134708	0.030973	1	0.993975903614458	AML-MRC(2)_T	0	0
ENSG00000189057.11	FAM111B	0.39104	0.0343236	0.069831	1	0.996557659208262	AML-MRC(2)_T	0	0
ENSG00000259485.2	LINC02253	0.3909	0.493818	0.61652	0.17741935483871	0.168674698795181	AML-MRC(2)_T	0	0
ENSG00000179454.14	KLHL28	0.39089	4.08596e-08	2.5535e-07	1	1	AML-MRC(2)_T	0	0
ENSG00000259458.1		0.39089	0.373245	0.49833	0.258064516129032	0.235800344234079	AML-MRC(2)_T	0	0
ENSG00000133475.17	GGT2P	0.39085	0.166757	0.26274	0.596774193548387	0.603270223752151	AML-MRC(2)_T	0	0
ENSG00000202337.1	RNU6-8	0.39082	0.00443876	0.011561	1	0.974182444061962	AML-MRC(2)_T	0	0
ENSG00000167910.4	CYP7A1	0.39061	0.089391	0.15749	0.67741935483871	0.714285714285714	AML-MRC(2)_T	0	0
ENSG00000256633.1	PDE2A-AS2	0.39058	0.0400052	0.079606	0.935483870967742	0.924268502581756	AML-MRC(2)_T	0	0
ENSG00000279811.1		0.39056	0.0141075	0.032245	0.967741935483871	0.974182444061962	AML-MRC(2)_T	0	0
ENSG00000249921.2	RACK1P1	0.39054	0.0353405	0.071576	0.919354838709677	0.902753872633391	AML-MRC(2)_T	0	0
ENSG00000275910.1		0.39052	0.00240666	0.0066743	1	0.987091222030981	AML-MRC(2)_T	0	0
ENSG00000230239.1	PDE4DIPP9	0.39051	0.522079	0.6418	0.290322580645161	0.216006884681583	AML-MRC(2)_T	0	0
ENSG00000220748.2		0.39046	0.255037	0.36937	0.387096774193548	0.341652323580034	AML-MRC(2)_T	0	0
ENSG00000222251.1	RNA5SP95	0.39046	0.40696	0.53218	0.290322580645161	0.275387263339071	AML-MRC(2)_T	0	0
ENSG00000286441.1		0.39046	0.306521	0.42723	0.370967741935484	0.258175559380379	AML-MRC(2)_T	0	0
ENSG00000276476.3		0.39045	0.299707	0.41994	0.870967741935484	0.721170395869191	AML-MRC(2)_T	0	0
ENSG00000203865.11	ATP1A1-AS1	0.39035	0.00013853	0.00049761	1	1	AML-MRC(2)_T	0	0
ENSG00000259394.2		0.39031	0.00418313	0.010968	0.967741935483871	0.98881239242685	AML-MRC(2)_T	0	0
ENSG00000111716.14	LDHB	0.39025	4.76919e-06	2.2158e-05	1	1	AML-MRC(2)_T	0	0
ENSG00000228074.1	UBBP5	0.39012	0.405376	0.53066	0.290322580645161	0.209982788296041	AML-MRC(2)_T	0	0
ENSG00000260927.2		0.39009	0.000137485	0.00049423	1	0.986230636833046	AML-MRC(2)_T	0	0
ENSG00000112130.17	RNF8	0.39006	5.80786e-12	5.7625e-11	1	1	AML-MRC(2)_T	0	0
ENSG00000258676.5		0.39004	0.221663	0.33012	0.467741935483871	0.477624784853701	AML-MRC(2)_T	0	0
ENSG00000030419.16	IKZF2	0.39001	0.0458438	0.089358	1	1	AML-MRC(2)_T	0	1
ENSG00000239521.9	CASTOR3P	0.38997	3.09277e-07	1.7134e-06	1	1	AML-MRC(2)_T	0	0
ENSG00000167701.14	GPT	0.38992	0.00407491	0.010716	1	0.995697074010327	AML-MRC(2)_T	0	0
ENSG00000199150.3	MIRLET7G	0.38992	0.0412301	0.08166	0.790322580645161	0.783993115318417	AML-MRC(2)_T	0	0
ENSG00000287367.1		0.38992	0.0772656	0.13938	0.806451612903226	0.843373493975904	AML-MRC(2)_T	0	0
ENSG00000198554.12	WDHD1	0.38989	0.000140952	0.0005056	1	1	AML-MRC(2)_T	0	1
ENSG00000263105.1		0.38982	0.080067	0.14361	0.741935483870968	0.665232358003442	AML-MRC(2)_T	0	0
ENSG00000233167.1	EEF1A1P26	0.38967	0.157842	0.25136	0.548387096774194	0.494836488812392	AML-MRC(2)_T	0	0
ENSG00000277462.2	ZNF670	0.38966	0.000265172	0.00089919	1	0.997418244406196	AML-MRC(2)_T	0	1
ENSG00000255213.1	NPM1P35	0.38965	0.0263055	0.055509	0.919354838709677	0.90447504302926	AML-MRC(2)_T	0	0
ENSG00000260488.1		0.38963	0.0577568	0.10881	0.82258064516129	0.82013769363167	AML-MRC(2)_T	0	0
ENSG00000005812.11	FBXL3	0.38959	2.86104e-05	0.00011662	1	1	AML-MRC(2)_T	0	0
ENSG00000198836.11	OPA1	0.38957	7.90212e-09	5.4331e-08	1	1	AML-MRC(2)_T	0	0
ENSG00000276758.1		0.38952	0.136002	0.22285	0.903225806451613	0.810671256454389	AML-MRC(2)_T	0	0
ENSG00000244009.1	B3GAT3P1	0.38949	0.0136206	0.03128	0.983870967741935	0.888123924268503	AML-MRC(2)_T	0	0
ENSG00000255120.5	OVOL1-AS1	0.38939	0.236774	0.34788	0.451612903225806	0.474182444061962	AML-MRC(2)_T	0	0
ENSG00000258657.5		0.38938	0.183133	0.28348	0.693548387096774	0.562822719449225	AML-MRC(2)_T	0	0
ENSG00000278658.1	MIR6826	0.38938	0.136186	0.22311	0.596774193548387	0.503442340791738	AML-MRC(2)_T	0	0
ENSG00000286305.1		0.38938	0.0022221	0.0062215	1	0.998278829604131	AML-MRC(2)_T	0	0
ENSG00000063601.17	MTMR1	0.38933	4.75542e-11	4.2767e-10	1	1	AML-MRC(2)_T	0	0
ENSG00000214510.10	SPINK13	0.3893	0.217783	0.32563	0.483870967741935	0.452667814113597	AML-MRC(2)_T	0	0
ENSG00000277247.1		0.38927	0.435681	0.56061	0.274193548387097	0.21342512908778	AML-MRC(2)_T	0	0
ENSG00000236498.1		0.38924	0.000750328	0.0023219	1	0.997418244406196	AML-MRC(2)_T	0	0
ENSG00000253708.1		0.38908	0.00786445	0.019243	0.983870967741935	0.953528399311532	AML-MRC(2)_T	0	0
ENSG00000253166.2		0.38904	0.0109711	0.025823	0.870967741935484	0.870051635111876	AML-MRC(2)_T	0	0
ENSG00000175073.8	VCPIP1	0.38902	1.44989e-05	6.2259e-05	1	1	AML-MRC(2)_T	0	0
ENSG00000183918.17	SH2D1A	0.38899	0.0597685	0.11212	1	0.998278829604131	AML-MRC(2)_T	0	0
ENSG00000166483.11	WEE1	0.38892	0.000224137	0.00077157	1	1	AML-MRC(2)_T	0	0
ENSG00000239315.4	RPL19P13	0.38889	0.302168	0.4223	0.370967741935484	0.345094664371773	AML-MRC(2)_T	0	0
ENSG00000254689.3	LINC02235	0.38889	0.00356317	0.0094966	0.967741935483871	0.975903614457831	AML-MRC(2)_T	0	0
ENSG00000234193.1	ACSL3-AS1	0.38886	0.0170484	0.038095	1	0.982788296041308	AML-MRC(2)_T	0	0
ENSG00000275512.1		0.38886	0.0750856	0.136	0.693548387096774	0.722030981067126	AML-MRC(2)_T	0	0
ENSG00000261528.2	CCNYL7	0.38885	0.029264	0.060924	1	0.986230636833046	AML-MRC(2)_T	0	0
ENSG00000230795.3	HLA-K	0.38881	0.0104178	0.024681	1	0.995697074010327	AML-MRC(2)_T	0	0
ENSG00000006704.11	GTF2IRD1	0.3888	0.0496009	0.095548	1	0.994836488812392	AML-MRC(2)_T	0	1
ENSG00000012822.16	CALCOCO1	0.38879	9.12324e-10	7.0654e-09	1	1	AML-MRC(2)_T	0	0
ENSG00000232917.5	HSPE1P6	0.38877	0.0947128	0.16528	0.612903225806452	0.631669535283993	AML-MRC(2)_T	0	0
ENSG00000211724.3	TRBV6-6	0.38876	0.0294515	0.061256	0.983870967741935	0.970740103270224	AML-MRC(2)_T	0	0
ENSG00000138160.7	KIF11	0.38863	0.000829716	0.0025481	1	1	AML-MRC(2)_T	0	0
ENSG00000199751.1		0.38854	0.100449	0.17362	0.693548387096774	0.590361445783133	AML-MRC(2)_T	0	0
ENSG00000207622.1	MIR619	0.38853	0.141531	0.23013	0.661290322580645	0.664371772805508	AML-MRC(2)_T	0	0
ENSG00000125744.12	RTN2	0.38849	0.00121347	0.0035931	1	1	AML-MRC(2)_T	0	0
ENSG00000225142.2	RPL21P22	0.38848	0.312787	0.43386	0.5	0.457831325301205	AML-MRC(2)_T	0	0
ENSG00000148926.10	ADM	0.38842	0.080757	0.14467	1	1	AML-MRC(2)_T	0	0
ENSG00000281825.1		0.38832	0.0382524	0.076674	0.82258064516129	0.753872633390706	AML-MRC(2)_T	0	0
ENSG00000243279.4	PRAF2	0.38827	3.04027e-07	1.686e-06	1	1	AML-MRC(2)_T	0	0
ENSG00000284388.1	MIR4496	0.38827	0.379442	0.5045	0.258064516129032	0.191910499139415	AML-MRC(2)_T	0	0
ENSG00000204590.12	GNL1	0.38825	2.83115e-07	1.5765e-06	1	1	AML-MRC(2)_T	0	0
ENSG00000105393.16	BABAM1	0.38824	4.41752e-14	5.4186e-13	1	1	AML-MRC(2)_T	0	0
ENSG00000215236.3	RPL7P33	0.38821	0.310899	0.43184	0.516129032258065	0.510327022375215	AML-MRC(2)_T	0	0
ENSG00000241587.3	RN7SL482P	0.38821	0.151285	0.24296	0.709677419354839	0.614457831325301	AML-MRC(2)_T	0	0
ENSG00000207370.1		0.38812	0.0334982	0.068346	0.983870967741935	0.969018932874355	AML-MRC(2)_T	0	0
ENSG00000269858.6	EGLN2	0.38812	7.34764e-05	0.00027845	1	1	AML-MRC(2)_T	0	0
ENSG00000175662.18	TOM1L2	0.3881	1.14898e-08	7.7305e-08	1	1	AML-MRC(2)_T	0	0
ENSG00000213048.3	OR5S1P	0.38804	0.433693	0.55873	0.225806451612903	0.177280550774527	AML-MRC(2)_T	0	0
ENSG00000244165.2	P2RY11	0.38791	2.78297e-05	0.00011373	1	1	AML-MRC(2)_T	1	0
ENSG00000236140.1		0.38781	0.138029	0.22555	0.612903225806452	0.60671256454389	AML-MRC(2)_T	0	0
ENSG00000116747.13	RO60	0.38778	1.35192e-07	7.8553e-07	1	1	AML-MRC(2)_T	0	0
ENSG00000279133.1		0.38778	0.00100418	0.0030307	1	1	AML-MRC(2)_T	0	0
ENSG00000283428.1	CCDC195	0.38762	0.44388	0.56864	0.258064516129032	0.179001721170396	AML-MRC(2)_T	0	0
ENSG00000256283.1	METTL8P1	0.38761	0.148082	0.23888	0.483870967741935	0.471600688468158	AML-MRC(2)_T	0	0
ENSG00000256667.6	KLRA1P	0.38757	0.000279067	0.00094183	1	0.997418244406196	AML-MRC(2)_T	0	0
ENSG00000271268.1		0.38754	0.00189862	0.0053959	0.967741935483871	0.976764199655766	AML-MRC(2)_T	0	0
ENSG00000228887.3	EEF1DP1	0.38747	0.000586278	0.001854	1	1	AML-MRC(2)_T	0	0
ENSG00000258561.2		0.38743	0.0349896	0.070981	0.967741935483871	0.926850258175559	AML-MRC(2)_T	0	0
ENSG00000259771.1		0.3874	0.204212	0.30939	0.564516129032258	0.491394148020654	AML-MRC(2)_T	0	0
ENSG00000253119.1	HNRNPA3P7	0.38735	0.0361726	0.073029	0.838709677419355	0.805507745266781	AML-MRC(2)_T	0	0
ENSG00000267070.1		0.38724	0.233181	0.34348	0.354838709677419	0.346815834767642	AML-MRC(2)_T	0	0
ENSG00000238110.1		0.38723	0.0267788	0.056383	0.887096774193548	0.8407917383821	AML-MRC(2)_T	0	0
ENSG00000115694.15	STK25	0.38722	1.62252e-12	1.6977e-11	1	1	AML-MRC(2)_T	0	0
ENSG00000233920.2		0.38709	0.29984	0.42004	0.338709677419355	0.292598967297762	AML-MRC(2)_T	0	0
ENSG00000227158.1		0.38703	0.348984	0.47305	0.435483870967742	0.282271944922547	AML-MRC(2)_T	0	0
ENSG00000286256.2		0.38698	0.0474011	0.091925	1	0.955249569707401	AML-MRC(2)_T	0	0
ENSG00000203411.3		0.38697	0.258262	0.37311	0.354838709677419	0.300344234079174	AML-MRC(2)_T	0	0
ENSG00000205396.11	LINC00661	0.38684	0.244183	0.3569	0.338709677419355	0.375215146299484	AML-MRC(2)_T	0	0
ENSG00000207752.1	MIR199A1	0.38683	0.00944997	0.022649	1	0.963855421686747	AML-MRC(2)_T	0	0
ENSG00000227237.1	ZNF692-DT	0.38668	0.00821919	0.020011	0.951612903225806	0.914802065404475	AML-MRC(2)_T	0	0
ENSG00000278719.1	MCM8-AS1	0.38666	0.0142246	0.032471	0.887096774193548	0.847676419965577	AML-MRC(2)_T	0	0
ENSG00000161813.22	LARP4	0.38664	3.28366e-11	3.0146e-10	1	1	AML-MRC(2)_T	0	1
ENSG00000162757.4	C1orf74	0.38662	4.73867e-05	0.00018591	1	0.999139414802065	AML-MRC(2)_T	0	0
ENSG00000186526.13	CYP4F8	0.38657	0.180783	0.28054	0.580645161290323	0.51118760757315	AML-MRC(2)_T	0	0
ENSG00000272170.1	KLC4-AS1	0.38639	0.00899485	0.02168	0.951612903225806	0.869191049913941	AML-MRC(2)_T	0	0
ENSG00000252125.1	RNU6-1299P	0.38632	0.467836	0.59188	0.17741935483871	0.168674698795181	AML-MRC(2)_T	0	0
ENSG00000237875.1		0.38631	0.121353	0.20297	0.725806451612903	0.77710843373494	AML-MRC(2)_T	0	0
ENSG00000254760.1	SIGLEC10-AS2	0.38627	0.00764802	0.018781	0.967741935483871	0.943201376936317	AML-MRC(2)_T	0	0
ENSG00000123201.14	GUCY1B2	0.38625	0.054171	0.10309	0.983870967741935	0.980206540447504	AML-MRC(2)_T	0	0
ENSG00000251075.2	HTT-AS	0.3861	0.0317322	0.065233	0.951612903225806	0.899311531841652	AML-MRC(2)_T	0	0
ENSG00000238959.1	RNU7-19P	0.38601	0.359332	0.48381	0.467741935483871	0.408777969018933	AML-MRC(2)_T	0	0
ENSG00000086848.15	ALG9	0.386	1.52983e-09	1.15e-08	1	1	AML-MRC(2)_T	0	0
ENSG00000171815.6	PCDHB1	0.386	0.272202	0.38928	0.370967741935484	0.356282271944923	AML-MRC(2)_T	0	0
ENSG00000268533.1		0.38599	0.038787	0.077586	0.887096774193548	0.783993115318417	AML-MRC(2)_T	0	0
ENSG00000151498.12	ACAD8	0.38588	2.2274e-09	1.6428e-08	1	1	AML-MRC(2)_T	0	0
ENSG00000116984.14	MTR	0.38584	3.67971e-09	2.6405e-08	1	1	AML-MRC(2)_T	0	0
ENSG00000101405.3	OXT	0.38582	0.0288781	0.060255	0.935483870967742	0.922547332185886	AML-MRC(2)_T	0	0
ENSG00000286319.1		0.38579	0.00664435	0.01658	1	0.984509466437177	AML-MRC(2)_T	0	0
ENSG00000127081.14	ZNF484	0.38572	1.1167e-05	4.8821e-05	1	1	AML-MRC(2)_T	0	1
ENSG00000229905.1		0.3857	0.299496	0.41968	0.387096774193548	0.333046471600688	AML-MRC(2)_T	0	0
ENSG00000277117.5		0.38562	0.061562	0.11494	1	0.97934595524957	AML-MRC(2)_T	0	0
ENSG00000250794.2	ALG1L12P	0.38561	0.0735528	0.13373	0.887096774193548	0.772805507745267	AML-MRC(2)_T	0	0
ENSG00000287729.1		0.38559	0.00393405	0.010382	1	0.969879518072289	AML-MRC(2)_T	0	0
ENSG00000110851.12	PRDM4	0.3855	3.67822e-11	3.358e-10	1	1	AML-MRC(2)_T	0	1
ENSG00000152443.13	ZNF776	0.3855	8.77605e-06	3.9038e-05	1	1	AML-MRC(2)_T	0	1
ENSG00000233296.2	TMEM18-DT	0.38547	0.0241788	0.051526	0.935483870967742	0.933734939759036	AML-MRC(2)_T	0	0
ENSG00000137675.5	MMP27	0.38545	0.322033	0.44397	0.596774193548387	0.472461273666093	AML-MRC(2)_T	0	0
ENSG00000172780.17	RAB43	0.38542	0.00272825	0.0074752	1	1	AML-MRC(2)_T	0	0
ENSG00000233357.2	RPL30P15	0.38539	0.443984	0.56874	0.258064516129032	0.174698795180723	AML-MRC(2)_T	0	0
ENSG00000128626.12	MRPS12	0.38537	2.25244e-07	1.2717e-06	1	1	AML-MRC(2)_T	0	0
ENSG00000270576.1		0.38537	0.316826	0.43831	0.274193548387097	0.219449225473322	AML-MRC(2)_T	0	0
ENSG00000237938.5		0.38534	0.00109354	0.0032727	1	0.999139414802065	AML-MRC(2)_T	0	0
ENSG00000228901.3	HMGN2P36	0.38524	0.118737	0.1993	0.532258064516129	0.500860585197935	AML-MRC(2)_T	0	0
ENSG00000274038.1		0.38523	0.0164057	0.036851	0.967741935483871	0.975903614457831	AML-MRC(2)_T	0	0
ENSG00000206660.1		0.38518	0.139242	0.22713	0.564516129032258	0.482788296041308	AML-MRC(2)_T	0	0
ENSG00000234553.1		0.38518	0.232022	0.34207	0.483870967741935	0.460413080895009	AML-MRC(2)_T	0	0
ENSG00000279588.2		0.38518	0.258387	0.37327	0.338709677419355	0.394148020654045	AML-MRC(2)_T	0	0
ENSG00000217896.2	ZNF839P1	0.38515	0.516862	0.63724	0.354838709677419	0.396729776247849	AML-MRC(2)_T	0	0
ENSG00000255221.3	CARD17P	0.38511	0.105309	0.18043	0.854838709677419	0.845955249569707	AML-MRC(2)_T	0	0
ENSG00000119801.13	YPEL5	0.3851	0.000186336	0.00065237	1	1	AML-MRC(2)_T	0	0
ENSG00000091879.14	ANGPT2	0.38505	0.0481407	0.093122	1	0.998278829604131	AML-MRC(2)_T	0	0
ENSG00000282059.1	CICP19	0.38505	0.351946	0.47605	0.306451612903226	0.212564543889845	AML-MRC(2)_T	0	0
ENSG00000112146.17	FBXO9	0.385	2.46643e-09	1.8115e-08	1	1	AML-MRC(2)_T	0	0
ENSG00000135249.8	RINT1	0.38499	4.73306e-07	2.5499e-06	1	1	AML-MRC(2)_T	0	0
ENSG00000224411.3	HSP90AA2P	0.38497	0.000728449	0.0022603	1	1	AML-MRC(2)_T	0	0
ENSG00000218772.2	FAM8A6P	0.38495	0.160702	0.255	0.435483870967742	0.471600688468158	AML-MRC(2)_T	0	0
ENSG00000242525.1	OR7E100P	0.38494	0.110135	0.18726	0.790322580645161	0.751290877796902	AML-MRC(2)_T	0	0
ENSG00000177447.6	CBX3P1	0.3849	0.0509688	0.097805	0.806451612903226	0.794320137693632	AML-MRC(2)_T	0	0
ENSG00000229230.3	MT1P3	0.38487	0.292198	0.41148	0.354838709677419	0.334767641996558	AML-MRC(2)_T	0	0
ENSG00000283499.1		0.38479	0.207058	0.31291	0.564516129032258	0.47934595524957	AML-MRC(2)_T	0	0
ENSG00000155016.18	CYP2U1	0.38477	0.00307235	0.008322	1	0.998278829604131	AML-MRC(2)_T	0	0
ENSG00000113356.13	POLR3G	0.3847	3.0488e-06	1.4628e-05	1	1	AML-MRC(2)_T	0	0
ENSG00000215105.4	TTC3P1	0.38469	0.00337424	0.009052	1	0.999139414802065	AML-MRC(2)_T	0	0
ENSG00000104979.9	C19orf53	0.38456	2.05871e-07	1.1681e-06	1	1	AML-MRC(2)_T	0	0
ENSG00000109906.14	ZBTB16	0.38451	0.0127362	0.029481	1	1	AML-MRC(2)_T	0	1
ENSG00000241231.2		0.3845	0.441033	0.56585	0.354838709677419	0.252151462994836	AML-MRC(2)_T	0	0
ENSG00000258513.1		0.38444	0.162026	0.25673	0.548387096774194	0.469879518072289	AML-MRC(2)_T	0	0
ENSG00000199938.1		0.3844	0.191196	0.2935	0.564516129032258	0.523235800344234	AML-MRC(2)_T	0	0
ENSG00000167535.8	CACNB3	0.38436	0.0011104	0.0033166	1	0.999139414802065	AML-MRC(2)_T	0	0
ENSG00000103067.14	ESRP2	0.38413	0.00447503	0.011645	1	0.996557659208262	AML-MRC(2)_T	0	0
ENSG00000089006.17	SNX5	0.38411	1.75746e-14	2.256e-13	1	1	AML-MRC(2)_T	0	0
ENSG00000283122.1	HYMAI	0.38408	0.00771569	0.018922	1	0.998278829604131	AML-MRC(2)_T	0	0
ENSG00000268189.2		0.38405	0.000310681	0.0010373	1	0.998278829604131	AML-MRC(2)_T	0	0
ENSG00000266770.2	RN7SL619P	0.38398	0.13397	0.22022	0.67741935483871	0.588640275387263	AML-MRC(2)_T	0	0
ENSG00000207821.1	MIR640	0.38396	0.28009	0.39801	0.548387096774194	0.464716006884682	AML-MRC(2)_T	0	0
ENSG00000270538.1	GCSHP6	0.3839	0.146976	0.23748	0.580645161290323	0.521514629948365	AML-MRC(2)_T	0	0
ENSG00000252947.1	SCARNA1	0.38389	0.0252014	0.05344	0.967741935483871	0.906196213425129	AML-MRC(2)_T	0	0
ENSG00000272797.1		0.38386	0.5374	0.65495	0.290322580645161	0.182444061962134	AML-MRC(2)_T	0	0
ENSG00000177868.12	SVBP	0.38382	3.70718e-09	2.6571e-08	1	1	AML-MRC(2)_T	0	0
ENSG00000213965.3	NUDT19	0.38375	3.15818e-08	2.0029e-07	1	1	AML-MRC(2)_T	0	0
ENSG00000242931.1	RPL7P49	0.38375	0.0330727	0.06761	0.935483870967742	0.922547332185886	AML-MRC(2)_T	0	0
ENSG00000278447.1	MIR6781	0.38371	0.0941617	0.16446	0.629032258064516	0.575731497418244	AML-MRC(2)_T	0	0
ENSG00000198218.11	QRICH1	0.3837	7.81464e-13	8.4068e-12	1	1	AML-MRC(2)_T	0	1
ENSG00000131507.11	NDFIP1	0.38358	2.09866e-05	8.7662e-05	1	1	AML-MRC(2)_T	0	0
ENSG00000258099.1	ATXN2-AS	0.38358	0.000739548	0.0022916	0.983870967741935	0.981067125645439	AML-MRC(2)_T	0	0
ENSG00000283648.1		0.38353	0.43146	0.55663	0.209677419354839	0.232358003442341	AML-MRC(2)_T	0	0
ENSG00000145908.12	ZNF300	0.38348	0.0557073	0.10555	1	0.996557659208262	AML-MRC(2)_T	0	1
ENSG00000277476.1		0.38342	0.00056158	0.0017825	1	0.997418244406196	AML-MRC(2)_T	0	0
ENSG00000139350.12	NEDD1	0.38338	4.21569e-10	3.4034e-09	1	1	AML-MRC(2)_T	0	0
ENSG00000257408.2	ABCA3P1	0.38332	0.176271	0.27483	0.532258064516129	0.450946643717728	AML-MRC(2)_T	0	0
ENSG00000254683.1	SNRPCP6	0.3832	0.312132	0.43309	0.306451612903226	0.317555938037866	AML-MRC(2)_T	0	0
ENSG00000223516.1	AFF2-IT1	0.38312	0.190188	0.29224	0.612903225806452	0.615318416523236	AML-MRC(2)_T	0	0
ENSG00000156970.13	BUB1B	0.38308	0.00110123	0.0032933	1	1	AML-MRC(2)_T	0	0
ENSG00000164465.19	DCBLD1	0.38308	0.0374056	0.0752	1	0.994836488812392	AML-MRC(2)_T	1	0
ENSG00000248873.1	SERBP1P6	0.38305	0.00482983	0.012464	0.967741935483871	0.956110154905336	AML-MRC(2)_T	0	0
ENSG00000272397.1		0.38304	0.123033	0.20517	0.725806451612903	0.665232358003442	AML-MRC(2)_T	0	0
ENSG00000248493.1		0.383	0.349161	0.47319	0.274193548387097	0.214285714285714	AML-MRC(2)_T	0	0
ENSG00000145414.9	NAF1	0.38299	1.63514e-13	1.8832e-12	1	1	AML-MRC(2)_T	0	0
ENSG00000160932.11	LY6E	0.38297	0.00409866	0.010772	1	1	AML-MRC(2)_T	0	0
ENSG00000181785.3	OR5AS1	0.38295	0.506951	0.62836	0.193548387096774	0.176419965576592	AML-MRC(2)_T	0	0
ENSG00000235085.3		0.38292	0.0467136	0.090837	0.838709677419355	0.819277108433735	AML-MRC(2)_T	0	0
ENSG00000273058.2		0.38288	4.07029e-06	1.9121e-05	1	0.998278829604131	AML-MRC(2)_T	0	0
ENSG00000127311.10	HELB	0.38284	6.18741e-05	0.00023786	1	1	AML-MRC(2)_T	0	0
ENSG00000286679.1		0.38284	0.340098	0.46365	0.387096774193548	0.321858864027539	AML-MRC(2)_T	0	0
ENSG00000131899.11	LLGL1	0.38279	1.26488e-09	9.617e-09	1	1	AML-MRC(2)_T	0	0
ENSG00000147654.15	EBAG9	0.38279	3.26485e-11	2.9979e-10	1	1	AML-MRC(2)_T	0	0
ENSG00000260163.1		0.38277	0.357371	0.4817	0.370967741935484	0.314113597246127	AML-MRC(2)_T	0	0
ENSG00000239470.3	RPL21P97	0.38273	0.00321274	0.0086625	0.983870967741935	0.998278829604131	AML-MRC(2)_T	0	0
ENSG00000233425.1	KRT18P67	0.38271	0.380787	0.50576	0.338709677419355	0.247848537005164	AML-MRC(2)_T	0	0
ENSG00000231261.1	HMGN2P10	0.38265	0.121147	0.20271	0.532258064516129	0.510327022375215	AML-MRC(2)_T	0	0
ENSG00000244294.3	RN7SL740P	0.38264	0.390292	0.51537	0.306451612903226	0.205679862306368	AML-MRC(2)_T	0	0
ENSG00000179526.17	SHARPIN	0.38263	1.07119e-09	8.229e-09	1	1	AML-MRC(2)_T	0	0
ENSG00000171681.12	ATF7IP	0.38261	6.3066e-10	4.986e-09	1	1	AML-MRC(2)_T	0	1
ENSG00000224494.1	HNRNPA3P14	0.3825	0.145237	0.23517	0.596774193548387	0.553356282271945	AML-MRC(2)_T	0	0
ENSG00000248206.2		0.38246	0.223365	0.33211	0.629032258064516	0.662650602409639	AML-MRC(2)_T	0	0
ENSG00000252061.1	RNU6-415P	0.38244	0.00594078	0.014995	1	0.999139414802065	AML-MRC(2)_T	0	0
ENSG00000266049.1		0.3824	0.0621269	0.11588	0.870967741935484	0.888123924268503	AML-MRC(2)_T	0	0
ENSG00000261587.2	TMEM249	0.38239	0.0253491	0.053713	0.935483870967742	0.887263339070568	AML-MRC(2)_T	0	0
ENSG00000256797.1	KLRF2	0.38234	0.437453	0.56228	0.580645161290323	0.491394148020654	AML-MRC(2)_T	0	0
ENSG00000164037.17	SLC9B1	0.3823	1.68806e-05	7.1674e-05	1	0.999139414802065	AML-MRC(2)_T	0	0
ENSG00000187097.13	ENTPD5	0.38218	7.25471e-11	6.389e-10	1	1	AML-MRC(2)_T	0	0
ENSG00000253669.4	GASAL1	0.38208	0.00184477	0.005252	1	1	AML-MRC(2)_T	0	0
ENSG00000166257.9	SCN3B	0.38206	0.0511124	0.09804	0.951612903225806	0.922547332185886	AML-MRC(2)_T	0	0
ENSG00000168803.16	ADAL	0.38205	8.73482e-07	4.5253e-06	1	1	AML-MRC(2)_T	0	0
ENSG00000100401.20	RANGAP1	0.38198	4.69407e-10	3.7664e-09	1	1	AML-MRC(2)_T	0	0
ENSG00000267302.5	RNFT1-DT	0.38198	0.0499476	0.096104	0.854838709677419	0.91394148020654	AML-MRC(2)_T	0	0
ENSG00000213239.3	NPM1P32	0.38194	0.0128207	0.029659	0.903225806451613	0.912220309810671	AML-MRC(2)_T	0	0
ENSG00000274235.1		0.38183	0.328899	0.45162	0.338709677419355	0.253872633390706	AML-MRC(2)_T	0	0
ENSG00000230986.1	DDX3P2	0.38181	0.293115	0.41243	0.403225806451613	0.418244406196213	AML-MRC(2)_T	0	0
ENSG00000165204.3	OR1K1	0.3818	0.100308	0.17341	0.67741935483871	0.669535283993115	AML-MRC(2)_T	0	0
ENSG00000204519.11	ZNF551	0.38176	5.22538e-05	0.00020355	1	1	AML-MRC(2)_T	0	1
ENSG00000125898.13	FAM110A	0.38175	5.87119e-05	0.00022667	1	1	AML-MRC(2)_T	0	0
ENSG00000205702.11	CYP2D7	0.38175	2.08077e-06	1.0205e-05	1	1	AML-MRC(2)_T	0	0
ENSG00000120800.5	UTP20	0.38174	1.35567e-08	9.0153e-08	1	1	AML-MRC(2)_T	0	0
ENSG00000132661.4	NXT1	0.38174	3.92405e-05	0.0001562	1	1	AML-MRC(2)_T	0	0
ENSG00000084072.17	PPIE	0.38168	1.10935e-13	1.3032e-12	1	1	AML-MRC(2)_T	0	0
ENSG00000272682.1		0.38167	0.0337414	0.068771	0.838709677419355	0.822719449225473	AML-MRC(2)_T	0	0
ENSG00000172782.12	FADS6	0.38164	0.167418	0.26355	0.774193548387097	0.645438898450947	AML-MRC(2)_T	0	0
ENSG00000212961.4	HNRNPA1P40	0.38163	0.0175761	0.039123	0.967741935483871	0.918244406196213	AML-MRC(2)_T	0	0
ENSG00000188038.8	NRN1L	0.38161	0.220943	0.32933	0.370967741935484	0.346815834767642	AML-MRC(2)_T	0	0
ENSG00000214875.2	MED28P1	0.38157	0.0183942	0.040694	0.951612903225806	0.935456110154905	AML-MRC(2)_T	0	0
ENSG00000213488.4		0.38153	0.394591	0.51989	0.354838709677419	0.249569707401033	AML-MRC(2)_T	0	0
ENSG00000226163.1		0.38137	0.378572	0.50359	0.516129032258065	0.47934595524957	AML-MRC(2)_T	0	0
ENSG00000270095.1		0.38125	0.0415439	0.082193	0.790322580645161	0.784853700516351	AML-MRC(2)_T	0	0
ENSG00000234129.8	HCCS-DT	0.38123	4.65763e-06	2.1675e-05	1	0.997418244406196	AML-MRC(2)_T	0	0
ENSG00000005007.13	UPF1	0.38122	4.33305e-12	4.3586e-11	1	1	AML-MRC(2)_T	0	0
ENSG00000238283.3	TBC1D3P1	0.38117	0.287838	0.40653	0.387096774193548	0.27710843373494	AML-MRC(2)_T	0	0
ENSG00000213113.3	TUBB8P8	0.38111	0.236299	0.34726	0.467741935483871	0.384681583476764	AML-MRC(2)_T	0	0
ENSG00000224164.2	LINC02828	0.38106	0.171947	0.26938	0.532258064516129	0.53184165232358	AML-MRC(2)_T	0	0
ENSG00000239043.1	SNORD127	0.38106	0.0164213	0.036883	0.983870967741935	0.89328743545611	AML-MRC(2)_T	0	0
ENSG00000179532.13	DNHD1	0.3809	2.24351e-06	1.0963e-05	1	1	AML-MRC(2)_T	0	0
ENSG00000286909.1		0.38086	0.00767008	0.018826	1	0.987951807228916	AML-MRC(2)_T	0	0
ENSG00000153574.9	RPIA	0.38085	1.04475e-11	1.01e-10	1	1	AML-MRC(2)_T	0	0
ENSG00000188529.15	SRSF10	0.3808	1.39361e-06	7.02e-06	1	1	AML-MRC(2)_T	0	0
ENSG00000227875.2	RPL23AP89	0.38079	0.209751	0.31605	0.564516129032258	0.52065404475043	AML-MRC(2)_T	0	0
ENSG00000233157.1		0.38077	0.370383	0.49526	0.241935483870968	0.234939759036145	AML-MRC(2)_T	0	0
ENSG00000177181.15	RIMKLA	0.38076	0.0220296	0.047595	1	0.98881239242685	AML-MRC(2)_T	0	0
ENSG00000252097.1	RNU6-346P	0.3807	0.272776	0.38993	0.403225806451613	0.38382099827883	AML-MRC(2)_T	0	0
ENSG00000237238.3	BMS1P10	0.38065	0.134283	0.2206	0.951612903225806	0.920826161790017	AML-MRC(2)_T	0	0
ENSG00000117222.14	RBBP5	0.38063	1.04379e-08	7.0653e-08	1	1	AML-MRC(2)_T	0	0
ENSG00000233406.5		0.3806	0.000758185	0.0023445	1	1	AML-MRC(2)_T	0	0
ENSG00000234371.6	RPSAP31	0.38055	0.0622411	0.11605	0.838709677419355	0.809810671256454	AML-MRC(2)_T	0	0
ENSG00000188396.4	DYNLT4	0.38053	0.00865994	0.020963	1	0.998278829604131	AML-MRC(2)_T	0	0
ENSG00000240759.1	RPS27P21	0.3805	0.0688865	0.12647	0.854838709677419	0.863166953528399	AML-MRC(2)_T	0	0
ENSG00000252294.1	RNU6-589P	0.38047	0.20408	0.30924	0.483870967741935	0.432013769363167	AML-MRC(2)_T	0	0
ENSG00000124406.16	ATP8A1	0.3804	0.000248476	0.00084809	1	1	AML-MRC(2)_T	0	0
ENSG00000237065.2	NANOGP4	0.38038	0.0894833	0.15765	0.903225806451613	0.879518072289157	AML-MRC(2)_T	0	0
ENSG00000093217.11	XYLB	0.38036	0.00253451	0.006992	1	0.998278829604131	AML-MRC(2)_T	0	0
ENSG00000199568.1	RNU5A-1	0.38035	0.0867765	0.15366	0.983870967741935	0.984509466437177	AML-MRC(2)_T	0	0
ENSG00000200683.1	RNU6-379P	0.38033	0.208166	0.31422	0.435483870967742	0.413080895008606	AML-MRC(2)_T	0	0
ENSG00000237243.1	CREB3L2-AS1	0.3803	0.150243	0.24164	0.838709677419355	0.717728055077453	AML-MRC(2)_T	0	0
ENSG00000188163.8	FAM166A	0.38021	0.0299669	0.062138	0.983870967741935	0.989672977624785	AML-MRC(2)_T	0	0
ENSG00000257277.2		0.38012	0.0150256	0.03407	1	0.98881239242685	AML-MRC(2)_T	0	0
ENSG00000223600.1	EEF1A1P41	0.3801	0.422468	0.54761	0.32258064516129	0.282271944922547	AML-MRC(2)_T	0	0
ENSG00000227893.1	LINC00352	0.38001	0.438532	0.56338	0.258064516129032	0.212564543889845	AML-MRC(2)_T	0	0
ENSG00000242315.3	RN7SL685P	0.38	0.445479	0.57019	0.209677419354839	0.194492254733219	AML-MRC(2)_T	0	0
ENSG00000260133.1	CA5AP1	0.37996	0.0387559	0.077551	0.806451612903226	0.821858864027539	AML-MRC(2)_T	0	0
ENSG00000135269.18	TES	0.37988	0.0011479	0.0034186	1	1	AML-MRC(2)_T	0	0
ENSG00000237952.1	RPL7AP73	0.37978	0.135616	0.22235	0.709677419354839	0.60671256454389	AML-MRC(2)_T	0	0
ENSG00000198455.4	ZXDB	0.3797	3.71511e-05	0.00014859	1	1	AML-MRC(2)_T	0	1
ENSG00000237077.1	RPL38P2	0.37969	0.138853	0.2266	0.870967741935484	0.791738382099828	AML-MRC(2)_T	0	0
ENSG00000198453.13	ZNF568	0.37967	0.000116529	0.00042491	1	0.999139414802065	AML-MRC(2)_T	0	1
ENSG00000224159.1	HMGB1P9	0.37967	0.00872764	0.021111	0.887096774193548	0.916523235800344	AML-MRC(2)_T	0	0
ENSG00000232002.2	LINC01880	0.37967	0.483575	0.60702	0.306451612903226	0.164371772805508	AML-MRC(2)_T	0	0
ENSG00000279026.1		0.37966	0.000691662	0.0021555	1	0.992254733218589	AML-MRC(2)_T	0	0
ENSG00000236712.1		0.37961	0.186563	0.28777	0.612903225806452	0.475903614457831	AML-MRC(2)_T	0	0
ENSG00000004478.8	FKBP4	0.37955	0.00138197	0.0040444	1	1	AML-MRC(2)_T	0	0
ENSG00000201501.1		0.37955	0.0885937	0.1563	0.870967741935484	0.795180722891566	AML-MRC(2)_T	0	0
ENSG00000275361.1		0.37955	0.171237	0.26852	0.67741935483871	0.556798623063683	AML-MRC(2)_T	0	0
ENSG00000263847.1		0.37952	0.00987469	0.023525	1	0.998278829604131	AML-MRC(2)_T	0	0
ENSG00000117450.15	PRDX1	0.37946	2.1097e-05	8.8067e-05	1	1	AML-MRC(2)_T	0	0
ENSG00000286180.1		0.37945	0.0275006	0.057714	0.951612903225806	0.851118760757315	AML-MRC(2)_T	0	0
ENSG00000077935.17	SMC1B	0.37941	0.0422958	0.083479	1	0.993975903614458	AML-MRC(2)_T	0	0
ENSG00000182791.5	CCDC87	0.3794	0.0190301	0.041922	0.967741935483871	0.942340791738382	AML-MRC(2)_T	0	0
ENSG00000180332.6	KCTD4	0.37938	0.0696627	0.12767	0.887096774193548	0.881239242685026	AML-MRC(2)_T	0	0
ENSG00000285269.2		0.37936	0.0768824	0.13878	0.838709677419355	0.814113597246127	AML-MRC(2)_T	0	0
ENSG00000236475.1	TRIM26BP	0.37932	0.158408	0.25207	0.645161290322581	0.580895008605852	AML-MRC(2)_T	0	0
ENSG00000269103.2		0.37932	0.334083	0.4571	0.306451612903226	0.212564543889845	AML-MRC(2)_T	0	0
ENSG00000255883.1	FUNDC2P1	0.37929	0.00043404	0.0014083	1	0.987951807228916	AML-MRC(2)_T	0	0
ENSG00000249481.7	SPATS1	0.37928	0.0856367	0.152	0.645161290322581	0.680722891566265	AML-MRC(2)_T	0	0
ENSG00000255398.3	HCAR3	0.37925	0.0601759	0.11276	0.983870967741935	0.992254733218589	AML-MRC(2)_T	0	0
ENSG00000229337.2		0.37924	0.00391674	0.010342	1	1	AML-MRC(2)_T	0	0
ENSG00000221510.1	MIR548O	0.37921	0.0369704	0.074451	0.887096774193548	0.870912220309811	AML-MRC(2)_T	0	0
ENSG00000260152.2		0.37916	0.12639	0.20984	0.758064516129032	0.693631669535284	AML-MRC(2)_T	0	0
ENSG00000266527.1		0.37914	0.0770477	0.13905	0.596774193548387	0.655765920826162	AML-MRC(2)_T	0	0
ENSG00000251235.3	SNRPCP2	0.3791	0.0679394	0.12501	0.870967741935484	0.830464716006885	AML-MRC(2)_T	0	0
ENSG00000102225.16	CDK16	0.37898	1.94217e-08	1.2664e-07	1	1	AML-MRC(2)_T	0	0
ENSG00000139998.16	RAB15	0.37895	0.000448531	0.0014516	1	1	AML-MRC(2)_T	0	0
ENSG00000197134.13	ZNF257	0.37895	0.0579804	0.10914	1	0.987951807228916	AML-MRC(2)_T	0	1
ENSG00000213605.2		0.37894	0.441767	0.56653	0.241935483870968	0.218588640275387	AML-MRC(2)_T	0	0
ENSG00000244945.1	RUFY1-AS1	0.37885	0.000296183	0.00099449	1	0.997418244406196	AML-MRC(2)_T	0	0
ENSG00000253535.5	ADAM7-AS1	0.37882	0.0344135	0.06998	0.951612903225806	0.962134251290878	AML-MRC(2)_T	0	0
ENSG00000243904.1	RPSAP5	0.37878	0.00380974	0.01009	0.983870967741935	0.961273666092943	AML-MRC(2)_T	0	0
ENSG00000233134.1	MTND3P17	0.37869	0.43937	0.56415	0.161290322580645	0.19104991394148	AML-MRC(2)_T	0	0
ENSG00000237949.2	LINC00844	0.37869	0.343114	0.46684	0.258064516129032	0.232358003442341	AML-MRC(2)_T	0	0
ENSG00000218029.3		0.37863	0.331201	0.45398	0.290322580645161	0.249569707401033	AML-MRC(2)_T	0	0
ENSG00000106819.13	ASPN	0.37854	0.14716	0.23768	0.758064516129032	0.811531841652324	AML-MRC(2)_T	1	0
ENSG00000189332.5	SLC25A51P4	0.37846	0.153021	0.2452	0.725806451612903	0.580034423407917	AML-MRC(2)_T	0	0
ENSG00000134184.13	GSTM1	0.37841	0.429031	0.55415	0.67741935483871	0.685025817555938	AML-MRC(2)_T	0	0
ENSG00000235095.1		0.3783	0.0124813	0.028969	0.967741935483871	0.95697074010327	AML-MRC(2)_T	0	0
ENSG00000286943.1		0.37827	0.0171138	0.038221	0.967741935483871	0.975903614457831	AML-MRC(2)_T	0	0
ENSG00000269635.1		0.37819	0.274854	0.39208	0.403225806451613	0.324440619621343	AML-MRC(2)_T	0	0
ENSG00000232196.4		0.37816	0.00973054	0.023225	0.983870967741935	0.961273666092943	AML-MRC(2)_T	0	0
ENSG00000204072.3	ARMCX7P	0.37815	0.0461664	0.089891	0.838709677419355	0.79776247848537	AML-MRC(2)_T	0	0
ENSG00000104064.18	GABPB1	0.37808	6.36314e-05	0.00024417	1	1	AML-MRC(2)_T	0	1
ENSG00000134452.20	FBH1	0.37805	4.38329e-11	3.9583e-10	1	1	AML-MRC(2)_T	0	0
ENSG00000066654.14	THUMPD1	0.37799	1.20223e-07	7.0364e-07	1	1	AML-MRC(2)_T	0	0
ENSG00000100652.5	SLC10A1	0.37799	0.0263203	0.055535	1	0.987091222030981	AML-MRC(2)_T	0	0
ENSG00000243445.1		0.37798	0.00168437	0.0048398	1	0.993975903614458	AML-MRC(2)_T	0	0
ENSG00000282625.1	MRPL57P8	0.37797	0.200344	0.30481	0.612903225806452	0.489672977624785	AML-MRC(2)_T	0	0
ENSG00000269903.1		0.37789	0.0138295	0.031704	0.967741935483871	0.938898450946644	AML-MRC(2)_T	0	0
ENSG00000255253.1		0.37788	0.497933	0.62041	0.225806451612903	0.177280550774527	AML-MRC(2)_T	0	0
ENSG00000286234.1		0.37788	0.035959	0.07269	0.82258064516129	0.892426850258176	AML-MRC(2)_T	0	0
ENSG00000227308.2	LINC02832	0.37787	0.383063	0.50813	0.32258064516129	0.228055077452668	AML-MRC(2)_T	0	0
ENSG00000257956.1	NOP56P3	0.37785	0.0528437	0.1009	0.838709677419355	0.803786574870912	AML-MRC(2)_T	0	0
ENSG00000105329.11	TGFB1	0.37778	1.41761e-06	7.1291e-06	1	1	AML-MRC(2)_T	1	1
ENSG00000258427.3	RBM8B	0.37774	0.000262054	0.0008896	1	0.998278829604131	AML-MRC(2)_T	0	0
ENSG00000277728.1		0.37772	0.000636843	0.002001	1	0.991394148020654	AML-MRC(2)_T	0	0
ENSG00000206838.1	SNORA5A	0.37771	0.021248	0.046117	0.951612903225806	0.901893287435456	AML-MRC(2)_T	0	0
ENSG00000178279.4	TNP2	0.3777	0.304652	0.42515	0.403225806451613	0.321858864027539	AML-MRC(2)_T	0	0
ENSG00000261248.1		0.37765	0.166993	0.263	0.580645161290323	0.536144578313253	AML-MRC(2)_T	0	0
ENSG00000104237.11	RP1	0.37764	0.331786	0.45463	0.5	0.442340791738382	AML-MRC(2)_T	0	0
ENSG00000029993.15	HMGB3	0.37762	0.00022205	0.00076525	1	1	AML-MRC(2)_T	0	1
ENSG00000205100.2	HSP90AA4P	0.37752	0.0153916	0.034797	1	0.986230636833046	AML-MRC(2)_T	0	0
ENSG00000227968.1	BUB3P1	0.37743	0.0799178	0.14336	0.661290322580645	0.679001721170396	AML-MRC(2)_T	0	0
ENSG00000286369.1		0.37743	0.0237954	0.050837	1	0.998278829604131	AML-MRC(2)_T	0	0
ENSG00000255308.1	CSRP3-AS1	0.37741	0.0831147	0.14816	0.741935483870968	0.712564543889845	AML-MRC(2)_T	0	0
ENSG00000279075.1		0.37741	0.248587	0.36173	0.467741935483871	0.407056798623064	AML-MRC(2)_T	0	0
ENSG00000222266.1	RNU6-757P	0.37737	0.0275016	0.057714	0.903225806451613	0.888984509466437	AML-MRC(2)_T	0	0
ENSG00000184601.11	C14orf180	0.37724	0.413223	0.53861	0.193548387096774	0.214285714285714	AML-MRC(2)_T	0	0
ENSG00000239791.2		0.37724	0.0951034	0.16583	0.612903225806452	0.603270223752151	AML-MRC(2)_T	0	0
ENSG00000269743.3	SLC25A53	0.37722	3.27979e-07	1.8094e-06	1	1	AML-MRC(2)_T	0	0
ENSG00000229572.1	EIF4BP4	0.3772	0.433657	0.55871	0.241935483870968	0.194492254733219	AML-MRC(2)_T	0	0
ENSG00000252225.1		0.37719	0.275664	0.39303	0.338709677419355	0.332185886402754	AML-MRC(2)_T	0	0
ENSG00000137200.13	CMTR1	0.37718	3.20568e-14	3.9844e-13	1	1	AML-MRC(2)_T	0	0
ENSG00000167325.15	RRM1	0.37715	3.56644e-06	1.6922e-05	1	1	AML-MRC(2)_T	0	0
ENSG00000251438.1		0.37707	0.380682	0.50564	0.306451612903226	0.237521514629948	AML-MRC(2)_T	0	0
ENSG00000229985.2		0.37706	0.107827	0.18412	0.725806451612903	0.734939759036145	AML-MRC(2)_T	0	0
ENSG00000244242.2	IFITM10	0.37705	0.0895156	0.15769	1	0.994836488812392	AML-MRC(2)_T	0	0
ENSG00000256162.2	SMLR1	0.37697	0.232635	0.34278	0.435483870967742	0.41394148020654	AML-MRC(2)_T	0	0
ENSG00000111711.10	GOLT1B	0.37695	3.38403e-07	1.8635e-06	1	1	AML-MRC(2)_T	0	0
ENSG00000079805.18	DNM2	0.37693	3.79041e-17	6.3273e-16	1	1	AML-MRC(2)_T	0	0
ENSG00000233381.3	AK4P3	0.37691	0.0945383	0.16503	0.693548387096774	0.672977624784854	AML-MRC(2)_T	0	0
ENSG00000252098.1		0.37686	0.05826	0.1096	0.82258064516129	0.807228915662651	AML-MRC(2)_T	0	0
ENSG00000160218.13	TRAPPC10	0.37679	1.30563e-09	9.9136e-09	1	1	AML-MRC(2)_T	0	0
ENSG00000141086.18	CTRL	0.37678	0.178778	0.27804	0.564516129032258	0.438037865748709	AML-MRC(2)_T	0	0
ENSG00000173875.14	ZNF791	0.37678	7.98353e-06	3.5731e-05	1	1	AML-MRC(2)_T	0	1
ENSG00000160949.17	TONSL	0.37677	0.00015366	0.00054716	1	1	AML-MRC(2)_T	0	1
ENSG00000198380.13	GFPT1	0.37676	5.44702e-08	3.3488e-07	1	1	AML-MRC(2)_T	0	0
ENSG00000135447.17	PPP1R1A	0.37675	0.0185706	0.041018	1	0.97934595524957	AML-MRC(2)_T	0	0
ENSG00000178645.13	C10orf53	0.37675	0.406871	0.5321	0.225806451612903	0.209122203098107	AML-MRC(2)_T	0	0
ENSG00000200220.1	RNU6-179P	0.37674	0.273433	0.39062	0.306451612903226	0.305507745266781	AML-MRC(2)_T	0	0
ENSG00000270469.1		0.37674	0.0716351	0.13074	0.806451612903226	0.727194492254733	AML-MRC(2)_T	0	0
ENSG00000225053.1	PRPF38AP1	0.3766	0.127388	0.21122	0.661290322580645	0.613597246127367	AML-MRC(2)_T	0	0
ENSG00000148019.14	CEP78	0.37657	1.2326e-06	6.2605e-06	1	1	AML-MRC(2)_T	0	0
ENSG00000231108.2	PRELID3BP11	0.37656	0.256032	0.37054	0.435483870967742	0.426850258175559	AML-MRC(2)_T	0	0
ENSG00000102934.10	PLLP	0.37646	1.22937e-07	7.1897e-07	1	1	AML-MRC(2)_T	0	0
ENSG00000259790.1	ANP32BP1	0.37644	8.73428e-05	0.00032623	1	1	AML-MRC(2)_T	0	0
ENSG00000240302.3	RN7SL717P	0.37643	0.302258	0.42241	0.403225806451613	0.315834767641997	AML-MRC(2)_T	0	0
ENSG00000227427.1	MDH1P1	0.37642	0.354439	0.47862	0.306451612903226	0.223752151462995	AML-MRC(2)_T	0	0
ENSG00000284707.2		0.37631	0.000369531	0.0012144	1	0.999139414802065	AML-MRC(2)_T	0	0
ENSG00000230987.2		0.37627	0.146515	0.23687	0.645161290322581	0.592082616179002	AML-MRC(2)_T	0	0
ENSG00000128254.16	YWHAH-AS1	0.3762	0.000612019	0.0019283	1	0.999139414802065	AML-MRC(2)_T	0	0
ENSG00000100285.10	NEFH	0.37615	0.123217	0.2054	0.983870967741935	0.996557659208262	AML-MRC(2)_T	0	0
ENSG00000198914.5	POU3F3	0.37613	0.364054	0.48876	0.612903225806452	0.493115318416523	AML-MRC(2)_T	0	1
ENSG00000267418.1	ELOCP29	0.3761	0.17895	0.27825	0.629032258064516	0.567986230636833	AML-MRC(2)_T	0	0
ENSG00000229431.1	MED8-AS1	0.37602	0.000225713	0.00077653	1	0.993975903614458	AML-MRC(2)_T	0	0
ENSG00000213438.2	YBX2P1	0.376	0.175681	0.27415	0.532258064516129	0.598967297762478	AML-MRC(2)_T	0	0
ENSG00000204655.12	MOG	0.37598	0.400556	0.526	0.645161290322581	0.465576592082616	AML-MRC(2)_T	0	0
ENSG00000034713.8	GABARAPL2	0.37594	4.26702e-11	3.8587e-10	1	1	AML-MRC(2)_T	0	0
ENSG00000129460.16	NGDN	0.37591	3.05609e-09	2.2187e-08	1	1	AML-MRC(2)_T	0	0
ENSG00000103351.13	CLUAP1	0.37583	4.93391e-07	2.6492e-06	1	1	AML-MRC(2)_T	0	0
ENSG00000050393.11	MCUR1	0.3758	8.10219e-12	7.9257e-11	1	1	AML-MRC(2)_T	0	0
ENSG00000152256.14	PDK1	0.37575	0.000140976	0.00050565	1	1	AML-MRC(2)_T	0	0
ENSG00000273113.1		0.37564	0.141041	0.22951	0.564516129032258	0.546471600688468	AML-MRC(2)_T	0	0
ENSG00000160323.19	ADAMTS13	0.37548	8.07667e-05	0.00030384	1	1	AML-MRC(2)_T	0	0
ENSG00000231327.1	LINC01816	0.37547	0.00124749	0.0036848	0.967741935483871	0.993115318416523	AML-MRC(2)_T	0	0
ENSG00000111276.11	CDKN1B	0.37543	6.5168e-06	2.9556e-05	1	1	AML-MRC(2)_T	0	0
ENSG00000075275.18	CELSR1	0.37538	0.0239859	0.051165	1	1	AML-MRC(2)_T	1	0
ENSG00000174514.13	MFSD4A	0.37538	0.000607133	0.0019146	1	0.994836488812392	AML-MRC(2)_T	0	0
ENSG00000234219.1	CDCA4P4	0.37537	0.0111687	0.026236	1	0.985370051635112	AML-MRC(2)_T	0	0
ENSG00000006283.18	CACNA1G	0.37532	0.0846642	0.15051	0.838709677419355	0.86144578313253	AML-MRC(2)_T	0	0
ENSG00000240739.1		0.37528	0.196303	0.29992	0.516129032258065	0.437177280550775	AML-MRC(2)_T	0	0
ENSG00000167508.12	MVD	0.37515	2.98116e-07	1.656e-06	1	1	AML-MRC(2)_T	0	0
ENSG00000164151.12	ICE1	0.3751	7.52813e-08	4.5453e-07	1	1	AML-MRC(2)_T	0	0
ENSG00000174365.20	SNHG11	0.3751	4.81431e-08	2.9826e-07	1	1	AML-MRC(2)_T	0	0
ENSG00000174373.16	RALGAPA1	0.3751	1.37106e-07	7.9585e-07	1	1	AML-MRC(2)_T	0	0
ENSG00000286713.1		0.37494	0.298786	0.41884	0.32258064516129	0.278829604130809	AML-MRC(2)_T	0	0
ENSG00000251414.1		0.37492	0.000272059	0.00092029	1	0.996557659208262	AML-MRC(2)_T	0	0
ENSG00000111790.14	FGFR1OP2	0.37487	1.01806e-07	6.034e-07	1	1	AML-MRC(2)_T	0	0
ENSG00000271215.1	RPL21P136	0.37485	0.032425	0.066464	0.806451612903226	0.8184165232358	AML-MRC(2)_T	0	0
ENSG00000276809.1		0.37484	0.0170759	0.038149	1	0.996557659208262	AML-MRC(2)_T	0	0
ENSG00000176125.7	UFSP1	0.37478	0.00940837	0.02256	1	0.981927710843373	AML-MRC(2)_T	0	0
ENSG00000182831.12	HAPSTR1	0.3747	0.000110652	0.00040519	1	1	AML-MRC(2)_T	0	0
ENSG00000205215.8	KRT17P7	0.37467	0.367202	0.49194	0.241935483870968	0.21170395869191	AML-MRC(2)_T	0	0
ENSG00000235804.2		0.37462	0.392702	0.51799	0.290322580645161	0.27710843373494	AML-MRC(2)_T	0	0
ENSG00000100916.14	BRMS1L	0.3746	2.11781e-05	8.8374e-05	1	1	AML-MRC(2)_T	0	0
ENSG00000226843.1		0.3746	0.211479	0.31813	0.435483870967742	0.395869191049914	AML-MRC(2)_T	0	0
ENSG00000258520.1		0.37445	0.0112865	0.026489	0.887096774193548	0.889845094664372	AML-MRC(2)_T	0	0
ENSG00000223823.1	LINC01342	0.37438	0.245405	0.35829	0.580645161290323	0.481067125645439	AML-MRC(2)_T	0	0
ENSG00000225178.5		0.37438	0.0132103	0.030455	1	1	AML-MRC(2)_T	0	0
ENSG00000231787.4	H2BP9	0.37437	0.0433563	0.085242	0.82258064516129	0.771944922547332	AML-MRC(2)_T	0	0
ENSG00000277498.1		0.3743	0.0470663	0.091401	0.870967741935484	0.803786574870912	AML-MRC(2)_T	0	0
ENSG00000233677.1	DDX39BP1	0.37429	0.121502	0.20316	0.67741935483871	0.6592082616179	AML-MRC(2)_T	0	0
ENSG00000200884.1		0.37427	0.288752	0.40759	0.338709677419355	0.317555938037866	AML-MRC(2)_T	0	0
ENSG00000174564.13	IL20RB	0.37421	0.000366971	0.0012068	1	0.997418244406196	AML-MRC(2)_T	0	0
ENSG00000198258.11	UBL5	0.3742	3.872e-10	3.1414e-09	1	1	AML-MRC(2)_T	0	0
ENSG00000140396.13	NCOA2	0.37416	1.69294e-07	9.7137e-07	1	1	AML-MRC(2)_T	0	1
ENSG00000111676.15	ATN1	0.37401	0.000108769	0.00039865	1	1	AML-MRC(2)_T	0	0
ENSG00000168743.13	NPNT	0.37401	0.185171	0.28595	0.645161290322581	0.660068846815835	AML-MRC(2)_T	0	0
ENSG00000259441.2	MRPL15P1	0.37397	0.469423	0.59333	0.258064516129032	0.175559380378657	AML-MRC(2)_T	0	0
ENSG00000163006.12	CCDC138	0.37393	1.92014e-06	9.4622e-06	1	1	AML-MRC(2)_T	0	0
ENSG00000255141.1	HNRNPA1P76	0.37393	0.058667	0.11026	0.854838709677419	0.891566265060241	AML-MRC(2)_T	0	0
ENSG00000272476.1		0.3739	0.0013328	0.0039148	1	0.999139414802065	AML-MRC(2)_T	0	0
ENSG00000277138.1	MIR6509	0.37384	0.0638874	0.11866	0.838709677419355	0.799483648881239	AML-MRC(2)_T	0	0
ENSG00000272691.1		0.37378	0.296011	0.41574	0.338709677419355	0.313253012048193	AML-MRC(2)_T	0	0
ENSG00000249986.1	YWHAQP6	0.37374	0.00864279	0.020932	1	0.973321858864028	AML-MRC(2)_T	0	0
ENSG00000287214.1		0.37372	0.0479563	0.092844	1	0.997418244406196	AML-MRC(2)_T	0	0
ENSG00000197323.12	TRIM33	0.37367	8.9894e-10	6.9688e-09	1	1	AML-MRC(2)_T	0	1
ENSG00000256171.1	GCSHP4	0.37367	0.0502621	0.096632	0.887096774193548	0.774526678141136	AML-MRC(2)_T	0	0
ENSG00000261461.1	UBE2MP1	0.37367	0.000513463	0.0016433	1	0.994836488812392	AML-MRC(2)_T	0	0
ENSG00000236814.1		0.37364	3.08302e-05	0.00012508	1	0.998278829604131	AML-MRC(2)_T	0	0
ENSG00000286562.1		0.3736	0.0275309	0.057762	0.935483870967742	0.870912220309811	AML-MRC(2)_T	0	0
ENSG00000240093.1		0.37358	0.194836	0.29802	0.790322580645161	0.773666092943201	AML-MRC(2)_T	0	0
ENSG00000288107.1		0.37357	0.108844	0.1855	0.741935483870968	0.769363166953528	AML-MRC(2)_T	0	0
ENSG00000163930.10	BAP1	0.37354	3.19708e-13	3.5911e-12	1	1	AML-MRC(2)_T	0	0
ENSG00000243708.10	PLA2G4B	0.37351	0.00844584	0.020504	1	0.98881239242685	AML-MRC(2)_T	0	0
ENSG00000224406.6	LINC02052	0.37349	0.370236	0.49508	0.32258064516129	0.226333907056799	AML-MRC(2)_T	0	0
ENSG00000176909.12	MAMSTR	0.37348	0.000245243	0.00083787	1	0.998278829604131	AML-MRC(2)_T	0	0
ENSG00000212123.4	PRR22	0.37348	0.000164935	0.00058314	1	1	AML-MRC(2)_T	0	0
ENSG00000137070.18	IL11RA	0.37347	1.67446e-05	7.1142e-05	1	1	AML-MRC(2)_T	0	0
ENSG00000202490.1	RNU6-597P	0.37345	0.390507	0.51558	0.516129032258065	0.459552495697074	AML-MRC(2)_T	0	0
ENSG00000139620.13	KANSL2	0.37344	6.5227e-06	2.9577e-05	1	1	AML-MRC(2)_T	0	1
ENSG00000238832.1		0.37334	0.00842189	0.020453	0.951612903225806	0.93631669535284	AML-MRC(2)_T	0	0
ENSG00000228643.1		0.37333	0.0694542	0.12735	0.838709677419355	0.814974182444062	AML-MRC(2)_T	0	0
ENSG00000265478.2		0.37332	0.030525	0.063114	0.951612903225806	0.859724612736661	AML-MRC(2)_T	0	0
ENSG00000199424.1		0.3733	0.416037	0.54138	0.258064516129032	0.215146299483649	AML-MRC(2)_T	0	0
ENSG00000254012.1	RPL10P8	0.37327	0.100073	0.1731	0.887096774193548	0.79776247848537	AML-MRC(2)_T	0	0
ENSG00000254061.1		0.37326	0.220526	0.32883	0.612903225806452	0.525817555938038	AML-MRC(2)_T	0	0
ENSG00000273674.5		0.37326	0.0005449	0.001734	1	0.993975903614458	AML-MRC(2)_T	0	0
ENSG00000231969.2	MMADHC-DT	0.37322	0.00631866	0.015849	0.903225806451613	0.933734939759036	AML-MRC(2)_T	0	0
ENSG00000214432.9	VPS33B-DT	0.37321	0.000641586	0.0020151	1	0.982788296041308	AML-MRC(2)_T	0	0
ENSG00000226339.1	RPS26P56	0.37321	0.266032	0.38218	0.32258064516129	0.306368330464716	AML-MRC(2)_T	0	0
ENSG00000263494.1		0.37317	0.192292	0.29484	0.516129032258065	0.497418244406196	AML-MRC(2)_T	0	0
ENSG00000267653.1		0.37316	0.210336	0.31668	0.516129032258065	0.507745266781411	AML-MRC(2)_T	0	0
ENSG00000218754.4	RPL18AP8	0.37313	0.17793	0.27693	0.451612903225806	0.471600688468158	AML-MRC(2)_T	0	0
ENSG00000284188.2		0.37308	0.180041	0.27961	0.548387096774194	0.47934595524957	AML-MRC(2)_T	0	0
ENSG00000090905.19	TNRC6A	0.37307	1.48802e-10	1.2695e-09	1	1	AML-MRC(2)_T	0	0
ENSG00000270154.1		0.373	0.0881265	0.15563	0.82258064516129	0.728055077452668	AML-MRC(2)_T	0	0
ENSG00000204882.4	GPR20	0.37295	0.255687	0.37015	0.661290322580645	0.580034423407917	AML-MRC(2)_T	0	0
ENSG00000102924.12	CBLN1	0.37286	0.150362	0.24177	0.645161290322581	0.629087779690189	AML-MRC(2)_T	0	0
ENSG00000259700.3		0.37285	0.359957	0.48441	0.387096774193548	0.277969018932874	AML-MRC(2)_T	0	0
ENSG00000265435.1	MIR3121	0.37281	0.451178	0.57575	0.290322580645161	0.284853700516351	AML-MRC(2)_T	0	0
ENSG00000236780.7	LINC01829	0.37279	0.00131825	0.0038758	1	0.987091222030981	AML-MRC(2)_T	0	0
ENSG00000226641.1	SHISA5P1	0.37251	0.320376	0.4421	0.338709677419355	0.253012048192771	AML-MRC(2)_T	0	0
ENSG00000188512.6		0.37241	0.0134685	0.03097	0.935483870967742	0.926850258175559	AML-MRC(2)_T	0	0
ENSG00000240882.1	PTOV1P1	0.37234	0.0275897	0.057864	0.887096774193548	0.892426850258176	AML-MRC(2)_T	0	0
ENSG00000234108.1	COX6A1P1	0.37232	0.325742	0.44816	0.306451612903226	0.270223752151463	AML-MRC(2)_T	0	0
ENSG00000177369.9		0.3723	0.0144018	0.032821	1	0.980206540447504	AML-MRC(2)_T	0	0
ENSG00000130202.10	NECTIN2	0.37226	0.00488269	0.012587	1	1	AML-MRC(2)_T	0	0
ENSG00000237642.1	HMGB3P5	0.37211	0.463445	0.58771	0.258064516129032	0.204819277108434	AML-MRC(2)_T	0	0
ENSG00000149679.11	CABLES2	0.3721	7.89349e-09	5.428e-08	1	1	AML-MRC(2)_T	0	0
ENSG00000250966.2	H3P14	0.3721	0.00012859	0.00046519	1	1	AML-MRC(2)_T	0	0
ENSG00000199172.3	MIR331	0.37208	0.0454367	0.088719	0.870967741935484	0.772805507745267	AML-MRC(2)_T	0	0
ENSG00000272275.1		0.37208	0.00768552	0.018859	1	0.969879518072289	AML-MRC(2)_T	0	0
ENSG00000206600.1	RNU6-25P	0.37206	0.0996488	0.17245	0.629032258064516	0.637693631669535	AML-MRC(2)_T	0	0
ENSG00000254479.1	SLC25A1P1	0.37205	0.032679	0.066901	0.935483870967742	0.917383820998279	AML-MRC(2)_T	0	0
ENSG00000126804.13	ZBTB1	0.372	3.03248e-06	1.4556e-05	1	1	AML-MRC(2)_T	0	1
ENSG00000244661.1	TRBV12-1	0.37183	0.154609	0.24715	0.516129032258065	0.585197934595525	AML-MRC(2)_T	0	0
ENSG00000285572.2		0.37178	0.106017	0.18148	0.741935483870968	0.633390705679862	AML-MRC(2)_T	0	0
ENSG00000159873.10	CCDC117	0.37175	5.47903e-08	3.3659e-07	1	1	AML-MRC(2)_T	0	0
ENSG00000123933.17	MXD4	0.3716	4.88567e-07	2.6261e-06	1	1	AML-MRC(2)_T	0	1
ENSG00000135643.5	KCNMB4	0.37157	0.0646647	0.11983	1	0.996557659208262	AML-MRC(2)_T	0	0
ENSG00000136011.15	STAB2	0.37152	0.0546215	0.10378	0.951612903225806	0.977624784853701	AML-MRC(2)_T	0	0
ENSG00000270604.5	HCG17	0.37147	0.0636445	0.11827	0.790322580645161	0.730636833046472	AML-MRC(2)_T	0	0
ENSG00000260077.1		0.37144	0.0298143	0.061879	1	1	AML-MRC(2)_T	0	0
ENSG00000255909.1	PDCD5P1	0.37137	0.0908691	0.15973	0.725806451612903	0.716006884681583	AML-MRC(2)_T	0	0
ENSG00000139880.19	CDH24	0.37131	0.00829403	0.02017	1	1	AML-MRC(2)_T	0	0
ENSG00000107829.15	FBXW4	0.37128	9.63477e-12	9.3391e-11	1	1	AML-MRC(2)_T	0	0
ENSG00000283515.1		0.37122	0.0947553	0.16533	0.709677419354839	0.740963855421687	AML-MRC(2)_T	0	0
ENSG00000207151.1		0.37103	0.00779394	0.019092	0.967741935483871	0.927710843373494	AML-MRC(2)_T	0	0
ENSG00000244260.2		0.37094	0.328883	0.45161	0.354838709677419	0.323580034423408	AML-MRC(2)_T	0	0
ENSG00000251211.1		0.37083	0.0281876	0.059	0.903225806451613	0.867469879518072	AML-MRC(2)_T	0	0
ENSG00000189164.15	ZNF527	0.37078	1.86536e-06	9.2081e-06	1	0.999139414802065	AML-MRC(2)_T	0	1
ENSG00000136504.13	KAT7	0.37074	5.62557e-08	3.4502e-07	1	1	AML-MRC(2)_T	0	1
ENSG00000134612.12	FOLH1B	0.37073	0.493998	0.61669	0.17741935483871	0.232358003442341	AML-MRC(2)_T	0	0
ENSG00000260257.2		0.37066	0.000117365	0.00042776	1	1	AML-MRC(2)_T	0	0
ENSG00000187522.16	HSPA14	0.37065	1.35659e-07	7.8795e-07	1	1	AML-MRC(2)_T	0	0
ENSG00000157429.16	ZNF19	0.37062	3.70655e-05	0.00014828	1	0.997418244406196	AML-MRC(2)_T	0	1
ENSG00000226790.3	HNRNPA3P1	0.37058	0.00201894	0.0057078	1	0.978485370051635	AML-MRC(2)_T	0	0
ENSG00000254727.1	PTP4A1P6	0.37054	0.380541	0.50548	0.258064516129032	0.244406196213425	AML-MRC(2)_T	0	0
ENSG00000270889.1	PPP1R14BP4	0.37053	0.0827224	0.14762	0.645161290322581	0.738382099827883	AML-MRC(2)_T	0	0
ENSG00000143458.12	GABPB2	0.37048	7.99767e-08	4.8092e-07	1	1	AML-MRC(2)_T	0	1
ENSG00000232327.4		0.37048	0.414876	0.54022	0.290322580645161	0.194492254733219	AML-MRC(2)_T	0	0
ENSG00000165533.19	TTC8	0.37045	0.00105094	0.0031556	1	0.999139414802065	AML-MRC(2)_T	0	0
ENSG00000107902.14	LHPP	0.37038	1.62217e-05	6.9075e-05	1	1	AML-MRC(2)_T	0	0
ENSG00000184925.12	LCN12	0.37038	0.00518781	0.013289	1	0.992254733218589	AML-MRC(2)_T	0	0
ENSG00000233493.4	TMEM238	0.37038	0.00091235	0.0027779	1	0.999139414802065	AML-MRC(2)_T	0	0
ENSG00000267305.2		0.37033	0.106851	0.18273	0.645161290322581	0.615318416523236	AML-MRC(2)_T	0	0
ENSG00000241568.3	RN7SL338P	0.37032	0.0315495	0.064916	0.935483870967742	0.95697074010327	AML-MRC(2)_T	0	0
ENSG00000214807.2	NPM1P31	0.37026	0.116832	0.19663	0.774193548387097	0.734939759036145	AML-MRC(2)_T	0	0
ENSG00000076382.17	SPAG5	0.37021	0.000229961	0.00078984	1	1	AML-MRC(2)_T	0	0
ENSG00000143751.10	SDE2	0.37021	0.000178104	0.00062603	1	1	AML-MRC(2)_T	0	0
ENSG00000131669.10	NINJ1	0.3702	0.0184618	0.040821	1	1	AML-MRC(2)_T	0	0
ENSG00000254236.1		0.37013	0.0735655	0.13375	0.741935483870968	0.78657487091222	AML-MRC(2)_T	0	0
ENSG00000226705.1	SDCBPP1	0.37012	0.15285	0.245	0.790322580645161	0.72289156626506	AML-MRC(2)_T	0	0
ENSG00000202222.1		0.37011	0.295319	0.4149	0.596774193548387	0.593803786574871	AML-MRC(2)_T	0	0
ENSG00000179168.15	GGN	0.37009	0.00208575	0.0058778	1	1	AML-MRC(2)_T	0	0
ENSG00000177138.17	FAM9B	0.37005	0.154806	0.24737	0.725806451612903	0.660068846815835	AML-MRC(2)_T	0	0
ENSG00000130669.17	PAK4	0.36996	8.58513e-09	5.8684e-08	1	1	AML-MRC(2)_T	0	0
ENSG00000252355.1	RN7SKP287	0.36994	0.00939176	0.022524	0.983870967741935	0.969018932874355	AML-MRC(2)_T	0	0
ENSG00000189152.11	GRAPL	0.3699	0.0352807	0.071483	0.725806451612903	0.833046471600688	AML-MRC(2)_T	0	0
ENSG00000253415.1		0.36989	0.252744	0.36663	0.419354838709677	0.435456110154905	AML-MRC(2)_T	0	0
ENSG00000223621.1	AK4P4	0.36988	0.00489768	0.01262	0.951612903225806	0.951807228915663	AML-MRC(2)_T	0	0
ENSG00000261526.2		0.36984	2.88255e-05	0.00011743	1	0.999139414802065	AML-MRC(2)_T	0	0
ENSG00000237667.7	LINC01115	0.3697	0.42654	0.55163	0.693548387096774	0.54302925989673	AML-MRC(2)_T	0	0
ENSG00000138642.15	HERC6	0.36967	0.000216901	0.00074863	1	1	AML-MRC(2)_T	0	0
ENSG00000177418.2		0.36965	0.0859867	0.15249	0.82258064516129	0.78657487091222	AML-MRC(2)_T	0	0
ENSG00000122729.19	ACO1	0.36963	1.04825e-07	6.1993e-07	1	1	AML-MRC(2)_T	0	0
ENSG00000287035.1		0.36962	0.0926036	0.16227	0.741935483870968	0.61790017211704	AML-MRC(2)_T	0	0
ENSG00000244237.1		0.36956	0.415452	0.54076	0.258064516129032	0.205679862306368	AML-MRC(2)_T	0	0
ENSG00000240571.1		0.36955	0.00243291	0.0067397	0.983870967741935	0.971600688468158	AML-MRC(2)_T	0	0
ENSG00000218690.2	H2AC10P	0.36954	0.140243	0.22846	0.887096774193548	0.727194492254733	AML-MRC(2)_T	0	0
ENSG00000229657.2	RPL13AP11	0.36947	0.424048	0.54916	0.338709677419355	0.236660929432014	AML-MRC(2)_T	0	0
ENSG00000112651.12	MRPL2	0.36945	1.57764e-07	9.0828e-07	1	1	AML-MRC(2)_T	0	0
ENSG00000145835.6	CDKN2AIPNLP2	0.3694	0.446142	0.57075	0.225806451612903	0.193631669535284	AML-MRC(2)_T	0	0
ENSG00000276517.1		0.36939	0.00389645	0.010295	1	0.999139414802065	AML-MRC(2)_T	0	0
ENSG00000213185.7	FAM24B	0.36926	0.0377477	0.075781	1	0.989672977624785	AML-MRC(2)_T	0	0
ENSG00000258778.2	EIF2S2P1	0.36925	0.138559	0.22623	0.709677419354839	0.653184165232358	AML-MRC(2)_T	0	0
ENSG00000067221.14	STOML1	0.3692	1.60171e-07	9.2121e-07	1	1	AML-MRC(2)_T	0	0
ENSG00000185019.17	UBOX5	0.36919	1.57811e-09	1.1838e-08	1	1	AML-MRC(2)_T	0	0
ENSG00000231340.1	ACTG1P10	0.36914	0.0156264	0.035267	0.967741935483871	0.980206540447504	AML-MRC(2)_T	0	0
ENSG00000278626.1		0.3691	0.328221	0.45088	0.241935483870968	0.32960413080895	AML-MRC(2)_T	0	0
ENSG00000261842.1		0.36907	0.0176091	0.039183	0.903225806451613	0.837349397590361	AML-MRC(2)_T	0	0
ENSG00000147874.11	HAUS6	0.36905	2.72219e-09	1.9879e-08	1	1	AML-MRC(2)_T	0	0
ENSG00000254693.1	CD82-AS1	0.36902	0.0602736	0.1129	0.887096774193548	0.888984509466437	AML-MRC(2)_T	0	0
ENSG00000172640.3	OR10AD1	0.36901	0.054501	0.10361	0.951612903225806	0.870912220309811	AML-MRC(2)_T	0	0
ENSG00000270558.1		0.36899	0.000427794	0.0013892	1	0.981067125645439	AML-MRC(2)_T	0	0
ENSG00000250310.2		0.36896	0.369114	0.49392	0.32258064516129	0.241824440619621	AML-MRC(2)_T	0	0
ENSG00000262529.1		0.36894	0.230013	0.33978	0.435483870967742	0.41394148020654	AML-MRC(2)_T	0	0
ENSG00000221066.1	SNORD111	0.36879	0.119732	0.20074	0.645161290322581	0.633390705679862	AML-MRC(2)_T	0	0
ENSG00000211911.1	IGHD3-22	0.36867	0.135607	0.22235	0.82258064516129	0.739242685025818	AML-MRC(2)_T	0	0
ENSG00000011566.15	MAP4K3	0.36858	8.06491e-05	0.00030345	1	1	AML-MRC(2)_T	0	0
ENSG00000120699.13	EXOSC8	0.36857	1.52152e-12	1.596e-11	1	1	AML-MRC(2)_T	0	0
ENSG00000239600.1		0.36853	0.318109	0.43963	0.290322580645161	0.267641996557659	AML-MRC(2)_T	0	0
ENSG00000234584.1		0.36852	0.0605917	0.11338	0.774193548387097	0.759036144578313	AML-MRC(2)_T	0	0
ENSG00000253433.1		0.36848	0.266394	0.38261	0.451612903225806	0.382960413080895	AML-MRC(2)_T	0	0
ENSG00000269742.1	BNIP3P29	0.36846	0.160411	0.25461	0.67741935483871	0.64974182444062	AML-MRC(2)_T	0	0
ENSG00000125631.7	HTR5BP	0.36844	0.0039467	0.010411	1	0.987091222030981	AML-MRC(2)_T	0	0
ENSG00000223508.5	RPL23AP53	0.36841	3.41082e-08	2.1521e-07	1	1	AML-MRC(2)_T	0	0
ENSG00000225580.2	PA2G4P5	0.3684	0.00207493	0.0058509	0.983870967741935	0.978485370051635	AML-MRC(2)_T	0	0
ENSG00000206925.1		0.36837	0.348978	0.47305	0.354838709677419	0.307228915662651	AML-MRC(2)_T	0	0
ENSG00000279170.3	TSTD3	0.36836	0.00019805	0.00068943	1	1	AML-MRC(2)_T	0	0
ENSG00000287960.1		0.36836	0.0161744	0.036387	0.919354838709677	0.894148020654045	AML-MRC(2)_T	0	0
ENSG00000268322.1	BNIP3P25	0.36834	0.00619658	0.015579	0.983870967741935	0.993115318416523	AML-MRC(2)_T	0	0
ENSG00000124788.19	ATXN1	0.36831	0.00405812	0.010677	1	1	AML-MRC(2)_T	0	0
ENSG00000132964.12	CDK8	0.36828	1.66229e-09	1.2438e-08	1	1	AML-MRC(2)_T	0	1
ENSG00000008086.13	CDKL5	0.36823	0.0237613	0.050774	1	0.997418244406196	AML-MRC(2)_T	0	0
ENSG00000258725.2	PRC1-AS1	0.3682	0.0031441	0.0084968	1	1	AML-MRC(2)_T	0	0
ENSG00000164985.15	PSIP1	0.36819	2.1097e-11	1.9708e-10	1	1	AML-MRC(2)_T	0	0
ENSG00000186868.16	MAPT	0.36818	0.0341661	0.069554	1	0.994836488812392	AML-MRC(2)_T	0	0
ENSG00000275645.1		0.36815	0.00847031	0.020555	0.967741935483871	0.912220309810671	AML-MRC(2)_T	0	0
ENSG00000186235.11	LINC02610	0.36811	0.022734	0.048911	1	0.992254733218589	AML-MRC(2)_T	0	0
ENSG00000282502.1	FKBP1AP4	0.36811	0.389833	0.51495	0.258064516129032	0.208261617900172	AML-MRC(2)_T	0	0
ENSG00000214652.6	ZNF727	0.36809	0.302333	0.42247	0.935483870967742	0.89328743545611	AML-MRC(2)_T	0	1
ENSG00000207425.1		0.36808	0.00464717	0.012047	0.983870967741935	0.982788296041308	AML-MRC(2)_T	0	0
ENSG00000275944.1		0.36797	0.384412	0.50963	0.258064516129032	0.216006884681583	AML-MRC(2)_T	0	0
ENSG00000160957.14	RECQL4	0.36793	0.00176536	0.0050457	1	1	AML-MRC(2)_T	0	0
ENSG00000076003.5	MCM6	0.36785	3.33578e-05	0.00013467	1	1	AML-MRC(2)_T	0	0
ENSG00000090061.17	CCNK	0.36784	1.28897e-06	6.5273e-06	1	1	AML-MRC(2)_T	0	0
ENSG00000268751.1	SCGB1B2P	0.36782	0.00510463	0.0131	0.951612903225806	0.970740103270224	AML-MRC(2)_T	0	0
ENSG00000268785.1	RPL7P50	0.36777	0.0168908	0.037789	0.983870967741935	0.987951807228916	AML-MRC(2)_T	0	0
ENSG00000240534.1	RPL34P17	0.36775	0.342102	0.4658	0.274193548387097	0.305507745266781	AML-MRC(2)_T	0	0
ENSG00000231964.1		0.36773	0.031935	0.065597	0.967741935483871	0.97934595524957	AML-MRC(2)_T	0	0
ENSG00000282301.3	CYP3A7-CYP3A51P	0.36772	0.197518	0.30141	0.467741935483871	0.44750430292599	AML-MRC(2)_T	0	0
ENSG00000233242.3		0.36763	0.0712212	0.13007	0.709677419354839	0.750430292598967	AML-MRC(2)_T	0	0
ENSG00000172340.15	SUCLG2	0.36762	0.003265	0.0087872	1	1	AML-MRC(2)_T	0	0
ENSG00000240674.1	RPL21P51	0.36762	0.008116	0.019782	0.983870967741935	0.987091222030981	AML-MRC(2)_T	0	0
ENSG00000143740.14	SNAP47	0.36759	6.05899e-08	3.7002e-07	1	1	AML-MRC(2)_T	0	0
ENSG00000229983.1		0.36756	0.0794653	0.14267	0.758064516129032	0.749569707401033	AML-MRC(2)_T	0	0
ENSG00000259565.2	KRT8P23	0.36741	0.386126	0.51137	0.290322580645161	0.243545611015491	AML-MRC(2)_T	0	0
ENSG00000174529.7	TMEM81	0.36736	9.52062e-05	0.00035283	1	0.998278829604131	AML-MRC(2)_T	0	0
ENSG00000241183.1		0.36731	0.39728	0.52269	0.370967741935484	0.295180722891566	AML-MRC(2)_T	0	0
ENSG00000242889.3	RN7SL449P	0.3673	0.0901547	0.15864	0.854838709677419	0.856282271944923	AML-MRC(2)_T	0	0
ENSG00000255539.1		0.36728	0.214519	0.32175	0.451612903225806	0.469879518072289	AML-MRC(2)_T	0	0
ENSG00000234420.7	ZNF37BP	0.36726	1.43099e-05	6.1488e-05	1	1	AML-MRC(2)_T	0	0
ENSG00000125775.15	SDCBP2	0.36725	0.00217615	0.0061041	1	1	AML-MRC(2)_T	0	0
ENSG00000263065.1		0.36725	0.0232338	0.049818	0.903225806451613	0.935456110154905	AML-MRC(2)_T	0	0
ENSG00000120093.11	HOXB3	0.36722	0.100276	0.17339	1	0.994836488812392	AML-MRC(2)_T	0	1
ENSG00000005339.15	CREBBP	0.3672	1.00295e-08	6.8009e-08	1	1	AML-MRC(2)_T	0	1
ENSG00000164684.13	ZNF704	0.36715	0.111549	0.18931	0.983870967741935	0.995697074010327	AML-MRC(2)_T	0	1
ENSG00000225885.7		0.36714	0.0671884	0.12384	0.967741935483871	0.93631669535284	AML-MRC(2)_T	0	0
ENSG00000135185.12	TMEM243	0.36712	3.86383e-05	0.00015402	1	1	AML-MRC(2)_T	0	0
ENSG00000120539.15	MASTL	0.36701	2.12544e-05	8.866e-05	1	1	AML-MRC(2)_T	0	0
ENSG00000240225.10	ZNF542P	0.367	0.000103226	0.00037997	1	1	AML-MRC(2)_T	0	1
ENSG00000261773.1		0.36694	0.00622976	0.015652	0.983870967741935	0.962994836488812	AML-MRC(2)_T	0	0
ENSG00000258373.1	SLC25A3P2	0.36692	0.0331935	0.067827	0.887096774193548	0.877796901893287	AML-MRC(2)_T	0	0
ENSG00000198155.5	ZNF876P	0.36688	0.0399414	0.079499	0.983870967741935	0.973321858864028	AML-MRC(2)_T	0	0
ENSG00000237910.1	MTCO1P18	0.36688	0.494334	0.617	0.290322580645161	0.271084337349398	AML-MRC(2)_T	0	0
ENSG00000196747.4	H2AC13	0.36685	0.0544718	0.10356	1	0.997418244406196	AML-MRC(2)_T	0	0
ENSG00000229227.8		0.36685	0.0429032	0.084462	0.854838709677419	0.778829604130809	AML-MRC(2)_T	0	0
ENSG00000207965.1	MIR629	0.36681	0.390811	0.51594	0.32258064516129	0.275387263339071	AML-MRC(2)_T	0	0
ENSG00000253663.1	NPM1P52	0.36677	0.22165	0.33012	0.5	0.406196213425129	AML-MRC(2)_T	0	0
ENSG00000257298.1		0.36676	0.0569037	0.10746	0.951612903225806	0.871772805507745	AML-MRC(2)_T	0	0
ENSG00000226465.3		0.36671	0.0214046	0.046415	0.951612903225806	0.93631669535284	AML-MRC(2)_T	0	0
ENSG00000272941.1		0.36671	0.00268281	0.0073626	1	0.997418244406196	AML-MRC(2)_T	0	0
ENSG00000201076.1	RNU4-51P	0.36668	0.0884523	0.15608	0.806451612903226	0.843373493975904	AML-MRC(2)_T	0	0
ENSG00000213461.3	RPL32P15	0.36659	0.330603	0.45328	0.435483870967742	0.408777969018933	AML-MRC(2)_T	0	0
ENSG00000251991.1	RNU7-49P	0.36657	0.00948167	0.022712	1	0.975903614457831	AML-MRC(2)_T	0	0
ENSG00000247746.4	USP51	0.36646	0.000235461	0.00080746	1	1	AML-MRC(2)_T	0	0
ENSG00000187726.9	DNAJB13	0.36639	0.00313557	0.0084762	1	0.997418244406196	AML-MRC(2)_T	0	0
ENSG00000234982.1	RPL7AP47	0.36639	0.122465	0.2044	0.532258064516129	0.619621342512909	AML-MRC(2)_T	0	0
ENSG00000235088.1		0.36635	0.0332227	0.067874	0.903225806451613	0.884681583476764	AML-MRC(2)_T	0	0
ENSG00000163521.16	GLB1L	0.36634	0.00470095	0.012166	1	1	AML-MRC(2)_T	0	0
ENSG00000143801.18	PSEN2	0.36633	0.00351104	0.0093751	1	0.996557659208262	AML-MRC(2)_T	0	0
ENSG00000064652.11	SNX24	0.3663	0.00333292	0.0089548	1	1	AML-MRC(2)_T	0	0
ENSG00000171388.12	APLN	0.3663	0.0838946	0.14931	0.983870967741935	0.970740103270224	AML-MRC(2)_T	0	0
ENSG00000179698.14	WDR97	0.36627	0.000266508	0.00090332	1	1	AML-MRC(2)_T	0	0
ENSG00000253463.1	HMGB1P19	0.36624	0.0284507	0.059485	0.919354838709677	0.907056798623064	AML-MRC(2)_T	0	0
ENSG00000265432.1	MIR4308	0.3662	0.363161	0.48785	0.548387096774194	0.466437177280551	AML-MRC(2)_T	0	0
ENSG00000186103.5	ARGFX	0.36619	0.102206	0.17608	0.709677419354839	0.665232358003442	AML-MRC(2)_T	0	1
ENSG00000185955.5	SPACDR	0.36616	0.002104	0.0059247	1	0.997418244406196	AML-MRC(2)_T	0	0
ENSG00000250069.1		0.36616	0.0504162	0.096894	0.967741935483871	0.938037865748709	AML-MRC(2)_T	0	0
ENSG00000213924.3	HNRNPH1P2	0.36613	0.237748	0.34914	0.403225806451613	0.376936316695353	AML-MRC(2)_T	0	0
ENSG00000130544.12	ZNF557	0.36612	1.51257e-06	7.5652e-06	1	1	AML-MRC(2)_T	0	1
ENSG00000255920.3	CCND2-AS1	0.36611	0.00362862	0.0096548	1	0.97934595524957	AML-MRC(2)_T	0	0
ENSG00000258136.2	PRDM4-AS1	0.36611	0.000375594	0.0012329	1	0.998278829604131	AML-MRC(2)_T	0	0
ENSG00000207342.1		0.36603	0.0424113	0.083667	0.870967741935484	0.8184165232358	AML-MRC(2)_T	0	0
ENSG00000246203.2		0.366	0.000251029	0.00085566	1	0.995697074010327	AML-MRC(2)_T	0	0
ENSG00000200752.1		0.36599	0.403419	0.52864	0.225806451612903	0.222030981067126	AML-MRC(2)_T	0	0
ENSG00000252914.1	RNU6-789P	0.36596	0.183481	0.2839	0.67741935483871	0.58433734939759	AML-MRC(2)_T	0	0
ENSG00000041988.15	THAP3	0.36593	3.33187e-09	2.4056e-08	1	1	AML-MRC(2)_T	0	1
ENSG00000238279.1		0.36585	0.0234344	0.05018	1	0.971600688468158	AML-MRC(2)_T	0	0
ENSG00000168454.12	TXNDC2	0.3658	0.0766675	0.13846	0.854838709677419	0.819277108433735	AML-MRC(2)_T	0	0
ENSG00000266858.1	RPSAP67	0.3658	0.343499	0.46729	0.290322580645161	0.240963855421687	AML-MRC(2)_T	0	0
ENSG00000212135.1	SNORD67	0.36577	0.00886108	0.021392	0.919354838709677	0.910499139414802	AML-MRC(2)_T	0	0
ENSG00000140545.15	MFGE8	0.36575	0.02349	0.05029	1	1	AML-MRC(2)_T	1	0
ENSG00000286823.1		0.36565	0.269061	0.38564	0.32258064516129	0.389845094664372	AML-MRC(2)_T	0	0
ENSG00000275409.1		0.36564	0.00809643	0.019741	0.935483870967742	0.946643717728055	AML-MRC(2)_T	0	0
ENSG00000173401.10	GLIPR1L1	0.3656	0.0150448	0.034103	0.967741935483871	0.962994836488812	AML-MRC(2)_T	0	0
ENSG00000236257.1	EI24P2	0.36544	0.048007	0.092923	0.806451612903226	0.807228915662651	AML-MRC(2)_T	0	0
ENSG00000269313.5	MAGIX	0.36543	2.75933e-06	1.3321e-05	1	0.999139414802065	AML-MRC(2)_T	0	0
ENSG00000239872.1	RPL35AP19	0.36542	0.201378	0.30604	0.451612903225806	0.450946643717728	AML-MRC(2)_T	0	0
ENSG00000226082.2	RPS10P10	0.36536	0.0250554	0.053155	0.967741935483871	0.919104991394148	AML-MRC(2)_T	0	0
ENSG00000273416.1		0.36528	0.0333131	0.068023	0.887096774193548	0.845094664371773	AML-MRC(2)_T	0	0
ENSG00000255059.1	PPIAP43	0.36527	0.101958	0.17575	0.838709677419355	0.835628227194492	AML-MRC(2)_T	0	0
ENSG00000164604.13	GPR85	0.36523	0.195128	0.29839	0.951612903225806	0.919104991394148	AML-MRC(2)_T	0	0
ENSG00000222335.1		0.36519	0.281353	0.3994	0.645161290322581	0.481927710843373	AML-MRC(2)_T	0	0
ENSG00000261448.1		0.36517	0.0382049	0.076589	0.919354838709677	0.91566265060241	AML-MRC(2)_T	0	0
ENSG00000102119.11	EMD	0.36514	5.20772e-07	2.7891e-06	1	1	AML-MRC(2)_T	0	0
ENSG00000114127.11	XRN1	0.36505	7.87872e-06	3.531e-05	1	1	AML-MRC(2)_T	0	0
ENSG00000264281.3		0.36504	0.00234414	0.0065186	1	0.999139414802065	AML-MRC(2)_T	0	0
ENSG00000252612.1		0.36503	0.0316804	0.065144	0.838709677419355	0.85025817555938	AML-MRC(2)_T	0	0
ENSG00000274505.1		0.36502	0.0509657	0.097803	0.887096774193548	0.843373493975904	AML-MRC(2)_T	0	0
ENSG00000276124.1	MIR6855	0.36502	0.147989	0.23878	0.548387096774194	0.530981067125645	AML-MRC(2)_T	0	0
ENSG00000112759.19	SLC29A1	0.36494	0.000155479	0.00055282	1	1	AML-MRC(2)_T	1	0
ENSG00000231525.1		0.36484	0.46928	0.59322	0.17741935483871	0.179001721170396	AML-MRC(2)_T	0	0
ENSG00000197915.7	HRNR	0.36483	0.150893	0.24249	0.935483870967742	0.858864027538726	AML-MRC(2)_T	0	0
ENSG00000067646.12	ZFY	0.36474	0.149676	0.24091	0.903225806451613	0.903614457831325	AML-MRC(2)_T	0	1
ENSG00000232391.1	RANP2	0.3647	0.157801	0.2513	0.661290322580645	0.599827882960413	AML-MRC(2)_T	0	0
ENSG00000227002.2	SNRPEP10	0.36469	0.429703	0.55487	0.258064516129032	0.216867469879518	AML-MRC(2)_T	0	0
ENSG00000197785.14	ATAD3A	0.36467	8.42576e-07	4.3755e-06	1	1	AML-MRC(2)_T	0	0
ENSG00000279031.1		0.36466	0.000655466	0.0020544	1	0.985370051635112	AML-MRC(2)_T	0	0
ENSG00000229111.1	MED4-AS1	0.36462	0.0137259	0.031492	0.951612903225806	0.967297762478485	AML-MRC(2)_T	0	0
ENSG00000171295.13	ZNF440	0.3646	1.60302e-05	6.8329e-05	1	1	AML-MRC(2)_T	0	1
ENSG00000199732.1		0.36456	0.145778	0.23594	0.612903225806452	0.560240963855422	AML-MRC(2)_T	0	0
ENSG00000080345.18	RIF1	0.36453	1.19315e-07	6.9869e-07	1	1	AML-MRC(2)_T	0	0
ENSG00000276031.1	RN7SL197P	0.36451	0.500622	0.62279	0.225806451612903	0.203958691910499	AML-MRC(2)_T	0	0
ENSG00000267570.1	STK25P1	0.36445	0.16256	0.25735	0.661290322580645	0.610154905335628	AML-MRC(2)_T	0	0
ENSG00000286991.1		0.36444	0.385579	0.51081	0.419354838709677	0.29776247848537	AML-MRC(2)_T	0	0
ENSG00000270077.1		0.36442	0.0473032	0.091766	0.935483870967742	0.870051635111876	AML-MRC(2)_T	0	0
ENSG00000119673.14	ACOT2	0.36441	2.27948e-06	1.1128e-05	1	1	AML-MRC(2)_T	0	0
ENSG00000267016.1		0.36439	0.0312211	0.064333	0.854838709677419	0.934595524956971	AML-MRC(2)_T	0	0
ENSG00000151135.10	TMEM263	0.36425	0.000489417	0.0015735	1	1	AML-MRC(2)_T	0	0
ENSG00000147955.17	SIGMAR1	0.36424	0.000131306	0.00047434	1	1	AML-MRC(2)_T	0	0
ENSG00000228407.2		0.36423	0.0990478	0.17154	0.983870967741935	0.965576592082616	AML-MRC(2)_T	0	0
ENSG00000214612.3	RPS19P1	0.36421	0.00267307	0.007338	1	0.998278829604131	AML-MRC(2)_T	0	0
ENSG00000226526.1		0.36413	0.215365	0.32272	0.580645161290323	0.490533562822719	AML-MRC(2)_T	0	0
ENSG00000180673.9	EXOC5P1	0.36408	0.011879	0.027725	0.919354838709677	0.941480206540448	AML-MRC(2)_T	0	0
ENSG00000143443.10	C1orf56	0.36389	6.02754e-05	0.00023226	1	0.999139414802065	AML-MRC(2)_T	0	0
ENSG00000006652.15	IFRD1	0.36386	0.00182006	0.0051871	1	1	AML-MRC(2)_T	0	0
ENSG00000006747.15	SCIN	0.36383	0.273003	0.39015	0.967741935483871	0.851118760757315	AML-MRC(2)_T	0	0
ENSG00000280968.1		0.36376	0.046845	0.091069	0.741935483870968	0.716006884681583	AML-MRC(2)_T	0	0
ENSG00000280395.1		0.36367	0.334478	0.45745	0.435483870967742	0.342512908777969	AML-MRC(2)_T	0	0
ENSG00000263098.1		0.36366	0.130698	0.21576	0.580645161290323	0.571428571428571	AML-MRC(2)_T	0	0
ENSG00000242670.1	RPL22P13	0.36365	0.071328	0.13024	0.67741935483871	0.766781411359725	AML-MRC(2)_T	0	0
ENSG00000208036.1	MIR106B	0.36363	0.0133437	0.030718	0.967741935483871	0.938037865748709	AML-MRC(2)_T	0	0
ENSG00000188177.14	ZC3H6	0.36359	9.15883e-05	0.00034063	1	1	AML-MRC(2)_T	0	1
ENSG00000119787.14	ATL2	0.36357	1.78399e-08	1.1689e-07	1	1	AML-MRC(2)_T	0	0
ENSG00000272262.1	RNU6-89P	0.36357	0.556559	0.67209	0.241935483870968	0.220309810671256	AML-MRC(2)_T	0	0
ENSG00000279722.1		0.36351	0.00760378	0.018689	1	0.98881239242685	AML-MRC(2)_T	0	0
ENSG00000157927.17	RADIL	0.36342	0.0337983	0.068869	1	0.998278829604131	AML-MRC(2)_T	0	0
ENSG00000228957.1		0.36336	0.463424	0.5877	0.32258064516129	0.218588640275387	AML-MRC(2)_T	0	0
ENSG00000162949.16	CAPN13	0.36335	0.235808	0.34666	0.838709677419355	0.704819277108434	AML-MRC(2)_T	0	0
ENSG00000235995.1	UBE2V1P6	0.36332	0.455307	0.58007	0.225806451612903	0.218588640275387	AML-MRC(2)_T	0	0
ENSG00000236290.1	EEF1GP7	0.36332	0.0231304	0.049629	0.903225806451613	0.895869191049914	AML-MRC(2)_T	0	0
ENSG00000232416.3	BPESC1	0.36329	0.349127	0.47317	0.274193548387097	0.307228915662651	AML-MRC(2)_T	0	0
ENSG00000177692.12	DNAJC28	0.36324	0.00122353	0.0036198	1	0.994836488812392	AML-MRC(2)_T	0	0
ENSG00000260509.2		0.36319	0.0348471	0.070733	0.870967741935484	0.870912220309811	AML-MRC(2)_T	0	0
ENSG00000288541.1		0.36319	0.488026	0.61127	0.17741935483871	0.172117039586919	AML-MRC(2)_T	0	0
ENSG00000100243.21	CYB5R3	0.36315	9.55415e-09	6.4949e-08	1	1	AML-MRC(2)_T	0	0
ENSG00000165182.12	CXorf58	0.3631	0.0835055	0.14872	0.806451612903226	0.816695352839931	AML-MRC(2)_T	0	0
ENSG00000243257.1	MTCO2P29	0.3631	0.266751	0.38298	0.338709677419355	0.365748709122203	AML-MRC(2)_T	0	0
ENSG00000266094.8	RASSF5	0.36307	4.94471e-05	0.0001934	1	1	AML-MRC(2)_T	0	0
ENSG00000264607.1	MIR3173	0.36306	0.0553435	0.10495	0.870967741935484	0.825301204819277	AML-MRC(2)_T	0	0
ENSG00000169612.4	RAMAC	0.36303	3.95095e-07	2.153e-06	1	0.999139414802065	AML-MRC(2)_T	0	0
ENSG00000181523.13	SGSH	0.36297	0.0217158	0.047005	1	1	AML-MRC(2)_T	0	0
ENSG00000118200.14	CAMSAP2	0.36296	0.0393099	0.07847	1	0.996557659208262	AML-MRC(2)_T	0	0
ENSG00000236397.3	DDX11L2	0.36296	0.0332847	0.067986	1	0.999139414802065	AML-MRC(2)_T	0	0
ENSG00000238300.1	SNORD121B	0.36295	0.488364	0.61149	0.258064516129032	0.174698795180723	AML-MRC(2)_T	0	0
ENSG00000275465.7		0.36294	0.405846	0.53117	0.306451612903226	0.228055077452668	AML-MRC(2)_T	0	0
ENSG00000235770.6	LINC00607	0.36293	0.122184	0.20405	0.935483870967742	0.8184165232358	AML-MRC(2)_T	0	0
ENSG00000273493.1		0.36292	0.00683742	0.017008	1	0.926850258175559	AML-MRC(2)_T	0	0
ENSG00000267620.1		0.36289	0.162612	0.25741	0.612903225806452	0.580034423407917	AML-MRC(2)_T	0	0
ENSG00000278861.1		0.36284	0.00317985	0.0085818	1	0.972461273666093	AML-MRC(2)_T	0	0
ENSG00000170011.14	MYRIP	0.36282	0.0664347	0.12267	0.967741935483871	0.983648881239243	AML-MRC(2)_T	0	0
ENSG00000151239.14	TWF1	0.3628	8.11553e-05	0.00030517	1	1	AML-MRC(2)_T	0	0
ENSG00000236872.1	PPIAP36	0.3628	0.201112	0.30565	0.661290322580645	0.60671256454389	AML-MRC(2)_T	0	0
ENSG00000163811.12	WDR43	0.36279	4.77965e-08	2.9619e-07	1	1	AML-MRC(2)_T	0	0
ENSG00000172935.9	MRGPRF	0.36265	0.222098	0.33067	0.612903225806452	0.587779690189329	AML-MRC(2)_T	1	0
ENSG00000266320.1	MIR3909	0.36247	0.0602196	0.11283	0.951612903225806	0.941480206540448	AML-MRC(2)_T	0	0
ENSG00000005073.6	HOXA11	0.36244	0.345985	0.47	0.725806451612903	0.738382099827883	AML-MRC(2)_T	0	1
ENSG00000233562.1	RPS3AP8	0.36238	0.479757	0.60334	0.290322580645161	0.210843373493976	AML-MRC(2)_T	0	0
ENSG00000231622.1	RPS29P7	0.36217	0.216272	0.3238	0.564516129032258	0.438037865748709	AML-MRC(2)_T	0	0
ENSG00000279236.1		0.36216	0.0356063	0.07206	1	0.978485370051635	AML-MRC(2)_T	0	0
ENSG00000248275.2	TRIM52-AS1	0.3621	4.66838e-05	0.00018342	1	1	AML-MRC(2)_T	0	0
ENSG00000128944.13	KNSTRN	0.36208	8.05397e-06	3.6025e-05	1	1	AML-MRC(2)_T	0	0
ENSG00000151650.8	VENTX	0.36197	0.137918	0.22542	0.983870967741935	0.993115318416523	AML-MRC(2)_T	0	1
ENSG00000251579.1		0.36192	0.167605	0.26378	0.645161290322581	0.667814113597246	AML-MRC(2)_T	0	0
ENSG00000070915.10	SLC12A3	0.36185	0.204192	0.30939	0.935483870967742	0.836488812392427	AML-MRC(2)_T	0	0
ENSG00000255428.1		0.36176	0.287927	0.4066	0.435483870967742	0.323580034423408	AML-MRC(2)_T	0	0
ENSG00000254612.2	DNAJB6P1	0.36173	0.00026656	0.00090343	1	0.999139414802065	AML-MRC(2)_T	0	0
ENSG00000254756.1		0.36173	0.00779726	0.019098	0.983870967741935	0.978485370051635	AML-MRC(2)_T	0	0
ENSG00000255996.1		0.36167	0.121934	0.20369	0.645161290322581	0.619621342512909	AML-MRC(2)_T	0	0
ENSG00000277310.1		0.36163	0.00274815	0.0075257	0.967741935483871	0.95697074010327	AML-MRC(2)_T	0	0
ENSG00000091164.13	TXNL1	0.36155	3.18848e-15	4.4236e-14	1	1	AML-MRC(2)_T	0	0
ENSG00000225328.2	LINC01594	0.36152	0.393354	0.51863	0.274193548387097	0.238382099827883	AML-MRC(2)_T	0	0
ENSG00000254621.1	SETP16	0.3615	0.349191	0.47322	0.403225806451613	0.256454388984509	AML-MRC(2)_T	0	0
ENSG00000256011.1		0.36149	0.178389	0.27754	0.67741935483871	0.564543889845095	AML-MRC(2)_T	0	0
ENSG00000239920.2		0.36147	0.00404482	0.010646	1	0.987091222030981	AML-MRC(2)_T	0	0
ENSG00000259064.2		0.36145	0.318211	0.43972	0.32258064516129	0.38382099827883	AML-MRC(2)_T	0	0
ENSG00000237118.3	CYP2F2P	0.36142	0.000857348	0.0026258	1	1	AML-MRC(2)_T	0	0
ENSG00000260698.1		0.36141	0.00203124	0.0057394	1	0.997418244406196	AML-MRC(2)_T	0	0
ENSG00000160401.15	CFAP157	0.3614	0.000519043	0.0016595	1	0.995697074010327	AML-MRC(2)_T	0	0
ENSG00000197780.10	TAF13	0.36137	0.000241039	0.00082492	1	1	AML-MRC(2)_T	0	1
ENSG00000286463.1		0.36131	0.22786	0.33742	0.790322580645161	0.70223752151463	AML-MRC(2)_T	0	0
ENSG00000108510.10	MED13	0.36125	3.08353e-07	1.7087e-06	1	1	AML-MRC(2)_T	0	1
ENSG00000230935.1	RPS3P1	0.36118	0.142373	0.23128	0.564516129032258	0.549053356282272	AML-MRC(2)_T	0	0
ENSG00000234268.1	RPS27P19	0.36113	0.00119636	0.0035474	1	1	AML-MRC(2)_T	0	0
ENSG00000238015.2		0.36098	0.154251	0.2467	0.774193548387097	0.658347676419966	AML-MRC(2)_T	0	0
ENSG00000138448.12	ITGAV	0.36092	0.00787332	0.019263	1	1	AML-MRC(2)_T	1	0
ENSG00000253409.1	TRBV7-4	0.36086	0.126527	0.21003	0.935483870967742	0.94750430292599	AML-MRC(2)_T	0	0
ENSG00000279821.1		0.36084	0.00909279	0.021888	1	0.994836488812392	AML-MRC(2)_T	0	0
ENSG00000141446.11	ESCO1	0.36083	1.38039e-06	6.9618e-06	1	1	AML-MRC(2)_T	0	0
ENSG00000152223.15	EPG5	0.36083	3.47131e-07	1.9075e-06	1	1	AML-MRC(2)_T	0	0
ENSG00000250909.1		0.36083	0.00129817	0.0038219	1	0.989672977624785	AML-MRC(2)_T	0	0
ENSG00000110713.17	NUP98	0.36075	2.48174e-08	1.596e-07	1	1	AML-MRC(2)_T	0	1
ENSG00000060140.9	STYK1	0.36071	0.0286425	0.059829	1	0.990533562822719	AML-MRC(2)_T	0	0
ENSG00000231122.5	FAM25EP	0.36064	0.109151	0.18589	0.564516129032258	0.574010327022375	AML-MRC(2)_T	0	0
ENSG00000237961.4		0.36062	0.535521	0.65337	0.225806451612903	0.166092943201377	AML-MRC(2)_T	0	0
ENSG00000181656.7	GPR88	0.3606	0.086158	0.15272	0.967741935483871	0.975903614457831	AML-MRC(2)_T	0	0
ENSG00000128833.13	MYO5C	0.36057	0.0286115	0.059772	1	0.999139414802065	AML-MRC(2)_T	0	0
ENSG00000142396.10	ERVK3-1	0.36051	6.34632e-05	0.00024356	1	1	AML-MRC(2)_T	0	1
ENSG00000222477.1	RNU2-23P	0.36048	0.590509	0.70138	0.209677419354839	0.189328743545611	AML-MRC(2)_T	0	0
ENSG00000270554.1	EIF3EP4	0.36045	0.103658	0.17813	0.935483870967742	0.916523235800344	AML-MRC(2)_T	0	0
ENSG00000178971.16	CTC1	0.36036	5.5151e-08	3.3861e-07	1	1	AML-MRC(2)_T	0	0
ENSG00000265850.1	MIR4797	0.36035	0.179723	0.27925	0.548387096774194	0.542168674698795	AML-MRC(2)_T	0	0
ENSG00000227339.1	THRAP3P1	0.36031	0.0765006	0.13818	0.903225806451613	0.853700516351119	AML-MRC(2)_T	0	0
ENSG00000135931.18	ARMC9	0.3603	0.00450708	0.011721	1	0.999139414802065	AML-MRC(2)_T	0	0
ENSG00000272361.2		0.36029	0.00284012	0.0077562	1	0.992254733218589	AML-MRC(2)_T	0	0
ENSG00000143093.15	STRIP1	0.36028	8.94556e-12	8.7172e-11	1	1	AML-MRC(2)_T	0	0
ENSG00000272895.1		0.36027	0.120482	0.20174	0.82258064516129	0.780550774526678	AML-MRC(2)_T	0	0
ENSG00000005436.14	GCFC2	0.36014	8.22742e-09	5.6399e-08	1	1	AML-MRC(2)_T	0	1
ENSG00000228121.1	PHB1P3	0.36014	0.0862148	0.15281	0.790322580645161	0.775387263339071	AML-MRC(2)_T	0	0
ENSG00000224333.1	GAPDHP20	0.36008	0.225495	0.33462	0.451612903225806	0.36144578313253	AML-MRC(2)_T	0	0
ENSG00000207326.1		0.36002	0.151902	0.24377	0.629032258064516	0.619621342512909	AML-MRC(2)_T	0	0
ENSG00000270533.2		0.35998	0.0711239	0.12993	0.725806451612903	0.791738382099828	AML-MRC(2)_T	0	0
ENSG00000274414.1		0.35994	0.00789992	0.019323	0.983870967741935	0.990533562822719	AML-MRC(2)_T	0	0
ENSG00000133641.18	C12orf29	0.35984	1.2103e-06	6.1527e-06	1	1	AML-MRC(2)_T	0	0
ENSG00000242615.1	RPL17P47	0.35982	0.00268985	0.0073806	0.983870967741935	0.978485370051635	AML-MRC(2)_T	0	0
ENSG00000162434.13	JAK1	0.35979	2.21209e-12	2.2848e-11	1	1	AML-MRC(2)_T	0	0
ENSG00000229444.1	ST3GAL3-AS1	0.35974	0.0521093	0.099697	0.838709677419355	0.863166953528399	AML-MRC(2)_T	0	0
ENSG00000177981.11	ASB8	0.35971	2.07159e-10	1.7349e-09	1	1	AML-MRC(2)_T	0	0
ENSG00000199562.1	RNU6-37P	0.35969	0.122671	0.20466	0.903225806451613	0.784853700516351	AML-MRC(2)_T	0	0
ENSG00000178093.14	TSSK6	0.35967	7.36503e-06	3.3144e-05	1	0.999139414802065	AML-MRC(2)_T	0	0
ENSG00000233198.4	RNF224	0.35956	0.0328044	0.067127	0.967741935483871	0.961273666092943	AML-MRC(2)_T	0	0
ENSG00000279469.1		0.35947	0.00612156	0.015405	1	0.984509466437177	AML-MRC(2)_T	0	0
ENSG00000215734.3	MRPL20P1	0.35945	0.385884	0.51114	0.274193548387097	0.214285714285714	AML-MRC(2)_T	0	0
ENSG00000240299.3	RN7SL187P	0.3594	0.202566	0.30746	0.580645161290323	0.575731497418244	AML-MRC(2)_T	0	0
ENSG00000256045.3		0.35934	0.0586054	0.11016	0.983870967741935	0.981927710843373	AML-MRC(2)_T	0	0
ENSG00000256361.1		0.35933	0.0142414	0.032502	0.983870967741935	0.987091222030981	AML-MRC(2)_T	0	0
ENSG00000066230.12	SLC9A3	0.35932	0.0126925	0.029404	1	0.998278829604131	AML-MRC(2)_T	0	0
ENSG00000220773.1	RPSAP44	0.35929	0.231748	0.34179	0.435483870967742	0.423407917383821	AML-MRC(2)_T	0	0
ENSG00000272969.1		0.35926	0.0124132	0.028827	0.919354838709677	0.916523235800344	AML-MRC(2)_T	0	0
ENSG00000244422.3	RPL38P3	0.35925	0.155098	0.24777	0.645161290322581	0.645438898450947	AML-MRC(2)_T	0	0
ENSG00000099992.16	TBC1D10A	0.35924	1.94602e-05	8.1726e-05	1	1	AML-MRC(2)_T	0	0
ENSG00000184995.7	IFNE	0.35922	0.271445	0.3884	0.338709677419355	0.38209982788296	AML-MRC(2)_T	0	0
ENSG00000142279.13	WTIP	0.3592	0.00131298	0.003862	1	0.997418244406196	AML-MRC(2)_T	0	0
ENSG00000264958.2	ALOX12P1	0.3591	0.0954975	0.16641	0.67741935483871	0.691910499139415	AML-MRC(2)_T	0	0
ENSG00000254984.1	FTLP6	0.35909	0.222288	0.33089	0.5	0.48881239242685	AML-MRC(2)_T	0	0
ENSG00000242163.1		0.35903	0.00761446	0.018714	0.967741935483871	0.986230636833046	AML-MRC(2)_T	0	0
ENSG00000229065.1		0.35892	0.0852498	0.15141	0.67741935483871	0.666953528399312	AML-MRC(2)_T	0	0
ENSG00000252391.1	RNU6-638P	0.35881	0.026563	0.05599	0.967741935483871	0.990533562822719	AML-MRC(2)_T	0	0
ENSG00000266897.1		0.35876	0.00293791	0.0079971	1	0.989672977624785	AML-MRC(2)_T	0	0
ENSG00000258465.8		0.35866	0.0922949	0.16183	0.741935483870968	0.635972461273666	AML-MRC(2)_T	0	0
ENSG00000207864.3	MIR27B	0.35862	0.211597	0.31826	0.5	0.481067125645439	AML-MRC(2)_T	0	0
ENSG00000010361.14	FUZ	0.35861	2.76082e-08	1.7648e-07	1	1	AML-MRC(2)_T	0	0
ENSG00000229927.2	RHEBP1	0.35859	0.125154	0.20807	0.612903225806452	0.611015490533563	AML-MRC(2)_T	0	0
ENSG00000259645.1		0.35856	0.356221	0.48047	0.32258064516129	0.355421686746988	AML-MRC(2)_T	0	0
ENSG00000164638.10	SLC29A4	0.35855	0.0450265	0.088016	1	0.999139414802065	AML-MRC(2)_T	1	0
ENSG00000196976.7	LAGE3	0.35855	8.65314e-06	3.8532e-05	1	1	AML-MRC(2)_T	0	0
ENSG00000101574.15	METTL4	0.35841	2.34572e-07	1.3214e-06	1	1	AML-MRC(2)_T	0	0
ENSG00000207393.1	RNU6-136P	0.3584	0.152954	0.24512	0.629032258064516	0.605851979345955	AML-MRC(2)_T	0	0
ENSG00000230188.1	RPL21P83	0.3584	0.0402966	0.080088	0.919354838709677	0.91566265060241	AML-MRC(2)_T	0	0
ENSG00000259783.6	LINC02259	0.3584	0.114371	0.19331	0.758064516129032	0.639414802065404	AML-MRC(2)_T	0	0
ENSG00000228368.1		0.35838	0.220138	0.32842	0.67741935483871	0.602409638554217	AML-MRC(2)_T	0	0
ENSG00000201827.1		0.3583	0.230149	0.33995	0.403225806451613	0.405335628227194	AML-MRC(2)_T	0	0
ENSG00000236915.2	CLCA4-AS1	0.3583	0.0421716	0.083266	0.951612903225806	0.92512908777969	AML-MRC(2)_T	0	0
ENSG00000206612.1	SNORA2A	0.35826	0.00845891	0.020531	0.983870967741935	0.974182444061962	AML-MRC(2)_T	0	0
ENSG00000197013.10	ZNF429	0.35823	0.000855241	0.0026198	1	1	AML-MRC(2)_T	0	1
ENSG00000225750.1		0.3582	0.117746	0.19788	0.758064516129032	0.690189328743546	AML-MRC(2)_T	0	0
ENSG00000248400.2	ST13P12	0.35819	0.191605	0.29402	0.564516129032258	0.557659208261618	AML-MRC(2)_T	0	0
ENSG00000130529.16	TRPM4	0.35818	0.143402	0.23272	1	0.993115318416523	AML-MRC(2)_T	0	0
ENSG00000260447.1		0.35814	0.0456828	0.089116	0.919354838709677	0.873493975903614	AML-MRC(2)_T	0	0
ENSG00000234771.3	SLC25A25-AS1	0.35813	9.9254e-07	5.1e-06	1	1	AML-MRC(2)_T	0	0
ENSG00000220583.1	RPL35P2	0.3581	0.159511	0.25347	0.693548387096774	0.709122203098107	AML-MRC(2)_T	0	0
ENSG00000235996.1		0.35806	0.230121	0.33992	0.758064516129032	0.697934595524957	AML-MRC(2)_T	0	0
ENSG00000219993.1		0.35799	0.410008	0.53538	0.451612903225806	0.392426850258176	AML-MRC(2)_T	0	0
ENSG00000230732.4		0.35797	0.0106973	0.025259	1	0.997418244406196	AML-MRC(2)_T	0	0
ENSG00000163636.11	PSMD6	0.35795	3.43979e-11	3.1516e-10	1	1	AML-MRC(2)_T	0	0
ENSG00000216480.2	RPL21P69	0.35793	0.0545409	0.10367	0.903225806451613	0.842512908777969	AML-MRC(2)_T	0	0
ENSG00000256618.2		0.35776	0.0714904	0.13052	0.983870967741935	0.989672977624785	AML-MRC(2)_T	0	0
ENSG00000223391.2	RDXP2	0.35774	0.367038	0.49176	0.241935483870968	0.231497418244406	AML-MRC(2)_T	0	0
ENSG00000137601.17	NEK1	0.35772	1.32096e-06	6.6827e-06	1	1	AML-MRC(2)_T	0	0
ENSG00000139055.7	ERP27	0.35771	0.000142503	0.00051059	1	1	AML-MRC(2)_T	0	0
ENSG00000132967.9	HMGB1P5	0.35759	3.15933e-05	0.00012802	1	1	AML-MRC(2)_T	0	0
ENSG00000286575.1		0.35735	0.0965652	0.16798	0.838709677419355	0.715146299483649	AML-MRC(2)_T	0	0
ENSG00000143494.15	VASH2	0.35733	0.0554659	0.10515	1	0.993115318416523	AML-MRC(2)_T	0	0
ENSG00000279622.2		0.35731	0.196882	0.30058	0.661290322580645	0.589500860585198	AML-MRC(2)_T	0	0
ENSG00000271214.1		0.35719	0.131522	0.2169	0.919354838709677	0.85197934595525	AML-MRC(2)_T	0	0
ENSG00000270995.1	DPPA3P10	0.35716	0.190772	0.29297	0.516129032258065	0.501721170395869	AML-MRC(2)_T	0	0
ENSG00000107937.19	GTPBP4	0.35715	3.93014e-06	1.8511e-05	1	1	AML-MRC(2)_T	0	0
ENSG00000199509.1	RNA5SP477	0.35712	0.09962	0.17241	0.790322580645161	0.776247848537005	AML-MRC(2)_T	0	0
ENSG00000181827.15	RFX7	0.3571	2.98164e-07	1.6561e-06	1	1	AML-MRC(2)_T	0	1
ENSG00000254406.1		0.35701	0.064529	0.11963	0.790322580645161	0.803786574870912	AML-MRC(2)_T	0	0
ENSG00000235354.1	RPS29P16	0.35699	0.000211845	0.0007325	1	0.999139414802065	AML-MRC(2)_T	0	0
ENSG00000244527.1	RPL21P128	0.35689	0.00283839	0.007752	0.983870967741935	0.982788296041308	AML-MRC(2)_T	0	0
ENSG00000288583.1		0.3568	0.268373	0.38483	0.403225806451613	0.362306368330465	AML-MRC(2)_T	0	0
ENSG00000260806.1	PAPOLA-DT	0.35679	0.000902373	0.0027503	1	1	AML-MRC(2)_T	0	0
ENSG00000212457.1	RNU6-644P	0.35678	0.0510373	0.097916	0.951612903225806	0.914802065404475	AML-MRC(2)_T	0	0
ENSG00000248896.3		0.35677	0.00665895	0.016608	1	0.996557659208262	AML-MRC(2)_T	0	0
ENSG00000179094.16	PER1	0.35674	0.0125751	0.029166	1	1	AML-MRC(2)_T	0	1
ENSG00000273606.1	MIR6776	0.35672	0.269783	0.38649	0.387096774193548	0.335628227194492	AML-MRC(2)_T	0	0
ENSG00000106771.13	TMEM245	0.3565	1.88389e-09	1.4007e-08	1	1	AML-MRC(2)_T	0	0
ENSG00000229586.2	TNPO1P3	0.35646	0.0854954	0.1518	0.82258064516129	0.775387263339071	AML-MRC(2)_T	0	0
ENSG00000137449.17	CPEB2	0.35645	0.0114064	0.026737	1	1	AML-MRC(2)_T	0	0
ENSG00000198744.5	MTCO3P12	0.35643	0.0424473	0.083724	1	1	AML-MRC(2)_T	0	0
ENSG00000071539.14	TRIP13	0.35636	0.00162383	0.0046838	1	1	AML-MRC(2)_T	0	0
ENSG00000228852.6		0.35636	0.00935371	0.022448	1	0.974182444061962	AML-MRC(2)_T	0	0
ENSG00000250156.3	LINC02060	0.35635	0.230875	0.34073	0.483870967741935	0.41394148020654	AML-MRC(2)_T	0	0
ENSG00000171827.11	ZNF570	0.35626	2.45462e-05	0.00010128	1	1	AML-MRC(2)_T	0	1
ENSG00000273489.1		0.35626	0.0534446	0.10193	0.951612903225806	0.913080895008606	AML-MRC(2)_T	0	0
ENSG00000261324.2		0.35617	0.0051295	0.013156	1	0.999139414802065	AML-MRC(2)_T	0	0
ENSG00000248234.1		0.3561	0.356262	0.48049	0.419354838709677	0.312392426850258	AML-MRC(2)_T	0	0
ENSG00000254780.1		0.3561	0.0483975	0.093551	0.870967741935484	0.868330464716007	AML-MRC(2)_T	0	0
ENSG00000214525.4		0.35609	0.158091	0.25166	0.580645161290323	0.544750430292599	AML-MRC(2)_T	0	0
ENSG00000173812.11	EIF1	0.35608	5.4812e-05	0.00021267	1	1	AML-MRC(2)_T	0	0
ENSG00000258925.2	NPM1P5	0.35608	0.0936458	0.1637	0.806451612903226	0.846815834767642	AML-MRC(2)_T	0	0
ENSG00000039600.11	SOX30	0.35604	0.0801258	0.14371	0.967741935483871	0.895008605851979	AML-MRC(2)_T	0	1
ENSG00000158615.9	PPP1R15B	0.35594	0.000185218	0.0006491	1	1	AML-MRC(2)_T	0	0
ENSG00000179101.5	H3P47	0.35587	0.00122862	0.003633	1	0.998278829604131	AML-MRC(2)_T	0	0
ENSG00000116754.13	SRSF11	0.35584	1.25839e-06	6.3844e-06	1	1	AML-MRC(2)_T	0	0
ENSG00000175283.8	DOLK	0.35584	4.0671e-05	0.00016141	1	1	AML-MRC(2)_T	0	0
ENSG00000142459.8	EVI5L	0.35581	1.5186e-07	8.7572e-07	1	1	AML-MRC(2)_T	0	0
ENSG00000236667.1	RPL27AP3	0.35578	0.38936	0.51448	0.435483870967742	0.299483648881239	AML-MRC(2)_T	0	0
ENSG00000263503.1	MAPK8IP1P2	0.35578	0.406272	0.53157	0.693548387096774	0.620481927710843	AML-MRC(2)_T	0	0
ENSG00000145041.15	DCAF1	0.35573	2.21568e-10	1.8449e-09	1	1	AML-MRC(2)_T	0	0
ENSG00000106648.14	GALNTL5	0.35563	0.486048	0.60937	0.209677419354839	0.177280550774527	AML-MRC(2)_T	0	0
ENSG00000233006.8	MIR3936HG	0.35562	0.0126229	0.029265	1	1	AML-MRC(2)_T	0	0
ENSG00000232568.2	RPL23AP35	0.35561	0.190956	0.29318	0.629032258064516	0.540447504302926	AML-MRC(2)_T	0	0
ENSG00000225355.1	ARL6IP1P2	0.3556	0.0534591	0.10194	0.919354838709677	0.851118760757315	AML-MRC(2)_T	0	0
ENSG00000159871.15	LYPD5	0.35554	0.0419952	0.082964	0.967741935483871	0.969018932874355	AML-MRC(2)_T	0	0
ENSG00000261240.1		0.35552	0.224329	0.33325	0.419354838709677	0.411359724612737	AML-MRC(2)_T	0	0
ENSG00000223086.1	RNA5SP155	0.35549	0.0605007	0.11326	0.903225806451613	0.903614457831325	AML-MRC(2)_T	0	0
ENSG00000228897.1		0.35548	0.162723	0.25753	0.661290322580645	0.580034423407917	AML-MRC(2)_T	0	0
ENSG00000106823.12	ECM2	0.35546	0.0638402	0.11859	0.935483870967742	0.976764199655766	AML-MRC(2)_T	0	0
ENSG00000239503.1	MARK2P8	0.35544	0.067122	0.12374	0.967741935483871	0.987091222030981	AML-MRC(2)_T	0	0
ENSG00000227271.1	RPL39P25	0.35539	0.224265	0.33316	0.451612903225806	0.413080895008606	AML-MRC(2)_T	0	0
ENSG00000250869.2		0.35534	0.0486234	0.093933	0.935483870967742	0.974182444061962	AML-MRC(2)_T	0	0
ENSG00000264047.2	RN7SL455P	0.35534	0.0934659	0.16346	0.790322580645161	0.687607573149742	AML-MRC(2)_T	0	0
ENSG00000196564.4	BLOC1S6P1	0.35533	0.385223	0.51047	0.387096774193548	0.278829604130809	AML-MRC(2)_T	0	0
ENSG00000124780.14	KCNK17	0.3553	0.13916	0.22704	1	0.973321858864028	AML-MRC(2)_T	1	0
ENSG00000217643.1	PTGES3P2	0.3553	0.0119048	0.027781	1	0.995697074010327	AML-MRC(2)_T	0	0
ENSG00000102057.10	KCND1	0.35517	0.000132728	0.00047891	1	1	AML-MRC(2)_T	0	0
ENSG00000231274.5	SBK3	0.35513	0.242812	0.3553	0.661290322580645	0.581755593803787	AML-MRC(2)_T	0	0
ENSG00000183828.15	NUDT14	0.3551	0.00566709	0.014393	1	1	AML-MRC(2)_T	0	0
ENSG00000114654.7	EFCC1	0.35508	0.115115	0.19425	0.983870967741935	0.989672977624785	AML-MRC(2)_T	0	0
ENSG00000280758.1		0.35505	0.0158843	0.03578	0.919354838709677	0.939759036144578	AML-MRC(2)_T	0	0
ENSG00000203413.3	ACTBP6	0.35503	0.4788	0.60231	0.32258064516129	0.301204819277108	AML-MRC(2)_T	0	0
ENSG00000163444.12	TMEM183A	0.35501	1.24472e-09	9.4716e-09	1	1	AML-MRC(2)_T	0	0
ENSG00000212370.1	RNU6-482P	0.35496	0.407473	0.53273	0.451612903225806	0.38209982788296	AML-MRC(2)_T	0	0
ENSG00000213115.2		0.35494	0.362393	0.48712	0.258064516129032	0.235800344234079	AML-MRC(2)_T	0	0
ENSG00000072952.19	IRAG1	0.3549	0.0304973	0.063065	1	1	AML-MRC(2)_T	0	0
ENSG00000230697.1	SAP18P3	0.35487	0.0738087	0.13414	0.774193548387097	0.743545611015491	AML-MRC(2)_T	0	0
ENSG00000253437.1	RNU6-988P	0.35486	0.0304057	0.06291	0.951612903225806	0.88382099827883	AML-MRC(2)_T	0	0
ENSG00000171766.17	GATM	0.35482	0.0875279	0.15476	1	0.998278829604131	AML-MRC(2)_T	0	0
ENSG00000215198.3		0.35482	0.124481	0.20715	0.838709677419355	0.748709122203098	AML-MRC(2)_T	0	0
ENSG00000284154.1	MIR3605	0.35476	0.0922015	0.16168	0.870967741935484	0.758175559380379	AML-MRC(2)_T	0	0
ENSG00000229750.1		0.35474	0.0852255	0.15139	0.82258064516129	0.779690189328744	AML-MRC(2)_T	0	0
ENSG00000259585.2	RBM17P4	0.3547	0.00809865	0.019745	0.983870967741935	0.96815834767642	AML-MRC(2)_T	0	0
ENSG00000213509.4	PPIAP16	0.35466	0.0634954	0.11805	0.854838709677419	0.817555938037866	AML-MRC(2)_T	0	0
ENSG00000189190.10	ZNF600	0.35461	1.96607e-05	8.253e-05	1	1	AML-MRC(2)_T	0	1
ENSG00000268743.1		0.35459	0.0099557	0.023696	0.967741935483871	0.978485370051635	AML-MRC(2)_T	0	0
ENSG00000242009.2		0.35454	0.469265	0.59322	0.112903225806452	0.205679862306368	AML-MRC(2)_T	0	0
ENSG00000267734.1		0.35446	0.104603	0.17948	0.838709677419355	0.817555938037866	AML-MRC(2)_T	0	0
ENSG00000088205.13	DDX18	0.3544	1.06799e-10	9.2404e-10	1	1	AML-MRC(2)_T	0	0
ENSG00000167900.12	TK1	0.35436	0.00576302	0.014597	1	1	AML-MRC(2)_T	0	0
ENSG00000283418.1		0.35425	0.0183582	0.040632	1	0.972461273666093	AML-MRC(2)_T	0	0
ENSG00000085872.15	CHERP	0.35417	1.6891e-11	1.5935e-10	1	1	AML-MRC(2)_T	0	0
ENSG00000162576.17	MXRA8	0.35417	0.00107363	0.0032183	1	1	AML-MRC(2)_T	1	0
ENSG00000242640.1	RPS29P11	0.35416	0.109187	0.18593	0.806451612903226	0.803786574870912	AML-MRC(2)_T	0	0
ENSG00000164078.13	MST1R	0.35415	0.0575372	0.10847	1	0.987091222030981	AML-MRC(2)_T	1	1
ENSG00000284699.1		0.35415	0.222603	0.33123	0.548387096774194	0.550774526678141	AML-MRC(2)_T	0	0
ENSG00000259881.1		0.35413	0.00913857	0.021984	1	0.991394148020654	AML-MRC(2)_T	0	0
ENSG00000255964.1	HSPD1P12	0.35411	0.0410943	0.081423	0.919354838709677	0.913080895008606	AML-MRC(2)_T	0	0
ENSG00000249736.1	LINC02242	0.35409	0.487891	0.61113	0.225806451612903	0.172117039586919	AML-MRC(2)_T	0	0
ENSG00000162607.13	USP1	0.354	1.60045e-06	7.9812e-06	1	1	AML-MRC(2)_T	0	0
ENSG00000224773.2	HSPA8P7	0.35396	0.0273522	0.057435	0.951612903225806	0.92512908777969	AML-MRC(2)_T	0	0
ENSG00000137166.16	FOXP4	0.35394	6.79628e-05	0.00025924	1	1	AML-MRC(2)_T	0	1
ENSG00000280164.1		0.35394	0.182644	0.28284	0.516129032258065	0.499139414802065	AML-MRC(2)_T	0	0
ENSG00000249004.1	PRMT5P1	0.35392	0.323712	0.44588	0.32258064516129	0.302065404475043	AML-MRC(2)_T	0	0
ENSG00000260874.5		0.35389	0.0237337	0.050729	0.935483870967742	0.913080895008606	AML-MRC(2)_T	0	0
ENSG00000274292.1		0.35387	0.00297247	0.0080768	1	0.992254733218589	AML-MRC(2)_T	0	0
ENSG00000178997.11	EXD1	0.35384	0.0726272	0.1323	0.887096774193548	0.816695352839931	AML-MRC(2)_T	0	0
ENSG00000270230.1	MTND6P22	0.35382	0.230445	0.34024	0.887096774193548	0.873493975903614	AML-MRC(2)_T	0	0
ENSG00000160223.17	ICOSLG	0.3538	0.105934	0.18139	1	0.995697074010327	AML-MRC(2)_T	1	0
ENSG00000236782.7	ZNF593OS	0.3538	0.00216128	0.0060664	1	0.995697074010327	AML-MRC(2)_T	0	0
ENSG00000170191.5	NANP	0.35376	4.21802e-06	1.9766e-05	1	1	AML-MRC(2)_T	0	0
ENSG00000034693.15	PEX3	0.35372	7.50082e-08	4.5306e-07	1	0.999139414802065	AML-MRC(2)_T	0	0
ENSG00000234800.2	PCMTD1P3	0.35371	0.248164	0.36129	0.516129032258065	0.451807228915663	AML-MRC(2)_T	0	0
ENSG00000267422.1		0.35367	0.00144566	0.0042158	1	0.995697074010327	AML-MRC(2)_T	0	0
ENSG00000188229.6	TUBB4B	0.35366	0.000398252	0.0013009	1	1	AML-MRC(2)_T	0	0
ENSG00000097046.13	CDC7	0.35365	4.89624e-05	0.0001916	1	1	AML-MRC(2)_T	0	0
ENSG00000230611.1	HMGB1P27	0.35365	0.407561	0.53282	0.274193548387097	0.217728055077453	AML-MRC(2)_T	0	0
ENSG00000232712.6	KIZ-AS1	0.35359	0.0064817	0.016211	1	0.982788296041308	AML-MRC(2)_T	0	0
ENSG00000010165.20	METTL13	0.35354	0.000263532	0.00089422	1	1	AML-MRC(2)_T	0	0
ENSG00000270632.1		0.35354	0.35557	0.47979	0.564516129032258	0.51118760757315	AML-MRC(2)_T	0	0
ENSG00000226126.2	PSMC1P12	0.35353	0.130574	0.21559	0.612903225806452	0.643717728055077	AML-MRC(2)_T	0	0
ENSG00000104835.15	SARS2	0.3535	1.06705e-07	6.304e-07	1	1	AML-MRC(2)_T	0	0
ENSG00000185267.10	CDNF	0.35345	0.000298541	0.0010015	1	0.999139414802065	AML-MRC(2)_T	0	0
ENSG00000138646.9	HERC5	0.35337	0.0209836	0.045621	1	1	AML-MRC(2)_T	0	0
ENSG00000165688.12	PMPCA	0.35337	5.70931e-12	5.6708e-11	1	1	AML-MRC(2)_T	0	0
ENSG00000132952.12	USPL1	0.35336	1.12458e-05	4.9151e-05	1	1	AML-MRC(2)_T	0	0
ENSG00000244218.3	RN7SL81P	0.35336	0.00804147	0.019621	0.983870967741935	0.981067125645439	AML-MRC(2)_T	0	0
ENSG00000094661.3	OR1I1	0.35329	0.215233	0.3226	0.629032258064516	0.551635111876076	AML-MRC(2)_T	0	0
ENSG00000232792.2	FTH1P25	0.35326	0.0954902	0.16641	0.82258064516129	0.800344234079174	AML-MRC(2)_T	0	0
ENSG00000285782.2		0.35324	0.436545	0.56144	0.225806451612903	0.208261617900172	AML-MRC(2)_T	0	0
ENSG00000214185.3	XPOTP1	0.35322	0.000583061	0.0018451	1	0.993975903614458	AML-MRC(2)_T	0	0
ENSG00000198160.15	MIER1	0.35315	1.89018e-05	7.9629e-05	1	1	AML-MRC(2)_T	0	1
ENSG00000278109.1		0.35314	0.438987	0.56385	0.274193548387097	0.262478485370052	AML-MRC(2)_T	0	0
ENSG00000236736.1	UQCRC2P1	0.35309	0.456773	0.5814	0.241935483870968	0.182444061962134	AML-MRC(2)_T	0	0
ENSG00000267781.1	SLC25A36P1	0.35307	0.0181902	0.040303	0.919354838709677	0.88382099827883	AML-MRC(2)_T	0	0
ENSG00000163635.20	ATXN7	0.35304	4.26838e-07	2.3163e-06	1	1	AML-MRC(2)_T	0	1
ENSG00000249148.2		0.35304	0.0549769	0.10435	0.870967741935484	0.823580034423408	AML-MRC(2)_T	0	0
ENSG00000279977.1		0.35301	0.0547036	0.10391	0.983870967741935	0.984509466437177	AML-MRC(2)_T	0	0
ENSG00000240015.2		0.35281	0.00446138	0.011614	1	0.992254733218589	AML-MRC(2)_T	0	0
ENSG00000111077.18	TNS2	0.35278	0.0020753	0.0058516	1	1	AML-MRC(2)_T	0	0
ENSG00000255529.9	POLR2M	0.35269	9.96623e-12	9.6523e-11	1	1	AML-MRC(2)_T	0	0
ENSG00000174652.19	ZNF266	0.35266	1.79085e-05	7.5743e-05	1	1	AML-MRC(2)_T	0	1
ENSG00000229083.1	PSMA6P2	0.35266	0.05974	0.11208	0.774193548387097	0.80895008605852	AML-MRC(2)_T	0	0
ENSG00000234700.1	MTCO1P8	0.35264	0.536033	0.65377	0.258064516129032	0.17986230636833	AML-MRC(2)_T	0	0
ENSG00000286443.1		0.35262	0.0760541	0.13748	0.870967741935484	0.831325301204819	AML-MRC(2)_T	0	0
ENSG00000106853.20	PTGR1	0.3526	0.0362922	0.073235	1	0.997418244406196	AML-MRC(2)_T	0	0
ENSG00000188340.2	OR6N2	0.3526	0.349594	0.47369	0.435483870967742	0.499139414802065	AML-MRC(2)_T	0	0
ENSG00000077327.16	SPAG6	0.35258	0.301427	0.42164	0.983870967741935	0.949225473321859	AML-MRC(2)_T	0	0
ENSG00000138398.17	PPIG	0.35257	1.16624e-08	7.8351e-08	1	1	AML-MRC(2)_T	0	0
ENSG00000167513.9	CDT1	0.35253	0.00243587	0.0067459	1	1	AML-MRC(2)_T	0	0
ENSG00000284981.1	UPK3BL2	0.35253	0.150071	0.24142	0.548387096774194	0.631669535283993	AML-MRC(2)_T	0	0
ENSG00000266969.1	CEP192-DT	0.3525	0.014671	0.033355	0.983870967741935	0.975903614457831	AML-MRC(2)_T	0	0
ENSG00000262801.6		0.35248	0.590823	0.70168	0.274193548387097	0.166953528399312	AML-MRC(2)_T	0	0
ENSG00000230663.1	FAM224B	0.35247	0.488057	0.61128	0.32258064516129	0.253012048192771	AML-MRC(2)_T	0	0
ENSG00000096654.15	ZNF184	0.35246	0.000154228	0.0005488	1	1	AML-MRC(2)_T	0	1
ENSG00000236060.2	HSPB1P1	0.35245	0.0494373	0.095277	0.935483870967742	0.931153184165232	AML-MRC(2)_T	0	0
ENSG00000278472.1		0.35242	0.0035528	0.0094739	0.983870967741935	0.958691910499139	AML-MRC(2)_T	0	0
ENSG00000199731.1	RNU6-1079P	0.35227	0.028578	0.059708	0.935483870967742	0.864027538726334	AML-MRC(2)_T	0	0
ENSG00000278171.1		0.35227	0.169282	0.26594	0.596774193548387	0.518072289156627	AML-MRC(2)_T	0	0
ENSG00000164776.10	PHKG1	0.35225	0.000522798	0.0016701	1	1	AML-MRC(2)_T	0	0
ENSG00000286314.1		0.35223	0.0175114	0.038985	0.983870967741935	0.995697074010327	AML-MRC(2)_T	0	0
ENSG00000230118.1		0.35216	0.310922	0.43186	0.435483870967742	0.37263339070568	AML-MRC(2)_T	0	0
ENSG00000258177.1		0.35214	0.0367287	0.074015	0.887096774193548	0.932013769363167	AML-MRC(2)_T	0	0
ENSG00000174574.16	AKIRIN1	0.35211	7.98343e-07	4.1576e-06	1	1	AML-MRC(2)_T	0	0
ENSG00000184203.8	PPP1R2	0.35204	3.76031e-05	0.00015024	1	1	AML-MRC(2)_T	0	0
ENSG00000249650.1	CEP72-DT	0.35198	0.0905834	0.15929	0.774193548387097	0.635111876075731	AML-MRC(2)_T	0	0
ENSG00000230231.1	FMO7P	0.35197	0.326039	0.4485	0.338709677419355	0.348537005163511	AML-MRC(2)_T	0	0
ENSG00000256193.6	LINC00507	0.35191	0.38348	0.50862	0.258064516129032	0.243545611015491	AML-MRC(2)_T	0	0
ENSG00000259254.1		0.3519	0.0605611	0.11335	0.870967741935484	0.864027538726334	AML-MRC(2)_T	0	0
ENSG00000261360.1	OTULIN-DT	0.35185	0.0177993	0.039546	0.983870967741935	0.953528399311532	AML-MRC(2)_T	0	0
ENSG00000224718.1	LINC01657	0.35184	0.408969	0.53426	0.32258064516129	0.309810671256454	AML-MRC(2)_T	0	0
ENSG00000277550.1		0.35184	0.207821	0.31383	0.451612903225806	0.522375215146299	AML-MRC(2)_T	0	0
ENSG00000279118.1		0.35184	0.0226704	0.048781	0.951612903225806	0.933734939759036	AML-MRC(2)_T	0	0
ENSG00000280434.1		0.35179	0.00416237	0.010917	1	1	AML-MRC(2)_T	0	0
ENSG00000277214.1		0.35168	0.348752	0.47281	0.419354838709677	0.358864027538726	AML-MRC(2)_T	0	0
ENSG00000108395.14	TRIM37	0.35161	3.71168e-11	3.3852e-10	1	1	AML-MRC(2)_T	0	1
ENSG00000182352.8	CD300LD-AS1	0.35161	0.234516	0.34505	0.629032258064516	0.596385542168675	AML-MRC(2)_T	0	0
ENSG00000275004.4	ZNF280B	0.35157	0.000915898	0.0027867	1	1	AML-MRC(2)_T	0	1
ENSG00000100167.20	SEPTIN3	0.35153	0.103373	0.17773	0.983870967741935	0.938037865748709	AML-MRC(2)_T	0	0
ENSG00000254315.1		0.35152	0.0482543	0.093308	0.887096774193548	0.888984509466437	AML-MRC(2)_T	0	0
ENSG00000272525.1	BTF3-DT	0.35141	0.00319989	0.0086323	1	0.977624784853701	AML-MRC(2)_T	0	0
ENSG00000250221.1	KRT8P32	0.3514	0.503864	0.62557	0.193548387096774	0.169535283993115	AML-MRC(2)_T	0	0
ENSG00000248385.8	TARM1	0.35132	0.175202	0.27355	0.838709677419355	0.903614457831325	AML-MRC(2)_T	0	0
ENSG00000273108.1		0.35131	0.0268977	0.056605	0.983870967741935	0.992254733218589	AML-MRC(2)_T	0	0
ENSG00000140961.14	OSGIN1	0.3513	0.000831524	0.002553	1	1	AML-MRC(2)_T	0	0
ENSG00000186665.10	C17orf58	0.35128	7.03259e-05	0.00026739	1	1	AML-MRC(2)_T	0	0
ENSG00000151067.22	CACNA1C	0.35124	0.0166604	0.037343	1	1	AML-MRC(2)_T	0	0
ENSG00000236069.2		0.35122	0.524628	0.64411	0.193548387096774	0.172117039586919	AML-MRC(2)_T	0	0
ENSG00000251792.1		0.35122	0.152265	0.24419	0.629032258064516	0.549913941480207	AML-MRC(2)_T	0	0
ENSG00000272115.1		0.35117	0.00514961	0.013201	0.951612903225806	0.957831325301205	AML-MRC(2)_T	0	0
ENSG00000172362.3	OR5B12	0.35115	0.346169	0.47017	0.338709677419355	0.304647160068847	AML-MRC(2)_T	0	0
ENSG00000269425.1		0.35115	0.0154893	0.03499	0.935483870967742	0.914802065404475	AML-MRC(2)_T	0	0
ENSG00000224132.2		0.3511	0.35905	0.48346	0.403225806451613	0.283132530120482	AML-MRC(2)_T	0	0
ENSG00000267414.1	SETBP1-DT	0.3511	0.0387351	0.077516	0.951612903225806	0.935456110154905	AML-MRC(2)_T	0	0
ENSG00000219430.2	MBL3P	0.35108	0.349863	0.474	0.403225806451613	0.324440619621343	AML-MRC(2)_T	0	0
ENSG00000110801.14	PSMD9	0.35104	8.62261e-07	4.4717e-06	1	1	AML-MRC(2)_T	0	0
ENSG00000255933.1		0.35103	0.00385609	0.010202	1	0.998278829604131	AML-MRC(2)_T	0	0
ENSG00000244119.1	PDCL3P4	0.35099	0.00218675	0.0061304	1	0.999139414802065	AML-MRC(2)_T	0	0
ENSG00000260031.1	RPL10P14	0.35094	0.132402	0.2181	0.758064516129032	0.764199655765921	AML-MRC(2)_T	0	0
ENSG00000267497.1	NFE2L3P1	0.35093	0.153622	0.24592	0.709677419354839	0.654044750430293	AML-MRC(2)_T	0	0
ENSG00000177283.7	FZD8	0.35089	0.095747	0.16675	0.983870967741935	0.98881239242685	AML-MRC(2)_T	0	0
ENSG00000228819.1	AGKP2	0.35089	0.196534	0.30019	0.532258064516129	0.538726333907057	AML-MRC(2)_T	0	0
ENSG00000242206.2	RPS26P35	0.35089	0.355505	0.47972	0.548387096774194	0.527538726333907	AML-MRC(2)_T	0	0
ENSG00000253886.1		0.35086	0.14953	0.24069	0.661290322580645	0.585197934595525	AML-MRC(2)_T	0	0
ENSG00000287958.1		0.35076	0.0957121	0.16671	0.903225806451613	0.905335628227194	AML-MRC(2)_T	0	0
ENSG00000166170.10	BAG5	0.3507	7.60111e-08	4.5864e-07	1	1	AML-MRC(2)_T	0	0
ENSG00000212464.1	SNORA12	0.35065	0.024611	0.052316	1	0.992254733218589	AML-MRC(2)_T	0	0
ENSG00000230067.3	HSPD1P6	0.35062	0.0153948	0.034799	0.983870967741935	0.962134251290878	AML-MRC(2)_T	0	0
ENSG00000253687.1		0.35059	0.322952	0.44507	0.306451612903226	0.333046471600688	AML-MRC(2)_T	0	0
ENSG00000198711.5	SSBP3-AS1	0.35056	0.000279082	0.00094183	1	0.999139414802065	AML-MRC(2)_T	0	0
ENSG00000159860.7	TCAF2P1	0.35046	0.047716	0.09243	0.967741935483871	0.94578313253012	AML-MRC(2)_T	0	0
ENSG00000204673.11	AKT1S1	0.35046	6.89881e-12	6.7986e-11	1	1	AML-MRC(2)_T	0	0
ENSG00000276290.1	RBBP4P3	0.35046	0.158072	0.25164	0.532258064516129	0.548192771084337	AML-MRC(2)_T	0	0
ENSG00000114742.14	WDR48	0.35045	1.46087e-06	7.3282e-06	1	1	AML-MRC(2)_T	0	0
ENSG00000155926.14	SLA	0.35038	0.00394157	0.010399	1	1	AML-MRC(2)_T	0	0
ENSG00000226088.1	HHLA3-AS1	0.35038	0.0625344	0.1165	0.790322580645161	0.778829604130809	AML-MRC(2)_T	0	0
ENSG00000133639.6	BTG1	0.35037	0.00221783	0.0062103	1	1	AML-MRC(2)_T	0	0
ENSG00000213412.3	HNRNPA1P33	0.3503	0.0237064	0.050687	0.903225806451613	0.922547332185886	AML-MRC(2)_T	0	0
ENSG00000270395.1	MREGP1	0.35014	0.484805	0.60818	0.306451612903226	0.205679862306368	AML-MRC(2)_T	0	0
ENSG00000180914.10	OXTR	0.35005	0.00909436	0.02189	1	0.992254733218589	AML-MRC(2)_T	0	0
ENSG00000152315.5	KCNK13	0.35002	0.172852	0.27051	0.919354838709677	0.785714285714286	AML-MRC(2)_T	0	0
ENSG00000205116.3	TMEM88B	0.35001	0.302614	0.42276	0.564516129032258	0.484509466437177	AML-MRC(2)_T	0	0
ENSG00000101193.8	GID8	0.35	2.08871e-09	1.5458e-08	1	1	AML-MRC(2)_T	0	0
ENSG00000234569.1	RAD1P1	0.34984	0.193433	0.29627	0.758064516129032	0.655765920826162	AML-MRC(2)_T	0	0
ENSG00000108622.11	ICAM2	0.3498	4.24784e-05	0.00016806	1	1	AML-MRC(2)_T	1	0
ENSG00000164134.13	NAA15	0.34978	1.05662e-06	5.4087e-06	1	1	AML-MRC(2)_T	0	0
ENSG00000235836.1	KIF3AP1	0.34978	0.511824	0.63285	0.209677419354839	0.184165232358003	AML-MRC(2)_T	0	0
ENSG00000065060.17	BLTP3A	0.34976	4.33449e-07	2.3472e-06	1	1	AML-MRC(2)_T	0	0
ENSG00000066422.5	ZBTB11	0.34972	1.24437e-05	5.3949e-05	1	1	AML-MRC(2)_T	0	1
ENSG00000287852.1		0.34969	0.408802	0.53409	0.241935483870968	0.239242685025818	AML-MRC(2)_T	0	0
ENSG00000183873.18	SCN5A	0.34968	0.0882698	0.15582	1	0.984509466437177	AML-MRC(2)_T	0	0
ENSG00000259050.2	CHORDC2P	0.34967	0.281997	0.40005	0.516129032258065	0.419965576592083	AML-MRC(2)_T	0	0
ENSG00000224340.1	RPL21P21	0.34961	0.0292449	0.06089	0.919354838709677	0.887263339070568	AML-MRC(2)_T	0	0
ENSG00000072071.16	ADGRL1	0.3496	0.000533652	0.0017014	1	1	AML-MRC(2)_T	0	0
ENSG00000102763.18	VWA8	0.34957	2.5076e-07	1.4071e-06	1	1	AML-MRC(2)_T	0	0
ENSG00000275140.1	SEC22B3P	0.3495	0.147193	0.23772	0.645161290322581	0.596385542168675	AML-MRC(2)_T	0	0
ENSG00000173976.16	RAX2	0.34935	0.172459	0.27007	0.645161290322581	0.610154905335628	AML-MRC(2)_T	0	1
ENSG00000239576.1	COX6CP14	0.34934	0.093867	0.16402	0.903225806451613	0.845955249569707	AML-MRC(2)_T	0	0
ENSG00000095539.15	SEMA4G	0.34932	0.00682431	0.016978	1	0.989672977624785	AML-MRC(2)_T	1	0
ENSG00000158805.12	ZNF276	0.34931	3.37894e-09	2.4369e-08	1	1	AML-MRC(2)_T	0	1
ENSG00000266282.1	UBL5P2	0.34925	0.0158803	0.035773	0.967741935483871	0.961273666092943	AML-MRC(2)_T	0	0
ENSG00000200882.1	RNU6-681P	0.34924	0.168276	0.26465	0.693548387096774	0.662650602409639	AML-MRC(2)_T	0	0
ENSG00000111897.7	SERINC1	0.34917	6.43332e-05	0.00024665	1	1	AML-MRC(2)_T	1	0
ENSG00000259410.5		0.34912	0.129151	0.21365	0.661290322580645	0.642857142857143	AML-MRC(2)_T	0	0
ENSG00000166225.9	FRS2	0.34911	2.50439e-06	1.2158e-05	1	1	AML-MRC(2)_T	0	0
ENSG00000163659.13	TIPARP	0.34903	0.00284065	0.0077572	1	1	AML-MRC(2)_T	0	1
ENSG00000100749.8	VRK1	0.34898	4.63428e-08	2.8783e-07	1	1	AML-MRC(2)_T	0	0
ENSG00000228923.1		0.34894	0.103555	0.17798	0.983870967741935	0.925989672977625	AML-MRC(2)_T	0	0
ENSG00000171431.4	KRT20	0.3489	0.49754	0.62002	0.209677419354839	0.173838209982788	AML-MRC(2)_T	0	0
ENSG00000181722.17	ZBTB20	0.34884	0.00191614	0.0054403	1	1	AML-MRC(2)_T	0	1
ENSG00000228010.6		0.34883	0.000731072	0.0022678	0.983870967741935	0.993115318416523	AML-MRC(2)_T	0	0
ENSG00000055483.19	USP36	0.34875	0.00019904	0.00069251	1	1	AML-MRC(2)_T	0	0
ENSG00000279827.1		0.34858	0.0333535	0.068084	0.935483870967742	0.930292598967298	AML-MRC(2)_T	0	0
ENSG00000185238.13	PRMT3	0.34847	7.86663e-11	6.8988e-10	1	1	AML-MRC(2)_T	0	1
ENSG00000243319.7	FGF14-IT1	0.34843	0.261969	0.37763	0.516129032258065	0.452667814113597	AML-MRC(2)_T	0	0
ENSG00000229534.1	HNRNPA1P53	0.34839	0.00652933	0.016321	0.951612903225806	0.977624784853701	AML-MRC(2)_T	0	0
ENSG00000186919.13	ZACN	0.34837	0.00478868	0.01237	1	0.996557659208262	AML-MRC(2)_T	0	0
ENSG00000117472.10	TSPAN1	0.34831	0.0758799	0.1372	0.903225806451613	0.864888123924269	AML-MRC(2)_T	1	0
ENSG00000255074.1		0.34831	0.00946661	0.022683	0.967741935483871	0.95697074010327	AML-MRC(2)_T	0	0
ENSG00000236109.2		0.34828	0.516067	0.63674	0.129032258064516	0.17039586919105	AML-MRC(2)_T	0	0
ENSG00000188732.11	FAM221A	0.3482	0.0179108	0.039768	1	0.999139414802065	AML-MRC(2)_T	0	0
ENSG00000260060.1		0.3482	0.00854047	0.020708	1	0.996557659208262	AML-MRC(2)_T	0	0
ENSG00000171574.18	ZNF584	0.34819	5.16001e-06	2.3846e-05	1	1	AML-MRC(2)_T	0	1
ENSG00000286524.1		0.34819	0.191858	0.29433	0.596774193548387	0.60671256454389	AML-MRC(2)_T	0	0
ENSG00000115368.10	WDR75	0.34815	6.10573e-10	4.8372e-09	1	1	AML-MRC(2)_T	0	0
ENSG00000230201.5	ATP6V0CP1	0.34814	0.117929	0.19811	0.854838709677419	0.831325301204819	AML-MRC(2)_T	0	0
ENSG00000279681.1		0.34807	0.19815	0.30219	0.693548387096774	0.578313253012048	AML-MRC(2)_T	0	0
ENSG00000242439.1		0.34803	0.0061567	0.015488	0.951612903225806	0.954388984509466	AML-MRC(2)_T	0	0
ENSG00000279370.1		0.34802	0.0944287	0.16487	0.693548387096774	0.657487091222031	AML-MRC(2)_T	0	0
ENSG00000285898.1		0.34792	0.574268	0.6874	0.161290322580645	0.178141135972461	AML-MRC(2)_T	0	0
ENSG00000107938.18	EDRF1	0.34786	5.00505e-08	3.0912e-07	1	1	AML-MRC(2)_T	0	0
ENSG00000196756.13	SNHG17	0.34786	5.39463e-06	2.4838e-05	1	1	AML-MRC(2)_T	0	0
ENSG00000073849.16	ST6GAL1	0.34784	0.000115669	0.00042225	1	1	AML-MRC(2)_T	0	0
ENSG00000198885.10	ITPRIPL1	0.34778	0.00340908	0.0091311	1	1	AML-MRC(2)_T	0	0
ENSG00000184163.3	C1QTNF12	0.34776	0.0100238	0.023847	1	0.999139414802065	AML-MRC(2)_T	0	0
ENSG00000138670.18	RASGEF1B	0.34771	0.0408467	0.081034	1	1	AML-MRC(2)_T	0	0
ENSG00000229758.2	DYNLT3P2	0.34761	0.0250373	0.053124	0.919354838709677	0.87263339070568	AML-MRC(2)_T	0	0
ENSG00000275339.1		0.34761	0.012197	0.028376	1	0.992254733218589	AML-MRC(2)_T	0	0
ENSG00000276853.1		0.34761	0.00163979	0.0047251	1	0.998278829604131	AML-MRC(2)_T	0	0
ENSG00000213798.3	RPL7AP41	0.34759	0.15281	0.24496	0.661290322580645	0.573149741824441	AML-MRC(2)_T	0	0
ENSG00000230042.1	AK3P3	0.34757	0.00566201	0.014382	1	0.976764199655766	AML-MRC(2)_T	0	0
ENSG00000230176.3	LINC01433	0.34757	0.0571217	0.10782	0.967741935483871	0.963855421686747	AML-MRC(2)_T	0	0
ENSG00000213866.3	YBX1P10	0.34756	0.000243221	0.00083164	1	1	AML-MRC(2)_T	0	0
ENSG00000260405.1		0.34755	0.179977	0.27952	0.612903225806452	0.586919104991394	AML-MRC(2)_T	0	0
ENSG00000059378.13	PARP12	0.34754	3.04543e-05	0.00012366	1	1	AML-MRC(2)_T	0	1
ENSG00000161847.14	RAVER1	0.34753	3.96024e-10	3.2073e-09	1	1	AML-MRC(2)_T	0	0
ENSG00000285662.2	FAM245B	0.34747	0.181634	0.2816	0.935483870967742	0.91394148020654	AML-MRC(2)_T	0	0
ENSG00000258698.1		0.34744	0.246227	0.35918	0.451612903225806	0.446643717728055	AML-MRC(2)_T	0	0
ENSG00000275198.1	LINC02960	0.34744	0.00102932	0.0030984	1	0.999139414802065	AML-MRC(2)_T	0	0
ENSG00000186806.5	VSIG10L	0.34742	0.00995085	0.023686	1	0.999139414802065	AML-MRC(2)_T	0	0
ENSG00000091542.9	ALKBH5	0.34731	3.67194e-09	2.6353e-08	1	1	AML-MRC(2)_T	0	0
ENSG00000136026.14	CKAP4	0.34729	0.0486096	0.093915	1	1	AML-MRC(2)_T	0	0
ENSG00000255717.7	SNHG1	0.34727	7.88703e-06	3.5341e-05	1	1	AML-MRC(2)_T	0	0
ENSG00000112237.13	CCNC	0.3472	6.59783e-09	4.5942e-08	1	1	AML-MRC(2)_T	0	0
ENSG00000104490.18	NCALD	0.34717	0.0422674	0.08343	1	0.998278829604131	AML-MRC(2)_T	0	0
ENSG00000288109.1		0.34717	0.137657	0.22507	0.725806451612903	0.673838209982788	AML-MRC(2)_T	0	0
ENSG00000271653.1		0.34715	0.244708	0.35752	0.5	0.464716006884682	AML-MRC(2)_T	0	0
ENSG00000148082.10	SHC3	0.34714	0.0818386	0.14625	0.967741935483871	0.913080895008606	AML-MRC(2)_T	0	0
ENSG00000220685.3		0.34713	0.0254529	0.053908	0.82258064516129	0.864888123924269	AML-MRC(2)_T	0	0
ENSG00000129691.16	ASH2L	0.34704	7.50644e-09	5.182e-08	1	1	AML-MRC(2)_T	0	0
ENSG00000235453.10	SMIM27	0.34701	5.90699e-06	2.6976e-05	1	1	AML-MRC(2)_T	0	0
ENSG00000243297.2	RPL31P61	0.34701	0.0394999	0.078795	0.919354838709677	0.929432013769363	AML-MRC(2)_T	0	0
ENSG00000251377.2		0.34698	0.105988	0.18147	0.661290322580645	0.654905335628227	AML-MRC(2)_T	0	0
ENSG00000252615.1		0.34696	0.0731744	0.13316	0.854838709677419	0.795180722891566	AML-MRC(2)_T	0	0
ENSG00000260037.5		0.34695	0.0129724	0.02996	0.983870967741935	0.957831325301205	AML-MRC(2)_T	0	0
ENSG00000261469.1		0.34695	0.0767902	0.13864	0.919354838709677	0.858003442340792	AML-MRC(2)_T	0	0
ENSG00000130477.15	UNC13A	0.34694	0.0548204	0.1041	0.967741935483871	0.942340791738382	AML-MRC(2)_T	0	0
ENSG00000240905.3	RN7SL798P	0.34694	0.0674154	0.12418	0.935483870967742	0.967297762478485	AML-MRC(2)_T	0	0
ENSG00000232969.1		0.34691	0.0345155	0.070171	0.903225806451613	0.846815834767642	AML-MRC(2)_T	0	0
ENSG00000251206.1	TILRLS	0.34688	0.375209	0.50026	0.32258064516129	0.274526678141136	AML-MRC(2)_T	0	0
ENSG00000148331.12	ASB6	0.34687	5.82599e-09	4.0866e-08	1	1	AML-MRC(2)_T	0	0
ENSG00000206589.1	RNU6-354P	0.34686	0.16157	0.25615	0.629032258064516	0.561962134251291	AML-MRC(2)_T	0	0
ENSG00000255410.2		0.34682	0.0743298	0.13491	0.919354838709677	0.895008605851979	AML-MRC(2)_T	0	0
ENSG00000213176.4	RPL13P6	0.34676	0.00647716	0.016204	1	0.984509466437177	AML-MRC(2)_T	0	0
ENSG00000250397.2		0.34676	0.00159556	0.0046101	1	0.999139414802065	AML-MRC(2)_T	0	0
ENSG00000112941.14	TENT4A	0.34666	2.12858e-05	8.8782e-05	1	1	AML-MRC(2)_T	0	0
ENSG00000148840.11	PPRC1	0.34666	4.3215e-07	2.341e-06	1	1	AML-MRC(2)_T	0	1
ENSG00000231940.1	RPS7P3	0.34664	0.00660917	0.016505	1	0.998278829604131	AML-MRC(2)_T	0	0
ENSG00000218233.1	NEPNP	0.34662	0.118564	0.19905	0.645161290322581	0.697934595524957	AML-MRC(2)_T	0	0
ENSG00000268218.1		0.34661	0.000488047	0.0015696	1	1	AML-MRC(2)_T	0	0
ENSG00000244405.8	ETV5	0.34657	0.042588	0.083958	1	1	AML-MRC(2)_T	0	1
ENSG00000244346.1	C9orf85P2	0.34656	0.0207226	0.045137	0.983870967741935	0.984509466437177	AML-MRC(2)_T	0	0
ENSG00000214298.3	MRPS21P6	0.34654	0.333445	0.45651	0.274193548387097	0.263339070567986	AML-MRC(2)_T	0	0
ENSG00000251250.3		0.34654	0.348992	0.47305	0.645161290322581	0.535283993115318	AML-MRC(2)_T	0	0
ENSG00000287985.1		0.34653	0.0159786	0.035973	1	0.962994836488812	AML-MRC(2)_T	0	0
ENSG00000168411.14	RFWD3	0.34649	7.87019e-07	4.1042e-06	1	1	AML-MRC(2)_T	0	0
ENSG00000221514.1	SNORD111B	0.34646	0.283426	0.40158	0.370967741935484	0.377796901893287	AML-MRC(2)_T	0	0
ENSG00000100647.8	SUSD6	0.34643	0.00012059	0.00043857	1	1	AML-MRC(2)_T	0	0
ENSG00000259465.2	AHCYP7	0.34642	0.184878	0.28561	0.612903225806452	0.592082616179002	AML-MRC(2)_T	0	0
ENSG00000215351.3	PPIAP1	0.34641	0.39154	0.51677	0.225806451612903	0.246127366609294	AML-MRC(2)_T	0	0
ENSG00000202434.1		0.34631	0.0172962	0.038572	0.983870967741935	0.974182444061962	AML-MRC(2)_T	0	0
ENSG00000179709.8	NLRP8	0.3463	0.443579	0.56838	0.225806451612903	0.200516351118761	AML-MRC(2)_T	0	0
ENSG00000175592.9	FOSL1	0.34624	0.035543	0.071938	1	1	AML-MRC(2)_T	0	1
ENSG00000111684.11	LPCAT3	0.34618	4.76144e-08	2.9526e-07	1	1	AML-MRC(2)_T	0	0
ENSG00000168395.16	ING5	0.34613	1.13559e-09	8.696e-09	1	1	AML-MRC(2)_T	0	0
ENSG00000206582.1		0.34613	0.0154288	0.034867	0.887096774193548	0.881239242685026	AML-MRC(2)_T	0	0
ENSG00000273979.1		0.34611	0.154701	0.24725	0.629032258064516	0.59552495697074	AML-MRC(2)_T	0	0
ENSG00000141579.7	ZNF750	0.3461	0.0675282	0.12435	0.951612903225806	0.906196213425129	AML-MRC(2)_T	0	1
ENSG00000233579.1	KRT8P15	0.34609	0.0469042	0.091154	0.951612903225806	0.914802065404475	AML-MRC(2)_T	0	0
ENSG00000207185.1	RNU6-1157P	0.34608	0.0226482	0.048738	0.967741935483871	0.94750430292599	AML-MRC(2)_T	0	0
ENSG00000224420.3	ADM5	0.34608	0.00695678	0.017271	1	0.999139414802065	AML-MRC(2)_T	0	0
ENSG00000256661.1	A2ML1-AS1	0.34602	0.544546	0.66111	0.17741935483871	0.169535283993115	AML-MRC(2)_T	0	0
ENSG00000243349.2		0.34596	0.329242	0.45197	0.5	0.512048192771084	AML-MRC(2)_T	0	0
ENSG00000196417.13	ZNF765	0.34595	8.35557e-07	4.3401e-06	1	1	AML-MRC(2)_T	0	1
ENSG00000260012.1		0.34595	0.0886733	0.1564	0.854838709677419	0.8407917383821	AML-MRC(2)_T	0	0
ENSG00000222313.1	RN7SKP267	0.34581	0.560191	0.67517	0.161290322580645	0.188468158347676	AML-MRC(2)_T	0	0
ENSG00000104660.19	LEPROTL1	0.34575	2.68723e-07	1.5016e-06	1	1	AML-MRC(2)_T	0	0
ENSG00000119599.17	DCAF4	0.3457	5.69172e-07	3.0306e-06	1	1	AML-MRC(2)_T	0	0
ENSG00000271932.1	RNU6-85P	0.34566	0.412067	0.53744	0.516129032258065	0.413080895008606	AML-MRC(2)_T	0	0
ENSG00000111247.15	RAD51AP1	0.34565	0.00463633	0.012022	1	1	AML-MRC(2)_T	0	0
ENSG00000201555.1		0.34564	0.008789	0.021235	0.983870967741935	0.91566265060241	AML-MRC(2)_T	0	0
ENSG00000214700.5	C12orf71	0.34559	0.012975	0.029964	1	0.983648881239243	AML-MRC(2)_T	0	0
ENSG00000275088.1		0.34555	0.266753	0.38298	0.451612903225806	0.470740103270224	AML-MRC(2)_T	0	0
ENSG00000252879.1	RN7SKP98	0.34548	0.131289	0.21657	0.725806451612903	0.695352839931153	AML-MRC(2)_T	0	0
ENSG00000228085.1		0.34537	0.47934	0.60289	0.274193548387097	0.270223752151463	AML-MRC(2)_T	0	0
ENSG00000228411.1	CDY4P	0.34537	0.544154	0.66077	0.32258064516129	0.375215146299484	AML-MRC(2)_T	0	0
ENSG00000157851.17	DPYSL5	0.34528	0.351477	0.47567	0.612903225806452	0.596385542168675	AML-MRC(2)_T	0	0
ENSG00000161526.15	SAP30BP	0.34526	2.54843e-07	1.4288e-06	1	1	AML-MRC(2)_T	0	0
ENSG00000004961.15	HCCS	0.34521	4.80198e-10	3.8482e-09	1	1	AML-MRC(2)_T	0	0
ENSG00000100162.15	CENPM	0.34513	0.0126556	0.029331	1	1	AML-MRC(2)_T	0	0
ENSG00000132471.12	WBP2	0.34513	3.31388e-08	2.0952e-07	1	1	AML-MRC(2)_T	0	0
ENSG00000231619.1	ANAPC15P1	0.34509	0.407811	0.53301	0.241935483870968	0.207401032702238	AML-MRC(2)_T	0	0
ENSG00000233250.1		0.34498	9.51036e-05	0.00035251	1	0.994836488812392	AML-MRC(2)_T	0	0
ENSG00000285294.1	LINC00842	0.34494	0.505355	0.627	0.258064516129032	0.197074010327022	AML-MRC(2)_T	0	0
ENSG00000263786.1		0.34482	0.00319331	0.008615	1	0.995697074010327	AML-MRC(2)_T	0	0
ENSG00000133640.20	LRRIQ1	0.34477	0.478429	0.60196	0.290322580645161	0.246987951807229	AML-MRC(2)_T	0	0
ENSG00000259873.1		0.34467	0.35648	0.48071	0.435483870967742	0.358864027538726	AML-MRC(2)_T	0	0
ENSG00000263708.2		0.34461	0.230831	0.34068	0.612903225806452	0.549053356282272	AML-MRC(2)_T	0	0
ENSG00000219928.2		0.34459	0.00685751	0.017053	1	1	AML-MRC(2)_T	0	0
ENSG00000089159.16	PXN	0.34452	0.00106738	0.0032002	1	1	AML-MRC(2)_T	0	0
ENSG00000240589.3	RN7SL258P	0.34451	0.0623451	0.11621	0.774193548387097	0.849397590361446	AML-MRC(2)_T	0	0
ENSG00000071054.16	MAP4K4	0.34442	5.13408e-06	2.3741e-05	1	1	AML-MRC(2)_T	0	0
ENSG00000254681.6	PKD1P5	0.34439	0.0789281	0.14187	1	1	AML-MRC(2)_T	0	0
ENSG00000259521.1	INO80-AS1	0.34426	0.0289307	0.06034	0.983870967741935	0.973321858864028	AML-MRC(2)_T	0	0
ENSG00000272589.1	ZSWIM8-AS1	0.34423	0.14826	0.23911	0.564516129032258	0.530120481927711	AML-MRC(2)_T	0	0
ENSG00000204528.3	PSORS1C3	0.34415	0.134109	0.22041	0.887096774193548	0.803786574870912	AML-MRC(2)_T	0	0
ENSG00000250384.1	UBE2CP3	0.34415	0.135685	0.22243	0.629032258064516	0.787435456110155	AML-MRC(2)_T	0	0
ENSG00000261654.1		0.34415	0.00898763	0.021664	1	1	AML-MRC(2)_T	0	0
ENSG00000188693.8	CYP51A1-AS1	0.34411	0.0475143	0.092094	0.967741935483871	0.943201376936317	AML-MRC(2)_T	0	0
ENSG00000025800.14	KPNA6	0.34404	6.69528e-11	5.9168e-10	1	1	AML-MRC(2)_T	0	0
ENSG00000142186.17	SCYL1	0.34401	1.90036e-12	1.9766e-11	1	1	AML-MRC(2)_T	0	0
ENSG00000186866.17	POFUT2	0.34398	1.32133e-08	8.8023e-08	1	1	AML-MRC(2)_T	1	0
ENSG00000265879.1	MIR4748	0.34391	0.214747	0.32203	0.612903225806452	0.533562822719449	AML-MRC(2)_T	0	0
ENSG00000260615.1	RPL23AP97	0.34386	0.00311259	0.0084196	0.983870967741935	0.964716006884682	AML-MRC(2)_T	0	0
ENSG00000279277.2		0.3438	0.00923908	0.022201	1	0.994836488812392	AML-MRC(2)_T	0	0
ENSG00000224566.2	CIAO2AP2	0.34374	0.00921843	0.022156	0.983870967741935	0.972461273666093	AML-MRC(2)_T	0	0
ENSG00000243095.1	RPL3P10	0.34362	0.126704	0.21029	0.854838709677419	0.834767641996558	AML-MRC(2)_T	0	0
ENSG00000251821.1	RNU6-583P	0.3436	0.0364546	0.073527	0.935483870967742	0.910499139414802	AML-MRC(2)_T	0	0
ENSG00000242559.3	RN7SL144P	0.34357	0.263848	0.37972	0.612903225806452	0.567125645438898	AML-MRC(2)_T	0	0
ENSG00000244019.1	RPS2P24	0.34353	0.183341	0.28374	0.725806451612903	0.656626506024096	AML-MRC(2)_T	0	0
ENSG00000205236.6		0.34351	0.410255	0.53556	0.290322580645161	0.227194492254733	AML-MRC(2)_T	0	0
ENSG00000280062.1		0.3435	0.0598557	0.11226	0.935483870967742	0.930292598967298	AML-MRC(2)_T	0	0
ENSG00000242321.1	RPL23AP40	0.34342	0.220189	0.32845	0.532258064516129	0.630808950086059	AML-MRC(2)_T	0	0
ENSG00000126856.15	PRDM7	0.34341	0.138793	0.22652	0.870967741935484	0.817555938037866	AML-MRC(2)_T	0	1
ENSG00000109436.8	TBC1D9	0.34335	0.0498526	0.095964	1	1	AML-MRC(2)_T	0	0
ENSG00000173110.8	HSPA6	0.34335	0.151985	0.24387	1	0.993115318416523	AML-MRC(2)_T	0	0
ENSG00000178127.13	NDUFV2	0.34334	0.0189837	0.041832	1	0.999139414802065	AML-MRC(2)_T	0	0
ENSG00000157856.12	DRC1	0.34333	0.100676	0.17392	0.951612903225806	0.914802065404475	AML-MRC(2)_T	0	0
ENSG00000258823.1		0.34331	0.449879	0.57449	0.17741935483871	0.209982788296041	AML-MRC(2)_T	0	0
ENSG00000243167.1	RPS10P28	0.34327	0.0696949	0.12772	0.870967741935484	0.77710843373494	AML-MRC(2)_T	0	0
ENSG00000210082.2	MT-RNR2	0.34326	0.00653045	0.016323	1	1	AML-MRC(2)_T	0	0
ENSG00000140092.14	FBLN5	0.34325	0.138056	0.22558	1	0.993115318416523	AML-MRC(2)_T	0	0
ENSG00000178502.6	KLHL11	0.34322	0.00239361	0.0066413	1	1	AML-MRC(2)_T	0	0
ENSG00000215589.3	KANK1P1	0.34322	0.437259	0.5621	0.241935483870968	0.22289156626506	AML-MRC(2)_T	0	0
ENSG00000267191.2	ZNF45-AS1	0.34322	0.0275571	0.05781	0.983870967741935	0.969879518072289	AML-MRC(2)_T	0	0
ENSG00000276547.1	PCDHGB5	0.34319	0.161904	0.25656	0.983870967741935	0.952667814113597	AML-MRC(2)_T	1	0
ENSG00000175166.17	PSMD2	0.34311	1.18132e-14	1.541e-13	1	1	AML-MRC(2)_T	0	0
ENSG00000172006.12	ZNF554	0.34305	1.86362e-06	9.2005e-06	1	1	AML-MRC(2)_T	0	1
ENSG00000125875.14	TBC1D20	0.343	1.74265e-12	1.8188e-11	1	1	AML-MRC(2)_T	0	0
ENSG00000254200.1	RPL7AP33	0.343	0.25468	0.36897	0.709677419354839	0.643717728055077	AML-MRC(2)_T	0	0
ENSG00000229982.1	GTF3AP6	0.34299	0.510443	0.63162	0.241935483870968	0.188468158347676	AML-MRC(2)_T	0	0
ENSG00000151332.19	MBIP	0.34295	3.43234e-06	1.633e-05	1	1	AML-MRC(2)_T	0	0
ENSG00000108312.15	UBTF	0.34293	4.44725e-12	4.4657e-11	1	1	AML-MRC(2)_T	0	1
ENSG00000080822.17	CLDND1	0.34291	3.02517e-07	1.6786e-06	1	1	AML-MRC(2)_T	1	0
ENSG00000165916.8	PSMC3	0.34284	3.89788e-11	3.5423e-10	1	1	AML-MRC(2)_T	0	0
ENSG00000280719.1	PCAT5	0.34283	0.398797	0.52426	0.306451612903226	0.224612736660929	AML-MRC(2)_T	0	0
ENSG00000123838.11	C4BPA	0.34278	0.313703	0.4348	0.854838709677419	0.719449225473322	AML-MRC(2)_T	1	0
ENSG00000223601.2	EBLN1	0.3427	0.309244	0.43012	0.580645161290323	0.507745266781411	AML-MRC(2)_T	0	0
ENSG00000159588.15	CCDC17	0.34269	0.000786935	0.002427	1	1	AML-MRC(2)_T	0	1
ENSG00000260451.1	GEMIN8P2	0.34269	0.538913	0.65628	0.193548387096774	0.161790017211704	AML-MRC(2)_T	0	0
ENSG00000259262.1	NDUFA3P4	0.34266	0.378019	0.503	0.290322580645161	0.260757314974182	AML-MRC(2)_T	0	0
ENSG00000239474.7	KLHL41	0.34257	0.0745525	0.13525	0.870967741935484	0.789156626506024	AML-MRC(2)_T	0	0
ENSG00000243810.1	CFAP61-AS1	0.34256	0.36832	0.49316	0.32258064516129	0.437177280550775	AML-MRC(2)_T	0	0
ENSG00000204194.1	RPL12P1	0.34254	0.165729	0.26145	0.564516129032258	0.585197934595525	AML-MRC(2)_T	0	0
ENSG00000228451.4	SDAD1P1	0.34254	0.000183126	0.00064231	1	1	AML-MRC(2)_T	0	0
ENSG00000118939.18	UCHL3	0.34241	3.05463e-06	1.4653e-05	1	1	AML-MRC(2)_T	0	0
ENSG00000280047.1		0.34238	0.00541968	0.013827	1	0.991394148020654	AML-MRC(2)_T	0	0
ENSG00000277399.5	GPR179	0.34235	0.0131798	0.030391	0.983870967741935	0.982788296041308	AML-MRC(2)_T	0	0
ENSG00000168129.8	DHFRP3	0.34234	0.414309	0.53969	0.274193548387097	0.226333907056799	AML-MRC(2)_T	0	0
ENSG00000134757.5	DSG3	0.34231	0.539092	0.65642	0.32258064516129	0.263339070567986	AML-MRC(2)_T	0	0
ENSG00000172766.19	NAA16	0.34231	1.94922e-06	9.5962e-06	1	1	AML-MRC(2)_T	0	0
ENSG00000283787.2	PRR33	0.3423	0.0071127	0.017612	1	0.999139414802065	AML-MRC(2)_T	0	0
ENSG00000135999.12	EPC2	0.34224	3.29962e-08	2.0874e-07	1	1	AML-MRC(2)_T	0	0
ENSG00000229217.1	CYCSP11	0.34217	0.20377	0.30888	0.612903225806452	0.502581755593804	AML-MRC(2)_T	0	0
ENSG00000235422.1	KATNBL1P3	0.34217	0.183481	0.2839	0.741935483870968	0.646299483648881	AML-MRC(2)_T	0	0
ENSG00000285647.1		0.34214	0.418979	0.54425	0.354838709677419	0.267641996557659	AML-MRC(2)_T	0	0
ENSG00000267385.1		0.34213	0.0781638	0.14072	0.935483870967742	0.920826161790017	AML-MRC(2)_T	0	0
ENSG00000234215.3	CT66	0.34212	0.0299674	0.062138	0.967741935483871	0.920826161790017	AML-MRC(2)_T	0	0
ENSG00000286483.1		0.34212	0.326646	0.44918	0.387096774193548	0.349397590361446	AML-MRC(2)_T	0	0
ENSG00000258288.1	NENFP2	0.34209	0.465988	0.59016	0.274193548387097	0.295180722891566	AML-MRC(2)_T	0	0
ENSG00000197847.12	SLC22A20P	0.34202	0.0168334	0.037675	1	0.998278829604131	AML-MRC(2)_T	0	0
ENSG00000243303.1		0.34201	0.202933	0.30789	0.532258064516129	0.521514629948365	AML-MRC(2)_T	0	0
ENSG00000251602.7	MTA1-DT	0.342	0.0013026	0.0038335	0.983870967741935	1	AML-MRC(2)_T	0	0
ENSG00000220785.7	MTMR9LP	0.3419	0.0324269	0.066465	1	0.998278829604131	AML-MRC(2)_T	0	0
ENSG00000252712.1	SCARNA14	0.34188	0.197735	0.30166	0.612903225806452	0.542168674698795	AML-MRC(2)_T	0	0
ENSG00000150712.11	MTMR12	0.34184	2.02306e-11	1.8929e-10	1	1	AML-MRC(2)_T	0	0
ENSG00000182722.5	SEPHS1P1	0.34179	0.0598999	0.11231	0.935483870967742	0.91394148020654	AML-MRC(2)_T	0	0
ENSG00000280433.1		0.34177	9.08309e-06	4.0318e-05	1	1	AML-MRC(2)_T	0	0
ENSG00000169442.9	CD52	0.34172	0.0300902	0.062355	1	1	AML-MRC(2)_T	0	0
ENSG00000178458.5	H3P16	0.34166	0.000194775	0.00067937	1	1	AML-MRC(2)_T	0	0
ENSG00000235584.3		0.34166	0.455763	0.5805	0.338709677419355	0.191910499139415	AML-MRC(2)_T	0	0
ENSG00000274124.1		0.34163	0.00636772	0.015951	1	0.990533562822719	AML-MRC(2)_T	0	0
ENSG00000138050.15	THUMPD2	0.34161	1.38553e-05	5.9635e-05	1	1	AML-MRC(2)_T	0	0
ENSG00000287649.1		0.34156	0.478439	0.60196	0.516129032258065	0.386402753872633	AML-MRC(2)_T	0	0
ENSG00000240375.1	VPS26AP1	0.34153	0.148905	0.23989	0.758064516129032	0.654905335628227	AML-MRC(2)_T	0	0
ENSG00000112139.16	MDGA1	0.34152	0.121759	0.20348	1	0.998278829604131	AML-MRC(2)_T	1	0
ENSG00000235602.5	POU5F1P3	0.3415	0.0231959	0.049756	1	0.987091222030981	AML-MRC(2)_T	0	0
ENSG00000263583.1	MIR4522	0.34148	0.350813	0.47498	0.387096774193548	0.319277108433735	AML-MRC(2)_T	0	0
ENSG00000179195.16	ZNF664	0.34145	8.73754e-07	4.5262e-06	1	1	AML-MRC(2)_T	0	1
ENSG00000252652.1		0.34138	0.0486553	0.093983	0.854838709677419	0.837349397590361	AML-MRC(2)_T	0	0
ENSG00000010072.16	SPRTN	0.34137	1.50869e-05	6.4614e-05	1	1	AML-MRC(2)_T	0	0
ENSG00000137492.8	THAP12	0.34135	6.64339e-08	4.0362e-07	1	1	AML-MRC(2)_T	0	1
ENSG00000179695.3	OR6C2	0.34132	0.497143	0.61969	0.387096774193548	0.239242685025818	AML-MRC(2)_T	0	0
ENSG00000252164.1	RNA5SP282	0.34128	0.125987	0.20926	0.870967741935484	0.839931153184165	AML-MRC(2)_T	0	0
ENSG00000213091.2	PHB1P1	0.34126	0.250985	0.36452	0.451612903225806	0.414802065404475	AML-MRC(2)_T	0	0
ENSG00000251451.1	GTF2IP9	0.34126	0.22409	0.33298	0.564516129032258	0.478485370051635	AML-MRC(2)_T	0	0
ENSG00000230247.2	HNRNPH3P1	0.34125	0.381575	0.50663	0.306451612903226	0.227194492254733	AML-MRC(2)_T	0	0
ENSG00000239374.1		0.34123	0.042374	0.08361	0.935483870967742	0.899311531841652	AML-MRC(2)_T	0	0
ENSG00000070495.15	JMJD6	0.34117	0.000125343	0.00045434	1	1	AML-MRC(2)_T	0	0
ENSG00000204152.14	TIMM23B	0.34114	1.45602e-05	6.2516e-05	1	1	AML-MRC(2)_T	0	0
ENSG00000264057.1		0.3411	0.00805594	0.019653	1	0.990533562822719	AML-MRC(2)_T	0	0
ENSG00000226536.1	SETP15	0.34109	0.479061	0.60259	0.225806451612903	0.185025817555938	AML-MRC(2)_T	0	0
ENSG00000171724.3	VAT1L	0.341	0.398511	0.52401	0.741935483870968	0.77710843373494	AML-MRC(2)_T	0	0
ENSG00000180616.9	SSTR2	0.34099	0.0567473	0.10721	1	0.994836488812392	AML-MRC(2)_T	0	0
ENSG00000010539.12	ZNF200	0.34098	0.000354295	0.0011682	1	1	AML-MRC(2)_T	0	1
ENSG00000225475.1		0.34097	0.131208	0.21645	0.758064516129032	0.752151462994836	AML-MRC(2)_T	0	0
ENSG00000230224.1	PHB1P9	0.34097	0.00292689	0.0079692	1	0.999139414802065	AML-MRC(2)_T	0	0
ENSG00000152433.15	ZNF547	0.34079	0.00506361	0.013004	1	0.993115318416523	AML-MRC(2)_T	0	1
ENSG00000213937.4	CLDN9	0.34079	0.0713578	0.13029	1	0.987951807228916	AML-MRC(2)_T	0	0
ENSG00000285881.1		0.34056	0.025596	0.054186	0.919354838709677	0.928571428571429	AML-MRC(2)_T	0	0
ENSG00000185163.10	DDX51	0.3405	2.00775e-09	1.4882e-08	1	1	AML-MRC(2)_T	0	0
ENSG00000130522.6	JUND	0.34046	0.00243345	0.0067408	1	1	AML-MRC(2)_T	0	1
ENSG00000164338.10	UTP15	0.34045	9.3432e-06	4.138e-05	1	1	AML-MRC(2)_T	0	0
ENSG00000282718.1		0.34042	0.505997	0.62752	0.241935483870968	0.17986230636833	AML-MRC(2)_T	0	0
ENSG00000286301.1		0.34037	0.437433	0.56226	0.241935483870968	0.220309810671256	AML-MRC(2)_T	0	0
ENSG00000217060.1		0.34036	0.077489	0.13972	0.854838709677419	0.849397590361446	AML-MRC(2)_T	0	0
ENSG00000287494.1		0.34034	0.0741489	0.13466	0.935483870967742	0.967297762478485	AML-MRC(2)_T	0	0
ENSG00000212615.1		0.34033	0.047261	0.091703	0.935483870967742	0.919104991394148	AML-MRC(2)_T	0	0
ENSG00000243207.6	PPAN-P2RY11	0.34032	0.219542	0.3277	0.435483870967742	0.469879518072289	AML-MRC(2)_T	0	0
ENSG00000228143.2		0.3403	0.252945	0.36688	0.451612903225806	0.376936316695353	AML-MRC(2)_T	0	0
ENSG00000213155.4	ZCCHC10P1	0.34025	0.246335	0.35929	0.435483870967742	0.432013769363167	AML-MRC(2)_T	0	0
ENSG00000163281.12	GNPDA2	0.34023	1.39573e-06	7.0299e-06	1	1	AML-MRC(2)_T	0	0
ENSG00000254838.5	GVINP1	0.34017	0.0257209	0.054418	1	1	AML-MRC(2)_T	0	0
ENSG00000170540.15	ARL6IP1	0.33997	2.59397e-07	1.4531e-06	1	1	AML-MRC(2)_T	0	0
ENSG00000201998.1	SNORA23	0.33991	0.106004	0.18147	0.903225806451613	0.833046471600688	AML-MRC(2)_T	0	0
ENSG00000279283.1		0.3399	0.0145848	0.033184	1	1	AML-MRC(2)_T	0	0
ENSG00000266904.6	LINC00663	0.33987	0.00170267	0.0048869	1	0.998278829604131	AML-MRC(2)_T	0	0
ENSG00000242798.1		0.33985	0.00337823	0.009061	0.983870967741935	0.981067125645439	AML-MRC(2)_T	0	0
ENSG00000132207.18	SLX1A	0.33983	0.23061	0.34039	0.483870967741935	0.452667814113597	AML-MRC(2)_T	0	0
ENSG00000213762.12	ZNF134	0.33977	7.82958e-05	0.00029522	1	1	AML-MRC(2)_T	0	1
ENSG00000238076.1	MRPL48P1	0.33976	0.362156	0.48686	0.354838709677419	0.285714285714286	AML-MRC(2)_T	0	0
ENSG00000235301.1	HLA-Z	0.33972	0.169123	0.26574	0.612903225806452	0.570567986230637	AML-MRC(2)_T	0	0
ENSG00000008256.16	CYTH3	0.33965	0.000377746	0.0012392	1	1	AML-MRC(2)_T	0	0
ENSG00000124164.16	VAPB	0.33965	4.81172e-09	3.4029e-08	1	1	AML-MRC(2)_T	0	0
ENSG00000137976.7	DNASE2B	0.33963	0.192091	0.29457	0.532258064516129	0.536144578313253	AML-MRC(2)_T	0	0
ENSG00000198937.9	CCDC167	0.33955	0.000361817	0.0011909	1	0.999139414802065	AML-MRC(2)_T	0	0
ENSG00000204310.13	AGPAT1	0.33955	1.45822e-05	6.2605e-05	1	1	AML-MRC(2)_T	0	0
ENSG00000213639.10	PPP1CB	0.33955	3.48323e-05	0.00014021	1	1	AML-MRC(2)_T	0	0
ENSG00000260536.1		0.33954	0.0110807	0.026049	1	0.990533562822719	AML-MRC(2)_T	0	0
ENSG00000107949.17	BCCIP	0.33935	2.37457e-16	3.6823e-15	1	1	AML-MRC(2)_T	0	0
ENSG00000227645.2	RPL7P54	0.33924	0.431319	0.55654	0.370967741935484	0.338209982788296	AML-MRC(2)_T	0	0
ENSG00000158828.8	PINK1	0.3392	1.00822e-05	4.4443e-05	1	1	AML-MRC(2)_T	0	1
ENSG00000154642.11	C21orf91	0.33917	0.00137752	0.004033	1	1	AML-MRC(2)_T	0	0
ENSG00000254718.6		0.33913	0.0003499	0.001155	1	0.999139414802065	AML-MRC(2)_T	0	0
ENSG00000268043.7	NBPF12	0.33911	8.33265e-06	3.7203e-05	1	1	AML-MRC(2)_T	0	0
ENSG00000239557.1	PPP2R5CP	0.33907	0.00787351	0.019263	1	1	AML-MRC(2)_T	0	0
ENSG00000268412.2	TRMT112P6	0.33905	0.00348645	0.0093143	0.967741935483871	0.974182444061962	AML-MRC(2)_T	0	0
ENSG00000242876.3	RN7SL812P	0.33897	0.03927	0.078412	0.887096774193548	0.899311531841652	AML-MRC(2)_T	0	0
ENSG00000163655.16	GMPS	0.33892	2.04733e-11	1.9145e-10	1	1	AML-MRC(2)_T	1	0
ENSG00000197838.5	CYP2A13	0.33884	0.531768	0.65024	0.241935483870968	0.162650602409639	AML-MRC(2)_T	0	0
ENSG00000274004.1		0.33884	0.397427	0.52284	0.306451612903226	0.271084337349398	AML-MRC(2)_T	0	0
ENSG00000279807.1		0.33884	0.15214	0.24405	0.629032258064516	0.637693631669535	AML-MRC(2)_T	0	0
ENSG00000152439.13	ZNF773	0.33875	6.5882e-05	0.00025196	1	1	AML-MRC(2)_T	0	1
ENSG00000227105.1	PARP1P1	0.3387	0.0233831	0.050087	0.967741935483871	0.960413080895009	AML-MRC(2)_T	0	0
ENSG00000197191.6	CYSRT1	0.33865	0.011436	0.026796	1	0.993115318416523	AML-MRC(2)_T	0	0
ENSG00000081985.13	IL12RB2	0.33856	0.146154	0.23643	1	0.999139414802065	AML-MRC(2)_T	0	0
ENSG00000159140.21	SON	0.33855	1.68285e-08	1.1066e-07	1	1	AML-MRC(2)_T	0	1
ENSG00000213471.10	TTLL13	0.33848	0.00672199	0.016748	0.983870967741935	0.962994836488812	AML-MRC(2)_T	0	0
ENSG00000100276.10	RASL10A	0.33842	0.0357794	0.072365	1	0.997418244406196	AML-MRC(2)_T	0	0
ENSG00000115525.18	ST3GAL5	0.33842	0.00362851	0.0096548	1	1	AML-MRC(2)_T	1	0
ENSG00000234627.3	NUS1P3	0.33839	0.284067	0.40229	0.387096774193548	0.363166953528399	AML-MRC(2)_T	0	0
ENSG00000266767.1		0.33835	0.50433	0.62596	0.225806451612903	0.205679862306368	AML-MRC(2)_T	0	0
ENSG00000254146.1	HMGB1P46	0.33829	0.544976	0.66156	0.241935483870968	0.183304647160069	AML-MRC(2)_T	0	0
ENSG00000226397.8	LINC02909	0.33827	0.386406	0.51162	0.370967741935484	0.430292598967298	AML-MRC(2)_T	0	0
ENSG00000270111.3	CELF2-DT	0.33826	0.336269	0.4594	0.435483870967742	0.353700516351119	AML-MRC(2)_T	0	0
ENSG00000277130.1		0.33816	0.00762901	0.018742	1	0.997418244406196	AML-MRC(2)_T	0	0
ENSG00000267762.1		0.3381	0.296908	0.41668	0.387096774193548	0.403614457831325	AML-MRC(2)_T	0	0
ENSG00000136878.14	USP20	0.33798	9.70873e-07	4.9993e-06	1	1	AML-MRC(2)_T	0	0
ENSG00000233691.2		0.33796	0.293038	0.41235	0.403225806451613	0.368330464716007	AML-MRC(2)_T	0	0
ENSG00000242747.1	RPL21P14	0.33796	0.0211192	0.045863	0.967741935483871	0.948364888123924	AML-MRC(2)_T	0	0
ENSG00000186666.6	BCDIN3D	0.33791	7.50262e-05	0.00028376	1	0.999139414802065	AML-MRC(2)_T	0	0
ENSG00000185262.9	UBALD2	0.33788	0.000744139	0.0023041	1	1	AML-MRC(2)_T	0	0
ENSG00000274618.2	H4C6	0.33788	0.233967	0.34442	0.870967741935484	0.766781411359725	AML-MRC(2)_T	0	0
ENSG00000228195.2	RPL5P27	0.33783	0.102299	0.17619	0.82258064516129	0.71170395869191	AML-MRC(2)_T	0	0
ENSG00000087087.20	SRRT	0.33779	3.15528e-10	2.5865e-09	1	1	AML-MRC(2)_T	0	0
ENSG00000157827.20	FMNL2	0.33779	0.0340664	0.069369	1	1	AML-MRC(2)_T	0	1
ENSG00000185269.12	NOTUM	0.33779	0.0924658	0.16207	0.967741935483871	0.981927710843373	AML-MRC(2)_T	0	0
ENSG00000213214.5	ARHGEF35	0.33776	0.100346	0.17347	0.870967741935484	0.870912220309811	AML-MRC(2)_T	0	0
ENSG00000232848.1	RPL7AP18	0.33774	0.0529958	0.10115	0.935483870967742	0.874354561101549	AML-MRC(2)_T	0	0
ENSG00000153147.6	SMARCA5	0.33768	1.40817e-08	9.3536e-08	1	1	AML-MRC(2)_T	0	1
ENSG00000279317.2		0.33762	0.103755	0.17827	0.758064516129032	0.767641996557659	AML-MRC(2)_T	0	0
ENSG00000222014.6	RAB6C	0.33756	0.0401339	0.07982	1	0.958691910499139	AML-MRC(2)_T	0	0
ENSG00000279369.1		0.33755	0.00161554	0.0046628	1	1	AML-MRC(2)_T	0	0
ENSG00000285737.1	LINC02680	0.3375	0.0291914	0.060801	0.983870967741935	0.961273666092943	AML-MRC(2)_T	0	0
ENSG00000229248.1	WBP2P1	0.33747	0.528984	0.6478	0.193548387096774	0.172977624784854	AML-MRC(2)_T	0	0
ENSG00000146433.9	TMEM181	0.33745	6.20852e-07	3.2867e-06	1	1	AML-MRC(2)_T	1	0
ENSG00000084444.14	FAM234B	0.33744	4.27075e-05	0.00016892	1	1	AML-MRC(2)_T	0	0
ENSG00000267295.1		0.33735	0.431593	0.55673	0.290322580645161	0.209122203098107	AML-MRC(2)_T	0	0
ENSG00000272254.1		0.33735	0.0342146	0.06964	1	0.948364888123924	AML-MRC(2)_T	0	0
ENSG00000271303.2	SRXN1	0.3373	0.0295377	0.061416	0.967741935483871	0.964716006884682	AML-MRC(2)_T	0	0
ENSG00000261419.1	PLA2G10DP	0.33729	0.0778159	0.14021	0.838709677419355	0.761617900172117	AML-MRC(2)_T	0	0
ENSG00000105697.9	HAMP	0.33726	0.0905801	0.15929	0.983870967741935	0.96815834767642	AML-MRC(2)_T	0	0
ENSG00000250282.1		0.33726	0.0541643	0.10309	0.887096774193548	0.816695352839931	AML-MRC(2)_T	0	0
ENSG00000091127.14	PUS7	0.33719	0.00050451	0.0016177	1	1	AML-MRC(2)_T	0	0
ENSG00000232496.2	RPL3P12	0.33717	0.0890528	0.15697	0.903225806451613	0.891566265060241	AML-MRC(2)_T	0	0
ENSG00000069399.15	BCL3	0.33703	0.0159128	0.035839	1	1	AML-MRC(2)_T	0	1
ENSG00000134490.14	TMEM241	0.33703	2.28441e-08	1.4747e-07	1	1	AML-MRC(2)_T	0	0
ENSG00000253225.1		0.33701	0.593841	0.7043	0.161290322580645	0.182444061962134	AML-MRC(2)_T	0	0
ENSG00000069869.16	NEDD4	0.33695	0.000631267	0.001985	1	1	AML-MRC(2)_T	0	0
ENSG00000251632.1	LINC02172	0.33695	0.461926	0.58637	0.241935483870968	0.188468158347676	AML-MRC(2)_T	0	0
ENSG00000232491.1	SAPCD2P3	0.3369	0.10846	0.18495	0.887096774193548	0.820998278829604	AML-MRC(2)_T	0	0
ENSG00000235294.1	RPL7AP25	0.33689	0.52111	0.64085	0.17741935483871	0.176419965576592	AML-MRC(2)_T	0	0
ENSG00000200378.1	RNU5B-4P	0.33687	0.462978	0.58731	0.258064516129032	0.192771084337349	AML-MRC(2)_T	0	0
ENSG00000270387.1		0.33682	0.248231	0.36135	0.548387096774194	0.58605851979346	AML-MRC(2)_T	0	0
ENSG00000248187.1		0.33676	0.269503	0.38615	0.693548387096774	0.667814113597246	AML-MRC(2)_T	0	0
ENSG00000233509.2	ZNF197-AS1	0.3367	0.0151883	0.034388	0.951612903225806	0.938037865748709	AML-MRC(2)_T	0	0
ENSG00000196961.13	AP2A1	0.33661	2.40981e-09	1.7708e-08	1	1	AML-MRC(2)_T	0	0
ENSG00000186501.14	TMEM222	0.33658	3.24776e-11	2.984e-10	1	1	AML-MRC(2)_T	0	0
ENSG00000255185.6	PDXDC2P	0.33656	0.0272017	0.057166	0.935483870967742	0.946643717728055	AML-MRC(2)_T	0	0
ENSG00000200344.1		0.33654	0.0347074	0.070505	0.919354838709677	0.871772805507745	AML-MRC(2)_T	0	0
ENSG00000102409.10	BEX4	0.33647	0.00945885	0.022668	1	1	AML-MRC(2)_T	0	0
ENSG00000184227.8	ACOT1	0.33646	0.0101674	0.024155	0.967741935483871	0.991394148020654	AML-MRC(2)_T	0	0
ENSG00000126583.11	PRKCG	0.33638	0.0795781	0.14284	1	0.976764199655766	AML-MRC(2)_T	0	0
ENSG00000231407.6	GORAB-AS1	0.33636	0.0123654	0.028724	1	0.978485370051635	AML-MRC(2)_T	0	0
ENSG00000188994.13	ZNF292	0.33633	0.000375117	0.0012314	1	1	AML-MRC(2)_T	0	1
ENSG00000259439.2	LINC01833	0.33629	0.562182	0.67682	0.403225806451613	0.373493975903614	AML-MRC(2)_T	0	0
ENSG00000279249.3		0.33626	0.106244	0.18182	0.870967741935484	0.873493975903614	AML-MRC(2)_T	0	0
ENSG00000155893.13	PXYLP1	0.33613	0.0044317	0.011546	1	1	AML-MRC(2)_T	0	0
ENSG00000082512.15	TRAF5	0.33611	0.00249919	0.0069037	1	1	AML-MRC(2)_T	0	1
ENSG00000235266.1	RPL22P17	0.33609	0.270217	0.38697	0.419354838709677	0.382960413080895	AML-MRC(2)_T	0	0
ENSG00000204511.3	MCCD1	0.33608	0.24605	0.35898	0.645161290322581	0.540447504302926	AML-MRC(2)_T	0	0
ENSG00000140798.16	ABCC12	0.33606	0.410025	0.53538	0.32258064516129	0.315834767641997	AML-MRC(2)_T	0	0
ENSG00000250474.2	WBP1LP2	0.33602	0.0462224	0.089981	0.903225806451613	0.907056798623064	AML-MRC(2)_T	0	0
ENSG00000275936.1		0.33594	0.0225824	0.048612	1	0.95697074010327	AML-MRC(2)_T	0	0
ENSG00000173039.19	RELA	0.33591	2.95041e-08	1.8792e-07	1	1	AML-MRC(2)_T	0	1
ENSG00000200756.1	RNU6-236P	0.33584	0.556342	0.6719	0.225806451612903	0.178141135972461	AML-MRC(2)_T	0	0
ENSG00000162374.18	ELAVL4	0.33582	0.346164	0.47017	0.854838709677419	0.60671256454389	AML-MRC(2)_T	0	0
ENSG00000212694.8	LINC01089	0.33581	7.32997e-05	0.00027801	1	1	AML-MRC(2)_T	0	0
ENSG00000079134.12	THOC1	0.33579	2.55813e-06	1.2413e-05	1	1	AML-MRC(2)_T	0	0
ENSG00000166965.12	RCCD1	0.33579	0.000117281	0.00042748	1	1	AML-MRC(2)_T	0	0
ENSG00000254691.1		0.33579	0.0157603	0.03553	1	0.975043029259897	AML-MRC(2)_T	0	0
ENSG00000230321.1	MTCO2P27	0.33577	0.0651548	0.12056	0.854838709677419	0.874354561101549	AML-MRC(2)_T	0	0
ENSG00000237828.1	PA2G4P1	0.33577	0.0161464	0.036329	0.951612903225806	0.967297762478485	AML-MRC(2)_T	0	0
ENSG00000274620.1	MIR378J	0.3357	0.0188	0.041469	0.983870967741935	0.969879518072289	AML-MRC(2)_T	0	0
ENSG00000279072.1		0.33564	0.0239605	0.051125	0.967741935483871	0.96815834767642	AML-MRC(2)_T	0	0
ENSG00000234890.1	HNRNPDLP2	0.33563	0.289735	0.40874	0.354838709677419	0.384681583476764	AML-MRC(2)_T	0	0
ENSG00000207633.3	MIR505	0.33562	0.483841	0.6073	0.370967741935484	0.36144578313253	AML-MRC(2)_T	0	0
ENSG00000105676.14	ARMC6	0.33558	2.12146e-05	8.851e-05	1	1	AML-MRC(2)_T	0	0
ENSG00000186335.9	SLC36A2	0.33555	0.202065	0.30688	0.645161290322581	0.622203098106713	AML-MRC(2)_T	0	0
ENSG00000255959.1		0.33553	0.0998038	0.17268	0.741935483870968	0.699655765920826	AML-MRC(2)_T	0	0
ENSG00000123080.12	CDKN2C	0.33551	0.0236747	0.050624	1	1	AML-MRC(2)_T	0	0
ENSG00000170315.14	UBB	0.33546	1.53621e-05	6.567e-05	1	1	AML-MRC(2)_T	0	1
ENSG00000150201.15	FXYD4	0.33544	0.24411	0.35685	0.451612903225806	0.491394148020654	AML-MRC(2)_T	0	0
ENSG00000123307.4	NEUROD4	0.33533	0.432784	0.55785	0.32258064516129	0.240963855421687	AML-MRC(2)_T	0	1
ENSG00000284902.1		0.33533	0.164614	0.26002	0.67741935483871	0.619621342512909	AML-MRC(2)_T	0	0
ENSG00000272715.1		0.33532	0.286084	0.40443	0.483870967741935	0.396729776247849	AML-MRC(2)_T	0	0
ENSG00000223394.2	TRBV29OR9-2	0.33524	0.37761	0.50261	0.306451612903226	0.293459552495697	AML-MRC(2)_T	0	0
ENSG00000137331.12	IER3	0.33514	0.0994748	0.17218	1	0.997418244406196	AML-MRC(2)_T	0	0
ENSG00000227118.3	BTF3P13	0.33513	0.0951092	0.16584	0.919354838709677	0.897590361445783	AML-MRC(2)_T	0	0
ENSG00000228053.1	RPL21P87	0.33512	0.014819	0.033645	0.983870967741935	0.977624784853701	AML-MRC(2)_T	0	0
ENSG00000241622.1	RARRES2P1	0.33509	0.138541	0.22621	0.854838709677419	0.738382099827883	AML-MRC(2)_T	0	0
ENSG00000213033.4	AURKAP1	0.33505	0.0283418	0.059274	0.951612903225806	0.949225473321859	AML-MRC(2)_T	0	0
ENSG00000263499.1		0.33501	0.118046	0.19827	0.967741935483871	0.900172117039587	AML-MRC(2)_T	0	0
ENSG00000148826.9	NKX6-2	0.33496	0.310548	0.43149	0.451612903225806	0.483648881239243	AML-MRC(2)_T	0	1
ENSG00000123545.6	NDUFAF4	0.33493	2.32653e-06	1.1343e-05	1	1	AML-MRC(2)_T	0	0
ENSG00000287655.1		0.33493	0.268261	0.3847	0.532258064516129	0.480206540447504	AML-MRC(2)_T	0	0
ENSG00000146535.14	GNA12	0.33491	0.000799914	0.0024645	1	1	AML-MRC(2)_T	0	0
ENSG00000106459.15	NRF1	0.33481	3.52495e-11	3.2258e-10	1	1	AML-MRC(2)_T	0	1
ENSG00000257941.1		0.33478	0.0256397	0.054261	0.967741935483871	0.957831325301205	AML-MRC(2)_T	0	0
ENSG00000132199.20	ENOSF1	0.33476	0.00015647	0.000556	1	1	AML-MRC(2)_T	0	0
ENSG00000251478.1		0.33471	0.144879	0.23465	0.806451612903226	0.747848537005164	AML-MRC(2)_T	0	0
ENSG00000262953.1	EIF4A1P9	0.3347	0.0933336	0.16328	0.919354838709677	0.896729776247849	AML-MRC(2)_T	0	0
ENSG00000264494.1	MIR4650-2	0.33466	0.490286	0.61329	0.241935483870968	0.256454388984509	AML-MRC(2)_T	0	0
ENSG00000204316.13	MRPL38	0.33464	4.66928e-06	2.1721e-05	1	0.999139414802065	AML-MRC(2)_T	0	0
ENSG00000222627.1	RNU2-37P	0.33463	0.11	0.1871	0.741935483870968	0.699655765920826	AML-MRC(2)_T	0	0
ENSG00000266900.1		0.33457	0.0418812	0.082757	0.983870967741935	0.974182444061962	AML-MRC(2)_T	0	0
ENSG00000284672.1		0.33452	0.46758	0.59164	0.241935483870968	0.209982788296041	AML-MRC(2)_T	0	0
ENSG00000227583.1	RPS3AP37	0.3345	0.106665	0.18245	0.741935483870968	0.790017211703959	AML-MRC(2)_T	0	0
ENSG00000225249.6	LINC00378	0.33442	0.516298	0.6369	0.258064516129032	0.203098106712565	AML-MRC(2)_T	0	0
ENSG00000280537.2		0.33439	0.114879	0.19396	0.870967741935484	0.820998278829604	AML-MRC(2)_T	0	0
ENSG00000283945.1	LINC00032	0.33433	0.0988664	0.17128	0.838709677419355	0.888984509466437	AML-MRC(2)_T	0	0
ENSG00000147119.4	CHST7	0.33431	0.0109083	0.025699	1	0.999139414802065	AML-MRC(2)_T	1	0
ENSG00000160051.12	IQCC	0.3343	1.59174e-07	9.156e-07	1	1	AML-MRC(2)_T	0	0
ENSG00000255910.2		0.33429	0.193151	0.29595	0.67741935483871	0.582616179001721	AML-MRC(2)_T	0	0
ENSG00000256232.1	LINC02387	0.33429	0.45823	0.58274	0.17741935483871	0.200516351118761	AML-MRC(2)_T	0	0
ENSG00000227261.1	YWHAZP7	0.33427	0.357422	0.48175	0.274193548387097	0.287435456110155	AML-MRC(2)_T	0	0
ENSG00000122481.17	RWDD3	0.33419	2.50349e-06	1.2156e-05	1	1	AML-MRC(2)_T	0	1
ENSG00000162688.17	AGL	0.33417	7.39691e-06	3.3281e-05	1	1	AML-MRC(2)_T	0	0
ENSG00000258424.1		0.33415	0.00631726	0.015847	1	0.995697074010327	AML-MRC(2)_T	0	0
ENSG00000163961.4	RNF168	0.33409	0.000325611	0.0010823	1	1	AML-MRC(2)_T	0	0
ENSG00000260113.3		0.33404	0.211156	0.31772	0.419354838709677	0.512908777969019	AML-MRC(2)_T	0	0
ENSG00000232973.13	CYP1B1-AS1	0.334	0.0882792	0.15583	1	0.956110154905336	AML-MRC(2)_T	0	0
ENSG00000171302.17	CANT1	0.33394	2.48992e-07	1.398e-06	1	1	AML-MRC(2)_T	1	0
ENSG00000142207.7	URB1	0.33391	0.000112795	0.00041245	1	1	AML-MRC(2)_T	0	0
ENSG00000141682.12	PMAIP1	0.33387	0.0112907	0.026496	1	1	AML-MRC(2)_T	0	0
ENSG00000006062.17	MAP3K14	0.33384	5.71418e-05	0.00022108	1	1	AML-MRC(2)_T	0	0
ENSG00000133247.14	KMT5C	0.33383	1.13801e-05	4.9697e-05	1	1	AML-MRC(2)_T	0	0
ENSG00000200295.1	RNU6-527P	0.33383	0.562098	0.67677	0.193548387096774	0.189328743545611	AML-MRC(2)_T	0	0
ENSG00000255139.2		0.33382	0.000307222	0.001027	1	0.997418244406196	AML-MRC(2)_T	0	0
ENSG00000221986.7	MYBPHL	0.33381	0.240497	0.35243	0.645161290322581	0.611876075731497	AML-MRC(2)_T	0	0
ENSG00000137522.18	RNF121	0.33375	7.21816e-09	4.9958e-08	1	1	AML-MRC(2)_T	0	0
ENSG00000259632.2		0.33365	0.0872407	0.15434	0.935483870967742	0.950946643717728	AML-MRC(2)_T	0	0
ENSG00000175509.8	ACRP1	0.33364	0.398613	0.52408	0.403225806451613	0.419965576592083	AML-MRC(2)_T	0	0
ENSG00000260179.1		0.33361	0.00571213	0.014489	1	0.999139414802065	AML-MRC(2)_T	0	0
ENSG00000181007.9	ZFP82	0.33356	0.00085764	0.0026265	1	1	AML-MRC(2)_T	0	1
ENSG00000286113.1		0.33355	0.0608579	0.11382	0.951612903225806	0.96815834767642	AML-MRC(2)_T	0	0
ENSG00000197136.4	PCNX3	0.33354	9.68001e-11	8.4134e-10	1	1	AML-MRC(2)_T	0	0
ENSG00000075711.21	DLG1	0.33352	7.79529e-12	7.6352e-11	1	1	AML-MRC(2)_T	0	0
ENSG00000005243.10	COPZ2	0.33351	0.0606979	0.11356	1	0.987951807228916	AML-MRC(2)_T	0	0
ENSG00000187961.14	KLHL17	0.33351	0.00159101	0.0045975	1	1	AML-MRC(2)_T	0	0
ENSG00000123607.15	TTC21B	0.33339	4.30986e-07	2.3358e-06	1	1	AML-MRC(2)_T	0	0
ENSG00000234491.1	HNRNPA1P51	0.33339	0.0202962	0.04432	0.919354838709677	0.957831325301205	AML-MRC(2)_T	0	0
ENSG00000143971.9	ETAA1	0.33338	3.09636e-06	1.4834e-05	1	1	AML-MRC(2)_T	0	0
ENSG00000166262.16	FAM227B	0.33337	0.000158304	0.00056182	1	0.999139414802065	AML-MRC(2)_T	0	0
ENSG00000242083.2	RPL7AP31	0.33332	0.00218976	0.0061377	1	0.999139414802065	AML-MRC(2)_T	0	0
ENSG00000261302.6	NUP93-DT	0.3333	0.0940078	0.16424	0.887096774193548	0.771944922547332	AML-MRC(2)_T	0	0
ENSG00000244640.1	RPLP0P8	0.33329	0.475022	0.59868	0.258064516129032	0.228915662650602	AML-MRC(2)_T	0	0
ENSG00000280721.1	LINC01943	0.33329	0.0582654	0.10961	1	0.997418244406196	AML-MRC(2)_T	0	0
ENSG00000247570.2	SDCBPP2	0.33328	0.0315365	0.064895	0.983870967741935	0.953528399311532	AML-MRC(2)_T	0	0
ENSG00000226744.1		0.33322	0.22697	0.33645	0.645161290322581	0.516351118760757	AML-MRC(2)_T	0	0
ENSG00000213104.3	NPM1P46	0.33321	0.00207387	0.0058494	1	0.995697074010327	AML-MRC(2)_T	0	0
ENSG00000207697.1	MIR573	0.33319	0.0121858	0.028356	1	0.976764199655766	AML-MRC(2)_T	0	0
ENSG00000165188.13	RNF183	0.33318	0.0167757	0.037565	0.983870967741935	0.94750430292599	AML-MRC(2)_T	0	0
ENSG00000227098.2		0.33315	0.513734	0.63452	0.193548387096774	0.174698795180723	AML-MRC(2)_T	0	0
ENSG00000118620.13	ZNF430	0.33313	1.32414e-05	5.7191e-05	1	1	AML-MRC(2)_T	0	1
ENSG00000232486.1	DEPDC1P2	0.33295	0.0602691	0.1129	0.983870967741935	0.952667814113597	AML-MRC(2)_T	0	0
ENSG00000159445.13	THEM4	0.33291	0.00277437	0.0075934	1	1	AML-MRC(2)_T	0	0
ENSG00000218428.1	NIP7P3	0.3329	0.103429	0.17781	0.870967741935484	0.825301204819277	AML-MRC(2)_T	0	0
ENSG00000200814.1	RNU6-595P	0.33289	0.0215258	0.046647	1	0.989672977624785	AML-MRC(2)_T	0	0
ENSG00000242667.1		0.33276	0.0389885	0.077935	0.967741935483871	0.94578313253012	AML-MRC(2)_T	0	0
ENSG00000256843.1		0.33269	0.283637	0.40182	0.451612903225806	0.43631669535284	AML-MRC(2)_T	0	0
ENSG00000133226.17	SRRM1	0.33267	4.90161e-09	3.4609e-08	1	1	AML-MRC(2)_T	0	0
ENSG00000269471.1		0.33257	0.298925	0.41897	0.403225806451613	0.353700516351119	AML-MRC(2)_T	0	0
ENSG00000131149.19	GSE1	0.33255	4.49183e-07	2.4271e-06	1	1	AML-MRC(2)_T	0	0
ENSG00000279223.1		0.33248	0.553428	0.6692	0.241935483870968	0.168674698795181	AML-MRC(2)_T	0	0
ENSG00000234477.1		0.33246	0.412966	0.53839	0.32258064516129	0.345094664371773	AML-MRC(2)_T	0	0
ENSG00000143387.14	CTSK	0.33245	0.000674903	0.0021091	1	1	AML-MRC(2)_T	1	0
ENSG00000181819.14	KCTD9P2	0.33243	0.0480881	0.093032	0.919354838709677	0.879518072289157	AML-MRC(2)_T	0	0
ENSG00000217414.2	DDX18P3	0.33243	0.0748701	0.1357	0.854838709677419	0.807228915662651	AML-MRC(2)_T	0	0
ENSG00000228060.3	PABPC4-AS1	0.33241	0.00732055	0.018062	1	0.995697074010327	AML-MRC(2)_T	0	0
ENSG00000267742.1	SINHCAFP2	0.33239	0.000909	0.002769	1	0.981927710843373	AML-MRC(2)_T	0	0
ENSG00000214760.3	RPL21P1	0.33236	0.112228	0.19027	0.919354838709677	0.873493975903614	AML-MRC(2)_T	0	0
ENSG00000116044.16	NFE2L2	0.33235	9.95344e-05	0.00036756	1	1	AML-MRC(2)_T	0	1
ENSG00000213516.10	RBMXL1	0.33235	3.98245e-06	1.8741e-05	1	1	AML-MRC(2)_T	0	0
ENSG00000200731.1	RNU1-124P	0.33234	0.0736519	0.13388	0.887096774193548	0.800344234079174	AML-MRC(2)_T	0	0
ENSG00000223738.3	HSP90AB5P	0.3323	0.367015	0.49175	0.387096774193548	0.322719449225473	AML-MRC(2)_T	0	0
ENSG00000123374.11	CDK2	0.33229	1.51661e-06	7.5837e-06	1	1	AML-MRC(2)_T	0	0
ENSG00000229419.1	RALGAPA1P1	0.33227	0.00405374	0.010666	1	0.998278829604131	AML-MRC(2)_T	0	0
ENSG00000137135.18	ARHGEF39	0.33226	0.000802065	0.0024705	1	1	AML-MRC(2)_T	0	0
ENSG00000274367.1		0.33226	0.05096	0.097796	0.870967741935484	0.871772805507745	AML-MRC(2)_T	0	0
ENSG00000185361.9	TNFAIP8L1	0.33224	1.00162e-05	4.4174e-05	1	1	AML-MRC(2)_T	0	0
ENSG00000207614.1	MIR193A	0.33216	0.472953	0.59679	0.258064516129032	0.200516351118761	AML-MRC(2)_T	0	0
ENSG00000232610.1	CCT6P4	0.33216	0.416709	0.54212	0.161290322580645	0.232358003442341	AML-MRC(2)_T	0	0
ENSG00000266805.1		0.33214	0.016999	0.037994	0.967741935483871	0.975043029259897	AML-MRC(2)_T	0	0
ENSG00000212176.1	RNA5SP207	0.33209	0.209927	0.31624	0.645161290322581	0.669535283993115	AML-MRC(2)_T	0	0
ENSG00000170681.7	CAVIN4	0.33208	0.0233019	0.04995	1	0.980206540447504	AML-MRC(2)_T	0	0
ENSG00000082126.18	MPP4	0.33204	0.0742039	0.13475	0.887096774193548	0.878657487091222	AML-MRC(2)_T	0	0
ENSG00000251883.1	RNU6ATAC17P	0.33204	0.240086	0.35193	0.403225806451613	0.419104991394148	AML-MRC(2)_T	0	0
ENSG00000215251.4	FASTKD5	0.33199	0.000155924	0.00055423	1	1	AML-MRC(2)_T	0	0
ENSG00000239797.1	RPL21P39	0.33198	0.0791426	0.14217	0.887096774193548	0.868330464716007	AML-MRC(2)_T	0	0
ENSG00000253022.1	RNU6-731P	0.33198	0.144579	0.23426	0.67741935483871	0.679001721170396	AML-MRC(2)_T	0	0
ENSG00000254042.2	SLIT3-AS2	0.33194	0.387784	0.51303	0.290322580645161	0.270223752151463	AML-MRC(2)_T	0	0
ENSG00000238180.1	RPL21P34	0.33187	0.0585116	0.11002	0.82258064516129	0.811531841652324	AML-MRC(2)_T	0	0
ENSG00000160908.15	ZNF394	0.33177	0.000392627	0.001284	1	1	AML-MRC(2)_T	0	1
ENSG00000118655.7	DCLRE1B	0.33176	2.47503e-06	1.2027e-05	1	1	AML-MRC(2)_T	0	0
ENSG00000260190.1		0.33172	0.0109545	0.025793	1	0.991394148020654	AML-MRC(2)_T	0	0
ENSG00000163257.11	DCAF16	0.33164	2.47565e-06	1.2029e-05	1	1	AML-MRC(2)_T	0	0
ENSG00000141367.12	CLTC	0.33156	5.93345e-07	3.1501e-06	1	1	AML-MRC(2)_T	1	0
ENSG00000260942.1	CAPN10-DT	0.33155	0.00490874	0.012646	1	0.999139414802065	AML-MRC(2)_T	0	0
ENSG00000261819.1		0.33154	0.00625648	0.015707	1	0.999139414802065	AML-MRC(2)_T	0	0
ENSG00000237309.1	MTND2P6	0.33153	0.477275	0.60094	0.306451612903226	0.290877796901893	AML-MRC(2)_T	0	0
ENSG00000267505.1		0.33151	0.31122	0.43216	0.451612903225806	0.366609294320138	AML-MRC(2)_T	0	0
ENSG00000112576.13	CCND3	0.33149	6.21016e-05	0.00023865	1	1	AML-MRC(2)_T	0	0
ENSG00000142082.15	SIRT3	0.33149	2.60954e-10	2.1572e-09	1	1	AML-MRC(2)_T	0	1
ENSG00000276832.2	CDRT15P6	0.33149	0.042615	0.084	0.983870967741935	0.971600688468158	AML-MRC(2)_T	0	0
ENSG00000213075.7	RPL31P11	0.33148	0.0379368	0.076098	0.983870967741935	0.966437177280551	AML-MRC(2)_T	0	0
ENSG00000278475.1		0.33142	0.0604835	0.11324	0.935483870967742	0.942340791738382	AML-MRC(2)_T	0	0
ENSG00000143630.10	HCN3	0.33139	0.000238864	0.00081784	1	1	AML-MRC(2)_T	0	0
ENSG00000263716.1	SLC25A51P2	0.33139	0.34564	0.46962	0.32258064516129	0.333046471600688	AML-MRC(2)_T	0	0
ENSG00000224807.5	DUX4L9	0.33138	0.400338	0.52577	0.225806451612903	0.239242685025818	AML-MRC(2)_T	0	0
ENSG00000275355.1		0.33132	0.285022	0.40337	0.370967741935484	0.37263339070568	AML-MRC(2)_T	0	0
ENSG00000251720.1	RNU7-123P	0.33129	0.0417979	0.082621	0.854838709677419	0.839931153184165	AML-MRC(2)_T	0	0
ENSG00000131408.15	NR1H2	0.33123	2.19745e-06	1.0749e-05	1	1	AML-MRC(2)_T	0	1
ENSG00000138802.11	SEC24B	0.33122	6.65487e-07	3.5055e-06	1	1	AML-MRC(2)_T	0	0
ENSG00000162642.14	C1orf52	0.33115	4.76723e-08	2.9554e-07	1	1	AML-MRC(2)_T	0	0
ENSG00000255153.1	TOLLIP-DT	0.33114	0.00376799	0.0099954	1	0.999139414802065	AML-MRC(2)_T	0	0
ENSG00000244296.3	RN7SL168P	0.33104	0.0480203	0.09294	0.951612903225806	0.909638554216867	AML-MRC(2)_T	0	0
ENSG00000065150.21	IPO5	0.331	3.75322e-09	2.6886e-08	1	1	AML-MRC(2)_T	0	0
ENSG00000284540.1		0.331	0.366592	0.49137	0.274193548387097	0.398450946643718	AML-MRC(2)_T	0	0
ENSG00000259419.2	HNRNPCP3	0.33099	0.181837	0.28188	0.516129032258065	0.559380378657487	AML-MRC(2)_T	0	0
ENSG00000163788.14	SNRK	0.33096	4.71464e-05	0.00018506	1	1	AML-MRC(2)_T	0	0
ENSG00000172534.14	HCFC1	0.33089	1.64651e-09	1.2324e-08	1	1	AML-MRC(2)_T	0	1
ENSG00000248079.3	DPH6-DT	0.33086	0.0620005	0.11567	0.82258064516129	0.792598967297762	AML-MRC(2)_T	0	0
ENSG00000196152.10	ZNF79	0.33081	1.17411e-06	5.9774e-06	1	1	AML-MRC(2)_T	0	1
ENSG00000237107.3	RPL36AP5	0.33079	0.481856	0.60541	0.258064516129032	0.226333907056799	AML-MRC(2)_T	0	0
ENSG00000112667.13	DNPH1	0.33074	0.000808362	0.0024875	1	1	AML-MRC(2)_T	0	0
ENSG00000215086.2	NPM1P24	0.33072	0.000673516	0.0021051	1	0.999139414802065	AML-MRC(2)_T	0	0
ENSG00000183137.15	CEP57L1	0.3307	0.000197387	0.00068738	1	1	AML-MRC(2)_T	0	0
ENSG00000246889.2	CTTN-DT	0.33062	0.00602628	0.015193	1	0.985370051635112	AML-MRC(2)_T	0	0
ENSG00000243352.3	RN7SL8P	0.33059	0.413224	0.53861	0.225806451612903	0.24526678141136	AML-MRC(2)_T	0	0
ENSG00000226631.1	SLC9A3P3	0.33058	0.189075	0.29093	0.612903225806452	0.588640275387263	AML-MRC(2)_T	0	0
ENSG00000146376.11	ARHGAP18	0.33056	0.000571005	0.0018096	1	1	AML-MRC(2)_T	0	0
ENSG00000279858.1		0.33045	0.158626	0.25235	0.838709677419355	0.781411359724613	AML-MRC(2)_T	0	0
ENSG00000116350.17	SRSF4	0.33044	9.32153e-08	5.5507e-07	1	1	AML-MRC(2)_T	0	0
ENSG00000145860.12	RNF145	0.33044	5.50503e-05	0.00021353	1	1	AML-MRC(2)_T	0	0
ENSG00000159593.15	NAE1	0.33038	4.55697e-09	3.23e-08	1	1	AML-MRC(2)_T	0	0
ENSG00000248927.1		0.33038	0.546837	0.66327	0.161290322580645	0.266781411359725	AML-MRC(2)_T	0	0
ENSG00000284484.1	CPHXL2	0.33033	0.0758362	0.13715	0.951612903225806	0.894148020654045	AML-MRC(2)_T	0	0
ENSG00000239961.3	LILRA4	0.33032	0.143529	0.23288	0.967741935483871	0.983648881239243	AML-MRC(2)_T	0	0
ENSG00000099942.13	CRKL	0.33026	4.25219e-08	2.653e-07	1	1	AML-MRC(2)_T	0	0
ENSG00000257332.1	HNRNPA1P69	0.33026	0.272408	0.38952	0.290322580645161	0.30895008605852	AML-MRC(2)_T	0	0
ENSG00000146757.14	ZNF92	0.33015	0.000992682	0.002999	1	1	AML-MRC(2)_T	0	1
ENSG00000048405.10	ZNF800	0.33013	0.000451833	0.0014609	1	1	AML-MRC(2)_T	0	1
ENSG00000286632.1		0.33013	0.277071	0.39465	0.516129032258065	0.457831325301205	AML-MRC(2)_T	0	0
ENSG00000232880.1	NDUFB4P10	0.33012	0.150001	0.24136	0.67741935483871	0.704819277108434	AML-MRC(2)_T	0	0
ENSG00000280420.1		0.33011	0.0259535	0.054854	0.903225806451613	0.845955249569707	AML-MRC(2)_T	0	0
ENSG00000156787.17	TBC1D31	0.33008	0.000296567	0.00099541	1	1	AML-MRC(2)_T	0	0
ENSG00000236131.1	MED13P1	0.33007	0.439671	0.56443	0.306451612903226	0.237521514629948	AML-MRC(2)_T	0	0
ENSG00000226915.1	RPL19P4	0.33004	0.0701679	0.12845	0.967741935483871	0.949225473321859	AML-MRC(2)_T	0	0
ENSG00000248256.1	OCIAD1-AS1	0.33002	0.00353666	0.0094347	1	0.98881239242685	AML-MRC(2)_T	0	0
ENSG00000225568.1		0.33	0.0356338	0.072109	0.935483870967742	0.917383820998279	AML-MRC(2)_T	0	0
ENSG00000253602.2	RN7SL260P	0.32997	0.425499	0.55074	0.274193548387097	0.243545611015491	AML-MRC(2)_T	0	0
ENSG00000277741.4	GOLGA6L17P	0.32996	0.0851275	0.15124	0.951612903225806	0.909638554216867	AML-MRC(2)_T	0	0
ENSG00000225496.1	RTRAFP1	0.32994	0.0412843	0.081756	0.887096774193548	0.910499139414802	AML-MRC(2)_T	0	0
ENSG00000020219.9	CCT8L1P	0.32992	0.0984737	0.17076	0.741935483870968	0.800344234079174	AML-MRC(2)_T	0	0
ENSG00000279488.1		0.3299	0.0510967	0.098026	0.935483870967742	0.900172117039587	AML-MRC(2)_T	0	0
ENSG00000139537.11	CCDC65	0.32986	0.000111271	0.0004073	1	0.999139414802065	AML-MRC(2)_T	0	0
ENSG00000100483.14	VCPKMT	0.32984	7.91181e-06	3.5441e-05	1	1	AML-MRC(2)_T	0	0
ENSG00000234775.2		0.32984	0.366862	0.49164	0.354838709677419	0.29776247848537	AML-MRC(2)_T	0	0
ENSG00000201709.1	RNU6-686P	0.32972	0.330785	0.45351	0.403225806451613	0.366609294320138	AML-MRC(2)_T	0	0
ENSG00000265683.1	SYPL1P2	0.32969	0.0410649	0.081368	0.967741935483871	0.913080895008606	AML-MRC(2)_T	0	0
ENSG00000234479.2	AP1B1P1	0.32968	0.377374	0.50238	0.338709677419355	0.258175559380379	AML-MRC(2)_T	0	0
ENSG00000207136.1	RNU6-769P	0.32964	0.323981	0.44623	0.387096774193548	0.388123924268503	AML-MRC(2)_T	0	0
ENSG00000134291.12	TMEM106C	0.32952	0.00162768	0.0046943	1	1	AML-MRC(2)_T	1	0
ENSG00000241464.3	RPL39P38	0.32945	0.00868834	0.021023	1	0.996557659208262	AML-MRC(2)_T	0	0
ENSG00000248569.1		0.32944	0.0133933	0.030818	0.983870967741935	0.950086058519793	AML-MRC(2)_T	0	0
ENSG00000233503.1	HNRNPLP1	0.32941	0.0191669	0.042175	0.951612903225806	0.973321858864028	AML-MRC(2)_T	0	0
ENSG00000284391.1		0.32932	0.163399	0.25846	0.806451612903226	0.728915662650602	AML-MRC(2)_T	0	0
ENSG00000180815.14	MAP3K15	0.32928	0.0600614	0.11256	1	0.992254733218589	AML-MRC(2)_T	0	0
ENSG00000214872.8	SMTNL1	0.32924	0.0173315	0.038645	1	0.995697074010327	AML-MRC(2)_T	0	0
ENSG00000171792.11	RHNO1	0.32922	1.26533e-08	8.4636e-08	1	1	AML-MRC(2)_T	0	0
ENSG00000163714.18	U2SURP	0.32918	8.32283e-10	6.4883e-09	1	1	AML-MRC(2)_T	0	0
ENSG00000111801.16	BTN3A3	0.32914	0.000800457	0.0024659	1	1	AML-MRC(2)_T	1	0
ENSG00000198824.7	CHAMP1	0.32914	3.30521e-07	1.8225e-06	1	1	AML-MRC(2)_T	0	1
ENSG00000254551.1		0.32914	0.0444636	0.08706	1	0.93631669535284	AML-MRC(2)_T	0	0
ENSG00000222744.1	RN7SKP166	0.32912	0.603764	0.71265	0.225806451612903	0.17039586919105	AML-MRC(2)_T	0	0
ENSG00000186166.9	CENATAC	0.3291	2.11108e-05	8.8117e-05	1	1	AML-MRC(2)_T	0	0
ENSG00000230364.1	RPL4P3	0.32892	0.00339006	0.0090886	1	0.999139414802065	AML-MRC(2)_T	0	0
ENSG00000287156.1		0.3289	0.594306	0.70463	0.225806451612903	0.163511187607573	AML-MRC(2)_T	0	0
ENSG00000188092.15	GPR89B	0.32889	7.80429e-08	4.7015e-07	1	1	AML-MRC(2)_T	0	0
ENSG00000202239.1	RNU6-396P	0.32885	0.516427	0.63692	0.387096774193548	0.317555938037866	AML-MRC(2)_T	0	0
ENSG00000007923.16	DNAJC11	0.3288	8.57156e-09	5.8617e-08	1	1	AML-MRC(2)_T	0	0
ENSG00000240881.1		0.32878	0.405202	0.53048	0.274193548387097	0.266781411359725	AML-MRC(2)_T	0	0
ENSG00000121101.16	TEX14	0.32865	0.168501	0.26494	1	0.999139414802065	AML-MRC(2)_T	0	0
ENSG00000186244.7		0.32865	0.290362	0.40946	0.435483870967742	0.382960413080895	AML-MRC(2)_T	0	0
ENSG00000234545.8	FAM133B	0.3286	5.07847e-06	2.3505e-05	1	1	AML-MRC(2)_T	0	0
ENSG00000227170.1	TRPS1-AS1	0.32859	0.296386	0.41613	0.67741935483871	0.581755593803787	AML-MRC(2)_T	0	0
ENSG00000179632.10	MAF1	0.32858	8.90472e-08	5.3184e-07	1	1	AML-MRC(2)_T	0	0
ENSG00000226141.1		0.32854	0.540235	0.65753	0.258064516129032	0.189328743545611	AML-MRC(2)_T	0	0
ENSG00000261680.1		0.32846	0.218651	0.3267	0.516129032258065	0.490533562822719	AML-MRC(2)_T	0	0
ENSG00000215349.2	MRPL3P1	0.32836	0.0296607	0.061599	0.935483870967742	0.951807228915663	AML-MRC(2)_T	0	0
ENSG00000204434.6	POTEKP	0.32834	0.051903	0.099369	0.967741935483871	0.953528399311532	AML-MRC(2)_T	0	0
ENSG00000225770.1	RPS29P3	0.32834	0.02506	0.05316	0.967741935483871	0.976764199655766	AML-MRC(2)_T	0	0
ENSG00000285972.1	CERNA2	0.32834	0.16498	0.26048	0.693548387096774	0.623063683304647	AML-MRC(2)_T	0	0
ENSG00000270978.1		0.32818	0.088895	0.15673	0.887096774193548	0.887263339070568	AML-MRC(2)_T	0	0
ENSG00000107951.15	MTPAP	0.32815	3.3153e-08	2.0958e-07	1	1	AML-MRC(2)_T	0	0
ENSG00000260816.2		0.32802	0.0555593	0.10531	1	0.955249569707401	AML-MRC(2)_T	0	0
ENSG00000091409.15	ITGA6	0.32801	0.0134994	0.031038	1	1	AML-MRC(2)_T	1	0
ENSG00000230899.1	MAGEA8-AS1	0.32801	0.258653	0.37362	0.435483870967742	0.435456110154905	AML-MRC(2)_T	0	0
ENSG00000233825.1	EPC1-AS2	0.328	0.00659006	0.01646	1	0.993975903614458	AML-MRC(2)_T	0	0
ENSG00000241764.4	CBLL1-AS1	0.328	0.00012055	0.00043846	1	0.999139414802065	AML-MRC(2)_T	0	0
ENSG00000133321.11	PLAAT4	0.32798	0.00262725	0.0072227	1	1	AML-MRC(2)_T	0	0
ENSG00000197437.4	OR13G1	0.32797	0.265144	0.38118	0.532258064516129	0.578313253012048	AML-MRC(2)_T	0	0
ENSG00000286900.1		0.32793	0.397776	0.52325	0.354838709677419	0.315834767641997	AML-MRC(2)_T	0	0
ENSG00000235559.1	NOP56P1	0.32789	0.0742631	0.13481	0.887096774193548	0.948364888123924	AML-MRC(2)_T	0	0
ENSG00000279766.1		0.32789	0.0754765	0.1366	1	0.984509466437177	AML-MRC(2)_T	0	0
ENSG00000259339.2	TGIF1P1	0.32788	0.3279	0.4505	0.354838709677419	0.354561101549053	AML-MRC(2)_T	0	0
ENSG00000198730.9	CTR9	0.32787	6.17918e-07	3.2723e-06	1	1	AML-MRC(2)_T	0	0
ENSG00000112159.12	MDN1	0.32785	4.58366e-06	2.1348e-05	1	1	AML-MRC(2)_T	0	0
ENSG00000285531.1		0.32783	0.00173715	0.0049743	1	0.999139414802065	AML-MRC(2)_T	0	0
ENSG00000227682.2	ATP5F1AP2	0.32779	0.0603437	0.11302	0.967741935483871	0.920826161790017	AML-MRC(2)_T	0	0
ENSG00000204584.1		0.32777	0.00430671	0.011254	1	1	AML-MRC(2)_T	0	0
ENSG00000235635.1		0.32774	0.0312312	0.064345	0.951612903225806	0.978485370051635	AML-MRC(2)_T	0	0
ENSG00000258988.1	SF3B4P1	0.32771	0.0759084	0.13724	0.870967741935484	0.813253012048193	AML-MRC(2)_T	0	0
ENSG00000235979.9		0.32766	0.217699	0.32556	0.629032258064516	0.549913941480207	AML-MRC(2)_T	0	0
ENSG00000286634.1		0.32765	0.00384675	0.010181	1	0.998278829604131	AML-MRC(2)_T	0	0
ENSG00000140941.14	MAP1LC3B	0.32761	0.000697825	0.002174	1	1	AML-MRC(2)_T	0	0
ENSG00000288095.1		0.32756	0.0265771	0.056011	0.983870967741935	0.96815834767642	AML-MRC(2)_T	0	0
ENSG00000173421.17	IHO1	0.32754	0.0200216	0.043799	1	0.996557659208262	AML-MRC(2)_T	0	0
ENSG00000158246.8	TENT5B	0.32752	0.0976674	0.16954	0.967741935483871	0.940619621342513	AML-MRC(2)_T	0	0
ENSG00000269755.1		0.32745	0.0448564	0.087751	0.903225806451613	0.885542168674699	AML-MRC(2)_T	0	0
ENSG00000196352.16	CD55	0.32743	0.000133102	0.00048015	1	1	AML-MRC(2)_T	1	0
ENSG00000239857.7	GET4	0.32743	0.00010059	0.00037104	1	0.999139414802065	AML-MRC(2)_T	0	0
ENSG00000197622.13	CDC42SE1	0.32733	6.11137e-06	2.7839e-05	1	1	AML-MRC(2)_T	0	0
ENSG00000280387.1		0.3273	0.0028181	0.0077007	1	0.998278829604131	AML-MRC(2)_T	0	0
ENSG00000108443.14	RPS6KB1	0.32728	9.58999e-08	5.7016e-07	1	1	AML-MRC(2)_T	0	0
ENSG00000188486.3	H2AX	0.32726	0.000873467	0.002671	1	1	AML-MRC(2)_T	0	0
ENSG00000244236.3	RN7SL604P	0.32723	0.255362	0.36974	0.596774193548387	0.525817555938038	AML-MRC(2)_T	0	0
ENSG00000260628.5		0.32721	0.0236304	0.050541	0.838709677419355	0.941480206540448	AML-MRC(2)_T	0	0
ENSG00000163467.12	TSACC	0.32717	0.00206604	0.0058291	0.983870967741935	0.990533562822719	AML-MRC(2)_T	0	0
ENSG00000116786.13	PLEKHM2	0.32713	2.49115e-05	0.00010263	1	1	AML-MRC(2)_T	0	0
ENSG00000132692.19	BCAN	0.32712	0.130684	0.21575	1	0.905335628227194	AML-MRC(2)_T	1	0
ENSG00000175800.5	OR52B3P	0.32707	0.178831	0.2781	0.693548387096774	0.621342512908778	AML-MRC(2)_T	0	0
ENSG00000252542.1	SNORD36C	0.32705	0.351745	0.47587	0.451612903225806	0.338209982788296	AML-MRC(2)_T	0	0
ENSG00000135052.16	GOLM1	0.32704	0.00236928	0.0065794	1	1	AML-MRC(2)_T	1	0
ENSG00000236519.1	LINC01424	0.32702	0.00563319	0.014316	1	0.97934595524957	AML-MRC(2)_T	0	0
ENSG00000259175.1		0.32694	0.436006	0.56092	0.258064516129032	0.233218588640275	AML-MRC(2)_T	0	0
ENSG00000172901.20	LVRN	0.32691	0.0755111	0.13665	0.967741935483871	0.959552495697074	AML-MRC(2)_T	0	0
ENSG00000259048.1		0.32686	0.549725	0.66577	0.306451612903226	0.216867469879518	AML-MRC(2)_T	0	0
ENSG00000284471.1		0.32671	0.308583	0.42953	0.645161290322581	0.571428571428571	AML-MRC(2)_T	0	0
ENSG00000276404.1	MIR6835	0.3267	0.0369871	0.074476	0.951612903225806	0.930292598967298	AML-MRC(2)_T	0	0
ENSG00000237017.1	PRPF31-AS1	0.32669	0.000184948	0.0006483	1	0.999139414802065	AML-MRC(2)_T	0	0
ENSG00000244080.3	RN7SL833P	0.32669	0.110875	0.18836	0.806451612903226	0.767641996557659	AML-MRC(2)_T	0	0
ENSG00000251682.1		0.32667	0.0594703	0.11163	1	0.991394148020654	AML-MRC(2)_T	0	0
ENSG00000173825.7	TIGD3	0.32659	0.0132177	0.030469	1	1	AML-MRC(2)_T	0	1
ENSG00000261614.1	YBX3P1	0.32651	0.0102837	0.024394	1	0.98881239242685	AML-MRC(2)_T	0	0
ENSG00000284505.1	LYNX1-SLURP2	0.32651	0.326609	0.44915	0.516129032258065	0.406196213425129	AML-MRC(2)_T	0	0
ENSG00000104964.15	TLE5	0.32649	5.10508e-08	3.1508e-07	1	1	AML-MRC(2)_T	0	1
ENSG00000166471.11	TMEM41B	0.32646	5.81742e-05	0.00022469	1	1	AML-MRC(2)_T	0	0
ENSG00000244171.4	PBX2P1	0.32644	0.000147741	0.00052752	1	0.999139414802065	AML-MRC(2)_T	0	0
ENSG00000228992.2	RPL5P32	0.3264	0.207405	0.31331	0.741935483870968	0.732358003442341	AML-MRC(2)_T	0	0
ENSG00000278867.1		0.32637	0.000601737	0.0018988	1	1	AML-MRC(2)_T	0	0
ENSG00000261512.2		0.32636	0.00172512	0.004943	1	0.997418244406196	AML-MRC(2)_T	0	0
ENSG00000232032.1		0.32629	0.219963	0.32822	0.564516129032258	0.516351118760757	AML-MRC(2)_T	0	0
ENSG00000182963.11	GJC1	0.32616	0.109329	0.18614	0.983870967741935	0.960413080895009	AML-MRC(2)_T	0	0
ENSG00000146001.5	PCDHB18P	0.32615	0.248412	0.36155	0.790322580645161	0.63855421686747	AML-MRC(2)_T	0	0
ENSG00000163918.11	RFC4	0.32615	8.94434e-06	3.9756e-05	1	1	AML-MRC(2)_T	0	0
ENSG00000279641.1		0.32611	0.00100839	0.0030414	1	0.993115318416523	AML-MRC(2)_T	0	0
ENSG00000236990.1		0.3261	0.301945	0.42212	0.516129032258065	0.461273666092943	AML-MRC(2)_T	0	0
ENSG00000239809.1		0.32609	0.20654	0.3123	0.596774193548387	0.568846815834768	AML-MRC(2)_T	0	0
ENSG00000169379.16	ARL13B	0.32602	3.14153e-05	0.00012735	1	1	AML-MRC(2)_T	0	0
ENSG00000165805.10	C12orf50	0.32597	0.13569	0.22243	0.709677419354839	0.706540447504303	AML-MRC(2)_T	0	0
ENSG00000260011.2		0.32591	0.053636	0.10222	0.919354838709677	0.889845094664372	AML-MRC(2)_T	0	0
ENSG00000175470.20	PPP2R2D	0.3259	8.45916e-13	9.0619e-12	1	1	AML-MRC(2)_T	0	0
ENSG00000287963.1		0.32585	0.340532	0.46412	0.370967741935484	0.352839931153184	AML-MRC(2)_T	0	0
ENSG00000255149.1		0.32578	0.53464	0.65269	0.225806451612903	0.200516351118761	AML-MRC(2)_T	0	0
ENSG00000241493.1		0.32576	0.100995	0.17432	0.838709677419355	0.85025817555938	AML-MRC(2)_T	0	0
ENSG00000182768.9	NGRN	0.32575	5.35228e-10	4.2654e-09	1	1	AML-MRC(2)_T	0	0
ENSG00000214896.4	RPSAP55	0.32569	0.119176	0.1999	0.806451612903226	0.794320137693632	AML-MRC(2)_T	0	0
ENSG00000269244.1	RPL23AP78	0.32564	0.233812	0.34424	0.548387096774194	0.543889845094664	AML-MRC(2)_T	0	0
ENSG00000228750.7	LINC01672	0.32562	0.371687	0.49664	0.338709677419355	0.262478485370052	AML-MRC(2)_T	0	0
ENSG00000207029.1	RNU6-43P	0.32559	0.153917	0.24632	0.709677419354839	0.647160068846816	AML-MRC(2)_T	0	0
ENSG00000224550.1	NDUFA4P1	0.32559	0.0068553	0.017049	1	0.996557659208262	AML-MRC(2)_T	0	0
ENSG00000259520.6	SLC28A2-AS1	0.32548	0.0457443	0.089221	0.983870967741935	0.932874354561102	AML-MRC(2)_T	0	0
ENSG00000131876.17	SNRPA1	0.32545	4.47645e-06	2.0874e-05	1	1	AML-MRC(2)_T	0	0
ENSG00000257155.1	NUBPL-DT	0.32543	0.349275	0.47332	0.32258064516129	0.343373493975904	AML-MRC(2)_T	0	0
ENSG00000201867.1		0.32538	0.587198	0.6985	0.209677419354839	0.167814113597246	AML-MRC(2)_T	0	0
ENSG00000100490.9	CDKL1	0.32537	5.27598e-06	2.4335e-05	1	0.999139414802065	AML-MRC(2)_T	0	0
ENSG00000248758.1		0.32532	0.128119	0.21221	0.741935483870968	0.692771084337349	AML-MRC(2)_T	0	0
ENSG00000224946.1		0.32529	0.360062	0.48451	0.370967741935484	0.325301204819277	AML-MRC(2)_T	0	0
ENSG00000048649.13	RSF1	0.32519	4.32906e-07	2.3445e-06	1	1	AML-MRC(2)_T	0	0
ENSG00000160191.18	PDE9A	0.32516	0.106985	0.18291	1	0.997418244406196	AML-MRC(2)_T	0	0
ENSG00000264236.1		0.32514	0.471274	0.59507	0.193548387096774	0.205679862306368	AML-MRC(2)_T	0	0
ENSG00000233483.3	EFCAB15P	0.32509	0.0177361	0.039419	1	0.991394148020654	AML-MRC(2)_T	0	0
ENSG00000241120.1	HMGN1P8	0.32505	0.0264062	0.055688	1	0.983648881239243	AML-MRC(2)_T	0	0
ENSG00000205209.7	SCGB2B2	0.32502	0.009687	0.023136	0.983870967741935	0.990533562822719	AML-MRC(2)_T	0	0
ENSG00000270405.1		0.32502	0.281597	0.39963	0.580645161290323	0.528399311531842	AML-MRC(2)_T	0	0
ENSG00000286551.1		0.32502	0.190883	0.29311	0.645161290322581	0.636833046471601	AML-MRC(2)_T	0	0
ENSG00000135736.6	CCDC102A	0.32501	0.00780156	0.019106	1	1	AML-MRC(2)_T	0	0
ENSG00000168843.14	FSTL5	0.32497	0.533419	0.65162	0.354838709677419	0.32013769363167	AML-MRC(2)_T	0	0
ENSG00000224291.1	RPL38P6	0.32496	0.25812	0.37298	0.548387096774194	0.596385542168675	AML-MRC(2)_T	0	0
ENSG00000108423.15	TUBD1	0.32491	0.000350474	0.0011567	1	0.999139414802065	AML-MRC(2)_T	0	0
ENSG00000198919.13	DZIP3	0.32491	0.000284365	0.00095789	1	0.999139414802065	AML-MRC(2)_T	0	0
ENSG00000232859.10	LYRM9	0.32488	3.63967e-05	0.00014589	1	0.999139414802065	AML-MRC(2)_T	0	0
ENSG00000185386.15	MAPK11	0.32487	0.0146773	0.033366	1	1	AML-MRC(2)_T	0	1
ENSG00000165516.11	KLHDC2	0.32486	1.52587e-10	1.2998e-09	1	1	AML-MRC(2)_T	0	0
ENSG00000066557.6	LRRC40	0.32485	1.09466e-06	5.5959e-06	1	1	AML-MRC(2)_T	0	0
ENSG00000287961.1		0.32485	0.17632	0.27489	0.725806451612903	0.624784853700516	AML-MRC(2)_T	0	0
ENSG00000201034.1		0.32473	0.189499	0.29137	0.661290322580645	0.665232358003442	AML-MRC(2)_T	0	0
ENSG00000130948.10	HSD17B3	0.32469	0.516554	0.63698	0.209677419354839	0.1815834767642	AML-MRC(2)_T	0	0
ENSG00000228955.2	RPL7AP82	0.32463	0.00700401	0.017377	1	0.998278829604131	AML-MRC(2)_T	0	0
ENSG00000257146.1		0.32457	0.119681	0.20066	0.790322580645161	0.757314974182444	AML-MRC(2)_T	0	0
ENSG00000271824.2	SMIM32	0.32452	0.34844	0.47251	0.435483870967742	0.353700516351119	AML-MRC(2)_T	0	0
ENSG00000279094.3	LINC01670	0.32451	0.413058	0.53844	0.403225806451613	0.30895008605852	AML-MRC(2)_T	0	0
ENSG00000183647.10	ZNF530	0.32445	4.51446e-05	0.00017771	1	1	AML-MRC(2)_T	0	1
ENSG00000264349.1	MIR4258	0.32442	0.011049	0.025989	0.951612903225806	0.955249569707401	AML-MRC(2)_T	0	0
ENSG00000139540.12	SLC39A5	0.32441	0.00824472	0.020065	1	0.98881239242685	AML-MRC(2)_T	0	0
ENSG00000068796.19	KIF2A	0.32428	1.33487e-06	6.7485e-06	1	1	AML-MRC(2)_T	0	0
ENSG00000258451.1	EGILA	0.32426	0.440957	0.56578	0.290322580645161	0.229776247848537	AML-MRC(2)_T	0	0
ENSG00000277270.2		0.32418	0.420946	0.54608	0.338709677419355	0.40447504302926	AML-MRC(2)_T	0	0
ENSG00000165948.11	IFI27L1	0.324	2.13401e-06	1.0452e-05	1	1	AML-MRC(2)_T	0	0
ENSG00000260021.1		0.32397	0.229883	0.33965	0.532258064516129	0.555938037865749	AML-MRC(2)_T	0	0
ENSG00000104946.13	TBC1D17	0.32392	6.07069e-07	3.2189e-06	1	1	AML-MRC(2)_T	0	0
ENSG00000100241.21	SBF1	0.32386	8.65151e-08	5.1766e-07	1	1	AML-MRC(2)_T	0	0
ENSG00000200394.1	SNORA38B	0.32385	0.0387816	0.077578	0.935483870967742	0.89328743545611	AML-MRC(2)_T	0	0
ENSG00000183741.12	CBX6	0.32384	0.00201405	0.0056943	1	1	AML-MRC(2)_T	0	0
ENSG00000159055.4	MIS18A	0.32381	9.44607e-06	4.1799e-05	1	1	AML-MRC(2)_T	0	0
ENSG00000273555.1	MIR6812	0.32377	0.0675292	0.12435	0.838709677419355	0.781411359724613	AML-MRC(2)_T	0	0
ENSG00000197608.11	ZNF841	0.32372	0.0146277	0.033275	1	0.997418244406196	AML-MRC(2)_T	0	1
ENSG00000261183.5	SPINT1-AS1	0.32368	0.0725215	0.13214	0.935483870967742	0.913080895008606	AML-MRC(2)_T	0	0
ENSG00000221491.2	SNORA2C	0.3236	0.0196328	0.04306	0.951612903225806	0.977624784853701	AML-MRC(2)_T	0	0
ENSG00000232125.5	DYTN	0.32358	0.0918086	0.16109	0.951612903225806	0.966437177280551	AML-MRC(2)_T	0	0
ENSG00000224936.1	SUCLA2P1	0.32351	0.144905	0.23469	0.790322580645161	0.706540447504303	AML-MRC(2)_T	0	0
ENSG00000286703.1		0.32346	0.182139	0.28225	0.629032258064516	0.592943201376936	AML-MRC(2)_T	0	0
ENSG00000282393.1		0.32336	0.023723	0.050711	0.983870967741935	0.961273666092943	AML-MRC(2)_T	0	0
ENSG00000280037.1		0.3233	0.0225749	0.048603	1	0.982788296041308	AML-MRC(2)_T	0	0
ENSG00000124557.12	BTN1A1	0.32322	0.0904664	0.15912	0.951612903225806	0.906196213425129	AML-MRC(2)_T	0	0
ENSG00000185875.13	THNSL1	0.32318	0.0333947	0.068156	1	0.993975903614458	AML-MRC(2)_T	0	0
ENSG00000242435.1	UPK3BP1	0.32318	0.143639	0.23303	0.693548387096774	0.682444061962134	AML-MRC(2)_T	0	0
ENSG00000235544.1	RPS11P1	0.32313	0.492057	0.61491	0.209677419354839	0.186746987951807	AML-MRC(2)_T	0	0
ENSG00000236680.1		0.32313	0.0178344	0.039614	0.983870967741935	0.929432013769363	AML-MRC(2)_T	0	0
ENSG00000260157.3		0.32306	0.364416	0.48911	0.435483870967742	0.349397590361446	AML-MRC(2)_T	0	0
ENSG00000187764.11	SEMA4D	0.32303	4.35254e-06	2.0348e-05	1	1	AML-MRC(2)_T	1	0
ENSG00000227523.1	RPS20P15	0.32301	0.102102	0.17595	0.870967741935484	0.898450946643718	AML-MRC(2)_T	0	0
ENSG00000277973.1		0.32299	0.493422	0.61618	0.225806451612903	0.185025817555938	AML-MRC(2)_T	0	0
ENSG00000254708.1	MMADHCP2	0.32296	0.0222412	0.047995	0.983870967741935	0.978485370051635	AML-MRC(2)_T	0	0
ENSG00000207172.1	RNU6-1162P	0.32295	0.477333	0.60097	0.32258064516129	0.273666092943201	AML-MRC(2)_T	0	0
ENSG00000276075.1		0.32293	0.00823762	0.020051	0.983870967741935	0.978485370051635	AML-MRC(2)_T	0	0
ENSG00000242199.1	RPS26P22	0.32291	0.0643169	0.11931	0.887096774193548	0.828743545611015	AML-MRC(2)_T	0	0
ENSG00000234985.2		0.32283	0.123287	0.20549	0.854838709677419	0.911359724612737	AML-MRC(2)_T	0	0
ENSG00000279096.2		0.32278	0.456373	0.58101	0.258064516129032	0.215146299483649	AML-MRC(2)_T	0	0
ENSG00000068654.16	POLR1A	0.32277	1.86273e-07	1.0636e-06	1	1	AML-MRC(2)_T	0	0
ENSG00000253646.1	RPL6P32	0.32277	0.455495	0.58024	0.306451612903226	0.24526678141136	AML-MRC(2)_T	0	0
ENSG00000243759.1	ST13P15	0.32276	0.00244465	0.0067677	1	0.994836488812392	AML-MRC(2)_T	0	0
ENSG00000167555.14	ZNF528	0.32275	0.00571244	0.014489	1	1	AML-MRC(2)_T	0	1
ENSG00000253833.1	DSTNP3	0.3227	0.0131462	0.030326	0.951612903225806	0.970740103270224	AML-MRC(2)_T	0	0
ENSG00000275540.1		0.3227	0.129709	0.21441	0.82258064516129	0.723752151462995	AML-MRC(2)_T	0	0
ENSG00000253058.1	RNA5SP437	0.32255	0.103165	0.17743	0.903225806451613	0.892426850258176	AML-MRC(2)_T	0	0
ENSG00000115504.15	EHBP1	0.32244	1.93656e-06	9.5359e-06	1	1	AML-MRC(2)_T	0	0
ENSG00000278455.1	CICP21	0.32242	0.274455	0.3917	0.516129032258065	0.485370051635112	AML-MRC(2)_T	0	0
ENSG00000199636.1		0.32223	0.548047	0.66432	0.193548387096774	0.165232358003442	AML-MRC(2)_T	0	0
ENSG00000278900.1		0.32223	0.0416159	0.082307	0.951612903225806	0.916523235800344	AML-MRC(2)_T	0	0
ENSG00000280303.2	ERICD	0.32214	0.0195118	0.042827	1	0.998278829604131	AML-MRC(2)_T	0	0
ENSG00000279968.3	CCDC28A-AS1	0.32204	0.000598446	0.0018893	1	0.999139414802065	AML-MRC(2)_T	0	0
ENSG00000282458.1	WASH5P	0.32204	0.023286	0.049919	1	0.999139414802065	AML-MRC(2)_T	0	0
ENSG00000120051.15	CFAP58	0.32201	0.0160064	0.036034	1	0.985370051635112	AML-MRC(2)_T	0	0
ENSG00000240103.2		0.32196	0.297833	0.41773	0.709677419354839	0.743545611015491	AML-MRC(2)_T	0	0
ENSG00000269118.1	FAM90A28P	0.32196	0.558362	0.67362	0.225806451612903	0.160929432013769	AML-MRC(2)_T	0	0
ENSG00000260815.3	PPIAP47	0.32191	0.1968	0.30048	0.580645161290323	0.582616179001721	AML-MRC(2)_T	0	0
ENSG00000244503.1	EEF1A1P45	0.32185	0.235082	0.3458	0.564516129032258	0.611015490533563	AML-MRC(2)_T	0	0
ENSG00000230054.3	TEX53	0.32182	0.0826301	0.14747	0.806451612903226	0.794320137693632	AML-MRC(2)_T	0	0
ENSG00000287905.1		0.32181	0.342283	0.46598	0.451612903225806	0.388123924268503	AML-MRC(2)_T	0	0
ENSG00000280002.1		0.32178	0.561214	0.67608	0.225806451612903	0.20223752151463	AML-MRC(2)_T	0	0
ENSG00000225018.1		0.32174	0.168437	0.26486	0.67741935483871	0.63855421686747	AML-MRC(2)_T	0	0
ENSG00000177479.20	ARIH2	0.32172	1.1563e-16	1.841e-15	1	1	AML-MRC(2)_T	0	0
ENSG00000212338.1		0.32168	0.254224	0.36842	0.580645161290323	0.544750430292599	AML-MRC(2)_T	0	0
ENSG00000248880.1	ICE2P1	0.32162	0.295755	0.41542	0.548387096774194	0.441480206540448	AML-MRC(2)_T	0	0
ENSG00000274967.1		0.32162	0.0416985	0.082445	0.983870967741935	0.938037865748709	AML-MRC(2)_T	0	0
ENSG00000223619.1	MTCO1P17	0.3216	0.249829	0.36323	0.661290322580645	0.603270223752151	AML-MRC(2)_T	0	0
ENSG00000115761.16	NOL10	0.32159	7.46068e-16	1.0989e-14	1	1	AML-MRC(2)_T	0	0
ENSG00000258354.1		0.32159	0.0332873	0.067988	0.903225806451613	0.922547332185886	AML-MRC(2)_T	0	0
ENSG00000116514.17	RNF19B	0.32145	0.00465018	0.012052	1	1	AML-MRC(2)_T	0	0
ENSG00000286708.1		0.32144	0.516964	0.63734	0.274193548387097	0.176419965576592	AML-MRC(2)_T	0	0
ENSG00000210176.1	MT-TH	0.32143	0.65119	0.75276	0.258064516129032	0.21342512908778	AML-MRC(2)_T	0	0
ENSG00000202092.1	RNA5SP190	0.32139	0.524597	0.6441	0.225806451612903	0.172977624784854	AML-MRC(2)_T	0	0
ENSG00000155666.12	KDM8	0.32137	2.21705e-07	1.253e-06	1	1	AML-MRC(2)_T	0	0
ENSG00000223208.1	RNU6-1217P	0.32129	0.499768	0.62208	0.241935483870968	0.177280550774527	AML-MRC(2)_T	0	0
ENSG00000279483.2		0.32121	0.0215568	0.046701	1	0.999139414802065	AML-MRC(2)_T	0	0
ENSG00000177752.14	YIPF7	0.32119	0.193551	0.29639	0.483870967741935	0.57487091222031	AML-MRC(2)_T	0	0
ENSG00000174173.7	TRMT10C	0.32116	1.20742e-06	6.1394e-06	1	1	AML-MRC(2)_T	0	0
ENSG00000277950.1		0.32113	0.0519958	0.099521	0.919354838709677	0.886402753872633	AML-MRC(2)_T	0	0
ENSG00000168003.17	SLC3A2	0.32111	1.41074e-05	6.0663e-05	1	1	AML-MRC(2)_T	1	0
ENSG00000213431.4	ABRAXAS1P1	0.32108	0.313586	0.43467	0.451612903225806	0.39328743545611	AML-MRC(2)_T	0	0
ENSG00000104381.14	GDAP1	0.32098	0.0012675	0.0037381	1	1	AML-MRC(2)_T	0	0
ENSG00000101460.13	MAP1LC3A	0.32082	0.0659187	0.12181	1	0.999139414802065	AML-MRC(2)_T	0	0
ENSG00000225889.9		0.32078	0.0302587	0.062637	1	1	AML-MRC(2)_T	0	0
ENSG00000258090.1		0.32075	0.0187924	0.041454	1	0.959552495697074	AML-MRC(2)_T	0	0
ENSG00000132017.10	DCAF15	0.32071	2.31956e-09	1.7078e-08	1	1	AML-MRC(2)_T	0	0
ENSG00000160014.17	CALM3	0.32071	1.27877e-07	7.4596e-07	1	1	AML-MRC(2)_T	0	0
ENSG00000277083.1	PRSS3P3	0.32059	0.496713	0.61926	0.354838709677419	0.190189328743546	AML-MRC(2)_T	0	0
ENSG00000227765.4	MYL12BP2	0.32056	0.135588	0.22233	0.838709677419355	0.78829604130809	AML-MRC(2)_T	0	0
ENSG00000228218.1	ATF4P3	0.32053	0.00600955	0.015155	1	1	AML-MRC(2)_T	0	0
ENSG00000146411.6	SLC2A12	0.32039	0.234298	0.34483	0.903225806451613	0.760757314974182	AML-MRC(2)_T	0	0
ENSG00000260782.1		0.32038	0.0630486	0.11732	0.951612903225806	0.89328743545611	AML-MRC(2)_T	0	0
ENSG00000207490.1	RNU6-987P	0.32027	0.597067	0.70686	0.290322580645161	0.189328743545611	AML-MRC(2)_T	0	0
ENSG00000142875.19	PRKACB	0.32021	0.000170437	0.00060144	1	1	AML-MRC(2)_T	0	0
ENSG00000132953.16	XPO4	0.32005	2.23992e-07	1.2649e-06	1	1	AML-MRC(2)_T	0	0
ENSG00000273987.1		0.32005	0.0271653	0.057106	0.919354838709677	0.984509466437177	AML-MRC(2)_T	0	0
ENSG00000095787.23	WAC	0.32004	8.39995e-08	5.0359e-07	1	1	AML-MRC(2)_T	0	0
ENSG00000115464.15	USP34	0.32001	5.38319e-06	2.479e-05	1	1	AML-MRC(2)_T	0	0
ENSG00000134815.19	DHX34	0.31989	1.78166e-06	8.833e-06	1	1	AML-MRC(2)_T	0	1
ENSG00000164038.16	SLC9B2	0.31989	0.000116862	0.00042609	1	1	AML-MRC(2)_T	0	0
ENSG00000256338.2	RPL41P2	0.31987	0.00829893	0.02018	1	1	AML-MRC(2)_T	0	0
ENSG00000116095.11	PLEKHA3	0.31979	7.98614e-06	3.5739e-05	1	1	AML-MRC(2)_T	0	0
ENSG00000229163.2	NAP1L1P2	0.31973	0.212209	0.31898	0.548387096774194	0.604991394148021	AML-MRC(2)_T	0	0
ENSG00000133302.13	SLF1	0.31971	2.50098e-05	0.00010298	1	1	AML-MRC(2)_T	0	0
ENSG00000254852.8	NPIPA2	0.31958	0.0982512	0.17043	0.919354838709677	0.870051635111876	AML-MRC(2)_T	0	0
ENSG00000179097.6	HTR1F	0.31955	0.209622	0.31593	0.983870967741935	0.939759036144578	AML-MRC(2)_T	0	0
ENSG00000271045.1	NDUFB9P1	0.31955	0.315259	0.43652	0.5	0.364027538726334	AML-MRC(2)_T	0	0
ENSG00000227615.1		0.31954	0.00793075	0.019384	1	1	AML-MRC(2)_T	0	0
ENSG00000176302.13	FOXR1	0.31953	0.141789	0.23046	0.887096774193548	0.753012048192771	AML-MRC(2)_T	0	1
ENSG00000235636.1	NUS1P1	0.31946	3.32606e-05	0.00013431	1	0.999139414802065	AML-MRC(2)_T	0	0
ENSG00000254081.2	LINC01299	0.31946	0.381428	0.50645	0.370967741935484	0.362306368330465	AML-MRC(2)_T	0	0
ENSG00000285619.1		0.31945	0.19766	0.30156	0.741935483870968	0.712564543889845	AML-MRC(2)_T	0	0
ENSG00000238109.1	RNF14P3	0.31941	0.0330717	0.06761	1	0.987951807228916	AML-MRC(2)_T	0	0
ENSG00000231170.7	PDK4-AS1	0.31938	0.198996	0.30319	0.870967741935484	0.787435456110155	AML-MRC(2)_T	0	0
ENSG00000182518.13	FAM104B	0.31934	2.62999e-06	1.2737e-05	1	1	AML-MRC(2)_T	0	0
ENSG00000265395.1	MIR3944	0.31933	0.0834659	0.14866	0.903225806451613	0.85197934595525	AML-MRC(2)_T	0	0
ENSG00000231826.6	LINC01819	0.31931	0.139222	0.22711	1	0.956110154905336	AML-MRC(2)_T	0	0
ENSG00000108349.17	CASC3	0.31924	7.67467e-13	8.2621e-12	1	1	AML-MRC(2)_T	0	0
ENSG00000223815.2	DIAPH3-AS2	0.31922	0.412976	0.53839	0.5	0.500860585197935	AML-MRC(2)_T	0	0
ENSG00000261210.8	CLEC19A	0.31911	0.427079	0.55215	0.290322580645161	0.255593803786575	AML-MRC(2)_T	0	0
ENSG00000263540.1	MIR5582	0.31911	0.195991	0.29955	0.548387096774194	0.565404475043029	AML-MRC(2)_T	0	0
ENSG00000180992.7	MRPL14	0.31908	2.69463e-05	0.0001104	1	1	AML-MRC(2)_T	0	0
ENSG00000280115.1		0.31905	0.378119	0.50311	0.403225806451613	0.358864027538726	AML-MRC(2)_T	0	0
ENSG00000174460.4	ZCCHC12	0.319	0.289277	0.40823	0.919354838709677	0.880378657487091	AML-MRC(2)_T	0	0
ENSG00000183955.13	KMT5A	0.31899	2.98469e-09	2.1689e-08	1	1	AML-MRC(2)_T	0	0
ENSG00000212466.1	RNU6-952P	0.31899	0.414046	0.53943	0.290322580645161	0.243545611015491	AML-MRC(2)_T	0	0
ENSG00000286830.1		0.31897	0.0748609	0.13569	0.935483870967742	0.907056798623064	AML-MRC(2)_T	0	0
ENSG00000224160.1	CICP10	0.31891	0.252905	0.36685	0.612903225806452	0.494836488812392	AML-MRC(2)_T	0	0
ENSG00000280429.1		0.31891	0.476405	0.60003	0.338709677419355	0.234939759036145	AML-MRC(2)_T	0	0
ENSG00000180901.11	KCTD2	0.31889	9.09629e-09	6.2002e-08	1	1	AML-MRC(2)_T	0	0
ENSG00000223764.2	LINC02593	0.31888	0.154646	0.2472	0.983870967741935	0.985370051635112	AML-MRC(2)_T	0	0
ENSG00000260804.3	LINC01963	0.31882	0.00364379	0.0096929	1	0.999139414802065	AML-MRC(2)_T	0	0
ENSG00000167384.10	ZNF180	0.31878	1.12556e-05	4.9189e-05	1	1	AML-MRC(2)_T	0	1
ENSG00000263051.1		0.31878	0.228935	0.33863	0.483870967741935	0.512048192771084	AML-MRC(2)_T	0	0
ENSG00000242248.2	RPL7AP57	0.31876	0.385918	0.51117	0.32258064516129	0.255593803786575	AML-MRC(2)_T	0	0
ENSG00000254879.1	PTPRJ-AS1	0.31872	0.241577	0.35383	0.758064516129032	0.668674698795181	AML-MRC(2)_T	0	0
ENSG00000275597.1	ANAPC1P5	0.31869	0.33705	0.46029	0.387096774193548	0.401893287435456	AML-MRC(2)_T	0	0
ENSG00000259959.1		0.31862	0.00134629	0.0039491	1	0.997418244406196	AML-MRC(2)_T	0	0
ENSG00000272514.6	CFAP206	0.31861	0.236673	0.34775	0.580645161290323	0.485370051635112	AML-MRC(2)_T	0	0
ENSG00000251178.1	OR7E21P	0.3186	0.470477	0.59433	0.274193548387097	0.203098106712565	AML-MRC(2)_T	0	0
ENSG00000286894.1		0.31859	0.256891	0.37156	0.709677419354839	0.592082616179002	AML-MRC(2)_T	0	0
ENSG00000224585.1		0.31857	0.620334	0.72712	0.193548387096774	0.182444061962134	AML-MRC(2)_T	0	0
ENSG00000270983.1		0.31855	0.0412506	0.081697	0.967741935483871	0.888123924268503	AML-MRC(2)_T	0	0
ENSG00000036448.10	MYOM2	0.31854	0.0474597	0.092019	1	0.999139414802065	AML-MRC(2)_T	0	0
ENSG00000068745.15	IP6K2	0.31852	1.1822e-05	5.1459e-05	1	1	AML-MRC(2)_T	0	0
ENSG00000273669.1		0.31848	0.0255801	0.05416	0.967741935483871	0.977624784853701	AML-MRC(2)_T	0	0
ENSG00000236520.2	GPC6-AS1	0.31847	0.564163	0.67854	0.193548387096774	0.20223752151463	AML-MRC(2)_T	0	0
ENSG00000259092.1	TRAV30	0.31847	0.12537	0.20839	0.870967741935484	0.877796901893287	AML-MRC(2)_T	0	0
ENSG00000225591.2	RPS27P7	0.31846	0.0340811	0.069393	0.967741935483871	0.959552495697074	AML-MRC(2)_T	0	0
ENSG00000111530.13	CAND1	0.31839	3.93384e-08	2.4634e-07	1	1	AML-MRC(2)_T	0	0
ENSG00000276292.1		0.31836	0.0259309	0.054812	0.951612903225806	0.940619621342513	AML-MRC(2)_T	0	0
ENSG00000186827.11	TNFRSF4	0.31833	0.088138	0.15564	1	0.998278829604131	AML-MRC(2)_T	0	1
ENSG00000108094.16	CUL2	0.31832	9.93561e-08	5.8956e-07	1	1	AML-MRC(2)_T	0	1
ENSG00000231808.2	LINC01388	0.31821	0.370922	0.49579	0.564516129032258	0.461273666092943	AML-MRC(2)_T	0	0
ENSG00000260351.1		0.31821	0.0319777	0.065682	0.967741935483871	0.938898450946644	AML-MRC(2)_T	0	0
ENSG00000288031.1		0.31819	0.257344	0.37208	0.67741935483871	0.651462994836489	AML-MRC(2)_T	0	0
ENSG00000037897.17	METTL1	0.31816	8.49885e-05	0.00031815	1	1	AML-MRC(2)_T	0	0
ENSG00000100425.18	BRD1	0.31814	3.50013e-06	1.6621e-05	1	1	AML-MRC(2)_T	0	0
ENSG00000276083.1	MIR7976	0.31809	0.168463	0.26488	0.725806451612903	0.67986230636833	AML-MRC(2)_T	0	0
ENSG00000233270.1	SNRPEP4	0.31807	3.05778e-05	0.00012413	1	0.999139414802065	AML-MRC(2)_T	0	0
ENSG00000005882.12	PDK2	0.31806	0.000116925	0.00042629	1	1	AML-MRC(2)_T	0	0
ENSG00000141452.10	RMC1	0.318	6.00316e-08	3.6681e-07	1	1	AML-MRC(2)_T	0	0
ENSG00000253620.2		0.31798	0.140651	0.229	0.709677419354839	0.623063683304647	AML-MRC(2)_T	0	0
ENSG00000176593.8		0.31796	0.0018354	0.0052279	1	1	AML-MRC(2)_T	0	0
ENSG00000249086.1		0.3179	0.316054	0.43743	0.532258064516129	0.546471600688468	AML-MRC(2)_T	0	0
ENSG00000100441.10	KHNYN	0.31786	2.84588e-06	1.3722e-05	1	1	AML-MRC(2)_T	0	0
ENSG00000214745.2	GOT2P6	0.31785	0.23081	0.34066	0.645161290322581	0.592943201376936	AML-MRC(2)_T	0	0
ENSG00000240861.1		0.31785	0.254928	0.36926	0.693548387096774	0.580895008605852	AML-MRC(2)_T	0	0
ENSG00000109654.16	TRIM2	0.31782	0.0723976	0.13194	1	0.990533562822719	AML-MRC(2)_T	0	0
ENSG00000127191.18	TRAF2	0.31774	2.97161e-09	2.1604e-08	1	1	AML-MRC(2)_T	0	1
ENSG00000260764.1		0.31766	0.390125	0.51521	0.548387096774194	0.530120481927711	AML-MRC(2)_T	0	0
ENSG00000250208.6	FZD10-AS1	0.31762	0.523001	0.64257	0.290322580645161	0.204819277108434	AML-MRC(2)_T	0	0
ENSG00000163516.14	ANKZF1	0.31758	1.37933e-06	6.9572e-06	1	1	AML-MRC(2)_T	0	1
ENSG00000220267.1	ACTBP8	0.31757	0.138335	0.22597	1	0.973321858864028	AML-MRC(2)_T	0	0
ENSG00000187231.14	SESTD1	0.31752	0.0551527	0.10464	1	1	AML-MRC(2)_T	0	0
ENSG00000010017.13	RANBP9	0.31747	3.65798e-07	2.0033e-06	1	1	AML-MRC(2)_T	0	0
ENSG00000185972.6	CCIN	0.31747	0.0968531	0.1684	1	0.96815834767642	AML-MRC(2)_T	0	0
ENSG00000201044.1	RNU6-268P	0.31738	0.181407	0.28133	0.806451612903226	0.704819277108434	AML-MRC(2)_T	0	0
ENSG00000135336.15	ORC3	0.31736	2.48141e-08	1.596e-07	1	1	AML-MRC(2)_T	0	0
ENSG00000231849.1	UBE2V2P4	0.31736	0.191667	0.29409	0.82258064516129	0.742685025817556	AML-MRC(2)_T	0	0
ENSG00000159763.4	PIP	0.31734	0.380615	0.50556	0.419354838709677	0.328743545611015	AML-MRC(2)_T	0	0
ENSG00000175197.12	DDIT3	0.31734	0.01946	0.04273	1	1	AML-MRC(2)_T	0	1
ENSG00000233318.2	RPL31P45	0.31734	0.535787	0.65362	0.209677419354839	0.227194492254733	AML-MRC(2)_T	0	0
ENSG00000163602.11	RYBP	0.31724	0.000436548	0.0014156	1	1	AML-MRC(2)_T	0	1
ENSG00000274494.1	MIR6832	0.31711	0.0563412	0.10657	0.903225806451613	0.873493975903614	AML-MRC(2)_T	0	0
ENSG00000222259.1	RN7SKP114	0.31708	0.346885	0.47087	0.387096774193548	0.356282271944923	AML-MRC(2)_T	0	0
ENSG00000169282.18	KCNAB1	0.31699	0.0161833	0.036402	1	0.999139414802065	AML-MRC(2)_T	0	0
ENSG00000066117.15	SMARCD1	0.31697	6.10191e-09	4.2645e-08	1	1	AML-MRC(2)_T	0	1
ENSG00000180263.14	FGD6	0.31683	0.0237223	0.050711	1	1	AML-MRC(2)_T	0	0
ENSG00000104671.8	DCTN6	0.3168	0.000112714	0.00041222	1	1	AML-MRC(2)_T	0	0
ENSG00000165732.13	DDX21	0.3168	6.39889e-05	0.00024539	1	1	AML-MRC(2)_T	0	0
ENSG00000167258.15	CDK12	0.3168	2.14634e-06	1.051e-05	1	1	AML-MRC(2)_T	0	0
ENSG00000261101.2		0.31679	0.0403089	0.080106	1	0.991394148020654	AML-MRC(2)_T	0	0
ENSG00000047188.16	YTHDC2	0.31677	4.96629e-06	2.3018e-05	1	1	AML-MRC(2)_T	0	0
ENSG00000120594.17	PLXDC2	0.31677	0.0364786	0.073572	1	1	AML-MRC(2)_T	0	0
ENSG00000175104.15	TRAF6	0.31677	0.000156708	0.00055667	1	1	AML-MRC(2)_T	0	1
ENSG00000288603.1	SNORA74C-2	0.31677	0.153675	0.24596	0.774193548387097	0.764199655765921	AML-MRC(2)_T	0	0
ENSG00000124784.9	RIOK1	0.31672	1.9593e-08	1.2768e-07	1	1	AML-MRC(2)_T	0	0
ENSG00000100767.17	PAPLN	0.31671	0.00973514	0.023234	1	1	AML-MRC(2)_T	0	0
ENSG00000102921.8	N4BP1	0.31654	2.88325e-06	1.3887e-05	1	1	AML-MRC(2)_T	0	0
ENSG00000276436.1		0.3165	0.0184547	0.040808	0.967741935483871	0.929432013769363	AML-MRC(2)_T	0	0
ENSG00000198312.4	BMS1P9	0.31649	0.389846	0.51495	0.370967741935484	0.334767641996558	AML-MRC(2)_T	0	0
ENSG00000121270.16	ABCC11	0.31644	0.0305754	0.063207	0.967741935483871	0.973321858864028	AML-MRC(2)_T	0	0
ENSG00000215869.4		0.31644	0.388325	0.51357	0.483870967741935	0.425989672977625	AML-MRC(2)_T	0	0
ENSG00000267939.1		0.31637	0.00104425	0.003138	0.983870967741935	0.999139414802065	AML-MRC(2)_T	0	0
ENSG00000254598.3	CSNK2A3	0.3163	0.00162956	0.0046991	1	0.984509466437177	AML-MRC(2)_T	0	0
ENSG00000265626.1		0.31628	0.203598	0.30868	0.806451612903226	0.772805507745267	AML-MRC(2)_T	0	0
ENSG00000254090.1	MTND2P32	0.31621	0.372717	0.49777	0.483870967741935	0.438898450946644	AML-MRC(2)_T	0	0
ENSG00000287402.1		0.31621	0.0228259	0.049088	0.919354838709677	0.919104991394148	AML-MRC(2)_T	0	0
ENSG00000207716.1	MIR572	0.31614	0.550797	0.66669	0.32258064516129	0.184165232358003	AML-MRC(2)_T	0	0
ENSG00000285873.1		0.31611	0.224843	0.33386	0.774193548387097	0.657487091222031	AML-MRC(2)_T	0	0
ENSG00000287715.1		0.31601	0.0893734	0.15748	0.790322580645161	0.820998278829604	AML-MRC(2)_T	0	0
ENSG00000185813.11	PCYT2	0.31598	3.29326e-05	0.00013303	1	1	AML-MRC(2)_T	0	0
ENSG00000283697.2	HSFX3	0.31597	0.477121	0.60076	0.225806451612903	0.214285714285714	AML-MRC(2)_T	0	0
ENSG00000257913.2	DDN-AS1	0.31592	0.00222858	0.0062362	1	0.995697074010327	AML-MRC(2)_T	0	0
ENSG00000197614.11	MFAP5	0.31587	0.330792	0.45351	0.693548387096774	0.666092943201377	AML-MRC(2)_T	1	0
ENSG00000196074.13	SYCP2	0.31585	0.135277	0.22188	1	0.993975903614458	AML-MRC(2)_T	0	0
ENSG00000225762.1	LINC01389	0.31583	0.00478958	0.012372	1	0.985370051635112	AML-MRC(2)_T	0	0
ENSG00000145002.12	FAM86B2	0.31581	0.0948824	0.16554	0.870967741935484	0.837349397590361	AML-MRC(2)_T	0	0
ENSG00000240373.1	SEC62-AS1	0.31579	0.021454	0.046509	1	0.991394148020654	AML-MRC(2)_T	0	0
ENSG00000252034.1	RNY4P37	0.31574	0.0546281	0.10379	0.870967741935484	0.885542168674699	AML-MRC(2)_T	0	0
ENSG00000275345.1		0.31573	0.177841	0.27683	0.596774193548387	0.568846815834768	AML-MRC(2)_T	0	0
ENSG00000271676.1		0.3156	0.172794	0.27046	0.709677419354839	0.690189328743546	AML-MRC(2)_T	0	0
ENSG00000275406.1		0.31559	0.40015	0.52557	0.32258064516129	0.301204819277108	AML-MRC(2)_T	0	0
ENSG00000249565.2	SERBP1P5	0.31557	0.00013622	0.00049024	1	1	AML-MRC(2)_T	0	0
ENSG00000227719.1		0.31553	0.120975	0.20245	0.983870967741935	0.91394148020654	AML-MRC(2)_T	0	0
ENSG00000251999.1		0.31553	0.559682	0.67469	0.161290322580645	0.191910499139415	AML-MRC(2)_T	0	0
ENSG00000199756.1		0.31551	0.464833	0.58904	0.274193548387097	0.215146299483649	AML-MRC(2)_T	0	0
ENSG00000288010.1		0.31549	0.0638686	0.11864	0.967741935483871	0.959552495697074	AML-MRC(2)_T	0	0
ENSG00000106462.11	EZH2	0.31545	0.000337334	0.0011168	1	1	AML-MRC(2)_T	0	1
ENSG00000260530.1		0.31537	0.384649	0.50987	0.258064516129032	0.367469879518072	AML-MRC(2)_T	0	0
ENSG00000130147.16	SH3BP4	0.31532	0.279781	0.39766	1	0.963855421686747	AML-MRC(2)_T	0	0
ENSG00000252305.1		0.31526	0.1821	0.28222	0.709677419354839	0.596385542168675	AML-MRC(2)_T	0	0
ENSG00000280162.1		0.31524	0.0917692	0.16105	0.951612903225806	0.925989672977625	AML-MRC(2)_T	0	0
ENSG00000086548.9	CEACAM6	0.31519	0.292308	0.41161	1	0.974182444061962	AML-MRC(2)_T	1	0
ENSG00000258509.1		0.31519	0.222705	0.33131	0.483870967741935	0.512048192771084	AML-MRC(2)_T	0	0
ENSG00000261346.1		0.31519	0.117252	0.19727	0.790322580645161	0.853700516351119	AML-MRC(2)_T	0	0
ENSG00000180747.15	SMG1P3	0.31518	0.000490916	0.0015781	1	1	AML-MRC(2)_T	0	0
ENSG00000113407.14	TARS1	0.31512	6.03272e-07	3.1999e-06	1	1	AML-MRC(2)_T	0	0
ENSG00000278920.1		0.31512	0.102324	0.17621	0.870967741935484	0.897590361445783	AML-MRC(2)_T	0	0
ENSG00000241295.1	ZBTB20-AS2	0.31507	0.633273	0.7375	0.274193548387097	0.233218588640275	AML-MRC(2)_T	0	0
ENSG00000200350.1	RNU6-1285P	0.31502	0.0379415	0.076104	0.935483870967742	0.908777969018933	AML-MRC(2)_T	0	0
ENSG00000085662.14	AKR1B1	0.31501	0.000999706	0.0030188	1	1	AML-MRC(2)_T	0	0
ENSG00000149591.17	TAGLN	0.31494	0.00351969	0.0093944	1	1	AML-MRC(2)_T	0	0
ENSG00000235698.1	PA2G4P2	0.31488	0.0360343	0.072812	0.951612903225806	0.950086058519793	AML-MRC(2)_T	0	0
ENSG00000136986.10	DERL1	0.31481	1.59813e-08	1.0537e-07	1	1	AML-MRC(2)_T	0	0
ENSG00000231125.2		0.31481	0.001999	0.0056552	1	0.994836488812392	AML-MRC(2)_T	0	0
ENSG00000134812.8	CBLIF	0.31478	0.249702	0.36308	0.645161290322581	0.656626506024096	AML-MRC(2)_T	0	0
ENSG00000214190.2	RNF152P1	0.31477	0.115226	0.19438	0.758064516129032	0.762478485370052	AML-MRC(2)_T	0	0
ENSG00000237934.1		0.31471	0.00378629	0.010038	0.967741935483871	0.97934595524957	AML-MRC(2)_T	0	0
ENSG00000267550.1	PTPRS-AS1	0.3147	0.192018	0.2945	0.725806451612903	0.731497418244406	AML-MRC(2)_T	0	0
ENSG00000197279.4	ZNF165	0.31466	0.0151158	0.034236	1	0.999139414802065	AML-MRC(2)_T	0	1
ENSG00000180423.4	HARBI1	0.31463	2.15725e-05	8.9856e-05	1	1	AML-MRC(2)_T	0	0
ENSG00000234211.2		0.31452	0.461049	0.58556	0.354838709677419	0.279690189328744	AML-MRC(2)_T	0	0
ENSG00000189308.11	LIN54	0.3145	1.78794e-06	8.8574e-06	1	1	AML-MRC(2)_T	0	1
ENSG00000255314.4		0.31447	0.0700804	0.12835	0.870967741935484	0.85025817555938	AML-MRC(2)_T	0	0
ENSG00000230562.3	FAM133DP	0.31444	0.0248242	0.052696	1	0.996557659208262	AML-MRC(2)_T	0	0
ENSG00000163888.4	CAMK2N2	0.31438	0.0912756	0.16032	0.983870967741935	0.939759036144578	AML-MRC(2)_T	0	0
ENSG00000226425.1	CYP26C1-DT	0.31433	0.396292	0.52166	0.370967741935484	0.336488812392427	AML-MRC(2)_T	0	0
ENSG00000272128.1		0.31431	0.0347755	0.070615	1	0.955249569707401	AML-MRC(2)_T	0	0
ENSG00000136940.14	PDCL	0.3143	1.03086e-06	5.285e-06	1	1	AML-MRC(2)_T	0	0
ENSG00000223694.1	ADH5P3	0.3143	0.209554	0.31585	0.596774193548387	0.571428571428571	AML-MRC(2)_T	0	0
ENSG00000166226.13	CCT2	0.31428	2.1642e-08	1.4014e-07	1	1	AML-MRC(2)_T	0	0
ENSG00000125834.13	STK35	0.31422	1.00546e-08	6.8159e-08	1	1	AML-MRC(2)_T	0	0
ENSG00000283103.3		0.31422	1.71878e-05	7.2883e-05	1	0.999139414802065	AML-MRC(2)_T	0	0
ENSG00000223313.1	RNU6-516P	0.31418	0.0246217	0.052336	0.919354838709677	0.928571428571429	AML-MRC(2)_T	0	0
ENSG00000260751.2		0.31415	0.00223802	0.0062588	1	0.999139414802065	AML-MRC(2)_T	0	0
ENSG00000044574.8	HSPA5	0.31409	0.00938757	0.022519	1	1	AML-MRC(2)_T	0	0
ENSG00000276580.1	MIR8055	0.31408	0.0717234	0.13088	0.741935483870968	0.819277108433735	AML-MRC(2)_T	0	0
ENSG00000139990.18	DCAF5	0.31404	3.67759e-11	3.358e-10	1	1	AML-MRC(2)_T	0	0
ENSG00000265052.2	RN7SL622P	0.31395	0.448358	0.57309	0.338709677419355	0.272805507745267	AML-MRC(2)_T	0	0
ENSG00000130024.15	PHF10	0.3139	3.20275e-07	1.7688e-06	1	1	AML-MRC(2)_T	0	0
ENSG00000114784.4	EIF1B	0.31386	0.000186115	0.00065188	1	1	AML-MRC(2)_T	0	0
ENSG00000284657.1		0.31382	0.00440796	0.01149	1	0.995697074010327	AML-MRC(2)_T	0	0
ENSG00000283526.1	PRRT1B	0.31375	0.103135	0.17738	0.82258064516129	0.895008605851979	AML-MRC(2)_T	0	0
ENSG00000287485.1		0.31372	0.363621	0.48828	0.354838709677419	0.351118760757315	AML-MRC(2)_T	0	0
ENSG00000064703.12	DDX20	0.31365	4.29954e-06	2.0127e-05	1	1	AML-MRC(2)_T	0	0
ENSG00000279689.1		0.31365	0.00486212	0.012534	1	0.995697074010327	AML-MRC(2)_T	0	0
ENSG00000183049.13	CAMK1D	0.31363	0.00848374	0.020583	1	1	AML-MRC(2)_T	0	1
ENSG00000233077.1	LINC01271	0.31361	0.337543	0.46084	0.451612903225806	0.407056798623064	AML-MRC(2)_T	0	0
ENSG00000111783.13	RFX4	0.3136	0.22169	0.33012	0.596774193548387	0.62736660929432	AML-MRC(2)_T	0	1
ENSG00000272186.1	VPS11-DT	0.31358	0.000760569	0.0023514	1	0.999139414802065	AML-MRC(2)_T	0	0
ENSG00000083635.8	NUFIP1	0.31352	9.71755e-07	5.0033e-06	1	1	AML-MRC(2)_T	0	1
ENSG00000160113.5	NR2F6	0.31352	0.000308302	0.00103	1	1	AML-MRC(2)_T	0	1
ENSG00000229382.1		0.3135	0.456126	0.58077	0.290322580645161	0.222030981067126	AML-MRC(2)_T	0	0
ENSG00000168175.15	MAPK1IP1L	0.31345	1.06042e-06	5.4275e-06	1	1	AML-MRC(2)_T	0	0
ENSG00000259658.5	UBE2Q2P13	0.31341	0.00138036	0.0040408	1	1	AML-MRC(2)_T	0	0
ENSG00000227660.1	UST-AS1	0.31339	0.37133	0.49628	0.338709677419355	0.362306368330465	AML-MRC(2)_T	0	0
ENSG00000223263.1	RNU6-387P	0.31328	0.0120225	0.028025	1	0.973321858864028	AML-MRC(2)_T	0	0
ENSG00000201358.1	RN7SKP193	0.31327	0.284506	0.40279	0.419354838709677	0.438037865748709	AML-MRC(2)_T	0	0
ENSG00000215190.9	LINC00680	0.31318	0.000347248	0.001147	1	0.999139414802065	AML-MRC(2)_T	0	0
ENSG00000230606.11	APPAT	0.31318	0.0800096	0.14352	1	0.997418244406196	AML-MRC(2)_T	0	0
ENSG00000141030.13	COPS3	0.31317	4.98344e-08	3.0795e-07	1	1	AML-MRC(2)_T	0	1
ENSG00000235363.1	SNRPGP10	0.31316	0.00163919	0.0047236	1	0.992254733218589	AML-MRC(2)_T	0	0
ENSG00000228350.1	LINC02585	0.31311	0.05037	0.09681	0.967741935483871	0.881239242685026	AML-MRC(2)_T	0	0
ENSG00000273687.1		0.31306	0.0114394	0.026803	1	0.984509466437177	AML-MRC(2)_T	0	0
ENSG00000280649.2		0.31306	0.00219928	0.0061629	1	0.998278829604131	AML-MRC(2)_T	0	0
ENSG00000259234.6	ANKRD34C-AS1	0.31305	0.398662	0.52413	0.548387096774194	0.432013769363167	AML-MRC(2)_T	0	0
ENSG00000232139.6	LINC00867	0.31304	0.0812066	0.14533	0.870967741935484	0.855421686746988	AML-MRC(2)_T	0	0
ENSG00000152332.16	UHMK1	0.31296	1.63622e-05	6.964e-05	1	1	AML-MRC(2)_T	0	0
ENSG00000228293.1	IDH3B-DT	0.31289	0.11751	0.19764	0.854838709677419	0.811531841652324	AML-MRC(2)_T	0	0
ENSG00000159899.15	NPR2	0.31274	0.0140896	0.032207	1	0.997418244406196	AML-MRC(2)_T	1	0
ENSG00000260871.1		0.31266	0.0802587	0.1439	0.870967741935484	0.811531841652324	AML-MRC(2)_T	0	0
ENSG00000242971.3	RN7SL233P	0.31256	0.286754	0.40519	0.612903225806452	0.558519793459552	AML-MRC(2)_T	0	0
ENSG00000275014.1	RN7SL166P	0.31256	0.243641	0.35624	0.790322580645161	0.6592082616179	AML-MRC(2)_T	0	0
ENSG00000240002.1	YBX1P3	0.31254	0.216891	0.32459	0.629032258064516	0.631669535283993	AML-MRC(2)_T	0	0
ENSG00000287413.1		0.31247	0.507964	0.6293	0.241935483870968	0.221170395869191	AML-MRC(2)_T	0	0
ENSG00000240083.2	RPS3AP22	0.31243	0.242542	0.355	0.483870967741935	0.558519793459552	AML-MRC(2)_T	0	0
ENSG00000253773.3	CFAP418-AS1	0.31243	0.025343	0.053703	0.967741935483871	0.978485370051635	AML-MRC(2)_T	0	0
ENSG00000251712.3	RNU7-20P	0.31241	0.125091	0.20799	0.790322580645161	0.813253012048193	AML-MRC(2)_T	0	0
ENSG00000282977.1	PCBP2-OT1	0.31241	0.0166521	0.037327	1	0.997418244406196	AML-MRC(2)_T	0	0
ENSG00000143258.16	USP21	0.31234	3.54364e-11	3.2416e-10	1	1	AML-MRC(2)_T	0	0
ENSG00000228998.4	PERPP2	0.31234	0.0010163	0.0030623	1	0.992254733218589	AML-MRC(2)_T	0	0
ENSG00000151005.5	TKTL2	0.31225	0.195379	0.29872	0.854838709677419	0.793459552495697	AML-MRC(2)_T	0	0
ENSG00000201988.2		0.31223	0.0665025	0.12278	0.951612903225806	0.949225473321859	AML-MRC(2)_T	0	0
ENSG00000206762.1	RNU6-418P	0.31223	0.0100458	0.023895	0.967741935483871	0.962134251290878	AML-MRC(2)_T	0	0
ENSG00000138231.13	DBR1	0.31221	2.28485e-06	1.115e-05	1	1	AML-MRC(2)_T	0	0
ENSG00000177169.10	ULK1	0.31221	0.000278922	0.00094142	1	1	AML-MRC(2)_T	0	0
ENSG00000222375.1	RN7SKP127	0.3122	0.0238474	0.050936	0.935483870967742	0.984509466437177	AML-MRC(2)_T	0	0
ENSG00000240268.6	MOXD2P	0.31218	0.478708	0.60221	0.209677419354839	0.223752151462995	AML-MRC(2)_T	0	0
ENSG00000269226.7	TMSB15C	0.31212	0.090734	0.15953	0.935483870967742	0.821858864027539	AML-MRC(2)_T	0	0
ENSG00000258982.1		0.31211	0.0202947	0.044319	0.951612903225806	0.932013769363167	AML-MRC(2)_T	0	0
ENSG00000234253.1	RPL7P13	0.3121	0.121901	0.20366	0.854838709677419	0.847676419965577	AML-MRC(2)_T	0	0
ENSG00000269296.1		0.3121	0.122594	0.20456	0.838709677419355	0.785714285714286	AML-MRC(2)_T	0	0
ENSG00000174429.4	ABRA	0.31206	0.12225	0.20413	0.903225806451613	0.85197934595525	AML-MRC(2)_T	0	1
ENSG00000227054.1	FDX1P2	0.31206	0.467061	0.59123	0.17741935483871	0.262478485370052	AML-MRC(2)_T	0	0
ENSG00000230609.1	COX7CP4	0.31204	0.581077	0.69323	0.435483870967742	0.291738382099828	AML-MRC(2)_T	0	0
ENSG00000170852.11	KBTBD2	0.31201	1.78891e-05	7.5674e-05	1	1	AML-MRC(2)_T	0	0
ENSG00000252887.1	RNU6-430P	0.31193	0.26982	0.38653	0.596774193548387	0.633390705679862	AML-MRC(2)_T	0	0
ENSG00000287893.1		0.31188	0.304253	0.42474	0.451612903225806	0.432013769363167	AML-MRC(2)_T	0	0
ENSG00000188032.10	C19orf67	0.31187	0.0582718	0.10962	0.919354838709677	0.925989672977625	AML-MRC(2)_T	0	0
ENSG00000256944.1	TMEM109-DT	0.31186	0.00997321	0.023734	0.983870967741935	0.981067125645439	AML-MRC(2)_T	0	0
ENSG00000198945.8	L3MBTL3	0.31183	0.000642496	0.0020175	1	1	AML-MRC(2)_T	0	1
ENSG00000242899.1	RPL7P16	0.31182	0.0243158	0.051785	0.967741935483871	0.986230636833046	AML-MRC(2)_T	0	0
ENSG00000255273.1	VPS51P14	0.31182	0.479476	0.60303	0.241935483870968	0.203958691910499	AML-MRC(2)_T	0	0
ENSG00000006453.14	BAIAP2L1	0.31178	0.0217403	0.04705	1	0.999139414802065	AML-MRC(2)_T	0	0
ENSG00000164305.19	CASP3	0.31176	0.0019846	0.0056166	1	1	AML-MRC(2)_T	0	0
ENSG00000230026.2		0.31174	0.289009	0.4079	0.483870967741935	0.493975903614458	AML-MRC(2)_T	0	0
ENSG00000255192.6	NANOGP8	0.31173	0.106915	0.18281	0.806451612903226	0.767641996557659	AML-MRC(2)_T	0	1
ENSG00000264678.1	MIR3140	0.3117	0.174844	0.27306	0.758064516129032	0.762478485370052	AML-MRC(2)_T	0	0
ENSG00000263338.1		0.31167	0.0213699	0.046351	0.983870967741935	0.952667814113597	AML-MRC(2)_T	0	0
ENSG00000213717.3		0.31163	0.137004	0.22422	0.806451612903226	0.823580034423408	AML-MRC(2)_T	0	0
ENSG00000204920.11	ZNF155	0.31156	0.000305019	0.0010203	1	0.998278829604131	AML-MRC(2)_T	0	1
ENSG00000214526.3		0.3115	0.2087	0.31493	0.532258064516129	0.599827882960413	AML-MRC(2)_T	0	0
ENSG00000234324.1	RPL9P2	0.31144	0.0457503	0.089225	0.935483870967742	0.941480206540448	AML-MRC(2)_T	0	0
ENSG00000253276.4	CCDC71L	0.31141	0.00161603	0.0046636	1	1	AML-MRC(2)_T	0	0
ENSG00000253697.1		0.31141	0.204017	0.30918	0.725806451612903	0.721170395869191	AML-MRC(2)_T	0	0
ENSG00000257591.6	ZNF625	0.31141	0.0372513	0.074929	0.967741935483871	0.907917383820998	AML-MRC(2)_T	0	1
ENSG00000266877.1		0.31138	0.373537	0.49865	0.241935483870968	0.353700516351119	AML-MRC(2)_T	0	0
ENSG00000213188.3	YBX1P4	0.31137	0.039358	0.078553	0.951612903225806	0.944061962134251	AML-MRC(2)_T	0	0
ENSG00000288637.1		0.31136	0.296807	0.41659	0.435483870967742	0.472461273666093	AML-MRC(2)_T	0	0
ENSG00000176358.15	TAC4	0.31135	0.0376563	0.075634	1	0.981067125645439	AML-MRC(2)_T	0	0
ENSG00000279235.1		0.31135	0.0321606	0.065981	1	0.978485370051635	AML-MRC(2)_T	0	0
ENSG00000279594.1		0.3113	0.00409767	0.01077	1	0.982788296041308	AML-MRC(2)_T	0	0
ENSG00000287891.1		0.31128	0.30178	0.42199	0.612903225806452	0.471600688468158	AML-MRC(2)_T	0	0
ENSG00000252087.1	RN7SKP248	0.31127	0.5799	0.69237	0.209677419354839	0.244406196213425	AML-MRC(2)_T	0	0
ENSG00000232186.1	TERF1P7	0.31124	0.00358687	0.0095542	1	0.991394148020654	AML-MRC(2)_T	0	0
ENSG00000215168.2	ATXN7L3P1	0.31114	0.348377	0.47251	0.338709677419355	0.323580034423408	AML-MRC(2)_T	0	0
ENSG00000075290.8	WNT8B	0.31113	0.0395959	0.078963	0.983870967741935	0.970740103270224	AML-MRC(2)_T	0	1
ENSG00000204446.4	LINC02872	0.31105	0.560879	0.67573	0.193548387096774	0.187607573149742	AML-MRC(2)_T	0	0
ENSG00000273137.1	SELENOO-AS1	0.31104	0.00366143	0.0097347	1	0.997418244406196	AML-MRC(2)_T	0	0
ENSG00000286275.1		0.31099	0.348303	0.47242	0.532258064516129	0.412220309810671	AML-MRC(2)_T	0	0
ENSG00000086544.3	ITPKC	0.31094	2.70594e-05	0.00011086	1	1	AML-MRC(2)_T	0	0
ENSG00000287780.1		0.31094	0.0153081	0.034628	0.983870967741935	0.953528399311532	AML-MRC(2)_T	0	0
ENSG00000198746.13	GPATCH3	0.31093	1.25979e-06	6.3901e-06	1	1	AML-MRC(2)_T	0	0
ENSG00000177954.14	RPS27	0.31092	0.000321073	0.0010691	1	1	AML-MRC(2)_T	0	0
ENSG00000230547.1	HMGB1P11	0.31089	0.136638	0.22375	0.725806451612903	0.663511187607573	AML-MRC(2)_T	0	0
ENSG00000276096.1		0.31084	0.0394364	0.078682	0.935483870967742	0.928571428571429	AML-MRC(2)_T	0	0
ENSG00000154328.16	NEIL2	0.31079	2.58959e-05	0.00010638	1	1	AML-MRC(2)_T	0	0
ENSG00000204403.9	CASP12	0.31079	0.417311	0.5427	0.5	0.41566265060241	AML-MRC(2)_T	0	0
ENSG00000215833.3	QRSL1P1	0.31077	0.277416	0.39501	0.532258064516129	0.478485370051635	AML-MRC(2)_T	0	0
ENSG00000181191.12	PJA1	0.31074	6.23453e-06	2.8363e-05	1	1	AML-MRC(2)_T	0	0
ENSG00000171714.12	ANO5	0.31073	0.341202	0.4648	0.870967741935484	0.820998278829604	AML-MRC(2)_T	1	0
ENSG00000287236.1		0.31072	0.0460105	0.089641	0.983870967741935	0.939759036144578	AML-MRC(2)_T	0	0
ENSG00000262202.4		0.3107	0.177922	0.27693	0.983870967741935	0.983648881239243	AML-MRC(2)_T	0	0
ENSG00000097021.20	ACOT7	0.31067	0.00358017	0.0095375	1	1	AML-MRC(2)_T	0	0
ENSG00000287237.1		0.31067	0.099313	0.17195	0.919354838709677	0.860585197934596	AML-MRC(2)_T	0	0
ENSG00000169040.14	PMCHL2	0.31065	0.311155	0.43209	0.532258064516129	0.497418244406196	AML-MRC(2)_T	0	0
ENSG00000268469.1	BNIP3P38	0.31062	0.170113	0.26707	0.774193548387097	0.679001721170396	AML-MRC(2)_T	0	0
ENSG00000135638.14	EMX1	0.31061	0.0871573	0.15421	0.983870967741935	0.953528399311532	AML-MRC(2)_T	0	1
ENSG00000206754.1	SNORD101	0.31059	0.0239743	0.05115	1	0.981927710843373	AML-MRC(2)_T	0	0
ENSG00000230194.1		0.31058	0.49829	0.6207	0.241935483870968	0.248709122203098	AML-MRC(2)_T	0	0
ENSG00000077458.13	FAM76B	0.31056	8.08682e-05	0.00030417	1	1	AML-MRC(2)_T	0	0
ENSG00000227470.1	RPL39P16	0.31051	0.0198319	0.04343	0.951612903225806	0.938037865748709	AML-MRC(2)_T	0	0
ENSG00000283273.1		0.31051	0.527058	0.64623	0.612903225806452	0.453528399311532	AML-MRC(2)_T	0	0
ENSG00000269303.1	GRAMD1A-AS1	0.31049	0.162635	0.25744	0.774193548387097	0.740103270223752	AML-MRC(2)_T	0	0
ENSG00000145536.15	ADAMTS16	0.31044	0.180411	0.28012	0.870967741935484	0.77710843373494	AML-MRC(2)_T	0	0
ENSG00000278370.1		0.31041	0.0320475	0.065793	0.919354838709677	0.930292598967298	AML-MRC(2)_T	0	0
ENSG00000217767.2	NDUFAB1P1	0.31037	0.176017	0.27457	0.709677419354839	0.679001721170396	AML-MRC(2)_T	0	0
ENSG00000226501.2	USF1P1	0.31033	0.0683086	0.12556	0.838709677419355	0.870912220309811	AML-MRC(2)_T	0	0
ENSG00000243562.3	RN7SL838P	0.31032	0.0970777	0.1687	0.903225806451613	0.912220309810671	AML-MRC(2)_T	0	0
ENSG00000260882.1		0.31029	0.16174	0.25635	0.596774193548387	0.618760757314974	AML-MRC(2)_T	0	0
ENSG00000261373.1	VPS9D1-AS1	0.31027	0.000279802	0.00094377	1	1	AML-MRC(2)_T	0	0
ENSG00000073921.18	PICALM	0.31026	2.65883e-06	1.2873e-05	1	1	AML-MRC(2)_T	0	0
ENSG00000185418.16	TARS3	0.31015	0.00010575	0.00038875	1	1	AML-MRC(2)_T	0	0
ENSG00000230831.1		0.31014	0.200739	0.30524	0.693548387096774	0.6815834767642	AML-MRC(2)_T	0	0
ENSG00000124702.18	KLHDC3	0.31013	1.0298e-07	6.0957e-07	1	1	AML-MRC(2)_T	0	0
ENSG00000239413.1	RPS27P23	0.31006	0.314876	0.43611	0.419354838709677	0.419965576592083	AML-MRC(2)_T	0	0
ENSG00000256075.1		0.31006	0.190426	0.29252	0.580645161290323	0.613597246127367	AML-MRC(2)_T	0	0
ENSG00000267342.1		0.31006	0.00025746	0.00087537	1	0.999139414802065	AML-MRC(2)_T	0	0
ENSG00000259287.2		0.31	0.0345811	0.07028	0.951612903225806	0.932013769363167	AML-MRC(2)_T	0	0
ENSG00000259831.1	LINC00567	0.31	0.421258	0.54639	0.338709677419355	0.259036144578313	AML-MRC(2)_T	0	0
ENSG00000266370.1	MIR3657	0.30999	0.0463623	0.090235	0.903225806451613	0.917383820998279	AML-MRC(2)_T	0	0
ENSG00000288043.1		0.30995	0.115514	0.19479	0.82258064516129	0.830464716006885	AML-MRC(2)_T	0	0
ENSG00000059122.17	FLYWCH1	0.30994	1.08605e-05	4.7589e-05	1	1	AML-MRC(2)_T	0	1
ENSG00000273027.1		0.30993	0.0396812	0.079095	0.903225806451613	0.878657487091222	AML-MRC(2)_T	0	0
ENSG00000224729.6	PCOLCE-AS1	0.30991	0.0271731	0.057116	0.967741935483871	0.950086058519793	AML-MRC(2)_T	0	0
ENSG00000279147.1		0.30987	0.112376	0.19048	0.887096774193548	0.830464716006885	AML-MRC(2)_T	0	0
ENSG00000117215.15	PLA2G2D	0.30983	0.204198	0.30939	0.838709677419355	0.879518072289157	AML-MRC(2)_T	0	0
ENSG00000256458.1		0.30977	0.246337	0.35929	0.516129032258065	0.542168674698795	AML-MRC(2)_T	0	0
ENSG00000111802.14	TDP2	0.30975	5.46804e-09	3.8455e-08	1	1	AML-MRC(2)_T	0	1
ENSG00000255899.1		0.30971	0.435083	0.56008	0.290322580645161	0.252151462994836	AML-MRC(2)_T	0	0
ENSG00000260438.1	MTCH2P3	0.30951	0.431973	0.55714	0.290322580645161	0.276247848537005	AML-MRC(2)_T	0	0
ENSG00000101146.13	RAE1	0.30946	3.5492e-08	2.2342e-07	1	1	AML-MRC(2)_T	0	0
ENSG00000186162.10	CIDECP1	0.30945	3.57229e-06	1.6948e-05	1	1	AML-MRC(2)_T	0	0
ENSG00000228360.1		0.30944	0.0354945	0.071843	1	0.978485370051635	AML-MRC(2)_T	0	0
ENSG00000260675.1	TCERG1P2	0.30939	0.198157	0.30219	0.645161290322581	0.668674698795181	AML-MRC(2)_T	0	0
ENSG00000249754.2	NDUFB4P9	0.30938	0.516378	0.63691	0.17741935483871	0.208261617900172	AML-MRC(2)_T	0	0
ENSG00000243446.3	RN7SL284P	0.30933	0.587938	0.69909	0.338709677419355	0.223752151462995	AML-MRC(2)_T	0	0
ENSG00000253153.1		0.30914	0.248239	0.36135	0.661290322580645	0.628227194492255	AML-MRC(2)_T	0	0
ENSG00000202034.1	RNU6-399P	0.30911	0.264588	0.38052	0.5	0.526678141135972	AML-MRC(2)_T	0	0
ENSG00000254114.1	HMGN1P28	0.30911	0.224379	0.3333	0.548387096774194	0.561101549053356	AML-MRC(2)_T	0	0
ENSG00000085511.20	MAP3K4	0.30907	7.76846e-10	6.0747e-09	1	1	AML-MRC(2)_T	0	0
ENSG00000277483.1	RN7SL321P	0.30906	0.661099	0.76097	0.241935483870968	0.187607573149742	AML-MRC(2)_T	0	0
ENSG00000166323.13	C11orf65	0.30901	0.00293309	0.0079849	1	0.994836488812392	AML-MRC(2)_T	0	0
ENSG00000267100.1	ILF3-DT	0.309	1.96297e-06	9.6577e-06	1	1	AML-MRC(2)_T	0	0
ENSG00000198612.11	COPS8	0.30899	1.37162e-11	1.3074e-10	1	1	AML-MRC(2)_T	0	0
ENSG00000227531.1		0.30896	0.519226	0.63927	0.17741935483871	0.241824440619621	AML-MRC(2)_T	0	0
ENSG00000104112.9	SCG3	0.30895	0.104523	0.17937	0.951612903225806	0.944061962134251	AML-MRC(2)_T	0	0
ENSG00000236540.7		0.30894	0.00303958	0.008243	1	0.999139414802065	AML-MRC(2)_T	0	0
ENSG00000246627.6	CACNA1C-AS1	0.30891	0.0463817	0.090267	1	0.987091222030981	AML-MRC(2)_T	0	0
ENSG00000227406.1	RNF6P1	0.30884	0.302001	0.42217	0.451612903225806	0.430292598967298	AML-MRC(2)_T	0	0
ENSG00000168398.7	BDKRB2	0.30879	0.444096	0.56884	0.596774193548387	0.500860585197935	AML-MRC(2)_T	0	0
ENSG00000229682.1		0.30878	0.472799	0.59662	0.274193548387097	0.204819277108434	AML-MRC(2)_T	0	0
ENSG00000099985.4	OSM	0.30875	0.0665737	0.1229	1	1	AML-MRC(2)_T	0	0
ENSG00000171840.12	NINJ2	0.30875	0.0077703	0.019042	1	1	AML-MRC(2)_T	0	0
ENSG00000249089.1	AIG1P1	0.30875	0.230974	0.34081	0.709677419354839	0.698795180722892	AML-MRC(2)_T	0	0
ENSG00000173432.12	SAA1	0.30874	0.428122	0.55332	0.548387096774194	0.466437177280551	AML-MRC(2)_T	0	0
ENSG00000260426.1		0.30867	0.694181	0.78772	0.274193548387097	0.158347676419966	AML-MRC(2)_T	0	0
ENSG00000229251.3	HNRNPA1P8	0.30866	0.0124185	0.028834	1	1	AML-MRC(2)_T	0	0
ENSG00000170962.13	PDGFD	0.30863	0.106899	0.18279	1	0.991394148020654	AML-MRC(2)_T	0	0
ENSG00000203356.2	LINC01562	0.30861	0.0241224	0.051421	0.983870967741935	0.960413080895009	AML-MRC(2)_T	0	0
ENSG00000232150.3	ST13P4	0.30861	0.000686218	0.0021407	1	0.996557659208262	AML-MRC(2)_T	0	0
ENSG00000225078.2		0.30853	0.245012	0.35782	0.661290322580645	0.591222030981067	AML-MRC(2)_T	0	0
ENSG00000201114.1		0.30852	0.482612	0.60613	0.516129032258065	0.44750430292599	AML-MRC(2)_T	0	0
ENSG00000216360.1		0.30849	0.0392782	0.078425	0.935483870967742	0.880378657487091	AML-MRC(2)_T	0	0
ENSG00000053372.5	MRTO4	0.30848	9.75096e-06	4.3065e-05	1	1	AML-MRC(2)_T	0	0
ENSG00000188554.15	NBR1	0.30848	1.67225e-05	7.1062e-05	1	1	AML-MRC(2)_T	0	0
ENSG00000240399.1		0.30847	0.00274976	0.0075296	1	0.996557659208262	AML-MRC(2)_T	0	0
ENSG00000101811.14	CSTF2	0.30846	3.62989e-07	1.9894e-06	1	1	AML-MRC(2)_T	0	0
ENSG00000186625.14	KATNA1	0.30844	3.02882e-12	3.0853e-11	1	0.999139414802065	AML-MRC(2)_T	0	0
ENSG00000169057.24	MECP2	0.30841	2.4846e-08	1.5974e-07	1	1	AML-MRC(2)_T	0	1
ENSG00000196700.9	ZNF512B	0.30838	1.27127e-05	5.5017e-05	1	1	AML-MRC(2)_T	0	1
ENSG00000106290.15	TAF6	0.30837	8.62658e-08	5.1637e-07	1	1	AML-MRC(2)_T	0	1
ENSG00000231672.8	DIRC3	0.30836	0.0862655	0.15287	1	0.961273666092943	AML-MRC(2)_T	0	0
ENSG00000284601.1		0.30835	0.352731	0.4768	0.306451612903226	0.332185886402754	AML-MRC(2)_T	0	0
ENSG00000213130.3	EEF1DP5	0.3083	0.307471	0.42828	0.629032258064516	0.621342512908778	AML-MRC(2)_T	0	0
ENSG00000112877.8	CEP72	0.30823	2.69209e-05	0.00011031	1	1	AML-MRC(2)_T	0	0
ENSG00000197210.7		0.30819	0.546969	0.66338	0.17741935483871	0.178141135972461	AML-MRC(2)_T	0	0
ENSG00000109084.14	TMEM97	0.30818	0.00289666	0.0078961	1	1	AML-MRC(2)_T	0	0
ENSG00000234120.1		0.30817	0.439346	0.56414	0.354838709677419	0.360585197934596	AML-MRC(2)_T	0	0
ENSG00000178297.14	TMPRSS9	0.30811	0.0124536	0.028909	1	1	AML-MRC(2)_T	0	0
ENSG00000119285.11	HEATR1	0.30797	5.39365e-07	2.8809e-06	1	1	AML-MRC(2)_T	0	0
ENSG00000066032.18	CTNNA2	0.30795	0.442481	0.56723	0.435483870967742	0.439759036144578	AML-MRC(2)_T	0	0
ENSG00000169188.5	APEX2	0.30789	1.6597e-06	8.2596e-06	1	1	AML-MRC(2)_T	0	0
ENSG00000188095.6	MESP2	0.30783	0.142235	0.23112	0.790322580645161	0.827882960413081	AML-MRC(2)_T	0	1
ENSG00000239272.1	RPL21P10	0.30783	0.0057477	0.014564	1	0.999139414802065	AML-MRC(2)_T	0	0
ENSG00000278997.1		0.30781	0.00284612	0.0077698	1	0.993975903614458	AML-MRC(2)_T	0	0
ENSG00000260059.1		0.30776	0.0522501	0.099908	1	0.984509466437177	AML-MRC(2)_T	0	0
ENSG00000152284.5	TCF7L1	0.30774	0.00228633	0.0063803	1	0.998278829604131	AML-MRC(2)_T	0	1
ENSG00000257809.1	MYL6B-AS1	0.30774	0.0362148	0.073104	0.967741935483871	0.952667814113597	AML-MRC(2)_T	0	0
ENSG00000219547.1	RPL17P25	0.30771	0.0890386	0.15695	0.806451612903226	0.835628227194492	AML-MRC(2)_T	0	0
ENSG00000200332.1		0.30758	0.0887648	0.15653	0.854838709677419	0.838209982788296	AML-MRC(2)_T	0	0
ENSG00000267060.7	PTGES3L	0.30753	0.016673	0.037369	1	0.999139414802065	AML-MRC(2)_T	0	0
ENSG00000277893.2	SRD5A2	0.30753	0.130972	0.21614	0.935483870967742	0.787435456110155	AML-MRC(2)_T	0	0
ENSG00000125945.15	ZNF436	0.30752	6.84704e-05	0.00026101	1	0.999139414802065	AML-MRC(2)_T	0	1
ENSG00000225121.2	EEF1B2P5	0.30748	0.581365	0.69336	0.258064516129032	0.212564543889845	AML-MRC(2)_T	0	0
ENSG00000166886.13	NAB2	0.30746	0.0144503	0.032919	1	1	AML-MRC(2)_T	0	1
ENSG00000224183.1	SDHDP6	0.30745	0.0229932	0.049388	1	0.972461273666093	AML-MRC(2)_T	0	0
ENSG00000287535.1		0.30744	0.0779719	0.14045	0.983870967741935	0.952667814113597	AML-MRC(2)_T	0	0
ENSG00000265768.1	MIR4506	0.30742	0.581467	0.69343	0.193548387096774	0.162650602409639	AML-MRC(2)_T	0	0
ENSG00000250497.1		0.3074	0.346397	0.47038	0.403225806451613	0.431153184165232	AML-MRC(2)_T	0	0
ENSG00000277319.1		0.30735	0.190406	0.29251	0.725806451612903	0.637693631669535	AML-MRC(2)_T	0	0
ENSG00000112851.15	ERBIN	0.30734	1.72288e-05	7.3051e-05	1	1	AML-MRC(2)_T	0	1
ENSG00000138468.16	SENP7	0.3073	2.89382e-05	0.00011787	1	1	AML-MRC(2)_T	0	0
ENSG00000199979.1		0.30721	0.363237	0.48791	0.354838709677419	0.30895008605852	AML-MRC(2)_T	0	0
ENSG00000198586.14	TLK1	0.30716	1.13501e-09	8.693e-09	1	1	AML-MRC(2)_T	0	0
ENSG00000230013.2	CT70	0.30714	0.116063	0.19555	0.983870967741935	0.943201376936317	AML-MRC(2)_T	0	0
ENSG00000134107.5	BHLHE40	0.30707	0.0346748	0.070445	1	1	AML-MRC(2)_T	0	1
ENSG00000256199.1		0.30707	0.376379	0.50144	0.306451612903226	0.307228915662651	AML-MRC(2)_T	0	0
ENSG00000258366.9	RTEL1	0.30706	0.000121482	0.00044148	1	0.998278829604131	AML-MRC(2)_T	0	0
ENSG00000259211.1		0.30701	0.0469387	0.091209	0.935483870967742	0.943201376936317	AML-MRC(2)_T	0	0
ENSG00000089163.4	SIRT4	0.30698	0.011568	0.027075	1	0.982788296041308	AML-MRC(2)_T	0	0
ENSG00000146755.11	TRIM50	0.3068	0.173629	0.27151	0.790322580645161	0.765060240963855	AML-MRC(2)_T	0	0
ENSG00000259967.1		0.3068	0.184917	0.28565	0.612903225806452	0.675559380378657	AML-MRC(2)_T	0	0
ENSG00000241052.1	RPL23AP70	0.30679	0.298578	0.41861	0.483870967741935	0.514629948364888	AML-MRC(2)_T	0	0
ENSG00000272768.1		0.30675	0.0329996	0.067485	1	0.996557659208262	AML-MRC(2)_T	0	0
ENSG00000204632.11	HLA-G	0.3067	0.070548	0.12904	1	0.993115318416523	AML-MRC(2)_T	0	0
ENSG00000286312.1		0.30668	0.0930262	0.16286	0.838709677419355	0.866609294320138	AML-MRC(2)_T	0	0
ENSG00000284128.1		0.30666	0.0857062	0.1521	0.967741935483871	0.953528399311532	AML-MRC(2)_T	0	0
ENSG00000109270.13	LAMTOR3	0.30664	1.12865e-06	5.7587e-06	1	1	AML-MRC(2)_T	0	0
ENSG00000165632.8	TAF3	0.30653	8.41326e-09	5.7603e-08	1	1	AML-MRC(2)_T	0	1
ENSG00000286428.1		0.30652	0.536807	0.65452	0.209677419354839	0.212564543889845	AML-MRC(2)_T	0	0
ENSG00000287868.1		0.30651	0.0310211	0.064004	1	0.987091222030981	AML-MRC(2)_T	0	0
ENSG00000169375.16	SIN3A	0.30648	5.02349e-08	3.1018e-07	1	1	AML-MRC(2)_T	0	1
ENSG00000101278.6	RPS10P5	0.30647	0.00249243	0.0068867	1	0.999139414802065	AML-MRC(2)_T	0	0
ENSG00000248394.1	FOSL1P1	0.30644	0.19714	0.30093	0.758064516129032	0.738382099827883	AML-MRC(2)_T	0	0
ENSG00000125835.19	SNRPB	0.30642	1.57982e-05	6.7378e-05	1	1	AML-MRC(2)_T	0	0
ENSG00000198146.4	ZNF770	0.30636	0.000216812	0.00074838	1	1	AML-MRC(2)_T	0	1
ENSG00000106333.13	PCOLCE	0.30629	0.0048325	0.012469	1	1	AML-MRC(2)_T	0	0
ENSG00000267532.5	MIR497HG	0.30619	0.284925	0.40326	0.580645161290323	0.548192771084337	AML-MRC(2)_T	0	0
ENSG00000207508.1	RNU6-1237P	0.30618	0.207597	0.31355	0.741935483870968	0.728915662650602	AML-MRC(2)_T	0	0
ENSG00000003147.19	ICA1	0.30615	0.0567779	0.10726	1	0.999139414802065	AML-MRC(2)_T	0	0
ENSG00000101442.10	ACTR5	0.30609	2.76903e-07	1.5438e-06	1	1	AML-MRC(2)_T	0	0
ENSG00000276791.1		0.30607	0.00744071	0.018323	1	1	AML-MRC(2)_T	0	0
ENSG00000267397.1		0.30605	0.0129157	0.029845	1	0.993115318416523	AML-MRC(2)_T	0	0
ENSG00000261655.1		0.30598	0.332841	0.45583	0.725806451612903	0.641135972461274	AML-MRC(2)_T	0	0
ENSG00000108179.14	PPIF	0.30591	0.0044383	0.01156	1	1	AML-MRC(2)_T	0	0
ENSG00000104827.12	CGB3	0.3059	0.511259	0.63237	0.193548387096774	0.195352839931153	AML-MRC(2)_T	0	0
ENSG00000268316.1		0.30587	0.181895	0.28195	0.612903225806452	0.661790017211704	AML-MRC(2)_T	0	0
ENSG00000287445.1		0.30586	0.0103046	0.024436	0.983870967741935	0.992254733218589	AML-MRC(2)_T	0	0
ENSG00000104738.18	MCM4	0.30579	0.00452235	0.011756	1	1	AML-MRC(2)_T	0	0
ENSG00000231584.8	FAHD2CP	0.30575	0.000159589	0.00056594	1	0.998278829604131	AML-MRC(2)_T	0	0
ENSG00000110048.12	OSBP	0.30571	1.99911e-06	9.826e-06	1	1	AML-MRC(2)_T	0	0
ENSG00000278733.1		0.30568	0.0270095	0.056817	0.967741935483871	0.933734939759036	AML-MRC(2)_T	0	0
ENSG00000100263.14	RHBDD3	0.30565	5.80324e-07	3.0857e-06	1	1	AML-MRC(2)_T	0	0
ENSG00000234213.1	FHP1	0.30565	0.210172	0.31651	0.629032258064516	0.609294320137694	AML-MRC(2)_T	0	0
ENSG00000270926.1		0.30564	0.133066	0.21903	0.919354838709677	0.867469879518072	AML-MRC(2)_T	0	0
ENSG00000144048.10	DUSP11	0.30563	1.31769e-07	7.6749e-07	1	1	AML-MRC(2)_T	0	0
ENSG00000122482.21	ZNF644	0.30559	0.00033712	0.0011162	1	1	AML-MRC(2)_T	0	1
