## Appendix 1, DEG for "Mapping AML heterogeneity – multi-cohort transcriptomic analysis identifies novel clusters and divergent ex-vivo drug responses" (part 52 of 65)

### Sheet: AML-MRC(2)_T (continued)
ensembl_id	hgnc_symbol	log2FoldChange	pvalue	padj	pct.in	pct.out	cluster	surface_protein	transcription_factor
ENSG00000236319.2		0.30557	0.240961	0.35305	0.580645161290323	0.523235800344234	AML-MRC(2)_T	0	0
ENSG00000287828.1		0.30557	0.326612	0.44915	0.580645161290323	0.514629948364888	AML-MRC(2)_T	0	0
ENSG00000166578.10	IQCD	0.30555	0.0423974	0.083647	1	0.986230636833046	AML-MRC(2)_T	0	0
ENSG00000261544.1		0.30554	0.108147	0.18455	0.967741935483871	0.938037865748709	AML-MRC(2)_T	0	0
ENSG00000171772.17	SYCE1	0.30545	0.399637	0.52505	0.532258064516129	0.524956970740103	AML-MRC(2)_T	0	0
ENSG00000242042.1	LINC01743	0.30543	0.35002	0.47417	0.306451612903226	0.371772805507745	AML-MRC(2)_T	0	0
ENSG00000162595.7	DIRAS3	0.30541	0.365878	0.49071	0.774193548387097	0.753012048192771	AML-MRC(2)_T	0	0
ENSG00000101412.13	E2F1	0.30534	0.007335	0.018089	1	1	AML-MRC(2)_T	0	1
ENSG00000279956.1		0.30533	0.47905	0.60259	0.225806451612903	0.195352839931153	AML-MRC(2)_T	0	0
ENSG00000160336.16	ZNF761	0.30531	2.85398e-06	1.3755e-05	1	1	AML-MRC(2)_T	0	1
ENSG00000230593.3	PPIAP40	0.30531	0.0196964	0.043177	1	1	AML-MRC(2)_T	0	0
ENSG00000282418.1		0.30531	0.200353	0.30481	0.82258064516129	0.750430292598967	AML-MRC(2)_T	0	0
ENSG00000232335.1		0.3053	0.19314	0.29595	0.532258064516129	0.591222030981067	AML-MRC(2)_T	0	0
ENSG00000100228.12	RAB36	0.30526	0.0523387	0.10004	1	0.998278829604131	AML-MRC(2)_T	0	0
ENSG00000179902.13	CFAP276	0.30522	0.0726435	0.13232	0.951612903225806	0.932874354561102	AML-MRC(2)_T	0	0
ENSG00000271072.1	PHB1P20	0.30522	0.181937	0.282	0.67741935483871	0.698795180722892	AML-MRC(2)_T	0	0
ENSG00000134001.15	EIF2S1	0.30521	1.53755e-06	7.6817e-06	1	1	AML-MRC(2)_T	0	0
ENSG00000242797.3	GLYCTK-AS1	0.3052	0.0366274	0.073843	1	0.989672977624785	AML-MRC(2)_T	0	0
ENSG00000063978.16	RNF4	0.30515	3.49869e-07	1.9214e-06	1	1	AML-MRC(2)_T	0	1
ENSG00000131323.16	TRAF3	0.30509	1.02108e-05	4.4958e-05	1	1	AML-MRC(2)_T	0	1
ENSG00000114354.15	TFG	0.30506	2.09495e-06	1.0272e-05	1	1	AML-MRC(2)_T	0	0
ENSG00000266619.1	MIR4642	0.30502	0.195668	0.29912	0.709677419354839	0.665232358003442	AML-MRC(2)_T	0	0
ENSG00000051180.17	RAD51	0.3049	0.0102235	0.024267	1	1	AML-MRC(2)_T	0	1
ENSG00000216867.2	RPL22P12	0.3049	0.0163512	0.036743	1	0.997418244406196	AML-MRC(2)_T	0	0
ENSG00000235480.1		0.30488	0.17317	0.27089	0.82258064516129	0.751290877796902	AML-MRC(2)_T	0	0
ENSG00000188706.13	ZDHHC9	0.30481	1.53762e-05	6.5718e-05	1	1	AML-MRC(2)_T	0	0
ENSG00000249173.6	LINC01093	0.3048	0.247421	0.3605	0.870967741935484	0.809810671256454	AML-MRC(2)_T	0	0
ENSG00000250133.2	HOXC-AS2	0.30478	0.56463	0.67899	0.290322580645161	0.229776247848537	AML-MRC(2)_T	0	0
ENSG00000246145.1	RRS1-DT	0.30472	0.0131902	0.030414	1	0.982788296041308	AML-MRC(2)_T	0	0
ENSG00000111581.10	NUP107	0.30471	4.84664e-07	2.6057e-06	1	1	AML-MRC(2)_T	0	0
ENSG00000261250.1		0.30457	0.422015	0.54714	0.370967741935484	0.310671256454389	AML-MRC(2)_T	0	0
ENSG00000124334.17	IL9R	0.30454	0.112053	0.19004	0.983870967741935	0.973321858864028	AML-MRC(2)_T	0	0
ENSG00000276662.1	DDX20P1	0.30453	0.0334879	0.068331	1	0.974182444061962	AML-MRC(2)_T	0	0
ENSG00000114491.14	UMPS	0.30452	1.90498e-05	8.0193e-05	1	1	AML-MRC(2)_T	0	0
ENSG00000176134.5		0.30442	0.589736	0.70072	0.17741935483871	0.163511187607573	AML-MRC(2)_T	0	0
ENSG00000273238.3	TMEM271	0.30442	0.501229	0.62334	0.435483870967742	0.337349397590361	AML-MRC(2)_T	0	0
ENSG00000115233.12	PSMD14	0.3044	4.59299e-10	3.6891e-09	1	1	AML-MRC(2)_T	0	0
ENSG00000207512.1		0.30435	0.260701	0.3761	0.483870967741935	0.5	AML-MRC(2)_T	0	0
ENSG00000272259.5	LINC01749	0.30432	0.447065	0.57162	0.338709677419355	0.38209982788296	AML-MRC(2)_T	0	0
ENSG00000143621.17	ILF2	0.30426	5.20974e-10	4.1626e-09	1	1	AML-MRC(2)_T	0	0
ENSG00000234589.4	RPL13AP24	0.30423	0.0117608	0.027484	1	1	AML-MRC(2)_T	0	0
ENSG00000172432.19	GTPBP2	0.30416	1.44683e-07	8.3651e-07	1	1	AML-MRC(2)_T	0	0
ENSG00000258895.1		0.30415	0.0830239	0.14805	0.903225806451613	0.880378657487091	AML-MRC(2)_T	0	0
ENSG00000271806.1		0.30408	0.0795968	0.14286	0.967741935483871	0.953528399311532	AML-MRC(2)_T	0	0
ENSG00000158258.16	CLSTN2	0.30402	0.382578	0.50765	0.919354838709677	0.923407917383821	AML-MRC(2)_T	0	0
ENSG00000276147.1	MIR548AY	0.30393	0.282268	0.40031	0.548387096774194	0.492254733218589	AML-MRC(2)_T	0	0
ENSG00000110107.9	PRPF19	0.30392	1.4797e-08	9.8003e-08	1	1	AML-MRC(2)_T	0	0
ENSG00000257616.1		0.30391	0.117253	0.19727	0.870967741935484	0.827022375215146	AML-MRC(2)_T	0	0
ENSG00000267898.1		0.30381	0.0219747	0.047494	1	1	AML-MRC(2)_T	0	0
ENSG00000196440.11	ARMCX4	0.30372	0.000581495	0.0018404	1	1	AML-MRC(2)_T	0	0
ENSG00000280238.1		0.30372	0.470458	0.59433	0.290322580645161	0.212564543889845	AML-MRC(2)_T	0	0
ENSG00000068354.16	TBC1D25	0.30371	1.65156e-08	1.0871e-07	1	1	AML-MRC(2)_T	0	0
ENSG00000268889.1	LIM2-AS1	0.3037	0.226083	0.33538	0.82258064516129	0.771084337349398	AML-MRC(2)_T	0	0
ENSG00000178150.10	ZNF114	0.30369	0.0369715	0.074451	1	0.996557659208262	AML-MRC(2)_T	0	1
ENSG00000168288.13	MMADHC	0.30366	4.92048e-09	3.4732e-08	1	1	AML-MRC(2)_T	0	0
ENSG00000188460.4	ACTBP11	0.30366	0.0426546	0.084057	1	0.974182444061962	AML-MRC(2)_T	0	0
ENSG00000141698.17	NT5C3B	0.30365	0.0100642	0.023934	1	1	AML-MRC(2)_T	0	0
ENSG00000242142.1	SERBP1P3	0.30364	0.0833148	0.14846	0.935483870967742	0.914802065404475	AML-MRC(2)_T	0	0
ENSG00000230170.1	HNRNPA1P28	0.30358	0.027455	0.057635	0.967741935483871	0.97934595524957	AML-MRC(2)_T	0	0
ENSG00000274317.2	LINC02334	0.30357	0.0969456	0.16855	0.919354838709677	0.919104991394148	AML-MRC(2)_T	0	0
ENSG00000227388.3		0.30354	0.0292231	0.060856	1	0.995697074010327	AML-MRC(2)_T	0	0
ENSG00000267364.2		0.3035	0.120606	0.20191	1	0.972461273666093	AML-MRC(2)_T	0	0
ENSG00000220205.9	VAMP2	0.30344	8.16476e-05	0.00030677	1	1	AML-MRC(2)_T	0	0
ENSG00000259540.1		0.30337	0.134262	0.2206	0.806451612903226	0.85025817555938	AML-MRC(2)_T	0	0
ENSG00000091490.11	SEL1L3	0.30335	0.0137759	0.031596	1	1	AML-MRC(2)_T	1	0
ENSG00000164828.18	SUN1	0.30333	0.000100625	0.00037114	1	1	AML-MRC(2)_T	0	0
ENSG00000144395.18	CCDC150	0.30327	0.00991441	0.023607	1	0.998278829604131	AML-MRC(2)_T	0	0
ENSG00000100354.21	TNRC6B	0.30326	1.8709e-05	7.8882e-05	1	1	AML-MRC(2)_T	0	0
ENSG00000158457.6	TSPAN33	0.30315	0.0196004	0.042999	1	1	AML-MRC(2)_T	1	0
ENSG00000240652.1		0.30313	0.137222	0.22449	0.903225806451613	0.908777969018933	AML-MRC(2)_T	0	0
ENSG00000101166.16	PRELID3B	0.30306	1.148e-09	8.7851e-09	1	1	AML-MRC(2)_T	0	0
ENSG00000172000.7	ZNF556	0.30306	0.16383	0.25901	0.983870967741935	0.906196213425129	AML-MRC(2)_T	0	1
ENSG00000074803.20	SLC12A1	0.30304	0.257361	0.37209	0.983870967741935	0.887263339070568	AML-MRC(2)_T	0	0
ENSG00000274898.1		0.30304	0.0269956	0.056792	0.919354838709677	0.925989672977625	AML-MRC(2)_T	0	0
ENSG00000137337.15	MDC1	0.30303	3.76384e-09	2.6954e-08	1	1	AML-MRC(2)_T	0	0
ENSG00000170745.12	KCNS3	0.30303	0.280129	0.39804	0.596774193548387	0.706540447504303	AML-MRC(2)_T	0	0
ENSG00000275835.5	TUBGCP5	0.30303	9.59938e-06	4.242e-05	1	1	AML-MRC(2)_T	0	0
ENSG00000264916.2	RN7SL230P	0.30301	0.134509	0.22088	0.838709677419355	0.8184165232358	AML-MRC(2)_T	0	0
ENSG00000270083.1		0.303	0.000746675	0.0023115	1	0.999139414802065	AML-MRC(2)_T	0	0
ENSG00000252316.1	RNY4	0.30299	0.310771	0.43173	0.483870967741935	0.492254733218589	AML-MRC(2)_T	0	0
ENSG00000238228.1	OR7E7P	0.30293	0.011404	0.026734	1	0.990533562822719	AML-MRC(2)_T	0	0
ENSG00000118058.23	KMT2A	0.3029	5.14893e-05	0.00020085	1	1	AML-MRC(2)_T	0	1
ENSG00000126107.15	HECTD3	0.3029	5.41768e-08	3.3316e-07	1	1	AML-MRC(2)_T	0	0
ENSG00000162852.14	CNST	0.30286	5.40325e-05	0.00020988	1	1	AML-MRC(2)_T	0	0
ENSG00000225527.1		0.30286	0.0311785	0.064265	0.983870967741935	0.959552495697074	AML-MRC(2)_T	0	0
ENSG00000266494.1	MIR4641	0.30283	0.408616	0.53389	0.32258064516129	0.241824440619621	AML-MRC(2)_T	0	0
ENSG00000278588.2	H2BC10	0.30281	0.276915	0.39449	0.903225806451613	0.827882960413081	AML-MRC(2)_T	0	0
ENSG00000158526.8	TSR2	0.3028	2.24763e-12	2.32e-11	1	1	AML-MRC(2)_T	0	0
ENSG00000277406.2	SEC22B4P	0.30277	0.055267	0.10483	1	1	AML-MRC(2)_T	0	0
ENSG00000267656.1		0.30273	0.161888	0.25654	0.645161290322581	0.694492254733219	AML-MRC(2)_T	0	0
ENSG00000266993.3		0.30271	0.00357479	0.0095242	1	0.998278829604131	AML-MRC(2)_T	0	0
ENSG00000025423.11	HSD17B6	0.30269	0.0313332	0.064533	1	0.987091222030981	AML-MRC(2)_T	0	0
ENSG00000137171.15	KLC4	0.30269	3.18124e-08	2.0164e-07	1	1	AML-MRC(2)_T	0	0
ENSG00000146278.11	PNRC1	0.30248	0.00025013	0.00085298	1	1	AML-MRC(2)_T	0	0
ENSG00000271600.1		0.30247	0.527102	0.64626	0.209677419354839	0.189328743545611	AML-MRC(2)_T	0	0
ENSG00000071051.14	NCK2	0.30243	8.49318e-05	0.00031799	1	1	AML-MRC(2)_T	0	0
ENSG00000117597.18	UTP25	0.30235	2.88759e-05	0.00011763	1	1	AML-MRC(2)_T	0	0
ENSG00000273720.1		0.30234	0.312749	0.43385	0.580645161290323	0.583476764199656	AML-MRC(2)_T	0	0
ENSG00000133773.12	CCDC59	0.30231	3.48859e-05	0.00014039	1	1	AML-MRC(2)_T	0	0
ENSG00000174106.3	LEMD3	0.30227	1.54678e-08	1.0218e-07	1	1	AML-MRC(2)_T	0	0
ENSG00000130055.14	GDPD2	0.30226	0.153438	0.24571	0.903225806451613	0.849397590361446	AML-MRC(2)_T	0	0
ENSG00000241785.3	RN7SL390P	0.30226	0.334614	0.45758	0.5	0.438037865748709	AML-MRC(2)_T	0	0
ENSG00000268931.1		0.30224	0.068019	0.12512	0.935483870967742	0.919104991394148	AML-MRC(2)_T	0	0
ENSG00000221387.1	RNU6ATAC8P	0.30219	0.521177	0.64092	0.225806451612903	0.188468158347676	AML-MRC(2)_T	0	0
ENSG00000184774.10	MGAT4EP	0.30217	0.160126	0.25424	0.870967741935484	0.870051635111876	AML-MRC(2)_T	0	0
ENSG00000125166.13	GOT2	0.30215	1.02945e-06	5.2784e-06	1	1	AML-MRC(2)_T	0	0
ENSG00000270090.5		0.30214	0.553607	0.66938	0.209677419354839	0.176419965576592	AML-MRC(2)_T	0	0
ENSG00000286799.1		0.3021	0.049867	0.095976	0.935483870967742	0.885542168674699	AML-MRC(2)_T	0	0
ENSG00000100628.12	ASB2	0.30209	0.0469656	0.09125	1	0.997418244406196	AML-MRC(2)_T	0	0
ENSG00000139718.11	SETD1B	0.30207	4.38972e-06	2.0506e-05	1	1	AML-MRC(2)_T	0	0
ENSG00000131051.24	RBM39	0.30202	9.79579e-05	0.00036215	1	1	AML-MRC(2)_T	0	0
ENSG00000271765.1	RN7SKP299	0.302	0.215383	0.32274	0.67741935483871	0.714285714285714	AML-MRC(2)_T	0	0
ENSG00000273306.1		0.30197	0.000487438	0.001568	1	0.997418244406196	AML-MRC(2)_T	0	0
ENSG00000225725.4	FAM66E	0.30192	0.27019	0.38694	0.5	0.469018932874355	AML-MRC(2)_T	0	0
ENSG00000225193.5	RPS12P26	0.30188	0.00988192	0.023539	1	0.998278829604131	AML-MRC(2)_T	0	0
ENSG00000244142.1	ATP6V0CP2	0.30188	0.263257	0.37901	0.548387096774194	0.490533562822719	AML-MRC(2)_T	0	0
ENSG00000275741.1		0.30188	0.382631	0.50769	0.403225806451613	0.349397590361446	AML-MRC(2)_T	0	0
ENSG00000252975.1		0.30186	0.278701	0.39643	0.725806451612903	0.597246127366609	AML-MRC(2)_T	0	0
ENSG00000111615.14	KRR1	0.30178	0.000211639	0.00073212	1	1	AML-MRC(2)_T	0	0
ENSG00000259617.1		0.30174	0.0971216	0.16873	0.887096774193548	0.886402753872633	AML-MRC(2)_T	0	0
ENSG00000234202.2	H3P3	0.30171	0.518227	0.63837	0.290322580645161	0.299483648881239	AML-MRC(2)_T	0	0
ENSG00000197165.11	SULT1A2	0.30166	0.0450706	0.088083	1	0.986230636833046	AML-MRC(2)_T	0	0
ENSG00000109189.13	USP46	0.30161	0.000255911	0.00087094	1	1	AML-MRC(2)_T	0	0
ENSG00000176043.5	RPL36P3	0.30154	0.181818	0.28186	0.774193548387097	0.762478485370052	AML-MRC(2)_T	0	0
ENSG00000285763.1		0.30153	0.0406843	0.080754	1	0.972461273666093	AML-MRC(2)_T	0	0
ENSG00000257543.1		0.30149	0.00962553	0.023006	1	0.975043029259897	AML-MRC(2)_T	0	0
ENSG00000261790.2		0.30148	0.0033292	0.0089464	1	0.991394148020654	AML-MRC(2)_T	0	0
ENSG00000254101.7	LINC02055	0.30139	0.387526	0.5128	0.741935483870968	0.673838209982788	AML-MRC(2)_T	0	0
ENSG00000199335.1	RNU6-204P	0.30138	0.211548	0.31821	0.629032258064516	0.624784853700516	AML-MRC(2)_T	0	0
ENSG00000173207.13	CKS1B	0.30131	0.00214277	0.00602	1	1	AML-MRC(2)_T	0	0
ENSG00000230459.3		0.30128	0.319989	0.44165	0.419354838709677	0.463855421686747	AML-MRC(2)_T	0	0
ENSG00000287275.1		0.30128	0.1789	0.27818	0.774193548387097	0.815834767641997	AML-MRC(2)_T	0	0
ENSG00000125484.12	GTF3C4	0.30125	4.14286e-07	2.2511e-06	1	1	AML-MRC(2)_T	0	0
ENSG00000274514.1		0.30125	0.0262893	0.055482	0.983870967741935	0.991394148020654	AML-MRC(2)_T	0	0
ENSG00000224490.5	TTC21B-AS1	0.30123	0.0396498	0.07905	1	0.976764199655766	AML-MRC(2)_T	0	0
ENSG00000235958.5	UBOX5-AS1	0.30121	0.00783483	0.019178	1	0.999139414802065	AML-MRC(2)_T	0	0
ENSG00000207053.1	RNU6-937P	0.30118	0.162652	0.25745	0.709677419354839	0.705679862306368	AML-MRC(2)_T	0	0
ENSG00000235045.2	RPL7P8	0.30117	0.0398894	0.079426	0.983870967741935	0.970740103270224	AML-MRC(2)_T	0	0
ENSG00000279841.1		0.30117	0.0603589	0.11304	1	0.997418244406196	AML-MRC(2)_T	0	0
ENSG00000174384.9	PMS2P6	0.30113	0.197815	0.30177	0.774193548387097	0.717728055077453	AML-MRC(2)_T	0	0
ENSG00000240210.3	RPL7AP5	0.30113	0.130879	0.21602	0.790322580645161	0.778829604130809	AML-MRC(2)_T	0	0
ENSG00000232952.1		0.30106	0.0146339	0.033284	1	0.992254733218589	AML-MRC(2)_T	0	0
ENSG00000262096.2	PCDHB19P	0.30103	0.329958	0.45268	0.580645161290323	0.486230636833046	AML-MRC(2)_T	0	0
ENSG00000263179.1	HNRNPCP4	0.30103	0.0718186	0.13103	0.935483870967742	0.946643717728055	AML-MRC(2)_T	0	0
ENSG00000143013.13	LMO4	0.30094	0.0248404	0.052728	1	1	AML-MRC(2)_T	0	1
ENSG00000277402.1	MIR6891	0.30086	0.330886	0.4536	0.451612903225806	0.431153184165232	AML-MRC(2)_T	0	0
ENSG00000213442.5	RPL18AP3	0.30081	0.00790667	0.019336	1	1	AML-MRC(2)_T	0	0
ENSG00000254935.1		0.30071	0.402197	0.52754	0.290322580645161	0.246987951807229	AML-MRC(2)_T	0	0
ENSG00000173120.15	KDM2A	0.30069	7.69994e-08	4.643e-07	1	1	AML-MRC(2)_T	0	1
ENSG00000225342.2	LRRK2-DT	0.30068	0.0970095	0.16861	0.983870967741935	0.95697074010327	AML-MRC(2)_T	0	0
ENSG00000227854.1		0.30068	0.135405	0.22206	0.887096774193548	0.869191049913941	AML-MRC(2)_T	0	0
ENSG00000267360.6		0.30058	0.134984	0.22152	0.758064516129032	0.740103270223752	AML-MRC(2)_T	0	0
ENSG00000182141.10	ZNF708	0.3005	7.67093e-05	0.00028972	1	1	AML-MRC(2)_T	0	1
ENSG00000164300.17	SERINC5	0.30041	0.00524613	0.013426	1	1	AML-MRC(2)_T	0	0
ENSG00000153944.12	MSI2	0.30039	0.0148068	0.03362	1	1	AML-MRC(2)_T	0	0
ENSG00000132773.12	TOE1	0.30036	6.24353e-08	3.8048e-07	1	1	AML-MRC(2)_T	0	1
ENSG00000279489.1		0.30035	0.20238	0.30727	0.806451612903226	0.725473321858864	AML-MRC(2)_T	0	0
ENSG00000118420.17	UBE3D	0.30026	8.91712e-05	0.00033232	1	1	AML-MRC(2)_T	0	0
ENSG00000142230.13	SAE1	0.30017	2.85914e-07	1.5919e-06	1	1	AML-MRC(2)_T	0	0
ENSG00000207281.1		0.30014	0.433744	0.55878	0.370967741935484	0.354561101549053	AML-MRC(2)_T	0	0
ENSG00000242209.1	RPL32P12	0.30014	0.272433	0.38954	0.629032258064516	0.533562822719449	AML-MRC(2)_T	0	0
ENSG00000151292.17	CSNK1G3	0.30012	6.34389e-06	2.8823e-05	1	1	AML-MRC(2)_T	0	0
ENSG00000074370.18	ATP2A3	0.3001	4.41385e-05	0.00017412	1	1	AML-MRC(2)_T	0	0
ENSG00000227077.3		0.3001	0.0154493	0.034908	1	1	AML-MRC(2)_T	0	0
ENSG00000240311.1		0.30009	0.0712476	0.13012	0.870967741935484	0.867469879518072	AML-MRC(2)_T	0	0
ENSG00000183527.12	PSMG1	0.30006	1.38867e-06	6.9989e-06	1	1	AML-MRC(2)_T	0	0
ENSG00000272100.1		0.3	0.0460391	0.089689	0.951612903225806	0.922547332185886	AML-MRC(2)_T	0	0
ENSG00000216657.1	GLRX3P2	0.29991	0.0354474	0.071761	0.951612903225806	0.960413080895009	AML-MRC(2)_T	0	0
ENSG00000139182.15	CLSTN3	0.29987	0.000188283	0.00065873	1	1	AML-MRC(2)_T	0	0
ENSG00000198003.12	ODAD3	0.29986	0.0745283	0.13522	0.983870967741935	0.965576592082616	AML-MRC(2)_T	0	0
ENSG00000276868.1		0.29986	0.148589	0.23952	0.67741935483871	0.746987951807229	AML-MRC(2)_T	0	0
ENSG00000275734.2		0.29982	0.00336508	0.0090306	1	0.997418244406196	AML-MRC(2)_T	0	0
ENSG00000200041.1		0.29977	0.137104	0.22435	0.806451612903226	0.802065404475043	AML-MRC(2)_T	0	0
ENSG00000023608.5	SNAPC1	0.2997	0.000630482	0.0019828	1	1	AML-MRC(2)_T	0	0
ENSG00000232672.1	ACTG1P21	0.29969	0.255229	0.36957	0.67741935483871	0.588640275387263	AML-MRC(2)_T	0	0
ENSG00000271040.1	TMEM242-DT	0.29956	0.0109267	0.025737	0.951612903225806	0.970740103270224	AML-MRC(2)_T	0	0
ENSG00000235467.1	RPL10AP5	0.29952	0.532287	0.65064	0.193548387096774	0.197934595524957	AML-MRC(2)_T	0	0
ENSG00000137312.15	FLOT1	0.29951	0.0026791	0.0073533	1	1	AML-MRC(2)_T	0	0
ENSG00000112282.18	MED23	0.29944	0.000119494	0.00043498	1	1	AML-MRC(2)_T	0	1
ENSG00000141551.14	CSNK1D	0.29942	0.000131352	0.00047443	1	1	AML-MRC(2)_T	0	0
ENSG00000238198.2	LRIG2-DT	0.29941	0.016955	0.03791	0.967741935483871	0.98881239242685	AML-MRC(2)_T	0	0
ENSG00000261286.1	ATP2C2-AS1	0.2994	0.0771014	0.13913	0.951612903225806	0.901032702237522	AML-MRC(2)_T	0	0
ENSG00000236031.1		0.29939	0.118886	0.19951	0.887096774193548	0.910499139414802	AML-MRC(2)_T	0	0
ENSG00000213760.11	ATP6V1G2	0.29933	0.0101078	0.024027	1	0.994836488812392	AML-MRC(2)_T	0	0
ENSG00000258672.1		0.29933	0.516976	0.63734	0.274193548387097	0.271084337349398	AML-MRC(2)_T	0	0
ENSG00000287555.1		0.29931	0.0523405	0.10004	1	0.995697074010327	AML-MRC(2)_T	0	0
ENSG00000008838.20	MED24	0.29919	2.3207e-11	2.1604e-10	1	1	AML-MRC(2)_T	0	1
ENSG00000256968.1	SNRPEP2	0.29915	0.00266771	0.0073251	1	0.98881239242685	AML-MRC(2)_T	0	0
ENSG00000270993.1		0.29912	0.00767398	0.018833	0.967741935483871	0.964716006884682	AML-MRC(2)_T	0	0
ENSG00000172912.4	COX6B1P3	0.29909	0.294429	0.41396	0.693548387096774	0.651462994836489	AML-MRC(2)_T	0	0
ENSG00000095951.17	HIVEP1	0.29907	0.000700876	0.0021824	1	1	AML-MRC(2)_T	0	1
ENSG00000159479.17	MED8	0.29906	1.7006e-07	9.7515e-07	1	1	AML-MRC(2)_T	0	0
ENSG00000284705.1		0.29904	0.421091	0.54622	0.338709677419355	0.241824440619621	AML-MRC(2)_T	0	0
ENSG00000177855.8	CACYBPP2	0.29898	0.000467558	0.0015083	1	0.998278829604131	AML-MRC(2)_T	0	0
ENSG00000255329.1	H2AZP4	0.29895	0.166566	0.2625	0.838709677419355	0.852839931153184	AML-MRC(2)_T	0	0
ENSG00000285382.1		0.29886	0.0718552	0.13108	0.967741935483871	0.864027538726334	AML-MRC(2)_T	0	0
ENSG00000105784.15	RUNDC3B	0.29885	0.07932	0.14243	0.983870967741935	0.975903614457831	AML-MRC(2)_T	0	0
ENSG00000090674.16	MCOLN1	0.29884	0.000466676	0.0015055	1	1	AML-MRC(2)_T	1	0
ENSG00000252231.1	RNA5SP67	0.29881	0.366546	0.49136	0.354838709677419	0.371772805507745	AML-MRC(2)_T	0	0
ENSG00000236297.1	EEF1A1P23	0.29873	0.00877619	0.02121	1	0.975903614457831	AML-MRC(2)_T	0	0
ENSG00000188487.12	INSC	0.29865	0.194785	0.29795	0.870967741935484	0.834767641996558	AML-MRC(2)_T	0	0
ENSG00000269938.1		0.29862	0.054391	0.10342	0.951612903225806	0.951807228915663	AML-MRC(2)_T	0	0
ENSG00000114346.14	ECT2	0.29861	0.00233341	0.0064939	1	1	AML-MRC(2)_T	0	0
ENSG00000253047.1		0.2986	0.00710388	0.017594	0.983870967741935	0.981067125645439	AML-MRC(2)_T	0	0
ENSG00000140332.17	TLE3	0.29856	0.0060601	0.015267	1	1	AML-MRC(2)_T	0	1
ENSG00000232818.2	RPS2P32	0.29856	0.00334923	0.0089928	1	0.998278829604131	AML-MRC(2)_T	0	0
ENSG00000230323.6	LINC00159	0.29847	0.200714	0.30522	0.661290322580645	0.6592082616179	AML-MRC(2)_T	0	0
ENSG00000254252.1	RPL7P20	0.29847	0.276785	0.39434	0.612903225806452	0.55249569707401	AML-MRC(2)_T	0	0
ENSG00000261558.2	LINC01859	0.29847	0.371755	0.49669	0.387096774193548	0.321858864027539	AML-MRC(2)_T	0	0
ENSG00000260329.1	TMEM263-DT	0.29845	0.049323	0.09508	0.983870967741935	0.972461273666093	AML-MRC(2)_T	0	0
ENSG00000131089.17	ARHGEF9	0.29839	4.813e-06	2.2347e-05	1	1	AML-MRC(2)_T	0	0
ENSG00000237730.1	RPS5P8	0.29839	0.0502162	0.09655	0.967741935483871	0.965576592082616	AML-MRC(2)_T	0	0
ENSG00000122375.12	OPN4	0.29836	0.565614	0.67988	0.258064516129032	0.184165232358003	AML-MRC(2)_T	0	0
ENSG00000226330.1	PPP1R15B-AS1	0.29835	0.0516933	0.099006	0.935483870967742	0.951807228915663	AML-MRC(2)_T	0	0
ENSG00000263904.1		0.29831	0.503108	0.62487	0.258064516129032	0.199655765920826	AML-MRC(2)_T	0	0
ENSG00000262074.7	SNORD3B-2	0.29818	0.227601	0.33717	0.983870967741935	0.978485370051635	AML-MRC(2)_T	0	0
ENSG00000187189.11	TSPYL4	0.29812	5.30377e-07	2.8375e-06	1	1	AML-MRC(2)_T	0	0
ENSG00000256222.3		0.29811	0.0501032	0.09637	0.967741935483871	0.969879518072289	AML-MRC(2)_T	0	0
ENSG00000112249.14	ASCC3	0.2981	1.64582e-06	8.1932e-06	1	1	AML-MRC(2)_T	0	0
ENSG00000207698.1	MIR32	0.29809	0.211794	0.31851	0.693548387096774	0.632530120481928	AML-MRC(2)_T	0	0
ENSG00000089682.16	RBM41	0.29804	3.10733e-05	0.00012602	1	1	AML-MRC(2)_T	0	0
ENSG00000104321.11	TRPA1	0.29798	0.456658	0.58127	0.709677419354839	0.565404475043029	AML-MRC(2)_T	0	0
ENSG00000101343.15	CRNKL1	0.29797	2.92937e-06	1.4099e-05	1	1	AML-MRC(2)_T	0	0
ENSG00000230777.1	RPS29P5	0.29796	0.00966623	0.023093	1	0.998278829604131	AML-MRC(2)_T	0	0
ENSG00000185189.18	NRBP2	0.29794	0.0289694	0.060401	1	0.999139414802065	AML-MRC(2)_T	0	0
ENSG00000276137.1	MIR6133	0.29784	0.516007	0.6367	0.209677419354839	0.19104991394148	AML-MRC(2)_T	0	0
ENSG00000118965.16	WDR35	0.29778	0.0222728	0.048045	1	1	AML-MRC(2)_T	0	0
ENSG00000237883.2	DGUOK-AS1	0.29774	2.69048e-05	0.00011025	1	0.997418244406196	AML-MRC(2)_T	0	0
ENSG00000231856.2		0.29772	0.000710883	0.0022122	1	1	AML-MRC(2)_T	0	0
ENSG00000258890.7	CEP95	0.29765	0.000250804	0.00085502	1	1	AML-MRC(2)_T	0	0
ENSG00000017260.20	ATP2C1	0.29752	4.17706e-08	2.6083e-07	1	1	AML-MRC(2)_T	0	0
ENSG00000279570.1		0.29752	0.078133	0.14067	1	0.990533562822719	AML-MRC(2)_T	0	0
ENSG00000280660.1		0.29752	0.463847	0.58812	0.290322580645161	0.23407917383821	AML-MRC(2)_T	0	0
ENSG00000287085.1		0.29746	0.607836	0.71612	0.274193548387097	0.228915662650602	AML-MRC(2)_T	0	0
ENSG00000219133.2	RPL21P19	0.29739	0.0140852	0.0322	1	1	AML-MRC(2)_T	0	0
ENSG00000228844.1		0.29738	0.179054	0.27837	0.82258064516129	0.790017211703959	AML-MRC(2)_T	0	0
ENSG00000116809.12	ZBTB17	0.29733	6.57631e-05	0.00025159	1	1	AML-MRC(2)_T	0	1
ENSG00000222297.1	RNU6-1156P	0.29728	0.153206	0.24542	0.774193548387097	0.666953528399312	AML-MRC(2)_T	0	0
ENSG00000288077.1		0.29727	0.311579	0.43254	0.483870967741935	0.48881239242685	AML-MRC(2)_T	0	0
ENSG00000268401.2		0.29723	0.045008	0.087993	1	0.950946643717728	AML-MRC(2)_T	0	0
ENSG00000168032.10	ENTPD3	0.29722	0.111867	0.18978	0.983870967741935	0.900172117039587	AML-MRC(2)_T	0	0
ENSG00000225605.3		0.29722	0.457466	0.58211	0.370967741935484	0.307228915662651	AML-MRC(2)_T	0	0
ENSG00000271596.1		0.2972	0.273969	0.3912	0.532258064516129	0.553356282271945	AML-MRC(2)_T	0	0
ENSG00000259096.1	SHLD2P2	0.29712	0.0679539	0.12503	0.983870967741935	0.962994836488812	AML-MRC(2)_T	0	0
ENSG00000279687.1		0.29712	0.499428	0.62176	0.274193548387097	0.242685025817556	AML-MRC(2)_T	0	0
ENSG00000165169.11	DYNLT3	0.29709	0.00116859	0.0034739	1	1	AML-MRC(2)_T	0	0
ENSG00000238258.1		0.29708	0.592176	0.70278	0.17741935483871	0.173838209982788	AML-MRC(2)_T	0	0
ENSG00000207440.1	RNU6-541P	0.29706	0.158621	0.25235	0.693548387096774	0.769363166953528	AML-MRC(2)_T	0	0
ENSG00000177822.8	TENM3-AS1	0.29705	0.507132	0.62852	0.193548387096774	0.236660929432014	AML-MRC(2)_T	0	0
ENSG00000090432.7	MUL1	0.29699	2.50364e-06	1.2156e-05	1	1	AML-MRC(2)_T	0	0
ENSG00000279685.2	MAPT-IT1	0.29697	0.420352	0.54548	0.354838709677419	0.294320137693632	AML-MRC(2)_T	0	0
ENSG00000213050.5	TPM3P1	0.29695	0.149568	0.24074	0.887096774193548	0.88209982788296	AML-MRC(2)_T	0	0
ENSG00000234534.1	CSNK1G2P1	0.2969	0.0666124	0.12295	1	0.980206540447504	AML-MRC(2)_T	0	0
ENSG00000273860.1		0.29687	0.296388	0.41613	0.532258064516129	0.470740103270224	AML-MRC(2)_T	0	0
ENSG00000063241.8	ISOC2	0.29684	0.00286656	0.0078219	1	1	AML-MRC(2)_T	0	0
ENSG00000273998.1		0.29679	0.170938	0.26812	0.693548387096774	0.701376936316695	AML-MRC(2)_T	0	0
ENSG00000236468.1	EEF1A1P44	0.29678	0.17352	0.27136	0.854838709677419	0.876936316695353	AML-MRC(2)_T	0	0
ENSG00000276926.1	MIR6797	0.29678	0.075173	0.13615	0.838709677419355	0.880378657487091	AML-MRC(2)_T	0	0
ENSG00000234322.1	ST13P18	0.29674	0.00491065	0.012649	1	0.987091222030981	AML-MRC(2)_T	0	0
ENSG00000265100.1		0.29669	0.0142276	0.032475	1	1	AML-MRC(2)_T	0	0
ENSG00000119048.8	UBE2B	0.29668	5.76441e-06	2.6413e-05	1	1	AML-MRC(2)_T	0	0
ENSG00000229791.1		0.29668	0.511292	0.63239	0.5	0.357142857142857	AML-MRC(2)_T	0	0
ENSG00000275586.1		0.29667	0.149009	0.24001	0.935483870967742	0.88209982788296	AML-MRC(2)_T	0	0
ENSG00000120370.13	GORAB	0.29666	0.000148613	0.00053047	1	1	AML-MRC(2)_T	0	0
ENSG00000220105.2		0.29664	0.117768	0.1979	0.935483870967742	0.869191049913941	AML-MRC(2)_T	0	0
ENSG00000233260.1	RPSAP63	0.29659	0.251413	0.36501	0.758064516129032	0.709982788296041	AML-MRC(2)_T	0	0
ENSG00000271201.1		0.29656	0.414627	0.54001	0.338709677419355	0.44578313253012	AML-MRC(2)_T	0	0
ENSG00000066322.15	ELOVL1	0.29655	5.12984e-06	2.3723e-05	1	1	AML-MRC(2)_T	0	0
ENSG00000217746.1		0.29655	0.395439	0.52073	0.354838709677419	0.302065404475043	AML-MRC(2)_T	0	0
ENSG00000223375.1		0.2965	0.228075	0.33766	0.548387096774194	0.537865748709122	AML-MRC(2)_T	0	0
ENSG00000257070.1		0.29649	0.0812767	0.14544	0.854838709677419	0.85025817555938	AML-MRC(2)_T	0	0
ENSG00000254270.1	ERHP1	0.29648	0.128371	0.21257	0.887096774193548	0.879518072289157	AML-MRC(2)_T	0	0
ENSG00000162910.19	MRPL55	0.29647	5.66431e-05	0.00021926	1	1	AML-MRC(2)_T	0	0
ENSG00000266946.1	MRPL37P1	0.29646	0.15836	0.25202	0.870967741935484	0.939759036144578	AML-MRC(2)_T	0	0
ENSG00000237646.1	HLCS-IT1	0.29636	0.113794	0.19249	0.838709677419355	0.854561101549053	AML-MRC(2)_T	0	0
ENSG00000108406.10	DHX40	0.29635	1.10853e-07	6.533e-07	1	1	AML-MRC(2)_T	0	0
ENSG00000272143.1	FGF14-AS2	0.29631	0.165115	0.26067	0.967741935483871	0.900172117039587	AML-MRC(2)_T	0	0
ENSG00000165410.15	CFL2	0.2963	0.00104699	0.0031448	1	1	AML-MRC(2)_T	0	0
ENSG00000149548.15	CCDC15	0.29629	0.0109002	0.025683	1	0.999139414802065	AML-MRC(2)_T	0	0
ENSG00000221269.1	MIR1302-8	0.29621	0.284878	0.4032	0.516129032258065	0.495697074010327	AML-MRC(2)_T	0	0
ENSG00000273063.1		0.2962	0.19593	0.29946	0.67741935483871	0.604130808950086	AML-MRC(2)_T	0	0
ENSG00000273245.1		0.2962	0.00896123	0.021612	1	0.993115318416523	AML-MRC(2)_T	0	0
ENSG00000271142.1	YWHAQP7	0.29606	0.32984	0.45256	0.419354838709677	0.406196213425129	AML-MRC(2)_T	0	0
ENSG00000136950.13	ARPC5L	0.29603	0.00108623	0.0032529	1	1	AML-MRC(2)_T	0	0
ENSG00000143643.13	TTC13	0.29596	0.000163066	0.00057711	1	1	AML-MRC(2)_T	0	0
ENSG00000238575.1		0.29592	0.381842	0.5069	0.370967741935484	0.379518072289157	AML-MRC(2)_T	0	0
ENSG00000237640.1		0.29591	0.505744	0.62732	0.241935483870968	0.206540447504303	AML-MRC(2)_T	0	0
ENSG00000242952.1	RPSAP3	0.29591	0.0212381	0.046097	1	0.990533562822719	AML-MRC(2)_T	0	0
ENSG00000213860.4	RPL21P75	0.29586	0.00901056	0.021712	1	1	AML-MRC(2)_T	0	0
ENSG00000228022.6	HCG20	0.29585	0.176131	0.27467	0.82258064516129	0.725473321858864	AML-MRC(2)_T	0	0
ENSG00000273210.1		0.29583	0.189463	0.29134	0.790322580645161	0.710843373493976	AML-MRC(2)_T	0	0
ENSG00000288059.1		0.29583	0.117763	0.1979	0.758064516129032	0.736660929432014	AML-MRC(2)_T	0	0
ENSG00000252427.1		0.29582	0.167158	0.26318	0.725806451612903	0.67986230636833	AML-MRC(2)_T	0	0
ENSG00000232407.3	PPIAP70	0.29581	0.305976	0.42662	0.5	0.518932874354561	AML-MRC(2)_T	0	0
ENSG00000254441.1	EIF2S2P6	0.29579	0.0508528	0.097619	0.983870967741935	0.959552495697074	AML-MRC(2)_T	0	0
ENSG00000226327.3	RPSAP49	0.29575	0.106169	0.18171	0.919354838709677	0.925989672977625	AML-MRC(2)_T	0	0
ENSG00000091622.16	PITPNM3	0.29569	0.027709	0.058099	1	0.996557659208262	AML-MRC(2)_T	0	0
ENSG00000177337.8	DLGAP1-AS1	0.29567	0.00378942	0.010046	1	1	AML-MRC(2)_T	0	0
ENSG00000253795.1	MTND1P5	0.29565	0.519464	0.63943	0.290322580645161	0.209122203098107	AML-MRC(2)_T	0	0
ENSG00000231376.1	HMGN2P16	0.29564	0.417157	0.54255	0.241935483870968	0.278829604130809	AML-MRC(2)_T	0	0
ENSG00000279665.1		0.29562	0.124388	0.20704	0.903225806451613	0.931153184165232	AML-MRC(2)_T	0	0
ENSG00000264814.1	MIR1273C	0.29561	0.294788	0.41438	0.5	0.48881239242685	AML-MRC(2)_T	0	0
ENSG00000239774.1	TTC14-DT	0.29557	0.26866	0.38521	0.5	0.487951807228916	AML-MRC(2)_T	0	0
ENSG00000259248.7	USP3-AS1	0.29556	0.0286331	0.059812	1	0.999139414802065	AML-MRC(2)_T	0	0
ENSG00000146232.17	NFKBIE	0.29552	0.00765961	0.018804	1	1	AML-MRC(2)_T	0	0
ENSG00000287964.1		0.2955	0.516132	0.6368	0.241935483870968	0.203098106712565	AML-MRC(2)_T	0	0
ENSG00000241058.4	NSUN6	0.29549	8.36075e-06	3.7325e-05	1	1	AML-MRC(2)_T	0	0
ENSG00000272442.2		0.29549	0.0393089	0.07847	0.951612903225806	0.916523235800344	AML-MRC(2)_T	0	0
ENSG00000261456.6	TUBB8	0.29546	0.309865	0.43078	0.725806451612903	0.617039586919105	AML-MRC(2)_T	0	0
ENSG00000115365.12	LANCL1	0.29545	9.08329e-06	4.0318e-05	1	1	AML-MRC(2)_T	0	0
ENSG00000174448.8	STARD6	0.29544	0.142676	0.2317	0.854838709677419	0.769363166953528	AML-MRC(2)_T	0	0
ENSG00000159147.18	DONSON	0.29539	1.2051e-05	5.2386e-05	1	1	AML-MRC(2)_T	0	0
ENSG00000231310.3	TBL1XR1-AS1	0.29529	0.146793	0.2372	0.903225806451613	0.876075731497418	AML-MRC(2)_T	0	0
ENSG00000183629.13	GOLGA8G	0.29523	0.385822	0.51109	0.564516129032258	0.484509466437177	AML-MRC(2)_T	0	0
ENSG00000167785.9	ZNF558	0.29519	6.23666e-05	0.00023965	1	1	AML-MRC(2)_T	0	1
ENSG00000165120.5	SSMEM1	0.29515	0.401052	0.52649	0.387096774193548	0.392426850258176	AML-MRC(2)_T	0	0
ENSG00000223224.1	SNORD71	0.2951	0.103786	0.1783	0.967741935483871	0.946643717728055	AML-MRC(2)_T	0	0
ENSG00000261583.1		0.29501	0.602542	0.71178	0.225806451612903	0.165232358003442	AML-MRC(2)_T	0	0
ENSG00000249275.1		0.29497	0.507843	0.62916	0.209677419354839	0.203958691910499	AML-MRC(2)_T	0	0
ENSG00000120694.20	HSPH1	0.29495	0.0173629	0.038707	1	1	AML-MRC(2)_T	0	0
ENSG00000070748.19	CHAT	0.2949	0.515202	0.63594	0.354838709677419	0.333907056798623	AML-MRC(2)_T	0	0
ENSG00000186017.14	ZNF566	0.29487	9.31919e-05	0.00034615	1	1	AML-MRC(2)_T	0	1
ENSG00000258552.1	FAM204DP	0.29487	0.517918	0.63811	0.290322580645161	0.216006884681583	AML-MRC(2)_T	0	0
ENSG00000105197.11	TIMM50	0.29475	8.12883e-09	5.5826e-08	1	1	AML-MRC(2)_T	0	0
ENSG00000286974.1		0.29475	0.00424511	0.011118	1	0.999139414802065	AML-MRC(2)_T	0	0
ENSG00000228398.3	HMGN2P25	0.29474	0.10127	0.17474	0.838709677419355	0.845955249569707	AML-MRC(2)_T	0	0
ENSG00000250162.1	CSNK1A1P3	0.29466	0.204627	0.30994	0.741935483870968	0.667814113597246	AML-MRC(2)_T	0	0
ENSG00000168484.12	SFTPC	0.29465	0.194764	0.29793	0.661290322580645	0.656626506024096	AML-MRC(2)_T	0	0
ENSG00000274220.1		0.29464	0.00800988	0.019556	1	0.998278829604131	AML-MRC(2)_T	0	0
ENSG00000271227.1	SREK1IP1P2	0.29461	0.551132	0.66691	0.225806451612903	0.178141135972461	AML-MRC(2)_T	0	0
ENSG00000091704.10	CPA1	0.29458	0.349435	0.47352	0.483870967741935	0.466437177280551	AML-MRC(2)_T	0	0
ENSG00000080371.6	RAB21	0.29456	4.69632e-05	0.00018437	1	1	AML-MRC(2)_T	0	0
ENSG00000196172.9	ZNF681	0.29455	0.0388358	0.07767	1	0.997418244406196	AML-MRC(2)_T	0	1
ENSG00000229897.2	SEPTIN7P7	0.29451	0.144488	0.23414	0.758064516129032	0.8184165232358	AML-MRC(2)_T	0	0
ENSG00000259536.5		0.29446	0.028525	0.059611	1	0.985370051635112	AML-MRC(2)_T	0	0
ENSG00000270424.1		0.29445	0.0776616	0.13996	0.903225806451613	0.894148020654045	AML-MRC(2)_T	0	0
ENSG00000141098.13	GFOD2	0.29435	4.50952e-05	0.00017756	1	1	AML-MRC(2)_T	0	0
ENSG00000286692.1		0.29433	0.211067	0.31761	0.580645161290323	0.612736660929432	AML-MRC(2)_T	0	0
ENSG00000254806.5	SYS1-DBNDD2	0.29428	0.203347	0.30838	0.564516129032258	0.613597246127367	AML-MRC(2)_T	0	0
ENSG00000188785.12	ZNF548	0.29421	0.000120924	0.00043968	1	1	AML-MRC(2)_T	0	1
ENSG00000119242.9	CCDC92	0.29417	0.00478424	0.012361	1	1	AML-MRC(2)_T	0	0
ENSG00000253695.2	PINX1-DT	0.29413	0.265609	0.38174	0.532258064516129	0.502581755593804	AML-MRC(2)_T	0	0
ENSG00000006016.11	CRLF1	0.2941	0.00642582	0.016081	1	0.992254733218589	AML-MRC(2)_T	1	0
ENSG00000222741.1	RNA5SP229	0.29408	0.438808	0.56365	0.274193548387097	0.240103270223752	AML-MRC(2)_T	0	0
ENSG00000272324.5	DAP-DT	0.29407	0.370182	0.49505	0.32258064516129	0.326161790017212	AML-MRC(2)_T	0	0
ENSG00000186566.13	GPATCH8	0.29405	1.32617e-08	8.832e-08	1	1	AML-MRC(2)_T	0	1
ENSG00000183458.14	PKD1P3	0.29402	0.000112245	0.0004106	1	1	AML-MRC(2)_T	0	0
ENSG00000248279.5	LINC02120	0.29399	0.449509	0.57418	0.290322580645161	0.260757314974182	AML-MRC(2)_T	0	0
ENSG00000080824.19	HSP90AA1	0.29396	0.000324689	0.0010794	1	1	AML-MRC(2)_T	1	0
ENSG00000271763.1		0.29395	0.404044	0.52934	0.403225806451613	0.377796901893287	AML-MRC(2)_T	0	0
ENSG00000198580.7		0.29391	0.0311003	0.064139	0.967741935483871	0.975043029259897	AML-MRC(2)_T	0	0
ENSG00000226278.1	PSPHP1	0.29388	0.569071	0.68285	0.532258064516129	0.53184165232358	AML-MRC(2)_T	0	0
ENSG00000235315.2	RPL23AP69	0.29385	0.10516	0.18024	0.887096774193548	0.796901893287435	AML-MRC(2)_T	0	0
ENSG00000237842.2	SMU1P1	0.29373	0.00680959	0.016944	1	0.987951807228916	AML-MRC(2)_T	0	0
ENSG00000185480.12	PARPBP	0.29372	0.000174175	0.00061335	1	1	AML-MRC(2)_T	0	0
ENSG00000226544.4	RPL7P22	0.29371	0.111233	0.18884	0.758064516129032	0.78829604130809	AML-MRC(2)_T	0	0
ENSG00000243144.7	LINC02932	0.29368	0.260999	0.37646	0.870967741935484	0.801204819277108	AML-MRC(2)_T	0	0
ENSG00000070423.18	RNF126	0.29362	5.02975e-06	2.3293e-05	1	1	AML-MRC(2)_T	0	0
ENSG00000234617.2	SNRK-AS1	0.29362	0.00321279	0.0086625	1	0.998278829604131	AML-MRC(2)_T	0	0
ENSG00000157881.16	PANK4	0.29357	7.50893e-06	3.3752e-05	1	1	AML-MRC(2)_T	0	0
ENSG00000285827.1		0.29351	0.153417	0.24569	0.838709677419355	0.809810671256454	AML-MRC(2)_T	0	0
ENSG00000228980.4	LINC01205	0.2934	0.385504	0.51076	0.403225806451613	0.399311531841652	AML-MRC(2)_T	0	0
ENSG00000276412.2		0.29332	0.25719	0.37195	0.758064516129032	0.687607573149742	AML-MRC(2)_T	0	0
ENSG00000129472.15	RAB2B	0.29329	8.98425e-07	4.6466e-06	1	1	AML-MRC(2)_T	0	0
ENSG00000237296.9	SMG1P1	0.29324	0.00664162	0.016575	1	1	AML-MRC(2)_T	0	0
ENSG00000228681.1		0.29317	0.519009	0.63906	0.209677419354839	0.192771084337349	AML-MRC(2)_T	0	0
ENSG00000236523.2	NPM1P40	0.29316	0.146019	0.23626	0.82258064516129	0.864027538726334	AML-MRC(2)_T	0	0
ENSG00000243437.3	RN7SL370P	0.29315	0.246207	0.35917	0.67741935483871	0.635972461273666	AML-MRC(2)_T	0	0
ENSG00000269235.2	ZNF350-AS1	0.29311	0.00862506	0.020891	1	1	AML-MRC(2)_T	0	0
ENSG00000233771.2	CICP5	0.2931	0.219971	0.32822	0.564516129032258	0.601549053356282	AML-MRC(2)_T	0	0
ENSG00000225195.2		0.29308	0.247482	0.36053	0.790322580645161	0.780550774526678	AML-MRC(2)_T	0	0
ENSG00000160691.19	SHC1	0.29307	1.8366e-07	1.0496e-06	1	1	AML-MRC(2)_T	0	0
ENSG00000109320.13	NFKB1	0.29296	0.00161215	0.0046545	1	1	AML-MRC(2)_T	0	1
ENSG00000222515.1	RN7SKP240	0.29295	0.417233	0.54261	0.483870967741935	0.473321858864028	AML-MRC(2)_T	0	0
ENSG00000273342.1		0.29295	0.0814717	0.14575	0.854838709677419	0.847676419965577	AML-MRC(2)_T	0	0
ENSG00000263050.1	DPH1-AS1	0.29294	0.0216613	0.046901	1	0.993115318416523	AML-MRC(2)_T	0	0
ENSG00000261610.1		0.29288	0.145871	0.23607	0.806451612903226	0.714285714285714	AML-MRC(2)_T	0	0
ENSG00000243071.1	RPL21P98	0.29285	0.0377578	0.075798	1	0.994836488812392	AML-MRC(2)_T	0	0
ENSG00000234844.1	CDC42P2	0.29282	0.227634	0.3372	0.67741935483871	0.623924268502582	AML-MRC(2)_T	0	0
ENSG00000063515.3	GSC2	0.29279	0.335646	0.45871	0.451612903225806	0.486230636833046	AML-MRC(2)_T	0	1
ENSG00000229806.1	RPS15P5	0.29278	0.0432472	0.085064	0.967741935483871	0.981067125645439	AML-MRC(2)_T	0	0
ENSG00000184210.6	DGAT2L6	0.29266	0.176834	0.27555	0.548387096774194	0.740103270223752	AML-MRC(2)_T	0	0
ENSG00000033030.15	ZCCHC8	0.29265	9.95616e-05	0.0003676	1	1	AML-MRC(2)_T	0	0
ENSG00000221963.6	APOL6	0.29264	0.00399349	0.010523	1	1	AML-MRC(2)_T	0	0
ENSG00000188343.13	CIBAR1	0.29263	0.0304765	0.063036	1	0.999139414802065	AML-MRC(2)_T	0	0
ENSG00000121413.13	ZSCAN18	0.29258	0.0136343	0.031307	1	1	AML-MRC(2)_T	0	1
ENSG00000236810.6	ELOA-AS1	0.29252	0.000243531	0.00083258	1	0.998278829604131	AML-MRC(2)_T	0	0
ENSG00000239215.1	RPL27P12	0.29243	0.105543	0.18077	0.870967741935484	0.858003442340792	AML-MRC(2)_T	0	0
ENSG00000136478.8	TEX2	0.29238	0.000387152	0.0012673	1	1	AML-MRC(2)_T	0	0
ENSG00000278903.3		0.29232	0.229597	0.33931	0.596774193548387	0.602409638554217	AML-MRC(2)_T	0	0
ENSG00000085999.13	RAD54L	0.29231	0.00978997	0.023348	1	1	AML-MRC(2)_T	0	0
ENSG00000166823.5	MESP1	0.29231	0.0395116	0.078815	1	0.990533562822719	AML-MRC(2)_T	0	1
ENSG00000166166.13	TRMT61A	0.29229	9.28675e-06	4.1158e-05	1	1	AML-MRC(2)_T	0	0
ENSG00000267417.1		0.29229	0.220379	0.32868	0.758064516129032	0.740963855421687	AML-MRC(2)_T	0	0
ENSG00000267145.1		0.29226	0.511344	0.63244	0.225806451612903	0.231497418244406	AML-MRC(2)_T	0	0
ENSG00000235609.7		0.29208	0.0392217	0.078346	1	0.994836488812392	AML-MRC(2)_T	0	0
ENSG00000146457.16	WTAP	0.29207	0.000217466	0.00075035	1	1	AML-MRC(2)_T	0	0
ENSG00000226068.1	HNRNPA3P4	0.29206	0.108881	0.18555	0.854838709677419	0.895869191049914	AML-MRC(2)_T	0	0
ENSG00000266379.6		0.29204	0.348011	0.47211	0.548387096774194	0.507745266781411	AML-MRC(2)_T	0	0
ENSG00000257763.1	OR5BK1P	0.29203	0.135677	0.22243	0.758064516129032	0.74526678141136	AML-MRC(2)_T	0	0
ENSG00000231521.1		0.29198	0.075676	0.13691	0.903225806451613	0.953528399311532	AML-MRC(2)_T	0	0
ENSG00000172845.17	SP3	0.29197	9.01141e-05	0.00033567	1	1	AML-MRC(2)_T	0	1
ENSG00000272854.1		0.29196	0.0132889	0.030611	0.967741935483871	0.96815834767642	AML-MRC(2)_T	0	0
ENSG00000286757.2		0.29195	0.0186498	0.041174	1	0.991394148020654	AML-MRC(2)_T	0	0
ENSG00000178691.11	SUZ12	0.29191	1.86214e-06	9.1952e-06	1	1	AML-MRC(2)_T	0	1
ENSG00000187678.10	SPRY4	0.29182	0.301814	0.42203	0.935483870967742	0.938898450946644	AML-MRC(2)_T	0	0
ENSG00000287263.1		0.29178	0.0020438	0.005771	1	1	AML-MRC(2)_T	0	0
ENSG00000266901.1		0.29171	0.203847	0.30897	0.903225806451613	0.86144578313253	AML-MRC(2)_T	0	0
ENSG00000259922.1		0.29169	0.125829	0.20903	0.854838709677419	0.846815834767642	AML-MRC(2)_T	0	0
ENSG00000174282.12	ZBTB4	0.29167	3.41507e-05	0.00013764	1	1	AML-MRC(2)_T	0	1
ENSG00000206927.1		0.29162	0.333457	0.45651	0.5	0.467297762478485	AML-MRC(2)_T	0	0
ENSG00000220749.4	RPL21P28	0.29161	0.00383629	0.010155	1	1	AML-MRC(2)_T	0	0
ENSG00000258613.1	RPL21P7	0.2916	0.0985364	0.17083	0.903225806451613	0.935456110154905	AML-MRC(2)_T	0	0
ENSG00000229016.1		0.29156	0.24306	0.3556	0.741935483870968	0.674698795180723	AML-MRC(2)_T	0	0
ENSG00000284626.1		0.29156	0.215348	0.32271	0.629032258064516	0.56368330464716	AML-MRC(2)_T	0	0
ENSG00000167182.15	SP2	0.29152	2.36504e-06	1.1522e-05	1	1	AML-MRC(2)_T	0	1
ENSG00000265490.1		0.29151	0.0618792	0.11547	0.951612903225806	0.961273666092943	AML-MRC(2)_T	0	0
ENSG00000152620.13	NADK2	0.29141	1.66988e-06	8.3076e-06	1	1	AML-MRC(2)_T	0	0
ENSG00000178229.8	ZNF543	0.29141	0.00175075	0.0050092	1	1	AML-MRC(2)_T	0	1
ENSG00000243711.1	RPL21P116	0.29141	0.0873135	0.15445	0.951612903225806	0.926850258175559	AML-MRC(2)_T	0	0
ENSG00000137288.10	UQCC2	0.2914	0.00142969	0.0041705	1	1	AML-MRC(2)_T	0	0
ENSG00000165480.16	SKA3	0.29138	0.0329748	0.067446	1	1	AML-MRC(2)_T	0	0
ENSG00000171109.19	MFN1	0.29137	6.44221e-07	3.4013e-06	1	1	AML-MRC(2)_T	0	0
ENSG00000255992.1	PUS1-AS1	0.29135	0.0167947	0.0376	1	0.974182444061962	AML-MRC(2)_T	0	0
ENSG00000214192.3	UBE2V1P2	0.29134	0.0126969	0.029407	1	0.981067125645439	AML-MRC(2)_T	0	0
ENSG00000235686.1	PPIAP20	0.29132	0.100058	0.17308	0.838709677419355	0.860585197934596	AML-MRC(2)_T	0	0
ENSG00000230427.1	ALG14-AS1	0.2913	0.265924	0.38207	0.564516129032258	0.52065404475043	AML-MRC(2)_T	0	0
ENSG00000286651.2	PRSS43P	0.29129	0.289749	0.40875	0.483870967741935	0.55249569707401	AML-MRC(2)_T	0	0
ENSG00000137094.15	DNAJB5	0.29127	0.0863119	0.15294	1	1	AML-MRC(2)_T	0	0
ENSG00000273950.1		0.29127	0.00818892	0.019944	1	0.993115318416523	AML-MRC(2)_T	0	0
ENSG00000099822.3	HCN2	0.29125	0.0278865	0.058423	1	1	AML-MRC(2)_T	0	0
ENSG00000267439.1		0.29123	0.113791	0.19249	0.806451612903226	0.755593803786575	AML-MRC(2)_T	0	0
ENSG00000262583.1	TMEM231P1	0.29118	0.0630155	0.11728	0.919354838709677	0.928571428571429	AML-MRC(2)_T	0	0
ENSG00000268678.1		0.29115	0.0174597	0.038892	0.983870967741935	0.984509466437177	AML-MRC(2)_T	0	0
ENSG00000091592.16	NLRP1	0.29111	0.00878237	0.021222	1	1	AML-MRC(2)_T	0	0
ENSG00000279718.1	SNX18P12	0.29111	0.523828	0.6434	0.338709677419355	0.390705679862306	AML-MRC(2)_T	0	0
ENSG00000009724.17	MASP2	0.29108	0.00751335	0.018487	1	0.998278829604131	AML-MRC(2)_T	0	0
ENSG00000253926.1		0.29104	0.322918	0.44503	0.435483870967742	0.614457831325301	AML-MRC(2)_T	0	0
ENSG00000242390.1	RPL6P9	0.291	0.409155	0.53445	0.306451612903226	0.296041308089501	AML-MRC(2)_T	0	0
ENSG00000200250.1	RNU6-1147P	0.29088	0.346878	0.47087	0.580645161290323	0.532702237521515	AML-MRC(2)_T	0	0
ENSG00000236303.4	LINC02646	0.29088	0.46624	0.59042	0.225806451612903	0.252151462994836	AML-MRC(2)_T	0	0
ENSG00000229765.2	RPL21P62	0.29083	0.298845	0.41891	0.5	0.455249569707401	AML-MRC(2)_T	0	0
ENSG00000286399.1		0.29083	0.591127	0.7019	0.161290322580645	0.178141135972461	AML-MRC(2)_T	0	0
ENSG00000237945.7	LINC00649	0.29075	0.165772	0.2615	1	1	AML-MRC(2)_T	0	0
ENSG00000156860.16	FBRS	0.29074	0.000134653	0.00048536	1	1	AML-MRC(2)_T	0	0
ENSG00000255092.1		0.29072	0.0715165	0.13056	1	0.996557659208262	AML-MRC(2)_T	0	0
ENSG00000186082.9	KRT18P14	0.29068	0.404787	0.5301	0.290322580645161	0.335628227194492	AML-MRC(2)_T	0	0
ENSG00000270775.1	EEF1A1P18	0.29065	0.0387669	0.077556	0.919354838709677	0.920826161790017	AML-MRC(2)_T	0	0
ENSG00000287626.1		0.29049	0.0725688	0.13221	1	0.980206540447504	AML-MRC(2)_T	0	0
ENSG00000254272.1	BTF3P3	0.29044	0.00623328	0.015657	1	0.996557659208262	AML-MRC(2)_T	0	0
ENSG00000234801.3	MORF4	0.29042	0.0124227	0.028843	0.983870967741935	0.978485370051635	AML-MRC(2)_T	0	0
ENSG00000144136.11	SLC20A1	0.29036	8.06977e-05	0.0003036	1	1	AML-MRC(2)_T	0	0
ENSG00000248559.1		0.29034	0.00859145	0.020816	1	0.993975903614458	AML-MRC(2)_T	0	0
ENSG00000250526.1	CCT6P2	0.29026	0.0302106	0.062552	1	0.969879518072289	AML-MRC(2)_T	0	0
ENSG00000280326.1		0.2902	0.128468	0.2127	0.983870967741935	0.962994836488812	AML-MRC(2)_T	0	0
ENSG00000263781.3		0.2901	0.0650866	0.12046	0.887096774193548	0.938037865748709	AML-MRC(2)_T	0	0
ENSG00000162814.11	SPATA17	0.28998	0.100278	0.17339	0.919354838709677	0.907917383820998	AML-MRC(2)_T	0	0
ENSG00000278077.1		0.28995	0.34842	0.47251	0.483870967741935	0.465576592082616	AML-MRC(2)_T	0	0
ENSG00000268705.1	BNIP3P26	0.28992	0.0728621	0.13266	0.951612903225806	0.910499139414802	AML-MRC(2)_T	0	0
ENSG00000196391.11	ZNF774	0.28989	0.0633836	0.11787	1	0.994836488812392	AML-MRC(2)_T	0	1
ENSG00000121486.12	TRMT1L	0.28988	0.001417	0.004138	1	1	AML-MRC(2)_T	0	1
ENSG00000275881.1		0.28983	0.0783886	0.14105	0.983870967741935	0.969018932874355	AML-MRC(2)_T	0	0
ENSG00000252759.1		0.28976	0.03331	0.068022	1	0.998278829604131	AML-MRC(2)_T	0	0
ENSG00000260828.1	HMGB3P32	0.28975	0.141166	0.22968	0.919354838709677	0.901032702237522	AML-MRC(2)_T	0	0
ENSG00000214073.2	RPL21P17	0.28974	0.281378	0.39942	0.516129032258065	0.51118760757315	AML-MRC(2)_T	0	0
ENSG00000243099.1	RPL17P27	0.28972	0.223967	0.33283	0.790322580645161	0.767641996557659	AML-MRC(2)_T	0	0
ENSG00000054983.17	GALC	0.28965	0.00274037	0.0075057	1	1	AML-MRC(2)_T	0	0
ENSG00000235990.2	RPL23AP20	0.28949	0.273228	0.39037	0.596774193548387	0.534423407917384	AML-MRC(2)_T	0	0
ENSG00000078269.15	SYNJ2	0.28948	0.0243303	0.051806	1	1	AML-MRC(2)_T	0	0
ENSG00000200534.1	SNORA33	0.28945	0.00221601	0.0062056	1	1	AML-MRC(2)_T	0	0
ENSG00000247228.3		0.28945	0.131516	0.2169	0.790322580645161	0.835628227194492	AML-MRC(2)_T	0	0
ENSG00000185863.8	TMEM210	0.28942	0.499833	0.62211	0.387096774193548	0.285714285714286	AML-MRC(2)_T	0	0
ENSG00000213309.3	RPL9P18	0.28937	0.0135908	0.031223	1	0.998278829604131	AML-MRC(2)_T	0	0
ENSG00000264429.1	MIR3183	0.28935	0.282934	0.40097	0.467741935483871	0.570567986230637	AML-MRC(2)_T	0	0
ENSG00000139908.15	TSSK4	0.28934	0.000835175	0.0025632	1	0.999139414802065	AML-MRC(2)_T	0	1
ENSG00000257954.1		0.28934	0.0257839	0.054531	0.983870967741935	0.97934595524957	AML-MRC(2)_T	0	0
ENSG00000227770.1	RPL7P12	0.28932	0.325234	0.44758	0.548387096774194	0.580895008605852	AML-MRC(2)_T	0	0
ENSG00000244232.3	RN7SL698P	0.28931	0.223944	0.3328	0.758064516129032	0.783132530120482	AML-MRC(2)_T	0	0
ENSG00000163810.12	TGM4	0.28925	0.0321083	0.065879	1	0.995697074010327	AML-MRC(2)_T	0	0
ENSG00000272449.2		0.28923	0.0104484	0.02474	1	1	AML-MRC(2)_T	0	0
ENSG00000271344.1		0.28921	0.0730833	0.13302	0.967741935483871	0.975043029259897	AML-MRC(2)_T	0	0
ENSG00000162775.16	RBM15	0.28916	0.000111747	0.00040891	1	1	AML-MRC(2)_T	0	0
ENSG00000141994.16	DUS3L	0.28913	1.51284e-05	6.4756e-05	1	1	AML-MRC(2)_T	0	1
ENSG00000259338.1	H3P39	0.28913	0.284857	0.4032	0.467741935483871	0.496557659208262	AML-MRC(2)_T	0	0
ENSG00000244065.1	MARK2P17	0.28908	0.16549	0.26115	0.82258064516129	0.800344234079174	AML-MRC(2)_T	0	0
ENSG00000100714.17	MTHFD1	0.28904	0.000174576	0.00061458	1	1	AML-MRC(2)_T	0	0
ENSG00000186230.7	ZNF749	0.28902	7.12228e-05	0.00027062	1	1	AML-MRC(2)_T	0	1
ENSG00000236365.1	EIF3MP1	0.28902	0.427143	0.55218	0.32258064516129	0.273666092943201	AML-MRC(2)_T	0	0
ENSG00000106246.18	PTCD1	0.28899	8.20906e-05	0.00030824	1	1	AML-MRC(2)_T	0	0
ENSG00000242562.1	DCAF13P1	0.28897	0.0680859	0.12521	0.887096774193548	0.857142857142857	AML-MRC(2)_T	0	0
ENSG00000286104.1		0.28893	0.166074	0.26185	0.725806451612903	0.673838209982788	AML-MRC(2)_T	0	0
ENSG00000244730.1	PHF5AP3	0.2889	0.148369	0.23921	0.870967741935484	0.898450946643718	AML-MRC(2)_T	0	0
ENSG00000228329.3	LINC01890	0.28889	0.0267839	0.056391	0.983870967741935	0.995697074010327	AML-MRC(2)_T	0	0
ENSG00000242861.1		0.28889	0.00013616	0.0004901	1	1	AML-MRC(2)_T	0	0
ENSG00000266952.2	LINC01538	0.28884	0.650062	0.75193	0.145161290322581	0.204819277108434	AML-MRC(2)_T	0	0
ENSG00000277157.2	H4C4	0.2888	0.150572	0.24203	0.951612903225806	0.967297762478485	AML-MRC(2)_T	0	0
ENSG00000254003.1	SRI-AS1	0.28877	0.0229991	0.049396	1	0.989672977624785	AML-MRC(2)_T	0	0
ENSG00000223922.1	ASS1P2	0.2887	0.029482	0.061311	0.967741935483871	0.969879518072289	AML-MRC(2)_T	0	0
ENSG00000268006.1	PTOV1-AS1	0.28866	0.0028145	0.0076913	1	0.998278829604131	AML-MRC(2)_T	0	0
ENSG00000233785.1		0.28863	0.0645984	0.11973	0.967741935483871	0.962994836488812	AML-MRC(2)_T	0	0
ENSG00000269125.1		0.28861	0.366562	0.49137	0.5	0.472461273666093	AML-MRC(2)_T	0	0
ENSG00000232341.2	RPL4P2	0.2886	0.0121897	0.028362	0.983870967741935	0.998278829604131	AML-MRC(2)_T	0	0
ENSG00000100523.16	DDHD1	0.28849	0.000452319	0.0014624	1	1	AML-MRC(2)_T	0	0
ENSG00000255541.1	CKS1BP4	0.28844	0.449929	0.57453	0.338709677419355	0.237521514629948	AML-MRC(2)_T	0	0
ENSG00000224599.1	BMS1P12	0.28843	0.551118	0.66691	0.209677419354839	0.179001721170396	AML-MRC(2)_T	0	0
ENSG00000232858.1	RPL34P27	0.28842	0.0591592	0.11109	1	0.992254733218589	AML-MRC(2)_T	0	0
ENSG00000182307.14	C8orf33	0.28841	6.94217e-07	3.6498e-06	1	1	AML-MRC(2)_T	0	0
ENSG00000266959.1		0.28839	0.119768	0.20078	0.854838709677419	0.78657487091222	AML-MRC(2)_T	0	0
ENSG00000143994.14	ABHD1	0.28838	0.0127058	0.029419	1	0.997418244406196	AML-MRC(2)_T	0	0
ENSG00000134072.11	CAMK1	0.28836	0.0742361	0.13479	1	0.986230636833046	AML-MRC(2)_T	0	0
ENSG00000128050.9	PAICS	0.28832	0.000276792	0.00093527	1	1	AML-MRC(2)_T	0	0
ENSG00000168748.14	CA7	0.2883	0.301207	0.42141	0.580645161290323	0.639414802065404	AML-MRC(2)_T	0	0
ENSG00000232500.2		0.28827	0.357191	0.48152	0.451612903225806	0.493975903614458	AML-MRC(2)_T	0	0
ENSG00000207484.1		0.28825	0.0920875	0.16153	0.935483870967742	0.949225473321859	AML-MRC(2)_T	0	0
ENSG00000188295.15	ZNF669	0.28812	0.000145961	0.00052173	1	1	AML-MRC(2)_T	0	1
ENSG00000065548.18	ZC3H15	0.28811	9.01703e-06	4.0063e-05	1	1	AML-MRC(2)_T	0	1
ENSG00000241917.1		0.28811	0.341881	0.46553	0.419354838709677	0.433734939759036	AML-MRC(2)_T	0	0
ENSG00000286543.1		0.28806	0.368304	0.49316	0.451612903225806	0.364888123924269	AML-MRC(2)_T	0	0
ENSG00000234192.1	RPS26P38	0.28804	0.354246	0.47842	0.532258064516129	0.502581755593804	AML-MRC(2)_T	0	0
ENSG00000252620.1	RNU6ATAC24P	0.28785	0.0317515	0.065267	1	0.987951807228916	AML-MRC(2)_T	0	0
ENSG00000225778.5	PROSER2-AS1	0.28784	0.267718	0.38411	0.983870967741935	0.975903614457831	AML-MRC(2)_T	0	0
ENSG00000275774.3	HNRNPCL2	0.28779	0.215903	0.32336	0.564516129032258	0.619621342512909	AML-MRC(2)_T	0	1
ENSG00000146109.5	ABT1	0.28774	2.97239e-07	1.6515e-06	1	1	AML-MRC(2)_T	0	0
ENSG00000197768.10	STPG3	0.28772	0.0370373	0.074554	1	0.967297762478485	AML-MRC(2)_T	0	0
ENSG00000120685.20	PROSER1	0.28771	0.000106183	0.0003901	1	1	AML-MRC(2)_T	0	0
ENSG00000275591.5	XKR5	0.28762	0.176423	0.27503	0.919354838709677	0.955249569707401	AML-MRC(2)_T	0	0
ENSG00000233060.1		0.28761	0.229799	0.33957	0.629032258064516	0.668674698795181	AML-MRC(2)_T	0	0
ENSG00000197296.6	FITM2	0.28756	0.000527613	0.0016836	1	0.999139414802065	AML-MRC(2)_T	0	0
ENSG00000232499.2		0.28749	0.00185713	0.0052852	1	0.999139414802065	AML-MRC(2)_T	0	0
ENSG00000131263.13	RLIM	0.28742	0.00295846	0.0080454	1	1	AML-MRC(2)_T	0	1
ENSG00000262179.3	MYMX	0.28742	0.23282	0.343	0.564516129032258	0.662650602409639	AML-MRC(2)_T	0	0
ENSG00000276757.1	RN7SL192P	0.28741	0.0603129	0.11297	0.983870967741935	0.971600688468158	AML-MRC(2)_T	0	0
ENSG00000124688.14	MAD2L1BP	0.28738	0.000443721	0.001437	1	1	AML-MRC(2)_T	0	0
ENSG00000142513.6	ACP4	0.28735	0.016577	0.03718	1	0.998278829604131	AML-MRC(2)_T	0	0
ENSG00000224295.3	OLFM5P	0.28733	0.0438207	0.085963	1	0.96815834767642	AML-MRC(2)_T	0	0
ENSG00000174579.4	MSL2	0.28726	9.06876e-05	0.00033759	1	1	AML-MRC(2)_T	0	0
ENSG00000258921.1		0.28724	0.503626	0.62534	0.274193548387097	0.239242685025818	AML-MRC(2)_T	0	0
ENSG00000240167.1	RPS7P7	0.28719	0.128784	0.21313	0.790322580645161	0.825301204819277	AML-MRC(2)_T	0	0
ENSG00000165113.13	GKAP1	0.28708	0.000849899	0.0026051	1	1	AML-MRC(2)_T	0	0
ENSG00000130589.16	HELZ2	0.28705	0.0511462	0.098092	1	1	AML-MRC(2)_T	0	1
ENSG00000213949.10	ITGA1	0.28704	0.198492	0.30259	1	0.987091222030981	AML-MRC(2)_T	1	0
ENSG00000224971.1	SUMO2P3	0.28704	0.0338333	0.068928	0.983870967741935	0.956110154905336	AML-MRC(2)_T	0	0
ENSG00000143393.16	PI4KB	0.28696	3.83461e-12	3.876e-11	1	1	AML-MRC(2)_T	0	0
ENSG00000007314.12	SCN4A	0.28694	0.112191	0.19022	1	0.989672977624785	AML-MRC(2)_T	0	0
ENSG00000223668.1	EEF1A1P24	0.28694	0.014658	0.033334	1	1	AML-MRC(2)_T	0	0
ENSG00000136149.6	RPL13AP25	0.28689	0.0243842	0.051913	1	1	AML-MRC(2)_T	0	0
ENSG00000233143.2	DIRC3-AS1	0.28687	0.297043	0.41678	0.870967741935484	0.802925989672978	AML-MRC(2)_T	0	0
ENSG00000162825.16	NBPF20	0.28686	0.00290227	0.0079095	1	0.999139414802065	AML-MRC(2)_T	0	0
ENSG00000188542.10	DUSP28	0.28685	1.16604e-05	5.0828e-05	1	1	AML-MRC(2)_T	0	0
ENSG00000260410.2		0.28685	0.301913	0.42211	0.516129032258065	0.487091222030981	AML-MRC(2)_T	0	0
ENSG00000228453.1	RPS15AP9	0.28683	0.461747	0.58619	0.338709677419355	0.249569707401033	AML-MRC(2)_T	0	0
ENSG00000226777.7	FAM30A	0.28682	0.116082	0.19558	1	1	AML-MRC(2)_T	0	0
ENSG00000243777.1		0.28673	0.25038	0.36386	0.806451612903226	0.881239242685026	AML-MRC(2)_T	0	0
ENSG00000160226.16	CFAP410	0.28672	6.02938e-05	0.00023231	1	1	AML-MRC(2)_T	0	0
ENSG00000106266.11	SNX8	0.28671	0.0004138	0.0013469	1	1	AML-MRC(2)_T	0	0
ENSG00000222276.1	RNU2-33P	0.28667	0.230518	0.34031	0.661290322580645	0.582616179001721	AML-MRC(2)_T	0	0
ENSG00000277385.1		0.28667	0.353251	0.47734	0.354838709677419	0.348537005163511	AML-MRC(2)_T	0	0
ENSG00000241627.3	UBQLN4P1	0.28664	0.00210379	0.0059247	1	0.995697074010327	AML-MRC(2)_T	0	0
ENSG00000275494.1		0.28664	0.00880735	0.021275	1	0.998278829604131	AML-MRC(2)_T	0	0
ENSG00000238364.1	RNU7-140P	0.28662	0.039831	0.079349	1	0.97934595524957	AML-MRC(2)_T	0	0
ENSG00000272181.1		0.28661	0.0153908	0.034796	0.983870967741935	0.992254733218589	AML-MRC(2)_T	0	0
ENSG00000259314.1		0.28657	0.0267407	0.056313	1	0.975903614457831	AML-MRC(2)_T	0	0
ENSG00000226549.3	SCDP1	0.28655	0.358701	0.48312	0.758064516129032	0.617039586919105	AML-MRC(2)_T	0	0
ENSG00000134463.15	ECHDC3	0.28652	0.0521222	0.099717	1	0.996557659208262	AML-MRC(2)_T	0	0
ENSG00000105732.13	ZNF574	0.28648	6.54344e-05	0.00025052	1	1	AML-MRC(2)_T	0	1
ENSG00000213069.3	KRT8P40	0.28643	0.407087	0.53232	0.306451612903226	0.305507745266781	AML-MRC(2)_T	0	0
ENSG00000264575.1	LINC00526	0.28642	0.00345237	0.0092351	1	0.998278829604131	AML-MRC(2)_T	0	0
ENSG00000065485.20	PDIA5	0.28641	0.00165423	0.0047622	1	1	AML-MRC(2)_T	0	0
ENSG00000212517.1		0.28641	0.266032	0.38218	0.612903225806452	0.533562822719449	AML-MRC(2)_T	0	0
ENSG00000114030.13	KPNA1	0.2864	1.16992e-07	6.8622e-07	1	1	AML-MRC(2)_T	0	0
ENSG00000283414.1		0.2864	0.329741	0.45249	0.693548387096774	0.707401032702238	AML-MRC(2)_T	0	0
ENSG00000189266.13	PNRC2	0.28635	1.12105e-07	6.6e-07	1	1	AML-MRC(2)_T	0	0
ENSG00000183850.14	ZNF730	0.28631	0.066931	0.12345	0.967741935483871	0.96815834767642	AML-MRC(2)_T	0	1
ENSG00000276282.1		0.28628	0.0229144	0.049246	0.967741935483871	0.977624784853701	AML-MRC(2)_T	0	0
ENSG00000276380.2	UBE2NL	0.28619	0.113734	0.19241	0.935483870967742	0.890705679862306	AML-MRC(2)_T	0	0
ENSG00000238793.1	SNORD124	0.28612	0.0369371	0.074398	0.935483870967742	0.937177280550775	AML-MRC(2)_T	0	0
ENSG00000278766.2		0.28612	0.15896	0.25282	0.741935483870968	0.756454388984509	AML-MRC(2)_T	0	0
ENSG00000260648.3		0.28606	0.176133	0.27467	0.709677419354839	0.767641996557659	AML-MRC(2)_T	0	0
ENSG00000233662.1	CALM2P4	0.286	0.263122	0.37888	0.467741935483871	0.559380378657487	AML-MRC(2)_T	0	0
ENSG00000254676.1		0.28597	0.012151	0.028281	1	0.994836488812392	AML-MRC(2)_T	0	0
ENSG00000144580.14	CNOT9	0.28596	7.52021e-09	5.1891e-08	1	1	AML-MRC(2)_T	0	0
ENSG00000250747.1		0.28594	0.522682	0.64236	0.258064516129032	0.192771084337349	AML-MRC(2)_T	0	0
ENSG00000129437.11	KLK14	0.28587	0.034333	0.069841	1	0.978485370051635	AML-MRC(2)_T	0	0
ENSG00000239367.2	RN7SL477P	0.28587	0.542065	0.65916	0.274193548387097	0.236660929432014	AML-MRC(2)_T	0	0
ENSG00000186918.14	ZNF395	0.28585	0.00224066	0.0062651	1	1	AML-MRC(2)_T	0	1
ENSG00000237126.8		0.28581	0.00340645	0.0091251	1	0.990533562822719	AML-MRC(2)_T	0	0
ENSG00000206675.1	RNU6-32P	0.28579	0.0323844	0.066389	1	0.993115318416523	AML-MRC(2)_T	0	0
ENSG00000279233.1		0.28578	0.0112928	0.026499	1	0.998278829604131	AML-MRC(2)_T	0	0
ENSG00000223568.1	RPL3P11	0.28577	0.519592	0.63951	0.32258064516129	0.295180722891566	AML-MRC(2)_T	0	0
ENSG00000275263.1		0.28569	0.0199182	0.043591	0.967741935483871	0.957831325301205	AML-MRC(2)_T	0	0
ENSG00000130311.11	DDA1	0.28567	6.26741e-07	3.3155e-06	1	1	AML-MRC(2)_T	0	0
ENSG00000212418.1	RNY4P36	0.28561	0.299995	0.42024	0.67741935483871	0.645438898450947	AML-MRC(2)_T	0	0
ENSG00000225118.1		0.28561	0.254878	0.3692	0.612903225806452	0.61617900172117	AML-MRC(2)_T	0	0
ENSG00000253868.4	FER1L6-AS2	0.28561	0.407667	0.5329	0.532258064516129	0.425989672977625	AML-MRC(2)_T	0	0
ENSG00000143727.16	ACP1	0.2856	7.2246e-10	5.6726e-09	1	1	AML-MRC(2)_T	0	0
ENSG00000233839.1		0.28559	0.198627	0.30278	0.806451612903226	0.771944922547332	AML-MRC(2)_T	0	0
ENSG00000244041.7	LINC01011	0.28555	0.0135561	0.031151	1	0.999139414802065	AML-MRC(2)_T	0	0
ENSG00000183476.12	SH2D7	0.28553	0.196546	0.3002	0.758064516129032	0.738382099827883	AML-MRC(2)_T	0	0
ENSG00000260743.1		0.28553	0.0635614	0.11814	0.967741935483871	0.938898450946644	AML-MRC(2)_T	0	0
ENSG00000231312.7	MAP4K3-DT	0.28552	0.00233011	0.0064857	1	0.999139414802065	AML-MRC(2)_T	0	0
ENSG00000219608.3	HIGD1AP16	0.28546	0.128795	0.21313	0.870967741935484	0.876936316695353	AML-MRC(2)_T	0	0
ENSG00000229178.1		0.28541	0.056446	0.10674	0.951612903225806	0.940619621342513	AML-MRC(2)_T	0	0
ENSG00000196793.14	ZNF239	0.2854	0.0934327	0.16343	1	0.981927710843373	AML-MRC(2)_T	0	1
ENSG00000116212.15	LRRC42	0.28528	1.24398e-07	7.267e-07	1	1	AML-MRC(2)_T	0	0
ENSG00000154473.18	BUB3	0.28527	5.13464e-08	3.1678e-07	1	1	AML-MRC(2)_T	0	0
ENSG00000243480.7	AMY2A	0.28526	0.439713	0.56447	0.451612903225806	0.414802065404475	AML-MRC(2)_T	0	0
ENSG00000196268.12	ZNF493	0.28525	0.00554402	0.014105	1	1	AML-MRC(2)_T	0	1
ENSG00000168496.4	FEN1	0.28519	0.00200686	0.0056764	1	1	AML-MRC(2)_T	0	1
ENSG00000147408.14	CSGALNACT1	0.28517	0.117136	0.19711	1	1	AML-MRC(2)_T	0	0
ENSG00000186019.11	ZNF225-AS1	0.28517	0.00132272	0.0038879	1	0.998278829604131	AML-MRC(2)_T	0	0
ENSG00000231728.5	TMSB15B-AS1	0.28517	0.0539074	0.10267	1	0.981067125645439	AML-MRC(2)_T	0	0
ENSG00000279467.1		0.28514	0.017675	0.039296	1	0.991394148020654	AML-MRC(2)_T	0	0
ENSG00000126453.9	BCL2L12	0.28511	1.77486e-05	7.5095e-05	1	1	AML-MRC(2)_T	0	0
ENSG00000231784.8	DBIL5P	0.2851	0.0284759	0.059527	0.983870967741935	0.989672977624785	AML-MRC(2)_T	0	0
ENSG00000226845.1	EEF1GP3	0.28509	0.162226	0.25695	0.806451612903226	0.831325301204819	AML-MRC(2)_T	0	0
ENSG00000259090.1	SEPTIN7P1	0.28503	0.152972	0.24514	0.887096774193548	0.864027538726334	AML-MRC(2)_T	0	0
ENSG00000235218.2	DNAJC17P1	0.28499	0.55436	0.66995	0.209677419354839	0.184165232358003	AML-MRC(2)_T	0	0
ENSG00000247077.7	PGAM5	0.28497	9.33206e-05	0.00034657	1	1	AML-MRC(2)_T	0	0
ENSG00000171467.16	ZNF318	0.28496	0.000173931	0.00061259	1	1	AML-MRC(2)_T	0	1
ENSG00000105298.14	CACTIN	0.28488	8.8717e-10	6.888e-09	1	1	AML-MRC(2)_T	0	1
ENSG00000160396.9	HIPK4	0.28488	0.0682969	0.12554	0.951612903225806	0.96815834767642	AML-MRC(2)_T	0	0
ENSG00000283419.1	MIR6874	0.28479	0.62675	0.7323	0.209677419354839	0.180722891566265	AML-MRC(2)_T	0	0
ENSG00000236191.3	RPS15AP25	0.28478	0.300561	0.42077	0.612903225806452	0.650602409638554	AML-MRC(2)_T	0	0
ENSG00000132510.10	KDM6B	0.28477	0.00223703	0.0062568	1	1	AML-MRC(2)_T	0	0
ENSG00000234005.3	GAPDHP22	0.2847	0.106939	0.18284	0.887096774193548	0.806368330464716	AML-MRC(2)_T	0	0
ENSG00000146707.14	POMZP3	0.28469	0.00115349	0.0034334	1	1	AML-MRC(2)_T	0	0
ENSG00000206190.12	ATP10A	0.28466	0.0955387	0.16647	1	1	AML-MRC(2)_T	0	0
ENSG00000163785.13	RYK	0.28465	0.000227525	0.00078216	1	1	AML-MRC(2)_T	1	0
ENSG00000169900.8	PYDC1	0.28458	0.29232	0.41161	0.725806451612903	0.695352839931153	AML-MRC(2)_T	0	1
ENSG00000237529.2		0.28455	0.102077	0.17593	0.935483870967742	0.90447504302926	AML-MRC(2)_T	0	0
ENSG00000238423.1	SNORD42B	0.28455	0.263253	0.37901	0.532258064516129	0.465576592082616	AML-MRC(2)_T	0	0
ENSG00000253853.3		0.28449	0.378176	0.50317	0.935483870967742	0.888984509466437	AML-MRC(2)_T	0	0
ENSG00000283047.1	FRG1FP	0.28449	0.0326177	0.066799	0.983870967741935	0.957831325301205	AML-MRC(2)_T	0	0
ENSG00000286360.1		0.28449	0.00800629	0.019549	1	1	AML-MRC(2)_T	0	0
ENSG00000121058.5	COIL	0.28448	4.09742e-06	1.924e-05	1	1	AML-MRC(2)_T	0	0
ENSG00000185924.7	RTN4RL1	0.28446	0.204337	0.30954	0.951612903225806	0.943201376936317	AML-MRC(2)_T	0	0
ENSG00000135517.9	MIP	0.28445	0.108843	0.1855	0.82258064516129	0.839070567986231	AML-MRC(2)_T	0	0
ENSG00000147364.17	FBXO25	0.28442	0.000120973	0.00043982	1	1	AML-MRC(2)_T	0	0
ENSG00000213303.3		0.28439	0.00694841	0.017257	1	0.993975903614458	AML-MRC(2)_T	0	0
ENSG00000210196.2	MT-TP	0.28437	0.0214764	0.046553	1	1	AML-MRC(2)_T	0	0
ENSG00000064726.10	BTBD1	0.28428	5.82382e-08	3.5647e-07	1	1	AML-MRC(2)_T	0	0
ENSG00000244582.2	RPL21P120	0.28424	0.0213248	0.046268	1	0.996557659208262	AML-MRC(2)_T	0	0
ENSG00000125868.16	DSTN	0.28423	0.000716762	0.0022288	1	1	AML-MRC(2)_T	0	0
ENSG00000142867.14	BCL10	0.2842	0.00103556	0.003115	1	1	AML-MRC(2)_T	0	1
ENSG00000260071.2		0.28419	0.620176	0.72699	0.161290322580645	0.166953528399312	AML-MRC(2)_T	0	0
ENSG00000157601.14	MX1	0.28416	0.168335	0.26471	1	1	AML-MRC(2)_T	0	0
ENSG00000226624.1	RPL13AP16	0.28413	0.0268689	0.056554	1	0.993975903614458	AML-MRC(2)_T	0	0
ENSG00000254909.1		0.28408	0.0201174	0.043977	0.983870967741935	0.993115318416523	AML-MRC(2)_T	0	0
ENSG00000232493.2	RPL12P11	0.28406	0.135239	0.22184	0.887096774193548	0.898450946643718	AML-MRC(2)_T	0	0
ENSG00000230587.2	LINC02580	0.28404	0.0383131	0.076775	1	0.999139414802065	AML-MRC(2)_T	0	0
ENSG00000101247.18	NDUFAF5	0.28402	0.00223956	0.0062628	1	1	AML-MRC(2)_T	0	0
ENSG00000133872.14	SARAF	0.28402	2.18883e-05	9.1072e-05	1	1	AML-MRC(2)_T	0	0
ENSG00000249007.1		0.28392	0.415492	0.5408	0.290322580645161	0.319277108433735	AML-MRC(2)_T	0	0
ENSG00000240828.1	RPL21P4	0.28389	0.133854	0.22007	0.903225806451613	0.882960413080895	AML-MRC(2)_T	0	0
ENSG00000100372.15	SLC25A17	0.28386	7.23387e-05	0.00027461	1	1	AML-MRC(2)_T	0	0
ENSG00000252970.1	RNA5SP159	0.28386	0.206151	0.31186	0.838709677419355	0.73407917383821	AML-MRC(2)_T	0	0
ENSG00000171865.10	RNASEH1	0.28379	6.42608e-07	3.3936e-06	1	1	AML-MRC(2)_T	0	1
ENSG00000188070.9	ZFTA	0.28376	0.00454165	0.011803	1	1	AML-MRC(2)_T	0	1
ENSG00000234123.1	RHBDF1P1	0.28373	0.489277	0.61244	0.258064516129032	0.239242685025818	AML-MRC(2)_T	0	0
ENSG00000258568.1	RHOQP1	0.28373	0.000256873	0.0008737	1	0.997418244406196	AML-MRC(2)_T	0	0
ENSG00000176890.16	TYMS	0.28367	0.0106859	0.025236	1	1	AML-MRC(2)_T	0	0
ENSG00000225292.2	LINC02935	0.28367	0.0353054	0.071524	0.951612903225806	0.938898450946644	AML-MRC(2)_T	0	0
ENSG00000232497.1	ADIPOR1P1	0.28364	0.498191	0.62068	0.290322580645161	0.240103270223752	AML-MRC(2)_T	0	0
ENSG00000205746.9	PKD1P4	0.28363	0.00691758	0.017187	1	1	AML-MRC(2)_T	0	0
ENSG00000251229.1		0.28351	0.032674	0.066899	1	0.999139414802065	AML-MRC(2)_T	0	0
ENSG00000132300.19	PTCD3	0.28347	4.69442e-08	2.9146e-07	1	1	AML-MRC(2)_T	0	0
ENSG00000107815.10	TWNK	0.28344	0.00231726	0.0064537	1	1	AML-MRC(2)_T	0	0
ENSG00000229399.1		0.28344	0.0436365	0.085653	1	0.977624784853701	AML-MRC(2)_T	0	0
ENSG00000069275.13	NUCKS1	0.28337	2.57906e-05	0.00010598	1	1	AML-MRC(2)_T	0	1
ENSG00000284703.1		0.28335	0.353269	0.47735	0.370967741935484	0.371772805507745	AML-MRC(2)_T	0	0
ENSG00000238406.1	RNU7-171P	0.28333	0.078951	0.14189	0.854838709677419	0.870051635111876	AML-MRC(2)_T	0	0
ENSG00000256167.1	ATF4P4	0.28323	0.0226672	0.048777	1	1	AML-MRC(2)_T	0	0
ENSG00000271924.1	RNA5SP108	0.28323	0.123266	0.20547	0.82258064516129	0.800344234079174	AML-MRC(2)_T	0	0
ENSG00000266988.6		0.28315	0.516698	0.6371	0.241935483870968	0.229776247848537	AML-MRC(2)_T	0	0
ENSG00000234848.1		0.28313	0.0892977	0.15736	0.935483870967742	0.884681583476764	AML-MRC(2)_T	0	0
ENSG00000202259.1	RNU6-1318P	0.28311	0.171934	0.26937	0.838709677419355	0.852839931153184	AML-MRC(2)_T	0	0
ENSG00000163357.11	DCST1	0.2831	0.0169541	0.03791	1	0.991394148020654	AML-MRC(2)_T	0	0
ENSG00000205041.1		0.2831	0.00846764	0.02055	1	0.999139414802065	AML-MRC(2)_T	0	0
ENSG00000259118.5		0.2831	0.0292937	0.060972	1	0.999139414802065	AML-MRC(2)_T	0	0
ENSG00000253309.6	SERPINE3	0.28305	0.0920606	0.1615	0.967741935483871	0.944061962134251	AML-MRC(2)_T	0	0
ENSG00000125772.14	GPCPD1	0.28301	0.00151525	0.0044005	1	1	AML-MRC(2)_T	0	0
ENSG00000287051.1		0.28301	0.471925	0.59571	0.338709677419355	0.3407917383821	AML-MRC(2)_T	0	0
ENSG00000250326.2	USP38-DT	0.28298	0.00520897	0.013339	1	0.994836488812392	AML-MRC(2)_T	0	0
ENSG00000204802.3	FAM88C	0.28293	0.228902	0.33859	0.564516129032258	0.557659208261618	AML-MRC(2)_T	0	0
ENSG00000110880.11	CORO1C	0.28292	0.0002227	0.00076726	1	1	AML-MRC(2)_T	0	0
ENSG00000233155.1	HMGA1P8	0.28281	0.0175245	0.039012	0.983870967741935	0.983648881239243	AML-MRC(2)_T	0	0
ENSG00000268201.1		0.2828	0.0372594	0.074939	0.983870967741935	0.97934595524957	AML-MRC(2)_T	0	0
ENSG00000222920.1	RNA5SP29	0.28279	0.542159	0.65921	0.274193548387097	0.214285714285714	AML-MRC(2)_T	0	0
ENSG00000167972.14	ABCA3	0.28277	0.0534355	0.10192	1	1	AML-MRC(2)_T	0	0
ENSG00000233436.7	BTBD18	0.28276	0.0438633	0.086025	1	0.996557659208262	AML-MRC(2)_T	0	0
ENSG00000286355.1		0.28269	0.379691	0.50469	0.548387096774194	0.539586919104991	AML-MRC(2)_T	0	0
ENSG00000229839.6		0.28267	0.0178939	0.039735	1	0.987951807228916	AML-MRC(2)_T	0	0
ENSG00000226577.1	MICC	0.28259	0.472702	0.59653	0.290322580645161	0.233218588640275	AML-MRC(2)_T	0	0
ENSG00000146243.14	IRAK1BP1	0.28254	0.00895462	0.021597	1	1	AML-MRC(2)_T	0	0
ENSG00000259364.1		0.28242	0.0631463	0.11747	0.983870967741935	0.972461273666093	AML-MRC(2)_T	0	0
ENSG00000256546.2	LINC02985	0.28238	0.138293	0.22592	0.983870967741935	0.983648881239243	AML-MRC(2)_T	0	0
ENSG00000213003.3	BTF3P12	0.28235	0.0270731	0.056935	1	0.997418244406196	AML-MRC(2)_T	0	0
ENSG00000264610.1	MIR4685	0.28227	0.118367	0.19875	0.758064516129032	0.762478485370052	AML-MRC(2)_T	0	0
ENSG00000236804.1	RPS3AP12	0.28222	0.128119	0.21221	0.806451612903226	0.852839931153184	AML-MRC(2)_T	0	0
ENSG00000258644.6	SYNJ2BP-COX16	0.28222	0.369362	0.49418	0.338709677419355	0.334767641996558	AML-MRC(2)_T	0	0
ENSG00000089234.16	BRAP	0.28221	9.16668e-06	4.0661e-05	1	1	AML-MRC(2)_T	0	0
ENSG00000233741.1	RPL27P7	0.28217	0.0862675	0.15287	0.903225806451613	0.919104991394148	AML-MRC(2)_T	0	0
ENSG00000286404.1		0.28217	0.490768	0.61371	0.306451612903226	0.234939759036145	AML-MRC(2)_T	0	0
ENSG00000100578.18	KIAA0586	0.2821	7.10462e-06	3.2041e-05	1	1	AML-MRC(2)_T	0	0
ENSG00000188807.13	TMEM201	0.28198	3.20376e-05	0.00012969	1	1	AML-MRC(2)_T	0	0
ENSG00000124493.14	GRM4	0.28197	0.238423	0.34992	0.903225806451613	0.839070567986231	AML-MRC(2)_T	0	0
ENSG00000213786.3	NHP2P2	0.28186	0.348658	0.47272	0.419354838709677	0.345955249569707	AML-MRC(2)_T	0	0
ENSG00000237641.1	RPL28P2	0.28184	0.0242967	0.051749	0.967741935483871	0.967297762478485	AML-MRC(2)_T	0	0
ENSG00000185847.8	LINC01405	0.28183	0.474601	0.59831	0.403225806451613	0.333046471600688	AML-MRC(2)_T	0	0
ENSG00000125885.13	MCM8	0.28182	0.00207612	0.0058536	1	1	AML-MRC(2)_T	0	0
ENSG00000160256.13	SLX9	0.28179	0.000152275	0.00054265	1	1	AML-MRC(2)_T	0	0
ENSG00000133265.11	HSPBP1	0.28178	7.3285e-05	0.00027797	1	1	AML-MRC(2)_T	0	0
ENSG00000121577.14	POPDC2	0.28177	0.000140455	0.00050394	1	1	AML-MRC(2)_T	0	0
ENSG00000237049.1	RPL34P1	0.28171	0.175796	0.27428	0.67741935483871	0.708261617900172	AML-MRC(2)_T	0	0
ENSG00000201733.1		0.2816	0.56245	0.67709	0.193548387096774	0.179001721170396	AML-MRC(2)_T	0	0
ENSG00000224631.4	RPS27AP16	0.28159	0.00515661	0.013216	1	1	AML-MRC(2)_T	0	0
ENSG00000179818.14	PCBP1-AS1	0.28158	1.09193e-05	4.7824e-05	1	1	AML-MRC(2)_T	0	0
ENSG00000227560.1	RPS15AP30	0.28155	0.201572	0.30627	0.935483870967742	0.934595524956971	AML-MRC(2)_T	0	0
ENSG00000165434.8	PGM2L1	0.28152	0.00265341	0.0072898	1	1	AML-MRC(2)_T	0	0
ENSG00000265917.1	MIR3685	0.28151	0.0514798	0.098645	0.967741935483871	0.94750430292599	AML-MRC(2)_T	0	0
ENSG00000233754.2		0.28148	0.448649	0.57342	0.306451612903226	0.315834767641997	AML-MRC(2)_T	0	0
ENSG00000184389.9	A3GALT2	0.2814	0.0970924	0.1687	0.967741935483871	0.953528399311532	AML-MRC(2)_T	0	0
ENSG00000276384.1		0.28137	0.0297271	0.061717	0.919354838709677	0.932013769363167	AML-MRC(2)_T	0	0
ENSG00000280334.1		0.28135	0.133914	0.22016	0.951612903225806	0.940619621342513	AML-MRC(2)_T	0	0
ENSG00000147082.18	CCNB3	0.28129	0.0521799	0.099807	1	0.984509466437177	AML-MRC(2)_T	0	0
ENSG00000235782.1		0.28128	0.457418	0.58209	0.645161290322581	0.467297762478485	AML-MRC(2)_T	0	0
ENSG00000276988.1		0.28116	0.0117873	0.027536	1	0.989672977624785	AML-MRC(2)_T	0	0
ENSG00000201388.1	SNORA68B	0.28114	0.0131689	0.030371	1	0.975043029259897	AML-MRC(2)_T	0	0
ENSG00000255042.3	SEPTIN7P11	0.28112	0.330397	0.45308	0.741935483870968	0.677280550774527	AML-MRC(2)_T	0	0
ENSG00000224470.8	ATXN1L	0.28093	0.00207138	0.0058434	1	1	AML-MRC(2)_T	0	0
ENSG00000233719.4	GOT2P3	0.28089	0.0989241	0.17136	0.887096774193548	0.901893287435456	AML-MRC(2)_T	0	0
ENSG00000144535.20	DIS3L2	0.28088	1.38466e-11	1.3193e-10	1	1	AML-MRC(2)_T	0	0
ENSG00000111371.16	SLC38A1	0.28087	0.0378047	0.075886	1	1	AML-MRC(2)_T	1	0
ENSG00000083814.13	ZNF671	0.28081	0.000198284	0.00069003	1	1	AML-MRC(2)_T	0	1
ENSG00000147144.13	CCDC120	0.28079	5.39818e-05	0.00020972	1	1	AML-MRC(2)_T	0	0
ENSG00000184939.16	ZFP90	0.28077	0.000146057	0.00052203	1	1	AML-MRC(2)_T	0	1
ENSG00000230199.1		0.28077	0.045723	0.089187	0.983870967741935	0.992254733218589	AML-MRC(2)_T	0	0
ENSG00000232554.9	RSU1P2	0.28071	0.566561	0.68063	0.258064516129032	0.267641996557659	AML-MRC(2)_T	0	0
ENSG00000021776.11	AQR	0.28065	7.40279e-08	4.4732e-07	1	1	AML-MRC(2)_T	0	0
ENSG00000263069.6	RNF213-AS1	0.2806	0.0210216	0.045686	1	1	AML-MRC(2)_T	0	0
ENSG00000166526.18	ZNF3	0.28056	8.49258e-05	0.00031799	1	1	AML-MRC(2)_T	0	1
ENSG00000130204.13	TOMM40	0.28052	3.29201e-05	0.00013301	1	1	AML-MRC(2)_T	0	0
ENSG00000241478.1	HSPA8P9	0.28049	0.0398432	0.079366	1	0.986230636833046	AML-MRC(2)_T	0	0
ENSG00000092208.17	GEMIN2	0.28042	6.31592e-06	2.871e-05	1	1	AML-MRC(2)_T	0	0
ENSG00000139160.13	ETFBKMT	0.2804	0.000347224	0.001147	1	1	AML-MRC(2)_T	0	0
ENSG00000137076.21	TLN1	0.28025	5.41015e-05	0.00021013	1	1	AML-MRC(2)_T	0	0
ENSG00000240036.4		0.28025	0.0333699	0.068108	1	0.998278829604131	AML-MRC(2)_T	0	0
ENSG00000011007.12	ELOA	0.28024	7.6349e-06	3.4285e-05	1	1	AML-MRC(2)_T	0	0
ENSG00000215796.3		0.28023	0.0669339	0.12345	0.935483870967742	0.928571428571429	AML-MRC(2)_T	0	0
ENSG00000277342.1		0.28023	0.0196928	0.043173	1	0.98881239242685	AML-MRC(2)_T	0	0
ENSG00000213363.4	RPS3P6	0.28022	0.0209652	0.045585	1	1	AML-MRC(2)_T	0	0
ENSG00000239382.10	ALKBH6	0.2802	0.0001561	0.00055477	1	1	AML-MRC(2)_T	0	0
ENSG00000252614.1	RNU6-807P	0.28014	0.0473067	0.091769	0.983870967741935	0.962994836488812	AML-MRC(2)_T	0	0
ENSG00000150628.7	SPATA4	0.28006	0.401719	0.52713	0.370967741935484	0.407056798623064	AML-MRC(2)_T	0	0
ENSG00000243494.1	RPL36AP50	0.28004	0.396589	0.52193	0.467741935483871	0.410499139414802	AML-MRC(2)_T	0	0
ENSG00000130816.17	DNMT1	0.28002	4.02525e-06	1.8926e-05	1	1	AML-MRC(2)_T	0	1
ENSG00000035928.16	RFC1	0.28001	1.96765e-05	8.2581e-05	1	1	AML-MRC(2)_T	0	1
ENSG00000234345.2	ELF2P1	0.27999	0.10773	0.18398	0.951612903225806	0.931153184165232	AML-MRC(2)_T	0	0
ENSG00000235258.1	NDUFB4P6	0.27999	0.079359	0.14249	0.951612903225806	0.922547332185886	AML-MRC(2)_T	0	0
ENSG00000213559.4	HNRNPA1P64	0.27996	0.248108	0.36124	0.596774193548387	0.607573149741824	AML-MRC(2)_T	0	0
ENSG00000257284.1		0.27993	0.102177	0.17605	0.983870967741935	0.972461273666093	AML-MRC(2)_T	0	0
ENSG00000163607.17	GTPBP8	0.2799	1.15405e-09	8.8226e-09	1	1	AML-MRC(2)_T	0	0
ENSG00000207804.1	MIR599	0.2799	0.487078	0.61037	0.241935483870968	0.243545611015491	AML-MRC(2)_T	0	0
ENSG00000264041.2	RN7SL670P	0.27988	0.402639	0.52793	0.354838709677419	0.328743545611015	AML-MRC(2)_T	0	0
ENSG00000090924.15	PLEKHG2	0.27986	0.0106	0.025059	1	1	AML-MRC(2)_T	0	0
ENSG00000233372.1		0.27985	0.46356	0.58782	0.32258064516129	0.330464716006885	AML-MRC(2)_T	0	0
ENSG00000226055.2	PAICSP1	0.27975	0.00438668	0.011439	1	0.995697074010327	AML-MRC(2)_T	0	0
ENSG00000287990.1		0.27975	0.445193	0.56992	0.290322580645161	0.339070567986231	AML-MRC(2)_T	0	0
ENSG00000184224.3	NDUFV1-DT	0.27968	0.198819	0.303	0.838709677419355	0.728055077452668	AML-MRC(2)_T	0	0
ENSG00000253245.2	MTND1P36	0.2795	0.449413	0.5741	0.290322580645161	0.271084337349398	AML-MRC(2)_T	0	0
ENSG00000184281.15	TSSC4	0.27942	8.65983e-06	3.8558e-05	1	1	AML-MRC(2)_T	0	0
ENSG00000128891.16	CCDC32	0.27941	2.05663e-07	1.167e-06	1	1	AML-MRC(2)_T	0	0
ENSG00000276272.1		0.27937	0.0887368	0.15649	0.870967741935484	0.909638554216867	AML-MRC(2)_T	0	0
ENSG00000072364.13	AFF4	0.27935	0.00248061	0.006859	1	1	AML-MRC(2)_T	0	1
ENSG00000141577.14	CEP131	0.27934	2.38161e-05	9.8485e-05	1	1	AML-MRC(2)_T	0	0
ENSG00000101391.21	CDK5RAP1	0.27933	1.57919e-10	1.3423e-09	1	1	AML-MRC(2)_T	0	0
ENSG00000286316.1		0.27926	0.23731	0.34858	0.887096774193548	0.834767641996558	AML-MRC(2)_T	0	0
ENSG00000176988.9	FMR1NB	0.27925	0.370629	0.49549	0.451612903225806	0.39328743545611	AML-MRC(2)_T	0	0
ENSG00000184898.7	RBM43	0.27925	0.00030356	0.0010158	1	1	AML-MRC(2)_T	0	0
ENSG00000239780.1	RPLP0P11	0.27925	0.505323	0.627	0.338709677419355	0.284853700516351	AML-MRC(2)_T	0	0
ENSG00000214915.3		0.27924	0.572376	0.68582	0.225806451612903	0.180722891566265	AML-MRC(2)_T	0	0
ENSG00000198015.14	MRPL42	0.27923	8.41694e-09	5.762e-08	1	1	AML-MRC(2)_T	0	0
ENSG00000162337.12	LRP5	0.27917	0.0290136	0.060485	1	1	AML-MRC(2)_T	1	1
ENSG00000180610.10	ZBTB12BP	0.27915	0.0404233	0.0803	1	0.98881239242685	AML-MRC(2)_T	0	0
ENSG00000267039.1		0.27914	0.300899	0.42113	0.612903225806452	0.55249569707401	AML-MRC(2)_T	0	0
ENSG00000205356.10	TECPR1	0.27908	0.000127845	0.00046264	1	1	AML-MRC(2)_T	0	0
ENSG00000126767.18	ELK1	0.27905	1.33971e-06	6.7693e-06	1	1	AML-MRC(2)_T	0	1
ENSG00000198742.10	SMURF1	0.27897	0.0115226	0.026983	1	1	AML-MRC(2)_T	0	0
ENSG00000110881.12	ASIC1	0.27896	0.170722	0.26784	1	0.997418244406196	AML-MRC(2)_T	0	0
ENSG00000242341.3	RN7SL646P	0.2789	0.414934	0.54025	0.354838709677419	0.473321858864028	AML-MRC(2)_T	0	0
ENSG00000241984.2	RPL7AP2	0.27886	0.0810079	0.14506	0.983870967741935	0.943201376936317	AML-MRC(2)_T	0	0
ENSG00000133030.22	MPRIP	0.27885	5.72721e-06	2.6256e-05	1	1	AML-MRC(2)_T	0	0
ENSG00000256904.1	A2ML1-AS2	0.27885	0.377029	0.50204	0.370967741935484	0.41394148020654	AML-MRC(2)_T	0	0
ENSG00000136939.1	OR1L4	0.27881	0.496717	0.61926	0.241935483870968	0.279690189328744	AML-MRC(2)_T	0	0
ENSG00000249488.1	NACAP5	0.27872	0.352555	0.47663	0.612903225806452	0.592082616179002	AML-MRC(2)_T	0	0
ENSG00000103353.16	UBFD1	0.27871	4.89263e-08	3.0266e-07	1	1	AML-MRC(2)_T	0	0
ENSG00000109790.16	KLHL5	0.27871	0.000605556	0.0019099	1	1	AML-MRC(2)_T	0	0
ENSG00000283045.1		0.27862	0.0434258	0.085326	1	0.987951807228916	AML-MRC(2)_T	0	0
ENSG00000236699.9	ARHGEF38	0.27861	0.0140266	0.032095	1	0.992254733218589	AML-MRC(2)_T	0	0
ENSG00000279498.1		0.27851	0.410182	0.53553	0.435483870967742	0.384681583476764	AML-MRC(2)_T	0	0
ENSG00000172175.15	MALT1	0.27846	0.00330207	0.0088787	1	1	AML-MRC(2)_T	0	1
ENSG00000241678.1	RPL21P94	0.27846	0.135199	0.22179	0.903225806451613	0.864027538726334	AML-MRC(2)_T	0	0
ENSG00000236491.1		0.27841	0.516418	0.63692	0.403225806451613	0.290877796901893	AML-MRC(2)_T	0	0
ENSG00000269533.5		0.27838	0.0562526	0.10645	0.903225806451613	0.909638554216867	AML-MRC(2)_T	0	0
ENSG00000104921.15	FCER2	0.27836	0.172626	0.27027	1	1	AML-MRC(2)_T	1	0
ENSG00000279609.1		0.27836	0.306826	0.42757	0.467741935483871	0.547332185886403	AML-MRC(2)_T	0	0
ENSG00000203782.6	LORICRIN	0.27827	0.581691	0.69364	0.290322580645161	0.203098106712565	AML-MRC(2)_T	0	0
ENSG00000270339.3	PPIAL4H	0.27827	0.304892	0.42543	0.580645161290323	0.555077452667814	AML-MRC(2)_T	0	0
ENSG00000081692.12	JMJD4	0.27824	0.000256809	0.00087354	1	1	AML-MRC(2)_T	0	0
ENSG00000232400.1	RAD17P1	0.27821	0.212403	0.31919	0.709677419354839	0.707401032702238	AML-MRC(2)_T	0	0
ENSG00000250507.1		0.27819	0.487472	0.61071	0.306451612903226	0.385542168674699	AML-MRC(2)_T	0	0
ENSG00000092929.12	UNC13D	0.27818	2.11612e-05	8.8311e-05	1	1	AML-MRC(2)_T	0	0
ENSG00000197857.14	ZNF44	0.27817	0.00166663	0.0047934	1	1	AML-MRC(2)_T	0	1
ENSG00000168268.11	NT5DC2	0.27813	0.0667966	0.12325	1	1	AML-MRC(2)_T	0	0
ENSG00000275101.1	MIR6766	0.27803	0.246506	0.35948	0.629032258064516	0.653184165232358	AML-MRC(2)_T	0	0
ENSG00000264364.3	DYNLL2	0.278	7.4483e-07	3.8993e-06	1	1	AML-MRC(2)_T	0	0
ENSG00000155592.16	ZKSCAN2	0.27799	0.00105311	0.0031611	1	0.999139414802065	AML-MRC(2)_T	0	1
ENSG00000062194.16	GPBP1	0.27792	3.67239e-06	1.7396e-05	1	1	AML-MRC(2)_T	0	1
ENSG00000166169.17	POLL	0.27791	2.73771e-06	1.3227e-05	1	1	AML-MRC(2)_T	0	1
ENSG00000131375.10	CAPN7	0.2779	5.96394e-06	2.7202e-05	1	1	AML-MRC(2)_T	0	0
ENSG00000258674.5		0.27785	0.0255039	0.054007	0.983870967741935	0.986230636833046	AML-MRC(2)_T	0	0
ENSG00000250539.1	KRT8P33	0.27778	0.00264101	0.0072574	1	0.997418244406196	AML-MRC(2)_T	0	0
ENSG00000062524.16	LTK	0.27777	0.144823	0.23458	1	1	AML-MRC(2)_T	0	0
ENSG00000102753.10	KPNA3	0.27773	6.6977e-05	0.00025576	1	1	AML-MRC(2)_T	0	0
ENSG00000188827.11	SLX4	0.27773	6.47047e-06	2.936e-05	1	1	AML-MRC(2)_T	0	0
ENSG00000224967.1		0.27769	0.101234	0.17469	0.903225806451613	0.90447504302926	AML-MRC(2)_T	0	0
ENSG00000256594.8		0.27767	0.00302227	0.0082023	1	1	AML-MRC(2)_T	0	0
ENSG00000152684.11	PELO	0.27765	0.00211315	0.0059463	1	1	AML-MRC(2)_T	0	0
ENSG00000197498.13	RPF2	0.27761	4.59203e-06	2.1381e-05	1	1	AML-MRC(2)_T	0	0
ENSG00000242456.1	MTCO3P38	0.2776	0.369785	0.49468	0.435483870967742	0.512908777969019	AML-MRC(2)_T	0	0
ENSG00000259384.7	GH1	0.27757	0.481633	0.60523	0.290322580645161	0.249569707401033	AML-MRC(2)_T	0	0
ENSG00000164299.7	SPZ1	0.27755	0.631503	0.73622	0.145161290322581	0.216006884681583	AML-MRC(2)_T	0	1
ENSG00000260602.2	HMGN2P40	0.27755	0.224989	0.334	0.67741935483871	0.663511187607573	AML-MRC(2)_T	0	0
ENSG00000234825.3	XRCC6P2	0.27748	0.00676054	0.016832	1	1	AML-MRC(2)_T	0	0
ENSG00000243438.1	LARP1BP2	0.27748	0.517182	0.63752	0.193548387096774	0.228055077452668	AML-MRC(2)_T	0	0
ENSG00000253671.3		0.27746	0.602802	0.71198	0.306451612903226	0.284853700516351	AML-MRC(2)_T	0	0
ENSG00000100664.11	EIF5	0.27745	0.00103309	0.0031092	1	1	AML-MRC(2)_T	0	0
ENSG00000279012.2	OR51B2	0.27743	0.53378	0.65194	0.387096774193548	0.295180722891566	AML-MRC(2)_T	0	0
ENSG00000267091.1	CTBP2P7	0.27742	0.104803	0.17977	0.951612903225806	0.911359724612737	AML-MRC(2)_T	0	0
ENSG00000168077.14	SCARA3	0.27741	0.379549	0.50456	0.838709677419355	0.868330464716007	AML-MRC(2)_T	1	0
ENSG00000225087.2		0.27741	0.389002	0.51416	0.258064516129032	0.637693631669535	AML-MRC(2)_T	0	0
ENSG00000205300.3		0.27739	0.171145	0.2684	0.596774193548387	0.858003442340792	AML-MRC(2)_T	0	0
ENSG00000240731.1		0.27737	0.000202167	0.00070227	1	0.999139414802065	AML-MRC(2)_T	0	0
ENSG00000276538.1		0.27737	0.615072	0.72269	0.225806451612903	0.164371772805508	AML-MRC(2)_T	0	0
ENSG00000237738.1	RNF216-IT1	0.27736	0.136329	0.22329	0.887096774193548	0.907917383820998	AML-MRC(2)_T	0	0
ENSG00000232665.2	PHB1P10	0.27733	0.331736	0.45458	0.403225806451613	0.434595524956971	AML-MRC(2)_T	0	0
ENSG00000161011.20	SQSTM1	0.27728	0.0017487	0.0050043	1	1	AML-MRC(2)_T	0	0
ENSG00000172409.6	CLP1	0.27724	0.000805262	0.0024792	1	0.999139414802065	AML-MRC(2)_T	0	0
ENSG00000160959.8	LRRC14	0.27723	5.29018e-06	2.4394e-05	1	1	AML-MRC(2)_T	0	0
ENSG00000236857.3	RAP1BP1	0.27723	0.175451	0.27386	0.854838709677419	0.793459552495697	AML-MRC(2)_T	0	0
ENSG00000237569.1	TUBAP1	0.27723	0.577631	0.69047	0.193548387096774	0.188468158347676	AML-MRC(2)_T	0	0
ENSG00000184949.16	FAM227A	0.27721	0.0832758	0.1484	1	0.992254733218589	AML-MRC(2)_T	0	0
ENSG00000166233.15	ARIH1	0.27716	0.000156865	0.00055719	1	1	AML-MRC(2)_T	0	0
ENSG00000266973.1		0.2771	0.320684	0.44246	0.516129032258065	0.491394148020654	AML-MRC(2)_T	0	0
ENSG00000101003.10	GINS1	0.27709	0.0352899	0.071495	1	0.999139414802065	AML-MRC(2)_T	0	0
ENSG00000252473.1		0.27709	0.115636	0.19494	0.935483870967742	0.939759036144578	AML-MRC(2)_T	0	0
ENSG00000284671.1		0.27706	0.0851913	0.15134	0.919354838709677	0.851118760757315	AML-MRC(2)_T	0	0
ENSG00000281842.2	MIR1291	0.27703	0.242021	0.35435	0.580645161290323	0.518932874354561	AML-MRC(2)_T	0	0
ENSG00000184441.4		0.27699	0.000224632	0.0007731	1	0.999139414802065	AML-MRC(2)_T	0	0
ENSG00000116731.22	PRDM2	0.27697	0.00267473	0.0073422	1	1	AML-MRC(2)_T	0	1
ENSG00000264539.1	MIR548AR	0.27695	0.195127	0.29839	0.774193548387097	0.722030981067126	AML-MRC(2)_T	0	0
ENSG00000218424.2	NDUFS5P1	0.27694	0.662635	0.76222	0.241935483870968	0.223752151462995	AML-MRC(2)_T	0	0
ENSG00000160208.13	RRP1B	0.27686	2.81606e-06	1.3582e-05	1	1	AML-MRC(2)_T	0	0
ENSG00000250511.1		0.27685	0.53668	0.65443	0.370967741935484	0.253872633390706	AML-MRC(2)_T	0	0
ENSG00000273797.1		0.27684	0.0604876	0.11324	1	0.982788296041308	AML-MRC(2)_T	0	0
ENSG00000238490.1		0.27681	0.209431	0.31574	0.725806451612903	0.709982788296041	AML-MRC(2)_T	0	0
ENSG00000272333.7	KMT2B	0.27678	6.20854e-09	4.335e-08	1	1	AML-MRC(2)_T	0	1
ENSG00000089818.18	NECAP1	0.27677	0.00243674	0.0067479	1	1	AML-MRC(2)_T	0	0
ENSG00000122477.13	LRRC39	0.27673	0.00695908	0.017275	1	0.993975903614458	AML-MRC(2)_T	0	0
ENSG00000172167.8	MTBP	0.27669	0.000755477	0.0023366	1	1	AML-MRC(2)_T	0	0
ENSG00000197361.8	FBXL22	0.27667	0.0105024	0.024856	1	0.993975903614458	AML-MRC(2)_T	0	0
ENSG00000102226.10	USP11	0.27662	5.80026e-05	0.00022405	1	1	AML-MRC(2)_T	0	0
ENSG00000139289.13	PHLDA1	0.2766	0.219167	0.32728	1	1	AML-MRC(2)_T	0	0
ENSG00000217130.1		0.27659	0.0337481	0.068779	1	1	AML-MRC(2)_T	0	0
ENSG00000226999.1		0.27638	0.426636	0.55171	0.387096774193548	0.408777969018933	AML-MRC(2)_T	0	0
ENSG00000212719.13	LINC02693	0.27631	0.124794	0.20763	1	0.996557659208262	AML-MRC(2)_T	0	0
ENSG00000215421.9	ZNF407	0.27627	0.00094012	0.0028535	1	1	AML-MRC(2)_T	0	1
ENSG00000183475.13	ASB7	0.27626	8.26425e-05	0.00031008	1	1	AML-MRC(2)_T	0	0
ENSG00000260264.1	LINC02194	0.27615	0.481003	0.60454	0.290322580645161	0.279690189328744	AML-MRC(2)_T	0	0
ENSG00000131023.13	LATS1	0.2761	6.63513e-07	3.4964e-06	1	1	AML-MRC(2)_T	0	0
ENSG00000276128.2		0.27609	0.45186	0.57649	0.580645161290323	0.578313253012048	AML-MRC(2)_T	0	0
ENSG00000257103.8	LSM14A	0.27606	4.51185e-10	3.6278e-09	1	1	AML-MRC(2)_T	0	0
ENSG00000204637.4	ARPP19P2	0.27603	0.334001	0.45706	0.580645161290323	0.583476764199656	AML-MRC(2)_T	0	0
ENSG00000105127.9	AKAP8	0.27602	6.38335e-06	2.899e-05	1	1	AML-MRC(2)_T	0	1
ENSG00000101158.15	NELFCD	0.27599	2.12405e-14	2.6978e-13	1	1	AML-MRC(2)_T	0	0
ENSG00000260671.2		0.27596	0.119866	0.20091	1	0.967297762478485	AML-MRC(2)_T	0	0
ENSG00000169914.6	OTUD3	0.27594	0.000102874	0.0003788	1	1	AML-MRC(2)_T	0	0
ENSG00000259557.2	HMGN1P26	0.2759	0.323177	0.44531	0.467741935483871	0.430292598967298	AML-MRC(2)_T	0	0
ENSG00000267309.1	ZNF566-AS1	0.27589	0.00902272	0.021736	1	0.996557659208262	AML-MRC(2)_T	0	0
ENSG00000185385.4	OR7A17	0.27585	0.357324	0.48165	0.483870967741935	0.458691910499139	AML-MRC(2)_T	0	0
ENSG00000203772.7	SPRN	0.27579	0.0986585	0.17101	0.967741935483871	0.94578313253012	AML-MRC(2)_T	0	0
ENSG00000241640.2	RPL21P113	0.27574	0.374181	0.49923	0.580645161290323	0.438898450946644	AML-MRC(2)_T	0	0
ENSG00000255737.2	AGAP2-AS1	0.27573	0.232051	0.3421	0.774193548387097	0.743545611015491	AML-MRC(2)_T	0	0
ENSG00000254004.7	ZNF260	0.27572	0.000869131	0.002659	1	1	AML-MRC(2)_T	0	1
ENSG00000214300.7	SPDYE3	0.27568	0.0146928	0.033396	1	0.996557659208262	AML-MRC(2)_T	0	0
ENSG00000263813.1	MIR3679	0.27568	0.138132	0.22569	0.82258064516129	0.896729776247849	AML-MRC(2)_T	0	0
ENSG00000286638.1		0.27566	0.296808	0.41659	0.580645161290323	0.651462994836489	AML-MRC(2)_T	0	0
ENSG00000051108.15	HERPUD1	0.27557	0.0070877	0.01756	1	1	AML-MRC(2)_T	0	0
ENSG00000258824.2		0.27556	0.00919885	0.022114	0.983870967741935	0.966437177280551	AML-MRC(2)_T	0	0
ENSG00000287202.1		0.27555	0.0148839	0.033783	1	0.993115318416523	AML-MRC(2)_T	0	0
ENSG00000235790.7	PEF1-AS1	0.27553	0.0141243	0.032277	1	0.992254733218589	AML-MRC(2)_T	0	0
ENSG00000267408.1		0.27551	0.179906	0.27944	0.774193548387097	0.781411359724613	AML-MRC(2)_T	0	0
ENSG00000225830.15	ERCC6	0.2755	4.34309e-05	0.00017155	1	1	AML-MRC(2)_T	0	0
ENSG00000263712.1	MIR4639	0.27546	0.0810879	0.14517	1	0.962994836488812	AML-MRC(2)_T	0	0
ENSG00000196187.12	TMEM63A	0.27544	0.000102686	0.00037823	1	1	AML-MRC(2)_T	1	0
ENSG00000275769.1		0.27541	0.0824244	0.14713	1	0.93631669535284	AML-MRC(2)_T	0	0
ENSG00000207042.1	RNU6-196P	0.27533	0.102012	0.17583	0.919354838709677	0.92512908777969	AML-MRC(2)_T	0	0
ENSG00000263755.2	RN7SL498P	0.27531	0.517364	0.63763	0.274193548387097	0.282271944922547	AML-MRC(2)_T	0	0
ENSG00000271047.1		0.2753	0.414284	0.53968	0.306451612903226	0.277969018932874	AML-MRC(2)_T	0	0
ENSG00000279474.1		0.27526	0.202655	0.30755	0.838709677419355	0.859724612736661	AML-MRC(2)_T	0	0
ENSG00000257509.1		0.27519	0.0332169	0.067866	0.983870967741935	0.996557659208262	AML-MRC(2)_T	0	0
ENSG00000262663.1		0.27514	0.0856013	0.15195	0.983870967741935	0.986230636833046	AML-MRC(2)_T	0	0
ENSG00000150938.10	CRIM1	0.27508	0.0378594	0.075972	1	1	AML-MRC(2)_T	1	0
ENSG00000226118.1	MTND3P1	0.27508	0.669258	0.76757	0.258064516129032	0.177280550774527	AML-MRC(2)_T	0	0
ENSG00000258738.1	BAZ1A-AS1	0.27508	0.00120689	0.0035754	1	1	AML-MRC(2)_T	0	0
ENSG00000112303.14	VNN2	0.27497	0.162085	0.2568	1	1	AML-MRC(2)_T	1	0
ENSG00000184647.11	PRSS55	0.27495	0.409845	0.53522	0.435483870967742	0.444061962134251	AML-MRC(2)_T	0	0
ENSG00000231758.3	ARHGAP15-AS1	0.27493	0.181071	0.28094	0.951612903225806	0.940619621342513	AML-MRC(2)_T	0	0
ENSG00000163016.10	ALMS1P1	0.27492	0.0440978	0.08644	1	0.984509466437177	AML-MRC(2)_T	0	0
ENSG00000262434.1		0.27478	0.0293754	0.06112	0.983870967741935	0.971600688468158	AML-MRC(2)_T	0	0
ENSG00000030066.13	NUP160	0.27476	1.49502e-06	7.4831e-06	1	1	AML-MRC(2)_T	0	0
ENSG00000070785.17	EIF2B3	0.27475	0.000206787	0.00071669	1	1	AML-MRC(2)_T	0	0
ENSG00000254298.1		0.27475	0.253993	0.36814	0.645161290322581	0.591222030981067	AML-MRC(2)_T	0	0
ENSG00000166197.17	NOLC1	0.27473	5.48243e-05	0.0002127	1	1	AML-MRC(2)_T	0	0
ENSG00000177030.17	DEAF1	0.27472	1.96961e-05	8.2636e-05	1	1	AML-MRC(2)_T	0	1
ENSG00000215002.2	RPL23AP59	0.27469	0.143416	0.23273	0.741935483870968	0.833907056798623	AML-MRC(2)_T	0	0
ENSG00000259918.1	NDUFA5P11	0.27467	0.0413511	0.081861	0.983870967741935	0.95697074010327	AML-MRC(2)_T	0	0
ENSG00000154529.15	CNTNAP3B	0.27466	0.389263	0.51441	0.709677419354839	0.63855421686747	AML-MRC(2)_T	0	0
ENSG00000275066.5	SYNRG	0.27466	0.000306912	0.0010262	1	1	AML-MRC(2)_T	0	0
ENSG00000219150.2		0.27465	0.360256	0.48474	0.629032258064516	0.547332185886403	AML-MRC(2)_T	0	0
ENSG00000244620.1		0.27464	0.157773	0.25127	1	0.975903614457831	AML-MRC(2)_T	0	0
ENSG00000250616.2	YPEL3-DT	0.27464	0.108107	0.18449	1	0.950946643717728	AML-MRC(2)_T	0	0
ENSG00000177910.8	SPATA31C2	0.27462	0.382847	0.5079	0.741935483870968	0.750430292598967	AML-MRC(2)_T	0	0
ENSG00000262140.1		0.27461	0.114624	0.19363	0.935483870967742	0.925989672977625	AML-MRC(2)_T	0	0
ENSG00000226478.3	UPF3AP1	0.27458	0.0245733	0.052255	0.967741935483871	0.969879518072289	AML-MRC(2)_T	0	0
ENSG00000149742.10	SLC22A9	0.27451	0.456617	0.58124	0.435483870967742	0.407917383820998	AML-MRC(2)_T	0	0
ENSG00000279555.1		0.27445	0.0971587	0.16879	1	0.995697074010327	AML-MRC(2)_T	0	0
ENSG00000154719.14	MRPL39	0.27443	5.80028e-06	2.6559e-05	1	1	AML-MRC(2)_T	0	0
ENSG00000223685.6	LINC00571	0.27443	0.0295827	0.061483	1	0.970740103270224	AML-MRC(2)_T	0	0
ENSG00000232377.1		0.27443	0.137176	0.22444	0.935483870967742	0.864027538726334	AML-MRC(2)_T	0	0
ENSG00000270188.1		0.2744	0.381185	0.50619	0.532258064516129	0.484509466437177	AML-MRC(2)_T	0	0
ENSG00000214561.3	RBBP4P4	0.27439	0.157772	0.25127	0.774193548387097	0.752151462994836	AML-MRC(2)_T	0	0
ENSG00000234004.4		0.27435	0.1025	0.17648	1	0.989672977624785	AML-MRC(2)_T	0	0
ENSG00000090565.17	RAB11FIP3	0.27433	0.000509682	0.0016327	1	1	AML-MRC(2)_T	0	0
ENSG00000219559.1		0.27431	0.221464	0.32995	0.838709677419355	0.85025817555938	AML-MRC(2)_T	0	0
ENSG00000198938.2	MT-CO3	0.27427	0.0114702	0.026868	1	1	AML-MRC(2)_T	0	0
ENSG00000284655.1		0.27419	0.503627	0.62534	0.467741935483871	0.476764199655766	AML-MRC(2)_T	0	0
ENSG00000226186.1	ELOCP21	0.27417	0.354562	0.47876	0.435483870967742	0.429432013769363	AML-MRC(2)_T	0	0
ENSG00000285888.1		0.27415	0.179892	0.27942	0.870967741935484	0.892426850258176	AML-MRC(2)_T	0	0
ENSG00000188739.15	RBM34	0.27414	0.00464643	0.012046	1	0.999139414802065	AML-MRC(2)_T	0	0
ENSG00000252211.1	RNA5SP473	0.27414	0.280964	0.39893	0.645161290322581	0.503442340791738	AML-MRC(2)_T	0	0
ENSG00000214641.3		0.2741	0.338878	0.46234	0.532258064516129	0.518072289156627	AML-MRC(2)_T	0	0
ENSG00000261270.1		0.27395	0.0519575	0.099452	1	0.994836488812392	AML-MRC(2)_T	0	0
ENSG00000213742.7	ZNF337-AS1	0.27389	0.000829886	0.0025485	1	1	AML-MRC(2)_T	0	0
ENSG00000177051.6	FBXO46	0.27384	7.74777e-08	4.67e-07	1	1	AML-MRC(2)_T	0	0
ENSG00000275882.1	IKBKGP1	0.2738	0.029635	0.061557	1	0.969879518072289	AML-MRC(2)_T	0	0
ENSG00000167747.15	C19orf48P	0.27376	0.000363303	0.0011953	1	1	AML-MRC(2)_T	0	0
ENSG00000226015.2	CCT8P1	0.27372	0.00170262	0.0048869	1	1	AML-MRC(2)_T	0	0
ENSG00000215493.3		0.27369	0.0273954	0.05752	1	0.987951807228916	AML-MRC(2)_T	0	0
ENSG00000260206.1		0.27367	0.140993	0.22946	0.82258064516129	0.813253012048193	AML-MRC(2)_T	0	0
ENSG00000129932.10	DOHH	0.27361	5.11103e-05	0.00019953	1	1	AML-MRC(2)_T	0	0
ENSG00000236618.2	PITPNA-AS1	0.27361	0.00635988	0.015937	0.983870967741935	0.981927710843373	AML-MRC(2)_T	0	0
ENSG00000157778.9	PSMG3	0.27358	5.66405e-05	0.00021926	1	1	AML-MRC(2)_T	0	0
ENSG00000186340.16	THBS2	0.27358	0.256152	0.37066	0.758064516129032	0.858864027538726	AML-MRC(2)_T	1	0
ENSG00000242692.1	RPS27AP1	0.27358	0.0637138	0.11838	0.983870967741935	0.994836488812392	AML-MRC(2)_T	0	0
ENSG00000228127.3	LINC01649	0.27351	0.328328	0.451	0.629032258064516	0.568846815834768	AML-MRC(2)_T	0	0
ENSG00000109519.13	GRPEL1	0.27349	8.13039e-05	0.00030563	1	1	AML-MRC(2)_T	0	0
ENSG00000207382.1		0.27349	0.637049	0.74056	0.193548387096774	0.212564543889845	AML-MRC(2)_T	0	0
ENSG00000286540.1		0.27348	0.560674	0.67553	0.225806451612903	0.205679862306368	AML-MRC(2)_T	0	0
ENSG00000222594.1	RN7SKP235	0.27345	0.278016	0.39568	0.67741935483871	0.636833046471601	AML-MRC(2)_T	0	0
ENSG00000252943.1	RNU6-264P	0.27336	0.513382	0.63421	0.387096774193548	0.336488812392427	AML-MRC(2)_T	0	0
ENSG00000121381.4	TAS2R9	0.27335	0.401542	0.52696	0.516129032258065	0.437177280550775	AML-MRC(2)_T	0	0
ENSG00000279845.1		0.27331	0.0334683	0.068297	1	0.97934595524957	AML-MRC(2)_T	0	0
ENSG00000146263.11	MMS22L	0.2733	0.000294845	0.00099021	1	1	AML-MRC(2)_T	0	0
ENSG00000013583.10	HEBP1	0.27323	0.000113014	0.00041315	1	1	AML-MRC(2)_T	0	0
ENSG00000254088.1	SLC2A3P4	0.27323	0.049812	0.09591	0.983870967741935	0.981927710843373	AML-MRC(2)_T	0	0
ENSG00000253133.2	GPAT4-AS1	0.27319	0.0351156	0.071183	1	0.960413080895009	AML-MRC(2)_T	0	0
ENSG00000118322.14	ATP10B	0.27313	0.215023	0.32235	0.903225806451613	0.894148020654045	AML-MRC(2)_T	0	0
ENSG00000155744.9	HYCC2	0.27311	0.00033611	0.0011134	1	1	AML-MRC(2)_T	0	0
ENSG00000152377.14	SPOCK1	0.27309	0.1743	0.27236	0.967741935483871	0.975043029259897	AML-MRC(2)_T	0	0
ENSG00000273675.1		0.27303	0.301216	0.42141	0.67741935483871	0.621342512908778	AML-MRC(2)_T	0	0
ENSG00000228169.3	PPIAP19	0.27302	0.122987	0.20511	0.967741935483871	0.954388984509466	AML-MRC(2)_T	0	0
ENSG00000271848.2	SYNPO2L-AS1	0.27296	0.141348	0.22991	0.903225806451613	0.869191049913941	AML-MRC(2)_T	0	0
ENSG00000196182.11	STK40	0.27295	1.33691e-05	5.7694e-05	1	1	AML-MRC(2)_T	0	0
ENSG00000263508.6		0.27282	0.293729	0.41316	0.483870967741935	0.571428571428571	AML-MRC(2)_T	0	0
ENSG00000268628.2		0.27279	0.304357	0.42484	0.629032258064516	0.679001721170396	AML-MRC(2)_T	0	0
ENSG00000029363.17	BCLAF1	0.27261	0.000777359	0.0023996	1	1	AML-MRC(2)_T	0	1
ENSG00000236896.1		0.27261	0.0923755	0.16195	1	0.984509466437177	AML-MRC(2)_T	0	0
ENSG00000231668.2	PPP2R2DP1	0.27257	0.398308	0.52377	0.403225806451613	0.366609294320138	AML-MRC(2)_T	0	0
ENSG00000198010.13	DLGAP2	0.27253	0.333709	0.45677	0.919354838709677	0.922547332185886	AML-MRC(2)_T	0	0
ENSG00000196754.13	S100A2	0.27252	0.129235	0.21377	0.967741935483871	0.976764199655766	AML-MRC(2)_T	0	0
ENSG00000168393.13	DTYMK	0.27247	0.000530321	0.0016916	1	1	AML-MRC(2)_T	0	0
ENSG00000196696.13		0.27247	0.00449259	0.011686	1	1	AML-MRC(2)_T	0	0
ENSG00000212597.1	RNU6-876P	0.27247	0.564766	0.67909	0.290322580645161	0.220309810671256	AML-MRC(2)_T	0	0
ENSG00000132507.18	EIF5A	0.27229	1.53979e-05	6.5793e-05	1	1	AML-MRC(2)_T	0	0
ENSG00000249626.1	PPP4R2P4	0.27224	0.073618	0.13382	1	0.991394148020654	AML-MRC(2)_T	0	0
ENSG00000223238.1	RNA5SP294	0.27219	0.350929	0.47511	0.532258064516129	0.519793459552496	AML-MRC(2)_T	0	0
ENSG00000137814.12	HAUS2	0.27211	1.40853e-06	7.0873e-06	1	1	AML-MRC(2)_T	0	0
ENSG00000235962.5	RPL7AP53	0.2721	0.0403903	0.08024	0.983870967741935	0.981067125645439	AML-MRC(2)_T	0	0
ENSG00000124224.17	PPP4R1L	0.27205	0.0244636	0.052053	1	1	AML-MRC(2)_T	0	0
ENSG00000233888.2	MTCO2P17	0.27191	0.426429	0.55152	0.403225806451613	0.369191049913941	AML-MRC(2)_T	0	0
ENSG00000161013.17	MGAT4B	0.2719	7.95211e-06	3.5608e-05	1	1	AML-MRC(2)_T	1	0
ENSG00000197111.16	PCBP2	0.2719	1.25936e-05	5.4553e-05	1	1	AML-MRC(2)_T	1	1
ENSG00000280046.1		0.27188	0.0128422	0.029699	1	1	AML-MRC(2)_T	0	0
ENSG00000108474.17	PIGL	0.27181	0.000544231	0.0017321	1	1	AML-MRC(2)_T	0	0
ENSG00000236882.8	LINC01554	0.27175	0.081815	0.14623	0.983870967741935	0.940619621342513	AML-MRC(2)_T	0	0
ENSG00000229666.1	MAST4-AS1	0.27172	0.0410592	0.08136	0.983870967741935	0.970740103270224	AML-MRC(2)_T	0	0
ENSG00000130827.6	PLXNA3	0.27155	0.0045104	0.011728	1	1	AML-MRC(2)_T	1	1
ENSG00000175874.10	CREG2	0.27154	0.239363	0.35108	0.887096774193548	0.919104991394148	AML-MRC(2)_T	0	0
ENSG00000240791.1	MTND4LP7	0.27152	0.0879597	0.15539	0.967741935483871	0.93631669535284	AML-MRC(2)_T	0	0
ENSG00000212769.5	HMGN2P8	0.27149	0.153957	0.24636	0.806451612903226	0.849397590361446	AML-MRC(2)_T	0	0
ENSG00000213740.2	SERBP1P1	0.27143	0.00278457	0.0076186	1	0.997418244406196	AML-MRC(2)_T	0	0
ENSG00000198569.10	SLC34A3	0.27134	0.0931434	0.16303	0.967741935483871	0.97934595524957	AML-MRC(2)_T	0	0
ENSG00000149658.18	YTHDF1	0.27132	1.23695e-06	6.2798e-06	1	1	AML-MRC(2)_T	0	0
ENSG00000242208.1	RPL5P29	0.27125	0.0231319	0.04963	1	0.994836488812392	AML-MRC(2)_T	0	0
ENSG00000052850.8	ALX4	0.27124	0.178546	0.27777	0.935483870967742	0.918244406196213	AML-MRC(2)_T	0	1
ENSG00000248729.1	MTCO1P30	0.27124	0.274913	0.39214	0.483870967741935	0.567986230636833	AML-MRC(2)_T	0	0
ENSG00000172361.6	CFAP53	0.27113	0.00320986	0.0086556	1	0.999139414802065	AML-MRC(2)_T	0	0
ENSG00000277255.1	MIR7854	0.27111	0.394603	0.5199	0.516129032258065	0.464716006884682	AML-MRC(2)_T	0	0
ENSG00000276103.1		0.27109	0.0395463	0.078874	1	0.976764199655766	AML-MRC(2)_T	0	0
ENSG00000183199.6	HSP90AB3P	0.27108	0.00609504	0.015346	1	1	AML-MRC(2)_T	0	0
ENSG00000253945.1		0.27107	0.157094	0.25036	0.935483870967742	0.939759036144578	AML-MRC(2)_T	0	0
ENSG00000168765.17	GSTM4	0.27106	0.00648167	0.016211	1	1	AML-MRC(2)_T	0	0
ENSG00000261603.3	PRSS46P	0.27106	0.358975	0.48337	0.532258064516129	0.517211703958692	AML-MRC(2)_T	0	0
ENSG00000275655.1	RN7SL313P	0.27101	0.542283	0.65929	0.241935483870968	0.209122203098107	AML-MRC(2)_T	0	0
ENSG00000188306.6	LRRIQ4	0.27092	0.113172	0.19164	0.903225806451613	0.89328743545611	AML-MRC(2)_T	0	0
ENSG00000218996.1	ARL4AP5	0.27092	0.0641851	0.11911	1	0.983648881239243	AML-MRC(2)_T	0	0
ENSG00000221507.1	RNU6ATAC40P	0.27092	0.119767	0.20078	0.741935483870968	0.803786574870912	AML-MRC(2)_T	0	0
ENSG00000213117.4	MEMO1P2	0.27083	0.224595	0.33359	0.67741935483871	0.688468158347676	AML-MRC(2)_T	0	0
ENSG00000163374.19	YY1AP1	0.27078	2.3438e-06	1.1423e-05	1	1	AML-MRC(2)_T	0	0
ENSG00000084676.15	NCOA1	0.27075	5.70611e-06	2.6164e-05	1	1	AML-MRC(2)_T	0	1
ENSG00000284324.1	MIR3175	0.27074	0.420765	0.5459	0.435483870967742	0.371772805507745	AML-MRC(2)_T	0	0
ENSG00000235090.1	RPL7L1P3	0.27056	0.155987	0.24899	0.838709677419355	0.912220309810671	AML-MRC(2)_T	0	0
ENSG00000111452.13	ADGRD1	0.27054	0.204215	0.30939	0.967741935483871	0.97934595524957	AML-MRC(2)_T	0	0
ENSG00000236794.5	BCRP8	0.27052	0.148328	0.23918	0.741935483870968	0.763339070567986	AML-MRC(2)_T	0	0
ENSG00000239799.1	ITIH4-AS1	0.2705	0.227275	0.33679	0.596774193548387	0.623924268502582	AML-MRC(2)_T	0	0
ENSG00000159131.17	GART	0.27046	0.000179352	0.00063018	1	1	AML-MRC(2)_T	0	0
ENSG00000230891.7	LINC00692	0.27045	0.698782	0.79157	0.209677419354839	0.163511187607573	AML-MRC(2)_T	0	0
ENSG00000242818.3	RN7SL846P	0.27041	0.389445	0.51456	0.435483870967742	0.424268502581756	AML-MRC(2)_T	0	0
ENSG00000108669.16	CYTH1	0.2704	0.0014216	0.0041496	1	1	AML-MRC(2)_T	1	0
ENSG00000115541.11	HSPE1	0.2704	0.0222132	0.047942	1	0.999139414802065	AML-MRC(2)_T	0	0
ENSG00000258153.1	HSPE1P4	0.27037	0.0669791	0.12352	0.951612903225806	0.930292598967298	AML-MRC(2)_T	0	0
ENSG00000162520.15	SYNC	0.27035	0.146149	0.23643	0.951612903225806	0.94578313253012	AML-MRC(2)_T	0	0
ENSG00000260036.1		0.27034	0.157492	0.25088	0.806451612903226	0.773666092943201	AML-MRC(2)_T	0	0
ENSG00000248522.1	SBF1P1	0.27033	0.280298	0.39817	0.741935483870968	0.699655765920826	AML-MRC(2)_T	0	0
ENSG00000100281.14	HMGXB4	0.2703	0.000577373	0.0018283	1	1	AML-MRC(2)_T	0	1
ENSG00000220069.1	RPL7P27	0.27026	0.372545	0.49758	0.435483870967742	0.438898450946644	AML-MRC(2)_T	0	0
ENSG00000160294.11	MCM3AP	0.27022	1.52032e-06	7.5998e-06	1	1	AML-MRC(2)_T	0	0
ENSG00000280425.2		0.27022	0.210087	0.31641	0.903225806451613	0.814113597246127	AML-MRC(2)_T	0	0
ENSG00000253739.1	RNU6-323P	0.27015	0.0406177	0.080639	0.983870967741935	0.964716006884682	AML-MRC(2)_T	0	0
ENSG00000264164.1		0.27	0.250222	0.36366	0.612903225806452	0.625645438898451	AML-MRC(2)_T	0	0
ENSG00000236278.2	PEBP1P3	0.26999	0.103133	0.17738	0.983870967741935	0.985370051635112	AML-MRC(2)_T	0	0
ENSG00000198467.16	TPM2	0.26995	0.0392532	0.078399	1	1	AML-MRC(2)_T	0	0
ENSG00000230716.3	KRT8P7	0.26991	0.554757	0.67036	0.193548387096774	0.200516351118761	AML-MRC(2)_T	0	0
ENSG00000254843.1	XIAPP2	0.2699	0.30158	0.42176	0.693548387096774	0.64974182444062	AML-MRC(2)_T	0	0
ENSG00000234851.4	RPL23AP42	0.26988	0.0680723	0.1252	0.935483870967742	0.959552495697074	AML-MRC(2)_T	0	0
ENSG00000254864.1		0.26986	0.543095	0.66005	0.403225806451613	0.326161790017212	AML-MRC(2)_T	0	0
ENSG00000229623.1	METTL21AP1	0.26985	0.31859	0.44017	0.693548387096774	0.611876075731497	AML-MRC(2)_T	0	0
ENSG00000275092.1		0.26983	0.0618866	0.11548	0.983870967741935	0.997418244406196	AML-MRC(2)_T	0	0
ENSG00000242756.2	RHOT1P3	0.26981	0.173109	0.27081	0.758064516129032	0.765060240963855	AML-MRC(2)_T	0	0
ENSG00000116793.16	PHTF1	0.26979	0.00202234	0.0057156	1	1	AML-MRC(2)_T	0	1
ENSG00000132326.12	PER2	0.26977	0.00359727	0.009578	1	1	AML-MRC(2)_T	0	1
ENSG00000196296.14	ATP2A1	0.26974	0.00425483	0.011138	1	1	AML-MRC(2)_T	0	0
ENSG00000237663.2	DNAJC19P7	0.26969	0.436736	0.56162	0.387096774193548	0.394148020654045	AML-MRC(2)_T	0	0
ENSG00000130733.11	YIPF2	0.26968	8.25214e-06	3.6865e-05	1	1	AML-MRC(2)_T	0	0
ENSG00000163214.21	DHX57	0.26967	3.71955e-05	0.00014875	1	1	AML-MRC(2)_T	0	1
ENSG00000241045.1	RPL7P43	0.26959	0.418765	0.54408	0.354838709677419	0.32013769363167	AML-MRC(2)_T	0	0
ENSG00000237020.1	IGHD1-20	0.26953	0.225139	0.3342	0.951612903225806	0.80895008605852	AML-MRC(2)_T	0	0
ENSG00000262492.1		0.26953	0.145394	0.23539	0.967741935483871	0.873493975903614	AML-MRC(2)_T	0	0
ENSG00000134146.12	DPH6	0.26947	0.0002414	0.00082603	1	1	AML-MRC(2)_T	0	0
ENSG00000203648.3		0.26947	0.614082	0.72182	0.225806451612903	0.206540447504303	AML-MRC(2)_T	0	0
ENSG00000286134.2		0.26943	0.657452	0.7582	0.354838709677419	0.224612736660929	AML-MRC(2)_T	0	0
ENSG00000175764.14	TTLL11	0.26941	0.00273744	0.0074986	1	1	AML-MRC(2)_T	0	0
ENSG00000237676.1	RPL30P4	0.26935	0.0545961	0.10375	1	0.995697074010327	AML-MRC(2)_T	0	0
ENSG00000230311.2	TOMM20P4	0.26911	0.0202783	0.044285	0.967741935483871	0.980206540447504	AML-MRC(2)_T	0	0
ENSG00000279329.1		0.26911	0.00169535	0.0048683	1	0.998278829604131	AML-MRC(2)_T	0	0
ENSG00000206832.1	RNU6V	0.26889	0.110327	0.18754	0.967741935483871	0.929432013769363	AML-MRC(2)_T	0	0
ENSG00000214890.3		0.26889	0.414218	0.53961	0.419354838709677	0.37263339070568	AML-MRC(2)_T	0	0
ENSG00000120709.11	FAM53C	0.26886	0.00392155	0.010352	1	1	AML-MRC(2)_T	0	0
ENSG00000197446.9	CYP2F1	0.26886	0.148619	0.23953	0.983870967741935	0.948364888123924	AML-MRC(2)_T	0	0
ENSG00000244378.1	RPS2P45	0.26884	0.117721	0.19786	0.903225806451613	0.901032702237522	AML-MRC(2)_T	0	0
ENSG00000133316.15	WDR74	0.26883	0.00857158	0.020774	1	1	AML-MRC(2)_T	0	0
ENSG00000273041.1	ATF4P2	0.2688	0.265792	0.38192	0.693548387096774	0.695352839931153	AML-MRC(2)_T	0	0
ENSG00000226617.1	RPL21P110	0.26876	0.0761013	0.13755	0.854838709677419	0.859724612736661	AML-MRC(2)_T	0	0
ENSG00000179577.3		0.26873	0.505637	0.62723	0.274193548387097	0.228055077452668	AML-MRC(2)_T	0	0
ENSG00000260088.1	DDX59-AS1	0.26869	0.148606	0.23953	0.854838709677419	0.919965576592083	AML-MRC(2)_T	0	0
ENSG00000248980.1	SPCS3-AS1	0.26865	0.219796	0.32802	0.709677419354839	0.750430292598967	AML-MRC(2)_T	0	0
ENSG00000164904.18	ALDH7A1	0.26862	0.139893	0.22798	1	0.997418244406196	AML-MRC(2)_T	0	0
ENSG00000257283.1		0.26856	0.0738864	0.13426	0.935483870967742	0.907056798623064	AML-MRC(2)_T	0	0
ENSG00000279123.1		0.26855	0.0700863	0.12835	0.967741935483871	0.929432013769363	AML-MRC(2)_T	0	0
ENSG00000277161.2	PIGW	0.26853	4.4074e-05	0.00017391	1	1	AML-MRC(2)_T	0	0
ENSG00000134962.7	KLB	0.26852	0.0747349	0.13551	1	0.994836488812392	AML-MRC(2)_T	0	0
ENSG00000232369.1	PPIAP35	0.26852	0.26281	0.37854	0.645161290322581	0.643717728055077	AML-MRC(2)_T	0	0
ENSG00000248648.1		0.26851	0.0224096	0.048311	1	0.994836488812392	AML-MRC(2)_T	0	0
ENSG00000270423.1		0.2685	0.592704	0.70322	0.258064516129032	0.248709122203098	AML-MRC(2)_T	0	0
ENSG00000173212.4	MAB21L3	0.26849	0.303642	0.424	0.919354838709677	0.781411359724613	AML-MRC(2)_T	0	0
ENSG00000233254.1	RPL21P134	0.26841	0.0299263	0.06207	0.951612903225806	0.989672977624785	AML-MRC(2)_T	0	0
ENSG00000102384.13	CENPI	0.2684	0.0121353	0.028256	1	1	AML-MRC(2)_T	0	0
ENSG00000236686.1	BZW1P1	0.2684	0.0782702	0.14088	0.967741935483871	0.965576592082616	AML-MRC(2)_T	0	0
ENSG00000140284.11	SLC27A2	0.26839	0.0455411	0.0889	1	1	AML-MRC(2)_T	0	0
ENSG00000211739.4	TRBV12-2	0.26838	0.376499	0.50155	0.564516129032258	0.598967297762478	AML-MRC(2)_T	0	0
ENSG00000276531.1	SNX19P4	0.26837	0.37411	0.49917	0.5	0.493115318416523	AML-MRC(2)_T	0	0
ENSG00000219257.2	NPM1P38	0.26836	0.300144	0.42034	0.612903225806452	0.614457831325301	AML-MRC(2)_T	0	0
ENSG00000215063.3	RPL21P2	0.26835	0.0876512	0.15496	0.951612903225806	0.952667814113597	AML-MRC(2)_T	0	0
ENSG00000198042.11	MAK16	0.26833	2.79454e-05	0.00011416	1	1	AML-MRC(2)_T	0	0
ENSG00000233479.1		0.26833	0.572812	0.68617	0.274193548387097	0.226333907056799	AML-MRC(2)_T	0	0
ENSG00000254527.1	ENPP7P12	0.2683	0.201445	0.30611	0.725806451612903	0.736660929432014	AML-MRC(2)_T	0	0
ENSG00000259463.1		0.26826	0.226855	0.33631	0.725806451612903	0.744406196213425	AML-MRC(2)_T	0	0
ENSG00000258608.1	DNAJC19P9	0.26821	0.0880059	0.15546	0.967741935483871	0.911359724612737	AML-MRC(2)_T	0	0
ENSG00000227581.2	STAU2P1	0.2682	0.310161	0.43109	0.532258064516129	0.522375215146299	AML-MRC(2)_T	0	0
ENSG00000123444.14	KBTBD4	0.26819	6.13404e-06	2.7933e-05	1	1	AML-MRC(2)_T	0	0
ENSG00000140474.14	ULK3	0.26815	3.57453e-06	1.6957e-05	1	1	AML-MRC(2)_T	0	0
ENSG00000213087.3		0.2681	0.0492169	0.0949	1	0.998278829604131	AML-MRC(2)_T	0	0
ENSG00000213690.3		0.26808	0.57903	0.69162	0.209677419354839	0.193631669535284	AML-MRC(2)_T	0	0
ENSG00000287884.1		0.26807	0.0370706	0.074602	0.983870967741935	0.975903614457831	AML-MRC(2)_T	0	0
ENSG00000238363.1	SNORA13	0.26806	0.0297439	0.061747	0.983870967741935	0.96815834767642	AML-MRC(2)_T	0	0
ENSG00000189007.16	ADAT2	0.26798	0.00105825	0.0031759	1	1	AML-MRC(2)_T	0	0
ENSG00000226432.3	AKTIPP2	0.26794	0.301476	0.42166	0.741935483870968	0.6815834767642	AML-MRC(2)_T	0	0
ENSG00000250050.1	MTND4P9	0.26793	0.162132	0.25684	0.887096774193548	0.882960413080895	AML-MRC(2)_T	0	0
ENSG00000287887.1		0.26779	0.584618	0.6964	0.193548387096774	0.223752151462995	AML-MRC(2)_T	0	0
ENSG00000106484.16	MEST	0.26773	0.137329	0.22463	1	1	AML-MRC(2)_T	0	0
ENSG00000226332.2		0.26772	0.0149631	0.03394	1	0.998278829604131	AML-MRC(2)_T	0	0
ENSG00000241656.1	UBA52P7	0.26763	0.41683	0.54223	0.467741935483871	0.425989672977625	AML-MRC(2)_T	0	0
ENSG00000288559.1		0.26759	0.0106551	0.025171	1	0.994836488812392	AML-MRC(2)_T	0	0
ENSG00000263177.1	MTND1P8	0.26755	0.196533	0.30019	0.903225806451613	0.842512908777969	AML-MRC(2)_T	0	0
ENSG00000256061.7	DNAAF4	0.26749	0.053811	0.10252	0.983870967741935	0.969879518072289	AML-MRC(2)_T	0	0
ENSG00000234308.3	LINC01878	0.26748	0.633411	0.73764	0.145161290322581	0.278829604130809	AML-MRC(2)_T	0	0
ENSG00000172728.16	FUT10	0.26747	0.00813623	0.019828	1	1	AML-MRC(2)_T	0	0
ENSG00000263220.1		0.26747	0.0461456	0.089858	0.967741935483871	0.981067125645439	AML-MRC(2)_T	0	0
ENSG00000127616.19	SMARCA4	0.26744	1.129e-08	7.6076e-08	1	1	AML-MRC(2)_T	0	1
ENSG00000259086.3	KIAA1143P1	0.26744	0.05964	0.1119	0.935483870967742	0.907917383820998	AML-MRC(2)_T	0	0
ENSG00000201746.1	RNU6-828P	0.2674	0.13136	0.21668	0.870967741935484	0.862306368330465	AML-MRC(2)_T	0	0
ENSG00000135913.11	USP37	0.26739	0.00013888	0.00049872	1	1	AML-MRC(2)_T	0	0
ENSG00000229072.1	HMGN2P24	0.26737	0.348417	0.47251	0.5	0.475043029259897	AML-MRC(2)_T	0	0
ENSG00000161055.4	SCGB3A1	0.2673	0.239958	0.3518	0.967741935483871	0.954388984509466	AML-MRC(2)_T	0	0
ENSG00000288582.2		0.2673	0.61269	0.72059	0.209677419354839	0.168674698795181	AML-MRC(2)_T	0	0
ENSG00000112365.5	ZBTB24	0.26729	1.31552e-06	6.6566e-06	1	1	AML-MRC(2)_T	0	1
ENSG00000110844.14	PRPF40B	0.26727	0.00630389	0.015816	1	0.999139414802065	AML-MRC(2)_T	0	0
ENSG00000180389.7	ATP5F1EP2	0.26719	0.0297014	0.061673	0.983870967741935	0.995697074010327	AML-MRC(2)_T	0	0
ENSG00000206596.1	RNU1-27P	0.26715	0.548495	0.66468	0.596774193548387	0.426850258175559	AML-MRC(2)_T	0	0
ENSG00000273559.5	CWC25	0.26713	0.00314592	0.0085007	1	1	AML-MRC(2)_T	0	0
ENSG00000166704.11	ZNF606	0.26711	0.0032674	0.0087932	1	1	AML-MRC(2)_T	0	1
ENSG00000237553.1		0.26709	0.50926	0.63056	0.17741935483871	0.261617900172117	AML-MRC(2)_T	0	0
ENSG00000207756.1	MIR580	0.26708	0.185439	0.2863	0.693548387096774	0.687607573149742	AML-MRC(2)_T	0	0
ENSG00000124172.10	ATP5F1E	0.26704	0.00022806	0.00078378	1	1	AML-MRC(2)_T	0	0
ENSG00000220614.1		0.26704	0.112388	0.19049	0.919354838709677	0.899311531841652	AML-MRC(2)_T	0	0
ENSG00000265678.1		0.26704	0.0200383	0.04383	1	0.98881239242685	AML-MRC(2)_T	0	0
ENSG00000286931.1		0.26697	0.0500135	0.096205	1	0.984509466437177	AML-MRC(2)_T	0	0
ENSG00000255040.1	MORF4L1P3	0.2669	0.0575124	0.10843	1	0.999139414802065	AML-MRC(2)_T	0	0
ENSG00000138101.19	DTNB	0.26689	0.000173846	0.00061237	1	1	AML-MRC(2)_T	0	0
ENSG00000120063.10	GNA13	0.26688	0.00972724	0.023218	1	1	AML-MRC(2)_T	0	0
ENSG00000176542.10	USF3	0.26686	0.00134285	0.003941	1	1	AML-MRC(2)_T	0	1
ENSG00000186564.6	FOXD2	0.26681	0.097642	0.16951	1	0.97934595524957	AML-MRC(2)_T	0	1
ENSG00000288021.1		0.26681	0.279918	0.39782	0.612903225806452	0.652323580034423	AML-MRC(2)_T	0	0
ENSG00000244187.8	TMEM141	0.26673	0.000368676	0.0012121	1	1	AML-MRC(2)_T	0	0
ENSG00000235400.1		0.26669	0.1001	0.17313	0.935483870967742	0.938037865748709	AML-MRC(2)_T	0	0
ENSG00000250548.7	LINC01303	0.26661	0.104835	0.17979	0.983870967741935	0.987951807228916	AML-MRC(2)_T	0	0
ENSG00000252532.1	RNU7-193P	0.2666	0.497876	0.62035	0.5	0.427710843373494	AML-MRC(2)_T	0	0
ENSG00000239280.1	DBTP1	0.26659	0.0696688	0.12768	1	0.990533562822719	AML-MRC(2)_T	0	0
ENSG00000106278.12	PTPRZ1	0.26656	0.691873	0.7858	0.241935483870968	0.167814113597246	AML-MRC(2)_T	1	0
ENSG00000149577.16	SIDT2	0.26654	0.0015337	0.0044479	1	1	AML-MRC(2)_T	1	0
ENSG00000244018.1	RPL35P6	0.26652	0.499776	0.62208	0.274193548387097	0.353700516351119	AML-MRC(2)_T	0	0
ENSG00000173852.15	DPY19L1	0.26649	0.00537186	0.013719	1	1	AML-MRC(2)_T	0	0
ENSG00000273117.1	INSIG1-DT	0.26646	0.0117682	0.027498	1	0.999139414802065	AML-MRC(2)_T	0	0
ENSG00000262480.2	SAMD11P1	0.26633	0.238232	0.34972	0.806451612903226	0.833046471600688	AML-MRC(2)_T	0	0
ENSG00000008513.16	ST3GAL1	0.26627	0.000456157	0.0014739	1	1	AML-MRC(2)_T	1	0
ENSG00000260999.1		0.26626	0.695119	0.78856	0.17741935483871	0.172977624784854	AML-MRC(2)_T	0	0
ENSG00000199975.1	RN7SKP243	0.26624	0.114101	0.19293	0.935483870967742	0.854561101549053	AML-MRC(2)_T	0	0
ENSG00000182208.14	MOB2	0.26623	1.63365e-06	8.1386e-06	1	1	AML-MRC(2)_T	0	0
ENSG00000198198.17	SZT2	0.26617	3.81427e-06	1.8012e-05	1	1	AML-MRC(2)_T	0	0
ENSG00000281756.1	C2-AS1	0.26616	0.256672	0.37131	0.919354838709677	0.782271944922547	AML-MRC(2)_T	0	0
ENSG00000226849.1		0.26609	0.00587462	0.014842	1	0.990533562822719	AML-MRC(2)_T	0	0
ENSG00000156920.11	ADGRG4	0.26608	0.545281	0.6618	0.32258064516129	0.25473321858864	AML-MRC(2)_T	0	0
ENSG00000151364.17	KCTD14	0.26607	0.169619	0.26643	0.838709677419355	0.8407917383821	AML-MRC(2)_T	0	0
ENSG00000244371.2	PFN1P8	0.26595	0.135055	0.22161	0.82258064516129	0.914802065404475	AML-MRC(2)_T	0	0
ENSG00000140406.4	TLNRD1	0.26594	0.00403963	0.010635	1	1	AML-MRC(2)_T	0	0
ENSG00000275997.1		0.26594	0.314232	0.43538	0.596774193548387	0.594664371772806	AML-MRC(2)_T	0	0
ENSG00000236238.2		0.26592	0.373196	0.49828	0.370967741935484	0.360585197934596	AML-MRC(2)_T	0	0
ENSG00000123901.9	GPR83	0.2659	0.0667816	0.12324	1	0.977624784853701	AML-MRC(2)_T	0	0
ENSG00000201028.1	RNU6-151P	0.2659	0.273803	0.39103	0.774193548387097	0.762478485370052	AML-MRC(2)_T	0	0
ENSG00000226723.2		0.2659	0.021754	0.047077	0.967741935483871	0.977624784853701	AML-MRC(2)_T	0	0
ENSG00000216636.1	RPL7P25	0.26587	0.200311	0.30477	0.82258064516129	0.825301204819277	AML-MRC(2)_T	0	0
ENSG00000121350.16	PYROXD1	0.26582	0.000420208	0.0013661	1	1	AML-MRC(2)_T	0	0
ENSG00000104442.10	ARMC1	0.26578	1.02568e-05	4.5125e-05	1	1	AML-MRC(2)_T	0	0
ENSG00000153066.13	TXNDC11	0.26571	0.00049837	0.0016	1	1	AML-MRC(2)_T	0	0
ENSG00000176407.18	KCMF1	0.2657	1.97978e-06	9.7352e-06	1	1	AML-MRC(2)_T	0	1
ENSG00000222808.1	RNU4-47P	0.26564	0.0876996	0.15502	1	0.994836488812392	AML-MRC(2)_T	0	0
ENSG00000279940.1		0.26561	0.475164	0.59881	0.258064516129032	0.398450946643718	AML-MRC(2)_T	0	0
ENSG00000240995.2		0.2656	0.474042	0.59781	0.274193548387097	0.251290877796902	AML-MRC(2)_T	0	0
ENSG00000196704.13	AMZ2	0.26554	1.78693e-06	8.8533e-06	1	1	AML-MRC(2)_T	0	0
ENSG00000258357.1	NSA2P2	0.2655	0.0498825	0.095998	0.951612903225806	0.961273666092943	AML-MRC(2)_T	0	0
ENSG00000279623.1		0.2655	0.219156	0.32727	0.967741935483871	0.950086058519793	AML-MRC(2)_T	0	0
ENSG00000105245.9	NUMBL	0.26545	0.00124682	0.003683	1	1	AML-MRC(2)_T	0	0
ENSG00000174944.9	P2RY14	0.26545	0.194548	0.29768	1	0.996557659208262	AML-MRC(2)_T	0	0
ENSG00000226943.3	ALG1L5P	0.26541	0.255553	0.36999	0.645161290322581	0.611015490533563	AML-MRC(2)_T	0	0
ENSG00000100593.18	ISM2	0.2654	0.189164	0.29102	0.790322580645161	0.841652323580034	AML-MRC(2)_T	0	0
ENSG00000204604.12	ZNF468	0.2654	0.00156863	0.0045403	1	1	AML-MRC(2)_T	0	1
ENSG00000265660.1	MIR4664	0.2654	0.161357	0.25584	0.887096774193548	0.843373493975904	AML-MRC(2)_T	0	0
ENSG00000119318.13	RAD23B	0.26539	1.10009e-06	5.6217e-06	1	1	AML-MRC(2)_T	0	0
ENSG00000159915.12	ZNF233	0.26539	0.0285281	0.059614	1	0.993975903614458	AML-MRC(2)_T	0	1
ENSG00000228797.2	FAM207BP	0.26539	0.144728	0.23446	0.838709677419355	0.795180722891566	AML-MRC(2)_T	0	0
ENSG00000240471.1	PHB1P8	0.26535	0.21074	0.31721	0.693548387096774	0.728915662650602	AML-MRC(2)_T	0	0
ENSG00000234429.1	ANKRD11P1	0.26534	0.292649	0.41199	0.693548387096774	0.654905335628227	AML-MRC(2)_T	0	0
ENSG00000242858.1	RPL13AP14	0.26534	0.0852056	0.15136	0.983870967741935	0.960413080895009	AML-MRC(2)_T	0	0
ENSG00000196381.11	ZNF781	0.26533	0.156196	0.24925	0.983870967741935	0.944922547332186	AML-MRC(2)_T	0	1
ENSG00000265460.6		0.26533	0.159265	0.2532	0.935483870967742	0.878657487091222	AML-MRC(2)_T	0	0
ENSG00000236514.1		0.26526	0.0384903	0.077066	0.951612903225806	0.969879518072289	AML-MRC(2)_T	0	0
ENSG00000142444.7	TIMM29	0.26525	4.05003e-08	2.5327e-07	1	1	AML-MRC(2)_T	0	0
ENSG00000265542.5		0.26525	0.232453	0.3426	0.596774193548387	0.651462994836489	AML-MRC(2)_T	0	0
ENSG00000269321.1		0.26521	0.16389	0.25908	0.870967741935484	0.819277108433735	AML-MRC(2)_T	0	0
ENSG00000159753.14	CARMIL2	0.2652	0.0196581	0.043107	1	1	AML-MRC(2)_T	0	0
ENSG00000287043.1		0.26518	0.413913	0.5393	0.516129032258065	0.477624784853701	AML-MRC(2)_T	0	0
ENSG00000125551.19	PLGLB2	0.26517	0.103197	0.17747	1	0.955249569707401	AML-MRC(2)_T	0	0
ENSG00000150054.18	MPP7	0.26517	0.0655394	0.12118	1	1	AML-MRC(2)_T	0	0
ENSG00000270394.4		0.26517	0.614209	0.7219	0.403225806451613	0.258175559380379	AML-MRC(2)_T	0	0
ENSG00000172037.14	LAMB2	0.26513	0.298882	0.41892	1	0.998278829604131	AML-MRC(2)_T	1	0
ENSG00000232177.1	MTND4P24	0.2651	0.125071	0.20797	1	0.996557659208262	AML-MRC(2)_T	0	0
ENSG00000257210.1	NACAP8	0.26498	0.105288	0.18041	0.935483870967742	0.932874354561102	AML-MRC(2)_T	0	0
ENSG00000136897.8	MRPL50	0.26495	0.00168478	0.0048407	1	1	AML-MRC(2)_T	0	0
ENSG00000180921.7	FAM83H	0.26487	0.0902633	0.15881	1	1	AML-MRC(2)_T	0	0
ENSG00000267185.1	PTP4A2P1	0.26484	0.00410619	0.01079	1	0.999139414802065	AML-MRC(2)_T	0	0
ENSG00000227060.7	LINC00629	0.26481	0.348599	0.47265	0.82258064516129	0.685025817555938	AML-MRC(2)_T	0	0
ENSG00000225916.1		0.26475	0.276631	0.39417	0.5	0.591222030981067	AML-MRC(2)_T	0	0
ENSG00000217327.3	RPS7P5	0.26474	0.505706	0.6273	0.419354838709677	0.342512908777969	AML-MRC(2)_T	0	0
ENSG00000253781.1	ZNF317P1	0.26473	0.520931	0.64066	0.306451612903226	0.24526678141136	AML-MRC(2)_T	0	0
ENSG00000268375.1		0.26471	0.121065	0.20259	0.951612903225806	0.906196213425129	AML-MRC(2)_T	0	0
ENSG00000144644.14	GADL1	0.26463	0.46512	0.58931	0.419354838709677	0.446643717728055	AML-MRC(2)_T	0	0
ENSG00000081386.12	ZNF510	0.2646	0.000130825	0.00047272	1	1	AML-MRC(2)_T	0	1
ENSG00000163605.15	PPP4R2	0.26457	0.000523833	0.0016731	1	1	AML-MRC(2)_T	0	0
ENSG00000249963.1	EEF1A1P20	0.26455	0.466554	0.5907	0.435483870967742	0.424268502581756	AML-MRC(2)_T	0	0
ENSG00000189091.13	SF3B3	0.26442	6.34228e-06	2.8819e-05	1	1	AML-MRC(2)_T	0	0
ENSG00000287640.1		0.2644	0.416014	0.54137	0.564516129032258	0.487091222030981	AML-MRC(2)_T	0	0
ENSG00000207449.1	RNU6-19P	0.26438	0.130028	0.2148	0.887096774193548	0.860585197934596	AML-MRC(2)_T	0	0
ENSG00000174109.5	UQCC4	0.26437	0.00018621	0.00065203	1	1	AML-MRC(2)_T	0	0
ENSG00000138400.13	MDH1B	0.26434	0.0935058	0.16351	1	0.950086058519793	AML-MRC(2)_T	0	0
ENSG00000120071.15	KANSL1	0.26428	1.48217e-06	7.4236e-06	1	1	AML-MRC(2)_T	0	0
ENSG00000129347.21	KRI1	0.26428	3.251e-06	1.5535e-05	1	1	AML-MRC(2)_T	0	0
ENSG00000229424.1		0.26428	0.300149	0.42034	0.645161290322581	0.677280550774527	AML-MRC(2)_T	0	0
ENSG00000061936.10	SFSWAP	0.26422	5.82377e-10	4.6242e-09	1	1	AML-MRC(2)_T	0	0
ENSG00000090020.11	SLC9A1	0.26419	0.000161763	0.00057286	1	1	AML-MRC(2)_T	1	0
ENSG00000235390.4		0.26418	0.558861	0.67397	0.258064516129032	0.197934595524957	AML-MRC(2)_T	0	0
ENSG00000274425.1		0.26414	0.0230556	0.049499	0.967741935483871	0.964716006884682	AML-MRC(2)_T	0	0
ENSG00000179943.8	FIZ1	0.26409	3.40566e-07	1.8737e-06	1	1	AML-MRC(2)_T	0	1
ENSG00000181009.5	OR52N5	0.26406	0.418903	0.5442	0.629032258064516	0.543889845094664	AML-MRC(2)_T	0	0
ENSG00000186047.10	DLEU7	0.26404	0.164174	0.25945	0.967741935483871	0.976764199655766	AML-MRC(2)_T	0	0
ENSG00000258965.2		0.26404	0.432662	0.55776	0.32258064516129	0.287435456110155	AML-MRC(2)_T	0	0
ENSG00000263793.1	MIR3115	0.26401	0.398051	0.52351	0.451612903225806	0.380378657487091	AML-MRC(2)_T	0	0
ENSG00000105221.18	AKT2	0.264	9.24019e-10	7.1451e-09	1	1	AML-MRC(2)_T	0	0
ENSG00000206417.8	H1-10-AS1	0.26394	0.00567112	0.014402	1	1	AML-MRC(2)_T	0	0
ENSG00000103599.20	IQCH	0.26391	0.0137284	0.031496	1	0.997418244406196	AML-MRC(2)_T	0	0
ENSG00000263733.1		0.26389	0.566041	0.6802	0.17741935483871	0.214285714285714	AML-MRC(2)_T	0	0
ENSG00000197734.10	C14orf178	0.26385	0.0988109	0.17121	0.870967741935484	0.813253012048193	AML-MRC(2)_T	0	0
ENSG00000229054.1	RPS29P14	0.26384	0.0645094	0.1196	0.951612903225806	0.938037865748709	AML-MRC(2)_T	0	0
ENSG00000236534.1	H3P36	0.26384	0.0315137	0.06486	1	0.999139414802065	AML-MRC(2)_T	0	0
ENSG00000237347.2		0.26383	0.0822542	0.14688	0.951612903225806	0.90447504302926	AML-MRC(2)_T	0	0
ENSG00000251884.1	RNA5SP288	0.26375	0.595425	0.70572	0.258064516129032	0.250430292598967	AML-MRC(2)_T	0	0
ENSG00000221983.8	UBA52	0.2637	0.000642037	0.0020163	1	1	AML-MRC(2)_T	0	1
ENSG00000236889.1		0.26362	0.567566	0.68162	0.241935483870968	0.186746987951807	AML-MRC(2)_T	0	0
ENSG00000254428.1		0.26362	0.0165023	0.037037	1	0.999139414802065	AML-MRC(2)_T	0	0
ENSG00000287926.1		0.26361	0.173719	0.2716	0.887096774193548	0.901893287435456	AML-MRC(2)_T	0	0
ENSG00000186615.11	KTN1-AS1	0.26357	0.00194703	0.0055208	1	1	AML-MRC(2)_T	0	0
ENSG00000105711.13	SCN1B	0.26354	0.0873403	0.15448	1	1	AML-MRC(2)_T	0	0
ENSG00000138095.19	LRPPRC	0.26354	3.60905e-06	1.7113e-05	1	1	AML-MRC(2)_T	0	0
ENSG00000213420.8	GPC2	0.26354	0.084773	0.15069	1	0.998278829604131	AML-MRC(2)_T	0	0
ENSG00000227173.1	MYL6P3	0.26354	0.170403	0.2674	0.903225806451613	0.82960413080895	AML-MRC(2)_T	0	0
ENSG00000225246.1	RPS2P1	0.26342	0.127226	0.211	0.935483870967742	0.944061962134251	AML-MRC(2)_T	0	0
ENSG00000286121.1		0.2634	0.355602	0.47979	0.5	0.466437177280551	AML-MRC(2)_T	0	0
ENSG00000179059.10	ZFP42	0.26338	0.569967	0.6837	0.17741935483871	0.19104991394148	AML-MRC(2)_T	0	1
ENSG00000117523.16	PRRC2C	0.26327	4.69586e-05	0.00018437	1	1	AML-MRC(2)_T	0	0
ENSG00000166311.10	SMPD1	0.26323	0.000150267	0.00053595	1	1	AML-MRC(2)_T	1	0
ENSG00000275846.1		0.2632	0.088472	0.15611	0.967741935483871	0.939759036144578	AML-MRC(2)_T	0	0
ENSG00000073150.14	PANX2	0.26319	0.110955	0.18849	1	1	AML-MRC(2)_T	0	0
ENSG00000204305.14	AGER	0.26315	0.000424257	0.0013785	1	1	AML-MRC(2)_T	0	1
ENSG00000240216.7	CPHL1P	0.26306	0.162126	0.25684	0.887096774193548	0.906196213425129	AML-MRC(2)_T	0	0
ENSG00000131097.7	HIGD1B	0.26305	0.0213785	0.046365	1	0.991394148020654	AML-MRC(2)_T	0	0
ENSG00000198682.13	PAPSS2	0.26305	0.0407503	0.080864	1	0.999139414802065	AML-MRC(2)_T	0	0
ENSG00000280280.1		0.26305	0.34326	0.46702	0.612903225806452	0.532702237521515	AML-MRC(2)_T	0	0
ENSG00000179271.3	GADD45GIP1	0.26301	0.000533466	0.0017009	1	1	AML-MRC(2)_T	0	0
ENSG00000165490.13	DDIAS	0.26299	0.0261987	0.055309	1	0.999139414802065	AML-MRC(2)_T	0	0
ENSG00000138696.11	BMPR1B	0.26291	0.401826	0.52721	0.870967741935484	0.809810671256454	AML-MRC(2)_T	0	0
ENSG00000275506.1	H3P25	0.26289	0.0614097	0.11471	0.983870967741935	0.965576592082616	AML-MRC(2)_T	0	0
ENSG00000260433.3	LINC01917	0.26281	0.574214	0.68736	0.209677419354839	0.209982788296041	AML-MRC(2)_T	0	0
ENSG00000278954.1		0.26275	0.181621	0.28159	0.82258064516129	0.82013769363167	AML-MRC(2)_T	0	0
ENSG00000094631.21	HDAC6	0.26268	1.60887e-07	9.2522e-07	1	1	AML-MRC(2)_T	0	1
ENSG00000137275.15	RIPK1	0.26263	1.94562e-05	8.1717e-05	1	1	AML-MRC(2)_T	0	1
ENSG00000277558.1		0.26259	0.109531	0.18642	0.967741935483871	0.971600688468158	AML-MRC(2)_T	0	0
ENSG00000144567.11	RETREG2	0.26255	4.45589e-06	2.0785e-05	1	1	AML-MRC(2)_T	0	0
ENSG00000165775.18	FUNDC2	0.26253	8.29531e-08	4.9751e-07	1	1	AML-MRC(2)_T	0	0
ENSG00000112357.14	PEX7	0.26249	1.31989e-07	7.6867e-07	1	1	AML-MRC(2)_T	0	0
ENSG00000213194.3	CDK7P1	0.26248	0.167861	0.26408	0.838709677419355	0.771944922547332	AML-MRC(2)_T	0	0
ENSG00000176761.7	ZNF285BP	0.26247	0.0320769	0.06583	1	0.981067125645439	AML-MRC(2)_T	0	0
ENSG00000206341.7	HLA-H	0.26245	0.0283274	0.059252	1	1	AML-MRC(2)_T	0	0
ENSG00000237415.2	NRBF2P3	0.26242	0.184427	0.28508	0.838709677419355	0.831325301204819	AML-MRC(2)_T	0	0
ENSG00000125686.12	MED1	0.26237	1.76157e-06	8.7352e-06	1	1	AML-MRC(2)_T	0	1
ENSG00000241654.1	RPL19P18	0.26233	0.495195	0.61788	0.225806451612903	0.229776247848537	AML-MRC(2)_T	0	0
ENSG00000140199.13	SLC12A6	0.26232	0.000151263	0.00053917	1	1	AML-MRC(2)_T	1	0
ENSG00000136522.14	MRPL47	0.2622	8.0418e-07	4.1856e-06	1	1	AML-MRC(2)_T	0	0
ENSG00000226633.2	PPIAP28	0.26214	0.646524	0.74869	0.274193548387097	0.177280550774527	AML-MRC(2)_T	0	0
ENSG00000230658.2	KLHL7-DT	0.26213	0.0744718	0.13513	1	0.989672977624785	AML-MRC(2)_T	0	0
ENSG00000225017.1		0.26212	0.274946	0.39217	0.870967741935484	0.740963855421687	AML-MRC(2)_T	0	0
ENSG00000225094.3	SETP20	0.26208	0.0218221	0.047197	1	0.987951807228916	AML-MRC(2)_T	0	0
ENSG00000227907.1		0.26206	0.370713	0.49556	0.387096774193548	0.525817555938038	AML-MRC(2)_T	0	0
ENSG00000200525.1	RNU6-1209P	0.26205	0.095037	0.16575	0.903225806451613	0.873493975903614	AML-MRC(2)_T	0	0
ENSG00000179073.6	TAAR3P	0.26204	0.647043	0.74919	0.209677419354839	0.206540447504303	AML-MRC(2)_T	0	0
ENSG00000275830.2	LINC03082	0.26203	0.580141	0.69255	0.354838709677419	0.290017211703959	AML-MRC(2)_T	0	0
ENSG00000201944.1		0.26201	0.0943748	0.1648	0.967741935483871	0.962134251290878	AML-MRC(2)_T	0	0
ENSG00000215311.3	NPM1P12	0.26194	0.168885	0.26545	0.709677419354839	0.839070567986231	AML-MRC(2)_T	0	0
ENSG00000206636.1		0.26192	0.444802	0.56956	0.370967741935484	0.35197934595525	AML-MRC(2)_T	0	0
ENSG00000236434.2		0.26187	0.0760291	0.13745	1	0.998278829604131	AML-MRC(2)_T	0	0
ENSG00000242767.1	ZBTB20-AS4	0.26187	0.180258	0.27993	0.983870967741935	0.827882960413081	AML-MRC(2)_T	0	0
ENSG00000181027.11	FKRP	0.26184	1.1626e-06	5.924e-06	1	1	AML-MRC(2)_T	1	0
ENSG00000181997.8	AQP7P2	0.26184	0.653345	0.7547	0.209677419354839	0.166092943201377	AML-MRC(2)_T	0	0
ENSG00000126012.12	KDM5C	0.26182	1.23547e-07	7.2226e-07	1	1	AML-MRC(2)_T	0	1
ENSG00000279633.1		0.26176	0.0742619	0.13481	0.951612903225806	0.942340791738382	AML-MRC(2)_T	0	0
ENSG00000197841.15	ZNF181	0.26171	0.00036611	0.0012042	1	1	AML-MRC(2)_T	0	1
ENSG00000232646.1		0.2617	0.263873	0.37974	0.854838709677419	0.742685025817556	AML-MRC(2)_T	0	0
ENSG00000254256.1	RPSAP71	0.26168	0.612988	0.72087	0.290322580645161	0.193631669535284	AML-MRC(2)_T	0	0
ENSG00000236536.1		0.26167	0.664587	0.76372	0.225806451612903	0.185886402753873	AML-MRC(2)_T	0	0
ENSG00000113638.14	TTC33	0.26163	0.0049106	0.012649	1	1	AML-MRC(2)_T	0	0
ENSG00000223510.7	CDRT15	0.26163	0.158215	0.25181	0.935483870967742	0.895869191049914	AML-MRC(2)_T	0	0
ENSG00000231412.2	LINC03078	0.26157	0.366727	0.4915	0.887096774193548	0.870051635111876	AML-MRC(2)_T	0	0
ENSG00000228519.3	RANBP1P1	0.26156	0.00555129	0.014122	1	0.999139414802065	AML-MRC(2)_T	0	0
ENSG00000240970.1	RPL23AP64	0.26152	0.0129237	0.029862	1	0.997418244406196	AML-MRC(2)_T	0	0
ENSG00000239801.1	DENND6A-AS1	0.26151	0.0441261	0.086477	1	0.985370051635112	AML-MRC(2)_T	0	0
ENSG00000273744.1		0.26138	0.350796	0.47498	0.67741935483871	0.562822719449225	AML-MRC(2)_T	0	0
ENSG00000168066.20	SF1	0.26137	7.95449e-06	3.5615e-05	1	1	AML-MRC(2)_T	0	0
ENSG00000213315.5		0.26135	0.0222797	0.048054	1	1	AML-MRC(2)_T	0	0
ENSG00000092871.17	RFFL	0.26124	0.000427363	0.001388	1	1	AML-MRC(2)_T	0	0
ENSG00000252685.1	RNU6-928P	0.26122	0.503807	0.62551	0.274193548387097	0.276247848537005	AML-MRC(2)_T	0	0
ENSG00000156603.19	MED19	0.26119	1.16752e-05	5.0873e-05	1	1	AML-MRC(2)_T	0	0
ENSG00000270369.1		0.26115	0.517829	0.63803	0.225806451612903	0.229776247848537	AML-MRC(2)_T	0	0
ENSG00000235955.1	CICP20	0.26109	0.364472	0.48914	0.451612903225806	0.438037865748709	AML-MRC(2)_T	0	0
ENSG00000238304.1	RNU7-50P	0.26109	0.468447	0.59243	0.516129032258065	0.509466437177281	AML-MRC(2)_T	0	0
ENSG00000271185.1		0.26107	0.166411	0.26231	0.774193548387097	0.759896729776248	AML-MRC(2)_T	0	0
ENSG00000280007.1		0.26106	0.0105165	0.024882	1	1	AML-MRC(2)_T	0	0
ENSG00000200051.1		0.26105	0.538959	0.65631	0.403225806451613	0.347676419965577	AML-MRC(2)_T	0	0
ENSG00000284522.1		0.26104	0.641458	0.74438	0.17741935483871	0.203958691910499	AML-MRC(2)_T	0	0
ENSG00000223628.2		0.26102	0.352526	0.47662	0.629032258064516	0.712564543889845	AML-MRC(2)_T	0	0
ENSG00000233307.1	SRSF3P6	0.26097	0.402845	0.52813	0.451612903225806	0.407917383820998	AML-MRC(2)_T	0	0
ENSG00000186088.16	GSAP	0.26094	0.0206415	0.044977	1	1	AML-MRC(2)_T	0	0
ENSG00000095464.10	PDE6C	0.26088	0.0365772	0.073755	1	0.987951807228916	AML-MRC(2)_T	0	0
ENSG00000239559.2	RPL37P2	0.26083	0.0470353	0.091362	1	1	AML-MRC(2)_T	0	0
ENSG00000242170.3	RN7SL329P	0.26083	0.351163	0.47531	0.67741935483871	0.622203098106713	AML-MRC(2)_T	0	0
ENSG00000185596.16	WASH3P	0.26081	0.000951899	0.0028851	1	1	AML-MRC(2)_T	0	0
ENSG00000112031.16	MTRF1L	0.26078	3.8417e-05	0.00015322	1	1	AML-MRC(2)_T	0	0
ENSG00000224687.2	RASAL2-AS1	0.26076	0.149164	0.24022	0.887096774193548	0.901032702237522	AML-MRC(2)_T	0	0
ENSG00000141506.14	PIK3R5	0.26075	0.0150623	0.034136	1	1	AML-MRC(2)_T	0	0
ENSG00000176919.13	C8G	0.26075	0.00342195	0.0091618	1	0.998278829604131	AML-MRC(2)_T	0	0
ENSG00000270174.1		0.26072	0.124449	0.20712	0.919354838709677	0.932013769363167	AML-MRC(2)_T	0	0
ENSG00000138382.15	METTL5	0.2607	3.38897e-06	1.6142e-05	1	1	AML-MRC(2)_T	0	0
ENSG00000270799.1		0.2607	0.22018	0.32845	0.870967741935484	0.864027538726334	AML-MRC(2)_T	0	0
ENSG00000238084.4		0.26063	0.0298322	0.06191	1	0.969879518072289	AML-MRC(2)_T	0	0
ENSG00000168014.17	C2CD3	0.26056	1.70502e-08	1.1207e-07	1	1	AML-MRC(2)_T	0	0
ENSG00000157954.15	WIPI2	0.26055	7.05934e-06	3.1862e-05	1	1	AML-MRC(2)_T	0	0
ENSG00000167967.16	E4F1	0.26055	6.65682e-07	3.5062e-06	1	1	AML-MRC(2)_T	0	1
ENSG00000244674.1	RPS3AP15	0.26053	0.290695	0.40987	0.612903225806452	0.603270223752151	AML-MRC(2)_T	0	0
ENSG00000111011.18	RSRC2	0.26052	0.00142445	0.0041568	1	1	AML-MRC(2)_T	0	0
ENSG00000266559.1	MIR4530	0.26049	0.172178	0.26972	0.854838709677419	0.886402753872633	AML-MRC(2)_T	0	0
ENSG00000169635.10	HIC2	0.26047	0.00144003	0.0041996	1	1	AML-MRC(2)_T	0	1
ENSG00000110987.9	BCL7A	0.26046	0.0438169	0.085959	1	1	AML-MRC(2)_T	0	0
ENSG00000230002.3	ALMS1-IT1	0.26044	0.0597398	0.11208	1	0.999139414802065	AML-MRC(2)_T	0	0
ENSG00000287608.1		0.26044	0.0417618	0.08256	1	0.993975903614458	AML-MRC(2)_T	0	0
ENSG00000248540.3		0.26042	0.431783	0.55694	0.387096774193548	0.359724612736661	AML-MRC(2)_T	0	0
ENSG00000226833.6	PPP1CB-DT	0.26036	0.00599322	0.015115	1	0.999139414802065	AML-MRC(2)_T	0	0
ENSG00000241933.1	DENND6A-DT	0.26034	0.0774841	0.13971	0.983870967741935	0.959552495697074	AML-MRC(2)_T	0	0
ENSG00000136052.9	SLC41A2	0.26026	0.143751	0.23318	1	0.997418244406196	AML-MRC(2)_T	0	0
ENSG00000280474.1		0.26025	0.150084	0.24144	0.806451612903226	0.888123924268503	AML-MRC(2)_T	0	0
ENSG00000244053.1	RPL13AP2	0.2602	0.194178	0.29717	0.903225806451613	0.882960413080895	AML-MRC(2)_T	0	0
ENSG00000207168.1	SNORA15	0.26018	0.295001	0.41455	0.564516129032258	0.526678141135972	AML-MRC(2)_T	0	0
ENSG00000259169.1	GNRHR2P1	0.26018	0.214555	0.32179	0.806451612903226	0.765060240963855	AML-MRC(2)_T	0	0
ENSG00000273069.1		0.26015	0.428189	0.55339	0.387096774193548	0.374354561101549	AML-MRC(2)_T	0	0
ENSG00000268234.1	FKBP4P6	0.26014	0.328508	0.45119	0.532258064516129	0.575731497418244	AML-MRC(2)_T	0	0
ENSG00000116903.7	EXOC8	0.2601	0.00278686	0.0076239	1	1	AML-MRC(2)_T	0	0
ENSG00000149609.6	C20orf144	0.26006	0.0567108	0.10717	0.967741935483871	0.961273666092943	AML-MRC(2)_T	0	0
ENSG00000264490.3		0.25981	0.459603	0.58409	0.403225806451613	0.358864027538726	AML-MRC(2)_T	0	0
ENSG00000275131.3	PDE4DIPP2	0.2598	0.0296471	0.061579	1	0.998278829604131	AML-MRC(2)_T	0	0
ENSG00000185883.12	ATP6V0C	0.25977	0.0377124	0.075714	1	0.999139414802065	AML-MRC(2)_T	0	0
ENSG00000239659.2	RPL9P31	0.25977	0.442083	0.56681	0.32258064516129	0.315834767641997	AML-MRC(2)_T	0	0
ENSG00000207052.1	RNU6-378P	0.25976	0.301439	0.42164	0.612903225806452	0.633390705679862	AML-MRC(2)_T	0	0
ENSG00000285347.1		0.25976	0.495064	0.61777	0.354838709677419	0.347676419965577	AML-MRC(2)_T	0	0
ENSG00000243468.5	INGX	0.25973	0.121293	0.20289	0.887096774193548	0.884681583476764	AML-MRC(2)_T	0	0
ENSG00000180185.11	FAHD1	0.25968	0.000654515	0.0020517	1	1	AML-MRC(2)_T	0	0
ENSG00000280449.1		0.25968	0.350784	0.47498	0.467741935483871	0.44578313253012	AML-MRC(2)_T	0	0
ENSG00000148225.16	WDR31	0.25966	0.014806	0.03362	1	1	AML-MRC(2)_T	0	0
ENSG00000162368.13	CMPK1	0.25964	7.7184e-07	4.031e-06	1	1	AML-MRC(2)_T	0	0
ENSG00000213530.3	MTHFD2P5	0.25963	0.376359	0.50144	0.5	0.506024096385542	AML-MRC(2)_T	0	0
ENSG00000197948.11	FCHSD1	0.25958	0.00185769	0.0052865	1	1	AML-MRC(2)_T	0	0
ENSG00000253024.1	RNU6-1238P	0.25958	0.0625355	0.1165	0.919354838709677	0.923407917383821	AML-MRC(2)_T	0	0
ENSG00000270314.1		0.25957	0.295997	0.41573	0.693548387096774	0.663511187607573	AML-MRC(2)_T	0	0
ENSG00000206344.7	HCG27	0.25952	0.0474655	0.092026	1	0.999139414802065	AML-MRC(2)_T	0	0
ENSG00000119703.15	ZC2HC1C	0.25951	0.00469047	0.012142	1	0.998278829604131	AML-MRC(2)_T	0	0
ENSG00000260582.1	TPST2P1	0.2595	0.499382	0.62174	0.274193548387097	0.311531841652324	AML-MRC(2)_T	0	0
ENSG00000278267.1	MIR6859-1	0.25947	0.0614299	0.11474	0.935483870967742	0.946643717728055	AML-MRC(2)_T	0	0
ENSG00000136463.8	TACO1	0.25942	5.42166e-07	2.8952e-06	1	1	AML-MRC(2)_T	0	0
ENSG00000225661.7	RPL14P5	0.2594	0.292624	0.41198	0.661290322580645	0.709982788296041	AML-MRC(2)_T	0	0
ENSG00000229172.1		0.25936	0.46286	0.58719	0.419354838709677	0.35197934595525	AML-MRC(2)_T	0	0
ENSG00000133703.13	KRAS	0.25935	0.000698572	0.0021761	1	1	AML-MRC(2)_T	0	1
ENSG00000149480.7	MTA2	0.25934	1.65695e-07	9.5158e-07	1	1	AML-MRC(2)_T	0	1
ENSG00000170881.5	RNF139	0.25933	0.00177038	0.0050585	1	1	AML-MRC(2)_T	0	0
ENSG00000199545.1	RNA5SP195	0.25932	0.11819	0.19849	1	0.955249569707401	AML-MRC(2)_T	0	0
ENSG00000123297.20	TSFM	0.25923	0.000668941	0.0020924	1	0.998278829604131	AML-MRC(2)_T	0	0
ENSG00000105486.14	LIG1	0.25914	0.000731383	0.0022686	1	1	AML-MRC(2)_T	0	1
ENSG00000218208.1	RPS27AP11	0.25913	0.0309936	0.063965	1	0.999139414802065	AML-MRC(2)_T	0	0
ENSG00000120937.9	NPPB	0.25912	0.357151	0.48148	0.645161290322581	0.545611015490534	AML-MRC(2)_T	0	0
ENSG00000136824.19	SMC2	0.25903	0.0061193	0.015401	1	1	AML-MRC(2)_T	0	0
ENSG00000116221.15	MRPL37	0.25902	7.33828e-06	3.3033e-05	1	1	AML-MRC(2)_T	0	0
ENSG00000254582.1	PSMA2P1	0.25896	0.312046	0.433	0.661290322580645	0.598106712564544	AML-MRC(2)_T	0	0
ENSG00000270575.1		0.25896	0.481689	0.60528	0.258064516129032	0.28657487091222	AML-MRC(2)_T	0	0
ENSG00000207286.1		0.2589	0.659674	0.75992	0.258064516129032	0.226333907056799	AML-MRC(2)_T	0	0
ENSG00000224256.1		0.25888	0.299717	0.41994	0.709677419354839	0.636833046471601	AML-MRC(2)_T	0	0
ENSG00000233762.3	RPS15P4	0.25884	0.0301376	0.062432	1	1	AML-MRC(2)_T	0	0
ENSG00000288581.1		0.25883	0.444434	0.56913	0.338709677419355	0.341652323580034	AML-MRC(2)_T	0	0
ENSG00000102871.16	TRADD	0.25875	0.00388203	0.010261	1	1	AML-MRC(2)_T	0	1
ENSG00000241746.1	RPL13AP18	0.25874	0.128476	0.21271	0.983870967741935	0.969879518072289	AML-MRC(2)_T	0	0
ENSG00000232724.1	TRIM80P	0.2587	0.0692983	0.12711	0.919354838709677	0.942340791738382	AML-MRC(2)_T	0	0
ENSG00000253054.1	RNU7-77P	0.25864	0.16099	0.25538	0.758064516129032	0.77710843373494	AML-MRC(2)_T	0	0
ENSG00000225769.1	CROCCP1	0.25862	0.319785	0.44149	0.532258064516129	0.505163511187608	AML-MRC(2)_T	0	0
ENSG00000277959.1		0.25858	0.0191197	0.042098	1	0.987091222030981	AML-MRC(2)_T	0	0
ENSG00000230479.1	LNCTSI	0.25855	0.30213	0.42226	0.903225806451613	0.801204819277108	AML-MRC(2)_T	0	0
ENSG00000113389.16	NPR3	0.25854	0.217288	0.32508	1	1	AML-MRC(2)_T	1	0
ENSG00000266754.2	RN7SL524P	0.2585	0.439745	0.56449	0.290322580645161	0.27710843373494	AML-MRC(2)_T	0	0
ENSG00000231884.1	NDUFB1P1	0.25843	0.0796563	0.14295	0.967741935483871	0.946643717728055	AML-MRC(2)_T	0	0
ENSG00000285151.1		0.25843	0.62718	0.73261	0.258064516129032	0.172117039586919	AML-MRC(2)_T	0	0
ENSG00000221083.1		0.25842	0.41215	0.5375	0.483870967741935	0.522375215146299	AML-MRC(2)_T	0	0
ENSG00000248356.1		0.25839	0.0894916	0.15766	0.870967741935484	0.941480206540448	AML-MRC(2)_T	0	0
ENSG00000099203.7	TMED1	0.25837	6.67395e-07	3.5144e-06	1	1	AML-MRC(2)_T	0	0
ENSG00000211958.2	IGHV3-38	0.25837	0.466751	0.59092	0.580645161290323	0.533562822719449	AML-MRC(2)_T	0	0
ENSG00000239203.1		0.25831	0.0439727	0.086213	0.967741935483871	0.957831325301205	AML-MRC(2)_T	0	0
ENSG00000126261.13	UBA2	0.25829	6.81068e-09	4.7302e-08	1	1	AML-MRC(2)_T	0	0
ENSG00000224668.1	IPO8P1	0.2582	0.218057	0.32596	0.612903225806452	0.723752151462995	AML-MRC(2)_T	0	0
ENSG00000187954.13	ZFTRAF1	0.25818	3.53312e-06	1.6771e-05	1	1	AML-MRC(2)_T	0	0
ENSG00000197238.5	H4C11	0.25814	0.113603	0.19223	0.967741935483871	0.959552495697074	AML-MRC(2)_T	0	0
ENSG00000186466.5	AQP7P1	0.25811	0.478847	0.60236	0.629032258064516	0.515490533562823	AML-MRC(2)_T	0	0
ENSG00000256356.1	HSPA8P5	0.25808	0.0521477	0.099762	1	0.992254733218589	AML-MRC(2)_T	0	0
ENSG00000239602.1	RPL35AP16	0.25801	0.289301	0.40825	0.629032258064516	0.654905335628227	AML-MRC(2)_T	0	0
ENSG00000174827.14	PDZK1	0.25799	0.00935558	0.022452	1	0.991394148020654	AML-MRC(2)_T	0	0
ENSG00000229817.1		0.25799	0.162741	0.25755	0.870967741935484	0.85025817555938	AML-MRC(2)_T	0	0
ENSG00000259926.1		0.25799	0.121591	0.20326	0.967741935483871	0.929432013769363	AML-MRC(2)_T	0	0
ENSG00000287519.1		0.25791	0.425967	0.55108	0.387096774193548	0.389845094664372	AML-MRC(2)_T	0	0
ENSG00000226545.1		0.25787	0.5165	0.63695	0.709677419354839	0.667814113597246	AML-MRC(2)_T	0	0
ENSG00000235939.1		0.25785	0.515742	0.63651	0.467741935483871	0.380378657487091	AML-MRC(2)_T	0	0
ENSG00000259792.1		0.25778	0.0883258	0.15589	0.919354838709677	0.939759036144578	AML-MRC(2)_T	0	0
ENSG00000253737.1		0.25775	0.26616	0.38231	0.661290322580645	0.675559380378657	AML-MRC(2)_T	0	0
ENSG00000273308.1		0.25771	0.125137	0.20806	0.983870967741935	0.91394148020654	AML-MRC(2)_T	0	0
ENSG00000253468.1		0.25759	0.471434	0.59525	0.258064516129032	0.309810671256454	AML-MRC(2)_T	0	0
ENSG00000108559.12	NUP88	0.25757	5.60215e-07	2.986e-06	1	1	AML-MRC(2)_T	0	0
ENSG00000270137.1		0.25757	0.147851	0.23861	0.951612903225806	0.889845094664372	AML-MRC(2)_T	0	0
ENSG00000234402.1	ELK2BP	0.25754	0.545475	0.66197	0.370967741935484	0.279690189328744	AML-MRC(2)_T	0	0
ENSG00000173273.16	TNKS	0.25753	3.3386e-05	0.00013478	1	1	AML-MRC(2)_T	0	0
ENSG00000235513.2	L3MBTL2-AS1	0.25753	0.00246185	0.0068113	1	1	AML-MRC(2)_T	0	0
ENSG00000059573.9	ALDH18A1	0.25752	0.00297224	0.0080768	1	1	AML-MRC(2)_T	0	0
ENSG00000263946.1		0.25752	0.565137	0.67941	0.225806451612903	0.208261617900172	AML-MRC(2)_T	0	0
ENSG00000285816.1		0.25752	0.133693	0.21986	0.903225806451613	0.920826161790017	AML-MRC(2)_T	0	0
ENSG00000268174.1	BNIP3P22	0.25748	0.348757	0.47281	0.645161290322581	0.555077452667814	AML-MRC(2)_T	0	0
ENSG00000081154.12	PCNP	0.25747	8.46721e-07	4.3961e-06	1	1	AML-MRC(2)_T	0	0
ENSG00000119333.11	DYNC2I2	0.25743	0.0150355	0.034086	1	1	AML-MRC(2)_T	0	0
ENSG00000153989.8	NUS1	0.25741	6.48514e-06	2.9421e-05	1	1	AML-MRC(2)_T	0	0
ENSG00000197617.9	VN1R5	0.25739	0.28367	0.40184	0.806451612903226	0.76592082616179	AML-MRC(2)_T	0	0
ENSG00000255397.1	NASPP1	0.25739	0.0233973	0.050112	1	0.995697074010327	AML-MRC(2)_T	0	0
ENSG00000273035.1		0.25728	0.186046	0.28707	0.854838709677419	0.868330464716007	AML-MRC(2)_T	0	0
ENSG00000286657.1		0.25726	0.459214	0.58368	0.370967741935484	0.301204819277108	AML-MRC(2)_T	0	0
ENSG00000252311.1	RNU1-103P	0.25719	0.0130439	0.030107	0.983870967741935	0.982788296041308	AML-MRC(2)_T	0	0
ENSG00000227097.5	RPS28P7	0.25717	0.0521063	0.099695	1	1	AML-MRC(2)_T	0	0
ENSG00000259494.2	MRPL46	0.25717	0.0002202	0.00075921	1	0.999139414802065	AML-MRC(2)_T	0	0
ENSG00000200847.1		0.25713	0.109854	0.18689	0.838709677419355	0.868330464716007	AML-MRC(2)_T	0	0
ENSG00000260923.7	LINC02193	0.25713	0.024089	0.051354	1	0.993975903614458	AML-MRC(2)_T	0	0
ENSG00000226194.5	LINC02519	0.25709	0.280568	0.39844	0.580645161290323	0.657487091222031	AML-MRC(2)_T	0	0
ENSG00000176054.6	RPL23P2	0.25705	0.00136612	0.0040032	1	0.999139414802065	AML-MRC(2)_T	0	0
ENSG00000263643.1	MIR4515	0.25701	0.418387	0.54371	0.387096774193548	0.324440619621343	AML-MRC(2)_T	0	0
ENSG00000109670.16	FBXW7	0.257	0.000982051	0.002969	1	1	AML-MRC(2)_T	0	0
ENSG00000236969.2	GGT8P	0.2569	0.527049	0.64623	0.32258064516129	0.290877796901893	AML-MRC(2)_T	0	0
ENSG00000260316.2		0.25685	0.0303013	0.062711	0.983870967741935	0.985370051635112	AML-MRC(2)_T	0	0
ENSG00000134758.14	RNF138	0.2568	0.000727831	0.0022587	1	1	AML-MRC(2)_T	0	1
ENSG00000236863.2	RPL23AP23	0.25674	0.28279	0.40079	0.82258064516129	0.804647160068847	AML-MRC(2)_T	0	0
ENSG00000225075.1		0.25672	0.0226278	0.048699	1	0.963855421686747	AML-MRC(2)_T	0	0
ENSG00000108829.10	LRRC59	0.2567	5.67317e-05	0.00021958	1	1	AML-MRC(2)_T	0	0
ENSG00000135446.17	CDK4	0.25667	0.00213312	0.0059973	1	1	AML-MRC(2)_T	0	0
ENSG00000197386.12	HTT	0.25662	6.90719e-06	3.1225e-05	1	1	AML-MRC(2)_T	0	0
ENSG00000270159.1		0.25661	0.0563235	0.10655	1	0.992254733218589	AML-MRC(2)_T	0	0
ENSG00000170325.15	PRDM10	0.25659	1.22916e-05	5.3345e-05	1	1	AML-MRC(2)_T	0	1
ENSG00000251811.1		0.25658	0.444701	0.56945	0.387096774193548	0.35025817555938	AML-MRC(2)_T	0	0
ENSG00000249956.4	UGT2B24P	0.25655	0.561633	0.67643	0.161290322580645	0.259036144578313	AML-MRC(2)_T	0	0
ENSG00000142606.16	MMEL1	0.25652	0.208398	0.31451	0.967741935483871	0.961273666092943	AML-MRC(2)_T	0	0
ENSG00000267544.1	HIKESHIP2	0.25649	0.113144	0.19161	0.903225806451613	0.877796901893287	AML-MRC(2)_T	0	0
ENSG00000256340.8	ABCC6P1	0.25647	0.353324	0.47738	0.758064516129032	0.742685025817556	AML-MRC(2)_T	0	0
ENSG00000279586.1		0.25644	0.6172	0.7245	0.258064516129032	0.178141135972461	AML-MRC(2)_T	0	0
ENSG00000283160.1	MIR4521	0.25641	0.293216	0.41256	0.661290322580645	0.604130808950086	AML-MRC(2)_T	0	0
ENSG00000104881.16	PPP1R13L	0.25631	0.00948184	0.022712	1	1	AML-MRC(2)_T	0	1
ENSG00000248964.7		0.25631	0.554203	0.66989	0.354838709677419	0.284853700516351	AML-MRC(2)_T	0	0
ENSG00000248796.1	MED15P8	0.25628	0.626028	0.7318	0.209677419354839	0.17039586919105	AML-MRC(2)_T	0	0
ENSG00000269399.2		0.25627	0.0126011	0.029219	1	1	AML-MRC(2)_T	0	0
ENSG00000278611.2	ZNF426-DT	0.25617	0.0140069	0.032052	1	0.998278829604131	AML-MRC(2)_T	0	0
ENSG00000117751.18	PPP1R8	0.25612	1.42742e-07	8.2615e-07	1	1	AML-MRC(2)_T	0	0
ENSG00000175414.7	ARL10	0.25604	0.0626328	0.11666	1	0.999139414802065	AML-MRC(2)_T	0	0
ENSG00000267289.1	PIN1-DT	0.25602	0.0368353	0.074213	0.983870967741935	0.977624784853701	AML-MRC(2)_T	0	0
ENSG00000101945.17	SUV39H1	0.25599	4.24494e-05	0.00016797	1	1	AML-MRC(2)_T	0	1
ENSG00000259002.2		0.25599	0.399362	0.52475	0.403225806451613	0.400172117039587	AML-MRC(2)_T	0	0
ENSG00000001497.18	LAS1L	0.25596	2.88457e-09	2.0988e-08	1	1	AML-MRC(2)_T	0	0
ENSG00000248327.1	NOL8P1	0.25595	0.29124	0.41047	0.709677419354839	0.709122203098107	AML-MRC(2)_T	0	0
ENSG00000267692.1	TAF9P3	0.25595	0.094596	0.16511	0.951612903225806	0.907056798623064	AML-MRC(2)_T	0	0
ENSG00000067248.10	DHX29	0.25583	1.09076e-05	4.7787e-05	1	1	AML-MRC(2)_T	0	0
ENSG00000231952.3	DPY19L1P2	0.25582	0.0570474	0.10771	0.983870967741935	0.972461273666093	AML-MRC(2)_T	0	0
ENSG00000259200.2		0.25581	0.699272	0.79187	0.209677419354839	0.185025817555938	AML-MRC(2)_T	0	0
ENSG00000134324.12	LPIN1	0.25577	0.00160351	0.0046319	1	1	AML-MRC(2)_T	0	0
ENSG00000273198.1		0.25574	0.238035	0.34949	0.645161290322581	0.668674698795181	AML-MRC(2)_T	0	0
ENSG00000262304.2		0.25572	0.184984	0.28573	0.854838709677419	0.767641996557659	AML-MRC(2)_T	0	0
ENSG00000100519.12	PSMC6	0.25565	3.69753e-06	1.7508e-05	1	1	AML-MRC(2)_T	0	0
ENSG00000059145.19	UNKL	0.25562	0.000228053	0.00078378	1	1	AML-MRC(2)_T	0	1
ENSG00000109618.12	SEPSECS	0.25562	0.000617874	0.0019456	1	1	AML-MRC(2)_T	0	0
ENSG00000253457.3	SMIM18	0.2556	0.0678123	0.12481	1	0.98881239242685	AML-MRC(2)_T	0	0
ENSG00000224117.1	PTPN2P2	0.25558	0.118624	0.19914	0.903225806451613	0.921686746987952	AML-MRC(2)_T	0	0
ENSG00000215874.3	CAPNS1P1	0.25551	0.425969	0.55108	0.306451612903226	0.333907056798623	AML-MRC(2)_T	0	0
ENSG00000147535.17	PLPP5	0.25547	9.3448e-06	4.1382e-05	1	1	AML-MRC(2)_T	0	0
ENSG00000232527.8	LINC02802	0.25538	0.329542	0.45227	0.532258064516129	0.547332185886403	AML-MRC(2)_T	0	0
ENSG00000230979.3		0.25536	0.0315324	0.06489	1	1	AML-MRC(2)_T	0	0
ENSG00000275709.1		0.25535	0.162823	0.25765	0.903225806451613	0.911359724612737	AML-MRC(2)_T	0	0
ENSG00000065978.19	YBX1	0.25531	1.01789e-05	4.4826e-05	1	1	AML-MRC(2)_T	1	1
ENSG00000256654.4		0.25531	0.630609	0.73549	0.274193548387097	0.192771084337349	AML-MRC(2)_T	0	0
ENSG00000252464.1	RN7SKP70	0.2553	0.087523	0.15476	0.983870967741935	0.932013769363167	AML-MRC(2)_T	0	0
ENSG00000164008.16	C1orf50	0.25528	0.00100889	0.0030427	1	1	AML-MRC(2)_T	0	0
ENSG00000235016.1	SEMA3F-AS1	0.25527	0.0302196	0.062564	1	0.999139414802065	AML-MRC(2)_T	0	0
ENSG00000266072.1	MIR5693	0.25527	0.478313	0.60185	0.32258064516129	0.309810671256454	AML-MRC(2)_T	0	0
ENSG00000077585.14	GPR137B	0.25526	0.0214787	0.046556	1	1	AML-MRC(2)_T	0	0
ENSG00000234745.12	HLA-B	0.25525	0.0102452	0.024313	1	1	AML-MRC(2)_T	1	0
ENSG00000213123.11	DYNLT2B	0.25524	0.0104636	0.02477	1	0.997418244406196	AML-MRC(2)_T	0	0
ENSG00000225457.1		0.25523	0.585465	0.69716	0.258064516129032	0.216867469879518	AML-MRC(2)_T	0	0
ENSG00000243396.1	RPL32P7	0.25521	0.130704	0.21576	0.838709677419355	0.85197934595525	AML-MRC(2)_T	0	0
ENSG00000215481.9	BCRP3	0.2552	0.120557	0.20183	0.967741935483871	0.974182444061962	AML-MRC(2)_T	0	0
ENSG00000035720.8	STAP1	0.25508	0.0624314	0.11634	1	1	AML-MRC(2)_T	0	0
ENSG00000115137.12	DNAJC27	0.25508	0.000733741	0.0022756	1	1	AML-MRC(2)_T	0	0
ENSG00000260719.1		0.25506	0.0191963	0.042228	1	1	AML-MRC(2)_T	0	0
ENSG00000174912.7	METTL15P1	0.25497	0.0584861	0.10998	1	0.990533562822719	AML-MRC(2)_T	0	0
ENSG00000250274.2		0.25497	0.262736	0.37845	0.919354838709677	0.878657487091222	AML-MRC(2)_T	0	0
ENSG00000185880.13	TRIM69	0.25496	0.0192916	0.042405	1	1	AML-MRC(2)_T	0	0
ENSG00000228925.1		0.25495	0.0252317	0.053487	1	0.993115318416523	AML-MRC(2)_T	0	0
ENSG00000236862.1	RPS20P24	0.25491	0.248564	0.36172	0.725806451612903	0.729776247848537	AML-MRC(2)_T	0	0
ENSG00000242041.1	RPL35AP28	0.25482	0.361358	0.48593	0.5	0.500860585197935	AML-MRC(2)_T	0	0
ENSG00000076321.11	KLHL20	0.25474	2.00463e-06	9.8521e-06	1	1	AML-MRC(2)_T	0	0
ENSG00000072736.19	NFATC3	0.25472	7.2544e-06	3.2672e-05	1	1	AML-MRC(2)_T	0	1
ENSG00000285177.1		0.25468	0.252492	0.36633	0.629032258064516	0.666953528399312	AML-MRC(2)_T	0	0
ENSG00000275576.1		0.25466	0.0621512	0.11592	1	0.986230636833046	AML-MRC(2)_T	0	0
ENSG00000226466.2	RPA2P2	0.25456	0.302099	0.42224	0.629032258064516	0.609294320137694	AML-MRC(2)_T	0	0
ENSG00000268182.6	SMIM17	0.25456	0.0261734	0.055266	1	0.996557659208262	AML-MRC(2)_T	0	0
ENSG00000185085.2	INTS5	0.25453	0.000688409	0.0021469	1	1	AML-MRC(2)_T	0	0
ENSG00000206187.4	LINC02346	0.25444	0.535024	0.65297	0.241935483870968	0.24526678141136	AML-MRC(2)_T	0	0
ENSG00000284713.1	SMIM38	0.25443	0.204847	0.31021	0.983870967741935	0.943201376936317	AML-MRC(2)_T	0	0
ENSG00000173692.14	PSMD1	0.25442	2.01998e-06	9.9253e-06	1	1	AML-MRC(2)_T	0	0
ENSG00000279175.1		0.2543	0.122177	0.20405	1	0.999139414802065	AML-MRC(2)_T	0	0
ENSG00000149503.13	INCENP	0.25428	0.00356739	0.0095073	1	1	AML-MRC(2)_T	0	0
ENSG00000287773.1		0.25425	0.432175	0.55731	0.467741935483871	0.387263339070568	AML-MRC(2)_T	0	0
ENSG00000112118.20	MCM3	0.25418	0.00712819	0.01764	1	1	AML-MRC(2)_T	0	0
ENSG00000275832.5	ARHGAP23	0.25418	0.015534	0.035077	1	1	AML-MRC(2)_T	0	0
ENSG00000249001.5		0.25412	0.630055	0.73509	0.145161290322581	0.197074010327022	AML-MRC(2)_T	0	0
ENSG00000249115.9	HAUS5	0.25408	9.03146e-06	4.0123e-05	1	1	AML-MRC(2)_T	0	0
ENSG00000170089.15		0.25403	0.00372686	0.0098932	1	1	AML-MRC(2)_T	0	0
ENSG00000222788.1	RNU2-38P	0.25398	0.486302	0.60963	0.387096774193548	0.325301204819277	AML-MRC(2)_T	0	0
ENSG00000175556.17	LONRF3	0.25397	0.107712	0.18396	1	0.999139414802065	AML-MRC(2)_T	0	0
ENSG00000272438.1		0.25397	0.29958	0.41979	0.741935483870968	0.89328743545611	AML-MRC(2)_T	0	0
ENSG00000230750.1	SDAD1P2	0.25393	0.260279	0.37553	0.741935483870968	0.721170395869191	AML-MRC(2)_T	0	0
ENSG00000159082.18	SYNJ1	0.25391	0.00495599	0.012757	1	1	AML-MRC(2)_T	0	0
ENSG00000213950.2	RPS10P2	0.25387	0.090995	0.15992	1	0.969018932874355	AML-MRC(2)_T	0	0
ENSG00000288597.1		0.25383	0.155532	0.24837	0.983870967741935	0.959552495697074	AML-MRC(2)_T	0	0
ENSG00000286835.1		0.2538	0.00732397	0.018068	1	1	AML-MRC(2)_T	0	0
ENSG00000120675.6	DNAJC15	0.25379	0.00311256	0.0084196	1	1	AML-MRC(2)_T	0	0
ENSG00000204179.10	PTPN20	0.25379	0.462014	0.5864	0.887096774193548	0.785714285714286	AML-MRC(2)_T	0	0
ENSG00000108010.12	GLRX3	0.25377	6.44804e-12	6.3742e-11	1	1	AML-MRC(2)_T	0	0
ENSG00000207305.1		0.25374	0.42592	0.55108	0.548387096774194	0.493975903614458	AML-MRC(2)_T	0	0
ENSG00000116120.11	FARSB	0.25369	1.84218e-05	7.7771e-05	1	1	AML-MRC(2)_T	0	1
ENSG00000236735.3	RPL31P63	0.2536	0.0350464	0.071084	1	0.997418244406196	AML-MRC(2)_T	0	0
ENSG00000188850.9		0.25357	0.405851	0.53117	0.403225806451613	0.345955249569707	AML-MRC(2)_T	0	0
ENSG00000242729.1		0.25355	0.648347	0.75042	0.209677419354839	0.165232358003442	AML-MRC(2)_T	0	0
ENSG00000169255.15	B3GALNT1	0.25353	0.040244	0.080008	1	1	AML-MRC(2)_T	0	0
ENSG00000093009.11	CDC45	0.25345	0.0472674	0.091708	1	1	AML-MRC(2)_T	0	0
ENSG00000250858.1	IGBP1P5	0.25336	0.599395	0.70898	0.290322580645161	0.186746987951807	AML-MRC(2)_T	0	0
ENSG00000162819.12	BROX	0.25335	0.000137375	0.00049393	1	1	AML-MRC(2)_T	0	0
ENSG00000200688.1		0.25321	0.356812	0.4811	0.564516129032258	0.58605851979346	AML-MRC(2)_T	0	0
ENSG00000214973.3	CHCHD3P3	0.25317	0.0859164	0.15239	0.903225806451613	0.925989672977625	AML-MRC(2)_T	0	0
ENSG00000144035.4	NAT8	0.25315	0.238724	0.35028	0.774193548387097	0.744406196213425	AML-MRC(2)_T	0	0
ENSG00000220643.1		0.25314	0.305667	0.42632	0.741935483870968	0.706540447504303	AML-MRC(2)_T	0	0
ENSG00000203497.2	PDCD4-AS1	0.25307	0.000149996	0.00053507	1	1	AML-MRC(2)_T	0	0
ENSG00000213778.2	HNRNPA1P32	0.25306	0.502637	0.6245	0.5	0.46815834767642	AML-MRC(2)_T	0	0
ENSG00000108515.18	ENO3	0.25293	0.000306585	0.0010252	1	1	AML-MRC(2)_T	0	0
ENSG00000249685.1		0.25292	0.0737262	0.134	0.983870967741935	0.975903614457831	AML-MRC(2)_T	0	0
ENSG00000090372.15	STRN4	0.2529	1.19559e-06	6.0813e-06	1	1	AML-MRC(2)_T	0	0
ENSG00000224553.1	RPS26P20	0.25289	0.199818	0.30413	0.887096774193548	0.86144578313253	AML-MRC(2)_T	0	0
ENSG00000275029.1	HMGB1P24	0.25287	0.0200217	0.043799	1	0.993115318416523	AML-MRC(2)_T	0	0
ENSG00000213923.13	CSNK1E	0.25286	0.00330531	0.0088863	1	1	AML-MRC(2)_T	0	0
ENSG00000275041.1		0.25285	0.528487	0.64736	0.306451612903226	0.25473321858864	AML-MRC(2)_T	0	0
ENSG00000197620.11	EOLA1	0.25284	0.000486786	0.001566	1	1	AML-MRC(2)_T	0	0
ENSG00000171885.18	AQP4	0.25282	0.288094	0.40679	0.5	0.664371772805508	AML-MRC(2)_T	0	0
ENSG00000183684.8	ALYREF	0.25275	4.52008e-05	0.00017791	1	1	AML-MRC(2)_T	0	0
ENSG00000131981.16	LGALS3	0.25267	0.134349	0.22068	1	1	AML-MRC(2)_T	0	0
ENSG00000215317.2	THUMPD1P1	0.25265	0.418174	0.54353	0.483870967741935	0.43631669535284	AML-MRC(2)_T	0	0
ENSG00000244691.1	RPL10AP1	0.25265	0.0568411	0.10737	0.967741935483871	0.982788296041308	AML-MRC(2)_T	0	0
ENSG00000119669.5	IRF2BPL	0.25263	0.00634144	0.0159	1	1	AML-MRC(2)_T	0	0
ENSG00000278259.4	MYO19	0.25262	1.92691e-06	9.493e-06	1	1	AML-MRC(2)_T	0	0
ENSG00000212712.2		0.25259	0.542636	0.65961	0.338709677419355	0.264199655765921	AML-MRC(2)_T	0	0
ENSG00000175550.8	DRAP1	0.25257	0.000331704	0.0011005	1	1	AML-MRC(2)_T	0	1
ENSG00000225976.5	CKS1BP2	0.25257	0.294895	0.41446	0.596774193548387	0.599827882960413	AML-MRC(2)_T	0	0
ENSG00000199855.1	RNU6-490P	0.25254	0.601692	0.711	0.241935483870968	0.261617900172117	AML-MRC(2)_T	0	0
ENSG00000285725.1		0.25253	0.0145058	0.033029	1	0.997418244406196	AML-MRC(2)_T	0	0
ENSG00000115998.8	C2orf42	0.25251	8.78349e-05	0.00032787	1	1	AML-MRC(2)_T	0	0
ENSG00000233337.1	UBE2FP3	0.25251	0.0312269	0.064341	1	0.987951807228916	AML-MRC(2)_T	0	0
ENSG00000231461.1	HLA-DPA2	0.25247	0.324855	0.44716	0.790322580645161	0.74526678141136	AML-MRC(2)_T	0	0
ENSG00000211914.1	IGHD6-19	0.2524	0.281292	0.39934	0.919354838709677	0.808089500860585	AML-MRC(2)_T	0	0
ENSG00000285770.1		0.25238	0.121751	0.20348	0.983870967741935	0.938898450946644	AML-MRC(2)_T	0	0
ENSG00000132591.12	ERAL1	0.25234	1.97137e-06	9.6959e-06	1	1	AML-MRC(2)_T	0	0
ENSG00000117133.11	RPF1	0.25233	3.30358e-06	1.5764e-05	1	1	AML-MRC(2)_T	0	0
ENSG00000239118.1	MIR1972-2	0.25233	0.23907	0.35072	0.790322580645161	0.740963855421687	AML-MRC(2)_T	0	0
ENSG00000230417.12	LINC00595	0.25232	0.137256	0.22453	0.967741935483871	0.956110154905336	AML-MRC(2)_T	0	0
ENSG00000270048.1		0.25232	0.115186	0.19433	0.951612903225806	0.911359724612737	AML-MRC(2)_T	0	0
ENSG00000240427.1	RPS26P34	0.25228	0.544843	0.66142	0.451612903225806	0.352839931153184	AML-MRC(2)_T	0	0
ENSG00000254787.1		0.25223	0.575669	0.68868	0.241935483870968	0.230636833046472	AML-MRC(2)_T	0	0
ENSG00000160789.22	LMNA	0.25222	0.111126	0.18872	1	1	AML-MRC(2)_T	1	0
ENSG00000252046.1	RNU6-150P	0.25222	0.655671	0.7566	0.274193548387097	0.293459552495697	AML-MRC(2)_T	0	0
ENSG00000271138.1	IGLVIVOR22-1	0.25221	0.415006	0.54033	0.548387096774194	0.579173838209983	AML-MRC(2)_T	0	0
ENSG00000235486.1	ANAPC1P6	0.25216	0.336805	0.46005	0.483870967741935	0.56368330464716	AML-MRC(2)_T	0	0
ENSG00000150477.15	KIAA1328	0.25203	4.90946e-05	0.00019208	1	1	AML-MRC(2)_T	0	0
ENSG00000264739.1		0.25199	0.136881	0.22405	0.983870967741935	0.932013769363167	AML-MRC(2)_T	0	0
ENSG00000115419.13	GLS	0.25197	0.000146956	0.00052492	1	1	AML-MRC(2)_T	0	0
ENSG00000269688.1		0.25192	0.0173708	0.038721	1	0.999139414802065	AML-MRC(2)_T	0	0
ENSG00000263353.3	PPIAL4A	0.25191	0.220405	0.32871	0.661290322580645	0.712564543889845	AML-MRC(2)_T	1	0
ENSG00000258758.1		0.2519	0.37144	0.49638	0.5	0.559380378657487	AML-MRC(2)_T	0	0
ENSG00000182983.15	ZNF662	0.25189	0.1524	0.24438	1	0.993975903614458	AML-MRC(2)_T	0	1
ENSG00000189403.15	HMGB1	0.25185	3.73333e-06	1.7661e-05	1	1	AML-MRC(2)_T	0	1
ENSG00000240540.2	RPL3P9	0.25185	0.10515	0.18023	0.951612903225806	0.982788296041308	AML-MRC(2)_T	0	0
ENSG00000226279.2	RPL12P10	0.25182	0.0870962	0.15412	0.967741935483871	0.956110154905336	AML-MRC(2)_T	0	0
ENSG00000066294.15	CD84	0.25177	0.010794	0.025462	1	1	AML-MRC(2)_T	1	0
ENSG00000288105.1		0.25177	0.647408	0.7495	0.209677419354839	0.168674698795181	AML-MRC(2)_T	0	0
ENSG00000139324.12	TMTC3	0.25171	0.000185455	0.00064983	1	0.999139414802065	AML-MRC(2)_T	0	0
ENSG00000203588.3	IGBP1-AS1	0.25168	0.0552064	0.10473	1	0.981067125645439	AML-MRC(2)_T	0	0
ENSG00000169991.11	IFFO2	0.25167	0.0507036	0.097381	1	1	AML-MRC(2)_T	0	0
ENSG00000127666.10	TICAM1	0.25166	0.0137744	0.031594	1	1	AML-MRC(2)_T	0	1
ENSG00000147679.12	UTP23	0.25164	0.00016691	0.00058963	1	1	AML-MRC(2)_T	0	0
ENSG00000125629.15	INSIG2	0.25163	0.00348418	0.0093104	1	1	AML-MRC(2)_T	0	0
ENSG00000125633.11	CCDC93	0.25162	0.000114402	0.00041783	1	1	AML-MRC(2)_T	0	0
ENSG00000270571.2		0.25159	0.172787	0.27046	0.870967741935484	0.898450946643718	AML-MRC(2)_T	0	0
ENSG00000204564.12	C6orf136	0.25156	1.68591e-05	7.1593e-05	1	1	AML-MRC(2)_T	0	0
ENSG00000236698.1	EIF1AXP1	0.25154	0.00318837	0.0086032	1	0.998278829604131	AML-MRC(2)_T	0	0
ENSG00000140326.13	CDAN1	0.25151	1.01239e-05	4.46e-05	1	1	AML-MRC(2)_T	0	0
ENSG00000183239.5	RPL29P16	0.25149	0.0727208	0.13244	0.951612903225806	0.940619621342513	AML-MRC(2)_T	0	0
ENSG00000270074.1		0.25149	0.423698	0.54881	0.580645161290323	0.462994836488812	AML-MRC(2)_T	0	0
ENSG00000228392.3		0.25146	0.468988	0.59298	0.241935483870968	0.272805507745267	AML-MRC(2)_T	0	0
ENSG00000139645.10	ANKRD52	0.25144	1.20838e-07	7.0706e-07	1	1	AML-MRC(2)_T	0	0
ENSG00000250802.7	ZBED3-AS1	0.25144	0.0447919	0.087628	1	1	AML-MRC(2)_T	0	0
ENSG00000215007.3	DNAJA1P3	0.25143	0.0580344	0.10924	1	0.977624784853701	AML-MRC(2)_T	0	0
ENSG00000229390.1	MICD	0.25141	0.220628	0.32895	0.951612903225806	0.916523235800344	AML-MRC(2)_T	0	0
ENSG00000283156.1		0.25137	0.119297	0.20007	1	0.992254733218589	AML-MRC(2)_T	0	0
ENSG00000131013.4	PPIL4	0.2513	0.000187217	0.00065535	1	1	AML-MRC(2)_T	0	0
ENSG00000215908.10	CROCCP2	0.2513	0.000419668	0.0013645	1	1	AML-MRC(2)_T	0	0
ENSG00000207588.1	MIR593	0.25129	0.16007	0.25417	0.935483870967742	0.901032702237522	AML-MRC(2)_T	0	0
ENSG00000100348.10	TXN2	0.25127	2.86897e-05	0.00011692	1	1	AML-MRC(2)_T	0	0
ENSG00000268282.1	ARPC1AP2	0.25118	0.247576	0.36062	0.741935483870968	0.738382099827883	AML-MRC(2)_T	0	0
ENSG00000184831.14	APOO	0.25113	0.000296536	0.00099538	1	1	AML-MRC(2)_T	0	0
ENSG00000239789.6	MRPS17	0.25112	1.29271e-05	5.5881e-05	1	0.999139414802065	AML-MRC(2)_T	0	0
ENSG00000113240.13	CLK4	0.25106	0.00242231	0.0067128	1	1	AML-MRC(2)_T	0	0
ENSG00000207973.1	MIR589	0.251	0.115169	0.19432	0.935483870967742	0.944061962134251	AML-MRC(2)_T	0	0
ENSG00000207021.1		0.25099	0.177837	0.27683	0.903225806451613	0.907917383820998	AML-MRC(2)_T	0	0
ENSG00000071462.12	BUD23	0.25095	9.99605e-05	0.00036893	1	1	AML-MRC(2)_T	0	0
ENSG00000062096.15	ARSF	0.25083	0.514464	0.63525	0.370967741935484	0.345955249569707	AML-MRC(2)_T	1	0
ENSG00000199331.1		0.25083	0.0859697	0.15247	0.983870967741935	0.928571428571429	AML-MRC(2)_T	0	0
ENSG00000261072.2		0.25078	0.216326	0.32387	0.903225806451613	0.878657487091222	AML-MRC(2)_T	0	0
ENSG00000232102.1	MTCO3P2	0.25072	0.587547	0.69875	0.241935483870968	0.253012048192771	AML-MRC(2)_T	0	0
ENSG00000171453.20	POLR1C	0.2507	0.000251773	0.000858	1	1	AML-MRC(2)_T	0	0
ENSG00000214535.3	RPS15AP1	0.2507	0.00974526	0.023255	1	1	AML-MRC(2)_T	0	0
ENSG00000249542.2	EEF1A1P21	0.25064	0.530892	0.64956	0.419354838709677	0.330464716006885	AML-MRC(2)_T	0	0
ENSG00000167077.13	MEI1	0.25057	0.00674672	0.016801	1	1	AML-MRC(2)_T	0	0
ENSG00000231184.3	CCNQP3	0.25055	0.488106	0.61129	0.5	0.544750430292599	AML-MRC(2)_T	0	0
ENSG00000177182.11	CLVS1	0.25052	0.218657	0.3267	0.967741935483871	0.839070567986231	AML-MRC(2)_T	0	0
ENSG00000105737.9	GRIK5	0.25048	0.134926	0.22144	1	1	AML-MRC(2)_T	0	0
ENSG00000242512.9	LINC01206	0.25047	0.406595	0.53187	0.532258064516129	0.469879518072289	AML-MRC(2)_T	0	0
ENSG00000156411.10	ATP5MJ	0.25039	0.000234721	0.0008051	1	1	AML-MRC(2)_T	0	0
ENSG00000185728.17	YTHDF3	0.25038	0.00411092	0.010801	1	1	AML-MRC(2)_T	0	0
ENSG00000224806.2	ARL5AP4	0.25034	0.451432	0.57604	0.370967741935484	0.376936316695353	AML-MRC(2)_T	0	0
ENSG00000277758.5	SYT15B	0.25027	0.271948	0.389	0.870967741935484	0.825301204819277	AML-MRC(2)_T	0	0
ENSG00000254328.1		0.25024	0.0830259	0.14805	0.951612903225806	0.975903614457831	AML-MRC(2)_T	0	0
ENSG00000221916.4	C19orf73	0.25021	0.0151247	0.034254	1	0.997418244406196	AML-MRC(2)_T	0	0
ENSG00000144840.10	RABL3	0.25014	2.59687e-05	0.00010665	1	1	AML-MRC(2)_T	0	0
ENSG00000214407.3	RDUR	0.25007	0.448011	0.57268	0.419354838709677	0.512908777969019	AML-MRC(2)_T	0	0
ENSG00000115540.15	MOB4	0.25001	0.000816097	0.0025092	1	1	AML-MRC(2)_T	0	0
ENSG00000286108.1		0.24999	0.155954	0.24895	0.983870967741935	0.964716006884682	AML-MRC(2)_T	0	0
ENSG00000235076.2	GAPDHP52	0.24995	0.0381997	0.076582	1	0.975043029259897	AML-MRC(2)_T	0	0
ENSG00000260867.1		0.24995	0.290451	0.40953	0.661290322580645	0.641996557659208	AML-MRC(2)_T	0	0
ENSG00000135801.10	TAF5L	0.24989	3.40355e-05	0.0001372	1	1	AML-MRC(2)_T	0	1
ENSG00000240950.1	RPL8P3	0.24986	0.0275838	0.057855	1	0.999139414802065	AML-MRC(2)_T	0	0
ENSG00000287439.1		0.24986	0.519861	0.63975	0.241935483870968	0.339931153184165	AML-MRC(2)_T	0	0
ENSG00000167670.16	CHAF1A	0.24985	0.000568505	0.0018026	1	1	AML-MRC(2)_T	0	0
ENSG00000264357.1	MIR4648	0.2498	0.301891	0.42209	0.725806451612903	0.728915662650602	AML-MRC(2)_T	0	0
ENSG00000269540.1		0.24978	0.397797	0.52325	0.596774193548387	0.497418244406196	AML-MRC(2)_T	0	0
ENSG00000154710.18	RABGEF1	0.24975	0.0137187	0.03148	1	1	AML-MRC(2)_T	0	0
ENSG00000186815.13	TPCN1	0.24975	0.0354581	0.071779	1	1	AML-MRC(2)_T	0	0
ENSG00000231307.1	RPS3P2	0.24972	0.144508	0.23417	0.919354838709677	0.925989672977625	AML-MRC(2)_T	0	0
ENSG00000228775.8	WEE2-AS1	0.24971	0.03521	0.071355	1	0.998278829604131	AML-MRC(2)_T	0	0
ENSG00000239345.2	HNRNPA1P26	0.24971	0.140194	0.2284	0.870967741935484	0.914802065404475	AML-MRC(2)_T	0	0
ENSG00000222302.1	RNA5SP371	0.2497	0.57803	0.69086	0.354838709677419	0.385542168674699	AML-MRC(2)_T	0	0
ENSG00000118900.15	UBN1	0.24969	2.17705e-05	9.0639e-05	1	1	AML-MRC(2)_T	0	1
ENSG00000196796.5	NPIPB10P	0.24968	0.0928797	0.16266	1	0.953528399311532	AML-MRC(2)_T	0	0
ENSG00000231794.5		0.24967	0.0952179	0.166	1	0.995697074010327	AML-MRC(2)_T	0	0
ENSG00000250977.1		0.24965	0.625437	0.73134	0.241935483870968	0.19104991394148	AML-MRC(2)_T	0	0
ENSG00000286080.1		0.24964	0.456284	0.58091	0.274193548387097	0.327882960413081	AML-MRC(2)_T	0	0
ENSG00000166260.13	COX11	0.24958	1.02252e-05	4.5004e-05	1	1	AML-MRC(2)_T	0	0
ENSG00000271426.1		0.24957	0.382813	0.50786	0.564516129032258	0.522375215146299	AML-MRC(2)_T	0	0
ENSG00000263938.1		0.24953	0.527408	0.64638	0.290322580645161	0.296901893287435	AML-MRC(2)_T	0	0
ENSG00000223676.1	RPL34P26	0.24952	0.240095	0.35193	0.854838709677419	0.812392426850258	AML-MRC(2)_T	0	0
ENSG00000108344.15	PSMD3	0.24927	3.43427e-10	2.8061e-09	1	1	AML-MRC(2)_T	0	0
ENSG00000265354.4	TIMM23	0.24927	1.21334e-05	5.2709e-05	1	1	AML-MRC(2)_T	0	0
ENSG00000279985.1		0.24926	0.294515	0.41404	0.725806451612903	0.718588640275387	AML-MRC(2)_T	0	0
ENSG00000112658.8	SRF	0.24925	4.32643e-06	2.0237e-05	1	1	AML-MRC(2)_T	0	1
ENSG00000240776.1	RPS10P4	0.24919	0.0642086	0.11914	1	0.995697074010327	AML-MRC(2)_T	0	0
ENSG00000227518.5	MIR1302-9HG	0.24917	0.0429475	0.084529	0.983870967741935	0.981927710843373	AML-MRC(2)_T	0	0
ENSG00000100056.12	ESS2	0.24913	0.000122278	0.00044407	1	1	AML-MRC(2)_T	0	0
ENSG00000152977.10	ZIC1	0.24909	0.599628	0.70921	0.387096774193548	0.280550774526678	AML-MRC(2)_T	0	1
ENSG00000116030.17	SUMO1	0.24901	9.34993e-06	4.1394e-05	1	1	AML-MRC(2)_T	0	1
ENSG00000232463.1		0.249	0.272028	0.38906	0.661290322580645	0.620481927710843	AML-MRC(2)_T	0	0
ENSG00000234284.7	ZNF879	0.24898	0.0214493	0.046503	1	0.997418244406196	AML-MRC(2)_T	0	1
ENSG00000250622.1		0.24898	0.498665	0.62105	0.354838709677419	0.29776247848537	AML-MRC(2)_T	0	0
ENSG00000150990.8	DHX37	0.2489	2.28063e-06	1.1132e-05	1	1	AML-MRC(2)_T	0	0
ENSG00000225701.1	EIF4A1P13	0.2489	0.342942	0.46665	0.564516129032258	0.587779690189329	AML-MRC(2)_T	0	0
ENSG00000245614.4	DDX11-AS1	0.2489	0.0565849	0.10697	0.951612903225806	0.995697074010327	AML-MRC(2)_T	0	0
ENSG00000223810.2	KRT8P28	0.24881	0.610869	0.71891	0.241935483870968	0.259896729776248	AML-MRC(2)_T	0	0
ENSG00000248305.1		0.24877	0.568049	0.682	0.258064516129032	0.236660929432014	AML-MRC(2)_T	0	0
ENSG00000127526.15	SLC35E1	0.24873	0.000121031	0.00044	1	1	AML-MRC(2)_T	0	0
ENSG00000256683.7	ZNF350	0.24873	0.00121347	0.0035931	1	1	AML-MRC(2)_T	0	1
ENSG00000283378.1	CNTNAP3C	0.24872	0.503899	0.62558	0.67741935483871	0.557659208261618	AML-MRC(2)_T	0	0
ENSG00000283075.1		0.2487	0.642675	0.7453	0.290322580645161	0.233218588640275	AML-MRC(2)_T	0	0
ENSG00000107862.6	GBF1	0.24867	3.20666e-08	2.0314e-07	1	1	AML-MRC(2)_T	0	0
ENSG00000148339.12	SLC25A25	0.24864	0.00565321	0.014362	1	1	AML-MRC(2)_T	0	0
ENSG00000279140.1		0.2486	0.0585656	0.1101	0.967741935483871	0.969879518072289	AML-MRC(2)_T	0	0
ENSG00000197536.11	IRF1-AS1	0.24855	0.019801	0.043377	1	0.999139414802065	AML-MRC(2)_T	0	0
ENSG00000206781.1		0.24852	0.270634	0.38748	0.693548387096774	0.648881239242685	AML-MRC(2)_T	0	0
ENSG00000226548.1		0.24851	0.338698	0.46217	0.516129032258065	0.539586919104991	AML-MRC(2)_T	0	0
ENSG00000104450.13	SPAG1	0.24849	0.0362139	0.073104	1	0.999139414802065	AML-MRC(2)_T	0	0
ENSG00000176986.16	SEC24C	0.24849	5.67858e-07	3.0246e-06	1	1	AML-MRC(2)_T	0	0
ENSG00000279217.1		0.24849	0.189216	0.29106	0.838709677419355	0.827882960413081	AML-MRC(2)_T	0	0
ENSG00000070366.14	SMG6	0.24846	1.06275e-05	4.6622e-05	1	1	AML-MRC(2)_T	0	0
ENSG00000196923.14	PDLIM7	0.24845	0.00679585	0.016914	1	1	AML-MRC(2)_T	0	0
ENSG00000163535.18	SGO2	0.24842	0.012669	0.029357	1	1	AML-MRC(2)_T	0	0
ENSG00000213939.4		0.2484	0.0692068	0.12696	1	1	AML-MRC(2)_T	0	0
ENSG00000258623.1		0.24838	0.0878704	0.15526	0.967741935483871	0.952667814113597	AML-MRC(2)_T	0	0
ENSG00000249207.2		0.24832	0.053203	0.10152	1	0.995697074010327	AML-MRC(2)_T	0	0
ENSG00000197181.12	PIWIL2	0.24828	0.0681687	0.12535	1	0.997418244406196	AML-MRC(2)_T	0	0
ENSG00000240720.9	LRRD1	0.24827	0.166798	0.26279	0.854838709677419	0.873493975903614	AML-MRC(2)_T	0	0
ENSG00000148426.13	PROSER2	0.24825	0.0673605	0.1241	1	0.999139414802065	AML-MRC(2)_T	0	0
ENSG00000174891.13	RSRC1	0.24815	0.000106717	0.00039188	1	1	AML-MRC(2)_T	0	0
ENSG00000187504.6	RPL7P48	0.24815	0.141189	0.22971	0.983870967741935	0.975043029259897	AML-MRC(2)_T	0	0
ENSG00000263382.2		0.24814	0.46643	0.59063	0.274193548387097	0.381239242685026	AML-MRC(2)_T	0	0
ENSG00000278973.1		0.24811	0.379924	0.50491	0.596774193548387	0.538726333907057	AML-MRC(2)_T	0	0
ENSG00000165271.17	NOL6	0.24809	4.28165e-06	2.0052e-05	1	1	AML-MRC(2)_T	0	0
ENSG00000172995.16	ARPP21	0.24809	0.50936	0.63063	0.82258064516129	0.806368330464716	AML-MRC(2)_T	0	0
ENSG00000095261.14	PSMD5	0.24806	0.000165953	0.00058656	1	1	AML-MRC(2)_T	0	0
ENSG00000226658.1	RPL23AP30	0.24806	0.219733	0.32795	0.838709677419355	0.866609294320138	AML-MRC(2)_T	0	0
ENSG00000229022.1	RPL6P3	0.24806	0.0471984	0.091597	1	0.994836488812392	AML-MRC(2)_T	0	0
ENSG00000092931.11	MFSD11	0.24802	5.62081e-08	3.4478e-07	1	1	AML-MRC(2)_T	0	0
ENSG00000270294.1	XIAPP1	0.248	0.406956	0.53218	0.451612903225806	0.431153184165232	AML-MRC(2)_T	0	0
ENSG00000251639.2		0.24799	0.546871	0.66328	0.725806451612903	0.526678141135972	AML-MRC(2)_T	0	0
ENSG00000248489.2	CHD1-DT	0.24795	0.00519636	0.013309	1	1	AML-MRC(2)_T	0	0
ENSG00000267334.1	KIF18B-DT	0.24793	0.539626	0.65694	0.274193548387097	0.325301204819277	AML-MRC(2)_T	0	0
ENSG00000238285.1	MRPL50P2	0.24792	0.153947	0.24635	0.903225806451613	0.90447504302926	AML-MRC(2)_T	0	0
ENSG00000179994.11	SPDYE7P	0.24791	0.261134	0.37663	0.741935483870968	0.732358003442341	AML-MRC(2)_T	0	0
ENSG00000100410.8	PHF5A	0.24787	4.38457e-06	2.0486e-05	1	1	AML-MRC(2)_T	0	1
ENSG00000256681.1	MIX23P5	0.24785	0.175026	0.27331	0.838709677419355	0.834767641996558	AML-MRC(2)_T	0	0
ENSG00000265396.1	MIR3128	0.24783	0.162309	0.25704	0.935483870967742	0.93631669535284	AML-MRC(2)_T	0	0
ENSG00000104731.14	KLHDC4	0.24781	2.91352e-06	1.4029e-05	1	1	AML-MRC(2)_T	0	0
ENSG00000228438.1		0.24772	0.625866	0.73172	0.17741935483871	0.191910499139415	AML-MRC(2)_T	0	0
ENSG00000244331.1		0.24772	0.28143	0.39948	0.887096774193548	0.833046471600688	AML-MRC(2)_T	0	0
ENSG00000254884.1	PRR13P2	0.24757	0.175145	0.27347	0.951612903225806	0.935456110154905	AML-MRC(2)_T	0	0
ENSG00000151553.15	FHIP2A	0.24755	0.0083597	0.020317	1	1	AML-MRC(2)_T	0	0
ENSG00000235669.1	CHN2-AS1	0.24754	0.296231	0.416	0.870967741935484	0.834767641996558	AML-MRC(2)_T	0	0
ENSG00000224476.3	RPL36P16	0.24752	0.476336	0.59997	0.290322580645161	0.312392426850258	AML-MRC(2)_T	0	0
ENSG00000170832.13	USP32	0.24749	0.000287817	0.00096874	1	1	AML-MRC(2)_T	0	0
ENSG00000238029.1	RALBP1P2	0.24748	0.347303	0.47129	0.548387096774194	0.58433734939759	AML-MRC(2)_T	0	0
ENSG00000010704.18	HFE	0.24741	0.122625	0.20459	1	0.995697074010327	AML-MRC(2)_T	1	0
ENSG00000241506.1	PSMC1P1	0.24741	0.00235792	0.0065514	1	1	AML-MRC(2)_T	0	0
ENSG00000258779.8	LINC01568	0.24739	0.482811	0.60629	0.354838709677419	0.3184165232358	AML-MRC(2)_T	0	0
ENSG00000272892.1		0.24739	0.0384749	0.077042	0.983870967741935	0.987091222030981	AML-MRC(2)_T	0	0
ENSG00000236209.1		0.24734	0.455213	0.57996	0.645161290322581	0.647160068846816	AML-MRC(2)_T	0	0
ENSG00000102974.16	CTCF	0.24728	3.48884e-09	2.5114e-08	1	1	AML-MRC(2)_T	0	1
ENSG00000163468.15	CCT3	0.24724	0.000112613	0.00041188	1	1	AML-MRC(2)_T	0	0
ENSG00000213061.2	PFN1P11	0.24712	0.173685	0.27157	0.82258064516129	0.779690189328744	AML-MRC(2)_T	0	0
ENSG00000273174.1		0.24699	0.0819415	0.14639	1	1	AML-MRC(2)_T	0	0
ENSG00000182224.12	CYB5D1	0.24693	0.0716505	0.13076	0.951612903225806	0.919104991394148	AML-MRC(2)_T	0	0
ENSG00000282995.1	FRG1EP	0.24692	0.257263	0.37203	1	0.98881239242685	AML-MRC(2)_T	0	0
ENSG00000261094.2		0.24691	0.00677865	0.016874	1	1	AML-MRC(2)_T	0	0
ENSG00000260528.5	FAM157C	0.2469	0.162926	0.2578	1	0.997418244406196	AML-MRC(2)_T	0	0
ENSG00000204592.9	HLA-E	0.24689	0.00186083	0.0052941	1	1	AML-MRC(2)_T	1	0
ENSG00000240824.1	MTND3P7	0.24689	0.581288	0.6933	0.209677419354839	0.217728055077453	AML-MRC(2)_T	0	0
ENSG00000198315.11	ZKSCAN8	0.24684	0.00228368	0.0063737	1	1	AML-MRC(2)_T	0	1
ENSG00000176624.12	MEX3C	0.24683	0.00711803	0.017622	1	1	AML-MRC(2)_T	0	0
ENSG00000222145.1		0.24683	0.449589	0.57423	0.483870967741935	0.41394148020654	AML-MRC(2)_T	0	0
ENSG00000279995.1		0.24682	0.346095	0.47012	0.806451612903226	0.720309810671256	AML-MRC(2)_T	0	0
ENSG00000175224.16	ATG13	0.24681	1.17102e-06	5.9636e-06	1	1	AML-MRC(2)_T	0	0
ENSG00000217624.2	YWHAZP10	0.24676	0.0130114	0.030038	1	0.998278829604131	AML-MRC(2)_T	0	0
ENSG00000101199.13	ARFGAP1	0.24664	0.00012924	0.00046747	1	1	AML-MRC(2)_T	0	0
ENSG00000123136.15	DDX39A	0.24663	0.00240417	0.0066682	1	1	AML-MRC(2)_T	0	0
ENSG00000214558.4	ZC3H11C	0.24657	0.050263	0.096632	1	0.971600688468158	AML-MRC(2)_T	0	0
ENSG00000276261.1		0.24651	0.319409	0.44111	0.596774193548387	0.652323580034423	AML-MRC(2)_T	0	0
ENSG00000112893.9	MAN2A1	0.24647	0.000977036	0.0029548	1	1	AML-MRC(2)_T	1	0
ENSG00000231244.1	PSMC1P3	0.24642	0.216008	0.3235	0.838709677419355	0.799483648881239	AML-MRC(2)_T	0	0
ENSG00000058673.17	ZC3H11A	0.24637	0.0398662	0.079398	1	0.995697074010327	AML-MRC(2)_T	0	1
ENSG00000236409.2	NRADDP	0.24635	0.0278582	0.058382	0.983870967741935	0.994836488812392	AML-MRC(2)_T	0	0
ENSG00000227685.1	LINC02088	0.24633	0.560579	0.67546	0.17741935483871	0.226333907056799	AML-MRC(2)_T	0	0
ENSG00000256452.1		0.24631	0.0940385	0.16428	0.919354838709677	0.907056798623064	AML-MRC(2)_T	0	0
ENSG00000158092.7	NCK1	0.24628	2.08871e-05	8.727e-05	1	1	AML-MRC(2)_T	0	0
ENSG00000126391.14	FRMD8	0.24624	9.77553e-05	0.00036152	1	1	AML-MRC(2)_T	0	0
ENSG00000285416.1		0.24624	0.0326076	0.066781	1	0.984509466437177	AML-MRC(2)_T	0	0
ENSG00000273768.1	RNVU1-29	0.24623	0.300109	0.42033	0.967741935483871	0.944061962134251	AML-MRC(2)_T	0	0
ENSG00000070010.19	UFD1	0.24619	0.000122704	0.00044541	1	1	AML-MRC(2)_T	0	0
ENSG00000224551.1	HMGB3P21	0.24617	0.440117	0.56486	0.435483870967742	0.446643717728055	AML-MRC(2)_T	0	0
ENSG00000254388.1	DUTP2	0.24611	0.120346	0.20156	1	0.992254733218589	AML-MRC(2)_T	0	0
ENSG00000273437.1		0.24606	0.0171832	0.038359	1	0.996557659208262	AML-MRC(2)_T	0	0
ENSG00000183337.17	BCOR	0.24603	0.00295554	0.0080393	1	1	AML-MRC(2)_T	0	1
ENSG00000252393.1	RNU6-1004P	0.24603	0.288249	0.40697	0.580645161290323	0.666953528399312	AML-MRC(2)_T	0	0
ENSG00000283673.1	MIR4531	0.24599	0.57012	0.68376	0.209677419354839	0.223752151462995	AML-MRC(2)_T	0	0
ENSG00000232760.1		0.24595	0.262553	0.37827	0.693548387096774	0.688468158347676	AML-MRC(2)_T	0	0
ENSG00000253355.1		0.24594	0.360975	0.48547	0.564516129032258	0.591222030981067	AML-MRC(2)_T	0	0
ENSG00000278108.1	MIR6757	0.24591	0.442022	0.56678	0.387096774193548	0.358864027538726	AML-MRC(2)_T	0	0
ENSG00000158941.16	CCAR2	0.2459	2.48219e-06	1.2058e-05	1	1	AML-MRC(2)_T	0	0
ENSG00000205659.11	LIN52	0.24587	7.48726e-05	0.00028321	1	1	AML-MRC(2)_T	0	0
ENSG00000036257.13	CUL3	0.24585	6.60002e-05	0.00025233	1	1	AML-MRC(2)_T	0	1
ENSG00000239202.3	RN7SL499P	0.2458	0.532168	0.65054	0.258064516129032	0.403614457831325	AML-MRC(2)_T	0	0
ENSG00000254866.2	DEFB109D	0.24576	0.26425	0.38013	0.741935483870968	0.737521514629948	AML-MRC(2)_T	0	0
ENSG00000103202.13	NME4	0.24569	0.00502805	0.012922	1	1	AML-MRC(2)_T	0	0
ENSG00000075429.9	CACNG5	0.24566	0.404628	0.52995	0.693548387096774	0.660068846815835	AML-MRC(2)_T	0	0
ENSG00000279591.1		0.24565	0.368875	0.49372	0.645161290322581	0.628227194492255	AML-MRC(2)_T	0	0
ENSG00000070019.5	GUCY2C	0.24557	0.27786	0.39553	0.838709677419355	0.785714285714286	AML-MRC(2)_T	0	0
ENSG00000236015.1		0.2455	0.0480457	0.092978	1	0.984509466437177	AML-MRC(2)_T	0	0
ENSG00000211909.1	IGHD5-24	0.24546	0.365401	0.49019	0.709677419354839	0.62736660929432	AML-MRC(2)_T	0	0
ENSG00000247473.2	CARS1-AS1	0.24544	0.115938	0.19537	1	0.965576592082616	AML-MRC(2)_T	0	0
ENSG00000197937.13	ZNF347	0.24543	0.0295593	0.061444	1	1	AML-MRC(2)_T	0	1
ENSG00000205693.4	MANSC4	0.2454	0.083031	0.14806	1	0.960413080895009	AML-MRC(2)_T	0	0
ENSG00000280383.1		0.24539	0.0293654	0.061102	1	1	AML-MRC(2)_T	0	0
ENSG00000223891.6	OSER1-DT	0.24537	0.0280207	0.058682	1	1	AML-MRC(2)_T	0	0
ENSG00000108389.9	MTMR4	0.24533	2.99653e-05	0.00012183	1	1	AML-MRC(2)_T	0	0
ENSG00000114861.23	FOXP1	0.24533	0.000100196	0.00036973	1	1	AML-MRC(2)_T	0	1
ENSG00000255823.5		0.24523	0.0635348	0.1181	1	1	AML-MRC(2)_T	0	0
ENSG00000244510.2		0.24522	0.412907	0.53835	0.387096774193548	0.367469879518072	AML-MRC(2)_T	0	0
ENSG00000123388.4	HOXC11	0.24517	0.62316	0.72952	0.338709677419355	0.246987951807229	AML-MRC(2)_T	0	1
ENSG00000124160.12	NCOA5	0.24516	7.41226e-05	0.00028064	1	1	AML-MRC(2)_T	0	1
ENSG00000237586.3		0.24512	0.251362	0.36497	0.838709677419355	0.908777969018933	AML-MRC(2)_T	0	0
ENSG00000228521.2		0.24511	0.590101	0.70101	0.306451612903226	0.258175559380379	AML-MRC(2)_T	0	0
ENSG00000235286.1		0.24509	0.123467	0.20574	0.983870967741935	0.977624784853701	AML-MRC(2)_T	0	0
ENSG00000244363.3	RPL7P23	0.24508	0.0453207	0.088534	1	1	AML-MRC(2)_T	0	0
ENSG00000266758.1	MIR3680-2	0.24502	0.244592	0.35736	0.774193548387097	0.793459552495697	AML-MRC(2)_T	0	0
ENSG00000285547.1		0.24502	0.410254	0.53556	0.419354838709677	0.37263339070568	AML-MRC(2)_T	0	0
ENSG00000244485.1	RPL18P13	0.24497	0.0593113	0.11136	0.983870967741935	0.989672977624785	AML-MRC(2)_T	0	0
ENSG00000279457.4	WASH9P	0.24491	0.00170861	0.0049027	1	1	AML-MRC(2)_T	0	0
ENSG00000207475.1	SNORA80E	0.2449	0.0711722	0.13	0.983870967741935	0.976764199655766	AML-MRC(2)_T	0	0
ENSG00000229638.1	RPL4P4	0.24489	0.0043138	0.01127	1	1	AML-MRC(2)_T	0	0
ENSG00000253085.1		0.24487	0.473951	0.59772	0.32258064516129	0.333046471600688	AML-MRC(2)_T	0	0
ENSG00000083812.12	ZNF324	0.24478	1.95063e-05	8.1904e-05	1	1	AML-MRC(2)_T	0	1
ENSG00000273192.1		0.24476	0.175108	0.27342	0.774193548387097	0.738382099827883	AML-MRC(2)_T	0	0
ENSG00000128791.12	TWSG1	0.24475	0.00906451	0.021829	1	1	AML-MRC(2)_T	0	0
ENSG00000236596.1	CRLF3P1	0.2447	0.475319	0.59894	0.338709677419355	0.327022375215146	AML-MRC(2)_T	0	0
ENSG00000223540.1	RPS15AP5	0.24469	0.334543	0.45752	0.758064516129032	0.80895008605852	AML-MRC(2)_T	0	0
ENSG00000235174.1	RPL39P3	0.2446	0.043338	0.085209	1	1	AML-MRC(2)_T	0	0
ENSG00000144043.12	TEX261	0.24452	5.68845e-08	3.4851e-07	1	1	AML-MRC(2)_T	0	0
ENSG00000164929.17	BAALC	0.24452	0.285496	0.40384	1	0.996557659208262	AML-MRC(2)_T	0	0
ENSG00000105364.14	MRPL4	0.24449	0.000262451	0.00089075	1	1	AML-MRC(2)_T	0	0
ENSG00000255005.1		0.24449	0.446347	0.57091	0.467741935483871	0.397590361445783	AML-MRC(2)_T	0	0
ENSG00000030304.14	MUSK	0.24445	0.388993	0.51416	0.645161290322581	0.656626506024096	AML-MRC(2)_T	0	0
ENSG00000087263.17	OGFOD1	0.24443	1.46582e-05	6.2896e-05	1	1	AML-MRC(2)_T	1	0
ENSG00000147439.13	BIN3	0.24442	0.00206229	0.0058199	1	1	AML-MRC(2)_T	0	0
ENSG00000174749.6	FAM241A	0.24442	0.095045	0.16576	1	1	AML-MRC(2)_T	0	0
ENSG00000259137.1		0.24437	0.0765943	0.13834	0.967741935483871	0.962994836488812	AML-MRC(2)_T	0	0
ENSG00000260708.1	TBC1D22A-DT	0.24431	0.042498	0.083812	1	1	AML-MRC(2)_T	0	0
ENSG00000226038.5	PPIAP21	0.24425	0.401599	0.52701	0.5	0.537005163511188	AML-MRC(2)_T	0	0
ENSG00000255438.2		0.24422	0.282442	0.40046	0.806451612903226	0.844234079173838	AML-MRC(2)_T	0	0
ENSG00000287124.1		0.2442	0.136195	0.22311	0.983870967741935	0.992254733218589	AML-MRC(2)_T	0	0
ENSG00000187051.9	RPS19BP1	0.24419	6.94331e-05	0.00026428	1	1	AML-MRC(2)_T	0	0
ENSG00000234806.1	RPL26P29	0.24419	0.154005	0.24642	0.903225806451613	0.905335628227194	AML-MRC(2)_T	0	0
ENSG00000127743.6	IL17B	0.24416	0.113177	0.19164	1	0.944922547332186	AML-MRC(2)_T	0	0
ENSG00000275549.1	STPG3-AS1	0.24409	0.103215	0.17749	0.967741935483871	0.964716006884682	AML-MRC(2)_T	0	0
ENSG00000287213.1		0.24399	0.278279	0.39604	0.645161290322581	0.619621342512909	AML-MRC(2)_T	0	0
ENSG00000100554.12	ATP6V1D	0.24398	0.000149934	0.00053493	1	1	AML-MRC(2)_T	0	0
ENSG00000170949.17	ZNF160	0.24392	0.00123264	0.0036442	1	1	AML-MRC(2)_T	0	1
ENSG00000261367.1		0.24389	0.229005	0.33871	0.725806451612903	0.778829604130809	AML-MRC(2)_T	0	0
ENSG00000196935.9	SRGAP1	0.24388	0.168963	0.26555	1	0.998278829604131	AML-MRC(2)_T	0	0
ENSG00000199466.1		0.24386	0.169032	0.26562	0.854838709677419	0.833046471600688	AML-MRC(2)_T	0	0
ENSG00000213071.11	LPAL2	0.24385	0.253163	0.3671	0.983870967741935	0.981927710843373	AML-MRC(2)_T	0	0
ENSG00000238447.1	RNU7-134P	0.24385	0.527254	0.6463	0.306451612903226	0.271944922547332	AML-MRC(2)_T	0	0
ENSG00000285658.1		0.24385	0.133263	0.2193	0.951612903225806	0.958691910499139	AML-MRC(2)_T	0	0
ENSG00000255703.1		0.24382	0.238273	0.34977	0.806451612903226	0.764199655765921	AML-MRC(2)_T	0	0
ENSG00000268222.1	EEF1A1P7	0.24382	0.0435935	0.085585	1	1	AML-MRC(2)_T	0	0
ENSG00000286763.1		0.24379	0.512443	0.63341	0.32258064516129	0.290017211703959	AML-MRC(2)_T	0	0
ENSG00000163705.13	FANCD2OS	0.24376	0.0931259	0.16301	1	0.954388984509466	AML-MRC(2)_T	0	0
ENSG00000259483.1		0.24376	0.186448	0.28761	0.935483870967742	0.867469879518072	AML-MRC(2)_T	0	0
ENSG00000233010.1	RPEP4	0.24373	0.226988	0.33647	0.806451612903226	0.851118760757315	AML-MRC(2)_T	0	0
ENSG00000241546.1	RFKP3	0.24366	0.446167	0.57075	0.564516129032258	0.516351118760757	AML-MRC(2)_T	0	0
ENSG00000229348.1	HYI-AS1	0.2436	0.0707085	0.12926	0.951612903225806	0.957831325301205	AML-MRC(2)_T	0	0
ENSG00000234162.3		0.24349	0.170157	0.26711	0.838709677419355	0.876936316695353	AML-MRC(2)_T	0	0
ENSG00000135469.14	COQ10A	0.24347	0.000289344	0.00097324	1	1	AML-MRC(2)_T	0	0
ENSG00000255670.1		0.24347	0.0462574	0.090046	1	0.987091222030981	AML-MRC(2)_T	0	0
ENSG00000188707.6	ZBED10P	0.24337	0.0216657	0.046908	1	1	AML-MRC(2)_T	0	1
ENSG00000261556.10	SMG1P7	0.24336	0.0034667	0.0092681	1	0.999139414802065	AML-MRC(2)_T	0	0
ENSG00000118007.13	STAG1	0.24335	8.26599e-06	3.692e-05	1	1	AML-MRC(2)_T	0	1
ENSG00000117505.13	DR1	0.2433	5.68734e-06	2.6101e-05	1	1	AML-MRC(2)_T	0	1
ENSG00000165264.11	NDUFB6	0.24328	0.000118306	0.00043098	1	1	AML-MRC(2)_T	0	0
ENSG00000181016.9	LSMEM1	0.24318	0.121195	0.20275	0.983870967741935	0.969879518072289	AML-MRC(2)_T	0	0
ENSG00000230584.1	CCT5P2	0.24313	0.217752	0.32561	0.725806451612903	0.810671256454389	AML-MRC(2)_T	0	0
ENSG00000186575.19	NF2	0.2431	1.93229e-06	9.5169e-06	1	1	AML-MRC(2)_T	0	0
ENSG00000223416.3	RPS26P15	0.24309	0.202163	0.30699	0.951612903225806	0.907056798623064	AML-MRC(2)_T	0	0
ENSG00000132740.10	IGHMBP2	0.24306	0.000132582	0.00047842	1	1	AML-MRC(2)_T	0	0
ENSG00000135835.12	KIAA1614	0.24304	0.0579299	0.10907	1	0.998278829604131	AML-MRC(2)_T	0	0
ENSG00000251381.8	LINC00958	0.24303	0.535648	0.65349	0.758064516129032	0.75473321858864	AML-MRC(2)_T	0	0
ENSG00000196455.8	PIK3R4	0.24302	0.000552449	0.0017563	1	1	AML-MRC(2)_T	0	0
ENSG00000224161.3	RPS26P54	0.24302	0.500988	0.62315	0.338709677419355	0.347676419965577	AML-MRC(2)_T	0	0
ENSG00000267049.1		0.243	0.109019	0.18574	0.967741935483871	0.944922547332186	AML-MRC(2)_T	0	0
ENSG00000273345.5		0.24299	0.0769675	0.13891	1	0.995697074010327	AML-MRC(2)_T	0	0
ENSG00000287736.1		0.24286	0.13802	0.22555	1	0.998278829604131	AML-MRC(2)_T	0	0
ENSG00000201469.1	RNA5SP379	0.24283	0.287353	0.40592	0.693548387096774	0.635111876075731	AML-MRC(2)_T	0	0
ENSG00000229001.1	ACTBP14	0.24283	0.223641	0.33246	0.82258064516129	0.740963855421687	AML-MRC(2)_T	0	0
ENSG00000225214.1		0.2428	0.427512	0.55261	0.451612903225806	0.451807228915663	AML-MRC(2)_T	0	0
ENSG00000254813.5	LINC03019	0.24275	0.388036	0.51328	0.725806451612903	0.725473321858864	AML-MRC(2)_T	0	0
ENSG00000166997.8	CNPY4	0.24272	0.000760673	0.0023514	1	1	AML-MRC(2)_T	0	0
ENSG00000048544.6	MRPS10	0.24262	1.47395e-07	8.5158e-07	1	1	AML-MRC(2)_T	0	0
ENSG00000095059.16	DHPS	0.24262	0.001927	0.0054671	1	0.999139414802065	AML-MRC(2)_T	0	0
ENSG00000217835.3	RBMXP5	0.24262	0.00609731	0.01535	1	0.997418244406196	AML-MRC(2)_T	0	0
ENSG00000212332.1	RNU6-780P	0.2426	0.169594	0.2664	0.919354838709677	0.882960413080895	AML-MRC(2)_T	0	0
ENSG00000166685.12	COG1	0.24259	3.81031e-08	2.389e-07	1	1	AML-MRC(2)_T	0	0
ENSG00000023734.11	STRAP	0.24258	9.5639e-05	0.00035419	1	1	AML-MRC(2)_T	0	0
ENSG00000261030.1		0.24258	0.428944	0.55409	0.467741935483871	0.540447504302926	AML-MRC(2)_T	0	0
ENSG00000278974.1		0.24256	0.105967	0.18144	1	0.98881239242685	AML-MRC(2)_T	0	0
ENSG00000250444.1	CCT5P1	0.24251	0.12555	0.20864	0.951612903225806	0.969018932874355	AML-MRC(2)_T	0	0
ENSG00000039523.20	RIPOR1	0.2425	0.00154679	0.0044827	1	1	AML-MRC(2)_T	0	0
ENSG00000150316.12	CWC15	0.24249	1.75781e-05	7.4411e-05	1	1	AML-MRC(2)_T	0	0
ENSG00000099783.12	HNRNPM	0.24245	9.05021e-07	4.6786e-06	1	1	AML-MRC(2)_T	0	0
ENSG00000249609.1		0.24245	0.596766	0.70669	0.306451612903226	0.230636833046472	AML-MRC(2)_T	0	0
ENSG00000160767.21	ENTREP3	0.24241	0.00178294	0.0050899	1	1	AML-MRC(2)_T	0	0
ENSG00000286132.1		0.24239	0.0701305	0.12841	0.935483870967742	0.977624784853701	AML-MRC(2)_T	0	0
ENSG00000243243.5		0.24235	0.163514	0.25861	0.967741935483871	0.975043029259897	AML-MRC(2)_T	0	0
ENSG00000273597.1		0.24234	0.331361	0.45417	0.709677419354839	0.699655765920826	AML-MRC(2)_T	0	0
ENSG00000015479.20	MATR3	0.24228	0.0514236	0.098562	1	1	AML-MRC(2)_T	0	1
ENSG00000266589.1	MIR4512	0.24222	0.1875	0.28898	0.790322580645161	0.814113597246127	AML-MRC(2)_T	0	0
ENSG00000106299.8	WASL	0.24216	0.00311124	0.0084169	1	1	AML-MRC(2)_T	0	0
ENSG00000226125.2	LINC01907	0.24208	0.12229	0.20417	1	0.964716006884682	AML-MRC(2)_T	0	0
ENSG00000247877.7	FAM174A-DT	0.24205	0.0564558	0.10675	0.983870967741935	0.970740103270224	AML-MRC(2)_T	0	0
ENSG00000144741.18	SLC25A26	0.24201	5.75627e-05	0.00022252	1	1	AML-MRC(2)_T	0	0
ENSG00000232375.1		0.24198	0.443163	0.56796	0.419354838709677	0.40447504302926	AML-MRC(2)_T	0	0
ENSG00000261314.1		0.24198	0.343461	0.46725	0.564516129032258	0.567986230636833	AML-MRC(2)_T	0	0
ENSG00000228779.1		0.24187	0.0915837	0.16077	0.983870967741935	0.982788296041308	AML-MRC(2)_T	0	0
ENSG00000261813.2		0.24187	0.313093	0.43416	0.774193548387097	0.71342512908778	AML-MRC(2)_T	0	0
ENSG00000256120.2	SOX5-AS1	0.24185	0.543721	0.6604	0.32258064516129	0.452667814113597	AML-MRC(2)_T	0	0
ENSG00000284052.1		0.24179	0.0141586	0.032346	1	1	AML-MRC(2)_T	0	0
ENSG00000176783.15	RUFY1	0.24175	0.000443696	0.001437	1	1	AML-MRC(2)_T	0	0
ENSG00000279017.1		0.24167	0.346394	0.47038	0.67741935483871	0.593803786574871	AML-MRC(2)_T	0	0
ENSG00000172818.10	OVOL1	0.24166	0.35398	0.47815	0.870967741935484	0.87263339070568	AML-MRC(2)_T	0	1
ENSG00000164972.13	C9orf24	0.24163	0.0907395	0.15953	1	0.969018932874355	AML-MRC(2)_T	0	0
ENSG00000248727.6	LINC01948	0.24161	0.154575	0.24712	0.983870967741935	0.987951807228916	AML-MRC(2)_T	0	0
ENSG00000139636.15	LMBR1L	0.24159	0.00292286	0.0079599	1	1	AML-MRC(2)_T	0	0
ENSG00000264773.1	MIR4420	0.24158	0.132482	0.21821	1	0.993115318416523	AML-MRC(2)_T	0	0
ENSG00000243254.3	RN7SL350P	0.24156	0.455849	0.58055	0.467741935483871	0.464716006884682	AML-MRC(2)_T	0	0
ENSG00000207997.1	MIR644A	0.24153	0.173164	0.27089	0.951612903225806	0.951807228915663	AML-MRC(2)_T	0	0
ENSG00000239269.1	RPSAP4	0.24152	0.111342	0.189	0.951612903225806	0.970740103270224	AML-MRC(2)_T	0	0
ENSG00000261557.1	EEF1A1P38	0.24152	0.0797396	0.14307	1	1	AML-MRC(2)_T	0	0
ENSG00000280277.1		0.24149	0.380925	0.5059	0.532258064516129	0.526678141135972	AML-MRC(2)_T	0	0
ENSG00000103365.15	GGA2	0.24144	0.000399214	0.0013038	1	1	AML-MRC(2)_T	0	0
ENSG00000279536.1		0.24144	0.233122	0.34343	0.806451612903226	0.791738382099828	AML-MRC(2)_T	0	0
ENSG00000201643.1	SNORA14A	0.24142	0.379684	0.50469	0.548387096774194	0.524956970740103	AML-MRC(2)_T	0	0
ENSG00000153086.14	ACMSD	0.2414	0.124795	0.20763	0.983870967741935	0.939759036144578	AML-MRC(2)_T	0	0
ENSG00000200594.1	RNU6-824P	0.2414	0.138143	0.2257	0.903225806451613	0.92512908777969	AML-MRC(2)_T	0	0
ENSG00000203262.3		0.24136	0.416201	0.54153	0.483870967741935	0.490533562822719	AML-MRC(2)_T	0	0
ENSG00000197421.10	GGT3P	0.24132	0.428234	0.55344	0.532258064516129	0.493115318416523	AML-MRC(2)_T	1	0
ENSG00000181741.7	FDX1P1	0.24124	0.086546	0.15331	1	0.983648881239243	AML-MRC(2)_T	0	0
ENSG00000176973.8	FAM89B	0.24121	0.00553959	0.014096	1	1	AML-MRC(2)_T	0	0
ENSG00000173545.5	ZNF622	0.24117	6.16629e-05	0.00023711	1	1	AML-MRC(2)_T	0	1
ENSG00000286522.2	H3C2	0.24113	0.304435	0.42491	0.935483870967742	0.963855421686747	AML-MRC(2)_T	0	0
ENSG00000075142.14	SRI	0.24112	4.9891e-06	2.3117e-05	1	1	AML-MRC(2)_T	0	0
ENSG00000235217.6	TSPY26P	0.24106	0.019283	0.04239	1	1	AML-MRC(2)_T	0	0
ENSG00000288153.1		0.24104	0.450798	0.57536	0.548387096774194	0.470740103270224	AML-MRC(2)_T	0	0
ENSG00000223662.1	SAMSN1-AS1	0.24102	0.222372	0.33096	0.838709677419355	0.880378657487091	AML-MRC(2)_T	0	0
ENSG00000149313.11	AASDHPPT	0.24101	0.000107084	0.00039307	1	1	AML-MRC(2)_T	0	0
ENSG00000131979.20	GCH1	0.24097	0.0746205	0.13535	1	1	AML-MRC(2)_T	0	0
ENSG00000264031.1	ABHD15-AS1	0.24093	0.327919	0.45052	0.806451612903226	0.721170395869191	AML-MRC(2)_T	0	0
ENSG00000162971.11	TYW5	0.24089	0.00206299	0.0058215	1	1	AML-MRC(2)_T	0	0
ENSG00000266936.1		0.24085	0.0688926	0.12648	0.983870967741935	0.984509466437177	AML-MRC(2)_T	0	0
ENSG00000253005.1	RNU6-176P	0.24082	0.33241	0.45534	0.629032258064516	0.637693631669535	AML-MRC(2)_T	0	0
ENSG00000280418.1		0.2408	0.529054	0.64784	0.306451612903226	0.278829604130809	AML-MRC(2)_T	0	0
ENSG00000206980.1	RNU6-662P	0.24077	0.597409	0.70711	0.209677419354839	0.197074010327022	AML-MRC(2)_T	0	0
ENSG00000252739.1	RNU7-151P	0.24072	0.47309	0.59688	0.5	0.450086058519793	AML-MRC(2)_T	0	0
ENSG00000144554.12	FANCD2	0.24066	0.00475596	0.012295	1	1	AML-MRC(2)_T	0	1
ENSG00000149136.9	SSRP1	0.24066	3.44424e-06	1.6383e-05	1	1	AML-MRC(2)_T	0	1
ENSG00000228432.1	DHFRP2	0.2406	0.510751	0.63193	0.338709677419355	0.296901893287435	AML-MRC(2)_T	0	0
ENSG00000234067.1	RPL5P10	0.24057	0.385329	0.51058	0.483870967741935	0.464716006884682	AML-MRC(2)_T	0	0
ENSG00000131591.18	C1orf159	0.24056	8.7683e-05	0.00032736	1	1	AML-MRC(2)_T	1	0
ENSG00000230433.1		0.24054	0.0726434	0.13232	0.983870967741935	0.983648881239243	AML-MRC(2)_T	0	0
ENSG00000175221.15	MED16	0.24049	0.000353275	0.0011652	1	1	AML-MRC(2)_T	0	1
ENSG00000013523.11	ANGEL1	0.24047	0.000313393	0.0010458	1	1	AML-MRC(2)_T	0	0
ENSG00000126226.22	PCID2	0.24046	3.52845e-06	1.675e-05	1	1	AML-MRC(2)_T	0	0
ENSG00000136758.19	YME1L1	0.24039	1.55086e-05	6.6235e-05	1	1	AML-MRC(2)_T	0	0
ENSG00000138785.15	INTS12	0.24035	3.62238e-07	1.9855e-06	1	1	AML-MRC(2)_T	1	0
ENSG00000135932.11	CAB39	0.2403	6.58613e-05	0.00025192	1	1	AML-MRC(2)_T	0	0
ENSG00000213430.6	HSPD1P1	0.24029	0.0428213	0.084334	0.967741935483871	0.997418244406196	AML-MRC(2)_T	0	0
ENSG00000233518.1	RPL7P35	0.24028	0.62546	0.73135	0.225806451612903	0.194492254733219	AML-MRC(2)_T	0	0
ENSG00000234176.1	HSPA8P1	0.24027	0.0568632	0.1074	1	0.999139414802065	AML-MRC(2)_T	0	0
ENSG00000234707.3	SEC61G-DT	0.24027	0.342352	0.46604	0.548387096774194	0.575731497418244	AML-MRC(2)_T	0	0
ENSG00000171988.19	JMJD1C	0.24024	0.0334647	0.068293	1	1	AML-MRC(2)_T	0	0
ENSG00000232687.1	RPL12P9	0.24024	0.301416	0.42164	0.790322580645161	0.716867469879518	AML-MRC(2)_T	0	0
ENSG00000259844.2	GNPATP	0.24022	0.548472	0.66468	0.225806451612903	0.242685025817556	AML-MRC(2)_T	0	0
ENSG00000239900.13	ADSL	0.2402	0.000254226	0.00086553	1	1	AML-MRC(2)_T	0	0
ENSG00000118482.12	PHF3	0.24017	0.00116827	0.0034731	1	1	AML-MRC(2)_T	0	0
ENSG00000111906.18	HDDC2	0.24013	0.00049561	0.001592	1	1	AML-MRC(2)_T	0	0
ENSG00000169903.7	TM4SF4	0.24009	0.632348	0.73694	0.209677419354839	0.199655765920826	AML-MRC(2)_T	0	0
ENSG00000124383.9	MPHOSPH10	0.24007	4.51036e-06	2.1024e-05	1	1	AML-MRC(2)_T	0	0
ENSG00000229000.1	SEPTIN7P8	0.24004	0.212364	0.31915	0.806451612903226	0.878657487091222	AML-MRC(2)_T	0	0
ENSG00000138385.16	SSB	0.24001	1.28419e-06	6.5052e-06	1	1	AML-MRC(2)_T	0	1
ENSG00000119446.14	RBM18	0.23999	7.90693e-06	3.5426e-05	1	1	AML-MRC(2)_T	0	0
ENSG00000186628.12	FSD2	0.23999	0.103612	0.17807	0.983870967741935	0.960413080895009	AML-MRC(2)_T	0	0
ENSG00000255487.1		0.23995	0.0651256	0.12052	0.919354838709677	0.92512908777969	AML-MRC(2)_T	0	0
ENSG00000224699.9	LAMTOR5-AS1	0.2399	0.00131122	0.0038571	1	1	AML-MRC(2)_T	0	0
ENSG00000253314.7	LINC00293	0.2399	0.700778	0.79285	0.258064516129032	0.171256454388985	AML-MRC(2)_T	0	0
ENSG00000265246.1		0.23988	0.56048	0.6754	0.274193548387097	0.219449225473322	AML-MRC(2)_T	0	0
ENSG00000219355.2	RPL31P52	0.23986	0.0461786	0.089907	1	0.987951807228916	AML-MRC(2)_T	0	0
ENSG00000162851.8	TFB2M	0.23984	0.0011152	0.0033296	1	1	AML-MRC(2)_T	0	0
ENSG00000232605.2	HMGN2P11	0.23984	0.584294	0.69607	0.258064516129032	0.239242685025818	AML-MRC(2)_T	0	0
ENSG00000103363.15	ELOB	0.23968	0.00231007	0.0064364	1	1	AML-MRC(2)_T	0	0
ENSG00000267044.1		0.23968	0.236699	0.34778	0.870967741935484	0.816695352839931	AML-MRC(2)_T	0	0
ENSG00000255649.2		0.23956	0.354827	0.47899	0.887096774193548	0.722030981067126	AML-MRC(2)_T	0	0
ENSG00000104524.14	PYCR3	0.2395	0.0352499	0.071427	1	1	AML-MRC(2)_T	0	0
ENSG00000223429.1		0.23948	0.360661	0.48515	0.67741935483871	0.620481927710843	AML-MRC(2)_T	0	0
ENSG00000270307.1	MTATP6P2	0.23939	0.175596	0.27403	0.951612903225806	0.990533562822719	AML-MRC(2)_T	0	0
ENSG00000223300.1		0.23931	0.331397	0.45421	0.580645161290323	0.571428571428571	AML-MRC(2)_T	0	0
ENSG00000212170.1	RNU1-77P	0.2393	0.556436	0.67197	0.306451612903226	0.35197934595525	AML-MRC(2)_T	0	0
ENSG00000236527.1	ARF4P2	0.23928	0.124133	0.20667	1	0.896729776247849	AML-MRC(2)_T	0	0
ENSG00000186510.12	CLCNKA	0.23927	0.203409	0.30847	0.967741935483871	0.929432013769363	AML-MRC(2)_T	0	0
ENSG00000183763.9	TRAIP	0.23926	0.00331115	0.0089005	1	1	AML-MRC(2)_T	0	0
ENSG00000278531.1		0.23925	0.526626	0.64598	0.338709677419355	0.471600688468158	AML-MRC(2)_T	0	0
ENSG00000213078.3		0.23922	0.212063	0.31883	0.774193548387097	0.751290877796902	AML-MRC(2)_T	0	0
ENSG00000280241.4		0.23919	0.593896	0.70434	0.338709677419355	0.259896729776248	AML-MRC(2)_T	0	0
ENSG00000287415.1		0.23915	0.520005	0.63989	0.435483870967742	0.408777969018933	AML-MRC(2)_T	0	0
ENSG00000236483.1	MTND2P40	0.23914	0.109368	0.18618	0.951612903225806	0.960413080895009	AML-MRC(2)_T	0	0
ENSG00000165861.14	ZFYVE1	0.2391	0.000193939	0.00067676	1	1	AML-MRC(2)_T	0	0
ENSG00000166922.8	SCG5	0.23909	0.0924557	0.16206	0.967741935483871	0.982788296041308	AML-MRC(2)_T	0	0
ENSG00000116704.8	SLC35D1	0.23907	0.00248705	0.0068735	1	1	AML-MRC(2)_T	0	0
ENSG00000231793.5	DOC2GP	0.23903	0.10019	0.17325	1	0.998278829604131	AML-MRC(2)_T	0	0
ENSG00000246774.1	COL25A1-DT	0.23903	0.446507	0.57108	0.306451612903226	0.41394148020654	AML-MRC(2)_T	0	0
ENSG00000272269.1	NUP153-AS1	0.23903	0.00604867	0.015241	1	1	AML-MRC(2)_T	0	0
ENSG00000279022.1		0.23901	0.0987203	0.17109	0.967741935483871	0.922547332185886	AML-MRC(2)_T	0	0
ENSG00000083642.19	PDS5B	0.23899	0.000662357	0.0020736	1	1	AML-MRC(2)_T	0	1
ENSG00000223459.6	TCAF1P1	0.23899	0.0565347	0.10688	1	0.977624784853701	AML-MRC(2)_T	0	0
ENSG00000214429.3	CYCSP6	0.23895	0.641621	0.74446	0.225806451612903	0.179001721170396	AML-MRC(2)_T	0	0
ENSG00000228331.2	RPL17P43	0.23894	0.111032	0.18859	0.951612903225806	0.984509466437177	AML-MRC(2)_T	0	0
ENSG00000273007.2		0.23887	0.137415	0.22476	0.983870967741935	0.962134251290878	AML-MRC(2)_T	0	0
ENSG00000174977.8	PAIP1P2	0.23883	0.00127073	0.0037471	1	1	AML-MRC(2)_T	0	0
ENSG00000127080.10	IPPK	0.2388	6.09867e-05	0.00023476	1	0.999139414802065	AML-MRC(2)_T	0	0
ENSG00000257976.1		0.2388	0.292695	0.41203	0.67741935483871	0.685886402753873	AML-MRC(2)_T	0	0
ENSG00000243265.1	RPL23AP55	0.23876	0.150425	0.24183	0.935483870967742	0.91566265060241	AML-MRC(2)_T	0	0
ENSG00000163806.16	SPDYA	0.2387	0.0522309	0.099886	1	0.999139414802065	AML-MRC(2)_T	0	0
ENSG00000235082.2	SUMO1P3	0.23867	0.0175746	0.039122	1	0.999139414802065	AML-MRC(2)_T	0	0
ENSG00000285600.1		0.23865	0.104355	0.17913	0.967741935483871	0.953528399311532	AML-MRC(2)_T	0	0
ENSG00000224945.1		0.23864	0.207966	0.31397	0.935483870967742	0.862306368330465	AML-MRC(2)_T	0	0
ENSG00000275061.2	SEPTIN7P15	0.23864	0.419301	0.54451	0.629032258064516	0.610154905335628	AML-MRC(2)_T	0	0
ENSG00000234756.1	LINC02621	0.23863	0.622473	0.72888	0.258064516129032	0.250430292598967	AML-MRC(2)_T	0	0
ENSG00000068394.11	GPKOW	0.23852	6.30378e-08	3.8395e-07	1	1	AML-MRC(2)_T	0	0
ENSG00000271598.1		0.23844	0.182347	0.28246	0.903225806451613	0.892426850258176	AML-MRC(2)_T	0	0
ENSG00000183826.18	BTBD9	0.2384	0.000529949	0.0016906	1	1	AML-MRC(2)_T	0	0
ENSG00000235296.1		0.23839	0.537035	0.65469	0.225806451612903	0.240963855421687	AML-MRC(2)_T	0	0
ENSG00000147601.15	TERF1	0.23829	4.12295e-05	0.00016343	1	1	AML-MRC(2)_T	0	1
ENSG00000273802.2	H2BC8	0.23826	0.307395	0.42821	1	1	AML-MRC(2)_T	0	0
ENSG00000278153.1		0.23824	0.115499	0.19477	0.919354838709677	0.899311531841652	AML-MRC(2)_T	0	0
ENSG00000204923.4	FBXO48	0.23821	0.00260257	0.0071617	1	1	AML-MRC(2)_T	0	0
ENSG00000235483.1	GYG2-AS1	0.2382	0.42149	0.54663	0.419354838709677	0.410499139414802	AML-MRC(2)_T	0	0
ENSG00000183298.5	RPSAP19	0.23811	0.0450286	0.088016	1	0.998278829604131	AML-MRC(2)_T	0	0
ENSG00000239200.1	RPL22P20	0.2381	0.371118	0.49602	0.612903225806452	0.569707401032702	AML-MRC(2)_T	0	0
ENSG00000144161.13	ZC3H8	0.23809	3.75665e-05	0.00015012	1	1	AML-MRC(2)_T	0	1
ENSG00000169718.18	DUS1L	0.23806	9.53358e-07	4.9135e-06	1	1	AML-MRC(2)_T	0	0
ENSG00000227033.1		0.23806	0.633852	0.73791	0.338709677419355	0.327022375215146	AML-MRC(2)_T	0	0
ENSG00000265574.1	WDR45BP1	0.23806	0.166041	0.26181	0.935483870967742	0.948364888123924	AML-MRC(2)_T	0	0
ENSG00000121966.7	CXCR4	0.23804	0.0752555	0.13627	1	1	AML-MRC(2)_T	0	0
ENSG00000224903.2	RNF32-AS1	0.23804	0.066211	0.12228	1	0.993975903614458	AML-MRC(2)_T	0	0
ENSG00000002330.14	BAD	0.23803	0.000300376	0.0010067	1	1	AML-MRC(2)_T	0	0
ENSG00000237745.1	RPL22P8	0.23801	0.226796	0.33624	0.854838709677419	0.852839931153184	AML-MRC(2)_T	0	0
ENSG00000266304.1	LIVAR	0.23801	0.441703	0.5665	0.387096774193548	0.439759036144578	AML-MRC(2)_T	0	0
ENSG00000230953.2		0.23799	0.113189	0.19165	0.983870967741935	0.987091222030981	AML-MRC(2)_T	0	0
ENSG00000143847.15	PPFIA4	0.23798	0.178178	0.27726	1	0.999139414802065	AML-MRC(2)_T	0	0
ENSG00000199730.1	RN7SKP95	0.23795	0.404316	0.52963	0.612903225806452	0.57487091222031	AML-MRC(2)_T	0	0
ENSG00000285012.1		0.23793	0.48433	0.60772	0.306451612903226	0.368330464716007	AML-MRC(2)_T	0	0
ENSG00000132963.8	POMP	0.23792	5.87854e-05	0.00022694	1	1	AML-MRC(2)_T	0	0
ENSG00000259178.1		0.23785	0.541918	0.65902	0.32258064516129	0.293459552495697	AML-MRC(2)_T	0	0
ENSG00000266097.1	MIR5192	0.23785	0.249245	0.36253	0.903225806451613	0.910499139414802	AML-MRC(2)_T	0	0
ENSG00000267669.1	RPLP0P12	0.23781	0.110144	0.18726	0.951612903225806	0.937177280550775	AML-MRC(2)_T	0	0
ENSG00000165572.8	KBTBD6	0.23777	0.010073	0.023953	1	1	AML-MRC(2)_T	0	0
ENSG00000120253.14	NUP43	0.23768	0.004046	0.010648	1	1	AML-MRC(2)_T	0	0
ENSG00000005483.21	KMT2E	0.23767	0.00325726	0.0087716	1	1	AML-MRC(2)_T	0	0
ENSG00000135709.12	KIAA0513	0.23766	0.0933243	0.16328	1	1	AML-MRC(2)_T	0	0
ENSG00000165566.12	AMER2	0.23766	0.529227	0.64798	0.403225806451613	0.353700516351119	AML-MRC(2)_T	0	0
ENSG00000217334.1		0.23763	0.349134	0.47317	0.612903225806452	0.590361445783133	AML-MRC(2)_T	0	0
ENSG00000240857.2	RDH14	0.23761	2.73721e-06	1.3227e-05	1	1	AML-MRC(2)_T	0	0
ENSG00000186777.12	ZNF732	0.23752	0.320642	0.44243	0.967741935483871	0.808089500860585	AML-MRC(2)_T	0	1
ENSG00000277988.1	FAM30B	0.23752	0.590891	0.70171	0.241935483870968	0.257314974182444	AML-MRC(2)_T	0	0
ENSG00000228540.1		0.23749	0.152923	0.24509	0.951612903225806	0.902753872633391	AML-MRC(2)_T	0	0
ENSG00000215871.2		0.23747	0.315337	0.43661	0.564516129032258	0.624784853700516	AML-MRC(2)_T	0	0
ENSG00000242430.3	RN7SL274P	0.23737	0.611518	0.71951	0.258064516129032	0.241824440619621	AML-MRC(2)_T	0	0
ENSG00000251143.1		0.23729	0.0406845	0.080754	1	0.994836488812392	AML-MRC(2)_T	0	0
ENSG00000253131.1	IGHV7-56	0.23728	0.561036	0.67589	0.274193548387097	0.314113597246127	AML-MRC(2)_T	0	0
ENSG00000272077.1		0.23726	0.053319	0.10172	1	0.999139414802065	AML-MRC(2)_T	0	0
ENSG00000267764.1		0.23725	0.195346	0.29868	0.919354838709677	0.885542168674699	AML-MRC(2)_T	0	0
ENSG00000175115.13	PACS1	0.23722	3.604e-05	0.00014457	1	1	AML-MRC(2)_T	0	0
ENSG00000241179.1		0.23716	0.393629	0.51888	0.548387096774194	0.509466437177281	AML-MRC(2)_T	0	0
ENSG00000236583.1		0.23713	0.166022	0.2618	0.951612903225806	0.933734939759036	AML-MRC(2)_T	0	0
ENSG00000236308.1		0.23702	0.0431182	0.084839	1	0.999139414802065	AML-MRC(2)_T	0	0
ENSG00000174010.9	KLHL15	0.23696	0.0307421	0.063503	1	1	AML-MRC(2)_T	0	0
ENSG00000127804.13	METTL16	0.23695	1.02126e-05	4.4961e-05	1	1	AML-MRC(2)_T	0	0
ENSG00000228546.2	PMS2P12	0.23695	0.244531	0.35732	0.82258064516129	0.777969018932874	AML-MRC(2)_T	0	0
ENSG00000250645.1		0.23691	0.728795	0.8144	0.112903225806452	0.229776247848537	AML-MRC(2)_T	0	0
ENSG00000109332.20	UBE2D3	0.23688	4.86804e-05	0.00019056	1	1	AML-MRC(2)_T	0	0
ENSG00000226436.1	H3P43	0.23687	0.195198	0.29848	0.806451612903226	0.820998278829604	AML-MRC(2)_T	0	0
ENSG00000229031.1	MTCO1P25	0.23685	0.649132	0.7511	0.290322580645161	0.270223752151463	AML-MRC(2)_T	0	0
ENSG00000115806.13	GORASP2	0.23679	9.34541e-06	4.1382e-05	1	1	AML-MRC(2)_T	0	0
ENSG00000136938.9	ANP32B	0.23679	0.00014541	0.00051993	1	1	AML-MRC(2)_T	0	0
ENSG00000257599.3	OVCH1-AS1	0.23679	0.310238	0.43117	1	1	AML-MRC(2)_T	0	0
ENSG00000228150.1		0.23678	0.00315988	0.0085344	1	0.996557659208262	AML-MRC(2)_T	0	0
ENSG00000130561.17	SAG	0.23677	0.158287	0.25192	1	0.975043029259897	AML-MRC(2)_T	0	0
ENSG00000242087.2	RPL36AP41	0.23671	0.241995	0.35432	0.903225806451613	0.856282271944923	AML-MRC(2)_T	0	0
ENSG00000171148.13	TADA3	0.23662	0.00038198	0.0012517	1	1	AML-MRC(2)_T	0	1
ENSG00000204099.12	NEU4	0.23662	0.376235	0.50136	1	0.994836488812392	AML-MRC(2)_T	0	0
ENSG00000185049.16	NELFA	0.23661	1.88868e-07	1.0772e-06	1	1	AML-MRC(2)_T	0	0
ENSG00000284263.1		0.2366	0.527593	0.6465	0.354838709677419	0.279690189328744	AML-MRC(2)_T	0	0
ENSG00000261067.7		0.23657	0.0149435	0.033904	1	0.999139414802065	AML-MRC(2)_T	0	0
ENSG00000230561.4	CCDC192	0.23651	0.178382	0.27754	0.951612903225806	0.957831325301205	AML-MRC(2)_T	0	0
ENSG00000047365.12	ARAP2	0.23649	0.0773535	0.1395	1	1	AML-MRC(2)_T	0	0
ENSG00000143324.14	XPR1	0.23648	8.79308e-05	0.00032818	1	1	AML-MRC(2)_T	0	0
ENSG00000167183.3	PRR15L	0.23643	0.110523	0.18783	0.967741935483871	0.966437177280551	AML-MRC(2)_T	0	0
ENSG00000240893.1	LINC02042	0.23643	0.483006	0.60641	0.403225806451613	0.485370051635112	AML-MRC(2)_T	0	0
ENSG00000226774.1	HIKESHIP1	0.23642	0.42866	0.55385	0.370967741935484	0.40447504302926	AML-MRC(2)_T	0	0
ENSG00000186298.12	PPP1CC	0.23638	1.12233e-07	6.6067e-07	1	1	AML-MRC(2)_T	0	0
ENSG00000128482.16	RNF112	0.23636	0.159101	0.25297	0.983870967741935	0.950946643717728	AML-MRC(2)_T	0	0
ENSG00000255500.2		0.23634	0.294885	0.41446	0.67741935483871	0.72289156626506	AML-MRC(2)_T	0	0
ENSG00000254833.1		0.23632	0.339778	0.4633	0.580645161290323	0.581755593803787	AML-MRC(2)_T	0	0
ENSG00000273784.4		0.23632	0.0988966	0.17132	0.951612903225806	0.901893287435456	AML-MRC(2)_T	0	0
ENSG00000278725.1		0.23627	0.187965	0.28957	0.887096774193548	0.842512908777969	AML-MRC(2)_T	0	0
ENSG00000242941.1	RPL12P7	0.23625	0.297777	0.41767	0.693548387096774	0.654044750430293	AML-MRC(2)_T	0	0
ENSG00000148943.12	LIN7C	0.23622	0.00156171	0.0045217	1	1	AML-MRC(2)_T	0	0
ENSG00000251869.1	SCARNA23	0.23616	0.527574	0.6465	0.290322580645161	0.233218588640275	AML-MRC(2)_T	0	0
ENSG00000226049.3	TLK2P1	0.23608	0.0105058	0.024863	1	1	AML-MRC(2)_T	0	0
ENSG00000243811.11	APOBEC3D	0.23606	0.0137324	0.031504	1	1	AML-MRC(2)_T	0	0
ENSG00000146540.15	C7orf50	0.236	0.00891919	0.021519	1	1	AML-MRC(2)_T	0	0
ENSG00000214391.3	TUBAP2	0.23595	0.0229993	0.049396	1	1	AML-MRC(2)_T	0	0
ENSG00000273786.1		0.23594	0.291693	0.41096	0.629032258064516	0.706540447504303	AML-MRC(2)_T	0	0
ENSG00000158874.11	APOA2	0.23592	0.193527	0.29638	1	0.987951807228916	AML-MRC(2)_T	0	0
ENSG00000168883.20	USP39	0.23591	7.73045e-08	4.6607e-07	1	1	AML-MRC(2)_T	0	1
ENSG00000231967.1		0.23589	0.130205	0.21506	0.887096774193548	0.881239242685026	AML-MRC(2)_T	0	0
ENSG00000183091.19	NEB	0.23582	0.0444886	0.087104	1	0.999139414802065	AML-MRC(2)_T	0	1
ENSG00000213222.3	TOMM40P4	0.23581	0.133109	0.2191	0.951612903225806	0.98881239242685	AML-MRC(2)_T	0	0
ENSG00000160888.7	IER2	0.23576	0.0316884	0.065158	1	1	AML-MRC(2)_T	0	0
ENSG00000263628.1	MIR3155A	0.23575	0.66945	0.76772	0.193548387096774	0.241824440619621	AML-MRC(2)_T	0	0
ENSG00000178965.14	ERICH3	0.23561	0.411635	0.537	0.82258064516129	0.726333907056799	AML-MRC(2)_T	0	0
ENSG00000214961.2	NT5DC1P2	0.23558	0.32093	0.44272	0.645161290322581	0.635972461273666	AML-MRC(2)_T	0	0
ENSG00000152102.18	FAM168B	0.23556	0.000154565	0.00054987	1	1	AML-MRC(2)_T	0	0
ENSG00000204536.14	CCHCR1	0.23541	0.000294084	0.00098773	1	1	AML-MRC(2)_T	0	0
ENSG00000113734.18	BNIP1	0.23536	0.00387424	0.010245	1	1	AML-MRC(2)_T	0	0
ENSG00000267508.6	ZNF285	0.23528	0.188766	0.29056	1	0.985370051635112	AML-MRC(2)_T	0	1
ENSG00000249798.1	HSD3BP3	0.23526	0.562886	0.67752	0.193548387096774	0.283132530120482	AML-MRC(2)_T	0	0
ENSG00000206897.1	SNORA9B	0.23522	0.0396433	0.07904	0.983870967741935	0.976764199655766	AML-MRC(2)_T	0	0
ENSG00000102978.13	POLR2C	0.23511	6.50146e-08	3.9551e-07	1	1	AML-MRC(2)_T	0	0
ENSG00000227117.6	HORMAD2-AS1	0.23509	0.163431	0.2585	0.967741935483871	0.962994836488812	AML-MRC(2)_T	0	0
ENSG00000082258.13	CCNT2	0.23508	0.00146799	0.0042752	1	1	AML-MRC(2)_T	0	1
ENSG00000117419.16	ERI3	0.23501	7.22921e-05	0.00027446	1	1	AML-MRC(2)_T	0	0
ENSG00000263272.1		0.235	0.00948311	0.022714	1	1	AML-MRC(2)_T	0	0
ENSG00000146006.8	LRRTM2	0.23497	0.129197	0.21372	1	0.98881239242685	AML-MRC(2)_T	0	0
ENSG00000221843.4	C2orf16	0.23494	0.0608655	0.11383	1	0.997418244406196	AML-MRC(2)_T	0	0
ENSG00000176387.7	HSD11B2	0.2349	0.179783	0.2793	1	0.974182444061962	AML-MRC(2)_T	0	0
ENSG00000155096.14	AZIN1	0.23487	0.00178064	0.0050843	1	1	AML-MRC(2)_T	0	0
ENSG00000101856.10	PGRMC1	0.23483	0.000162457	0.00057509	1	1	AML-MRC(2)_T	0	0
ENSG00000232525.1	SS18L2P1	0.23479	0.559533	0.67457	0.241935483870968	0.233218588640275	AML-MRC(2)_T	0	0
ENSG00000183921.7	SDR42E2	0.23477	0.073726	0.134	1	0.987951807228916	AML-MRC(2)_T	0	0
ENSG00000228938.3	SNRPD2P1	0.23474	0.208245	0.31433	0.919354838709677	0.90447504302926	AML-MRC(2)_T	0	0
ENSG00000140553.18	UNC45A	0.23469	0.00107668	0.0032266	1	1	AML-MRC(2)_T	0	0
ENSG00000270330.1		0.23463	0.435236	0.56015	0.387096774193548	0.451807228915663	AML-MRC(2)_T	0	0
ENSG00000172551.11	MUCL1	0.2346	0.622279	0.72873	0.370967741935484	0.354561101549053	AML-MRC(2)_T	0	0
ENSG00000158716.9	DUSP23	0.23459	0.0115318	0.026997	1	1	AML-MRC(2)_T	0	0
ENSG00000270883.1		0.23455	0.265735	0.38187	0.725806451612903	0.724612736660929	AML-MRC(2)_T	0	0
ENSG00000256704.3	ENTR1P1	0.23452	0.57325	0.68651	0.306451612903226	0.219449225473322	AML-MRC(2)_T	0	0
ENSG00000282012.1		0.23451	0.542604	0.6596	0.338709677419355	0.32013769363167	AML-MRC(2)_T	0	0
ENSG00000147883.12	CDKN2B	0.23448	0.282419	0.40046	1	0.984509466437177	AML-MRC(2)_T	0	0
ENSG00000223651.1		0.23446	0.66368	0.76304	0.145161290322581	0.19104991394148	AML-MRC(2)_T	0	0
ENSG00000282742.1		0.23444	0.195763	0.29923	0.790322580645161	0.796041308089501	AML-MRC(2)_T	0	0
ENSG00000207144.1	RNU6-1297P	0.23441	0.389676	0.51479	0.596774193548387	0.545611015490534	AML-MRC(2)_T	0	0
ENSG00000265855.1	MIR4514	0.23439	0.518784	0.63883	0.354838709677419	0.294320137693632	AML-MRC(2)_T	0	0
ENSG00000100601.10	ALKBH1	0.23434	2.50727e-05	0.00010319	1	1	AML-MRC(2)_T	0	0
ENSG00000219023.1		0.23434	0.0536318	0.10222	1	1	AML-MRC(2)_T	0	0
ENSG00000273982.1		0.23434	0.279237	0.39701	0.774193548387097	0.72289156626506	AML-MRC(2)_T	0	0
ENSG00000213519.2	RPL36P7	0.2343	0.232447	0.3426	0.758064516129032	0.763339070567986	AML-MRC(2)_T	0	0
ENSG00000122852.15	SFTPA1	0.23424	0.480758	0.6043	0.725806451612903	0.64974182444062	AML-MRC(2)_T	0	0
ENSG00000244558.6	KCNK15-AS1	0.23424	0.301487	0.42166	0.758064516129032	0.793459552495697	AML-MRC(2)_T	0	0
ENSG00000286311.1		0.2342	0.135649	0.22239	1	0.97934595524957	AML-MRC(2)_T	0	0
ENSG00000172538.7	FAM170B	0.23416	0.577707	0.69052	0.306451612903226	0.263339070567986	AML-MRC(2)_T	0	0
ENSG00000266579.1		0.23412	0.279926	0.39782	0.709677419354839	0.724612736660929	AML-MRC(2)_T	0	0
ENSG00000243554.1	CCZ1P1	0.23411	0.0337375	0.068767	0.983870967741935	0.983648881239243	AML-MRC(2)_T	0	0
ENSG00000284976.1		0.2341	0.000479444	0.0015439	1	1	AML-MRC(2)_T	0	0
ENSG00000229495.1		0.23409	0.550619	0.66657	0.274193548387097	0.283993115318417	AML-MRC(2)_T	0	0
ENSG00000075391.17	RASAL2	0.23408	0.172874	0.27054	1	0.998278829604131	AML-MRC(2)_T	0	0
ENSG00000113328.19	CCNG1	0.23404	0.0044449	0.011575	1	1	AML-MRC(2)_T	0	0
ENSG00000229168.4	RPL19P20	0.23404	0.320118	0.44179	0.661290322580645	0.650602409638554	AML-MRC(2)_T	0	0
ENSG00000226217.1	RPL19P1	0.234	0.555951	0.6715	0.403225806451613	0.365748709122203	AML-MRC(2)_T	0	0
ENSG00000136367.14	ZFHX2	0.23398	0.0833456	0.1485	1	0.998278829604131	AML-MRC(2)_T	0	1
ENSG00000279765.3		0.23397	0.113658	0.19231	1	1	AML-MRC(2)_T	0	0
ENSG00000260651.1		0.23395	0.202837	0.30778	0.951612903225806	0.926850258175559	AML-MRC(2)_T	0	0
ENSG00000171566.12	PLRG1	0.23394	1.60365e-05	6.835e-05	1	1	AML-MRC(2)_T	0	0
ENSG00000185186.10	LINC00313	0.23393	0.455785	0.58052	0.435483870967742	0.460413080895009	AML-MRC(2)_T	0	0
ENSG00000213355.3	CNN2P8	0.23389	0.533945	0.65207	0.516129032258065	0.425989672977625	AML-MRC(2)_T	0	0
ENSG00000288534.1		0.23383	0.114654	0.19366	0.935483870967742	0.939759036144578	AML-MRC(2)_T	0	0
ENSG00000252222.1	RNU7-13P	0.23373	0.284099	0.40232	0.67741935483871	0.740963855421687	AML-MRC(2)_T	0	0
ENSG00000101974.14	ATP11C	0.23366	0.000188693	0.00065996	1	1	AML-MRC(2)_T	0	0
ENSG00000196220.16	SRGAP3	0.23366	0.189167	0.29102	1	0.999139414802065	AML-MRC(2)_T	0	0
ENSG00000156574.10	NODAL	0.23362	0.0744215	0.13506	1	0.981927710843373	AML-MRC(2)_T	0	1
ENSG00000253899.1		0.23362	0.0701677	0.12845	1	0.985370051635112	AML-MRC(2)_T	0	0
ENSG00000174123.11	TLR10	0.23346	0.185597	0.28652	1	0.998278829604131	AML-MRC(2)_T	0	0
ENSG00000181450.18	ZNF678	0.23344	0.00511074	0.013115	1	1	AML-MRC(2)_T	0	1
ENSG00000228028.2		0.23342	0.0576717	0.10869	0.967741935483871	0.98881239242685	AML-MRC(2)_T	0	0
ENSG00000235579.1	RPL38P5	0.23338	0.102593	0.17663	1	0.974182444061962	AML-MRC(2)_T	0	0
ENSG00000221978.12	CCNL2	0.23334	0.000762935	0.0023579	1	1	AML-MRC(2)_T	0	0
ENSG00000207575.1	MIR649	0.23333	0.640787	0.74378	0.274193548387097	0.175559380378657	AML-MRC(2)_T	0	0
ENSG00000227474.1	RPL6P24	0.2333	0.227813	0.33737	0.82258064516129	0.814113597246127	AML-MRC(2)_T	0	0
ENSG00000230592.2	RPSAP8	0.23328	0.0931834	0.16308	0.983870967741935	0.989672977624785	AML-MRC(2)_T	0	0
ENSG00000134644.16	PUM1	0.23326	7.98027e-06	3.572e-05	1	1	AML-MRC(2)_T	0	0
ENSG00000231079.7	KIF5C-AS1	0.23322	0.285844	0.40418	0.919354838709677	0.891566265060241	AML-MRC(2)_T	0	0
ENSG00000138346.15	DNA2	0.23317	0.00613365	0.015435	1	1	AML-MRC(2)_T	0	1
ENSG00000143882.12	ATP6V1C2	0.23316	0.0235427	0.050386	1	0.999139414802065	AML-MRC(2)_T	0	0
ENSG00000270479.1	BNIP3P37	0.23314	0.227099	0.33659	0.725806451612903	0.790877796901893	AML-MRC(2)_T	0	0
ENSG00000234504.2		0.23312	0.235142	0.34587	0.806451612903226	0.804647160068847	AML-MRC(2)_T	0	0
ENSG00000236111.5	RPL6P1	0.23308	0.190187	0.29224	0.967741935483871	0.943201376936317	AML-MRC(2)_T	0	0
ENSG00000234160.1		0.23306	0.00553462	0.014086	1	0.998278829604131	AML-MRC(2)_T	0	0
ENSG00000237774.3		0.23305	0.156581	0.24974	0.919354838709677	0.939759036144578	AML-MRC(2)_T	0	0
ENSG00000186416.17	NKRF	0.23304	5.19571e-05	0.00020254	1	1	AML-MRC(2)_T	0	1
ENSG00000253182.1	LINC02948	0.23304	0.660299	0.76036	0.17741935483871	0.17986230636833	AML-MRC(2)_T	0	0
ENSG00000275055.1		0.233	0.0431795	0.084938	1	0.984509466437177	AML-MRC(2)_T	0	0
ENSG00000255710.2		0.2329	0.05752	0.10844	0.983870967741935	0.977624784853701	AML-MRC(2)_T	0	0
ENSG00000141434.12	MEP1B	0.23289	0.159672	0.25365	0.935483870967742	0.943201376936317	AML-MRC(2)_T	0	0
ENSG00000000419.13	DPM1	0.23281	9.52363e-06	4.2102e-05	1	1	AML-MRC(2)_T	0	0
ENSG00000226439.3		0.23281	0.124456	0.20712	0.983870967741935	0.983648881239243	AML-MRC(2)_T	0	0
ENSG00000052344.16	PRSS8	0.2328	0.104667	0.17957	1	0.980206540447504	AML-MRC(2)_T	0	0
ENSG00000125962.14	ARMCX5	0.23272	0.00126679	0.0037365	1	0.999139414802065	AML-MRC(2)_T	0	0
ENSG00000233541.4	RPL31P47	0.23268	0.54611	0.66259	0.483870967741935	0.41394148020654	AML-MRC(2)_T	0	0
ENSG00000261737.1		0.23268	0.0010355	0.003115	1	1	AML-MRC(2)_T	0	0
ENSG00000177350.6	RPL13AP3	0.23261	0.0844219	0.15012	1	0.999139414802065	AML-MRC(2)_T	0	0
ENSG00000133111.4	RFXAP	0.23255	0.00273854	0.0075012	1	1	AML-MRC(2)_T	0	1
ENSG00000253539.1		0.23254	0.391129	0.5163	0.548387096774194	0.564543889845095	AML-MRC(2)_T	0	0
ENSG00000215022.7		0.23252	0.0197236	0.04323	1	0.998278829604131	AML-MRC(2)_T	0	0
ENSG00000173960.14	UBXN2A	0.2325	0.000388952	0.0012728	1	1	AML-MRC(2)_T	0	0
ENSG00000279187.1		0.2325	0.0656776	0.12141	1	0.993115318416523	AML-MRC(2)_T	0	0
ENSG00000227233.1	CICP17	0.23239	0.41998	0.54509	0.435483870967742	0.469018932874355	AML-MRC(2)_T	0	0
ENSG00000157600.12	TMEM164	0.23233	0.000531249	0.0016942	1	1	AML-MRC(2)_T	0	0
ENSG00000131115.16	ZNF227	0.23231	0.000189176	0.00066155	1	1	AML-MRC(2)_T	0	1
ENSG00000261638.2		0.2323	0.633713	0.73782	0.241935483870968	0.204819277108434	AML-MRC(2)_T	0	0
ENSG00000163349.22	HIPK1	0.23229	0.00228112	0.0063677	1	1	AML-MRC(2)_T	0	0
ENSG00000277232.2	GTSE1-DT	0.23229	0.0486713	0.093998	1	0.993975903614458	AML-MRC(2)_T	0	0
ENSG00000077279.19	DCX	0.23228	0.576812	0.68974	0.32258064516129	0.289156626506024	AML-MRC(2)_T	0	0
ENSG00000279428.1		0.23228	0.231728	0.34177	0.854838709677419	0.887263339070568	AML-MRC(2)_T	0	0
ENSG00000261315.2	LARP4P	0.23224	0.327257	0.44988	0.741935483870968	0.721170395869191	AML-MRC(2)_T	0	0
ENSG00000229761.1	RPS20P1	0.23214	0.632927	0.73728	0.241935483870968	0.203098106712565	AML-MRC(2)_T	0	0
ENSG00000099377.14	HSD3B7	0.23211	0.145314	0.23527	1	0.999139414802065	AML-MRC(2)_T	0	0
ENSG00000236756.4	DNAJC9-AS1	0.23211	0.0213653	0.046345	1	0.98881239242685	AML-MRC(2)_T	0	0
ENSG00000267809.1	NDUFV2P1	0.23211	0.0154176	0.034845	1	0.999139414802065	AML-MRC(2)_T	0	0
ENSG00000244332.1		0.23209	0.320679	0.44246	0.790322580645161	0.764199655765921	AML-MRC(2)_T	0	0
ENSG00000224051.7	CPTP	0.23203	0.00432844	0.011301	1	1	AML-MRC(2)_T	0	0
ENSG00000229191.1		0.23202	0.22468	0.33369	0.951612903225806	0.917383820998279	AML-MRC(2)_T	0	0
ENSG00000134375.11	TIMM17A	0.23199	7.34e-05	0.00027827	1	1	AML-MRC(2)_T	0	0
ENSG00000261795.1		0.23195	0.460748	0.58529	0.774193548387097	0.782271944922547	AML-MRC(2)_T	0	0
ENSG00000287855.1		0.23194	0.0758091	0.1371	1	0.991394148020654	AML-MRC(2)_T	0	0
ENSG00000224831.3	TMEM183BP	0.2319	0.00392042	0.010349	1	0.999139414802065	AML-MRC(2)_T	0	0
ENSG00000228717.1	NAB1P1	0.2319	0.33455	0.45752	0.629032258064516	0.631669535283993	AML-MRC(2)_T	0	0
ENSG00000127337.7	YEATS4	0.23189	0.000195023	0.00068007	1	1	AML-MRC(2)_T	0	1
ENSG00000205413.8	SAMD9	0.23186	0.0471206	0.091493	1	1	AML-MRC(2)_T	0	0
ENSG00000228470.1		0.23184	0.254316	0.36853	0.82258064516129	0.792598967297762	AML-MRC(2)_T	0	0
ENSG00000134313.16	KIDINS220	0.23183	0.000134702	0.00048546	1	1	AML-MRC(2)_T	1	0
ENSG00000224473.1	CCND3P1	0.23179	0.401365	0.52679	0.5	0.493975903614458	AML-MRC(2)_T	0	0
ENSG00000168795.5	ZBTB5	0.23178	0.0026048	0.0071674	1	1	AML-MRC(2)_T	0	1
ENSG00000012817.16	KDM5D	0.23169	0.41751	0.5429	0.919354838709677	0.899311531841652	AML-MRC(2)_T	0	1
ENSG00000116580.18	GON4L	0.23168	3.49796e-07	1.9212e-06	1	1	AML-MRC(2)_T	0	1
ENSG00000255340.1		0.23155	0.273663	0.39089	0.806451612903226	0.789156626506024	AML-MRC(2)_T	0	0
ENSG00000199248.1	RNU6-28P	0.23152	0.524829	0.64429	0.580645161290323	0.524956970740103	AML-MRC(2)_T	0	0
ENSG00000231718.1	LINC02789	0.2315	0.699527	0.79204	0.225806451612903	0.160929432013769	AML-MRC(2)_T	0	0
ENSG00000271734.1		0.23148	0.123615	0.20596	1	0.930292598967298	AML-MRC(2)_T	0	0
ENSG00000199886.1	RNU6-249P	0.23141	0.392483	0.51776	0.564516129032258	0.527538726333907	AML-MRC(2)_T	0	0
ENSG00000221539.1	SNORD99	0.23138	0.0790099	0.14197	0.983870967741935	0.989672977624785	AML-MRC(2)_T	0	0
ENSG00000005194.15	CIAPIN1	0.23134	1.02191e-07	6.0521e-07	1	1	AML-MRC(2)_T	0	0
ENSG00000152242.11	C18orf25	0.23134	0.00465765	0.01207	1	1	AML-MRC(2)_T	0	0
ENSG00000043462.13	LCP2	0.23131	0.000407851	0.0013289	1	1	AML-MRC(2)_T	0	0
ENSG00000197852.12	INKA2	0.2312	0.0421289	0.0832	1	1	AML-MRC(2)_T	0	0
ENSG00000232615.4	PPP4R2P5	0.23118	0.192097	0.29457	0.951612903225806	0.957831325301205	AML-MRC(2)_T	0	0
ENSG00000162585.17	FAAP20	0.23116	0.000380358	0.001247	1	1	AML-MRC(2)_T	0	0
ENSG00000232041.1	PSMD10P3	0.2311	0.398995	0.52442	0.548387096774194	0.501721170395869	AML-MRC(2)_T	0	0
ENSG00000183318.11	SPDYE4	0.23106	0.203443	0.30848	0.935483870967742	0.926850258175559	AML-MRC(2)_T	0	0
ENSG00000179950.14	PUF60	0.23104	8.35837e-05	0.0003133	1	1	AML-MRC(2)_T	0	0
ENSG00000216835.3	RBMXP1	0.23101	0.281137	0.39916	0.693548387096774	0.722030981067126	AML-MRC(2)_T	0	0
ENSG00000287222.1		0.23099	0.00346343	0.0092604	1	0.998278829604131	AML-MRC(2)_T	0	0
ENSG00000171612.7	SLC25A33	0.23096	0.010825	0.025529	1	1	AML-MRC(2)_T	0	0
ENSG00000233846.2	SELENOTP1	0.23082	0.0360306	0.072809	0.983870967741935	0.991394148020654	AML-MRC(2)_T	0	0
ENSG00000231888.1	MTND5P15	0.23081	0.22104	0.32944	0.903225806451613	0.845094664371773	AML-MRC(2)_T	0	0
ENSG00000110075.15	PPP6R3	0.2308	5.77131e-06	2.6442e-05	1	1	AML-MRC(2)_T	0	0
ENSG00000224231.2	LINC01832	0.23076	0.563323	0.67781	0.370967741935484	0.39328743545611	AML-MRC(2)_T	0	0
ENSG00000109775.11	UFSP2	0.23075	0.000126787	0.0004591	1	1	AML-MRC(2)_T	0	0
ENSG00000233538.1		0.23066	0.185765	0.28669	0.983870967741935	0.98881239242685	AML-MRC(2)_T	0	0
ENSG00000177943.14	MAMDC4	0.23065	0.0269109	0.05663	1	1	AML-MRC(2)_T	0	0
ENSG00000124177.15	CHD6	0.23062	0.000332825	0.0011038	1	1	AML-MRC(2)_T	0	1
ENSG00000273018.7	FAM106A	0.23061	0.386592	0.5118	1	0.987091222030981	AML-MRC(2)_T	0	0
ENSG00000214914.3	RPL23AP3	0.23059	0.224973	0.334	0.903225806451613	0.944922547332186	AML-MRC(2)_T	0	0
ENSG00000221949.6	LINC01465	0.23055	0.0622253	0.11604	1	0.999139414802065	AML-MRC(2)_T	0	0
ENSG00000254092.2		0.23054	0.423002	0.54814	0.709677419354839	0.666953528399312	AML-MRC(2)_T	0	0
ENSG00000257907.2	EEF1A1P17	0.23054	0.10286	0.17698	0.951612903225806	0.982788296041308	AML-MRC(2)_T	0	0
ENSG00000260350.1		0.23051	0.286563	0.40495	0.758064516129032	0.646299483648881	AML-MRC(2)_T	0	0
ENSG00000115661.14	STK16	0.23049	4.79845e-05	0.00018808	1	1	AML-MRC(2)_T	0	1
ENSG00000163354.15	DCST2	0.23047	0.0408024	0.080957	1	0.998278829604131	AML-MRC(2)_T	0	0
ENSG00000286915.1		0.23046	0.384947	0.51015	0.516129032258065	0.529259896729776	AML-MRC(2)_T	0	0
ENSG00000106404.14	CLDN15	0.23045	0.00420563	0.011022	1	1	AML-MRC(2)_T	0	0
ENSG00000234498.3	RPL13AP20	0.23043	0.0688469	0.12641	1	1	AML-MRC(2)_T	0	0
ENSG00000141076.18	UTP4	0.2304	6.7594e-07	3.5565e-06	1	1	AML-MRC(2)_T	0	0
ENSG00000226855.1	RPSAP17	0.23032	0.0409446	0.081169	1	0.998278829604131	AML-MRC(2)_T	0	0
ENSG00000164162.14	ANAPC10	0.23029	0.000385374	0.0012621	1	1	AML-MRC(2)_T	0	0
ENSG00000279923.1		0.23027	0.022523	0.04851	1	0.98881239242685	AML-MRC(2)_T	0	0
ENSG00000249140.1	PRDX2P3	0.23024	0.111089	0.18867	0.951612903225806	0.974182444061962	AML-MRC(2)_T	0	0
ENSG00000115165.10	CYTIP	0.23018	0.090094	0.15855	1	1	AML-MRC(2)_T	0	0
ENSG00000163660.12	CCNL1	0.23015	0.0370608	0.074589	1	1	AML-MRC(2)_T	0	0
ENSG00000254589.1	EIF4A2P3	0.23015	0.22899	0.3387	0.854838709677419	0.839070567986231	AML-MRC(2)_T	0	0
ENSG00000213703.2	RPL13AP9	0.23014	0.224027	0.3329	0.854838709677419	0.836488812392427	AML-MRC(2)_T	0	0
ENSG00000236159.1		0.2301	0.549258	0.66533	0.370967741935484	0.402753872633391	AML-MRC(2)_T	0	0
ENSG00000211978.2	IGHV5-78	0.23007	0.177711	0.27668	0.903225806451613	0.919965576592083	AML-MRC(2)_T	0	0
ENSG00000225502.2	GAPDHP16	0.23007	0.45495	0.57969	0.451612903225806	0.437177280550775	AML-MRC(2)_T	0	0
ENSG00000272072.1		0.23	0.0649677	0.12025	1	0.995697074010327	AML-MRC(2)_T	0	0
ENSG00000229414.2	KCNQ1-AS1	0.22999	0.360956	0.48546	0.645161290322581	0.665232358003442	AML-MRC(2)_T	0	0
ENSG00000143294.15	PRCC	0.22995	3.60093e-07	1.9749e-06	1	1	AML-MRC(2)_T	0	0
ENSG00000228804.5		0.22995	0.27042	0.38722	0.951612903225806	0.933734939759036	AML-MRC(2)_T	0	0
ENSG00000282879.1		0.22994	0.41867	0.544	0.548387096774194	0.494836488812392	AML-MRC(2)_T	0	0
ENSG00000208772.1	SNORD94	0.22992	0.0202523	0.044237	1	0.992254733218589	AML-MRC(2)_T	0	0
ENSG00000271410.1		0.22983	0.299785	0.41998	0.919354838709677	0.833046471600688	AML-MRC(2)_T	0	0
ENSG00000109118.14	PHF12	0.22978	0.000678136	0.0021181	1	1	AML-MRC(2)_T	0	0
ENSG00000149635.3	OCSTAMP	0.22974	0.496431	0.61904	0.596774193548387	0.489672977624785	AML-MRC(2)_T	0	0
ENSG00000241334.2	RPL35AP33	0.22971	0.407793	0.53301	0.580645161290323	0.523235800344234	AML-MRC(2)_T	0	0
ENSG00000206785.1	SNORA15B-2	0.22967	0.0794029	0.14256	0.951612903225806	0.93631669535284	AML-MRC(2)_T	0	0
ENSG00000172466.16	ZNF24	0.22966	0.000808209	0.0024872	1	1	AML-MRC(2)_T	0	1
ENSG00000234281.5	LANCL1-AS1	0.22966	0.0808283	0.14479	1	0.975043029259897	AML-MRC(2)_T	0	0
ENSG00000140830.9	TXNL4B	0.22964	3.15698e-07	1.7465e-06	1	1	AML-MRC(2)_T	0	0
ENSG00000286791.1		0.22964	0.700864	0.79292	0.32258064516129	0.216867469879518	AML-MRC(2)_T	0	0
ENSG00000117360.13	PRPF3	0.22959	3.34424e-05	0.00013497	1	1	AML-MRC(2)_T	0	0
ENSG00000280106.1		0.22959	0.0485543	0.093819	1	0.997418244406196	AML-MRC(2)_T	0	0
ENSG00000261471.1		0.22948	0.153291	0.24554	1	0.993975903614458	AML-MRC(2)_T	0	0
ENSG00000234478.1	ACBD3-AS1	0.22939	0.0695279	0.12746	1	0.987951807228916	AML-MRC(2)_T	0	0
ENSG00000145476.16	CYP4V2	0.22938	0.0970817	0.1687	1	0.999139414802065	AML-MRC(2)_T	0	0
ENSG00000171604.12	CXXC5	0.22931	0.04039	0.08024	1	1	AML-MRC(2)_T	0	1
ENSG00000008323.15	PLEKHG6	0.22929	0.0911711	0.16018	1	0.999139414802065	AML-MRC(2)_T	0	0
ENSG00000101109.12	STK4	0.22929	0.000460829	0.0014881	1	1	AML-MRC(2)_T	0	0
ENSG00000268601.1		0.22927	0.418321	0.54364	0.580645161290323	0.526678141135972	AML-MRC(2)_T	0	0
ENSG00000243499.1	RPS6P21	0.22925	0.3788	0.50377	0.741935483870968	0.687607573149742	AML-MRC(2)_T	0	0
ENSG00000144231.11	POLR2D	0.22922	7.37424e-08	4.4571e-07	1	1	AML-MRC(2)_T	0	0
ENSG00000042429.12	MED17	0.22914	0.0307864	0.063585	1	1	AML-MRC(2)_T	0	1
ENSG00000240698.1	RPS2P39	0.22913	0.625018	0.73108	0.403225806451613	0.320998278829604	AML-MRC(2)_T	0	0
ENSG00000245275.8	SAP30L-AS1	0.22911	0.0163322	0.036708	1	0.999139414802065	AML-MRC(2)_T	0	0
ENSG00000228292.1		0.2291	0.245523	0.35842	0.806451612903226	0.812392426850258	AML-MRC(2)_T	0	0
ENSG00000267192.1		0.2291	0.120498	0.20176	0.951612903225806	0.901893287435456	AML-MRC(2)_T	0	0
ENSG00000165487.14	MICU2	0.22905	6.03806e-07	3.2023e-06	1	1	AML-MRC(2)_T	0	0
ENSG00000287742.1		0.22905	0.15077	0.24231	0.919354838709677	0.886402753872633	AML-MRC(2)_T	0	0
ENSG00000183715.13	OPCML	0.22901	0.675547	0.77287	0.225806451612903	0.277969018932874	AML-MRC(2)_T	1	0
ENSG00000105204.14	DYRK1B	0.22899	0.00238247	0.0066132	1	1	AML-MRC(2)_T	0	0
ENSG00000167447.12	SMG8	0.22896	0.00172288	0.0049375	1	1	AML-MRC(2)_T	0	0
ENSG00000188004.11	SNHG28	0.22891	0.389336	0.51446	0.548387096774194	0.516351118760757	AML-MRC(2)_T	0	0
ENSG00000185950.9	IRS2	0.2289	0.105159	0.18024	1	1	AML-MRC(2)_T	0	0
ENSG00000186280.7	KDM4D	0.22886	0.0625454	0.11652	0.983870967741935	0.987091222030981	AML-MRC(2)_T	0	0
ENSG00000213721.3	HMGN2P30	0.22883	0.362515	0.48725	0.532258064516129	0.551635111876076	AML-MRC(2)_T	0	0
ENSG00000124217.5	MOCS3	0.22882	0.00476267	0.012312	1	1	AML-MRC(2)_T	0	0
ENSG00000227541.1	SFR1P1	0.22875	0.259518	0.37463	0.82258064516129	0.814113597246127	AML-MRC(2)_T	0	0
ENSG00000255003.1	CYCSP28	0.22874	0.58019	0.69257	0.225806451612903	0.243545611015491	AML-MRC(2)_T	0	0
ENSG00000119969.15	HELLS	0.22872	0.0392881	0.078441	1	1	AML-MRC(2)_T	0	0
ENSG00000154305.18	MIA3	0.22865	1.48929e-05	6.3849e-05	1	1	AML-MRC(2)_T	1	0
ENSG00000256229.8	ZNF486	0.22864	0.169234	0.26589	1	0.997418244406196	AML-MRC(2)_T	0	1
ENSG00000262246.6	CORO7	0.22863	0.00226223	0.0063207	1	1	AML-MRC(2)_T	0	0
ENSG00000207757.1	MIR93	0.2286	0.0879672	0.1554	0.951612903225806	0.962134251290878	AML-MRC(2)_T	0	0
ENSG00000245322.7	H2AZ1-DT	0.2286	0.0189082	0.041686	1	0.993115318416523	AML-MRC(2)_T	0	0
ENSG00000260541.1		0.22858	0.115012	0.19413	0.935483870967742	0.901893287435456	AML-MRC(2)_T	0	0
ENSG00000102805.16	CLN5	0.22856	0.0070402	0.017454	1	1	AML-MRC(2)_T	1	0
ENSG00000228486.10	C2orf92	0.22854	0.0132758	0.030583	1	1	AML-MRC(2)_T	0	0
ENSG00000233511.1		0.2285	0.493865	0.61656	0.661290322580645	0.629087779690189	AML-MRC(2)_T	0	0
ENSG00000167685.15	ZNF444	0.22849	0.00255576	0.0070426	1	1	AML-MRC(2)_T	0	1
ENSG00000165506.15	DNAAF2	0.22847	0.00500826	0.01288	1	1	AML-MRC(2)_T	0	0
ENSG00000170421.12	KRT8	0.22843	0.24428	0.35701	1	1	AML-MRC(2)_T	0	0
ENSG00000272979.1		0.22833	0.0179479	0.039833	1	0.993975903614458	AML-MRC(2)_T	0	0
ENSG00000176248.9	ANAPC2	0.2283	1.2386e-05	5.374e-05	1	1	AML-MRC(2)_T	0	1
ENSG00000266844.1		0.2283	0.184379	0.28503	0.951612903225806	0.909638554216867	AML-MRC(2)_T	0	0
ENSG00000048707.15	VPS13D	0.22824	0.000504408	0.0016175	1	1	AML-MRC(2)_T	0	0
ENSG00000249193.1	HSPD1P5	0.22812	0.191471	0.29388	0.951612903225806	0.935456110154905	AML-MRC(2)_T	0	0
ENSG00000163848.20	ZNF148	0.22807	0.000211496	0.00073168	1	1	AML-MRC(2)_T	0	1
ENSG00000242779.7	ZNF702P	0.22802	0.138469	0.22611	1	0.995697074010327	AML-MRC(2)_T	0	0
ENSG00000214826.5	DDX12P	0.22799	0.014271	0.03256	1	0.999139414802065	AML-MRC(2)_T	0	0
ENSG00000229272.2	LINC03036	0.22795	0.494377	0.61703	0.516129032258065	0.485370051635112	AML-MRC(2)_T	0	0
ENSG00000287244.1		0.22794	0.352258	0.47636	0.806451612903226	0.716006884681583	AML-MRC(2)_T	0	0
ENSG00000279077.1		0.22792	0.0972562	0.16893	0.967741935483871	0.990533562822719	AML-MRC(2)_T	0	0
ENSG00000240873.1	RPS29P22	0.22789	0.317337	0.43886	0.709677419354839	0.736660929432014	AML-MRC(2)_T	0	0
ENSG00000259550.2	HNRNPA1P74	0.22788	0.6478	0.74986	0.225806451612903	0.197074010327022	AML-MRC(2)_T	0	0
ENSG00000174840.9	PDE12	0.22787	0.000190436	0.00066575	1	1	AML-MRC(2)_T	0	0
ENSG00000177732.8	SOX12	0.22779	0.0124177	0.028834	1	1	AML-MRC(2)_T	0	1
ENSG00000274654.1		0.22779	0.555233	0.67086	0.435483870967742	0.370051635111876	AML-MRC(2)_T	0	0
ENSG00000094916.16	CBX5	0.22774	0.000991893	0.002997	1	1	AML-MRC(2)_T	0	0
ENSG00000231245.2	C1DP1	0.22773	0.331512	0.45432	0.806451612903226	0.865748709122203	AML-MRC(2)_T	0	0
ENSG00000256682.2		0.22769	0.157968	0.25152	0.951612903225806	0.940619621342513	AML-MRC(2)_T	0	0
ENSG00000113194.13	FAF2	0.22757	0.000186126	0.00065188	1	1	AML-MRC(2)_T	0	0
ENSG00000204256.14	BRD2	0.22757	0.000277391	0.00093709	1	1	AML-MRC(2)_T	0	0
ENSG00000272604.1	EFCAB10-AS1	0.22754	0.0163703	0.036781	1	0.995697074010327	AML-MRC(2)_T	0	0
ENSG00000188779.12	SKOR1	0.22752	0.0786317	0.14142	1	1	AML-MRC(2)_T	0	1
ENSG00000243847.3	RN7SL610P	0.22752	0.226884	0.33634	0.935483870967742	0.870912220309811	AML-MRC(2)_T	0	0
ENSG00000213625.9	LEPROT	0.22751	0.000894788	0.0027293	1	1	AML-MRC(2)_T	0	0
ENSG00000215210.3	RBMXP2	0.22749	0.0131152	0.030261	1	0.999139414802065	AML-MRC(2)_T	0	0
ENSG00000241945.8	PWP2	0.22746	0.284778	0.40311	1	0.994836488812392	AML-MRC(2)_T	0	0
ENSG00000200522.1	RNU6-957P	0.2274	0.654857	0.75597	0.387096774193548	0.363166953528399	AML-MRC(2)_T	0	0
ENSG00000272994.1	C2orf49-DT	0.2274	0.00722617	0.017863	1	1	AML-MRC(2)_T	0	0
ENSG00000214413.9	BBIP1	0.22739	0.000521318	0.0016659	1	1	AML-MRC(2)_T	0	0
ENSG00000149016.16	TUT1	0.22738	0.000739553	0.0022916	1	1	AML-MRC(2)_T	0	1
ENSG00000259660.2	DNM1P47	0.22735	0.125912	0.20916	1	0.992254733218589	AML-MRC(2)_T	0	0
ENSG00000270723.1	RPL23AP92	0.22735	0.137255	0.22453	0.951612903225806	0.907056798623064	AML-MRC(2)_T	0	0
ENSG00000287417.1		0.22733	0.311399	0.43232	0.612903225806452	0.678141135972461	AML-MRC(2)_T	0	0
ENSG00000175518.8	UBQLNL	0.22732	0.0822268	0.14685	1	0.989672977624785	AML-MRC(2)_T	0	0
ENSG00000196449.4	YRDC	0.22732	0.00425592	0.01114	1	1	AML-MRC(2)_T	0	0
ENSG00000187999.4	HNRNPA1P61	0.22728	0.127124	0.21086	0.887096774193548	0.92512908777969	AML-MRC(2)_T	0	0
ENSG00000207062.1	SNORA15B-1	0.22728	0.156297	0.24937	0.854838709677419	0.842512908777969	AML-MRC(2)_T	0	0
ENSG00000276119.1	OR13C2	0.22721	0.441085	0.56588	0.451612903225806	0.498278829604131	AML-MRC(2)_T	0	0
ENSG00000224855.5	OPA1-AS1	0.22717	0.142192	0.23106	1	0.987091222030981	AML-MRC(2)_T	0	0
ENSG00000241825.2	RPL7P42	0.22708	0.321982	0.44393	0.725806451612903	0.669535283993115	AML-MRC(2)_T	0	0
ENSG00000273212.1		0.22701	0.138392	0.22602	0.967741935483871	0.91394148020654	AML-MRC(2)_T	0	0
ENSG00000216548.2		0.22699	0.310699	0.43165	0.693548387096774	0.672977624784854	AML-MRC(2)_T	0	0
ENSG00000197790.1	OR52M1	0.22694	0.665147	0.7641	0.225806451612903	0.226333907056799	AML-MRC(2)_T	0	0
ENSG00000011426.11	ANLN	0.22691	0.085233	0.15139	1	1	AML-MRC(2)_T	0	0
ENSG00000111850.11	SMIM8	0.22684	0.000954146	0.0028915	1	1	AML-MRC(2)_T	0	0
ENSG00000169682.18	SPNS1	0.22684	0.00810255	0.019752	1	0.999139414802065	AML-MRC(2)_T	0	0
ENSG00000285231.1	OOSP3	0.22683	0.301214	0.42141	0.774193548387097	0.719449225473322	AML-MRC(2)_T	0	0
ENSG00000058272.19	PPP1R12A	0.22678	0.00042796	0.0013896	1	1	AML-MRC(2)_T	0	0
ENSG00000237916.1	RPL37P12	0.22678	0.626179	0.73189	0.306451612903226	0.188468158347676	AML-MRC(2)_T	0	0
ENSG00000276691.1		0.22677	0.188742	0.29053	0.903225806451613	0.868330464716007	AML-MRC(2)_T	0	0
ENSG00000253341.1	PCBP2P2	0.22676	0.00302525	0.008209	1	0.999139414802065	AML-MRC(2)_T	0	0
ENSG00000270333.1		0.22674	0.519741	0.63963	0.258064516129032	0.327882960413081	AML-MRC(2)_T	0	0
ENSG00000286259.1		0.22671	0.51749	0.63777	0.387096774193548	0.469879518072289	AML-MRC(2)_T	0	0
ENSG00000235808.1	MYL6P2	0.2267	0.274426	0.39167	0.758064516129032	0.760757314974182	AML-MRC(2)_T	0	0
ENSG00000261537.1		0.2267	0.351789	0.47588	0.741935483870968	0.679001721170396	AML-MRC(2)_T	0	0
ENSG00000151491.14	EPS8	0.22668	0.226785	0.33623	1	1	AML-MRC(2)_T	0	0
ENSG00000260570.1		0.22668	0.62342	0.72971	0.241935483870968	0.20223752151463	AML-MRC(2)_T	0	0
ENSG00000120519.15	SLC10A7	0.22667	2.27829e-05	9.4545e-05	1	1	AML-MRC(2)_T	0	0
ENSG00000167395.10	ZNF646	0.22662	0.000679377	0.0021217	1	1	AML-MRC(2)_T	0	1
ENSG00000214111.3	PAFAH1B2P1	0.22658	0.440107	0.56486	0.483870967741935	0.470740103270224	AML-MRC(2)_T	0	0
ENSG00000236398.2	TAS2R39	0.22658	0.685909	0.7809	0.241935483870968	0.208261617900172	AML-MRC(2)_T	0	0
ENSG00000075336.12	TIMM21	0.2265	0.000478313	0.0015408	1	1	AML-MRC(2)_T	0	0
ENSG00000162032.16	SPSB3	0.22646	0.0269869	0.056777	0.983870967741935	0.994836488812392	AML-MRC(2)_T	0	0
ENSG00000281469.1		0.22642	0.0861033	0.15265	1	0.969879518072289	AML-MRC(2)_T	0	0
ENSG00000276445.1		0.2264	0.240079	0.35193	0.935483870967742	0.85197934595525	AML-MRC(2)_T	0	0
ENSG00000279288.1		0.22637	0.56281	0.67747	0.338709677419355	0.438037865748709	AML-MRC(2)_T	0	0
ENSG00000278266.1		0.22632	0.629773	0.7348	0.580645161290323	0.406196213425129	AML-MRC(2)_T	0	0
ENSG00000260173.1		0.2263	0.548803	0.66494	0.290322580645161	0.249569707401033	AML-MRC(2)_T	0	0
ENSG00000163576.18	EFHB	0.22628	0.159431	0.25339	0.983870967741935	0.996557659208262	AML-MRC(2)_T	0	0
ENSG00000124795.17	DEK	0.22622	0.00013847	0.00049744	1	1	AML-MRC(2)_T	0	1
ENSG00000129518.9	EAPP	0.22621	0.000244093	0.00083413	1	1	AML-MRC(2)_T	0	0
ENSG00000199226.1	RNU6-50P	0.22611	0.218946	0.32702	0.82258064516129	0.752151462994836	AML-MRC(2)_T	0	0
ENSG00000172250.16	SERHL	0.22605	0.1996	0.30387	1	0.986230636833046	AML-MRC(2)_T	0	0
ENSG00000273716.2		0.22603	0.0814951	0.14577	0.983870967741935	0.985370051635112	AML-MRC(2)_T	0	0
ENSG00000258159.1	IMMP1LP2	0.22601	0.457522	0.58216	0.451612903225806	0.455249569707401	AML-MRC(2)_T	0	0
ENSG00000272031.3	ANKRD34A	0.226	0.0708129	0.12943	1	1	AML-MRC(2)_T	0	0
ENSG00000231053.1	TRAPPC2LP1	0.22599	0.712349	0.80198	0.258064516129032	0.203098106712565	AML-MRC(2)_T	0	0
ENSG00000287672.1		0.22598	0.153669	0.24596	0.935483870967742	0.956110154905336	AML-MRC(2)_T	0	0
ENSG00000108244.17	KRT23	0.22596	0.49514	0.61785	0.870967741935484	0.836488812392427	AML-MRC(2)_T	0	0
ENSG00000225233.2		0.22596	0.529853	0.64853	0.290322580645161	0.277969018932874	AML-MRC(2)_T	0	0
ENSG00000287384.1		0.22596	0.305872	0.42654	0.629032258064516	0.661790017211704	AML-MRC(2)_T	0	0
ENSG00000230833.1	RPEP3	0.22595	0.312664	0.43376	0.661290322580645	0.743545611015491	AML-MRC(2)_T	0	0
ENSG00000151893.15	CACUL1	0.22584	0.00204087	0.0057634	1	1	AML-MRC(2)_T	0	0
ENSG00000277327.1	SPDYE20P	0.22581	0.309145	0.43006	0.661290322580645	0.683304647160069	AML-MRC(2)_T	0	0
ENSG00000145495.16	MARCHF6	0.22575	0.0011105	0.0033167	1	1	AML-MRC(2)_T	0	0
ENSG00000164163.11	ABCE1	0.22574	0.000122723	0.00044544	1	1	AML-MRC(2)_T	0	0
ENSG00000273706.5	LHX1	0.22573	0.540789	0.65801	0.483870967741935	0.420826161790017	AML-MRC(2)_T	0	1
ENSG00000007384.15	RHBDF1	0.22567	0.198885	0.30305	1	0.999139414802065	AML-MRC(2)_T	0	0
ENSG00000173113.7	TRMT112	0.22567	0.000667508	0.0020882	1	1	AML-MRC(2)_T	0	0
ENSG00000233927.5	RPS28	0.2256	0.0109972	0.025879	1	1	AML-MRC(2)_T	0	0
ENSG00000233476.3	EEF1A1P6	0.22559	0.101413	0.17495	1	1	AML-MRC(2)_T	0	0
ENSG00000278053.5	DDX52	0.22559	0.000446551	0.0014458	1	1	AML-MRC(2)_T	0	0
ENSG00000214289.2	RPL39P5	0.22557	0.252459	0.36631	0.935483870967742	0.844234079173838	AML-MRC(2)_T	0	0
ENSG00000186222.5	BLOC1S4	0.22556	0.000172247	0.00060722	1	1	AML-MRC(2)_T	0	0
ENSG00000205534.6	SMG1P2	0.22553	0.0210026	0.045653	1	1	AML-MRC(2)_T	0	0
ENSG00000132341.12	RAN	0.22551	1.62516e-05	6.9195e-05	1	1	AML-MRC(2)_T	0	0
ENSG00000164610.9	RP9	0.2255	0.00125436	0.0037027	1	1	AML-MRC(2)_T	0	0
ENSG00000272541.1		0.22547	0.214215	0.32139	0.951612903225806	0.860585197934596	AML-MRC(2)_T	0	0
ENSG00000184990.13	SIVA1	0.22542	0.00066133	0.0020707	1	1	AML-MRC(2)_T	0	1
ENSG00000288533.1		0.22542	0.344454	0.46835	0.67741935483871	0.666092943201377	AML-MRC(2)_T	0	0
ENSG00000024048.11	UBR2	0.22538	8.82115e-05	0.00032912	1	1	AML-MRC(2)_T	0	0
ENSG00000171503.12	ETFDH	0.22535	9.94166e-05	0.00036716	1	1	AML-MRC(2)_T	0	0
ENSG00000064989.13	CALCRL	0.22533	0.276066	0.39349	1	0.990533562822719	AML-MRC(2)_T	1	0
ENSG00000140525.19	FANCI	0.22524	0.0112639	0.026442	1	1	AML-MRC(2)_T	0	0
ENSG00000127980.16	PEX1	0.2252	0.000449868	0.0014555	1	1	AML-MRC(2)_T	0	0
ENSG00000162517.13	PEF1	0.22517	2.65618e-05	0.00010892	1	1	AML-MRC(2)_T	0	0
ENSG00000251952.1	RNU6-1219P	0.22514	0.306298	0.42699	0.774193548387097	0.687607573149742	AML-MRC(2)_T	0	0
ENSG00000028203.18	VEZT	0.22506	0.00136685	0.0040051	1	1	AML-MRC(2)_T	0	0
ENSG00000230444.1	TFAMP1	0.22506	0.306902	0.42765	0.661290322580645	0.67986230636833	AML-MRC(2)_T	0	0
ENSG00000249669.10	CARMN	0.22504	0.267452	0.3838	0.741935483870968	0.88382099827883	AML-MRC(2)_T	0	0
ENSG00000145388.15	METTL14	0.22502	0.00106622	0.0031973	1	1	AML-MRC(2)_T	0	0
ENSG00000235043.3	TECRP1	0.22502	0.0310632	0.064068	1	0.998278829604131	AML-MRC(2)_T	0	0
ENSG00000238172.2	RPS2P35	0.225	0.15425	0.2467	0.967741935483871	0.96815834767642	AML-MRC(2)_T	0	0
ENSG00000278619.5	MRM1	0.225	0.0615564	0.11494	1	1	AML-MRC(2)_T	0	0
ENSG00000069248.12	NUP133	0.22494	6.33067e-06	2.8772e-05	1	1	AML-MRC(2)_T	0	0
ENSG00000213080.3		0.22491	0.00951562	0.022788	1	0.999139414802065	AML-MRC(2)_T	0	0
ENSG00000215492.6	HNRNPA1P7	0.22491	0.0112464	0.026405	1	1	AML-MRC(2)_T	0	0
ENSG00000282996.1	MPP7-DT	0.22489	0.301545	0.42173	0.774193548387097	0.75473321858864	AML-MRC(2)_T	0	0
ENSG00000167807.15		0.22488	0.366983	0.49172	0.612903225806452	0.535283993115318	AML-MRC(2)_T	0	0
ENSG00000286773.1		0.22477	0.521585	0.64127	0.354838709677419	0.3184165232358	AML-MRC(2)_T	0	0
ENSG00000198815.9	FOXJ3	0.22474	9.04692e-05	0.00033685	1	1	AML-MRC(2)_T	0	1
ENSG00000230751.1		0.22469	0.161777	0.2564	0.983870967741935	0.981067125645439	AML-MRC(2)_T	0	0
ENSG00000279954.1		0.22463	0.29684	0.41662	0.806451612903226	0.792598967297762	AML-MRC(2)_T	0	0
ENSG00000177602.5	HASPIN	0.22458	0.0450243	0.088015	1	0.999139414802065	AML-MRC(2)_T	0	0
ENSG00000231397.1		0.22446	0.415711	0.54102	0.612903225806452	0.516351118760757	AML-MRC(2)_T	0	0
ENSG00000256262.1	USP30-AS1	0.22445	0.0634973	0.11805	1	0.994836488812392	AML-MRC(2)_T	0	0
ENSG00000276712.1	MIR7111	0.22443	0.0673297	0.12405	1	0.981067125645439	AML-MRC(2)_T	0	0
ENSG00000104324.16	CPQ	0.22442	0.0233617	0.050057	1	1	AML-MRC(2)_T	0	0
ENSG00000158552.13	ZFAND2B	0.22437	5.01225e-05	0.00019582	1	1	AML-MRC(2)_T	0	0
ENSG00000151327.13	FAM177A1	0.22436	1.2651e-05	5.4776e-05	1	1	AML-MRC(2)_T	0	0
ENSG00000236670.1	KRT18P5	0.22435	0.0792937	0.14239	1	0.975903614457831	AML-MRC(2)_T	0	0
ENSG00000046651.15	OFD1	0.22434	0.000921103	0.0028001	1	1	AML-MRC(2)_T	0	0
ENSG00000176236.6	RPP38-DT	0.22431	0.135093	0.22164	0.967741935483871	0.982788296041308	AML-MRC(2)_T	0	0
ENSG00000264421.1		0.22429	0.351576	0.47573	0.806451612903226	0.733218588640275	AML-MRC(2)_T	0	0
ENSG00000157322.17	CLEC18A	0.22428	0.154466	0.247	0.967741935483871	0.975043029259897	AML-MRC(2)_T	0	0
ENSG00000235426.2		0.22424	0.313384	0.43445	0.887096774193548	0.793459552495697	AML-MRC(2)_T	0	0
ENSG00000243094.1	RPL32P2	0.22421	0.0496062	0.095554	1	0.997418244406196	AML-MRC(2)_T	0	0
ENSG00000136044.12	APPL2	0.2242	0.000425193	0.0013813	1	1	AML-MRC(2)_T	0	0
ENSG00000123505.19	AMD1	0.22415	0.00217979	0.0061135	1	1	AML-MRC(2)_T	0	0
ENSG00000224531.6	SMIM13	0.22413	0.0022993	0.0064107	1	1	AML-MRC(2)_T	0	0
ENSG00000280639.1	LINC02204	0.2241	0.48072	0.60429	0.5	0.475043029259897	AML-MRC(2)_T	0	0
ENSG00000207493.1	SNORA46	0.22405	0.247485	0.36053	0.741935483870968	0.761617900172117	AML-MRC(2)_T	0	0
ENSG00000265462.1	MIR3680-1	0.22404	0.228347	0.33802	0.903225806451613	0.919104991394148	AML-MRC(2)_T	0	0
ENSG00000270264.1	NDUFB8P2	0.22401	0.0308979	0.063793	0.919354838709677	0.987091222030981	AML-MRC(2)_T	0	0
ENSG00000103876.13	FAH	0.22399	0.0105991	0.025058	1	1	AML-MRC(2)_T	0	0
ENSG00000285818.1		0.22399	0.632369	0.73694	0.193548387096774	0.190189328743546	AML-MRC(2)_T	0	0
ENSG00000177483.11	RBM44	0.22397	0.0915612	0.16075	1	0.999139414802065	AML-MRC(2)_T	0	0
ENSG00000258872.2	FDPSP3	0.22394	0.305235	0.42586	0.967741935483871	0.929432013769363	AML-MRC(2)_T	0	0
ENSG00000249279.6	LINC02057	0.22391	0.554282	0.66991	0.258064516129032	0.287435456110155	AML-MRC(2)_T	0	0
ENSG00000134371.14	CDC73	0.22388	0.000275866	0.0009323	1	1	AML-MRC(2)_T	0	0
ENSG00000260669.2		0.22386	0.0025057	0.0069188	1	0.999139414802065	AML-MRC(2)_T	0	0
ENSG00000172336.5	POP7	0.22384	0.00139819	0.0040877	1	1	AML-MRC(2)_T	0	0
ENSG00000236709.1	DAPK1-IT1	0.22382	0.424347	0.5495	0.693548387096774	0.716006884681583	AML-MRC(2)_T	0	0
ENSG00000272510.1		0.2238	0.331863	0.4547	0.67741935483871	0.604991394148021	AML-MRC(2)_T	0	0
ENSG00000109171.15	SLAIN2	0.22379	5.20501e-06	2.403e-05	1	1	AML-MRC(2)_T	0	0
ENSG00000232060.3	SLC4A1APP1	0.22377	0.128379	0.21258	0.951612903225806	0.918244406196213	AML-MRC(2)_T	0	0
ENSG00000234352.9		0.22377	0.672321	0.77007	0.274193548387097	0.187607573149742	AML-MRC(2)_T	0	0
ENSG00000135093.13	USP30	0.22376	0.00256425	0.0070651	1	1	AML-MRC(2)_T	0	0
ENSG00000160345.13	PIERCE1	0.22375	0.0186243	0.041123	1	0.999139414802065	AML-MRC(2)_T	0	0
ENSG00000228768.3	MIR365BHG	0.22375	0.581268	0.6933	0.274193548387097	0.279690189328744	AML-MRC(2)_T	0	0
ENSG00000225264.3	ZNRF2P2	0.22367	0.0406239	0.080644	1	0.989672977624785	AML-MRC(2)_T	0	0
ENSG00000240317.3	RN7SL764P	0.22367	0.564522	0.6789	0.290322580645161	0.248709122203098	AML-MRC(2)_T	0	0
ENSG00000238151.1	MLLT10P1	0.22366	0.194901	0.2981	0.919354838709677	0.879518072289157	AML-MRC(2)_T	0	0
ENSG00000260161.1	MTCYBP28	0.22362	0.47867	0.60218	0.354838709677419	0.461273666092943	AML-MRC(2)_T	0	0
ENSG00000269400.1		0.22361	0.403143	0.5284	0.564516129032258	0.522375215146299	AML-MRC(2)_T	0	0
ENSG00000239820.3	RN7SL213P	0.2236	0.266555	0.38275	0.774193548387097	0.775387263339071	AML-MRC(2)_T	0	0
ENSG00000261534.1		0.2236	0.0290934	0.06063	1	0.998278829604131	AML-MRC(2)_T	0	0
ENSG00000242995.1	RPL36AP1	0.22359	0.479973	0.60354	0.467741935483871	0.500860585197935	AML-MRC(2)_T	0	0
ENSG00000231799.2	PA2G4P6	0.22357	0.0732655	0.1333	1	0.998278829604131	AML-MRC(2)_T	0	0
ENSG00000261971.8	MMP25-AS1	0.22351	0.0384313	0.076972	1	1	AML-MRC(2)_T	0	0
ENSG00000161912.18	ADCY10P1	0.22346	0.0418801	0.082757	1	0.999139414802065	AML-MRC(2)_T	0	0
ENSG00000173231.6	TERF1P1	0.22343	0.604229	0.71297	0.225806451612903	0.201376936316695	AML-MRC(2)_T	0	0
ENSG00000124380.11	SNRNP27	0.22342	1.85543e-05	7.8294e-05	1	1	AML-MRC(2)_T	0	0
ENSG00000217539.2	IQCB2P	0.22334	0.2653	0.38137	0.887096774193548	0.796901893287435	AML-MRC(2)_T	0	0
ENSG00000226984.1		0.22331	0.274807	0.39206	0.790322580645161	0.803786574870912	AML-MRC(2)_T	0	0
ENSG00000164304.16	CAGE1	0.2233	0.124623	0.20736	0.983870967741935	0.978485370051635	AML-MRC(2)_T	0	0
ENSG00000236330.1	RPL5P9	0.2233	0.0784827	0.14119	1	1	AML-MRC(2)_T	0	0
ENSG00000277687.1		0.22328	0.0489784	0.094492	1	0.999139414802065	AML-MRC(2)_T	0	0
ENSG00000250644.3		0.22326	0.285346	0.4037	1	0.978485370051635	AML-MRC(2)_T	0	0
ENSG00000136872.20	ALDOB	0.22323	0.216258	0.32379	0.967741935483871	0.910499139414802	AML-MRC(2)_T	0	0
ENSG00000127530.4	OR7C1	0.22318	0.124847	0.20767	1	0.996557659208262	AML-MRC(2)_T	0	0
ENSG00000263826.1		0.22318	0.0373798	0.075155	1	1	AML-MRC(2)_T	0	0
ENSG00000171475.14	WIPF2	0.22316	5.41649e-05	0.00021032	1	1	AML-MRC(2)_T	0	0
ENSG00000224261.2	RPSAP18	0.22316	0.0172433	0.038474	1	1	AML-MRC(2)_T	0	0
ENSG00000228599.1	RPL7P52	0.22315	0.129832	0.21454	0.967741935483871	0.973321858864028	AML-MRC(2)_T	0	0
ENSG00000136634.7	IL10	0.22311	0.368682	0.49353	1	0.962994836488812	AML-MRC(2)_T	0	1
ENSG00000101198.15	NKAIN4	0.22309	0.591282	0.70202	0.548387096774194	0.484509466437177	AML-MRC(2)_T	0	0
ENSG00000126947.13	ARMCX1	0.22309	0.0769657	0.13891	1	1	AML-MRC(2)_T	0	0
ENSG00000230360.1	DDX10P2	0.22303	0.2939	0.41333	0.82258064516129	0.777969018932874	AML-MRC(2)_T	0	0
ENSG00000174137.13	FAM53A	0.223	0.023017	0.049427	1	1	AML-MRC(2)_T	0	0
ENSG00000272533.1	SNORA28	0.22299	0.160031	0.25413	1	0.992254733218589	AML-MRC(2)_T	0	0
ENSG00000101181.17	MTG2	0.22298	0.000728626	0.0022607	1	1	AML-MRC(2)_T	0	0
ENSG00000178980.15	SELENOW	0.22295	0.00269231	0.0073869	1	1	AML-MRC(2)_T	0	0
ENSG00000111602.12	TIMELESS	0.22291	0.03146	0.064764	1	1	AML-MRC(2)_T	0	0
ENSG00000226970.2	NEDD8P1	0.22284	0.186813	0.28808	0.967741935483871	0.909638554216867	AML-MRC(2)_T	0	0
ENSG00000196396.10	PTPN1	0.22276	0.00239966	0.0066565	1	1	AML-MRC(2)_T	0	0
ENSG00000271396.1		0.22271	0.092852	0.16263	0.967741935483871	0.954388984509466	AML-MRC(2)_T	0	0
ENSG00000256538.2		0.22263	0.130909	0.21606	0.935483870967742	0.925989672977625	AML-MRC(2)_T	0	0
ENSG00000242276.2	RPL5P3	0.2226	0.0492617	0.094982	1	1	AML-MRC(2)_T	0	0
ENSG00000224637.1	PDSS1P2	0.22258	0.417593	0.54299	0.532258064516129	0.519793459552496	AML-MRC(2)_T	0	0
ENSG00000111667.14	USP5	0.22254	0.000292123	0.00098186	1	1	AML-MRC(2)_T	0	0
ENSG00000200605.1		0.22253	0.509474	0.63075	0.354838709677419	0.368330464716007	AML-MRC(2)_T	0	0
ENSG00000256001.2		0.2225	0.609521	0.71773	0.693548387096774	0.467297762478485	AML-MRC(2)_T	0	0
ENSG00000274598.1		0.22247	0.1732	0.27093	0.951612903225806	0.971600688468158	AML-MRC(2)_T	0	0
ENSG00000197837.3	H4C16	0.22243	0.102725	0.1768	1	0.997418244406196	AML-MRC(2)_T	0	0
ENSG00000279610.1	C20orf181	0.22239	0.504879	0.62654	0.338709677419355	0.387263339070568	AML-MRC(2)_T	0	0
ENSG00000163960.12	UBXN7	0.22238	0.00397	0.010468	1	1	AML-MRC(2)_T	0	0
ENSG00000178896.9	EXOSC4	0.22234	0.0105238	0.024898	1	1	AML-MRC(2)_T	0	0
ENSG00000197217.13	ENTPD4	0.22233	0.00558046	0.01419	1	1	AML-MRC(2)_T	0	0
ENSG00000286782.1		0.22233	0.141485	0.2301	1	0.971600688468158	AML-MRC(2)_T	0	0
ENSG00000213885.4	RPL13AP7	0.22232	0.0363471	0.073329	1	1	AML-MRC(2)_T	0	0
ENSG00000255775.1		0.22231	0.367421	0.4922	0.612903225806452	0.71170395869191	AML-MRC(2)_T	0	0
ENSG00000286548.1		0.22228	0.0508286	0.097589	1	0.997418244406196	AML-MRC(2)_T	0	0
ENSG00000230147.2		0.22225	0.462547	0.58691	0.435483870967742	0.438037865748709	AML-MRC(2)_T	0	0
ENSG00000197530.12	MIB2	0.22222	0.000478322	0.0015408	1	1	AML-MRC(2)_T	0	0
ENSG00000198205.6	ZXDA	0.22218	0.0396435	0.07904	1	1	AML-MRC(2)_T	0	1
ENSG00000254893.6	RAP1BL	0.22218	0.0209316	0.045525	1	1	AML-MRC(2)_T	0	0
ENSG00000265623.1	MIR3139	0.22214	0.474784	0.59846	0.612903225806452	0.64974182444062	AML-MRC(2)_T	0	0
ENSG00000232579.1	MTCO1P27	0.22195	0.312771	0.43386	0.790322580645161	0.736660929432014	AML-MRC(2)_T	0	0
ENSG00000275445.1		0.22191	0.167322	0.26342	0.887096774193548	0.833907056798623	AML-MRC(2)_T	0	0
ENSG00000033867.16	SLC4A7	0.22189	0.0744725	0.13513	1	1	AML-MRC(2)_T	1	0
ENSG00000242616.4	GNG10	0.22189	0.0985664	0.17088	0.951612903225806	0.944922547332186	AML-MRC(2)_T	0	0
ENSG00000258956.2	COX4I1P1	0.22183	0.419062	0.54431	0.580645161290323	0.593803786574871	AML-MRC(2)_T	0	0
ENSG00000266644.1		0.2218	0.227851	0.33742	0.967741935483871	0.942340791738382	AML-MRC(2)_T	0	0
ENSG00000132024.17	CC2D1A	0.22172	0.000265527	0.00090026	1	1	AML-MRC(2)_T	0	1
ENSG00000229816.1	DDX50P1	0.2217	0.0272953	0.057336	1	0.996557659208262	AML-MRC(2)_T	0	0
ENSG00000228071.4	RPL7P47	0.22166	0.1324	0.2181	0.983870967741935	0.999139414802065	AML-MRC(2)_T	0	0
ENSG00000199515.1		0.2216	0.649706	0.75156	0.145161290322581	0.203098106712565	AML-MRC(2)_T	0	0
ENSG00000254748.1	HNRNPCP8	0.2216	0.430608	0.55577	0.516129032258065	0.461273666092943	AML-MRC(2)_T	0	0
ENSG00000254991.1		0.2216	0.677417	0.77433	0.145161290322581	0.175559380378657	AML-MRC(2)_T	0	0
ENSG00000164627.18	KIF6	0.22157	0.264802	0.38077	0.935483870967742	0.962134251290878	AML-MRC(2)_T	0	0
ENSG00000254771.1		0.22154	0.369934	0.49483	0.596774193548387	0.556798623063683	AML-MRC(2)_T	0	0
ENSG00000069509.6	FUNDC1	0.22153	0.000135667	0.00048844	1	1	AML-MRC(2)_T	0	0
ENSG00000278090.3	LUNAR1	0.22147	0.35991	0.48438	0.967741935483871	0.88382099827883	AML-MRC(2)_T	0	0
ENSG00000042753.12	AP2S1	0.22145	0.00498598	0.012827	1	1	AML-MRC(2)_T	0	0
ENSG00000143793.13	C1orf35	0.22133	0.000250673	0.0008547	1	1	AML-MRC(2)_T	0	0
ENSG00000225872.4	TEX14BP	0.22132	0.0803258	0.144	1	0.997418244406196	AML-MRC(2)_T	0	0
ENSG00000213197.3	NUDCP1	0.22129	0.309225	0.43011	0.790322580645161	0.801204819277108	AML-MRC(2)_T	0	0
ENSG00000056050.7	HPF1	0.22126	0.00853743	0.020704	1	1	AML-MRC(2)_T	0	0
ENSG00000111642.16	CHD4	0.22125	0.000361839	0.0011909	1	1	AML-MRC(2)_T	0	1
ENSG00000168374.11	ARF4	0.22122	4.48233e-05	0.00017658	1	1	AML-MRC(2)_T	0	0
ENSG00000280408.1		0.22121	0.159308	0.25325	0.983870967741935	0.980206540447504	AML-MRC(2)_T	0	0
ENSG00000164190.19	NIPBL	0.2212	0.00185979	0.0052918	1	1	AML-MRC(2)_T	0	0
ENSG00000235963.1	MCCD1P1	0.2212	0.335184	0.45822	0.645161290322581	0.697074010327022	AML-MRC(2)_T	0	0
ENSG00000188778.6	ADRB3	0.22118	0.531695	0.65019	0.548387096774194	0.516351118760757	AML-MRC(2)_T	0	0
ENSG00000153107.13	ANAPC1	0.22114	0.000129893	0.00046961	1	1	AML-MRC(2)_T	0	0
ENSG00000197114.12	ZGPAT	0.22114	0.000385039	0.0012612	1	1	AML-MRC(2)_T	0	1
ENSG00000100211.10	CBY1	0.22113	0.00576681	0.014605	1	1	AML-MRC(2)_T	0	0
ENSG00000184675.11	AMER1	0.22113	0.00151449	0.0043986	1	1	AML-MRC(2)_T	0	0
ENSG00000239468.3	RN7SL569P	0.22107	0.447414	0.57203	0.5	0.492254733218589	AML-MRC(2)_T	0	0
ENSG00000278847.1		0.22107	0.587158	0.69849	0.548387096774194	0.555077452667814	AML-MRC(2)_T	0	0
ENSG00000232883.1	RPLP0P5	0.22105	0.230593	0.34038	0.903225806451613	0.946643717728055	AML-MRC(2)_T	0	0
ENSG00000229815.1	CCNB1IP1P1	0.22102	0.450723	0.5753	0.467741935483871	0.448364888123924	AML-MRC(2)_T	0	0
ENSG00000114982.19	KANSL3	0.22101	5.76434e-06	2.6413e-05	1	1	AML-MRC(2)_T	0	0
ENSG00000197753.11	LHFPL5	0.22096	0.0489465	0.094446	1	0.998278829604131	AML-MRC(2)_T	0	0
ENSG00000267421.6	ZFP28-DT	0.22094	0.0790712	0.14207	0.967741935483871	0.932013769363167	AML-MRC(2)_T	0	0
ENSG00000253121.1		0.22092	0.301395	0.42162	0.741935483870968	0.756454388984509	AML-MRC(2)_T	0	0
ENSG00000260005.6		0.22085	0.0282717	0.059149	1	0.999139414802065	AML-MRC(2)_T	0	0
ENSG00000121310.17	ECHDC2	0.22084	0.100319	0.17343	1	1	AML-MRC(2)_T	0	0
ENSG00000249215.1	NCOA4P4	0.22083	0.124004	0.2065	0.983870967741935	0.985370051635112	AML-MRC(2)_T	0	0
ENSG00000250347.1		0.22075	0.261316	0.37685	0.887096774193548	0.780550774526678	AML-MRC(2)_T	0	0
ENSG00000137628.17	DDX60	0.22074	0.0605434	0.11332	1	1	AML-MRC(2)_T	0	0
ENSG00000198526.7	PABPC1P2	0.22072	0.456605	0.58124	0.725806451612903	0.728055077452668	AML-MRC(2)_T	0	0
ENSG00000117877.11	POLR1G	0.22064	0.0641573	0.11906	1	0.998278829604131	AML-MRC(2)_T	0	0
ENSG00000224316.1	GTF2IP5	0.22061	0.0791578	0.14218	1	0.97934595524957	AML-MRC(2)_T	0	0
ENSG00000279782.2	PPIAL4F	0.22054	0.52989	0.64855	0.338709677419355	0.342512908777969	AML-MRC(2)_T	0	0
ENSG00000051596.10	THOC3	0.2205	0.00655534	0.016382	1	1	AML-MRC(2)_T	0	0
ENSG00000233514.1		0.22049	0.0494262	0.095259	1	0.994836488812392	AML-MRC(2)_T	0	0
ENSG00000138035.15	PNPT1	0.22044	0.00050847	0.0016291	1	1	AML-MRC(2)_T	0	0
ENSG00000213440.2	H2AZP1	0.22044	0.141888	0.2306	0.983870967741935	0.981927710843373	AML-MRC(2)_T	0	0
ENSG00000179889.19	PDXDC1	0.22042	9.27132e-06	4.1093e-05	1	1	AML-MRC(2)_T	0	0
ENSG00000173862.3		0.22041	0.28148	0.39952	0.709677419354839	0.747848537005164	AML-MRC(2)_T	0	0
ENSG00000219404.2		0.22038	0.611278	0.7193	0.290322580645161	0.268502581755594	AML-MRC(2)_T	0	0
ENSG00000007129.18	CEACAM21	0.22034	0.0567577	0.10723	1	0.999139414802065	AML-MRC(2)_T	0	0
ENSG00000099308.10	MAST3	0.22034	0.014259	0.032536	1	1	AML-MRC(2)_T	0	0
ENSG00000287309.1		0.22029	0.623417	0.72971	0.225806451612903	0.195352839931153	AML-MRC(2)_T	0	0
ENSG00000122912.15	SLC25A16	0.22025	5.42637e-05	0.00021069	1	1	AML-MRC(2)_T	0	0
ENSG00000156097.12	GPR61	0.22023	0.0530979	0.10133	1	0.997418244406196	AML-MRC(2)_T	0	0
ENSG00000238723.1		0.22021	0.448683	0.57345	0.564516129032258	0.515490533562823	AML-MRC(2)_T	0	0
ENSG00000198791.12	CNOT7	0.2202	5.29912e-07	2.8354e-06	1	1	AML-MRC(2)_T	0	1
ENSG00000207386.1		0.2202	0.358868	0.48327	0.82258064516129	0.756454388984509	AML-MRC(2)_T	0	0
ENSG00000261242.1		0.22017	0.210039	0.31637	0.854838709677419	0.868330464716007	AML-MRC(2)_T	0	0
ENSG00000244052.1	RPL5P24	0.22016	0.0945391	0.16503	0.967741935483871	0.992254733218589	AML-MRC(2)_T	0	0
ENSG00000143321.19	HDGF	0.22012	0.000192059	0.00067098	1	1	AML-MRC(2)_T	0	0
ENSG00000203914.4	HSP90B3P	0.22001	0.227469	0.33703	0.967741935483871	0.971600688468158	AML-MRC(2)_T	0	0
ENSG00000215199.3	YWHAZP6	0.21992	0.102967	0.17713	0.983870967741935	0.973321858864028	AML-MRC(2)_T	0	0
ENSG00000269177.1		0.21991	0.366531	0.49136	0.580645161290323	0.657487091222031	AML-MRC(2)_T	0	0
ENSG00000151376.17	ME3	0.2199	0.117194	0.1972	1	1	AML-MRC(2)_T	0	0
ENSG00000241547.1	ACTG1P20	0.21983	0.00743466	0.01831	1	0.999139414802065	AML-MRC(2)_T	0	0
ENSG00000267672.1		0.21982	0.102622	0.17666	0.967741935483871	0.963855421686747	AML-MRC(2)_T	0	0
ENSG00000222942.1	RN7SKP58	0.21978	0.579033	0.69162	0.451612903225806	0.41566265060241	AML-MRC(2)_T	0	0
ENSG00000229652.1		0.21971	0.441005	0.56582	0.564516129032258	0.47934595524957	AML-MRC(2)_T	0	0
ENSG00000237039.1	RPS28P4	0.21968	0.0860906	0.15264	1	0.999139414802065	AML-MRC(2)_T	0	0
ENSG00000177606.8	JUN	0.21967	0.209723	0.31603	1	1	AML-MRC(2)_T	0	1
ENSG00000269332.5	GOLGA2P9	0.21961	0.609625	0.71784	0.306451612903226	0.280550774526678	AML-MRC(2)_T	0	0
ENSG00000247626.5	MARS2	0.21956	0.00482969	0.012464	1	0.999139414802065	AML-MRC(2)_T	0	0
ENSG00000101138.12	CSTF1	0.21954	0.000319343	0.0010639	1	1	AML-MRC(2)_T	0	0
ENSG00000266517.1	MIR4715	0.21948	0.605618	0.71415	0.274193548387097	0.255593803786575	AML-MRC(2)_T	0	0
ENSG00000225338.1	RPL23AP18	0.21946	0.0304926	0.063061	1	0.999139414802065	AML-MRC(2)_T	0	0
ENSG00000222724.1	RNU2-63P	0.21943	0.335579	0.45866	0.967741935483871	0.969018932874355	AML-MRC(2)_T	0	0
ENSG00000251483.2	LYPLA1P2	0.21941	0.383146	0.50822	0.516129032258065	0.562822719449225	AML-MRC(2)_T	0	0
ENSG00000140563.15	MCTP2	0.2194	0.0921123	0.16156	1	1	AML-MRC(2)_T	0	0
ENSG00000201377.1	RNY4P23	0.21932	0.592972	0.70347	0.290322580645161	0.225473321858864	AML-MRC(2)_T	0	0
ENSG00000154174.8	TOMM70	0.21925	1.02358e-05	4.5046e-05	1	1	AML-MRC(2)_T	0	0
ENSG00000225650.2	EIF2S2P5	0.21918	0.423788	0.54885	0.725806451612903	0.632530120481928	AML-MRC(2)_T	0	0
ENSG00000175463.12	TBC1D10C	0.21917	0.00773114	0.018958	1	1	AML-MRC(2)_T	0	0
ENSG00000204394.13	VARS1	0.21917	0.000171135	0.00060362	1	1	AML-MRC(2)_T	0	0
ENSG00000146842.17	TMEM209	0.21914	0.000643304	0.0020198	1	1	AML-MRC(2)_T	0	0
ENSG00000230379.5		0.21912	0.721955	0.80912	0.145161290322581	0.173838209982788	AML-MRC(2)_T	0	0
ENSG00000239830.1	RPS4XP22	0.21904	0.140851	0.22931	1	0.996557659208262	AML-MRC(2)_T	0	0
ENSG00000279434.1		0.21902	0.0304202	0.062937	1	0.998278829604131	AML-MRC(2)_T	0	0
ENSG00000134744.14	TUT4	0.21889	0.00155185	0.0044963	1	1	AML-MRC(2)_T	0	1
ENSG00000008226.20	DLEC1	0.21883	0.0672995	0.12401	1	0.998278829604131	AML-MRC(2)_T	0	0
ENSG00000175920.18	DOK7	0.21883	0.186056	0.28707	1	0.987951807228916	AML-MRC(2)_T	0	0
ENSG00000222448.1	RN7SKP150	0.21883	0.183363	0.28376	0.903225806451613	0.918244406196213	AML-MRC(2)_T	0	0
ENSG00000199609.1	RNA5SP124	0.21882	0.535955	0.65372	0.354838709677419	0.276247848537005	AML-MRC(2)_T	0	0
ENSG00000161653.11	NAGS	0.21881	0.146691	0.23711	0.983870967741935	0.981067125645439	AML-MRC(2)_T	0	0
ENSG00000035115.22	SH3YL1	0.21876	0.00351411	0.0093822	1	1	AML-MRC(2)_T	0	0
ENSG00000135905.20	DOCK10	0.21874	0.0671039	0.12371	1	1	AML-MRC(2)_T	0	0
ENSG00000253194.2		0.21873	0.152468	0.24447	1	0.997418244406196	AML-MRC(2)_T	0	0
ENSG00000169018.6	FEM1B	0.21872	0.00119628	0.0035474	1	1	AML-MRC(2)_T	0	0
ENSG00000274685.1		0.21865	0.603794	0.71267	0.274193548387097	0.216867469879518	AML-MRC(2)_T	0	0
ENSG00000259659.1		0.21864	0.0929806	0.1628	1	0.993975903614458	AML-MRC(2)_T	0	0
ENSG00000284922.2	LRTOMT	0.21863	0.0855461	0.15188	0.983870967741935	0.978485370051635	AML-MRC(2)_T	0	0
ENSG00000273136.7	NBPF26	0.21861	0.0353893	0.071668	1	1	AML-MRC(2)_T	0	0
ENSG00000283180.1	MIR6767	0.21861	0.544154	0.66077	0.32258064516129	0.301204819277108	AML-MRC(2)_T	0	0
ENSG00000185246.18	PRPF39	0.21852	6.38028e-05	0.00024476	1	1	AML-MRC(2)_T	0	0
ENSG00000277678.1	RNU1-153P	0.2185	0.309719	0.43063	0.758064516129032	0.753012048192771	AML-MRC(2)_T	0	0
ENSG00000233947.1	ASS1P3	0.21847	0.627204	0.73261	0.258064516129032	0.247848537005164	AML-MRC(2)_T	0	0
ENSG00000272567.1		0.21846	0.346532	0.47048	0.67741935483871	0.634251290877797	AML-MRC(2)_T	0	0
ENSG00000224280.1		0.21844	0.0609886	0.11402	1	0.993115318416523	AML-MRC(2)_T	0	0
ENSG00000287840.1		0.21844	0.372982	0.49802	0.629032258064516	0.701376936316695	AML-MRC(2)_T	0	0
ENSG00000163738.18	MTHFD2L	0.2184	0.0025413	0.0070082	1	1	AML-MRC(2)_T	0	0
ENSG00000127511.10	SIN3B	0.21839	8.80967e-05	0.00032874	1	1	AML-MRC(2)_T	0	1
ENSG00000287238.1		0.21837	0.370023	0.4949	0.629032258064516	0.628227194492255	AML-MRC(2)_T	0	0
ENSG00000261693.1		0.21832	0.259229	0.37428	0.935483870967742	0.863166953528399	AML-MRC(2)_T	0	0
ENSG00000141741.12	MIEN1	0.2183	0.000946491	0.0028714	1	1	AML-MRC(2)_T	0	0
ENSG00000287040.1		0.21829	0.206452	0.31221	0.951612903225806	0.963855421686747	AML-MRC(2)_T	0	0
ENSG00000215333.3	KRT18P23	0.21823	0.640784	0.74378	0.209677419354839	0.19104991394148	AML-MRC(2)_T	0	0
ENSG00000175097.8	RAG2	0.21812	0.534321	0.65243	0.661290322580645	0.67986230636833	AML-MRC(2)_T	0	0
ENSG00000225098.1	BCRP1	0.21808	0.432429	0.55754	0.516129032258065	0.495697074010327	AML-MRC(2)_T	0	0
ENSG00000172115.9	CYCS	0.21807	0.00164283	0.0047323	1	1	AML-MRC(2)_T	0	0
ENSG00000198075.10	SULT1C4	0.21806	0.289909	0.40892	1	0.987091222030981	AML-MRC(2)_T	0	0
ENSG00000168237.18	GLYCTK	0.21801	0.0118138	0.02759	1	1	AML-MRC(2)_T	0	0
ENSG00000198734.12	F5	0.21801	0.306504	0.42722	1	0.999139414802065	AML-MRC(2)_T	1	0
ENSG00000213296.4		0.21801	0.299414	0.41959	0.854838709677419	0.828743545611015	AML-MRC(2)_T	0	0
ENSG00000213470.4	RPL31P51	0.218	0.496242	0.61889	0.483870967741935	0.517211703958692	AML-MRC(2)_T	0	0
ENSG00000144410.5	CPO	0.21797	0.323239	0.44537	0.806451612903226	0.789156626506024	AML-MRC(2)_T	0	0
ENSG00000172889.16	EGFL7	0.21791	0.183672	0.28412	1	1	AML-MRC(2)_T	0	0
ENSG00000242979.1	RPS15AP18	0.2179	0.360506	0.48497	0.532258064516129	0.646299483648881	AML-MRC(2)_T	0	0
ENSG00000125967.17	NECAB3	0.21787	0.00724008	0.01789	1	1	AML-MRC(2)_T	0	0
ENSG00000223546.7	LINC00630	0.21787	0.0118524	0.027671	1	1	AML-MRC(2)_T	0	0
ENSG00000223660.1		0.21783	0.164264	0.25954	0.919354838709677	0.901032702237522	AML-MRC(2)_T	0	0
ENSG00000235277.1		0.21779	0.518666	0.63874	0.370967741935484	0.365748709122203	AML-MRC(2)_T	0	0
ENSG00000159197.4	KCNE2	0.21776	0.515353	0.63608	0.387096774193548	0.35025817555938	AML-MRC(2)_T	0	0
ENSG00000261377.5	PDCD6IPP2	0.21769	0.346198	0.47018	1	0.999139414802065	AML-MRC(2)_T	0	0
ENSG00000262904.1	TMPOP2	0.21767	0.148027	0.23881	0.983870967741935	0.973321858864028	AML-MRC(2)_T	0	0
ENSG00000212664.5	RPL17P39	0.21764	0.0457741	0.089249	1	1	AML-MRC(2)_T	0	0
ENSG00000234006.1	DDX39B-AS1	0.21762	0.0967701	0.16829	0.967741935483871	0.935456110154905	AML-MRC(2)_T	0	0
ENSG00000084731.15	KIF3C	0.21756	0.0301276	0.062422	1	1	AML-MRC(2)_T	0	0
ENSG00000027001.10	MIPEP	0.21755	0.00661594	0.016519	1	1	AML-MRC(2)_T	0	0
ENSG00000102710.20	SUPT20H	0.21753	0.00051483	0.0016473	1	1	AML-MRC(2)_T	0	0
ENSG00000130518.17	IQCN	0.21753	0.0728163	0.13259	1	1	AML-MRC(2)_T	0	1
ENSG00000163597.15	SNHG16	0.21752	0.000463634	0.0014964	1	1	AML-MRC(2)_T	0	0
ENSG00000255107.1		0.2175	0.31064	0.43159	0.82258064516129	0.795180722891566	AML-MRC(2)_T	0	0
ENSG00000233003.4	CICP26	0.21748	0.443433	0.56821	0.483870967741935	0.466437177280551	AML-MRC(2)_T	0	0
ENSG00000255647.3		0.21746	0.184408	0.28507	0.919354838709677	0.930292598967298	AML-MRC(2)_T	0	0
ENSG00000261068.2		0.21746	0.115603	0.19489	1	0.976764199655766	AML-MRC(2)_T	0	0
ENSG00000239253.1	RPS4XP23	0.2174	0.490197	0.6132	0.403225806451613	0.419104991394148	AML-MRC(2)_T	0	0
ENSG00000234141.1		0.21739	0.163922	0.2591	0.919354838709677	0.895008605851979	AML-MRC(2)_T	0	0
ENSG00000288473.1		0.21739	0.448553	0.57331	0.370967741935484	0.403614457831325	AML-MRC(2)_T	0	0
ENSG00000158292.7	GPR153	0.21729	0.217468	0.32528	1	1	AML-MRC(2)_T	0	0
ENSG00000178694.10	NSUN3	0.21726	0.000223623	0.00077015	1	1	AML-MRC(2)_T	0	0
ENSG00000105323.17	HNRNPUL1	0.21724	1.47509e-06	7.3914e-06	1	1	AML-MRC(2)_T	0	0
ENSG00000227203.3	SUB1P1	0.21722	0.0522481	0.099908	0.983870967741935	0.990533562822719	AML-MRC(2)_T	0	0
ENSG00000207741.1	MIR590	0.21721	0.0469331	0.091202	1	0.998278829604131	AML-MRC(2)_T	0	0
ENSG00000251204.1		0.21721	0.40631	0.53161	0.596774193548387	0.600688468158348	AML-MRC(2)_T	0	0
ENSG00000204971.3		0.21719	0.489595	0.6127	0.516129032258065	0.51118760757315	AML-MRC(2)_T	0	0
ENSG00000267053.8		0.21719	0.22994	0.33972	0.951612903225806	0.896729776247849	AML-MRC(2)_T	0	0
ENSG00000100811.14	YY1	0.21712	2.11852e-06	1.0382e-05	1	1	AML-MRC(2)_T	0	1
ENSG00000244509.4	APOBEC3C	0.21711	0.00216552	0.0060768	1	1	AML-MRC(2)_T	0	0
ENSG00000044115.21	CTNNA1	0.21709	0.00971634	0.023197	1	1	AML-MRC(2)_T	0	0
ENSG00000171094.18	ALK	0.21703	0.299745	0.41995	0.935483870967742	0.864027538726334	AML-MRC(2)_T	0	1
ENSG00000240990.10	HOXA11-AS	0.21697	0.572836	0.68617	0.596774193548387	0.634251290877797	AML-MRC(2)_T	0	0
ENSG00000230207.1	RPL4P5	0.21695	0.0221973	0.047914	1	1	AML-MRC(2)_T	0	0
ENSG00000128989.11	ARPP19	0.21688	0.00120186	0.0035624	1	1	AML-MRC(2)_T	0	0
ENSG00000205266.10	KRT17P5	0.21685	0.580729	0.69298	0.306451612903226	0.253012048192771	AML-MRC(2)_T	0	0
ENSG00000253513.1	SQLE-DT	0.21683	0.424416	0.54956	0.548387096774194	0.556798623063683	AML-MRC(2)_T	0	0
ENSG00000108255.8	CRYBA1	0.21679	0.193152	0.29595	0.967741935483871	0.966437177280551	AML-MRC(2)_T	0	0
ENSG00000226094.1	RPL7P3	0.21676	0.613535	0.72136	0.274193548387097	0.240103270223752	AML-MRC(2)_T	0	0
ENSG00000253754.1		0.21674	0.176011	0.27457	1	0.952667814113597	AML-MRC(2)_T	0	0
ENSG00000229256.1	ST13P13	0.21668	0.217748	0.32561	0.951612903225806	0.85197934595525	AML-MRC(2)_T	0	0
ENSG00000213513.3	IMPDH1P5	0.21667	0.15178	0.24363	1	0.970740103270224	AML-MRC(2)_T	0	0
ENSG00000205937.12	RNPS1	0.21663	4.20392e-05	0.00016641	1	1	AML-MRC(2)_T	0	0
ENSG00000277969.1		0.21644	0.0326997	0.066932	1	1	AML-MRC(2)_T	0	0
ENSG00000178750.3	STX19	0.21643	0.221609	0.33011	0.903225806451613	0.870912220309811	AML-MRC(2)_T	0	0
ENSG00000109685.19	NSD2	0.21642	0.00020903	0.00072386	1	1	AML-MRC(2)_T	0	1
ENSG00000173517.10	PEAK1	0.21639	0.0103464	0.024528	1	1	AML-MRC(2)_T	0	0
ENSG00000226608.3	FTLP3	0.21634	0.072775	0.13253	1	1	AML-MRC(2)_T	0	0
ENSG00000263834.1	MIR4635	0.21634	0.30455	0.42505	0.806451612903226	0.800344234079174	AML-MRC(2)_T	0	0
ENSG00000189159.16	JPT1	0.21631	0.00194503	0.0055159	1	1	AML-MRC(2)_T	0	0
ENSG00000253971.1	CDC42P3	0.21631	0.137495	0.22486	0.935483870967742	0.939759036144578	AML-MRC(2)_T	0	0
ENSG00000163959.10	SLC51A	0.21629	0.0126964	0.029407	1	0.998278829604131	AML-MRC(2)_T	0	0
ENSG00000172197.11	MBOAT1	0.21628	0.00582092	0.014722	1	1	AML-MRC(2)_T	0	0
ENSG00000256091.1	MTRF1LP1	0.21627	0.211943	0.31869	0.951612903225806	0.888123924268503	AML-MRC(2)_T	0	0
ENSG00000145241.11	CENPC	0.21625	0.00790968	0.019341	1	1	AML-MRC(2)_T	0	0
ENSG00000100416.15	TRMU	0.21621	3.85236e-05	0.00015362	1	1	AML-MRC(2)_T	0	0
ENSG00000155256.17	ZFYVE27	0.21617	2.17863e-05	9.0697e-05	1	1	AML-MRC(2)_T	0	0
ENSG00000177830.18	CHID1	0.21613	0.00412631	0.010834	1	1	AML-MRC(2)_T	0	0
ENSG00000135372.9	NAT10	0.21604	3.54938e-05	0.00014261	1	1	AML-MRC(2)_T	0	0
ENSG00000220418.1	TUBB3P1	0.21601	0.506935	0.62836	0.419354838709677	0.430292598967298	AML-MRC(2)_T	0	0
ENSG00000083520.15	DIS3	0.21599	0.00109766	0.0032838	1	1	AML-MRC(2)_T	0	0
ENSG00000115875.19	SRSF7	0.21593	0.000474252	0.0015287	1	1	AML-MRC(2)_T	0	0
ENSG00000140153.18	WDR20	0.21592	0.00036356	0.0011961	1	1	AML-MRC(2)_T	0	0
ENSG00000227492.2	CHUK-DT	0.21588	0.0585777	0.11011	1	0.996557659208262	AML-MRC(2)_T	0	0
ENSG00000235701.1	PCBP2P1	0.21582	0.213599	0.32066	0.903225806451613	0.897590361445783	AML-MRC(2)_T	0	0
ENSG00000272023.1	AFF4-DT	0.21582	0.17811	0.27719	0.870967741935484	0.903614457831325	AML-MRC(2)_T	0	0
ENSG00000236114.1		0.21579	0.209204	0.31554	0.983870967741935	0.919965576592083	AML-MRC(2)_T	0	0
ENSG00000198077.10	CYP2A7	0.21573	0.376618	0.50165	0.806451612903226	0.760757314974182	AML-MRC(2)_T	0	0
ENSG00000198826.11	ARHGAP11A	0.2157	0.0524558	0.10022	1	1	AML-MRC(2)_T	0	0
ENSG00000162040.7	HS3ST6	0.21568	0.645319	0.74757	0.290322580645161	0.247848537005164	AML-MRC(2)_T	0	0
ENSG00000227499.1		0.21568	0.232634	0.34278	0.82258064516129	0.835628227194492	AML-MRC(2)_T	0	0
ENSG00000114933.16	INO80D	0.21566	0.00977064	0.023307	1	1	AML-MRC(2)_T	0	0
ENSG00000236182.1	ENOPH1P1	0.21566	0.409099	0.5344	0.564516129032258	0.586919104991394	AML-MRC(2)_T	0	0
ENSG00000124535.16	WRNIP1	0.21563	7.50552e-05	0.00028384	1	1	AML-MRC(2)_T	0	0
ENSG00000224458.3	GUSBP6	0.21562	0.53122	0.64983	0.467741935483871	0.407917383820998	AML-MRC(2)_T	0	0
ENSG00000237346.2		0.21557	0.442377	0.56712	0.741935483870968	0.680722891566265	AML-MRC(2)_T	0	0
ENSG00000166478.10	ZNF143	0.21556	0.00115392	0.0034345	1	1	AML-MRC(2)_T	0	1
ENSG00000175213.3	ZNF408	0.21556	0.00374923	0.0099491	1	1	AML-MRC(2)_T	0	1
ENSG00000122882.11	ECD	0.21553	0.000282923	0.00095339	1	1	AML-MRC(2)_T	0	0
ENSG00000266602.2		0.21553	0.586384	0.69787	0.435483870967742	0.497418244406196	AML-MRC(2)_T	0	0
ENSG00000153923.10	CLCA3P	0.21552	0.361437	0.48602	0.741935483870968	0.686746987951807	AML-MRC(2)_T	0	0
ENSG00000069956.12	MAPK6	0.21551	0.0216405	0.04686	1	1	AML-MRC(2)_T	0	0
ENSG00000255474.1	GAU1	0.21547	0.163898	0.25908	0.967741935483871	0.91394148020654	AML-MRC(2)_T	0	0
ENSG00000120159.13	CAAP1	0.2154	3.57585e-06	1.6961e-05	1	1	AML-MRC(2)_T	0	0
ENSG00000226085.3	UQCRFS1P1	0.21536	0.0718421	0.13107	1	0.998278829604131	AML-MRC(2)_T	0	0
ENSG00000167920.10	KRT10-AS1	0.21526	0.115401	0.19464	0.983870967741935	0.995697074010327	AML-MRC(2)_T	0	0
ENSG00000124422.12	USP22	0.21512	0.00145128	0.0042311	1	1	AML-MRC(2)_T	0	0
ENSG00000173611.18	SCAI	0.21512	0.00355161	0.0094713	1	1	AML-MRC(2)_T	0	0
ENSG00000259775.1	EIF5-DT	0.21512	0.0479709	0.092858	1	0.996557659208262	AML-MRC(2)_T	0	0
ENSG00000270388.1	MTCO3P22	0.21511	0.464078	0.58827	0.870967741935484	0.859724612736661	AML-MRC(2)_T	0	0
ENSG00000285257.1		0.21508	0.0753928	0.13647	1	0.987951807228916	AML-MRC(2)_T	0	0
ENSG00000156853.13	ZNF689	0.21506	0.000210717	0.00072923	1	1	AML-MRC(2)_T	0	1
ENSG00000160271.16	RALGDS	0.21503	0.0210319	0.045704	1	1	AML-MRC(2)_T	0	0
ENSG00000213741.11	RPS29	0.21501	0.0139254	0.031899	1	1	AML-MRC(2)_T	0	0
ENSG00000202100.1		0.21497	0.46164	0.58608	0.548387096774194	0.506884681583477	AML-MRC(2)_T	0	0
ENSG00000212789.4	ST13P5	0.21491	0.0136815	0.031408	1	0.998278829604131	AML-MRC(2)_T	0	0
ENSG00000197444.10	OGDHL	0.2149	0.373684	0.49876	0.951612903225806	0.922547332185886	AML-MRC(2)_T	0	0
ENSG00000250182.3	EEF1A1P13	0.21489	0.0584552	0.10993	1	1	AML-MRC(2)_T	0	0
ENSG00000123562.18	MORF4L2	0.21488	0.000243958	0.00083379	1	1	AML-MRC(2)_T	0	0
ENSG00000285879.1		0.21488	0.243447	0.35603	0.967741935483871	0.985370051635112	AML-MRC(2)_T	0	0
ENSG00000117262.19	GPR89A	0.21483	4.50392e-05	0.00017737	1	1	AML-MRC(2)_T	0	0
ENSG00000124145.6	SDC4	0.21478	0.271577	0.38857	1	1	AML-MRC(2)_T	0	0
ENSG00000158480.11	SPATA2	0.21475	0.0195376	0.042878	1	1	AML-MRC(2)_T	0	0
ENSG00000266648.1	SETP3	0.21474	0.0278711	0.058405	1	0.992254733218589	AML-MRC(2)_T	0	0
ENSG00000151917.18	BEND6	0.21473	0.383581	0.50872	0.967741935483871	0.923407917383821	AML-MRC(2)_T	0	0
ENSG00000239924.1	RPL29P22	0.21472	0.487782	0.61101	0.32258064516129	0.278829604130809	AML-MRC(2)_T	0	0
ENSG00000258048.1	PPP1R12A-AS2	0.2147	0.257786	0.37258	0.870967741935484	0.817555938037866	AML-MRC(2)_T	0	0
ENSG00000260899.1		0.21469	0.457031	0.58165	0.516129032258065	0.435456110154905	AML-MRC(2)_T	0	0
ENSG00000213962.2	API5P2	0.2145	0.316497	0.43796	0.758064516129032	0.71170395869191	AML-MRC(2)_T	0	0
ENSG00000047662.5	FAM184B	0.21449	0.0535374	0.10205	1	0.995697074010327	AML-MRC(2)_T	0	0
ENSG00000225695.1	HNRNPA1P35	0.21448	0.0312157	0.064324	1	1	AML-MRC(2)_T	0	0
ENSG00000174886.14	NDUFA11	0.21447	0.000671185	0.0020984	1	1	AML-MRC(2)_T	0	0
ENSG00000279557.1		0.21442	0.0656918	0.12143	0.983870967741935	0.969879518072289	AML-MRC(2)_T	0	0
ENSG00000238886.1	SNORD121A	0.21441	0.292424	0.41172	0.725806451612903	0.710843373493976	AML-MRC(2)_T	0	0
ENSG00000196233.14	LCOR	0.21438	0.00398083	0.010493	1	1	AML-MRC(2)_T	0	1
ENSG00000145191.15	EIF2B5	0.21436	7.65044e-09	5.2711e-08	1	1	AML-MRC(2)_T	0	0
ENSG00000179163.12	FUCA1	0.21435	0.0605266	0.1133	1	1	AML-MRC(2)_T	0	0
ENSG00000162490.7	DRAXIN	0.21431	0.116234	0.19578	1	0.995697074010327	AML-MRC(2)_T	0	0
ENSG00000104960.15	PTOV1	0.21423	4.73657e-05	0.00018584	1	1	AML-MRC(2)_T	0	0
ENSG00000176809.10	LRRC37A3	0.21415	0.00509454	0.013077	1	1	AML-MRC(2)_T	0	0
ENSG00000267406.1		0.21415	0.426556	0.55163	0.548387096774194	0.537005163511188	AML-MRC(2)_T	0	0
ENSG00000226040.3		0.21412	0.356256	0.48049	0.612903225806452	0.663511187607573	AML-MRC(2)_T	0	0
ENSG00000232277.1	SLC30A6P1	0.21405	0.563725	0.67816	0.403225806451613	0.311531841652324	AML-MRC(2)_T	0	0
ENSG00000271198.1	VDAC3P1	0.21398	0.319262	0.44094	0.82258064516129	0.827022375215146	AML-MRC(2)_T	0	0
ENSG00000279583.1		0.21398	0.0219738	0.047494	1	1	AML-MRC(2)_T	0	0
ENSG00000270184.1		0.21396	0.0266502	0.056148	1	0.996557659208262	AML-MRC(2)_T	0	0
ENSG00000211454.15	AKR7L	0.21394	0.0855767	0.15192	1	0.997418244406196	AML-MRC(2)_T	0	0
ENSG00000203896.10	LIME1	0.2139	0.101929	0.1757	1	0.985370051635112	AML-MRC(2)_T	0	0
ENSG00000261798.1		0.21388	0.263046	0.37878	0.983870967741935	0.902753872633391	AML-MRC(2)_T	0	0
ENSG00000135845.10	PIGC	0.21385	3.39702e-06	1.6173e-05	1	1	AML-MRC(2)_T	0	0
ENSG00000259192.1		0.21385	0.249157	0.36243	0.887096774193548	0.901032702237522	AML-MRC(2)_T	0	0
ENSG00000121314.3	TAS2R8	0.21382	0.476745	0.60035	0.564516129032258	0.461273666092943	AML-MRC(2)_T	0	0
ENSG00000198081.11	ZBTB14	0.21379	6.91189e-05	0.00026317	1	1	AML-MRC(2)_T	0	1
ENSG00000261584.1		0.21378	0.554557	0.67016	0.338709677419355	0.283993115318417	AML-MRC(2)_T	0	0
ENSG00000167005.14	NUDT21	0.21371	3.89241e-07	2.1231e-06	1	1	AML-MRC(2)_T	0	0
ENSG00000185074.7	OR7E31P	0.21371	0.594437	0.70473	0.225806451612903	0.231497418244406	AML-MRC(2)_T	0	0
ENSG00000213621.3	RPSAP54	0.21367	0.0556975	0.10555	1	1	AML-MRC(2)_T	0	0
ENSG00000151806.14	GUF1	0.21364	1.03967e-05	4.5684e-05	1	1	AML-MRC(2)_T	0	0
ENSG00000199676.1		0.21361	0.250664	0.36414	0.967741935483871	0.921686746987952	AML-MRC(2)_T	0	0
ENSG00000213663.4	RPL21P58	0.21361	0.382498	0.50756	0.548387096774194	0.590361445783133	AML-MRC(2)_T	0	0
ENSG00000203593.3		0.21353	0.550133	0.66616	0.370967741935484	0.364027538726334	AML-MRC(2)_T	0	0
ENSG00000227421.2	LINC01724	0.2135	0.755302	0.83351	0.258064516129032	0.1815834767642	AML-MRC(2)_T	0	0
ENSG00000074054.20	CLASP1	0.21348	7.97688e-05	0.00030038	1	1	AML-MRC(2)_T	0	0
ENSG00000102054.18	RBBP7	0.2134	2.64952e-07	1.4823e-06	1	1	AML-MRC(2)_T	0	1
ENSG00000135002.12	RFK	0.2134	0.00199173	0.0056361	1	1	AML-MRC(2)_T	0	0
ENSG00000264050.1		0.21334	0.628637	0.73376	0.225806451612903	0.243545611015491	AML-MRC(2)_T	0	0
ENSG00000198093.11	ZNF649	0.21333	0.00395427	0.010428	1	1	AML-MRC(2)_T	0	1
ENSG00000273066.5		0.21333	0.0170101	0.038017	1	1	AML-MRC(2)_T	0	0
ENSG00000254543.1	HSPD1P2	0.2133	0.372412	0.49745	0.580645161290323	0.674698795180723	AML-MRC(2)_T	0	0
ENSG00000149582.16	TMEM25	0.21327	0.123028	0.20517	1	0.999139414802065	AML-MRC(2)_T	1	0
ENSG00000279705.1		0.21324	0.51264	0.63358	0.354838709677419	0.403614457831325	AML-MRC(2)_T	0	0
ENSG00000229321.2		0.21323	0.0817348	0.14612	1	0.989672977624785	AML-MRC(2)_T	0	0
ENSG00000271370.1		0.21323	0.341598	0.46525	0.758064516129032	0.78657487091222	AML-MRC(2)_T	0	0
ENSG00000116127.19	ALMS1	0.21319	0.00365734	0.0097244	1	1	AML-MRC(2)_T	0	0
ENSG00000254177.1		0.21309	0.316905	0.43834	0.870967741935484	0.911359724612737	AML-MRC(2)_T	0	0
ENSG00000256950.2		0.21309	0.162215	0.25694	0.919354838709677	0.907917383820998	AML-MRC(2)_T	0	0
ENSG00000166407.14	LMO1	0.21303	0.55342	0.6692	0.67741935483871	0.576592082616179	AML-MRC(2)_T	0	0
ENSG00000172262.11	ZNF131	0.21303	2.31911e-05	9.6091e-05	1	1	AML-MRC(2)_T	0	1
ENSG00000134802.18	SLC43A3	0.21298	0.00521631	0.013357	1	1	AML-MRC(2)_T	1	0
ENSG00000090971.5	NAT14	0.21297	0.018604	0.041082	1	1	AML-MRC(2)_T	0	0
ENSG00000260498.6		0.21295	0.273682	0.39091	0.887096774193548	0.860585197934596	AML-MRC(2)_T	0	0
ENSG00000261679.2	ATP5PDP1	0.21294	0.421115	0.54624	0.532258064516129	0.534423407917384	AML-MRC(2)_T	0	0
ENSG00000286904.1		0.21287	0.229801	0.33957	0.983870967741935	0.963855421686747	AML-MRC(2)_T	0	0
ENSG00000285051.2	SLC7A14-AS1	0.21284	0.330216	0.45293	0.67741935483871	0.726333907056799	AML-MRC(2)_T	0	0
ENSG00000255760.2	LINC02422	0.2128	0.075086	0.136	1	1	AML-MRC(2)_T	0	0
ENSG00000124571.18	XPO5	0.2127	5.8813e-05	0.00022703	1	1	AML-MRC(2)_T	0	0
ENSG00000207452.1	RNU6-606P	0.2127	0.334118	0.4571	0.82258064516129	0.804647160068847	AML-MRC(2)_T	0	0
ENSG00000181666.18	ZNF875	0.21262	0.00138178	0.0040442	1	1	AML-MRC(2)_T	0	1
ENSG00000172819.17	RARG	0.21261	0.0834029	0.14859	1	0.999139414802065	AML-MRC(2)_T	0	1
ENSG00000206797.1		0.21257	0.359586	0.48407	0.741935483870968	0.665232358003442	AML-MRC(2)_T	0	0
ENSG00000116641.18	DOCK7	0.21254	0.00938966	0.022522	1	1	AML-MRC(2)_T	0	0
ENSG00000160818.17	GPATCH4	0.21253	0.00168933	0.0048519	1	1	AML-MRC(2)_T	0	0
ENSG00000179476.8	C14orf28	0.21251	0.00685779	0.017053	1	1	AML-MRC(2)_T	0	0
ENSG00000067596.12	DHX8	0.21246	0.000142368	0.00051024	1	1	AML-MRC(2)_T	0	0
ENSG00000131725.14	WDR44	0.21245	7.80582e-05	0.00029435	1	1	AML-MRC(2)_T	0	0
ENSG00000218502.3	H2AZP3	0.21243	0.0680039	0.1251	1	0.999139414802065	AML-MRC(2)_T	0	0
ENSG00000274428.1	RNVU1-25	0.21243	0.612807	0.72071	0.806451612903226	0.598967297762478	AML-MRC(2)_T	0	0
ENSG00000272054.1		0.21241	0.0335219	0.068391	1	0.997418244406196	AML-MRC(2)_T	0	0
ENSG00000188985.6	DHFRP1	0.21235	0.109111	0.18584	0.951612903225806	0.971600688468158	AML-MRC(2)_T	0	0
ENSG00000160803.8	UBQLN4	0.21234	0.000637727	0.0020036	1	1	AML-MRC(2)_T	0	0
ENSG00000215093.3	EEF1A1P29	0.21231	0.121553	0.20321	1	0.998278829604131	AML-MRC(2)_T	0	0
ENSG00000165553.4	NGB	0.2123	0.686519	0.7814	0.241935483870968	0.185025817555938	AML-MRC(2)_T	0	0
ENSG00000234805.1	FAM151AP1	0.21229	0.665954	0.76473	0.225806451612903	0.192771084337349	AML-MRC(2)_T	0	0
ENSG00000248830.1	ZNF807P	0.21229	0.267297	0.38363	0.887096774193548	0.802925989672978	AML-MRC(2)_T	0	0
ENSG00000087077.14	TRIP6	0.21227	0.119771	0.20078	1	1	AML-MRC(2)_T	0	0
ENSG00000236876.3	TMSB4XP1	0.21226	0.138659	0.22635	0.983870967741935	0.990533562822719	AML-MRC(2)_T	0	0
ENSG00000253183.1		0.21225	0.283609	0.40179	0.758064516129032	0.760757314974182	AML-MRC(2)_T	0	0
ENSG00000213128.3	RPL32P31	0.21224	0.351147	0.47531	0.838709677419355	0.825301204819277	AML-MRC(2)_T	0	0
ENSG00000007080.11	CCDC124	0.21217	0.00152014	0.004413	1	1	AML-MRC(2)_T	0	1
ENSG00000121578.13	B4GALT4	0.21214	0.00255031	0.0070293	1	1	AML-MRC(2)_T	0	0
ENSG00000280212.1		0.21213	0.159459	0.25341	0.935483870967742	0.948364888123924	AML-MRC(2)_T	0	0
ENSG00000128908.17	INO80	0.21211	5.83951e-05	0.00022553	1	1	AML-MRC(2)_T	0	0
ENSG00000175564.13	UCP3	0.21194	0.0102717	0.024368	1	0.999139414802065	AML-MRC(2)_T	0	0
ENSG00000217455.8		0.21192	0.70792	0.79842	0.145161290322581	0.173838209982788	AML-MRC(2)_T	0	0
ENSG00000201616.1	RNU1-91P	0.2118	0.298726	0.41878	0.919354838709677	0.8184165232358	AML-MRC(2)_T	0	0
ENSG00000232762.1		0.2118	0.264778	0.38075	0.919354838709677	0.92512908777969	AML-MRC(2)_T	0	0
ENSG00000238082.1	NUDCP2	0.21178	0.0300191	0.062219	1	0.997418244406196	AML-MRC(2)_T	0	0
ENSG00000213729.3	RPS16P2	0.21171	0.352512	0.47662	0.67741935483871	0.746987951807229	AML-MRC(2)_T	0	0
ENSG00000279159.1		0.2117	0.0710134	0.12976	1	1	AML-MRC(2)_T	0	0
ENSG00000257576.1	HSPD1P4	0.21166	0.0550328	0.10444	1	0.998278829604131	AML-MRC(2)_T	0	0
ENSG00000183153.7	GJD3	0.21165	0.127098	0.21084	0.967741935483871	0.977624784853701	AML-MRC(2)_T	0	0
ENSG00000185352.8	HS6ST3	0.21159	0.66263	0.76222	0.338709677419355	0.389845094664372	AML-MRC(2)_T	0	0
ENSG00000087470.18	DNM1L	0.21155	0.000126486	0.00045816	1	1	AML-MRC(2)_T	0	0
ENSG00000254346.2	MTND1P6	0.21152	0.665826	0.76468	0.354838709677419	0.337349397590361	AML-MRC(2)_T	0	0
ENSG00000105649.10	RAB3A	0.2114	0.0782083	0.14078	1	0.999139414802065	AML-MRC(2)_T	0	0
ENSG00000266994.1		0.21137	0.229983	0.33975	0.838709677419355	0.849397590361446	AML-MRC(2)_T	0	0
ENSG00000223824.1	TERF1P6	0.21129	0.667646	0.7662	0.241935483870968	0.177280550774527	AML-MRC(2)_T	0	0
ENSG00000176563.10	CNTD1	0.21108	0.0317529	0.065267	1	0.999139414802065	AML-MRC(2)_T	0	0
ENSG00000119125.17	GDA	0.21104	0.625154	0.73114	0.516129032258065	0.52065404475043	AML-MRC(2)_T	0	0
ENSG00000236388.1	ITCH-AS1	0.21103	0.446058	0.57069	0.645161290322581	0.602409638554217	AML-MRC(2)_T	0	0
ENSG00000243663.1	RPS4XP14	0.21098	0.0461625	0.089887	1	0.999139414802065	AML-MRC(2)_T	0	0
ENSG00000274698.1		0.21098	0.507411	0.62878	0.387096774193548	0.438898450946644	AML-MRC(2)_T	0	0
ENSG00000113387.12	SUB1	0.2109	0.000548144	0.0017436	1	1	AML-MRC(2)_T	0	1
ENSG00000259236.1	GOLGA8VP	0.2109	0.107413	0.18353	1	0.993975903614458	AML-MRC(2)_T	0	0
ENSG00000287454.1		0.21089	0.156822	0.25001	0.983870967741935	0.993975903614458	AML-MRC(2)_T	0	0
ENSG00000235919.4	ASH1L-AS1	0.21085	0.00328423	0.0088333	1	1	AML-MRC(2)_T	0	0
ENSG00000223280.1	RNU6-57P	0.21084	0.257882	0.3727	0.919354838709677	0.885542168674699	AML-MRC(2)_T	0	0
ENSG00000259381.2		0.21083	0.148894	0.23988	1	0.96815834767642	AML-MRC(2)_T	0	0
ENSG00000082153.18	BZW1	0.21078	0.00719507	0.017791	1	1	AML-MRC(2)_T	0	0
ENSG00000127377.10	CRYGN	0.21077	0.34878	0.47283	0.790322580645161	0.771084337349398	AML-MRC(2)_T	0	0
ENSG00000252796.1	RNU7-11P	0.21072	0.60225	0.71149	0.32258064516129	0.347676419965577	AML-MRC(2)_T	0	0
ENSG00000249870.1		0.21069	0.298782	0.41884	0.887096774193548	0.919965576592083	AML-MRC(2)_T	0	0
ENSG00000256806.6	C17orf100	0.21069	0.119447	0.20031	1	0.996557659208262	AML-MRC(2)_T	0	0
ENSG00000213904.9	LIPE-AS1	0.21067	0.0209621	0.045581	1	0.995697074010327	AML-MRC(2)_T	0	0
ENSG00000239218.2	RPS20P22	0.21065	0.445698	0.57036	0.903225806451613	0.933734939759036	AML-MRC(2)_T	0	0
ENSG00000110321.19	EIF4G2	0.21058	0.000897538	0.0027366	1	1	AML-MRC(2)_T	0	0
ENSG00000107957.16	SH3PXD2A	0.21054	0.106684	0.18247	1	1	AML-MRC(2)_T	0	0
ENSG00000103966.11	EHD4	0.21053	0.061224	0.11441	1	1	AML-MRC(2)_T	0	0
ENSG00000261839.1		0.21049	0.128025	0.2121	1	0.984509466437177	AML-MRC(2)_T	0	0
ENSG00000258360.1	NF1P12	0.21042	0.626964	0.73248	0.225806451612903	0.198795180722892	AML-MRC(2)_T	0	0
ENSG00000254044.5		0.21039	0.538657	0.65604	0.354838709677419	0.360585197934596	AML-MRC(2)_T	0	0
ENSG00000124207.17	CSE1L	0.21033	0.000808158	0.0024872	1	1	AML-MRC(2)_T	0	0
ENSG00000218475.2	ACTG1P18	0.21033	0.70713	0.79781	0.193548387096774	0.166092943201377	AML-MRC(2)_T	0	0
ENSG00000260691.6	ANKRD20A1	0.21026	0.378711	0.50369	0.887096774193548	0.848537005163511	AML-MRC(2)_T	0	0
ENSG00000184945.14	AQP12A	0.21023	0.688415	0.78309	0.161290322580645	0.207401032702238	AML-MRC(2)_T	0	0
ENSG00000137103.20	TMEM8B	0.2102	0.108869	0.18553	1	1	AML-MRC(2)_T	0	0
ENSG00000274054.1	MIR4727	0.21019	0.489625	0.6127	0.532258064516129	0.567125645438898	AML-MRC(2)_T	0	0
ENSG00000138138.13	ATAD1	0.21018	0.000227032	0.00078071	1	1	AML-MRC(2)_T	0	0
ENSG00000240785.2	RPL36AP21	0.21018	0.172212	0.26975	0.951612903225806	0.958691910499139	AML-MRC(2)_T	0	0
ENSG00000184956.16	MUC6	0.21017	0.334201	0.45716	0.967741935483871	0.975043029259897	AML-MRC(2)_T	0	0
ENSG00000266405.3	CBX3P2	0.21016	0.00929941	0.022334	1	0.999139414802065	AML-MRC(2)_T	0	0
ENSG00000245112.2	SMARCA5-AS1	0.21015	0.0188753	0.041621	1	0.999139414802065	AML-MRC(2)_T	0	0
ENSG00000263753.8	LINC00667	0.21008	0.00876602	0.021189	1	1	AML-MRC(2)_T	0	0
ENSG00000280244.1		0.20998	0.535739	0.65358	0.483870967741935	0.373493975903614	AML-MRC(2)_T	0	0
ENSG00000259838.1	ELOCP2	0.20997	0.203628	0.30872	0.935483870967742	0.91566265060241	AML-MRC(2)_T	0	0
ENSG00000181555.21	SETD2	0.20994	0.00063156	0.0019856	1	1	AML-MRC(2)_T	0	0
ENSG00000273374.1		0.20994	0.197517	0.30141	0.951612903225806	0.913080895008606	AML-MRC(2)_T	0	0
ENSG00000287109.1		0.20994	0.227505	0.33704	0.967741935483871	0.956110154905336	AML-MRC(2)_T	0	0
ENSG00000267249.1		0.20993	0.0541728	0.10309	1	0.990533562822719	AML-MRC(2)_T	0	0
ENSG00000202054.1	RNA5SP152	0.20992	0.445566	0.57024	0.467741935483871	0.481927710843373	AML-MRC(2)_T	0	0
ENSG00000284670.1	RPSAP56	0.20985	0.258388	0.37327	0.919354838709677	0.871772805507745	AML-MRC(2)_T	0	0
ENSG00000261236.8	BOP1	0.20983	0.00885844	0.021387	1	1	AML-MRC(2)_T	0	0
ENSG00000108556.10	CHRNE	0.20982	0.122341	0.20425	1	1	AML-MRC(2)_T	0	0
ENSG00000120688.9	WBP4	0.20978	0.000237275	0.00081295	1	1	AML-MRC(2)_T	0	0
ENSG00000277151.1		0.20965	0.0827976	0.14773	1	0.993115318416523	AML-MRC(2)_T	0	0
ENSG00000167311.14	ART5	0.20962	0.489702	0.61277	0.67741935483871	0.573149741824441	AML-MRC(2)_T	0	0
ENSG00000279628.1		0.20948	0.468979	0.59298	0.564516129032258	0.632530120481928	AML-MRC(2)_T	0	0
ENSG00000280274.1		0.20947	0.459102	0.58357	0.67741935483871	0.663511187607573	AML-MRC(2)_T	0	0
ENSG00000234558.1	API5P1	0.20945	0.0721561	0.13156	0.983870967741935	0.96815834767642	AML-MRC(2)_T	0	0
ENSG00000127774.7	EMC6	0.20943	0.0177295	0.039406	1	0.997418244406196	AML-MRC(2)_T	0	0
ENSG00000281369.1		0.20943	0.32457	0.44687	0.693548387096774	0.708261617900172	AML-MRC(2)_T	0	0
ENSG00000229519.2		0.20942	0.0566739	0.10712	1	0.998278829604131	AML-MRC(2)_T	0	0
ENSG00000257392.1		0.20939	0.720987	0.80823	0.145161290322581	0.165232358003442	AML-MRC(2)_T	0	0
ENSG00000151655.19	ITIH2	0.20938	0.127977	0.21204	1	0.990533562822719	AML-MRC(2)_T	1	0
ENSG00000138363.15	ATIC	0.20935	0.00112128	0.0033463	1	1	AML-MRC(2)_T	0	0
ENSG00000232953.1	HSPA8P18	0.20922	0.263897	0.37976	0.790322580645161	0.815834767641997	AML-MRC(2)_T	0	0
ENSG00000130725.8	UBE2M	0.20921	0.000119441	0.00043487	1	1	AML-MRC(2)_T	0	0
ENSG00000274002.1		0.20921	0.654875	0.75597	0.193548387096774	0.192771084337349	AML-MRC(2)_T	0	0
ENSG00000196459.14	TRAPPC2	0.20918	9.5218e-05	0.00035285	1	1	AML-MRC(2)_T	0	0
ENSG00000253159.3	PCDHGA12	0.20916	0.365023	0.48978	1	0.94750430292599	AML-MRC(2)_T	1	0
ENSG00000154001.14	PPP2R5E	0.2091	2.95494e-07	1.6426e-06	1	1	AML-MRC(2)_T	0	0
ENSG00000199762.1		0.2091	0.555752	0.67135	0.387096774193548	0.389845094664372	AML-MRC(2)_T	0	0
ENSG00000155363.18	MOV10	0.20909	0.00222847	0.0062362	1	1	AML-MRC(2)_T	0	0
ENSG00000266967.7	AARSD1	0.20907	0.00820863	0.019987	1	0.999139414802065	AML-MRC(2)_T	0	0
ENSG00000272240.1		0.20899	0.0582039	0.10952	1	0.987091222030981	AML-MRC(2)_T	0	0
ENSG00000136932.14	TRMO	0.20894	0.00482003	0.012442	1	1	AML-MRC(2)_T	0	0
ENSG00000214837.8	LINC01347	0.20891	0.038755	0.077551	1	0.999139414802065	AML-MRC(2)_T	0	0
ENSG00000131116.12	ZNF428	0.2089	0.00226791	0.006335	1	1	AML-MRC(2)_T	0	1
ENSG00000248138.5		0.20889	0.687202	0.78201	0.209677419354839	0.19104991394148	AML-MRC(2)_T	0	0
ENSG00000285792.1		0.20887	0.522437	0.64211	0.532258064516129	0.376936316695353	AML-MRC(2)_T	0	0
ENSG00000285967.1	NIPBL-DT	0.20887	0.0041165	0.010814	1	1	AML-MRC(2)_T	0	0
ENSG00000240087.3	RPSAP12	0.20881	0.0415297	0.082168	1	1	AML-MRC(2)_T	0	0
ENSG00000237506.3	RPSAP15	0.20878	0.0473164	0.09178	1	1	AML-MRC(2)_T	0	0
ENSG00000141622.14	RNF165	0.20875	0.338038	0.46138	0.983870967741935	0.996557659208262	AML-MRC(2)_T	0	0
ENSG00000201264.1	SNORD73B	0.20875	0.255212	0.36956	0.887096774193548	0.864027538726334	AML-MRC(2)_T	0	0
ENSG00000241475.1		0.20875	0.657649	0.75832	0.209677419354839	0.197074010327022	AML-MRC(2)_T	0	0
ENSG00000180917.18	CMTR2	0.20866	0.0222716	0.048045	1	1	AML-MRC(2)_T	0	0
ENSG00000232970.1	POLHP1	0.20861	0.286804	0.40524	0.935483870967742	0.853700516351119	AML-MRC(2)_T	0	0
ENSG00000122203.15	KIAA1191	0.20859	6.73055e-06	3.0453e-05	1	1	AML-MRC(2)_T	0	0
ENSG00000219274.1	RPS20P2	0.20858	0.359793	0.48426	0.870967741935484	0.798623063683305	AML-MRC(2)_T	0	0
ENSG00000214653.4	HNRNPA3P3	0.20855	0.0749034	0.13575	0.983870967741935	0.987951807228916	AML-MRC(2)_T	0	0
ENSG00000184983.11	NDUFA6	0.20854	0.000494901	0.0015899	1	1	AML-MRC(2)_T	0	0
ENSG00000287078.1		0.20852	0.136795	0.22395	0.967741935483871	0.95697074010327	AML-MRC(2)_T	0	0
ENSG00000228075.5	BOD1L2	0.20851	0.60994	0.71811	0.306451612903226	0.316695352839931	AML-MRC(2)_T	0	0
ENSG00000273989.1		0.20847	0.149705	0.24094	0.951612903225806	0.967297762478485	AML-MRC(2)_T	0	0
ENSG00000214063.11	TSPAN4	0.20839	0.0717691	0.13094	1	1	AML-MRC(2)_T	1	0
ENSG00000227800.1	IGHD4-17	0.20839	0.357008	0.48133	0.919354838709677	0.782271944922547	AML-MRC(2)_T	0	0
ENSG00000223822.2	EEF1A1P1	0.20838	0.211282	0.31788	1	0.991394148020654	AML-MRC(2)_T	0	0
ENSG00000120942.14	UBIAD1	0.20835	9.38816e-06	4.1555e-05	1	1	AML-MRC(2)_T	0	0
ENSG00000047410.14	TPR	0.20832	0.000711239	0.002213	1	1	AML-MRC(2)_T	0	0
ENSG00000275109.1	MIR6504	0.20827	0.699583	0.79206	0.338709677419355	0.290877796901893	AML-MRC(2)_T	0	0
ENSG00000270361.1		0.20825	0.224715	0.33372	0.903225806451613	0.929432013769363	AML-MRC(2)_T	0	0
ENSG00000266891.1		0.20812	0.285584	0.40392	1	0.96815834767642	AML-MRC(2)_T	0	0
ENSG00000202569.4	MIR146B	0.20807	0.674838	0.77223	0.225806451612903	0.183304647160069	AML-MRC(2)_T	0	0
ENSG00000084774.14	CAD	0.20805	0.023596	0.050482	1	1	AML-MRC(2)_T	0	0
ENSG00000170836.12	PPM1D	0.20802	0.0132353	0.030504	1	1	AML-MRC(2)_T	0	0
ENSG00000229965.1	RPS3AP7	0.20801	0.117705	0.19784	1	0.997418244406196	AML-MRC(2)_T	0	0
ENSG00000266853.1	ITM2BP1	0.208	0.166152	0.26194	0.967741935483871	0.949225473321859	AML-MRC(2)_T	0	0
ENSG00000236567.2	TCF3P1	0.20798	0.159405	0.25337	1	0.989672977624785	AML-MRC(2)_T	0	0
ENSG00000137409.19	MTCH1	0.20796	0.00451845	0.011748	1	1	AML-MRC(2)_T	0	0
ENSG00000171806.12	METTL18	0.20795	0.0207028	0.045098	1	0.999139414802065	AML-MRC(2)_T	0	0
ENSG00000284606.1		0.20795	0.188057	0.28966	0.983870967741935	0.989672977624785	AML-MRC(2)_T	0	0
ENSG00000253793.1		0.20792	0.506634	0.62807	0.5	0.487091222030981	AML-MRC(2)_T	0	0
ENSG00000257195.1	HNRNPA1P50	0.2079	0.087779	0.15513	1	0.996557659208262	AML-MRC(2)_T	0	0
ENSG00000285560.1		0.20789	0.0701986	0.1285	1	0.991394148020654	AML-MRC(2)_T	0	0
ENSG00000274290.3	H2BC6	0.20782	0.206215	0.31194	1	0.999139414802065	AML-MRC(2)_T	0	0
ENSG00000067798.16	NAV3	0.20781	0.537196	0.65482	0.967741935483871	0.953528399311532	AML-MRC(2)_T	0	0
ENSG00000253174.2		0.20781	0.192668	0.29536	0.887096774193548	0.869191049913941	AML-MRC(2)_T	0	0
ENSG00000224475.1	RPL7AP40	0.2078	0.477041	0.60069	0.564516129032258	0.530981067125645	AML-MRC(2)_T	0	0
ENSG00000136828.19	RALGPS1	0.20777	0.0369075	0.074342	1	1	AML-MRC(2)_T	0	0
ENSG00000164031.17	DNAJB14	0.20776	0.00893702	0.021558	1	1	AML-MRC(2)_T	0	0
ENSG00000125971.17	DYNLRB1	0.20769	0.000858705	0.0026294	1	1	AML-MRC(2)_T	0	0
ENSG00000230711.2	CTAGE13P	0.20766	0.378379	0.50337	0.580645161290323	0.639414802065404	AML-MRC(2)_T	0	0
ENSG00000074319.13	TSG101	0.20765	0.000176258	0.00062016	1	1	AML-MRC(2)_T	0	0
ENSG00000077254.14	USP33	0.20764	0.000201037	0.0006985	1	1	AML-MRC(2)_T	0	0
ENSG00000258130.8		0.20763	0.418956	0.54424	0.564516129032258	0.545611015490534	AML-MRC(2)_T	0	0
ENSG00000285938.1		0.20759	0.205029	0.31044	1	1	AML-MRC(2)_T	0	0
ENSG00000185641.6		0.20757	0.045342	0.088561	1	1	AML-MRC(2)_T	0	0
ENSG00000252212.1	RNU2-58P	0.20757	0.465325	0.5895	0.516129032258065	0.519793459552496	AML-MRC(2)_T	0	0
ENSG00000260902.1	LINC02011	0.20756	0.652914	0.7543	0.241935483870968	0.192771084337349	AML-MRC(2)_T	0	0
ENSG00000104499.7	GML	0.20754	0.582174	0.69396	0.354838709677419	0.344234079173838	AML-MRC(2)_T	0	0
ENSG00000135535.17	CD164	0.20754	0.00532867	0.013618	1	1	AML-MRC(2)_T	1	0
ENSG00000244490.1	RWDD4P1	0.20753	0.114944	0.19405	1	0.982788296041308	AML-MRC(2)_T	0	0
ENSG00000236452.1		0.20752	0.677052	0.77409	0.225806451612903	0.224612736660929	AML-MRC(2)_T	0	0
ENSG00000232097.1	VPS51P2	0.20749	0.21173	0.31843	0.870967741935484	0.911359724612737	AML-MRC(2)_T	0	0
ENSG00000230721.1	RPL17P5	0.20748	0.168457	0.26488	0.983870967741935	0.990533562822719	AML-MRC(2)_T	0	0
ENSG00000235377.1		0.20748	0.527173	0.64628	0.467741935483871	0.503442340791738	AML-MRC(2)_T	0	0
ENSG00000089486.17	CDIP1	0.20745	0.0294461	0.061251	1	1	AML-MRC(2)_T	0	0
ENSG00000040275.17	SPDL1	0.20743	0.00747393	0.018398	1	1	AML-MRC(2)_T	0	0
ENSG00000244693.1		0.20742	0.468764	0.5928	0.451612903225806	0.51118760757315	AML-MRC(2)_T	0	0
ENSG00000267560.1		0.20736	0.142685	0.2317	1	0.983648881239243	AML-MRC(2)_T	0	0
ENSG00000050344.9	NFE2L3	0.20733	0.111556	0.18932	1	0.999139414802065	AML-MRC(2)_T	0	1
ENSG00000254131.1		0.20728	0.261743	0.37734	0.919354838709677	0.839931153184165	AML-MRC(2)_T	0	0
ENSG00000227491.1	CCNJP1	0.20727	0.524886	0.64432	0.419354838709677	0.344234079173838	AML-MRC(2)_T	0	0
ENSG00000253173.3	H2AZP2	0.2072	0.147943	0.23873	0.903225806451613	0.949225473321859	AML-MRC(2)_T	0	0
ENSG00000258968.2		0.2072	0.213021	0.31993	0.951612903225806	0.961273666092943	AML-MRC(2)_T	0	0
ENSG00000212331.1	RNA5SP297	0.20713	0.400094	0.52554	0.629032258064516	0.60671256454389	AML-MRC(2)_T	0	0
ENSG00000149654.11	CDH22	0.20711	0.398263	0.52376	0.67741935483871	0.697074010327022	AML-MRC(2)_T	0	0
ENSG00000230243.1	FKBP1AP3	0.20705	0.542436	0.65944	0.387096774193548	0.349397590361446	AML-MRC(2)_T	0	0
ENSG00000175505.11	CLCF1	0.20704	0.152052	0.24396	1	1	AML-MRC(2)_T	0	0
ENSG00000183644.13	HOATZ	0.20702	0.573363	0.6866	0.419354838709677	0.364888123924269	AML-MRC(2)_T	0	0
ENSG00000276997.4		0.20702	0.0310161	0.063999	1	0.994836488812392	AML-MRC(2)_T	0	0
ENSG00000175324.10	LSM1	0.20698	1.86324e-05	7.8602e-05	1	1	AML-MRC(2)_T	0	0
ENSG00000254505.11	CHMP4A	0.20698	0.00287666	0.0078462	1	1	AML-MRC(2)_T	0	0
ENSG00000278705.1	H4C2	0.20697	0.373362	0.49844	0.919354838709677	0.919104991394148	AML-MRC(2)_T	0	0
ENSG00000275672.1		0.20694	0.548063	0.66432	0.403225806451613	0.382960413080895	AML-MRC(2)_T	0	0
ENSG00000112739.17	PRPF4B	0.20692	0.00194045	0.0055039	1	1	AML-MRC(2)_T	0	0
ENSG00000268564.1	ILVBL-AS1	0.20692	0.0748494	0.13568	1	0.990533562822719	AML-MRC(2)_T	0	0
ENSG00000271818.1	RN7SKP4	0.20691	0.501387	0.62341	0.548387096774194	0.603270223752151	AML-MRC(2)_T	0	0
ENSG00000254093.9	PINX1	0.2069	0.00102002	0.0030721	1	1	AML-MRC(2)_T	0	0
ENSG00000167645.17	YIF1B	0.20686	0.00656454	0.016402	1	1	AML-MRC(2)_T	0	0
ENSG00000269846.1		0.20686	0.208875	0.31512	0.758064516129032	0.844234079173838	AML-MRC(2)_T	0	0
ENSG00000284512.1		0.20685	0.0787902	0.14166	1	0.990533562822719	AML-MRC(2)_T	0	0
ENSG00000232267.1	ACTR3P2	0.20682	0.377142	0.50213	0.67741935483871	0.706540447504303	AML-MRC(2)_T	0	0
ENSG00000157087.20	ATP2B2	0.2068	0.248015	0.36114	1	0.98881239242685	AML-MRC(2)_T	0	0
ENSG00000280183.1		0.20675	0.207791	0.31381	0.935483870967742	0.929432013769363	AML-MRC(2)_T	0	0
ENSG00000286861.1		0.2067	0.0896192	0.15782	1	0.993975903614458	AML-MRC(2)_T	0	0
ENSG00000137274.13	BPHL	0.20664	0.00540907	0.013802	1	1	AML-MRC(2)_T	0	0
ENSG00000259296.1		0.20663	0.558348	0.67362	0.354838709677419	0.32960413080895	AML-MRC(2)_T	0	0
ENSG00000188283.11	ZNF383	0.20659	0.00127436	0.0037571	1	1	AML-MRC(2)_T	0	1
ENSG00000178057.15	NDUFAF3	0.20658	0.00230794	0.0064323	1	1	AML-MRC(2)_T	0	0
ENSG00000161057.13	PSMC2	0.20657	8.62098e-05	0.00032241	1	1	AML-MRC(2)_T	0	0
ENSG00000179627.10	ZBTB42	0.20657	0.0426082	0.083991	1	1	AML-MRC(2)_T	0	1
ENSG00000234073.1	CBX3P10	0.20656	0.308475	0.42943	0.903225806451613	0.782271944922547	AML-MRC(2)_T	0	0
ENSG00000221888.4	OR1C1	0.20654	0.580875	0.6931	0.419354838709677	0.408777969018933	AML-MRC(2)_T	0	0
ENSG00000234860.2		0.20651	0.545227	0.6618	0.32258064516129	0.337349397590361	AML-MRC(2)_T	0	0
ENSG00000232654.1	FAM136BP	0.20649	0.484706	0.60812	0.612903225806452	0.499139414802065	AML-MRC(2)_T	0	0
ENSG00000275901.1		0.20642	0.203994	0.30916	0.887096774193548	0.897590361445783	AML-MRC(2)_T	0	0
ENSG00000120458.13	MSANTD2	0.20636	0.0219403	0.047431	1	0.999139414802065	AML-MRC(2)_T	0	0
ENSG00000259735.1		0.20634	0.43514	0.56008	0.596774193548387	0.580034423407917	AML-MRC(2)_T	0	0
ENSG00000277701.5		0.20633	0.113937	0.19269	0.967741935483871	0.985370051635112	AML-MRC(2)_T	0	0
ENSG00000158113.13	LRRC43	0.20628	0.143659	0.23305	1	0.999139414802065	AML-MRC(2)_T	0	0
ENSG00000157890.17	MEGF11	0.20623	0.25235	0.36616	0.983870967741935	0.985370051635112	AML-MRC(2)_T	0	0
ENSG00000230519.2	HMGB1P49	0.20622	0.480517	0.60409	0.532258064516129	0.514629948364888	AML-MRC(2)_T	0	0
ENSG00000230702.1	RPL31P30	0.20619	0.296659	0.41643	0.661290322580645	0.67986230636833	AML-MRC(2)_T	0	0
ENSG00000242999.3	RN7SL239P	0.2061	0.233291	0.3436	0.919354838709677	0.918244406196213	AML-MRC(2)_T	0	0
ENSG00000256081.2		0.20604	0.363194	0.48787	0.870967741935484	0.764199655765921	AML-MRC(2)_T	0	0
ENSG00000221914.11	PPP2R2A	0.20601	0.00323128	0.0087098	1	1	AML-MRC(2)_T	0	0
ENSG00000241015.2	TPM3P9	0.20601	0.00208038	0.0058641	1	1	AML-MRC(2)_T	0	0
ENSG00000286190.2		0.20592	0.0806118	0.14445	1	0.999139414802065	AML-MRC(2)_T	0	0
ENSG00000235819.2		0.2059	0.7031	0.79481	0.17741935483871	0.165232358003442	AML-MRC(2)_T	0	0
ENSG00000215023.2		0.20582	0.509499	0.63075	0.838709677419355	0.759036144578313	AML-MRC(2)_T	0	0
ENSG00000111832.13	RWDD1	0.20581	0.00025585	0.00087086	1	1	AML-MRC(2)_T	0	0
ENSG00000277690.2		0.20579	0.52466	0.64413	0.516129032258065	0.388984509466437	AML-MRC(2)_T	0	0
ENSG00000083937.10	CHMP2B	0.20578	0.00732801	0.018076	1	1	AML-MRC(2)_T	0	0
ENSG00000104312.8	RIPK2	0.20577	0.0847585	0.15067	1	1	AML-MRC(2)_T	0	1
ENSG00000223972.5	DDX11L1	0.20577	0.373963	0.49904	0.774193548387097	0.789156626506024	AML-MRC(2)_T	0	0
ENSG00000253721.1	SUMO2P20	0.20577	0.199932	0.30426	0.82258064516129	0.852839931153184	AML-MRC(2)_T	0	0
ENSG00000251576.1	LINC01267	0.20576	0.558704	0.67388	0.451612903225806	0.379518072289157	AML-MRC(2)_T	0	0
ENSG00000104824.17	HNRNPL	0.20573	9.68249e-05	0.00035839	1	1	AML-MRC(2)_T	0	1
ENSG00000229635.1		0.2057	0.129098	0.21357	1	0.957831325301205	AML-MRC(2)_T	0	0
ENSG00000237768.2		0.2057	0.285071	0.40341	0.903225806451613	0.928571428571429	AML-MRC(2)_T	0	0
ENSG00000187066.8	TMEM262	0.20569	0.0438796	0.086053	1	0.993115318416523	AML-MRC(2)_T	0	0
ENSG00000243517.1	RPL13AP22	0.20564	0.0590214	0.11085	1	1	AML-MRC(2)_T	0	0
ENSG00000075539.15	FRYL	0.20562	0.00441939	0.011517	1	1	AML-MRC(2)_T	0	0
ENSG00000134982.17	APC	0.20562	0.00684655	0.017028	1	1	AML-MRC(2)_T	0	0
ENSG00000262484.1	CCER2	0.20557	0.0476255	0.092278	1	0.999139414802065	AML-MRC(2)_T	0	0
ENSG00000269066.1		0.20557	0.231525	0.34151	0.983870967741935	0.989672977624785	AML-MRC(2)_T	0	0
ENSG00000276698.1		0.20553	0.0801948	0.14381	1	0.992254733218589	AML-MRC(2)_T	0	0
ENSG00000184117.12	NIPSNAP1	0.20543	0.00652896	0.016321	1	1	AML-MRC(2)_T	0	0
ENSG00000198890.9	PRMT6	0.20542	0.00622226	0.015638	1	1	AML-MRC(2)_T	0	0
ENSG00000271543.1		0.20538	0.306113	0.42679	0.709677419354839	0.765060240963855	AML-MRC(2)_T	0	0
ENSG00000251733.1	SCARNA8	0.20532	0.100852	0.17414	0.983870967741935	0.960413080895009	AML-MRC(2)_T	0	0
ENSG00000253846.2	PCDHGA10	0.20528	0.31081	0.43176	1	0.990533562822719	AML-MRC(2)_T	0	0
ENSG00000217026.3	RPL10P1	0.20526	0.0905281	0.15922	1	0.999139414802065	AML-MRC(2)_T	0	0
ENSG00000255234.6	CCDC90B-AS1	0.20525	0.163404	0.25846	0.919354838709677	0.920826161790017	AML-MRC(2)_T	0	0
ENSG00000231043.3		0.20523	0.0240786	0.051335	1	1	AML-MRC(2)_T	0	0
ENSG00000212829.8	RPS26P3	0.2052	0.272834	0.38997	0.983870967741935	0.966437177280551	AML-MRC(2)_T	0	0
ENSG00000229814.1	RPL35AP21	0.2052	0.354891	0.47903	0.758064516129032	0.848537005163511	AML-MRC(2)_T	0	0
ENSG00000124608.5	AARS2	0.20517	0.00101485	0.0030585	1	1	AML-MRC(2)_T	0	0
ENSG00000253320.7	MAILR	0.20517	0.154572	0.24712	1	1	AML-MRC(2)_T	0	0
ENSG00000137090.12	DMRT1	0.20512	0.539781	0.65712	0.274193548387097	0.398450946643718	AML-MRC(2)_T	0	1
ENSG00000243883.3	RN7SL419P	0.20511	0.54541	0.66193	0.338709677419355	0.35025817555938	AML-MRC(2)_T	0	0
ENSG00000274507.1		0.20511	0.307907	0.42875	0.82258064516129	0.752151462994836	AML-MRC(2)_T	0	0
ENSG00000233203.6	DHCR24-DT	0.2051	0.478621	0.60214	0.435483870967742	0.444922547332186	AML-MRC(2)_T	0	0
ENSG00000259081.1		0.2051	0.0629826	0.11723	1	0.991394148020654	AML-MRC(2)_T	0	0
ENSG00000241832.1	CECR3	0.20509	0.599898	0.70946	0.258064516129032	0.27710843373494	AML-MRC(2)_T	0	0
ENSG00000280385.1		0.20505	0.0499969	0.096177	1	0.999139414802065	AML-MRC(2)_T	0	0
ENSG00000199961.1	SNORD1B	0.20504	0.226701	0.33612	0.887096774193548	0.841652323580034	AML-MRC(2)_T	0	0
ENSG00000213281.5	NRAS	0.20501	0.00480354	0.012404	1	1	AML-MRC(2)_T	0	0
ENSG00000243761.1	RPL32P4	0.20501	0.451971	0.57657	0.5	0.513769363166954	AML-MRC(2)_T	0	0
ENSG00000015153.15	YAF2	0.20499	0.00774187	0.018981	1	1	AML-MRC(2)_T	0	0
ENSG00000204514.10	ZNF814	0.20488	0.0245031	0.052121	1	1	AML-MRC(2)_T	0	1
ENSG00000223484.7	TRPC6P1	0.20486	0.53468	0.65273	0.435483870967742	0.443201376936317	AML-MRC(2)_T	0	0
ENSG00000221500.1	SNORD100	0.20483	0.080664	0.14452	0.967741935483871	0.985370051635112	AML-MRC(2)_T	0	0
ENSG00000214309.5	MBLAC1	0.20477	0.00738724	0.018205	1	0.999139414802065	AML-MRC(2)_T	0	0
ENSG00000237631.2	PARK7P2	0.20475	0.383886	0.50908	0.645161290322581	0.662650602409639	AML-MRC(2)_T	0	0
ENSG00000233892.1	PAIP1P1	0.20469	0.118681	0.19923	0.983870967741935	0.992254733218589	AML-MRC(2)_T	0	0
ENSG00000240733.3	RN7SL502P	0.20469	0.194665	0.2978	0.951612903225806	0.953528399311532	AML-MRC(2)_T	0	0
ENSG00000267892.1		0.20465	0.21563	0.32307	0.983870967741935	0.972461273666093	AML-MRC(2)_T	0	0
ENSG00000064995.18	TAF11	0.20463	0.000401915	0.0013116	1	1	AML-MRC(2)_T	0	1
ENSG00000064102.15	INTS13	0.20457	0.00177199	0.0050627	1	1	AML-MRC(2)_T	0	0
ENSG00000104969.11	SGTA	0.20457	0.000315149	0.0010512	1	1	AML-MRC(2)_T	0	0
ENSG00000139572.4	GPR84	0.20457	0.286955	0.40543	1	0.999139414802065	AML-MRC(2)_T	0	0
ENSG00000219712.1	MARK2P18	0.20455	0.361041	0.48552	0.725806451612903	0.746127366609294	AML-MRC(2)_T	0	0
ENSG00000165312.6	OTUD1	0.20441	0.139225	0.22711	1	1	AML-MRC(2)_T	0	0
ENSG00000249125.2		0.20439	0.573414	0.68664	0.596774193548387	0.469879518072289	AML-MRC(2)_T	0	0
ENSG00000230701.2	FBXW4P1	0.20436	0.179813	0.27934	1	1	AML-MRC(2)_T	0	0
ENSG00000261713.6	SSTR5-AS1	0.20436	0.575708	0.68871	0.338709677419355	0.275387263339071	AML-MRC(2)_T	0	0
ENSG00000261649.6	GOLGA6L7	0.20425	0.433835	0.55888	0.967741935483871	0.866609294320138	AML-MRC(2)_T	0	0
ENSG00000198346.11	ZNF813	0.20424	0.0261572	0.055239	1	0.999139414802065	AML-MRC(2)_T	0	1
ENSG00000271134.1	IFITM3P9	0.20421	0.501213	0.62334	0.5	0.427710843373494	AML-MRC(2)_T	0	0
ENSG00000248654.1	MTCO3P44	0.20419	0.447534	0.57212	0.596774193548387	0.622203098106713	AML-MRC(2)_T	0	0
ENSG00000271947.1		0.20417	0.515143	0.63589	0.709677419354839	0.615318416523236	AML-MRC(2)_T	0	0
ENSG00000266640.1	MIR4754	0.2041	0.276405	0.3939	0.741935483870968	0.732358003442341	AML-MRC(2)_T	0	0
ENSG00000249102.3		0.20406	0.50355	0.62533	0.516129032258065	0.416523235800344	AML-MRC(2)_T	0	0
ENSG00000178409.14	BEND3	0.204	0.0261861	0.05529	1	1	AML-MRC(2)_T	0	0
ENSG00000277449.1	CEBPB-AS1	0.20398	0.0598605	0.11226	1	1	AML-MRC(2)_T	0	0
ENSG00000131503.21	ANKHD1	0.20393	0.026571	0.056005	1	1	AML-MRC(2)_T	0	0
ENSG00000075618.18	FSCN1	0.20391	0.124204	0.20678	1	1	AML-MRC(2)_T	0	0
ENSG00000257169.1		0.20385	0.423123	0.54822	0.758064516129032	0.741824440619621	AML-MRC(2)_T	0	0
ENSG00000258134.1		0.20385	0.345116	0.46907	0.645161290322581	0.728915662650602	AML-MRC(2)_T	0	0
ENSG00000272391.6	POM121C	0.20383	0.000277861	0.0009384	1	1	AML-MRC(2)_T	0	0
ENSG00000257086.1		0.2038	0.128791	0.21313	1	0.977624784853701	AML-MRC(2)_T	0	0
ENSG00000225024.1	RPL37P11	0.20378	0.538997	0.65633	0.532258064516129	0.537865748709122	AML-MRC(2)_T	0	0
ENSG00000165322.18	ARHGAP12	0.20369	0.0412259	0.081659	1	1	AML-MRC(2)_T	0	0
ENSG00000273254.1		0.20369	0.132157	0.21778	1	0.976764199655766	AML-MRC(2)_T	0	0
ENSG00000134183.12	GNAT2	0.20367	0.182233	0.28235	1	0.981067125645439	AML-MRC(2)_T	0	0
ENSG00000156304.15	SCAF4	0.20363	0.000814685	0.0025057	1	1	AML-MRC(2)_T	0	0
ENSG00000201900.1	RNY1P13	0.20359	0.169217	0.26588	1	0.989672977624785	AML-MRC(2)_T	0	0
ENSG00000229122.1	AGBL5-IT1	0.20358	0.0466061	0.090655	1	0.991394148020654	AML-MRC(2)_T	0	0
ENSG00000217653.1	PIMREGP3	0.20348	0.138581	0.22625	0.983870967741935	0.97934595524957	AML-MRC(2)_T	0	0
ENSG00000229367.1	HMGN2P19	0.20345	0.28635	0.4047	0.741935483870968	0.717728055077453	AML-MRC(2)_T	0	0
ENSG00000275620.1		0.20344	0.662424	0.76213	0.370967741935484	0.358003442340792	AML-MRC(2)_T	0	0
ENSG00000154611.15	PSMA8	0.20342	0.587205	0.6985	0.806451612903226	0.714285714285714	AML-MRC(2)_T	0	0
ENSG00000286658.1		0.20338	0.628267	0.73351	0.564516129032258	0.523235800344234	AML-MRC(2)_T	0	0
ENSG00000126749.16	EMG1	0.20333	7.34753e-05	0.00027845	1	1	AML-MRC(2)_T	0	0
ENSG00000200874.1		0.20329	0.45415	0.57885	0.629032258064516	0.639414802065404	AML-MRC(2)_T	0	0
ENSG00000271963.1		0.20328	0.339678	0.4632	0.67741935483871	0.658347676419966	AML-MRC(2)_T	0	0
ENSG00000278635.1		0.20327	0.16688	0.26287	1	0.993115318416523	AML-MRC(2)_T	0	0
ENSG00000240993.3	RN7SL459P	0.20325	0.489967	0.61301	0.5	0.534423407917384	AML-MRC(2)_T	0	0
ENSG00000132313.15	MRPL35	0.20321	0.00377582	0.010013	1	1	AML-MRC(2)_T	0	0
ENSG00000229484.1	LINC02766	0.2032	0.275978	0.39339	1	0.913080895008606	AML-MRC(2)_T	0	0
ENSG00000260246.1		0.20319	0.641725	0.74454	0.290322580645161	0.28657487091222	AML-MRC(2)_T	0	0
ENSG00000267088.1		0.20311	0.185753	0.28669	0.887096774193548	0.885542168674699	AML-MRC(2)_T	0	0
ENSG00000273253.2	TRABD-AS1	0.20308	0.0668541	0.12333	1	1	AML-MRC(2)_T	0	0
ENSG00000276298.1		0.20308	0.264944	0.38095	0.935483870967742	0.864888123924269	AML-MRC(2)_T	0	0
ENSG00000287141.1		0.20307	0.242575	0.35503	0.870967741935484	0.918244406196213	AML-MRC(2)_T	0	0
ENSG00000106258.15	CYP3A5	0.20305	0.027925	0.058495	1	0.999139414802065	AML-MRC(2)_T	0	0
ENSG00000276417.1		0.20305	0.401362	0.52679	0.612903225806452	0.654905335628227	AML-MRC(2)_T	0	0
ENSG00000151882.11	CCL28	0.203	0.177501	0.27643	1	1	AML-MRC(2)_T	0	0
ENSG00000200502.1		0.203	0.127163	0.21091	1	0.990533562822719	AML-MRC(2)_T	0	0
ENSG00000113013.16	HSPA9	0.20293	0.000416424	0.0013548	1	1	AML-MRC(2)_T	0	0
ENSG00000240480.1	RPL29P2	0.20293	0.25528	0.36963	0.903225806451613	0.932874354561102	AML-MRC(2)_T	0	0
ENSG00000202459.1		0.20291	0.669373	0.76768	0.403225806451613	0.377796901893287	AML-MRC(2)_T	0	0
ENSG00000249252.5	C1QTNF7-AS1	0.20291	0.243973	0.35668	1	0.990533562822719	AML-MRC(2)_T	0	0
ENSG00000146143.19	PRIM2	0.2029	0.00194143	0.005506	1	1	AML-MRC(2)_T	0	1
ENSG00000231087.2	FDPSP7	0.20286	0.379983	0.50497	0.67741935483871	0.67039586919105	AML-MRC(2)_T	0	0
ENSG00000199715.1		0.20285	0.530959	0.6496	0.354838709677419	0.345094664371773	AML-MRC(2)_T	0	0
ENSG00000271815.1		0.20284	0.100738	0.17398	0.983870967741935	0.96815834767642	AML-MRC(2)_T	0	0
ENSG00000200013.1	RNU6-623P	0.20279	0.207211	0.3131	0.82258064516129	0.902753872633391	AML-MRC(2)_T	0	0
ENSG00000234619.1	RPL7P11	0.20278	0.225985	0.33524	0.870967741935484	0.93631669535284	AML-MRC(2)_T	0	0
ENSG00000133884.10	DPF2	0.20275	4.90403e-06	2.2743e-05	1	1	AML-MRC(2)_T	0	1
ENSG00000270518.2		0.20274	0.657882	0.75847	0.209677419354839	0.187607573149742	AML-MRC(2)_T	0	0
ENSG00000104853.16	CLPTM1	0.20273	1.13022e-05	4.9374e-05	1	1	AML-MRC(2)_T	1	0
ENSG00000214708.4		0.20273	0.0265766	0.056011	1	0.998278829604131	AML-MRC(2)_T	0	0
ENSG00000230849.2	GOT2P2	0.20272	0.230915	0.34078	0.903225806451613	0.894148020654045	AML-MRC(2)_T	0	0
ENSG00000186847.6	KRT14	0.20266	0.794049	0.86115	0.193548387096774	0.167814113597246	AML-MRC(2)_T	0	0
ENSG00000213579.3	RPL29P5	0.20266	0.258775	0.37372	0.870967741935484	0.880378657487091	AML-MRC(2)_T	0	0
ENSG00000075790.12	BCAP29	0.20262	0.021015	0.045677	1	0.999139414802065	AML-MRC(2)_T	0	0
ENSG00000128059.8	PPAT	0.20262	0.00511836	0.013131	1	1	AML-MRC(2)_T	0	0
ENSG00000287916.1		0.20253	0.24687	0.35984	0.854838709677419	0.846815834767642	AML-MRC(2)_T	0	0
ENSG00000243789.11	JMJD7	0.20241	0.0962835	0.16757	0.983870967741935	0.991394148020654	AML-MRC(2)_T	0	0
ENSG00000257515.1		0.20239	0.3991	0.52451	0.67741935483871	0.628227194492255	AML-MRC(2)_T	0	0
ENSG00000111880.16	RNGTT	0.20235	0.00071821	0.0022328	1	1	AML-MRC(2)_T	0	0
ENSG00000233451.1		0.20234	0.663861	0.76315	0.532258064516129	0.406196213425129	AML-MRC(2)_T	0	0
ENSG00000164077.14	MON1A	0.20233	0.0330727	0.06761	1	1	AML-MRC(2)_T	0	0
ENSG00000181222.19	POLR2A	0.20233	0.000676524	0.0021138	1	1	AML-MRC(2)_T	0	1
ENSG00000243321.3	LINC01998	0.20231	0.705276	0.79664	0.17741935483871	0.182444061962134	AML-MRC(2)_T	0	0
ENSG00000166889.14	PATL1	0.20229	0.000712181	0.0022154	1	1	AML-MRC(2)_T	0	0
ENSG00000203462.2		0.20225	0.616819	0.72417	0.306451612903226	0.225473321858864	AML-MRC(2)_T	0	0
ENSG00000166575.17	TMEM135	0.20223	0.00102826	0.0030956	1	1	AML-MRC(2)_T	0	0
ENSG00000214820.3	MPRIPP1	0.20221	0.0475036	0.09208	1	0.996557659208262	AML-MRC(2)_T	0	0
ENSG00000177963.14	RIC8A	0.20214	1.7539e-05	7.4256e-05	1	1	AML-MRC(2)_T	0	0
ENSG00000231362.1	RPL39P17	0.20214	0.411482	0.53681	0.741935483870968	0.658347676419966	AML-MRC(2)_T	0	0
ENSG00000149451.18	ADAM33	0.2021	0.481848	0.60541	0.774193548387097	0.765060240963855	AML-MRC(2)_T	0	0
ENSG00000259318.1	HMGN1P1	0.2021	0.11745	0.19756	1	0.991394148020654	AML-MRC(2)_T	0	0
ENSG00000181023.8	OR56B1	0.20206	0.363359	0.488	0.725806451612903	0.792598967297762	AML-MRC(2)_T	0	0
ENSG00000267207.1	BCAS3-AS1	0.20205	0.529442	0.64816	0.5	0.399311531841652	AML-MRC(2)_T	0	0
ENSG00000112144.16	CILK1	0.20202	0.0278084	0.058288	1	1	AML-MRC(2)_T	0	0
ENSG00000143756.12	FBXO28	0.20197	0.00010692	0.0003925	1	1	AML-MRC(2)_T	0	0
ENSG00000163510.14	CWC22	0.20189	0.000892089	0.0027214	1	1	AML-MRC(2)_T	0	0
ENSG00000287171.1		0.20189	0.636612	0.74015	0.354838709677419	0.287435456110155	AML-MRC(2)_T	0	0
ENSG00000166106.3	ADAMTS15	0.20188	0.51257	0.63351	0.919354838709677	0.775387263339071	AML-MRC(2)_T	1	0
ENSG00000227512.1		0.20188	0.202884	0.30784	0.983870967741935	0.987091222030981	AML-MRC(2)_T	0	0
ENSG00000258876.1	TGFB3-AS1	0.20182	0.40653	0.53182	0.580645161290323	0.61617900172117	AML-MRC(2)_T	0	0
ENSG00000212607.1	SNORA3B	0.20179	0.0442175	0.086638	1	0.999139414802065	AML-MRC(2)_T	0	0
ENSG00000284024.4	MSANTD7	0.20176	0.000258648	0.00087869	1	1	AML-MRC(2)_T	0	0
ENSG00000162924.15	REL	0.20172	0.0638008	0.11853	1	1	AML-MRC(2)_T	0	1
ENSG00000197037.11	ZSCAN25	0.20172	0.000640812	0.0020128	1	1	AML-MRC(2)_T	0	1
ENSG00000212306.1		0.20171	0.402006	0.52738	0.725806451612903	0.61790017211704	AML-MRC(2)_T	0	0
ENSG00000145777.15	TSLP	0.20162	0.46812	0.59211	0.870967741935484	0.848537005163511	AML-MRC(2)_T	0	0
ENSG00000283429.1	MIR1244-3	0.20162	0.0384106	0.076937	1	0.998278829604131	AML-MRC(2)_T	0	0
ENSG00000206869.1	SNORA70F	0.20161	0.549441	0.66552	0.419354838709677	0.346815834767642	AML-MRC(2)_T	0	0
ENSG00000235838.1	HSP90AB7P	0.20158	0.419605	0.54482	0.709677419354839	0.697074010327022	AML-MRC(2)_T	0	0
ENSG00000116560.11	SFPQ	0.20148	0.00740672	0.018247	1	1	AML-MRC(2)_T	0	1
ENSG00000244192.1		0.20148	0.285659	0.40399	0.919354838709677	0.91566265060241	AML-MRC(2)_T	0	0
ENSG00000168878.19	SFTPB	0.20141	0.228843	0.33856	1	0.980206540447504	AML-MRC(2)_T	0	1
ENSG00000196792.12	STRN3	0.20136	0.0022719	0.0063447	1	1	AML-MRC(2)_T	0	1
ENSG00000287110.1	ACAD9-DT	0.20134	0.129832	0.21454	1	0.982788296041308	AML-MRC(2)_T	0	0
ENSG00000167470.12	MIDN	0.20131	0.0730546	0.13298	1	1	AML-MRC(2)_T	0	0
ENSG00000199691.1	RN7SKP173	0.20128	0.0693079	0.12712	1	0.993115318416523	AML-MRC(2)_T	0	0
ENSG00000233382.7	NKAPP1	0.20126	0.0127662	0.029543	1	1	AML-MRC(2)_T	0	0
ENSG00000071894.17	CPSF1	0.20123	0.00433122	0.011306	1	1	AML-MRC(2)_T	0	0
ENSG00000226287.8	TMEM191A	0.20123	0.0262689	0.055449	1	0.999139414802065	AML-MRC(2)_T	0	0
ENSG00000224276.1	ARHGEF2-AS1	0.2012	0.286233	0.40457	0.903225806451613	0.833046471600688	AML-MRC(2)_T	0	0
ENSG00000146872.18	TLK2	0.20118	0.0017651	0.0050452	1	1	AML-MRC(2)_T	0	0
ENSG00000282317.1		0.20115	0.436269	0.56119	0.532258064516129	0.532702237521515	AML-MRC(2)_T	0	0
ENSG00000236234.1		0.20108	0.194527	0.29766	1	0.981067125645439	AML-MRC(2)_T	0	0
ENSG00000223864.1	NPM1P19	0.20106	0.125092	0.20799	1	0.986230636833046	AML-MRC(2)_T	0	0
ENSG00000274280.1	MIR6069	0.20106	0.289446	0.40841	0.951612903225806	0.926850258175559	AML-MRC(2)_T	0	0
ENSG00000140320.12	BAHD1	0.20104	0.000456119	0.0014738	1	1	AML-MRC(2)_T	0	0
ENSG00000219146.1	RPS4XP8	0.20103	0.263544	0.37936	0.935483870967742	0.961273666092943	AML-MRC(2)_T	0	0
ENSG00000214389.2	RPS3AP26	0.20096	0.0600147	0.11249	1	1	AML-MRC(2)_T	0	0
ENSG00000213269.2	RPS6P26	0.20095	0.345518	0.46952	0.951612903225806	0.918244406196213	AML-MRC(2)_T	0	0
ENSG00000239932.3	RN7SL606P	0.20094	0.457569	0.58217	0.596774193548387	0.56368330464716	AML-MRC(2)_T	0	0
ENSG00000274528.1		0.20091	0.0972595	0.16893	1	0.98881239242685	AML-MRC(2)_T	0	0
ENSG00000259155.2	STK16P1	0.20089	0.212176	0.31895	0.887096774193548	0.93631669535284	AML-MRC(2)_T	0	0
ENSG00000170515.14	PA2G4	0.20081	0.00023347	0.00080117	1	1	AML-MRC(2)_T	1	1
ENSG00000213695.3	RPS7P14	0.2008	0.233274	0.3436	0.919354838709677	0.933734939759036	AML-MRC(2)_T	0	0
ENSG00000249509.1	NEUROG2-AS1	0.20078	0.492404	0.61527	0.403225806451613	0.461273666092943	AML-MRC(2)_T	0	0
ENSG00000146085.8	MMUT	0.20075	0.00154106	0.0044675	1	1	AML-MRC(2)_T	0	0
ENSG00000122026.10	RPL21	0.20072	0.00492652	0.012687	1	1	AML-MRC(2)_T	1	0
ENSG00000234735.1		0.20072	0.326412	0.44894	0.758064516129032	0.736660929432014	AML-MRC(2)_T	0	0
ENSG00000237773.7		0.20071	0.102974	0.17713	1	0.994836488812392	AML-MRC(2)_T	0	0
ENSG00000272918.1		0.2007	0.109724	0.1867	1	0.999139414802065	AML-MRC(2)_T	0	0
ENSG00000258558.1		0.20062	0.189133	0.29099	0.903225806451613	0.911359724612737	AML-MRC(2)_T	0	0
ENSG00000118246.14	FASTKD2	0.20061	3.12801e-05	0.00012683	1	1	AML-MRC(2)_T	0	0
ENSG00000151470.13	C4orf33	0.20058	0.00431254	0.011268	1	1	AML-MRC(2)_T	0	0
ENSG00000169330.9	MINAR1	0.20057	0.15458	0.24712	1	0.992254733218589	AML-MRC(2)_T	0	0
ENSG00000114796.16	KLHL24	0.20055	0.0447461	0.087542	1	1	AML-MRC(2)_T	0	0
ENSG00000253738.2	OTUD6B-AS1	0.20052	0.00145341	0.004237	1	1	AML-MRC(2)_T	0	0
ENSG00000274892.1		0.20049	0.707458	0.79802	0.225806451612903	0.162650602409639	AML-MRC(2)_T	0	0
ENSG00000158483.17	FAM86C1P	0.20045	0.0316938	0.065166	1	1	AML-MRC(2)_T	0	0
ENSG00000165733.8	BMS1	0.20045	2.90197e-05	0.00011819	1	1	AML-MRC(2)_T	0	0
ENSG00000252719.1		0.20043	0.699672	0.79211	0.435483870967742	0.366609294320138	AML-MRC(2)_T	0	0
ENSG00000104131.13	EIF3J	0.20041	3.34652e-06	1.5956e-05	1	1	AML-MRC(2)_T	0	0
ENSG00000113790.11	EHHADH	0.20038	0.137866	0.22535	1	0.999139414802065	AML-MRC(2)_T	0	0
ENSG00000134575.13	ACP2	0.20038	0.00775538	0.019012	1	1	AML-MRC(2)_T	1	0
ENSG00000243417.1	RPS3AP18	0.20033	0.115994	0.19545	0.967741935483871	0.975903614457831	AML-MRC(2)_T	0	0
ENSG00000180913.3	OR56B3P	0.20027	0.577104	0.68996	0.387096774193548	0.387263339070568	AML-MRC(2)_T	0	0
ENSG00000167733.14	HSD11B1L	0.20025	0.0176719	0.039293	1	1	AML-MRC(2)_T	0	0
ENSG00000270382.1		0.20024	0.491354	0.61432	0.5	0.541308089500861	AML-MRC(2)_T	0	0
ENSG00000253506.3	NACA2	0.20022	0.144341	0.23398	1	1	AML-MRC(2)_T	0	0
ENSG00000113140.11	SPARC	0.20021	0.301827	0.42203	1	1	AML-MRC(2)_T	0	0
ENSG00000109920.13	FNBP4	0.20019	0.00131909	0.003878	1	1	AML-MRC(2)_T	0	0
ENSG00000169989.3	TIGD4	0.20018	0.150509	0.24196	0.983870967741935	0.965576592082616	AML-MRC(2)_T	0	1
ENSG00000240724.2	RPS12P15	0.20018	0.629646	0.73473	0.258064516129032	0.212564543889845	AML-MRC(2)_T	0	0
ENSG00000203437.3		0.20016	0.489322	0.61247	0.612903225806452	0.504302925989673	AML-MRC(2)_T	0	0
ENSG00000106245.11	BUD31	0.20009	0.00152999	0.0044383	1	1	AML-MRC(2)_T	0	1
ENSG00000186787.9	SPIN2B	0.20009	0.00739716	0.018226	1	0.999139414802065	AML-MRC(2)_T	0	0
ENSG00000232578.4		0.20004	0.283373	0.40152	0.919354838709677	0.900172117039587	AML-MRC(2)_T	0	0
ENSG00000255749.1	GNAI2P1	0.20004	0.500301	0.62254	0.435483870967742	0.470740103270224	AML-MRC(2)_T	0	0
ENSG00000170835.16	CEL	0.20001	0.11763	0.19776	1	0.999139414802065	AML-MRC(2)_T	0	0
ENSG00000271483.1		0.20001	0.436783	0.56166	0.709677419354839	0.726333907056799	AML-MRC(2)_T	0	0
ENSG00000280397.1		0.19999	0.669212	0.76753	0.274193548387097	0.260757314974182	AML-MRC(2)_T	0	0
ENSG00000232938.2	RPL23AP87	0.19997	0.271837	0.38886	0.919354838709677	0.890705679862306	AML-MRC(2)_T	0	0
ENSG00000246250.3		0.19995	0.112537	0.19071	1	0.995697074010327	AML-MRC(2)_T	0	0
ENSG00000270781.1		0.19993	0.302097	0.42224	1	0.994836488812392	AML-MRC(2)_T	0	0
ENSG00000166986.15	MARS1	0.19987	9.64098e-06	4.26e-05	1	1	AML-MRC(2)_T	0	0
ENSG00000004487.17	KDM1A	0.19986	1.15865e-05	5.0544e-05	1	1	AML-MRC(2)_T	0	1
ENSG00000228384.4		0.19982	0.26934	0.38597	0.774193548387097	0.773666092943201	AML-MRC(2)_T	0	0
ENSG00000227740.2	LINC02803	0.19974	0.131158	0.2164	1	0.990533562822719	AML-MRC(2)_T	0	0
ENSG00000229752.1	RPL7P10	0.19966	0.232163	0.34224	1	0.963855421686747	AML-MRC(2)_T	0	0
ENSG00000109079.10	TNFAIP1	0.19957	0.000298777	0.0010022	1	1	AML-MRC(2)_T	0	0
ENSG00000234720.3	ATP5F1AP8	0.19957	0.533989	0.6521	0.483870967741935	0.481067125645439	AML-MRC(2)_T	0	0
ENSG00000223640.1	RPL30P3	0.19946	0.525036	0.64445	0.338709677419355	0.314974182444062	AML-MRC(2)_T	0	0
ENSG00000236643.1		0.19944	0.278685	0.39642	0.903225806451613	0.823580034423408	AML-MRC(2)_T	0	0
ENSG00000185104.20	FAF1	0.1994	6.79694e-05	0.00025925	1	1	AML-MRC(2)_T	0	0
ENSG00000177613.9	CSTF2T	0.19921	0.00306329	0.0082999	1	1	AML-MRC(2)_T	0	0
ENSG00000213791.4		0.19921	0.160786	0.25509	1	0.97934595524957	AML-MRC(2)_T	0	0
ENSG00000073614.13	KDM5A	0.1992	0.00488489	0.012591	1	1	AML-MRC(2)_T	0	1
ENSG00000267366.1		0.1992	0.146065	0.23632	1	0.993115318416523	AML-MRC(2)_T	0	0
ENSG00000277043.1	EEF1A1P42	0.1992	0.405038	0.53034	0.67741935483871	0.661790017211704	AML-MRC(2)_T	0	0
ENSG00000165288.11	BRWD3	0.19918	0.00774044	0.018978	1	1	AML-MRC(2)_T	0	0
ENSG00000270906.1	MTND4P35	0.19917	0.217818	0.32567	0.967741935483871	0.993115318416523	AML-MRC(2)_T	0	0
ENSG00000104866.11	PPP1R37	0.19915	0.000672763	0.0021029	1	1	AML-MRC(2)_T	0	0
ENSG00000257279.1		0.1991	0.188983	0.29082	1	0.970740103270224	AML-MRC(2)_T	0	0
ENSG00000119689.15	DLST	0.19905	0.00109286	0.003271	1	1	AML-MRC(2)_T	0	0
ENSG00000165501.17	LRR1	0.19904	0.00121862	0.0036065	1	1	AML-MRC(2)_T	0	0
ENSG00000164877.19	MICALL2	0.19902	0.103399	0.17777	1	1	AML-MRC(2)_T	0	0
ENSG00000233873.1	RPL7P44	0.19901	0.0833968	0.14858	1	0.999139414802065	AML-MRC(2)_T	0	0
ENSG00000171097.14	KYAT1	0.199	0.0409219	0.081134	0.983870967741935	0.993115318416523	AML-MRC(2)_T	0	0
ENSG00000263593.1	MIR4804	0.19898	0.461961	0.58638	0.725806451612903	0.615318416523236	AML-MRC(2)_T	0	0
ENSG00000201047.1		0.19897	0.532497	0.65078	0.435483870967742	0.390705679862306	AML-MRC(2)_T	0	0
ENSG00000267493.4	CIRBP-AS1	0.19893	0.0210211	0.045686	1	1	AML-MRC(2)_T	0	0
ENSG00000236860.1	RPL39P29	0.19888	0.462384	0.58674	0.596774193548387	0.516351118760757	AML-MRC(2)_T	0	0
ENSG00000236484.2	RRM2P2	0.19883	0.352993	0.47708	0.758064516129032	0.730636833046472	AML-MRC(2)_T	0	0
ENSG00000262402.1	MCUR1P1	0.19882	0.26793	0.38434	0.854838709677419	0.897590361445783	AML-MRC(2)_T	0	0
ENSG00000272755.1		0.19881	0.347308	0.47129	0.870967741935484	0.717728055077453	AML-MRC(2)_T	0	0
ENSG00000207955.5	MIR219A2HG	0.1988	0.334117	0.4571	0.741935483870968	0.810671256454389	AML-MRC(2)_T	0	0
ENSG00000255144.1		0.1988	0.57279	0.68617	0.338709677419355	0.322719449225473	AML-MRC(2)_T	0	0
ENSG00000230457.3	PA2G4P4	0.19876	0.0184882	0.040866	1	0.998278829604131	AML-MRC(2)_T	0	0
ENSG00000226247.1	SUPT4H1P1	0.1987	0.239797	0.35162	0.854838709677419	0.839931153184165	AML-MRC(2)_T	0	0
ENSG00000274713.1	MIR7974	0.19866	0.443249	0.56805	0.564516129032258	0.558519793459552	AML-MRC(2)_T	0	0
ENSG00000285870.1		0.19865	0.337853	0.46116	0.709677419354839	0.700516351118761	AML-MRC(2)_T	0	0
ENSG00000132768.14	DPH2	0.19863	0.00585183	0.014791	1	1	AML-MRC(2)_T	0	0
ENSG00000151136.15	ABTB3	0.19858	0.186173	0.28721	1	1	AML-MRC(2)_T	0	0
ENSG00000134470.21	IL15RA	0.19852	0.0702279	0.12855	1	1	AML-MRC(2)_T	0	0
ENSG00000265646.2	TUFMP1	0.19838	0.291722	0.41099	0.887096774193548	0.882960413080895	AML-MRC(2)_T	0	0
ENSG00000213757.3	RPS3AP20	0.19837	0.0788217	0.1417	1	1	AML-MRC(2)_T	0	0
ENSG00000214223.4	HNRNPA1P10	0.19833	0.0415474	0.082196	1	1	AML-MRC(2)_T	0	0
ENSG00000229875.1	EIF1P1	0.19831	0.631418	0.73616	0.274193548387097	0.264199655765921	AML-MRC(2)_T	0	0
ENSG00000255561.7	FDXACB1	0.1983	0.0182259	0.04037	1	1	AML-MRC(2)_T	0	0
ENSG00000156345.18	CDK20	0.19824	0.221501	0.32999	1	0.994836488812392	AML-MRC(2)_T	0	0
ENSG00000253327.2	RAD21-AS1	0.19818	0.105635	0.18092	0.983870967741935	0.981067125645439	AML-MRC(2)_T	0	0
ENSG00000237413.5		0.19816	0.671151	0.76916	0.274193548387097	0.229776247848537	AML-MRC(2)_T	0	0
ENSG00000143156.14	NME7	0.19815	0.0090012	0.021693	1	1	AML-MRC(2)_T	0	0
ENSG00000185433.10	LINC00158	0.19811	0.480071	0.6036	0.741935483870968	0.708261617900172	AML-MRC(2)_T	0	0
ENSG00000134308.14	YWHAQ	0.19805	7.33144e-05	0.00027804	1	1	AML-MRC(2)_T	1	0
ENSG00000176153.12	GPX2	0.19802	0.0826287	0.14747	1	0.996557659208262	AML-MRC(2)_T	0	0
ENSG00000231470.1	HMGB3P2	0.19802	0.620776	0.72756	0.290322580645161	0.273666092943201	AML-MRC(2)_T	0	0
ENSG00000145780.8	FEM1C	0.19801	0.0895676	0.15775	1	1	AML-MRC(2)_T	0	0
ENSG00000243388.1	RPL3P3	0.198	0.233901	0.34434	0.903225806451613	0.961273666092943	AML-MRC(2)_T	0	0
ENSG00000204758.8	RPL26L1-AS1	0.19798	0.104853	0.17982	1	0.999139414802065	AML-MRC(2)_T	0	0
ENSG00000214908.3		0.19798	0.289505	0.40848	0.870967741935484	0.868330464716007	AML-MRC(2)_T	0	0
ENSG00000213609.3	RPL7AP50	0.1979	0.0945946	0.16511	1	1	AML-MRC(2)_T	0	0
ENSG00000235299.2	MRPL53P1	0.19786	0.21118	0.31775	0.967741935483871	0.967297762478485	AML-MRC(2)_T	0	0
ENSG00000237804.1	HNRNPA1P39	0.19784	0.128511	0.21275	0.967741935483871	0.987091222030981	AML-MRC(2)_T	0	0
ENSG00000109111.15	SUPT6H	0.19783	0.000299902	0.0010055	1	1	AML-MRC(2)_T	0	1
ENSG00000259917.1	HNRNPLP2	0.19783	0.0809758	0.14503	1	0.999139414802065	AML-MRC(2)_T	0	0
ENSG00000170946.15	DNAJC24	0.19781	0.00161528	0.0046627	1	1	AML-MRC(2)_T	0	0
ENSG00000206734.1		0.1978	0.596164	0.70612	0.580645161290323	0.55249569707401	AML-MRC(2)_T	0	0
ENSG00000223624.1		0.19778	0.182244	0.28236	0.919354838709677	0.922547332185886	AML-MRC(2)_T	0	0
ENSG00000263412.1	NFE2L1-DT	0.19776	0.0875879	0.15485	1	0.993975903614458	AML-MRC(2)_T	0	0
ENSG00000243771.1	RPL21P130	0.19774	0.387088	0.51229	0.580645161290323	0.611876075731497	AML-MRC(2)_T	0	0
ENSG00000279035.1		0.19774	0.100033	0.17305	1	0.974182444061962	AML-MRC(2)_T	0	0
ENSG00000280117.1		0.19774	0.507621	0.62895	0.451612903225806	0.432874354561102	AML-MRC(2)_T	0	0
ENSG00000100335.15	MIEF1	0.19773	0.000316717	0.0010562	1	1	AML-MRC(2)_T	0	0
ENSG00000197302.10	KRBOX5	0.19773	0.00987852	0.023532	1	1	AML-MRC(2)_T	0	1
ENSG00000280239.1		0.19773	0.0138857	0.03182	1	1	AML-MRC(2)_T	0	0
ENSG00000143079.15	CTTNBP2NL	0.19771	0.204186	0.30939	1	0.996557659208262	AML-MRC(2)_T	0	0
ENSG00000287512.1		0.19768	0.30437	0.42485	0.758064516129032	0.773666092943201	AML-MRC(2)_T	0	0
ENSG00000105849.6	POLR1F	0.1976	0.0436626	0.085697	1	1	AML-MRC(2)_T	0	0
ENSG00000270620.1		0.19757	0.411841	0.53719	0.661290322580645	0.64974182444062	AML-MRC(2)_T	0	0
ENSG00000259113.1		0.19755	0.2275	0.33704	0.967741935483871	0.885542168674699	AML-MRC(2)_T	0	0
ENSG00000259456.4	ADNP-AS1	0.19751	0.0393473	0.078535	1	0.998278829604131	AML-MRC(2)_T	0	0
ENSG00000205940.8	HSP90AB2P	0.19742	0.051447	0.09859	1	1	AML-MRC(2)_T	0	0
ENSG00000287200.1		0.19742	0.151222	0.24289	0.983870967741935	0.982788296041308	AML-MRC(2)_T	0	0
ENSG00000187325.5	TAF9B	0.19737	0.000559071	0.0017751	1	1	AML-MRC(2)_T	0	1
ENSG00000262049.1		0.19737	0.180667	0.28043	0.887096774193548	0.876936316695353	AML-MRC(2)_T	0	0
ENSG00000276390.1		0.19732	0.0474555	0.092014	1	0.998278829604131	AML-MRC(2)_T	0	0
ENSG00000109606.13	DHX15	0.19728	0.00412455	0.01083	1	1	AML-MRC(2)_T	0	0
ENSG00000260252.1		0.19728	0.102282	0.17617	0.983870967741935	0.970740103270224	AML-MRC(2)_T	0	0
ENSG00000172239.14	PAIP1	0.19727	0.000329777	0.0010945	1	1	AML-MRC(2)_T	0	0
ENSG00000213051.3	RPL5P5	0.19724	0.0949808	0.16568	1	0.998278829604131	AML-MRC(2)_T	0	0
ENSG00000187838.17	PLSCR3	0.19722	0.105147	0.18023	0.967741935483871	0.972461273666093	AML-MRC(2)_T	0	0
ENSG00000243504.1	RPS23P1	0.19714	0.23431	0.34483	0.983870967741935	0.937177280550775	AML-MRC(2)_T	0	0
ENSG00000260317.1	LINC02986	0.19714	0.122779	0.20482	1	0.999139414802065	AML-MRC(2)_T	0	0
ENSG00000200879.1	SNORD14E	0.19708	0.370164	0.49504	1	0.983648881239243	AML-MRC(2)_T	0	0
ENSG00000256060.3	TRAPPC2B	0.19708	0.00837155	0.020344	1	1	AML-MRC(2)_T	0	0
ENSG00000136490.9	LIMD2	0.19707	0.00635982	0.015937	1	1	AML-MRC(2)_T	0	0
ENSG00000162972.10	MAIP1	0.19707	0.000258445	0.00087823	1	1	AML-MRC(2)_T	0	0
ENSG00000196290.16	NIF3L1	0.19705	0.00617632	0.015532	1	1	AML-MRC(2)_T	0	0
ENSG00000171735.19	CAMTA1	0.19703	0.000631148	0.0019847	1	1	AML-MRC(2)_T	0	1
ENSG00000227337.1	RPL23AP43	0.19696	0.108938	0.18562	1	1	AML-MRC(2)_T	0	0
ENSG00000198898.14	CAPZA2	0.19691	0.00590085	0.0149	1	1	AML-MRC(2)_T	0	0
ENSG00000228979.4	PPIAP55	0.19683	0.388796	0.51398	0.645161290322581	0.73407917383821	AML-MRC(2)_T	0	0
ENSG00000187736.13	NHEJ1	0.19678	0.00960006	0.022963	1	1	AML-MRC(2)_T	0	0
ENSG00000262959.2	RPL23AP86	0.19669	0.236056	0.34696	0.903225806451613	0.869191049913941	AML-MRC(2)_T	0	0
ENSG00000274403.1		0.19669	0.0867185	0.15358	1	0.993115318416523	AML-MRC(2)_T	0	0
ENSG00000175727.14	MLXIP	0.1965	0.000229712	0.0007891	1	1	AML-MRC(2)_T	0	1
ENSG00000206790.1		0.1965	0.557556	0.67291	0.290322580645161	0.302065404475043	AML-MRC(2)_T	0	0
ENSG00000257480.1	MRPL2P1	0.19649	0.473183	0.59694	0.564516129032258	0.577452667814114	AML-MRC(2)_T	0	0
ENSG00000108448.21	TRIM16L	0.19648	0.0357917	0.072387	1	1	AML-MRC(2)_T	0	0
ENSG00000143493.13	INTS7	0.19645	0.0143991	0.032817	1	1	AML-MRC(2)_T	0	0
ENSG00000169508.7	GPR183	0.19639	0.274188	0.3914	1	1	AML-MRC(2)_T	0	0
ENSG00000260617.1		0.19638	0.591649	0.70229	0.338709677419355	0.271084337349398	AML-MRC(2)_T	0	0
ENSG00000201542.1		0.19634	0.701912	0.79385	0.370967741935484	0.330464716006885	AML-MRC(2)_T	0	0
ENSG00000276393.1		0.19633	0.357869	0.48224	0.838709677419355	0.805507745266781	AML-MRC(2)_T	0	0
ENSG00000172186.7	HMGN1P35	0.19629	0.20889	0.31513	0.919354838709677	0.905335628227194	AML-MRC(2)_T	0	0
ENSG00000286240.1		0.19626	0.440472	0.56521	0.5	0.560240963855422	AML-MRC(2)_T	0	0
ENSG00000250346.1	EEF1GP2	0.19623	0.183966	0.28451	0.951612903225806	0.962134251290878	AML-MRC(2)_T	0	0
ENSG00000241219.1		0.19622	0.292857	0.41214	0.870967741935484	0.835628227194492	AML-MRC(2)_T	0	0
ENSG00000247315.4	ZCCHC3	0.19621	0.000532941	0.0016993	1	1	AML-MRC(2)_T	0	0
ENSG00000281990.1	IGHV1-69-2	0.1962	0.664036	0.76321	0.645161290322581	0.601549053356282	AML-MRC(2)_T	0	0
ENSG00000286281.1		0.1962	0.327603	0.45018	1	0.984509466437177	AML-MRC(2)_T	0	0
ENSG00000188818.12	ZDHHC11	0.19615	0.166103	0.26188	1	0.999139414802065	AML-MRC(2)_T	0	1
ENSG00000223878.1	PPIAP53	0.19614	0.250544	0.36402	0.983870967741935	0.960413080895009	AML-MRC(2)_T	0	0
ENSG00000280023.1		0.19604	0.26749	0.38383	0.967741935483871	0.916523235800344	AML-MRC(2)_T	0	0
ENSG00000285122.1	PIGY-DT	0.19604	0.276735	0.39429	0.790322580645161	0.714285714285714	AML-MRC(2)_T	0	0
ENSG00000254783.1		0.19585	0.0401744	0.079887	1	0.994836488812392	AML-MRC(2)_T	0	0
ENSG00000279443.1		0.19584	0.040998	0.08125	1	1	AML-MRC(2)_T	0	0
ENSG00000105723.13	GSK3A	0.19583	5.28837e-05	0.00020583	1	1	AML-MRC(2)_T	0	0
ENSG00000250651.1	PABPC1P7	0.19578	0.221688	0.33012	0.951612903225806	0.926850258175559	AML-MRC(2)_T	0	0
ENSG00000149636.16	DSN1	0.19573	0.00664508	0.016581	1	1	AML-MRC(2)_T	0	0
ENSG00000251244.2		0.19572	0.728582	0.81427	0.193548387096774	0.162650602409639	AML-MRC(2)_T	0	0
ENSG00000182400.15	TRAPPC6B	0.1957	0.00883864	0.021342	1	1	AML-MRC(2)_T	0	0
ENSG00000221923.9	ZNF880	0.19559	0.069289	0.1271	1	1	AML-MRC(2)_T	0	1
ENSG00000287067.1		0.19554	0.155365	0.24813	0.967741935483871	0.981927710843373	AML-MRC(2)_T	0	0
ENSG00000213601.3	KRT18P19	0.19551	0.524488	0.64404	0.354838709677419	0.391566265060241	AML-MRC(2)_T	0	0
ENSG00000100024.15	UPB1	0.1955	0.266444	0.38267	1	0.999139414802065	AML-MRC(2)_T	0	0
ENSG00000272330.1		0.19547	0.452072	0.57665	0.661290322580645	0.625645438898451	AML-MRC(2)_T	0	0
ENSG00000169085.13	VXN	0.19544	0.50454	0.62619	0.516129032258065	0.481067125645439	AML-MRC(2)_T	0	0
ENSG00000100330.16	MTMR3	0.19536	0.00923961	0.022201	1	1	AML-MRC(2)_T	0	0
ENSG00000285985.1	LINC02689	0.19536	0.69027	0.78463	0.209677419354839	0.226333907056799	AML-MRC(2)_T	0	0
ENSG00000182628.13	SKA2	0.19534	0.0272446	0.05724	1	1	AML-MRC(2)_T	0	0
ENSG00000158691.14	ZSCAN12	0.19533	0.0242276	0.051623	1	1	AML-MRC(2)_T	0	1
ENSG00000279439.1		0.19521	0.559477	0.67454	0.564516129032258	0.508605851979346	AML-MRC(2)_T	0	0
ENSG00000233144.1		0.19516	0.214805	0.3221	1	0.971600688468158	AML-MRC(2)_T	0	0
ENSG00000175567.11	UCP2	0.19515	0.0435135	0.085466	1	1	AML-MRC(2)_T	0	0
ENSG00000233668.1		0.19514	0.0709333	0.12963	1	1	AML-MRC(2)_T	0	0
ENSG00000257337.7	TNS2-AS1	0.19512	0.0291422	0.060715	1	1	AML-MRC(2)_T	0	0
ENSG00000265719.1	MIR4681	0.19511	0.735611	0.81937	0.209677419354839	0.179001721170396	AML-MRC(2)_T	0	0
ENSG00000250733.6	C8orf17	0.19503	0.409916	0.53527	0.741935483870968	0.773666092943201	AML-MRC(2)_T	0	0
ENSG00000198521.12	ZNF43	0.19492	0.0479615	0.09285	1	1	AML-MRC(2)_T	0	1
ENSG00000184068.2	SREBF2-AS1	0.19488	0.131497	0.21688	1	0.999139414802065	AML-MRC(2)_T	0	0
ENSG00000104147.9	OIP5	0.19484	0.0316324	0.065072	1	0.998278829604131	AML-MRC(2)_T	0	0
ENSG00000254662.1		0.19482	0.33792	0.46124	0.693548387096774	0.644578313253012	AML-MRC(2)_T	0	0
ENSG00000170468.8	RIOX1	0.19479	0.00233017	0.0064857	1	1	AML-MRC(2)_T	0	0
ENSG00000210841.1	RNU6ATAC26P	0.19477	0.489886	0.61295	0.516129032258065	0.481927710843373	AML-MRC(2)_T	0	0
ENSG00000095485.18	CWF19L1	0.19473	0.00187298	0.0053273	1	1	AML-MRC(2)_T	0	0
ENSG00000253106.1		0.19463	0.127401	0.21123	1	0.995697074010327	AML-MRC(2)_T	0	0
ENSG00000279792.1		0.1946	0.153337	0.24561	1	0.987091222030981	AML-MRC(2)_T	0	0
ENSG00000184640.19	SEPTIN9	0.19456	0.00843952	0.020491	1	1	AML-MRC(2)_T	0	0
ENSG00000197375.13	SLC22A5	0.19452	0.107514	0.18368	1	1	AML-MRC(2)_T	1	0
ENSG00000266507.1	MIR4479	0.1945	0.334116	0.4571	0.838709677419355	0.740963855421687	AML-MRC(2)_T	0	0
ENSG00000168610.16	STAT3	0.19449	0.0021361	0.0060041	1	1	AML-MRC(2)_T	0	1
ENSG00000139697.14	SBNO1	0.19435	0.00524851	0.013432	1	1	AML-MRC(2)_T	0	0
ENSG00000230585.2	PHB1P12	0.19432	0.158168	0.25176	1	0.97934595524957	AML-MRC(2)_T	0	0
ENSG00000240704.1	KLF7P1	0.19428	0.537438	0.65498	0.387096774193548	0.450946643717728	AML-MRC(2)_T	0	0
ENSG00000233497.4	HNRNPA1P60	0.19427	0.433071	0.55808	0.5	0.603270223752151	AML-MRC(2)_T	0	0
ENSG00000217488.2		0.1942	0.366765	0.49154	0.903225806451613	0.89328743545611	AML-MRC(2)_T	0	0
ENSG00000277948.1		0.1942	0.15668	0.24984	0.983870967741935	0.965576592082616	AML-MRC(2)_T	0	0
ENSG00000176101.12	SSNA1	0.19418	0.00201914	0.005708	1	1	AML-MRC(2)_T	0	0
ENSG00000231416.1		0.19415	0.116195	0.19573	1	0.993975903614458	AML-MRC(2)_T	0	0
ENSG00000278784.1		0.19415	0.00234427	0.0065186	1	1	AML-MRC(2)_T	0	0
ENSG00000057935.14	MTA3	0.19411	0.066412	0.12263	1	1	AML-MRC(2)_T	0	1
ENSG00000254572.2	GLULP3	0.19411	0.350392	0.47455	0.854838709677419	0.821858864027539	AML-MRC(2)_T	0	0
ENSG00000183833.16	CFAP91	0.1941	0.428608	0.55381	0.661290322580645	0.699655765920826	AML-MRC(2)_T	0	0
ENSG00000222767.1		0.19397	0.606564	0.71498	0.32258064516129	0.256454388984509	AML-MRC(2)_T	0	0
ENSG00000177700.6	POLR2L	0.19393	0.0291981	0.060812	1	1	AML-MRC(2)_T	0	1
ENSG00000271585.1	SELENOTP2	0.19391	0.615601	0.7232	0.209677419354839	0.239242685025818	AML-MRC(2)_T	0	0
ENSG00000215278.4	RPS7P6	0.19387	0.482067	0.60561	0.435483870967742	0.487951807228916	AML-MRC(2)_T	0	0
ENSG00000265182.1	SRP72P1	0.19383	0.360333	0.4848	0.806451612903226	0.858003442340792	AML-MRC(2)_T	0	0
ENSG00000172893.16	DHCR7	0.19374	0.0936862	0.16376	1	1	AML-MRC(2)_T	0	0
ENSG00000266598.1		0.19374	0.30713	0.42793	0.951612903225806	0.965576592082616	AML-MRC(2)_T	0	0
ENSG00000122958.15	VPS26A	0.19365	0.00122422	0.0036214	1	1	AML-MRC(2)_T	0	0
ENSG00000243316.7	GUCY2GP	0.19363	0.512523	0.63347	0.467741935483871	0.515490533562823	AML-MRC(2)_T	0	0
ENSG00000225192.1	ZNF33BP1	0.19362	0.310818	0.43176	0.838709677419355	0.833907056798623	AML-MRC(2)_T	0	0
ENSG00000102010.15	BMX	0.1936	0.509694	0.63091	0.967741935483871	0.943201376936317	AML-MRC(2)_T	0	0
ENSG00000230793.1	SMARCE1P5	0.19355	0.111837	0.18974	0.983870967741935	0.981067125645439	AML-MRC(2)_T	0	0
ENSG00000232320.6	MXRA7P1	0.19355	0.317713	0.43925	0.870967741935484	0.879518072289157	AML-MRC(2)_T	0	0
ENSG00000286423.1		0.19345	0.616709	0.7241	0.870967741935484	0.766781411359725	AML-MRC(2)_T	0	0
ENSG00000234946.1	SDHCP3	0.19343	0.244268	0.35701	0.951612903225806	0.917383820998279	AML-MRC(2)_T	0	0
ENSG00000225111.1		0.19334	0.125443	0.20848	1	0.992254733218589	AML-MRC(2)_T	0	0
ENSG00000141441.16	GAREM1	0.19331	0.171362	0.26869	1	0.994836488812392	AML-MRC(2)_T	0	0
ENSG00000150681.10	RGS18	0.19327	0.121478	0.20313	1	1	AML-MRC(2)_T	0	0
ENSG00000225071.1	RPS26P58	0.19326	0.291642	0.41091	0.951612903225806	0.928571428571429	AML-MRC(2)_T	0	0
ENSG00000152954.12	NRSN1	0.19324	0.698345	0.79121	0.17741935483871	0.187607573149742	AML-MRC(2)_T	0	0
ENSG00000241073.1		0.19324	0.36221	0.48689	0.838709677419355	0.795180722891566	AML-MRC(2)_T	0	0
ENSG00000236496.2	GPS2P1	0.19322	0.214899	0.32221	0.951612903225806	0.956110154905336	AML-MRC(2)_T	0	0
ENSG00000104903.5	LYL1	0.19316	0.0298919	0.062015	1	1	AML-MRC(2)_T	0	1
ENSG00000233588.1	CYP51A1P2	0.19316	0.124055	0.20656	1	0.969879518072289	AML-MRC(2)_T	0	0
ENSG00000270708.1		0.19316	0.495773	0.61844	0.596774193548387	0.561962134251291	AML-MRC(2)_T	0	0
ENSG00000132603.15	NIP7	0.19315	0.000451158	0.0014589	1	1	AML-MRC(2)_T	0	0
ENSG00000199470.1		0.19315	0.657857	0.75846	0.290322580645161	0.219449225473322	AML-MRC(2)_T	0	0
ENSG00000200887.1	RNU6-598P	0.19301	0.569892	0.68369	0.290322580645161	0.278829604130809	AML-MRC(2)_T	0	0
ENSG00000112078.14	KCTD20	0.19298	0.000522466	0.0016692	1	1	AML-MRC(2)_T	0	0
ENSG00000265706.1	SNORD53B	0.19295	0.321636	0.44357	0.82258064516129	0.873493975903614	AML-MRC(2)_T	0	0
ENSG00000201041.1	RNA5SP242	0.19292	0.736724	0.81996	0.241935483870968	0.168674698795181	AML-MRC(2)_T	0	0
ENSG00000268056.5		0.19292	0.338372	0.46176	0.838709677419355	0.88382099827883	AML-MRC(2)_T	0	0
ENSG00000011275.19	RNF216	0.1929	0.000586521	0.0018546	1	1	AML-MRC(2)_T	0	0
ENSG00000125385.9	RPL32P21	0.19289	0.437124	0.56198	0.596774193548387	0.587779690189329	AML-MRC(2)_T	0	0
ENSG00000092445.12	TYRO3	0.19287	0.292953	0.41226	1	1	AML-MRC(2)_T	1	0
ENSG00000177600.9	RPLP2	0.19285	0.0205726	0.044846	1	1	AML-MRC(2)_T	1	0
ENSG00000243964.1	RPL23AP65	0.19285	0.112286	0.19035	1	1	AML-MRC(2)_T	0	0
ENSG00000147316.13	MCPH1	0.19282	0.000301818	0.0010107	1	1	AML-MRC(2)_T	0	0
ENSG00000121988.18	ZRANB3	0.19274	0.00143479	0.0041851	1	1	AML-MRC(2)_T	0	0
ENSG00000244712.1	RPL29P27	0.19271	0.150572	0.24203	0.951612903225806	0.912220309810671	AML-MRC(2)_T	0	0
ENSG00000128923.11	MINDY2	0.19267	0.0184838	0.040859	1	1	AML-MRC(2)_T	0	0
ENSG00000277452.1	RN7SL473P	0.19267	0.271686	0.38868	0.983870967741935	0.980206540447504	AML-MRC(2)_T	0	0
ENSG00000272942.1		0.19264	0.434725	0.55976	0.741935483870968	0.751290877796902	AML-MRC(2)_T	0	0
ENSG00000228748.2		0.19262	0.230389	0.34022	0.967741935483871	0.95697074010327	AML-MRC(2)_T	0	0
ENSG00000239210.2	RPS26P55	0.1926	0.563934	0.67839	0.419354838709677	0.388123924268503	AML-MRC(2)_T	0	0
ENSG00000242852.7	ZNF709	0.1926	0.136893	0.22406	1	0.986230636833046	AML-MRC(2)_T	0	1
ENSG00000137075.18	RNF38	0.19255	0.00177647	0.0050739	1	1	AML-MRC(2)_T	0	0
ENSG00000119414.12	PPP6C	0.19251	0.000351867	0.0011609	1	1	AML-MRC(2)_T	0	0
ENSG00000124194.17	GDAP1L1	0.19251	0.41481	0.54018	0.741935483870968	0.756454388984509	AML-MRC(2)_T	0	0
ENSG00000283769.1		0.1925	0.623623	0.72991	0.290322580645161	0.265060240963855	AML-MRC(2)_T	0	0
ENSG00000162572.21	SCNN1D	0.19249	0.0599832	0.11245	1	1	AML-MRC(2)_T	1	0
ENSG00000251342.1		0.19246	0.560446	0.67538	0.387096774193548	0.410499139414802	AML-MRC(2)_T	0	0
ENSG00000095319.14	NUP188	0.19244	2.56026e-05	0.00010526	1	1	AML-MRC(2)_T	0	0
ENSG00000129484.14	PARP2	0.19244	0.000896507	0.0027343	1	1	AML-MRC(2)_T	0	0
ENSG00000258763.5		0.19242	0.610436	0.71851	0.354838709677419	0.314113597246127	AML-MRC(2)_T	0	0
ENSG00000263558.2	RN7SL716P	0.19237	0.419526	0.54473	0.532258064516129	0.628227194492255	AML-MRC(2)_T	0	0
ENSG00000249965.2	CDC42P4	0.19233	0.197547	0.30144	0.935483870967742	0.918244406196213	AML-MRC(2)_T	0	0
ENSG00000266117.1	FBXO36P1	0.19227	0.544552	0.66111	0.387096774193548	0.387263339070568	AML-MRC(2)_T	0	0
ENSG00000222777.1	RNU6-233P	0.19225	0.543362	0.66025	0.354838709677419	0.342512908777969	AML-MRC(2)_T	0	0
ENSG00000129673.10	AANAT	0.19219	0.162446	0.25721	1	0.996557659208262	AML-MRC(2)_T	0	0
ENSG00000214593.3		0.19219	0.171433	0.26878	0.983870967741935	0.974182444061962	AML-MRC(2)_T	0	0
ENSG00000205771.6	CATSPER2P1	0.19211	0.0622507	0.11607	1	1	AML-MRC(2)_T	0	0
ENSG00000249617.1		0.19209	0.220879	0.32928	0.919354838709677	0.920826161790017	AML-MRC(2)_T	0	0
ENSG00000233690.1	EBAG9P1	0.19206	0.185465	0.28633	0.967741935483871	0.963855421686747	AML-MRC(2)_T	0	0
ENSG00000266368.1		0.19203	0.0969472	0.16855	0.951612903225806	0.970740103270224	AML-MRC(2)_T	0	0
ENSG00000099860.9	GADD45B	0.19201	0.216387	0.32393	1	1	AML-MRC(2)_T	0	0
ENSG00000253504.1	MTCYBP19	0.19199	0.727591	0.81365	0.209677419354839	0.189328743545611	AML-MRC(2)_T	0	0
ENSG00000173889.16	PHC3	0.19196	0.00288154	0.0078581	1	1	AML-MRC(2)_T	0	0
ENSG00000230863.3		0.19192	0.206626	0.31238	0.919354838709677	0.929432013769363	AML-MRC(2)_T	0	0
ENSG00000124767.7	GLO1	0.1919	0.00134365	0.0039426	1	1	AML-MRC(2)_T	0	0
ENSG00000164976.9	MYORG	0.1919	0.138737	0.22646	1	0.998278829604131	AML-MRC(2)_T	0	0
ENSG00000240770.5	C21orf91-OT1	0.1919	0.265334	0.38141	0.951612903225806	0.944922547332186	AML-MRC(2)_T	0	0
ENSG00000223803.1	RPS20P14	0.19189	0.138784	0.22652	1	1	AML-MRC(2)_T	0	0
ENSG00000224578.5	HNRNPA1L3	0.19189	0.0147482	0.033504	1	1	AML-MRC(2)_T	0	0
ENSG00000108091.11	CCDC6	0.19188	0.00473244	0.012241	1	1	AML-MRC(2)_T	0	0
ENSG00000259158.4	ADAM20P1	0.19188	0.194153	0.29714	0.983870967741935	0.96815834767642	AML-MRC(2)_T	0	0
ENSG00000233190.1	RPS24P13	0.19186	0.389952	0.51504	0.741935483870968	0.769363166953528	AML-MRC(2)_T	0	0
ENSG00000240695.1	DNAJC8P2	0.19184	0.0629672	0.11721	1	1	AML-MRC(2)_T	0	0
ENSG00000157191.20	NECAP2	0.19183	0.000929448	0.002824	1	1	AML-MRC(2)_T	0	0
ENSG00000148572.16	NRBF2	0.19182	0.0187492	0.041373	1	1	AML-MRC(2)_T	0	1
ENSG00000183444.10	OR7E38P	0.19181	0.126324	0.20976	0.983870967741935	0.987091222030981	AML-MRC(2)_T	0	0
ENSG00000247708.8	STX18-AS1	0.1918	0.0224469	0.048371	1	1	AML-MRC(2)_T	0	0
ENSG00000241489.8		0.19178	0.115428	0.19468	1	0.996557659208262	AML-MRC(2)_T	0	0
ENSG00000237868.1		0.19173	0.47367	0.59745	0.5	0.516351118760757	AML-MRC(2)_T	0	0
ENSG00000268355.1		0.19172	0.202226	0.30707	1	0.998278829604131	AML-MRC(2)_T	0	0
ENSG00000255492.1	H3P33	0.19162	0.431453	0.55663	0.806451612903226	0.777969018932874	AML-MRC(2)_T	0	0
ENSG00000227704.1		0.19157	0.476338	0.59997	0.564516129032258	0.54302925989673	AML-MRC(2)_T	0	0
ENSG00000254604.1		0.19152	0.146616	0.23701	1	0.978485370051635	AML-MRC(2)_T	0	0
ENSG00000287016.1		0.19152	0.282653	0.40065	0.838709677419355	0.908777969018933	AML-MRC(2)_T	0	0
ENSG00000163623.9	NKX6-1	0.1915	0.626848	0.7324	0.483870967741935	0.458691910499139	AML-MRC(2)_T	0	1
ENSG00000103479.16	RBL2	0.19148	0.0097947	0.023358	1	1	AML-MRC(2)_T	0	1
ENSG00000173992.9	CCS	0.19145	0.0228895	0.049207	1	1	AML-MRC(2)_T	0	0
ENSG00000237975.7	FLG-AS1	0.19145	0.43646	0.56136	0.903225806451613	0.871772805507745	AML-MRC(2)_T	0	0
ENSG00000260160.1		0.19143	0.211635	0.3183	0.983870967741935	0.957831325301205	AML-MRC(2)_T	0	0
ENSG00000224452.1	RSL24D1P6	0.19139	0.128468	0.2127	0.935483870967742	0.953528399311532	AML-MRC(2)_T	0	0
ENSG00000265972.6	TXNIP	0.19129	0.109073	0.1858	1	1	AML-MRC(2)_T	0	0
ENSG00000142784.16	WDTC1	0.1912	0.00109771	0.0032838	1	1	AML-MRC(2)_T	0	0
ENSG00000233487.6	RPSAP69	0.19116	0.165841	0.2616	0.967741935483871	0.941480206540448	AML-MRC(2)_T	0	0
ENSG00000202231.1		0.19115	0.522392	0.64207	0.435483870967742	0.417383820998279	AML-MRC(2)_T	0	0
ENSG00000235318.3	MTND4LP13	0.19114	0.406544	0.53182	0.645161290322581	0.726333907056799	AML-MRC(2)_T	0	0
ENSG00000196470.12	SIAH1	0.19108	0.0658218	0.12165	1	1	AML-MRC(2)_T	0	0
ENSG00000104687.14	GSR	0.19107	0.013392	0.030817	1	1	AML-MRC(2)_T	0	0
ENSG00000105202.9	FBL	0.19107	0.00305715	0.0082846	1	1	AML-MRC(2)_T	0	0
ENSG00000259422.1		0.19105	0.290103	0.40913	0.887096774193548	0.869191049913941	AML-MRC(2)_T	0	0
ENSG00000257837.1		0.19102	0.625319	0.73126	0.258064516129032	0.260757314974182	AML-MRC(2)_T	0	0
ENSG00000225123.2		0.19082	0.689488	0.78391	0.387096774193548	0.305507745266781	AML-MRC(2)_T	0	0
ENSG00000280036.1		0.19082	0.345255	0.46921	0.774193548387097	0.803786574870912	AML-MRC(2)_T	0	0
ENSG00000255520.1		0.19077	0.280588	0.39846	0.854838709677419	0.882960413080895	AML-MRC(2)_T	0	0
ENSG00000163701.19	IL17RE	0.19068	0.324501	0.4468	1	0.998278829604131	AML-MRC(2)_T	0	0
ENSG00000273204.1		0.19065	0.210563	0.31697	0.82258064516129	0.832185886402754	AML-MRC(2)_T	0	0
ENSG00000242405.2	RPL21P100	0.19063	0.397002	0.5224	0.82258064516129	0.783132530120482	AML-MRC(2)_T	0	0
ENSG00000113810.16	SMC4	0.19061	0.0360941	0.072909	1	1	AML-MRC(2)_T	0	0
ENSG00000258448.1		0.1906	0.258208	0.37308	0.951612903225806	0.954388984509466	AML-MRC(2)_T	0	0
ENSG00000278463.2	H2AC4	0.19057	0.401761	0.52717	0.951612903225806	0.935456110154905	AML-MRC(2)_T	0	0
ENSG00000138688.15	BLTP1	0.19054	0.01607	0.036168	1	1	AML-MRC(2)_T	0	0
ENSG00000058453.17	CROCC	0.19052	0.0553341	0.10494	1	1	AML-MRC(2)_T	0	0
ENSG00000146425.11	DYNLT1	0.1905	0.0169662	0.037932	1	1	AML-MRC(2)_T	0	0
ENSG00000253880.1		0.19049	0.684625	0.77992	0.209677419354839	0.234939759036145	AML-MRC(2)_T	0	0
ENSG00000198960.11	ARMCX6	0.19048	0.00170164	0.0048846	1	1	AML-MRC(2)_T	0	0
ENSG00000196867.8	ZFP28	0.19041	0.0379935	0.076202	1	0.999139414802065	AML-MRC(2)_T	0	1
ENSG00000278487.1		0.19039	0.188981	0.29082	0.983870967741935	0.954388984509466	AML-MRC(2)_T	0	0
ENSG00000238125.1	SLC9A3P2	0.19034	0.64847	0.75052	0.290322580645161	0.335628227194492	AML-MRC(2)_T	0	0
ENSG00000238966.1		0.19032	0.313369	0.43445	0.838709677419355	0.897590361445783	AML-MRC(2)_T	0	0
ENSG00000241007.1	SEPTIN7P6	0.19032	0.173013	0.27068	1	0.992254733218589	AML-MRC(2)_T	0	0
ENSG00000205927.5	OLIG2	0.19031	0.557455	0.67285	0.82258064516129	0.878657487091222	AML-MRC(2)_T	0	1
ENSG00000286813.1		0.19031	0.0828626	0.14782	1	0.999139414802065	AML-MRC(2)_T	0	0
ENSG00000283050.2	GTF2IP12	0.19029	0.0139781	0.031998	1	1	AML-MRC(2)_T	0	0
ENSG00000207000.1	RNU6-820P	0.19028	0.578695	0.69134	0.354838709677419	0.304647160068847	AML-MRC(2)_T	0	0
ENSG00000228172.5		0.19024	0.0244127	0.051955	1	0.998278829604131	AML-MRC(2)_T	0	0
ENSG00000187790.11	FANCM	0.19022	0.00794368	0.019412	1	1	AML-MRC(2)_T	0	0
ENSG00000206685.1	RNU6-1189P	0.19022	0.525428	0.64487	0.419354838709677	0.428571428571429	AML-MRC(2)_T	0	0
ENSG00000234061.1		0.19015	0.421822	0.54694	0.645161290322581	0.592082616179002	AML-MRC(2)_T	0	0
ENSG00000163481.8	RNF25	0.19012	0.00176347	0.0050418	1	1	AML-MRC(2)_T	0	1
ENSG00000257390.5		0.19007	0.250105	0.36353	0.903225806451613	0.886402753872633	AML-MRC(2)_T	0	0
ENSG00000223576.2		0.19005	0.141117	0.2296	1	0.989672977624785	AML-MRC(2)_T	0	0
ENSG00000185837.3	HDHD5-AS1	0.19002	0.449675	0.57426	0.67741935483871	0.591222030981067	AML-MRC(2)_T	0	0
ENSG00000259920.1		0.19	0.414628	0.54001	0.790322580645161	0.826161790017212	AML-MRC(2)_T	0	0
ENSG00000127870.17	RNF6	0.18994	0.00552013	0.014054	1	1	AML-MRC(2)_T	0	0
ENSG00000236711.2	SMAD9-IT1	0.18994	0.515462	0.63619	0.661290322580645	0.513769363166954	AML-MRC(2)_T	0	0
ENSG00000285533.2	RELA-DT	0.18993	0.00242456	0.0067186	1	0.999139414802065	AML-MRC(2)_T	0	0
ENSG00000207012.2	RNU6-72P	0.18992	0.491433	0.61436	0.580645161290323	0.566265060240964	AML-MRC(2)_T	0	0
ENSG00000189306.11	RRP7A	0.18982	0.0059259	0.01496	1	1	AML-MRC(2)_T	0	0
ENSG00000272146.6	ARF4-AS1	0.18982	0.0678635	0.12489	0.983870967741935	0.985370051635112	AML-MRC(2)_T	0	0
ENSG00000206880.1	RNU6-1310P	0.18975	0.539443	0.65677	0.32258064516129	0.416523235800344	AML-MRC(2)_T	0	0
ENSG00000283567.1	C19orf85	0.18975	0.558464	0.67368	0.387096774193548	0.408777969018933	AML-MRC(2)_T	0	0
ENSG00000165915.14	SLC39A13	0.18973	0.00150675	0.004378	1	1	AML-MRC(2)_T	0	0
ENSG00000148399.13	DPH7	0.18969	6.60973e-05	0.00025265	1	1	AML-MRC(2)_T	0	0
ENSG00000239622.1		0.18964	0.207384	0.31329	0.967741935483871	0.955249569707401	AML-MRC(2)_T	0	0
ENSG00000270012.1		0.18963	0.030811	0.063634	1	1	AML-MRC(2)_T	0	0
ENSG00000229331.1	GK-IT1	0.18959	0.373255	0.49833	0.935483870967742	0.892426850258176	AML-MRC(2)_T	0	0
ENSG00000213994.3		0.18956	0.293918	0.41334	0.903225806451613	0.885542168674699	AML-MRC(2)_T	0	0
ENSG00000266305.1	MIR4518	0.18948	0.428551	0.55377	0.67741935483871	0.715146299483649	AML-MRC(2)_T	0	0
ENSG00000262921.1		0.18943	0.620156	0.72699	0.274193548387097	0.342512908777969	AML-MRC(2)_T	0	0
ENSG00000168488.18	ATXN2L	0.18942	6.61701e-05	0.00025287	1	1	AML-MRC(2)_T	0	0
ENSG00000275550.1		0.18942	0.243628	0.35624	0.967741935483871	0.903614457831325	AML-MRC(2)_T	0	0
ENSG00000243979.2		0.1894	0.16966	0.26647	0.967741935483871	0.990533562822719	AML-MRC(2)_T	0	0
ENSG00000236148.5	RPL23AP37	0.18939	0.26412	0.37999	0.967741935483871	0.950946643717728	AML-MRC(2)_T	0	0
ENSG00000159111.13	MRPL10	0.18931	0.000567107	0.0017989	1	1	AML-MRC(2)_T	0	0
ENSG00000197863.9	ZNF790	0.18925	0.0292788	0.060949	1	1	AML-MRC(2)_T	0	1
ENSG00000264311.1	MIX23P1	0.18924	0.393321	0.51861	0.693548387096774	0.743545611015491	AML-MRC(2)_T	0	0
ENSG00000243859.3	RPL5P17	0.18921	0.124815	0.20763	0.983870967741935	0.997418244406196	AML-MRC(2)_T	0	0
ENSG00000232545.1		0.18915	0.115021	0.19413	1	0.994836488812392	AML-MRC(2)_T	0	0
ENSG00000180376.17	CCDC66	0.18914	0.00567549	0.014411	1	1	AML-MRC(2)_T	0	0
ENSG00000263846.1	CIAPIN1P	0.18914	0.200584	0.30508	0.903225806451613	0.943201376936317	AML-MRC(2)_T	0	0
ENSG00000268758.7	ADGRE4P	0.18911	0.377869	0.50289	1	0.997418244406196	AML-MRC(2)_T	0	0
ENSG00000271499.1		0.18909	0.563209	0.67775	0.419354838709677	0.381239242685026	AML-MRC(2)_T	0	0
ENSG00000232593.7	KANTR	0.18908	0.0302824	0.062677	1	1	AML-MRC(2)_T	0	0
ENSG00000237709.1	EEF1A1P28	0.18907	0.334575	0.45754	0.887096774193548	0.91394148020654	AML-MRC(2)_T	0	0
ENSG00000279307.2	NDUFAF2P1	0.18903	0.0913512	0.16044	0.967741935483871	0.975043029259897	AML-MRC(2)_T	0	0
ENSG00000218426.5		0.18902	0.0918188	0.1611	1	1	AML-MRC(2)_T	0	0
ENSG00000239899.3	RN7SL674P	0.189	0.527608	0.6465	0.564516129032258	0.611015490533563	AML-MRC(2)_T	0	0
ENSG00000234134.1		0.18894	0.11234	0.19043	0.967741935483871	0.97934595524957	AML-MRC(2)_T	0	0
ENSG00000234174.1		0.18894	0.242999	0.35553	0.887096774193548	0.91394148020654	AML-MRC(2)_T	0	0
ENSG00000267026.5		0.18893	0.541747	0.65888	0.5	0.475043029259897	AML-MRC(2)_T	0	0
ENSG00000271662.1	PPP4R2P6	0.18892	0.297367	0.41721	1	0.963855421686747	AML-MRC(2)_T	0	0
ENSG00000273455.1		0.1889	0.418877	0.54418	0.532258064516129	0.642857142857143	AML-MRC(2)_T	0	0
ENSG00000058804.12	NDC1	0.18888	0.00473854	0.012256	1	1	AML-MRC(2)_T	0	0
ENSG00000265552.1		0.18887	0.594296	0.70463	0.467741935483871	0.398450946643718	AML-MRC(2)_T	0	0
ENSG00000131781.13	FMO5	0.18886	0.0667882	0.12324	1	1	AML-MRC(2)_T	0	0
ENSG00000090621.15	PABPC4	0.18883	0.00234251	0.0065145	1	1	AML-MRC(2)_T	0	0
ENSG00000249142.1	TMEM183AP2	0.18883	0.235684	0.34651	0.983870967741935	0.953528399311532	AML-MRC(2)_T	0	0
ENSG00000281961.1		0.18883	0.688639	0.78315	0.306451612903226	0.274526678141136	AML-MRC(2)_T	0	0
ENSG00000116337.19	AMPD2	0.18882	0.0184712	0.040838	1	1	AML-MRC(2)_T	0	0
ENSG00000251644.1	HPRT1P1	0.18878	0.669032	0.76738	0.193548387096774	0.210843373493976	AML-MRC(2)_T	0	0
ENSG00000288612.1		0.18871	0.0627799	0.11689	1	0.998278829604131	AML-MRC(2)_T	0	0
ENSG00000125871.14	MGME1	0.1887	0.0170957	0.038186	1	1	AML-MRC(2)_T	0	0
ENSG00000269050.1		0.18869	0.190427	0.29252	0.951612903225806	0.91394148020654	AML-MRC(2)_T	0	0
ENSG00000206228.4	HNRNPA1P4	0.18867	0.107512	0.18368	1	1	AML-MRC(2)_T	0	0
ENSG00000125445.11	MRPS7	0.18866	4.41285e-05	0.00017409	1	1	AML-MRC(2)_T	0	0
ENSG00000175467.15	SART1	0.18861	0.000130684	0.00047224	1	1	AML-MRC(2)_T	0	1
ENSG00000286618.1		0.18859	0.206816	0.31263	0.951612903225806	0.951807228915663	AML-MRC(2)_T	0	0
ENSG00000287351.1		0.18846	0.369429	0.49426	0.951612903225806	0.959552495697074	AML-MRC(2)_T	0	0
ENSG00000229887.4	HNRNPA1P6	0.1884	0.137923	0.22542	0.967741935483871	0.982788296041308	AML-MRC(2)_T	0	0
ENSG00000267058.1		0.18839	0.366599	0.49137	0.951612903225806	0.906196213425129	AML-MRC(2)_T	0	0
ENSG00000108055.10	SMC3	0.18838	0.00229744	0.0064059	1	1	AML-MRC(2)_T	0	1
ENSG00000240436.1	RPL35AP14	0.18837	0.219262	0.32737	0.935483870967742	0.953528399311532	AML-MRC(2)_T	0	0
ENSG00000087206.17	UIMC1	0.18836	0.00447002	0.011635	1	1	AML-MRC(2)_T	0	0
ENSG00000132670.20	PTPRA	0.18832	8.82475e-08	5.274e-07	1	1	AML-MRC(2)_T	1	0
ENSG00000232611.1		0.1883	0.0791822	0.14222	1	0.999139414802065	AML-MRC(2)_T	0	0
ENSG00000090661.12	CERS4	0.18826	0.228489	0.3382	1	1	AML-MRC(2)_T	0	1
ENSG00000185404.17	SP140L	0.18826	0.00165293	0.0047593	1	1	AML-MRC(2)_T	0	1
ENSG00000147548.17	NSD3	0.18824	3.93374e-05	0.00015654	1	1	AML-MRC(2)_T	0	0
ENSG00000207416.1		0.18821	0.648222	0.75029	0.290322580645161	0.302065404475043	AML-MRC(2)_T	0	0
ENSG00000222051.1	RNU6-1165P	0.18821	0.148638	0.23954	0.951612903225806	0.976764199655766	AML-MRC(2)_T	0	0
ENSG00000133665.13	DYDC2	0.18817	0.514999	0.63573	0.596774193548387	0.635972461273666	AML-MRC(2)_T	0	0
ENSG00000287151.1	C2orf27A	0.18815	0.441205	0.56595	0.967741935483871	0.940619621342513	AML-MRC(2)_T	0	0
ENSG00000142002.17	DPP9	0.18807	1.03322e-05	4.5431e-05	1	1	AML-MRC(2)_T	0	0
ENSG00000225630.1	MTND2P28	0.18806	0.193207	0.29602	1	1	AML-MRC(2)_T	0	0
ENSG00000112081.17	SRSF3	0.18799	0.000232595	0.00079841	1	1	AML-MRC(2)_T	0	0
ENSG00000230184.1	SMYD3-IT1	0.18788	0.416674	0.54209	0.741935483870968	0.76592082616179	AML-MRC(2)_T	0	0
ENSG00000124399.4	NDUFB4P12	0.18785	0.270337	0.38712	0.903225806451613	0.87263339070568	AML-MRC(2)_T	0	0
ENSG00000254873.1		0.18784	0.0667853	0.12324	1	0.987951807228916	AML-MRC(2)_T	0	0
ENSG00000224906.3	SRP14P1	0.18783	0.289845	0.40884	0.903225806451613	0.82013769363167	AML-MRC(2)_T	0	0
ENSG00000099901.17	RANBP1	0.1878	0.00864615	0.020939	1	1	AML-MRC(2)_T	0	0
ENSG00000223776.5	LGALS8-AS1	0.18771	0.23581	0.34666	0.967741935483871	0.923407917383821	AML-MRC(2)_T	0	0
ENSG00000250893.1		0.1877	0.377093	0.50211	0.854838709677419	0.808089500860585	AML-MRC(2)_T	0	0
ENSG00000225671.2	FCF1P6	0.18769	0.501596	0.62357	0.612903225806452	0.530981067125645	AML-MRC(2)_T	0	0
ENSG00000249372.1	ATP6V1G1P6	0.18769	0.537383	0.65494	0.5	0.525817555938038	AML-MRC(2)_T	0	0
ENSG00000257545.5		0.18765	0.149011	0.24001	0.983870967741935	0.962134251290878	AML-MRC(2)_T	0	0
ENSG00000283980.1	GNG14	0.18763	0.349065	0.47313	0.82258064516129	0.728915662650602	AML-MRC(2)_T	0	0
ENSG00000160993.4	ALKBH4	0.18761	0.00233862	0.006506	1	1	AML-MRC(2)_T	0	0
ENSG00000185674.9	LYG2	0.18761	0.245658	0.35855	0.967741935483871	0.970740103270224	AML-MRC(2)_T	0	0
ENSG00000117153.16	KLHL12	0.18754	0.000137329	0.00049384	1	1	AML-MRC(2)_T	0	0
ENSG00000196150.14	ZNF250	0.18751	0.00568668	0.014432	1	1	AML-MRC(2)_T	0	1
ENSG00000179452.2	LINC01699	0.18741	0.712941	0.80237	0.193548387096774	0.172977624784854	AML-MRC(2)_T	0	0
ENSG00000236529.2		0.1874	0.108295	0.18474	1	0.999139414802065	AML-MRC(2)_T	0	0
ENSG00000223760.4	MED15P9	0.18735	0.712573	0.80211	0.209677419354839	0.186746987951807	AML-MRC(2)_T	0	0
ENSG00000244716.3	RPL17P7	0.18733	0.0636271	0.11824	1	1	AML-MRC(2)_T	0	0
ENSG00000221265.1	MIR1255A	0.18726	0.403096	0.52837	0.887096774193548	0.809810671256454	AML-MRC(2)_T	0	0
ENSG00000126768.12	TIMM17B	0.18722	0.00298291	0.0081032	1	1	AML-MRC(2)_T	0	0
ENSG00000257752.1		0.18721	0.136802	0.22395	1	0.967297762478485	AML-MRC(2)_T	0	0
ENSG00000260182.1		0.18721	0.54677	0.66325	0.806451612903226	0.812392426850258	AML-MRC(2)_T	0	0
ENSG00000125753.14	VASP	0.18719	0.0128056	0.029627	1	1	AML-MRC(2)_T	0	0
ENSG00000143442.22	POGZ	0.18718	7.16948e-05	0.00027235	1	1	AML-MRC(2)_T	0	1
ENSG00000258342.2		0.18709	0.604671	0.71338	0.435483870967742	0.364027538726334	AML-MRC(2)_T	0	0
ENSG00000214646.8	COMMD4P1	0.18707	0.319807	0.4415	0.903225806451613	0.842512908777969	AML-MRC(2)_T	0	0
ENSG00000273611.5	ZNHIT3	0.18706	1.95324e-05	8.2006e-05	1	1	AML-MRC(2)_T	0	0
ENSG00000271161.1	BOLA2P2	0.18705	0.0798742	0.1433	1	0.987951807228916	AML-MRC(2)_T	0	0
ENSG00000277235.1		0.18701	0.519299	0.63935	0.516129032258065	0.438037865748709	AML-MRC(2)_T	0	0
ENSG00000177370.5	TIMM22	0.18698	0.000339808	0.0011239	1	1	AML-MRC(2)_T	0	0
ENSG00000258870.1	EIF4EBP1P1	0.18695	0.341769	0.46539	0.758064516129032	0.785714285714286	AML-MRC(2)_T	0	0
ENSG00000177201.2	OR2T12	0.18692	0.592783	0.7033	0.32258064516129	0.42512908777969	AML-MRC(2)_T	0	0
ENSG00000224079.1		0.18678	0.382994	0.50808	0.82258064516129	0.753012048192771	AML-MRC(2)_T	0	0
ENSG00000225176.2	ATP5MGP4	0.18678	0.461501	0.58599	0.693548387096774	0.689328743545611	AML-MRC(2)_T	0	0
ENSG00000273702.1		0.18678	0.0409439	0.081169	1	0.999139414802065	AML-MRC(2)_T	0	0
ENSG00000274104.1		0.18678	0.062174	0.11596	1	1	AML-MRC(2)_T	0	0
ENSG00000250519.7		0.18673	0.0876709	0.15498	1	0.993115318416523	AML-MRC(2)_T	0	0
ENSG00000106263.18	EIF3B	0.18668	0.000277552	0.00093749	1	1	AML-MRC(2)_T	0	0
ENSG00000153975.10	ZUP1	0.18667	0.0143699	0.032762	1	1	AML-MRC(2)_T	0	1
ENSG00000268140.1	PCGF7P	0.18666	0.167021	0.26302	0.903225806451613	0.925989672977625	AML-MRC(2)_T	0	0
ENSG00000132549.18	VPS13B	0.18649	0.00829006	0.020163	1	1	AML-MRC(2)_T	0	0
ENSG00000215835.2		0.18643	0.0187853	0.041443	1	0.999139414802065	AML-MRC(2)_T	0	0
ENSG00000215301.11	DDX3X	0.18638	0.0192987	0.042418	1	1	AML-MRC(2)_T	0	1
ENSG00000005889.16	ZFX	0.18637	0.0032778	0.0088186	1	1	AML-MRC(2)_T	0	1
ENSG00000261186.2	LINC01238	0.18634	0.213725	0.32079	0.951612903225806	0.950946643717728	AML-MRC(2)_T	0	0
ENSG00000257121.1		0.18627	0.42621	0.55132	0.82258064516129	0.718588640275387	AML-MRC(2)_T	0	0
ENSG00000182534.13	MXRA7	0.18626	0.212268	0.31902	1	1	AML-MRC(2)_T	0	0
ENSG00000187742.15	SECISBP2	0.18625	0.00266575	0.007321	1	1	AML-MRC(2)_T	0	0
ENSG00000201121.1	RNY1P12	0.18613	0.209709	0.31601	1	0.984509466437177	AML-MRC(2)_T	0	0
ENSG00000237200.1	ZBTB40-IT1	0.18604	0.0886654	0.15639	1	0.98881239242685	AML-MRC(2)_T	0	0
ENSG00000223138.1	RNA5SP450	0.18603	0.311634	0.43259	0.951612903225806	0.957831325301205	AML-MRC(2)_T	0	0
ENSG00000273454.1		0.18598	0.386683	0.51189	0.758064516129032	0.730636833046472	AML-MRC(2)_T	0	0
ENSG00000226919.4		0.18595	0.528452	0.64733	0.403225806451613	0.424268502581756	AML-MRC(2)_T	0	0
ENSG00000132286.12	TIMM10B	0.18594	5.06706e-05	0.00019786	1	1	AML-MRC(2)_T	0	0
ENSG00000165782.11	PIP4P1	0.18594	0.00454441	0.011809	1	1	AML-MRC(2)_T	0	0
ENSG00000138439.12	FAM117B	0.18585	0.0233261	0.049997	1	1	AML-MRC(2)_T	0	0
ENSG00000235859.5		0.18584	0.0446793	0.087438	1	1	AML-MRC(2)_T	0	0
ENSG00000276840.1	PMS2P13	0.18581	0.600745	0.71024	0.629032258064516	0.502581755593804	AML-MRC(2)_T	0	0
ENSG00000248113.2	PTPN11P5	0.1858	0.288446	0.4072	0.887096774193548	0.860585197934596	AML-MRC(2)_T	0	0
ENSG00000276735.1		0.1858	0.540828	0.65804	0.387096774193548	0.501721170395869	AML-MRC(2)_T	0	0
ENSG00000265429.3	MIR4782	0.18575	0.382013	0.50707	0.741935483870968	0.749569707401033	AML-MRC(2)_T	0	0
ENSG00000285130.2		0.18574	0.0273453	0.057423	1	1	AML-MRC(2)_T	0	0
ENSG00000238007.1		0.18568	0.49263	0.61545	0.580645161290323	0.534423407917384	AML-MRC(2)_T	0	0
ENSG00000157388.19	CACNA1D	0.18563	0.267491	0.38383	1	1	AML-MRC(2)_T	0	0
ENSG00000182111.9	ZNF716	0.18561	0.529332	0.6481	0.516129032258065	0.536144578313253	AML-MRC(2)_T	0	1
ENSG00000241103.1	RPL35AP11	0.1856	0.65038	0.75209	0.274193548387097	0.296041308089501	AML-MRC(2)_T	0	0
ENSG00000141644.17	MBD1	0.18559	3.97521e-06	1.8712e-05	1	1	AML-MRC(2)_T	0	1
ENSG00000144034.16	TPRKB	0.18559	0.00051468	0.0016469	1	1	AML-MRC(2)_T	0	0
ENSG00000064932.16	SBNO2	0.18555	0.0153778	0.034771	1	1	AML-MRC(2)_T	0	0
ENSG00000110172.12	CHORDC1	0.18552	0.0210329	0.045704	1	1	AML-MRC(2)_T	0	0
ENSG00000170629.14	DPY19L2P2	0.18552	0.149782	0.24103	1	1	AML-MRC(2)_T	0	0
ENSG00000255200.1	PGAM1P8	0.18552	0.1507	0.24222	1	0.999139414802065	AML-MRC(2)_T	0	0
ENSG00000129993.15	CBFA2T3	0.18551	0.0431269	0.084852	1	1	AML-MRC(2)_T	0	1
ENSG00000161203.13	AP2M1	0.18551	0.000391411	0.0012805	1	1	AML-MRC(2)_T	0	0
ENSG00000212479.2		0.1855	0.610283	0.71841	0.32258064516129	0.339931153184165	AML-MRC(2)_T	0	0
ENSG00000229112.1		0.18548	0.527525	0.64647	0.387096774193548	0.44578313253012	AML-MRC(2)_T	0	0
ENSG00000143632.14	ACTA1	0.18544	0.120085	0.2012	1	0.999139414802065	AML-MRC(2)_T	0	0
ENSG00000269482.1		0.18542	0.645443	0.74768	0.306451612903226	0.304647160068847	AML-MRC(2)_T	0	0
ENSG00000259772.6	LINC03034	0.18541	0.117851	0.19801	1	0.993115318416523	AML-MRC(2)_T	0	0
ENSG00000189079.17	ARID2	0.18537	0.0244451	0.052016	1	1	AML-MRC(2)_T	0	1
ENSG00000175756.13	AURKAIP1	0.18535	0.00521836	0.01336	1	1	AML-MRC(2)_T	0	0
ENSG00000141542.11	RAB40B	0.18532	0.0635747	0.11816	1	1	AML-MRC(2)_T	0	0
ENSG00000214009.2	PCNAP3	0.1853	0.45354	0.57825	0.5	0.564543889845095	AML-MRC(2)_T	0	0
ENSG00000086827.9	ZW10	0.18529	0.00527025	0.013484	1	1	AML-MRC(2)_T	0	0
ENSG00000255156.1	RNY1P9	0.18527	0.326519	0.44906	0.758064516129032	0.783993115318417	AML-MRC(2)_T	0	0
ENSG00000199201.1		0.18525	0.559777	0.67479	0.370967741935484	0.401032702237522	AML-MRC(2)_T	0	0
ENSG00000065559.15	MAP2K4	0.18524	0.0115247	0.026985	1	1	AML-MRC(2)_T	0	0
ENSG00000236887.1		0.18524	0.344693	0.46863	0.774193548387097	0.858003442340792	AML-MRC(2)_T	0	0
ENSG00000265820.1	MIR3177	0.18523	0.35425	0.47842	0.82258064516129	0.825301204819277	AML-MRC(2)_T	0	0
ENSG00000183696.14	UPP1	0.18521	0.249921	0.36334	1	1	AML-MRC(2)_T	0	0
ENSG00000238165.1		0.1852	0.173399	0.27119	0.919354838709677	0.921686746987952	AML-MRC(2)_T	0	0
ENSG00000143977.14	SNRPG	0.18514	0.00135403	0.003971	1	1	AML-MRC(2)_T	0	0
ENSG00000235079.1	ZRANB2-AS1	0.18513	0.145773	0.23594	1	0.980206540447504	AML-MRC(2)_T	0	0
ENSG00000196811.13	CHRNG	0.18512	0.294972	0.41453	1	0.961273666092943	AML-MRC(2)_T	0	0
ENSG00000207975.1	MIR181B1	0.18512	0.463946	0.5882	0.709677419354839	0.72289156626506	AML-MRC(2)_T	0	0
ENSG00000205791.3	LOH12CR2	0.18511	0.0688913	0.12648	1	0.997418244406196	AML-MRC(2)_T	0	0
ENSG00000269821.1	KCNQ1OT1	0.18511	0.212506	0.31934	1	1	AML-MRC(2)_T	0	0
ENSG00000125812.16	GZF1	0.18508	0.0420396	0.083041	1	1	AML-MRC(2)_T	0	1
ENSG00000135480.16	KRT7	0.18508	0.50532	0.627	0.709677419354839	0.721170395869191	AML-MRC(2)_T	0	0
ENSG00000196705.8	ZNF431	0.18507	0.00870216	0.021054	1	1	AML-MRC(2)_T	0	1
ENSG00000204947.9	ZNF425	0.18499	0.0819299	0.14638	1	0.996557659208262	AML-MRC(2)_T	0	1
ENSG00000225564.6	LINC01492	0.18497	0.676228	0.77351	0.258064516129032	0.217728055077453	AML-MRC(2)_T	0	0
ENSG00000224616.3	RTCA-AS1	0.18489	0.0749362	0.1358	1	1	AML-MRC(2)_T	0	0
ENSG00000286045.1		0.18487	0.313929	0.43504	0.82258064516129	0.796901893287435	AML-MRC(2)_T	0	0
ENSG00000203880.12	PCMTD2	0.18484	0.00223678	0.0062565	1	1	AML-MRC(2)_T	0	0
ENSG00000147536.12	GINS4	0.18483	0.0649349	0.12022	1	1	AML-MRC(2)_T	0	0
ENSG00000107854.6	TNKS2	0.18482	0.00799002	0.019516	1	1	AML-MRC(2)_T	0	0
ENSG00000213543.2	RARRES2P2	0.18475	0.404488	0.5298	0.645161290322581	0.669535283993115	AML-MRC(2)_T	0	0
ENSG00000147041.12	SYTL5	0.18467	0.621202	0.72788	0.354838709677419	0.461273666092943	AML-MRC(2)_T	0	0
ENSG00000248641.1	HMGA1P2	0.18463	0.0219745	0.047494	1	0.998278829604131	AML-MRC(2)_T	0	0
ENSG00000102239.5	BRS3	0.1846	0.499209	0.62156	0.596774193548387	0.557659208261618	AML-MRC(2)_T	0	0
ENSG00000006007.12	GDE1	0.18457	0.00166425	0.0047874	1	1	AML-MRC(2)_T	0	0
ENSG00000140374.16	ETFA	0.18457	0.000162076	0.00057383	1	1	AML-MRC(2)_T	0	0
ENSG00000280211.1		0.18455	0.0324979	0.066586	1	0.997418244406196	AML-MRC(2)_T	0	0
ENSG00000029725.17	RABEP1	0.18454	0.00058562	0.0018522	1	1	AML-MRC(2)_T	0	0
ENSG00000258450.1		0.18453	0.214999	0.32233	0.919354838709677	0.953528399311532	AML-MRC(2)_T	0	0
ENSG00000057663.16	ATG5	0.18452	0.000119894	0.00043628	1	1	AML-MRC(2)_T	0	0
ENSG00000284035.1	MIR5187	0.18451	0.3903	0.51537	0.67741935483871	0.723752151462995	AML-MRC(2)_T	0	0
ENSG00000121940.16	CLCC1	0.1845	0.0134397	0.030916	1	1	AML-MRC(2)_T	0	0
ENSG00000242060.1	RPS3AP49	0.18445	0.17881	0.27807	1	0.998278829604131	AML-MRC(2)_T	0	0
ENSG00000277511.1		0.18442	0.100903	0.17422	1	0.999139414802065	AML-MRC(2)_T	0	0
ENSG00000240509.1	RPL34P18	0.18437	0.0953112	0.16614	1	1	AML-MRC(2)_T	0	0
ENSG00000228459.4	LINC01546	0.18434	0.655627	0.75658	0.258064516129032	0.272805507745267	AML-MRC(2)_T	0	0
ENSG00000197153.5	H3C12	0.18429	0.392827	0.51809	0.919354838709677	0.937177280550775	AML-MRC(2)_T	0	0
ENSG00000121481.11	RNF2	0.18426	0.00181928	0.0051852	1	1	AML-MRC(2)_T	0	1
ENSG00000241770.1		0.18425	0.509894	0.63111	0.403225806451613	0.458691910499139	AML-MRC(2)_T	0	0
ENSG00000250492.1	INTS6P1	0.18425	0.252908	0.36685	0.951612903225806	0.924268502581756	AML-MRC(2)_T	0	0
ENSG00000236312.3	RPL34P34	0.18424	0.13576	0.22252	1	1	AML-MRC(2)_T	0	0
ENSG00000141428.17	C18orf21	0.1842	0.00671672	0.016737	1	1	AML-MRC(2)_T	0	0
ENSG00000212587.1	SNORA40C	0.1842	0.595494	0.70576	0.564516129032258	0.506884681583477	AML-MRC(2)_T	0	0
ENSG00000089876.12	DHX32	0.18419	0.0311585	0.064235	1	1	AML-MRC(2)_T	0	0
ENSG00000264978.2	RN7SL630P	0.18417	0.617072	0.72439	0.370967741935484	0.364027538726334	AML-MRC(2)_T	0	0
ENSG00000239350.2	CCDC137P2	0.18416	0.494287	0.61697	0.403225806451613	0.573149741824441	AML-MRC(2)_T	0	0
ENSG00000271480.1	MTND3P19	0.18416	0.659872	0.76	0.17741935483871	0.272805507745267	AML-MRC(2)_T	0	0
ENSG00000128567.17	PODXL	0.18412	0.167103	0.26312	1	1	AML-MRC(2)_T	1	0
ENSG00000214417.4	KRT18P13	0.18408	0.603216	0.71223	0.32258064516129	0.339931153184165	AML-MRC(2)_T	0	0
ENSG00000260442.5	ATP2A1-AS1	0.18403	0.176456	0.27507	0.983870967741935	0.972461273666093	AML-MRC(2)_T	0	0
ENSG00000105053.11	VRK3	0.18402	8.24896e-05	0.00030956	1	1	AML-MRC(2)_T	0	0
ENSG00000279332.1		0.18393	0.147934	0.23872	0.983870967741935	0.976764199655766	AML-MRC(2)_T	0	0
ENSG00000255444.1	CYCSP27	0.18386	0.4873	0.61056	0.467741935483871	0.560240963855422	AML-MRC(2)_T	0	0
ENSG00000202358.1	RNU6-652P	0.18371	0.228442	0.33814	0.983870967741935	0.949225473321859	AML-MRC(2)_T	0	0
ENSG00000249301.1		0.18368	0.658111	0.75864	0.290322580645161	0.227194492254733	AML-MRC(2)_T	0	0
ENSG00000015532.10	XYLT2	0.18363	0.00817556	0.019918	1	1	AML-MRC(2)_T	0	0
ENSG00000122085.17	MTERF4	0.18361	7.76075e-05	0.00029279	1	1	AML-MRC(2)_T	0	1
ENSG00000271705.1	RPL17P3	0.18356	0.602135	0.71141	0.225806451612903	0.255593803786575	AML-MRC(2)_T	0	0
ENSG00000235408.6	SNORA71B	0.18351	0.0836101	0.14887	1	0.999139414802065	AML-MRC(2)_T	0	0
ENSG00000226620.8	LINC00343	0.18349	0.754188	0.83282	0.258064516129032	0.163511187607573	AML-MRC(2)_T	0	0
ENSG00000232982.1	MTCO1P45	0.18347	0.678215	0.77478	0.241935483870968	0.240103270223752	AML-MRC(2)_T	0	0
ENSG00000243160.1	RPL7AP32	0.1834	0.346527	0.47048	0.887096774193548	0.885542168674699	AML-MRC(2)_T	0	0
ENSG00000066084.13	DIP2B	0.18337	0.00267548	0.0073438	1	1	AML-MRC(2)_T	0	0
ENSG00000137842.7	TMEM62	0.18335	0.00146022	0.0042553	1	1	AML-MRC(2)_T	0	0
ENSG00000270832.1		0.1833	0.420445	0.54557	0.838709677419355	0.880378657487091	AML-MRC(2)_T	0	0
ENSG00000258315.5	C17orf49	0.18328	0.0742644	0.13481	1	0.999139414802065	AML-MRC(2)_T	0	1
ENSG00000233707.3	RPL22P11	0.18325	0.204877	0.31023	0.935483870967742	0.973321858864028	AML-MRC(2)_T	0	0
ENSG00000113593.12	PPWD1	0.18321	0.00395322	0.010426	1	1	AML-MRC(2)_T	0	0
ENSG00000010379.16	SLC6A13	0.18311	0.444914	0.56968	0.983870967741935	0.948364888123924	AML-MRC(2)_T	0	0
ENSG00000004948.16	CALCR	0.18306	0.658619	0.75907	0.241935483870968	0.269363166953528	AML-MRC(2)_T	0	0
ENSG00000183682.8	BMP8A	0.18304	0.244115	0.35685	1	0.997418244406196	AML-MRC(2)_T	0	0
ENSG00000243250.1	RPS6P16	0.18303	0.134349	0.22068	1	0.993115318416523	AML-MRC(2)_T	0	0
ENSG00000084093.19	REST	0.18296	0.0218465	0.047243	1	1	AML-MRC(2)_T	0	1
ENSG00000253555.1	TARDBPP4	0.18293	0.400345	0.52577	0.82258064516129	0.793459552495697	AML-MRC(2)_T	0	0
ENSG00000140995.17	DEF8	0.18289	0.0357527	0.072319	1	1	AML-MRC(2)_T	0	0
ENSG00000211451.12	GNRHR2	0.18287	0.0215868	0.046759	1	0.997418244406196	AML-MRC(2)_T	0	0
ENSG00000237567.2	LINC02836	0.18287	0.748836	0.82903	0.161290322580645	0.173838209982788	AML-MRC(2)_T	0	0
ENSG00000263464.2		0.18285	0.448845	0.57357	0.548387096774194	0.581755593803787	AML-MRC(2)_T	0	0
ENSG00000215263.2		0.18279	0.743212	0.82482	0.209677419354839	0.174698795180723	AML-MRC(2)_T	0	0
ENSG00000268095.1	ZNF649-AS1	0.18274	0.170855	0.26803	0.935483870967742	0.94750430292599	AML-MRC(2)_T	0	0
ENSG00000144191.12	CNGA3	0.18269	0.69032	0.78464	0.241935483870968	0.215146299483649	AML-MRC(2)_T	0	0
ENSG00000107164.16	FUBP3	0.18267	6.65683e-06	3.0155e-05	1	1	AML-MRC(2)_T	0	1
ENSG00000219392.1	ZNF602P	0.18266	0.213981	0.32111	0.951612903225806	0.917383820998279	AML-MRC(2)_T	0	0
ENSG00000186867.11	QRFPR	0.18265	0.583944	0.69575	0.354838709677419	0.570567986230637	AML-MRC(2)_T	0	0
ENSG00000277957.1	SENP3-EIF4A1	0.18265	0.123969	0.20647	1	0.997418244406196	AML-MRC(2)_T	0	0
ENSG00000257950.3	P2RX5-TAX1BP3	0.18263	0.125657	0.20879	1	0.999139414802065	AML-MRC(2)_T	0	0
ENSG00000199781.1		0.18251	0.413063	0.53844	0.725806451612903	0.71170395869191	AML-MRC(2)_T	0	0
ENSG00000198561.15	CTNND1	0.1825	0.0726686	0.13235	1	1	AML-MRC(2)_T	0	0
ENSG00000138709.19	LARP1B	0.18249	0.000970969	0.0029378	1	1	AML-MRC(2)_T	0	1
ENSG00000251046.2	ZNF969P	0.18248	0.604533	0.71329	0.516129032258065	0.508605851979346	AML-MRC(2)_T	0	0
ENSG00000286952.1		0.18246	0.261446	0.37696	0.967741935483871	0.97934595524957	AML-MRC(2)_T	0	0
ENSG00000243538.1	RPS26P28	0.18244	0.32661	0.44915	0.935483870967742	0.896729776247849	AML-MRC(2)_T	0	0
ENSG00000264548.1		0.18242	0.128127	0.21222	1	1	AML-MRC(2)_T	0	0
ENSG00000279065.1		0.18242	0.653625	0.75496	0.403225806451613	0.398450946643718	AML-MRC(2)_T	0	0
ENSG00000228110.4	ST13P19	0.1824	0.0775004	0.13973	0.983870967741935	0.984509466437177	AML-MRC(2)_T	0	0
ENSG00000135226.18	UGT2B28	0.18237	0.470776	0.59454	0.919354838709677	0.845094664371773	AML-MRC(2)_T	0	0
ENSG00000285758.2		0.18236	0.279293	0.39708	0.935483870967742	0.91394148020654	AML-MRC(2)_T	0	0
ENSG00000197044.11	ZNF441	0.18235	0.108814	0.18546	1	0.994836488812392	AML-MRC(2)_T	0	1
ENSG00000151651.16	ADAM8	0.18229	0.157306	0.25066	1	1	AML-MRC(2)_T	1	1
ENSG00000175110.12	MRPS22	0.18227	0.000103236	0.00037998	1	1	AML-MRC(2)_T	0	0
ENSG00000206503.13	HLA-A	0.18225	0.0303581	0.06282	1	1	AML-MRC(2)_T	1	0
ENSG00000241532.1	AGGF1P3	0.18219	0.440959	0.56578	0.903225806451613	0.790877796901893	AML-MRC(2)_T	0	0
ENSG00000253088.1		0.18219	0.624785	0.7309	0.709677419354839	0.666953528399312	AML-MRC(2)_T	0	0
ENSG00000226028.2	PFN1P12	0.18204	0.699567	0.79206	0.193548387096774	0.200516351118761	AML-MRC(2)_T	0	0
ENSG00000223916.1	RPL18AP9	0.18201	0.169677	0.26649	1	0.995697074010327	AML-MRC(2)_T	0	0
ENSG00000071859.15	FAM50A	0.18199	0.0112079	0.026318	1	1	AML-MRC(2)_T	0	0
ENSG00000237821.1	ST13P7	0.18193	0.0578091	0.1089	1	0.993975903614458	AML-MRC(2)_T	0	0
ENSG00000105948.13	TTC26	0.18191	0.0552838	0.10486	1	0.999139414802065	AML-MRC(2)_T	0	0
ENSG00000185303.17	SFTPA2	0.18191	0.586294	0.69782	0.419354838709677	0.43631669535284	AML-MRC(2)_T	0	0
ENSG00000188389.11	PDCD1	0.18184	0.42533	0.55055	1	1	AML-MRC(2)_T	1	0
ENSG00000278965.1		0.1818	0.384776	0.50997	0.983870967741935	0.973321858864028	AML-MRC(2)_T	0	0
ENSG00000134186.12	PRPF38B	0.18175	0.00156012	0.0045179	1	1	AML-MRC(2)_T	0	0
ENSG00000232024.2	LSM12P1	0.18173	0.0132569	0.030545	1	0.999139414802065	AML-MRC(2)_T	0	0
ENSG00000223849.1		0.18171	0.301206	0.42141	0.838709677419355	0.824440619621343	AML-MRC(2)_T	0	0
ENSG00000233891.8		0.18171	0.566098	0.68025	0.5	0.481927710843373	AML-MRC(2)_T	0	0
ENSG00000288632.1		0.18171	0.329873	0.45259	0.870967741935484	0.852839931153184	AML-MRC(2)_T	0	0
ENSG00000138081.21	FBXO11	0.18168	0.01477	0.033549	1	1	AML-MRC(2)_T	0	0
ENSG00000259015.1		0.18168	0.0684089	0.12573	1	0.994836488812392	AML-MRC(2)_T	0	0
ENSG00000213390.11	ARHGAP19	0.18163	0.00736297	0.018149	1	1	AML-MRC(2)_T	0	0
ENSG00000227525.4	RPL7P6	0.18149	0.181976	0.28205	1	0.998278829604131	AML-MRC(2)_T	0	0
ENSG00000145975.15	FAM217A	0.18145	0.214408	0.32162	1	0.989672977624785	AML-MRC(2)_T	0	0
ENSG00000129696.13	TTI2	0.18135	0.00361158	0.0096128	1	1	AML-MRC(2)_T	0	0
ENSG00000011451.21	WIZ	0.18126	4.57028e-05	0.00017978	1	1	AML-MRC(2)_T	0	1
ENSG00000236973.2	GAPDHP51	0.18118	0.49676	0.6193	0.741935483870968	0.677280550774527	AML-MRC(2)_T	0	0
ENSG00000256892.2		0.18117	0.716832	0.80521	0.387096774193548	0.306368330464716	AML-MRC(2)_T	0	0
ENSG00000123595.8	RAB9A	0.18115	0.00359438	0.009572	1	1	AML-MRC(2)_T	0	0
ENSG00000199436.1	SNORD9	0.18107	0.0830175	0.14805	1	0.986230636833046	AML-MRC(2)_T	0	0
ENSG00000165209.19	STRBP	0.18101	0.0154369	0.034884	1	1	AML-MRC(2)_T	0	0
ENSG00000132394.11	EEFSEC	0.18098	0.00710043	0.017587	1	1	AML-MRC(2)_T	0	0
ENSG00000087086.15	FTL	0.18092	0.0729628	0.13282	1	1	AML-MRC(2)_T	0	0
ENSG00000228295.2	LINC00392	0.18092	0.632593	0.73706	0.274193548387097	0.255593803786575	AML-MRC(2)_T	0	0
ENSG00000129757.14	CDKN1C	0.1809	0.234405	0.34495	1	1	AML-MRC(2)_T	0	0
ENSG00000224463.1	RPL39P14	0.18087	0.323461	0.44559	0.887096774193548	0.892426850258176	AML-MRC(2)_T	0	0
ENSG00000087299.12	L2HGDH	0.18086	0.0205644	0.044831	1	1	AML-MRC(2)_T	0	0
ENSG00000267115.1		0.18085	0.566043	0.6802	0.467741935483871	0.38382099827883	AML-MRC(2)_T	0	0
ENSG00000075188.9	NUP37	0.18083	0.00980121	0.023371	1	1	AML-MRC(2)_T	0	0
ENSG00000236512.1	RPL29P1	0.18078	0.267455	0.3838	0.967741935483871	0.934595524956971	AML-MRC(2)_T	0	0
ENSG00000104635.15	SLC39A14	0.18074	0.156127	0.24918	1	1	AML-MRC(2)_T	1	0
ENSG00000237923.1	LINC02570	0.18074	0.69863	0.79145	0.193548387096774	0.190189328743546	AML-MRC(2)_T	0	0
ENSG00000013503.10	POLR3B	0.18072	0.012214	0.028414	1	1	AML-MRC(2)_T	0	0
ENSG00000269921.1		0.1807	0.023929	0.051079	1	0.997418244406196	AML-MRC(2)_T	0	0
ENSG00000276672.1		0.18067	0.117741	0.19788	1	0.999139414802065	AML-MRC(2)_T	0	0
ENSG00000169891.18	REPS2	0.18063	0.0544268	0.10348	1	1	AML-MRC(2)_T	0	0
ENSG00000225405.3	RPS15AP17	0.18049	0.292201	0.41148	0.983870967741935	0.94578313253012	AML-MRC(2)_T	0	0
ENSG00000213235.3	EEF1A1P16	0.18048	0.152086	0.24399	1	0.999139414802065	AML-MRC(2)_T	0	0
ENSG00000234912.12	SNHG20	0.18047	0.0181874	0.040298	1	1	AML-MRC(2)_T	0	0
ENSG00000149043.16	SYT8	0.18046	0.556941	0.67243	0.629032258064516	0.537865748709122	AML-MRC(2)_T	0	0
ENSG00000241868.3	RN7SL434P	0.18042	0.293991	0.41341	0.935483870967742	0.891566265060241	AML-MRC(2)_T	0	0
ENSG00000273828.2		0.18042	0.193243	0.29606	1	0.999139414802065	AML-MRC(2)_T	0	0
ENSG00000284610.1		0.18042	0.422433	0.54759	0.661290322580645	0.700516351118761	AML-MRC(2)_T	0	0
ENSG00000205105.6	COX17P1	0.18037	0.300078	0.4203	0.870967741935484	0.877796901893287	AML-MRC(2)_T	0	0
ENSG00000163950.13	SLBP	0.18034	0.00337691	0.0090581	1	1	AML-MRC(2)_T	0	0
ENSG00000106588.12	PSMA2	0.18029	0.124291	0.20691	1	1	AML-MRC(2)_T	0	0
ENSG00000267113.1		0.18028	0.668603	0.76694	0.241935483870968	0.205679862306368	AML-MRC(2)_T	0	0
ENSG00000271968.2	ADAM6	0.18025	0.665263	0.76418	0.209677419354839	0.282271944922547	AML-MRC(2)_T	0	0
ENSG00000233452.7	STXBP5-AS1	0.18022	0.126039	0.20932	1	1	AML-MRC(2)_T	0	0
ENSG00000145214.14	DGKQ	0.18021	0.0173016	0.038582	1	1	AML-MRC(2)_T	0	0
ENSG00000263843.1	MIF4GD-DT	0.18009	0.0398362	0.079356	1	1	AML-MRC(2)_T	0	0
ENSG00000286584.2		0.18008	0.083632	0.1489	1	0.994836488812392	AML-MRC(2)_T	0	0
ENSG00000232466.1	H3P31	0.18006	0.350079	0.47424	0.838709677419355	0.864888123924269	AML-MRC(2)_T	0	0
ENSG00000207231.1		0.18005	0.329774	0.4525	0.838709677419355	0.78657487091222	AML-MRC(2)_T	0	0
ENSG00000231359.3	RPL31P34	0.18002	0.389964	0.51504	0.854838709677419	0.826161790017212	AML-MRC(2)_T	0	0
ENSG00000159348.13	CYB5R1	0.17998	0.00594104	0.014995	1	1	AML-MRC(2)_T	0	0
ENSG00000115750.17	TAF1B	0.17997	0.00445474	0.011599	1	1	AML-MRC(2)_T	0	1
ENSG00000182057.5	OGFRP1	0.17992	0.0585677	0.1101	1	0.996557659208262	AML-MRC(2)_T	0	0
ENSG00000256226.1		0.17992	0.415255	0.54061	0.709677419354839	0.686746987951807	AML-MRC(2)_T	0	0
ENSG00000274259.2	SYNGAP1-AS1	0.17985	0.129493	0.2141	1	0.970740103270224	AML-MRC(2)_T	0	0
ENSG00000182973.19	CNOT10	0.17979	4.6652e-06	2.1708e-05	1	1	AML-MRC(2)_T	0	0
ENSG00000216490.4	IFI30	0.17979	0.384081	0.50925	1	0.997418244406196	AML-MRC(2)_T	1	0
ENSG00000125899.8	LINC02871	0.17974	0.567705	0.68176	0.370967741935484	0.41394148020654	AML-MRC(2)_T	0	0
ENSG00000136146.15	MED4	0.1797	0.00022662	0.00077935	1	1	AML-MRC(2)_T	0	0
ENSG00000167083.7	GNGT2	0.1797	0.234036	0.3445	1	0.992254733218589	AML-MRC(2)_T	0	0
ENSG00000213293.4		0.17966	0.305597	0.42626	0.951612903225806	0.961273666092943	AML-MRC(2)_T	0	0
ENSG00000109917.11	ZPR1	0.17964	0.00119498	0.003544	1	1	AML-MRC(2)_T	0	0
ENSG00000228649.9	SNHG26	0.17963	0.061316	0.11455	1	1	AML-MRC(2)_T	0	0
ENSG00000274602.5	PI4KAP1	0.17962	0.148916	0.2399	1	1	AML-MRC(2)_T	0	0
ENSG00000169976.7	SF3B5	0.17955	0.0137487	0.03154	1	1	AML-MRC(2)_T	0	0
ENSG00000265437.1		0.17955	0.464997	0.58922	0.564516129032258	0.592943201376936	AML-MRC(2)_T	0	0
ENSG00000280604.1		0.17954	0.44602	0.57068	0.983870967741935	0.902753872633391	AML-MRC(2)_T	0	0
ENSG00000198911.12	SREBF2	0.17952	0.00725887	0.017927	1	1	AML-MRC(2)_T	0	1
ENSG00000164049.14	FBXW12	0.17949	0.402798	0.52811	0.838709677419355	0.809810671256454	AML-MRC(2)_T	0	0
ENSG00000166783.22	MARF1	0.17948	0.00148349	0.0043156	1	1	AML-MRC(2)_T	0	0
ENSG00000212605.1	RNU1-56P	0.17942	0.586196	0.69776	0.338709677419355	0.36144578313253	AML-MRC(2)_T	0	0
ENSG00000224011.1	RPL36AP46	0.17942	0.211539	0.31821	1	0.956110154905336	AML-MRC(2)_T	0	0
ENSG00000258740.1		0.17937	0.705315	0.79664	0.258064516129032	0.205679862306368	AML-MRC(2)_T	0	0
ENSG00000235514.1	LLPHP2	0.1793	0.395516	0.5208	0.693548387096774	0.721170395869191	AML-MRC(2)_T	0	0
ENSG00000167394.13	ZNF668	0.17929	0.0255043	0.054007	1	1	AML-MRC(2)_T	0	1
ENSG00000129535.13	NRL	0.17925	0.00703862	0.017451	1	0.999139414802065	AML-MRC(2)_T	0	1
ENSG00000129749.3	CHRNA10	0.17925	0.154669	0.24721	1	0.993975903614458	AML-MRC(2)_T	0	0
ENSG00000253251.3	SHLD3	0.17925	0.0423928	0.083642	1	1	AML-MRC(2)_T	0	0
ENSG00000196911.11	KPNA5	0.17921	0.0217714	0.04711	1	1	AML-MRC(2)_T	0	0
ENSG00000213432.2	RPL17P34	0.1792	0.27905	0.39682	1	0.962994836488812	AML-MRC(2)_T	0	0
ENSG00000283502.1		0.17918	0.69638	0.78955	0.258064516129032	0.244406196213425	AML-MRC(2)_T	0	0
ENSG00000284830.1		0.17915	0.124499	0.20717	1	0.989672977624785	AML-MRC(2)_T	0	0
ENSG00000228242.6	XPC-AS1	0.17913	0.0467649	0.090929	1	1	AML-MRC(2)_T	0	0
ENSG00000158417.11	EIF5B	0.17911	0.00607979	0.015311	1	1	AML-MRC(2)_T	0	0
ENSG00000213020.10	ZNF611	0.17903	0.0112484	0.026408	1	1	AML-MRC(2)_T	0	1
ENSG00000243770.3	RN7SL65P	0.179	0.534478	0.65257	0.5	0.526678141135972	AML-MRC(2)_T	0	0
ENSG00000199672.1	RNU4-21P	0.17896	0.32741	0.45005	0.854838709677419	0.844234079173838	AML-MRC(2)_T	0	0
ENSG00000228089.1	PNKDP1	0.17896	0.429506	0.55467	0.629032258064516	0.669535283993115	AML-MRC(2)_T	0	0
ENSG00000188984.12	AADACL3	0.17895	0.742968	0.82464	0.209677419354839	0.165232358003442	AML-MRC(2)_T	0	0
ENSG00000287878.1		0.17887	0.153346	0.24561	1	0.995697074010327	AML-MRC(2)_T	0	0
ENSG00000241458.1	RPL7P19	0.17884	0.218982	0.32706	1	0.996557659208262	AML-MRC(2)_T	0	0
ENSG00000206669.1		0.17882	0.353137	0.47722	0.806451612903226	0.812392426850258	AML-MRC(2)_T	0	0
ENSG00000227196.1	IGHD4-23	0.1788	0.480882	0.60442	0.741935483870968	0.660068846815835	AML-MRC(2)_T	0	0
ENSG00000213174.3	RPL28P1	0.17879	0.482957	0.60637	0.741935483870968	0.734939759036145	AML-MRC(2)_T	0	0
ENSG00000217716.3	RPS10P3	0.17875	0.143942	0.23342	1	1	AML-MRC(2)_T	0	0
ENSG00000266846.2		0.17875	0.568359	0.68224	0.467741935483871	0.530120481927711	AML-MRC(2)_T	0	0
ENSG00000223692.1	DIP2A-IT1	0.17873	0.14447	0.23413	1	0.999139414802065	AML-MRC(2)_T	0	0
ENSG00000135018.14	UBQLN1	0.17871	0.00794742	0.019419	1	1	AML-MRC(2)_T	0	0
ENSG00000213133.4	PPP1R14BP5	0.17864	0.494215	0.61691	0.532258064516129	0.54302925989673	AML-MRC(2)_T	0	0
ENSG00000254755.1		0.17857	0.730324	0.81541	0.225806451612903	0.167814113597246	AML-MRC(2)_T	0	0
ENSG00000242020.3	RN7SL68P	0.17855	0.513716	0.63452	0.564516129032258	0.572289156626506	AML-MRC(2)_T	0	0
ENSG00000225159.1	NPM1P39	0.17851	0.0779947	0.14048	1	0.998278829604131	AML-MRC(2)_T	0	0
ENSG00000269194.1		0.1785	0.227343	0.33687	0.903225806451613	0.905335628227194	AML-MRC(2)_T	0	0
ENSG00000278990.1		0.17849	0.741571	0.82369	0.17741935483871	0.1815834767642	AML-MRC(2)_T	0	0
ENSG00000255382.2	LINC02734	0.17844	0.374147	0.4992	0.758064516129032	0.726333907056799	AML-MRC(2)_T	0	0
ENSG00000271727.2		0.17844	0.217302	0.32509	0.919354838709677	0.920826161790017	AML-MRC(2)_T	0	0
ENSG00000274667.1		0.17844	0.0747196	0.13549	1	0.998278829604131	AML-MRC(2)_T	0	0
ENSG00000275726.1	MIR6088	0.17843	0.61993	0.72676	0.354838709677419	0.358864027538726	AML-MRC(2)_T	0	0
ENSG00000157181.16	ODR4	0.17839	0.014084	0.032199	1	1	AML-MRC(2)_T	0	0
ENSG00000226625.1	RBM17P1	0.17837	0.757131	0.83487	0.32258064516129	0.178141135972461	AML-MRC(2)_T	0	0
ENSG00000258731.1	DDHD1-DT	0.17827	0.153279	0.24553	0.951612903225806	0.973321858864028	AML-MRC(2)_T	0	0
ENSG00000226499.1		0.17822	0.218607	0.32665	1	0.989672977624785	AML-MRC(2)_T	0	0
ENSG00000263763.1	MIR3686	0.17821	0.701057	0.7931	0.17741935483871	0.217728055077453	AML-MRC(2)_T	0	0
ENSG00000176894.10	PXMP2	0.1782	0.0436704	0.085708	1	0.999139414802065	AML-MRC(2)_T	0	0
ENSG00000244048.1	RPS18P6	0.17819	0.496215	0.61887	0.516129032258065	0.556798623063683	AML-MRC(2)_T	0	0
ENSG00000132383.12	RPA1	0.17817	0.00608023	0.015311	1	1	AML-MRC(2)_T	0	0
ENSG00000271133.5	ITGB8-AS1	0.17813	0.423197	0.5483	0.887096774193548	0.914802065404475	AML-MRC(2)_T	0	0
ENSG00000139197.11	PEX5	0.1781	0.00284589	0.0077697	1	1	AML-MRC(2)_T	0	0
ENSG00000100804.19	PSMB5	0.17806	0.0119032	0.027779	1	1	AML-MRC(2)_T	0	0
ENSG00000215867.4	KRT18P57	0.17806	0.358449	0.48287	0.854838709677419	0.929432013769363	AML-MRC(2)_T	0	0
ENSG00000229593.1	SUCLA2P3	0.17801	0.443359	0.56815	0.645161290322581	0.698795180722892	AML-MRC(2)_T	0	0
ENSG00000167487.12	KLHL26	0.178	0.0177431	0.039432	1	1	AML-MRC(2)_T	0	0
ENSG00000136718.10	IMP4	0.17799	0.000140195	0.00050309	1	1	AML-MRC(2)_T	0	0
ENSG00000235954.7	TTC28-AS1	0.17798	0.000779514	0.0024059	1	1	AML-MRC(2)_T	0	0
ENSG00000056586.16	RC3H2	0.17796	0.00117927	0.0035011	1	1	AML-MRC(2)_T	0	1
ENSG00000238168.5	IFITM3P5	0.17795	0.347023	0.471	0.854838709677419	0.91566265060241	AML-MRC(2)_T	0	0
ENSG00000143373.18	ZNF687	0.17794	0.009198	0.022113	1	1	AML-MRC(2)_T	0	1
ENSG00000236259.1	PPIAP64	0.17792	0.43911	0.56393	0.580645161290323	0.664371772805508	AML-MRC(2)_T	0	0
ENSG00000128016.7	ZFP36	0.17791	0.206543	0.3123	1	1	AML-MRC(2)_T	0	1
ENSG00000198912.11	C1orf174	0.17787	0.00117411	0.0034876	1	1	AML-MRC(2)_T	0	0
ENSG00000140015.20	KCNH5	0.17772	0.67875	0.77518	0.258064516129032	0.248709122203098	AML-MRC(2)_T	0	0
ENSG00000279067.1		0.17772	0.59579	0.70595	0.338709677419355	0.419965576592083	AML-MRC(2)_T	0	0
ENSG00000264559.1	MIR3162	0.17767	0.517273	0.63755	0.645161290322581	0.561101549053356	AML-MRC(2)_T	0	0
ENSG00000228414.7	REL-DT	0.17764	0.20321	0.30822	0.951612903225806	0.967297762478485	AML-MRC(2)_T	0	0
ENSG00000258011.2	HMGA1P3	0.1776	0.105027	0.18007	1	0.995697074010327	AML-MRC(2)_T	0	0
ENSG00000280247.1		0.17758	0.277247	0.39485	0.903225806451613	0.884681583476764	AML-MRC(2)_T	0	0
ENSG00000271821.1		0.17755	0.341389	0.46501	0.887096774193548	0.87263339070568	AML-MRC(2)_T	0	0
ENSG00000254170.1		0.17746	0.377364	0.50238	0.870967741935484	0.85025817555938	AML-MRC(2)_T	0	0
ENSG00000238324.1	RN7SKP198	0.17744	0.389276	0.51441	0.790322580645161	0.732358003442341	AML-MRC(2)_T	0	0
ENSG00000244256.3	RN7SL130P	0.17741	0.263046	0.37878	0.951612903225806	0.941480206540448	AML-MRC(2)_T	0	0
ENSG00000230174.1	LINC01149	0.17738	0.520633	0.64047	0.483870967741935	0.521514629948365	AML-MRC(2)_T	0	0
ENSG00000022976.15	ZNF839	0.17734	0.000922821	0.0028051	1	1	AML-MRC(2)_T	0	1
ENSG00000224837.1	GCSHP5	0.17733	0.284869	0.4032	0.838709677419355	0.876075731497418	AML-MRC(2)_T	0	0
ENSG00000239686.1		0.17727	0.34028	0.46386	0.983870967741935	0.966437177280551	AML-MRC(2)_T	0	0
ENSG00000104756.16	KCTD9	0.1772	0.0416235	0.082318	1	1	AML-MRC(2)_T	0	0
ENSG00000255606.1	LINC02952	0.1771	0.729427	0.81478	0.145161290322581	0.1815834767642	AML-MRC(2)_T	0	0
ENSG00000198040.11	ZNF84	0.17706	0.0201576	0.044048	1	1	AML-MRC(2)_T	0	1
ENSG00000271129.1		0.17705	0.723338	0.81015	0.435483870967742	0.343373493975904	AML-MRC(2)_T	0	0
ENSG00000267308.3	LINC01764	0.17703	0.408728	0.53401	0.709677419354839	0.738382099827883	AML-MRC(2)_T	0	0
ENSG00000230154.1	AIDAP1	0.17701	0.308633	0.42957	0.919354838709677	0.885542168674699	AML-MRC(2)_T	0	0
ENSG00000211694.2	TRGV10	0.1769	0.411069	0.53639	0.983870967741935	0.989672977624785	AML-MRC(2)_T	0	0
ENSG00000173728.11	C1orf100	0.17685	0.264006	0.37989	0.983870967741935	0.962134251290878	AML-MRC(2)_T	0	0
ENSG00000188991.3	SLC15A5	0.17679	0.680384	0.77656	0.225806451612903	0.299483648881239	AML-MRC(2)_T	0	0
ENSG00000199804.1	RNA5SP383	0.17679	0.0753497	0.13641	1	0.994836488812392	AML-MRC(2)_T	0	0
ENSG00000196604.13	POTEF	0.17675	0.228864	0.33858	0.967741935483871	0.971600688468158	AML-MRC(2)_T	0	0
ENSG00000228522.2		0.17672	0.586293	0.69782	0.629032258064516	0.571428571428571	AML-MRC(2)_T	0	0
ENSG00000152270.9	PDE3B	0.17666	0.0788258	0.1417	1	1	AML-MRC(2)_T	0	0
ENSG00000213744.3	RPS10P14	0.17665	0.352349	0.47644	0.82258064516129	0.833046471600688	AML-MRC(2)_T	0	0
ENSG00000179869.15	ABCA13	0.17659	0.470982	0.59476	1	0.997418244406196	AML-MRC(2)_T	0	0
ENSG00000225578.1	NCBP2-AS1	0.17656	0.134124	0.22042	1	0.990533562822719	AML-MRC(2)_T	0	0
ENSG00000126351.13	THRA	0.17647	0.00732652	0.018073	1	1	AML-MRC(2)_T	0	1
ENSG00000244425.3	RN7SL268P	0.17646	0.144357	0.23399	1	0.977624784853701	AML-MRC(2)_T	0	0
ENSG00000079432.7	CIC	0.17643	0.00421184	0.011036	1	1	AML-MRC(2)_T	0	1
ENSG00000141560.15	FN3KRP	0.17642	0.000200384	0.00069671	1	1	AML-MRC(2)_T	0	0
ENSG00000212695.5		0.17642	0.262162	0.37784	0.967741935483871	0.965576592082616	AML-MRC(2)_T	0	0
ENSG00000255036.6	SUGT1P4-STRA6LP-CCDC180	0.17636	0.239276	0.35097	0.919354838709677	0.886402753872633	AML-MRC(2)_T	0	0
ENSG00000144120.13	TMEM177	0.17631	0.118283	0.19863	1	1	AML-MRC(2)_T	0	0
ENSG00000287872.1		0.17623	0.327271	0.44988	0.935483870967742	0.903614457831325	AML-MRC(2)_T	0	0
ENSG00000274162.1	SNX18P1Y	0.17621	0.78627	0.85555	0.241935483870968	0.189328743545611	AML-MRC(2)_T	0	0
ENSG00000234118.1	RPL13AP6	0.17618	0.0781205	0.14066	1	0.999139414802065	AML-MRC(2)_T	0	0
ENSG00000272906.1		0.17617	0.134639	0.22104	1	0.993975903614458	AML-MRC(2)_T	0	0
ENSG00000207547.1	MIR25	0.17614	0.107202	0.1832	1	0.994836488812392	AML-MRC(2)_T	0	0
ENSG00000240106.2	RN7SL146P	0.17612	0.267759	0.38416	0.967741935483871	0.942340791738382	AML-MRC(2)_T	0	0
ENSG00000172493.22	AFF1	0.17608	0.00468723	0.012136	1	1	AML-MRC(2)_T	0	1
ENSG00000215572.2	ESRRAP1	0.17606	0.411031	0.53636	0.741935483870968	0.742685025817556	AML-MRC(2)_T	0	0
ENSG00000278905.1		0.176	0.691262	0.7853	0.209677419354839	0.215146299483649	AML-MRC(2)_T	0	0
ENSG00000274159.1		0.17597	0.367399	0.49219	0.870967741935484	0.825301204819277	AML-MRC(2)_T	0	0
ENSG00000224097.5		0.17587	0.0497804	0.095865	1	0.996557659208262	AML-MRC(2)_T	0	0
ENSG00000253729.8	PRKDC	0.17584	0.0320596	0.065803	1	1	AML-MRC(2)_T	0	0
ENSG00000100296.14	THOC5	0.17582	1.04739e-05	4.5992e-05	1	1	AML-MRC(2)_T	0	0
ENSG00000100888.15	CHD8	0.17573	0.000483636	0.0015564	1	1	AML-MRC(2)_T	0	0
ENSG00000104695.13	PPP2CB	0.17573	0.00415971	0.010911	1	1	AML-MRC(2)_T	0	0
ENSG00000266921.2	ZNF230-DT	0.1757	0.244446	0.35723	0.903225806451613	0.949225473321859	AML-MRC(2)_T	0	0
ENSG00000170677.6	SOCS6	0.17568	0.107195	0.1832	1	1	AML-MRC(2)_T	0	0
ENSG00000130758.8	MAP3K10	0.17563	0.0169727	0.037943	1	1	AML-MRC(2)_T	0	1
ENSG00000229863.1	RPL19P2	0.17563	0.334199	0.45716	0.82258064516129	0.863166953528399	AML-MRC(2)_T	0	0
ENSG00000226447.1	ZNF25-DT	0.17561	0.615652	0.72324	0.354838709677419	0.331325301204819	AML-MRC(2)_T	0	0
ENSG00000261341.6	SMIM47	0.1756	0.200866	0.30535	1	0.986230636833046	AML-MRC(2)_T	0	0
ENSG00000178715.8		0.17556	0.130411	0.21535	1	1	AML-MRC(2)_T	0	0
ENSG00000235627.1	SNRPFP4	0.17556	0.395934	0.52126	0.854838709677419	0.814974182444062	AML-MRC(2)_T	0	0
ENSG00000231635.1	ATP5F1BP1	0.17554	0.445645	0.57031	0.629032258064516	0.699655765920826	AML-MRC(2)_T	0	0
ENSG00000206738.1		0.17551	0.745833	0.8267	0.370967741935484	0.353700516351119	AML-MRC(2)_T	0	0
ENSG00000198538.11	ZNF28	0.17549	0.0790104	0.14197	1	1	AML-MRC(2)_T	0	1
ENSG00000204161.14	TMEM273	0.17549	0.371755	0.49669	1	0.995697074010327	AML-MRC(2)_T	0	0
ENSG00000170471.15	RALGAPB	0.17548	0.00106115	0.0031836	1	1	AML-MRC(2)_T	0	0
ENSG00000168397.17	ATG4B	0.17545	0.000224014	0.00077132	1	1	AML-MRC(2)_T	0	0
ENSG00000287022.1		0.17543	0.492732	0.61557	0.645161290322581	0.652323580034423	AML-MRC(2)_T	0	0
ENSG00000284664.1		0.17541	0.105292	0.18041	0.983870967741935	0.989672977624785	AML-MRC(2)_T	0	0
ENSG00000224430.2	MKRN5P	0.17539	0.34027	0.46386	0.951612903225806	0.895008605851979	AML-MRC(2)_T	0	0
ENSG00000286011.1		0.17538	0.231682	0.34173	0.887096774193548	0.929432013769363	AML-MRC(2)_T	0	0
ENSG00000258477.1	PPIAP6	0.17537	0.182383	0.2825	1	0.977624784853701	AML-MRC(2)_T	0	0
ENSG00000237784.1	RPS20P12	0.17536	0.499253	0.62159	0.806451612903226	0.724612736660929	AML-MRC(2)_T	0	0
ENSG00000212443.1	SNORA53	0.17524	0.274048	0.39129	0.983870967741935	0.994836488812392	AML-MRC(2)_T	0	0
ENSG00000250666.1	LINC01596	0.17514	0.612185	0.72011	0.32258064516129	0.387263339070568	AML-MRC(2)_T	0	0
ENSG00000162188.6	GNG3	0.17509	0.134173	0.22048	0.983870967741935	0.98881239242685	AML-MRC(2)_T	0	0
ENSG00000198923.4		0.17503	0.602076	0.71138	0.370967741935484	0.382960413080895	AML-MRC(2)_T	0	0
ENSG00000275967.1	MIR6880	0.175	0.601973	0.71127	0.370967741935484	0.377796901893287	AML-MRC(2)_T	0	0
ENSG00000276770.1	MIR6780B	0.17499	0.703192	0.79485	0.258064516129032	0.201376936316695	AML-MRC(2)_T	0	0
ENSG00000143457.11	GOLPH3L	0.17497	0.0577007	0.10873	1	1	AML-MRC(2)_T	0	0
ENSG00000232389.1		0.17491	0.143246	0.23248	0.967741935483871	0.974182444061962	AML-MRC(2)_T	0	0
ENSG00000213216.2		0.1749	0.17003	0.26698	1	0.993975903614458	AML-MRC(2)_T	0	0
ENSG00000241243.3	RN7SL629P	0.17487	0.495155	0.61785	0.709677419354839	0.683304647160069	AML-MRC(2)_T	0	0
ENSG00000152154.11	TMEM178A	0.17485	0.347157	0.47116	1	0.97934595524957	AML-MRC(2)_T	0	0
ENSG00000231587.1	SNORD62B	0.17484	0.0889936	0.1569	1	0.999139414802065	AML-MRC(2)_T	0	0
ENSG00000132153.15	DHX30	0.17483	7.41316e-05	0.00028065	1	1	AML-MRC(2)_T	0	0
ENSG00000240898.1	RPL21P125	0.17481	0.0846253	0.15045	1	1	AML-MRC(2)_T	0	0
ENSG00000261542.1		0.17481	0.163478	0.25856	0.983870967741935	0.993115318416523	AML-MRC(2)_T	0	0
ENSG00000164818.16	DNAAF5	0.1748	0.0184924	0.040873	1	1	AML-MRC(2)_T	0	0
ENSG00000211832.2	TRAJ59	0.17472	0.748664	0.82889	0.274193548387097	0.19104991394148	AML-MRC(2)_T	0	0
ENSG00000137822.13	TUBGCP4	0.17469	0.00584751	0.014781	1	1	AML-MRC(2)_T	0	0
ENSG00000143319.17	ISG20L2	0.17469	5.16109e-05	0.00020129	1	1	AML-MRC(2)_T	0	0
ENSG00000113369.9	ARRDC3	0.17464	0.203319	0.30835	1	1	AML-MRC(2)_T	0	0
ENSG00000276842.1		0.17463	0.154046	0.24646	1	0.999139414802065	AML-MRC(2)_T	0	0
ENSG00000171916.17	LGALS9C	0.17462	0.246273	0.35922	0.983870967741935	0.993975903614458	AML-MRC(2)_T	0	0
ENSG00000138496.16	PARP9	0.17461	0.095176	0.16595	1	1	AML-MRC(2)_T	0	0
ENSG00000244308.2	RN7SL762P	0.17459	0.54836	0.66463	0.387096774193548	0.455249569707401	AML-MRC(2)_T	0	0
ENSG00000235070.3		0.17455	0.753834	0.83256	0.145161290322581	0.17039586919105	AML-MRC(2)_T	0	0
ENSG00000283906.1	IGHV4-80	0.1745	0.449914	0.57452	0.725806451612903	0.762478485370052	AML-MRC(2)_T	0	0
ENSG00000178386.13	ZNF223	0.17447	0.119026	0.1997	1	0.98881239242685	AML-MRC(2)_T	0	1
ENSG00000218574.1	HNRNPA1P37	0.17447	0.365196	0.48997	0.82258064516129	0.841652323580034	AML-MRC(2)_T	0	0
ENSG00000198492.16	YTHDF2	0.17444	0.00158115	0.0045736	1	1	AML-MRC(2)_T	0	0
ENSG00000232346.1		0.17439	0.165404	0.26104	1	1	AML-MRC(2)_T	0	0
ENSG00000186496.12	ZNF396	0.17429	0.0776778	0.13999	1	0.995697074010327	AML-MRC(2)_T	0	1
ENSG00000141028.6	CDRT15P1	0.17424	0.202769	0.30771	1	0.974182444061962	AML-MRC(2)_T	0	0
ENSG00000229951.5	FOSL2-AS1	0.17417	0.319349	0.44104	1	0.998278829604131	AML-MRC(2)_T	0	0
ENSG00000273402.1		0.17412	0.133226	0.21925	1	0.985370051635112	AML-MRC(2)_T	0	0
ENSG00000198464.14	ZNF480	0.1741	0.0110076	0.025901	1	1	AML-MRC(2)_T	0	1
ENSG00000183207.14	RUVBL2	0.17401	0.0208836	0.045438	1	1	AML-MRC(2)_T	0	0
ENSG00000263676.1	MIR4632	0.17401	0.61828	0.72536	0.354838709677419	0.367469879518072	AML-MRC(2)_T	0	0
ENSG00000283196.2		0.17401	0.322011	0.44396	0.967741935483871	0.943201376936317	AML-MRC(2)_T	0	0
ENSG00000285685.1		0.17401	0.593501	0.70399	0.338709677419355	0.427710843373494	AML-MRC(2)_T	0	0
ENSG00000233755.1		0.174	0.616552	0.72395	0.516129032258065	0.477624784853701	AML-MRC(2)_T	0	0
ENSG00000131409.13	LRRC4B	0.17395	0.288005	0.4067	1	0.993115318416523	AML-MRC(2)_T	1	0
ENSG00000167323.11	STIM1	0.17394	0.00062729	0.0019734	1	1	AML-MRC(2)_T	1	0
ENSG00000108588.14	CCDC47	0.17392	0.0044349	0.011553	1	1	AML-MRC(2)_T	0	0
ENSG00000175792.12	RUVBL1	0.17392	0.0477072	0.092416	1	1	AML-MRC(2)_T	0	0
ENSG00000227050.1		0.17381	0.438522	0.56338	0.645161290322581	0.660068846815835	AML-MRC(2)_T	0	0
ENSG00000144566.11	RAB5A	0.17376	0.00538639	0.013752	1	1	AML-MRC(2)_T	0	0
ENSG00000279342.2		0.17375	0.122246	0.20413	1	0.995697074010327	AML-MRC(2)_T	0	0
ENSG00000243373.3	RN7SL173P	0.17374	0.563397	0.67784	0.451612903225806	0.512908777969019	AML-MRC(2)_T	0	0
ENSG00000243669.2	RPL34P23	0.17374	0.729685	0.81497	0.225806451612903	0.259896729776248	AML-MRC(2)_T	0	0
ENSG00000267858.6	MZF1-AS1	0.17373	0.0693819	0.12724	1	1	AML-MRC(2)_T	0	0
ENSG00000121716.20	PILRB	0.17372	0.160956	0.25534	1	1	AML-MRC(2)_T	0	0
ENSG00000226406.1	RBMX2P1	0.1736	0.473843	0.59765	0.516129032258065	0.652323580034423	AML-MRC(2)_T	0	0
ENSG00000116062.17	MSH6	0.17357	0.0090284	0.021747	1	1	AML-MRC(2)_T	0	1
ENSG00000137054.16	POLR1E	0.17356	0.00117581	0.0034922	1	1	AML-MRC(2)_T	0	0
ENSG00000117983.17	MUC5B	0.17353	0.374217	0.49923	1	0.980206540447504	AML-MRC(2)_T	0	0
ENSG00000236565.3	HNRNPA3P5	0.17351	0.0346895	0.070472	1	0.998278829604131	AML-MRC(2)_T	0	0
ENSG00000197815.4		0.17348	0.13397	0.22022	1	0.995697074010327	AML-MRC(2)_T	0	0
ENSG00000227307.1		0.17347	0.695537	0.78888	0.225806451612903	0.20223752151463	AML-MRC(2)_T	0	0
ENSG00000256625.1		0.17342	0.17915	0.27847	1	0.987951807228916	AML-MRC(2)_T	0	0
ENSG00000258044.1		0.17342	0.21096	0.31748	1	0.994836488812392	AML-MRC(2)_T	0	0
ENSG00000233360.4	PDXP-DT	0.17338	0.219983	0.32823	1	0.983648881239243	AML-MRC(2)_T	0	0
ENSG00000258359.1	PCNPP1	0.17336	0.116886	0.19672	1	0.993115318416523	AML-MRC(2)_T	0	0
ENSG00000007264.15	MATK	0.17334	0.139184	0.22707	1	1	AML-MRC(2)_T	0	0
ENSG00000271681.1		0.17332	0.552239	0.66795	0.564516129032258	0.605851979345955	AML-MRC(2)_T	0	0
ENSG00000100379.17	KCTD17	0.17331	0.105423	0.18059	1	0.999139414802065	AML-MRC(2)_T	0	0
ENSG00000225267.1	RPL8P2	0.17329	0.382492	0.50756	0.774193548387097	0.765060240963855	AML-MRC(2)_T	0	0
ENSG00000258251.1	YPEL5P3	0.17322	0.654083	0.75534	0.274193548387097	0.275387263339071	AML-MRC(2)_T	0	0
ENSG00000234648.1		0.17321	0.140388	0.22862	1	1	AML-MRC(2)_T	0	0
ENSG00000122417.15	ODF2L	0.1732	0.0229498	0.049308	1	1	AML-MRC(2)_T	0	0
ENSG00000250027.1		0.1732	0.20975	0.31605	0.967741935483871	0.960413080895009	AML-MRC(2)_T	0	0
ENSG00000253642.6		0.1732	0.73897	0.82174	0.209677419354839	0.193631669535284	AML-MRC(2)_T	0	0
ENSG00000201498.1		0.17317	0.709093	0.79949	0.483870967741935	0.35025817555938	AML-MRC(2)_T	0	0
ENSG00000287805.1		0.17316	0.376022	0.50118	0.741935483870968	0.802065404475043	AML-MRC(2)_T	0	0
ENSG00000224032.7	EPB41L4A-AS1	0.17313	0.0704624	0.12891	1	1	AML-MRC(2)_T	0	0
ENSG00000240366.1	RPL36AP45	0.17313	0.231697	0.34175	0.935483870967742	0.956110154905336	AML-MRC(2)_T	0	0
ENSG00000224058.2	RBISP5	0.17309	0.56802	0.68198	0.435483870967742	0.387263339070568	AML-MRC(2)_T	0	0
ENSG00000143569.19	UBAP2L	0.17303	6.09996e-07	3.2333e-06	1	1	AML-MRC(2)_T	0	0
ENSG00000230699.2		0.17301	0.46807	0.59208	0.903225806451613	0.970740103270224	AML-MRC(2)_T	0	0
ENSG00000101126.18	ADNP	0.17299	0.00480799	0.012414	1	1	AML-MRC(2)_T	0	1
ENSG00000237991.3	RPL35P1	0.17299	0.162164	0.25688	1	1	AML-MRC(2)_T	0	0
ENSG00000248826.2	PCBP2P3	0.17289	0.700707	0.79284	0.161290322580645	0.201376936316695	AML-MRC(2)_T	0	0
ENSG00000196081.10	ZNF724	0.17288	0.0533731	0.10182	1	0.998278829604131	AML-MRC(2)_T	0	1
ENSG00000287809.1		0.17287	0.250243	0.36368	1	1	AML-MRC(2)_T	0	0
ENSG00000164118.13	CEP44	0.17283	0.0139977	0.032036	1	1	AML-MRC(2)_T	0	0
ENSG00000243455.3	RPS18P13	0.17281	0.345081	0.46903	0.82258064516129	0.870912220309811	AML-MRC(2)_T	0	0
ENSG00000156026.14	MCU	0.17279	0.0369655	0.074446	1	1	AML-MRC(2)_T	0	0
ENSG00000227850.1	SEPTIN2P1	0.17275	0.327695	0.45028	0.838709677419355	0.807228915662651	AML-MRC(2)_T	0	0
ENSG00000251003.9	ZFPM2-AS1	0.17273	0.659187	0.75957	0.564516129032258	0.559380378657487	AML-MRC(2)_T	0	0
ENSG00000224157.1	HCG14	0.17271	0.305132	0.42576	0.903225806451613	0.938037865748709	AML-MRC(2)_T	0	0
ENSG00000235828.5	RPL36AP26	0.17266	0.349931	0.47408	0.903225806451613	0.912220309810671	AML-MRC(2)_T	0	0
ENSG00000248449.2	PCDHGB8P	0.17264	0.426044	0.55117	0.935483870967742	0.89328743545611	AML-MRC(2)_T	0	0
ENSG00000235065.1	RPL24P2	0.17261	0.106553	0.18226	1	0.992254733218589	AML-MRC(2)_T	0	0
ENSG00000288656.1		0.17261	0.425604	0.55084	0.67741935483871	0.697934595524957	AML-MRC(2)_T	0	0
ENSG00000232381.1	OR52U1P	0.17258	0.404449	0.52976	0.854838709677419	0.814974182444062	AML-MRC(2)_T	0	0
ENSG00000114520.11	SNX4	0.17254	0.00156799	0.0045387	1	1	AML-MRC(2)_T	0	0
ENSG00000254577.1		0.17251	0.141555	0.23015	1	0.993115318416523	AML-MRC(2)_T	0	0
ENSG00000065911.13	MTHFD2	0.17243	0.029969	0.062138	1	1	AML-MRC(2)_T	0	0
ENSG00000249465.1	RBMXP4	0.17243	0.129295	0.21385	1	0.987091222030981	AML-MRC(2)_T	0	0
ENSG00000223973.2	PAFAH1B1P2	0.17241	0.380448	0.5054	0.870967741935484	0.867469879518072	AML-MRC(2)_T	0	0
ENSG00000128915.12	ICE2	0.1724	0.00439618	0.011461	1	1	AML-MRC(2)_T	0	0
ENSG00000186660.15	ZFP91	0.17236	0.015041	0.034097	1	1	AML-MRC(2)_T	0	1
ENSG00000280249.1		0.1723	0.640211	0.74327	0.258064516129032	0.252151462994836	AML-MRC(2)_T	0	0
ENSG00000136709.12	WDR33	0.17229	2.19957e-05	9.151e-05	1	1	AML-MRC(2)_T	0	0
ENSG00000067842.17	ATP2B3	0.17226	0.457826	0.58242	0.790322580645161	0.880378657487091	AML-MRC(2)_T	0	0
ENSG00000169155.10	ZBTB43	0.17226	0.180904	0.28071	1	1	AML-MRC(2)_T	0	1
ENSG00000137857.17	DUOX1	0.17223	0.202364	0.30726	1	0.998278829604131	AML-MRC(2)_T	0	0
ENSG00000261625.1		0.17219	0.744749	0.82584	0.209677419354839	0.174698795180723	AML-MRC(2)_T	0	0
ENSG00000264914.1		0.17219	0.588388	0.69944	0.516129032258065	0.432013769363167	AML-MRC(2)_T	0	0
ENSG00000213179.4	RPL17P41	0.17218	0.528281	0.64715	0.612903225806452	0.604991394148021	AML-MRC(2)_T	0	0
ENSG00000200685.1		0.17214	0.498697	0.62105	0.806451612903226	0.822719449225473	AML-MRC(2)_T	0	0
ENSG00000237412.7	PRSS56	0.17214	0.617349	0.72455	0.548387096774194	0.446643717728055	AML-MRC(2)_T	0	0
ENSG00000228237.5	EFCAB14-AS1	0.17213	0.537646	0.65516	0.709677419354839	0.67039586919105	AML-MRC(2)_T	0	0
ENSG00000275091.1		0.17211	0.306358	0.42706	0.983870967741935	0.931153184165232	AML-MRC(2)_T	0	0
ENSG00000197956.10	S100A6	0.17203	0.150329	0.24175	1	1	AML-MRC(2)_T	0	0
ENSG00000205301.12	MGAT4D	0.17203	0.744743	0.82584	0.161290322580645	0.183304647160069	AML-MRC(2)_T	0	0
ENSG00000125814.17	NAPB	0.17202	0.00970828	0.023179	1	1	AML-MRC(2)_T	0	0
ENSG00000242764.3	RN7SL824P	0.17201	0.761382	0.83824	0.112903225806452	0.203958691910499	AML-MRC(2)_T	0	0
ENSG00000180581.7	SRP9P1	0.17191	0.0310199	0.064004	1	0.997418244406196	AML-MRC(2)_T	0	0
ENSG00000232334.1		0.17191	0.501894	0.62376	0.838709677419355	0.71342512908778	AML-MRC(2)_T	0	0
ENSG00000182117.6	NOP10	0.17189	0.0289595	0.060384	1	1	AML-MRC(2)_T	0	0
ENSG00000159363.19	ATP13A2	0.17182	0.0490931	0.094685	1	1	AML-MRC(2)_T	0	0
ENSG00000260431.2	VPS51P1	0.17176	0.557395	0.67284	0.467741935483871	0.435456110154905	AML-MRC(2)_T	0	0
ENSG00000008324.12	SS18L2	0.17173	0.00136339	0.0039962	1	1	AML-MRC(2)_T	0	0
ENSG00000101843.19	PSMD10	0.1717	0.00176163	0.0050369	1	1	AML-MRC(2)_T	0	1
ENSG00000286146.1		0.17167	0.655204	0.75625	0.32258064516129	0.332185886402754	AML-MRC(2)_T	0	0
ENSG00000184900.16	SUMO3	0.17165	0.00579902	0.014677	1	1	AML-MRC(2)_T	0	0
ENSG00000286896.1		0.17164	0.52693	0.64617	0.596774193548387	0.577452667814114	AML-MRC(2)_T	0	0
ENSG00000246477.3		0.17163	0.150516	0.24196	1	0.997418244406196	AML-MRC(2)_T	0	0
ENSG00000115942.9	ORC2	0.17159	0.00960569	0.022973	1	1	AML-MRC(2)_T	0	0
ENSG00000225796.2	MTND4P23	0.17159	0.291518	0.4108	0.983870967741935	0.962994836488812	AML-MRC(2)_T	0	0
ENSG00000261505.1		0.17159	0.164992	0.26048	1	0.999139414802065	AML-MRC(2)_T	0	0
ENSG00000229696.1	KARS1P1	0.17158	0.502933	0.62477	0.709677419354839	0.672977624784854	AML-MRC(2)_T	0	0
ENSG00000249516.1	PRELID3BP6	0.17157	0.575544	0.68858	0.516129032258065	0.538726333907057	AML-MRC(2)_T	0	0
ENSG00000125952.20	MAX	0.17156	0.00114467	0.0034094	1	1	AML-MRC(2)_T	0	1
ENSG00000185947.15	ZNF267	0.17154	0.0823729	0.14705	1	1	AML-MRC(2)_T	0	1
ENSG00000279115.2		0.17152	0.620673	0.72748	0.274193548387097	0.293459552495697	AML-MRC(2)_T	0	0
ENSG00000269842.5		0.17151	0.465491	0.58962	0.645161290322581	0.720309810671256	AML-MRC(2)_T	0	0
ENSG00000111859.17	NEDD9	0.17141	0.147291	0.23785	1	1	AML-MRC(2)_T	0	0
ENSG00000133103.17	COG6	0.17138	0.0362025	0.073086	1	1	AML-MRC(2)_T	0	0
ENSG00000100227.18	POLDIP3	0.17136	3.88169e-05	0.00015459	1	1	AML-MRC(2)_T	0	0
ENSG00000171161.13	ZNF672	0.17133	0.00764091	0.018764	1	1	AML-MRC(2)_T	0	1
ENSG00000263615.1	MIR4306	0.17123	0.639612	0.74271	0.258064516129032	0.287435456110155	AML-MRC(2)_T	0	0
ENSG00000096080.12	MRPS18A	0.17122	0.0055627	0.014147	1	0.999139414802065	AML-MRC(2)_T	0	0
ENSG00000223646.2	LINC03076	0.17121	0.246559	0.35954	1	0.969018932874355	AML-MRC(2)_T	0	0
ENSG00000237351.1	ITPK1P1	0.17121	0.22092	0.32932	1	0.987951807228916	AML-MRC(2)_T	0	0
ENSG00000241282.1	RPL34P33	0.17121	0.285159	0.4035	0.951612903225806	0.973321858864028	AML-MRC(2)_T	0	0
ENSG00000104517.13	UBR5	0.17118	0.0148636	0.033743	1	1	AML-MRC(2)_T	0	0
ENSG00000207721.1	MIR186	0.17118	0.154065	0.24646	0.983870967741935	0.986230636833046	AML-MRC(2)_T	0	0
ENSG00000228487.2		0.17113	0.263729	0.37959	0.935483870967742	0.94578313253012	AML-MRC(2)_T	0	0
ENSG00000111727.12	HCFC2	0.17111	0.0230043	0.049402	1	1	AML-MRC(2)_T	0	0
ENSG00000269997.1		0.1711	0.27136	0.38829	0.967741935483871	0.93631669535284	AML-MRC(2)_T	0	0
ENSG00000233694.6	LINC02579	0.17109	0.333802	0.45685	0.919354838709677	0.879518072289157	AML-MRC(2)_T	0	0
ENSG00000124562.10	SNRPC	0.17106	0.0092625	0.022253	1	1	AML-MRC(2)_T	0	1
ENSG00000106952.7	TNFSF8	0.17105	0.237853	0.34924	1	1	AML-MRC(2)_T	0	0
ENSG00000275052.5	PPP4R3B	0.17098	0.00129938	0.0038247	1	1	AML-MRC(2)_T	0	0
ENSG00000187957.8	DNER	0.1709	0.578447	0.69116	0.629032258064516	0.600688468158348	AML-MRC(2)_T	1	0
ENSG00000267567.1		0.17088	0.391055	0.51623	0.758064516129032	0.765060240963855	AML-MRC(2)_T	0	0
ENSG00000057468.7	MSH4	0.17085	0.30582	0.4265	1	0.97934595524957	AML-MRC(2)_T	0	0
ENSG00000244441.1	RPL34P9	0.17073	0.625059	0.7311	0.354838709677419	0.348537005163511	AML-MRC(2)_T	0	0
ENSG00000213693.4	SEC14L1P1	0.17071	0.0406994	0.080773	1	0.998278829604131	AML-MRC(2)_T	0	0
ENSG00000229117.9	RPL41	0.17071	0.0337215	0.068737	1	1	AML-MRC(2)_T	0	0
ENSG00000285707.1		0.17068	0.714943	0.80387	0.17741935483871	0.188468158347676	AML-MRC(2)_T	0	0
ENSG00000100297.16	MCM5	0.17067	0.0198736	0.043511	1	1	AML-MRC(2)_T	0	0
ENSG00000143811.19	PYCR2	0.17062	0.00716482	0.017722	1	1	AML-MRC(2)_T	0	0
ENSG00000122859.5	NEUROG3	0.17061	0.621283	0.72792	0.629032258064516	0.607573149741824	AML-MRC(2)_T	0	1
ENSG00000123219.13	CENPK	0.17053	0.107989	0.18434	1	1	AML-MRC(2)_T	0	0
ENSG00000254996.5	ANKHD1-EIF4EBP3	0.17047	0.0814035	0.14565	1	0.999139414802065	AML-MRC(2)_T	0	0
ENSG00000136895.19	GARNL3	0.17042	0.253106	0.36707	1	0.991394148020654	AML-MRC(2)_T	0	0
ENSG00000248846.3	LINC02065	0.1704	0.458776	0.58324	0.629032258064516	0.653184165232358	AML-MRC(2)_T	0	0
ENSG00000111224.14	PARP11	0.17039	0.00853581	0.020701	1	1	AML-MRC(2)_T	0	0
ENSG00000240160.3	RN7SL263P	0.17038	0.312012	0.433	0.983870967741935	0.978485370051635	AML-MRC(2)_T	0	0
ENSG00000211581.1	MIR765	0.17036	0.460121	0.58454	0.709677419354839	0.663511187607573	AML-MRC(2)_T	0	0
ENSG00000240616.1	RPS6P25	0.17036	0.107928	0.18427	1	1	AML-MRC(2)_T	0	0
ENSG00000132664.12	POLR3F	0.17028	0.00132807	0.0039024	1	1	AML-MRC(2)_T	0	0
ENSG00000196584.3	XRCC2	0.17027	0.146768	0.2372	1	1	AML-MRC(2)_T	0	0
ENSG00000273500.1	MIR6129	0.17019	0.646122	0.74833	0.290322580645161	0.270223752151463	AML-MRC(2)_T	0	0
ENSG00000169738.8	DCXR	0.17018	0.0569362	0.10751	1	1	AML-MRC(2)_T	0	0
ENSG00000180871.8	CXCR2	0.17017	0.403189	0.52843	1	0.993975903614458	AML-MRC(2)_T	0	0
ENSG00000164180.14	TMEM161B	0.1701	0.0096157	0.022991	1	1	AML-MRC(2)_T	0	0
ENSG00000139505.11	MTMR6	0.17008	0.10031	0.17341	1	1	AML-MRC(2)_T	0	0
ENSG00000132005.9	RFX1	0.17003	0.0064163	0.016059	1	1	AML-MRC(2)_T	0	1
ENSG00000235044.1	PPIAP3	0.17003	0.321735	0.44368	0.790322580645161	0.823580034423408	AML-MRC(2)_T	0	0
ENSG00000270141.3	TERC	0.17002	0.549085	0.66516	0.564516129032258	0.519793459552496	AML-MRC(2)_T	0	0
ENSG00000178295.15	GEN1	0.17001	0.045623	0.089026	1	1	AML-MRC(2)_T	0	1
ENSG00000279348.1		0.16999	0.181419	0.28134	1	0.993115318416523	AML-MRC(2)_T	0	0
ENSG00000207005.1	RNU1-2	0.16995	0.536489	0.65425	0.806451612903226	0.758175559380379	AML-MRC(2)_T	0	0
ENSG00000250170.1	RASA2-IT1	0.1699	0.496579	0.61917	0.725806451612903	0.71342512908778	AML-MRC(2)_T	0	0
ENSG00000105993.15	DNAJB6	0.16988	0.0502027	0.096533	1	1	AML-MRC(2)_T	0	0
ENSG00000218180.2	SLC25A5P7	0.16984	0.45434	0.57906	0.725806451612903	0.772805507745267	AML-MRC(2)_T	0	0
ENSG00000244625.7	MIATNB	0.16984	0.0145339	0.033083	1	1	AML-MRC(2)_T	0	0
ENSG00000173674.11	EIF1AX	0.16983	0.00111017	0.0033163	1	1	AML-MRC(2)_T	0	0
ENSG00000179134.15	SAMD4B	0.16983	0.000325304	0.0010814	1	1	AML-MRC(2)_T	0	0
ENSG00000257989.1		0.16982	0.731676	0.8163	0.225806451612903	0.206540447504303	AML-MRC(2)_T	0	0
ENSG00000132781.19	MUTYH	0.16979	0.0163477	0.036737	1	0.999139414802065	AML-MRC(2)_T	0	0
ENSG00000230622.1	UQCRHP1	0.16973	0.61855	0.72561	0.306451612903226	0.363166953528399	AML-MRC(2)_T	0	0
ENSG00000261202.1	TNRC6B-DT	0.16973	0.172025	0.2695	0.983870967741935	0.989672977624785	AML-MRC(2)_T	0	0
ENSG00000257446.4	ZNF878	0.16971	0.165911	0.26169	1	0.995697074010327	AML-MRC(2)_T	0	1
ENSG00000234142.2	LINC01675	0.1697	0.345576	0.46958	0.838709677419355	0.844234079173838	AML-MRC(2)_T	0	0
ENSG00000278963.1		0.1697	0.216544	0.32413	1	0.997418244406196	AML-MRC(2)_T	0	0
ENSG00000196263.8	ZNF471	0.16967	0.313252	0.43432	1	0.987091222030981	AML-MRC(2)_T	0	1
ENSG00000272402.1		0.16967	0.154654	0.24721	1	0.993975903614458	AML-MRC(2)_T	0	0
ENSG00000269343.9	ZNF587B	0.16966	0.0480638	0.093005	1	1	AML-MRC(2)_T	0	1
ENSG00000285840.2		0.16965	0.481271	0.60484	0.709677419354839	0.704819277108434	AML-MRC(2)_T	0	0
ENSG00000279694.1		0.16963	0.688594	0.78314	0.338709677419355	0.24526678141136	AML-MRC(2)_T	0	0
ENSG00000207642.1	MIR571	0.16962	0.395207	0.52047	0.741935483870968	0.783993115318417	AML-MRC(2)_T	0	0
ENSG00000215712.11	TMEM242	0.16956	0.000592251	0.0018711	1	1	AML-MRC(2)_T	0	0
ENSG00000115524.17	SF3B1	0.16953	0.00784916	0.01921	1	1	AML-MRC(2)_T	0	0
ENSG00000130299.17	GTPBP3	0.16951	0.00296005	0.0080487	1	1	AML-MRC(2)_T	0	0
ENSG00000182583.12	VCX	0.16946	0.758685	0.83612	0.290322580645161	0.259036144578313	AML-MRC(2)_T	0	0
ENSG00000200376.1	RNU5E-10P	0.16942	0.2951	0.41463	0.903225806451613	0.913080895008606	AML-MRC(2)_T	0	0
ENSG00000240454.1	RPL39P26	0.16932	0.482506	0.60604	0.870967741935484	0.913080895008606	AML-MRC(2)_T	0	0
ENSG00000067066.17	SP100	0.16931	0.00345509	0.0092397	1	1	AML-MRC(2)_T	0	1
ENSG00000270490.1		0.16923	0.70967	0.79997	0.225806451612903	0.22289156626506	AML-MRC(2)_T	0	0
ENSG00000104889.7	RNASEH2A	0.16919	0.112175	0.1902	0.983870967741935	0.977624784853701	AML-MRC(2)_T	0	0
ENSG00000248112.1		0.16919	0.715408	0.80426	0.225806451612903	0.208261617900172	AML-MRC(2)_T	0	0
ENSG00000202322.1	RNA5SP131	0.16918	0.743697	0.82519	0.258064516129032	0.174698795180723	AML-MRC(2)_T	0	0
ENSG00000174611.12	KY	0.16917	0.364022	0.48873	1	0.983648881239243	AML-MRC(2)_T	0	0
ENSG00000279825.1		0.16914	0.200863	0.30535	1	0.991394148020654	AML-MRC(2)_T	0	0
ENSG00000168067.12	MAP4K2	0.16912	0.00676615	0.016845	1	1	AML-MRC(2)_T	0	0
ENSG00000236901.6	MIR600HG	0.16912	0.154376	0.24688	1	0.997418244406196	AML-MRC(2)_T	0	0
ENSG00000163399.16	ATP1A1	0.1691	0.0025704	0.0070808	1	1	AML-MRC(2)_T	1	0
ENSG00000250377.2		0.16908	0.601541	0.71089	0.516129032258065	0.438898450946644	AML-MRC(2)_T	0	0
ENSG00000205670.12	SMIM11	0.16906	0.352018	0.47613	0.774193548387097	0.773666092943201	AML-MRC(2)_T	0	0
ENSG00000150787.8	PTS	0.16903	0.0547641	0.10401	1	0.999139414802065	AML-MRC(2)_T	0	0
ENSG00000169641.13	LUZP1	0.16898	0.122099	0.20393	1	1	AML-MRC(2)_T	0	0
ENSG00000221823.11	PPP3R1	0.16898	0.00572615	0.014516	1	1	AML-MRC(2)_T	0	0
ENSG00000224116.7	INHBA-AS1	0.16895	0.503993	0.62566	0.935483870967742	0.91566265060241	AML-MRC(2)_T	0	0
ENSG00000262837.1		0.16893	0.373564	0.49865	0.919354838709677	0.912220309810671	AML-MRC(2)_T	0	0
ENSG00000234969.1	AARSD1P1	0.16892	0.217271	0.32507	0.983870967741935	0.943201376936317	AML-MRC(2)_T	0	0
ENSG00000266385.1		0.16892	0.41446	0.53985	0.919354838709677	0.827022375215146	AML-MRC(2)_T	0	0
ENSG00000156136.10	DCK	0.16889	0.0099059	0.023591	1	1	AML-MRC(2)_T	0	0
ENSG00000213144.2		0.16889	0.220411	0.32871	0.967741935483871	0.952667814113597	AML-MRC(2)_T	0	0
ENSG00000227034.1		0.16886	0.242485	0.35494	1	0.978485370051635	AML-MRC(2)_T	0	0
ENSG00000248155.1		0.16882	0.402312	0.52766	0.854838709677419	0.828743545611015	AML-MRC(2)_T	0	0
ENSG00000229781.1	RRN3P4	0.16873	0.475252	0.5989	0.967741935483871	0.88382099827883	AML-MRC(2)_T	0	0
ENSG00000178028.14	DMAP1	0.16872	0.000351304	0.0011592	1	1	AML-MRC(2)_T	0	1
ENSG00000215283.3	HMGB3P24	0.16872	0.0647318	0.1199	1	0.998278829604131	AML-MRC(2)_T	0	0
ENSG00000255035.2	SDHCP4	0.16871	0.533597	0.65179	0.580645161290323	0.564543889845095	AML-MRC(2)_T	0	0
ENSG00000171861.11	MRM3	0.1687	0.00137184	0.0040176	1	1	AML-MRC(2)_T	0	0
ENSG00000238039.1		0.16868	0.26714	0.38344	0.967741935483871	0.976764199655766	AML-MRC(2)_T	0	0
ENSG00000278818.1		0.16867	0.374225	0.49923	0.935483870967742	0.950086058519793	AML-MRC(2)_T	0	0
ENSG00000239224.3	RN7SL546P	0.16865	0.602251	0.71149	0.548387096774194	0.449225473321859	AML-MRC(2)_T	0	0
ENSG00000259343.7	TMC3-AS1	0.16863	0.252552	0.3664	1	0.998278829604131	AML-MRC(2)_T	0	0
ENSG00000106591.4	MRPL32	0.16858	0.000659658	0.002066	1	1	AML-MRC(2)_T	0	0
ENSG00000163071.11	SPATA18	0.16855	0.492229	0.61511	0.838709677419355	0.877796901893287	AML-MRC(2)_T	0	0
ENSG00000249787.2		0.16853	0.488318	0.61145	0.596774193548387	0.687607573149742	AML-MRC(2)_T	0	0
ENSG00000233266.1	HMGB1P31	0.16845	0.0860925	0.15264	1	0.991394148020654	AML-MRC(2)_T	0	0
ENSG00000249803.6		0.16842	0.760893	0.83793	0.145161290322581	0.196213425129088	AML-MRC(2)_T	0	0
ENSG00000279748.1		0.16842	0.189201	0.29106	0.983870967741935	0.996557659208262	AML-MRC(2)_T	0	0
ENSG00000234618.1	RPSAP9	0.16836	0.0479717	0.092858	1	1	AML-MRC(2)_T	0	0
ENSG00000139631.19	CSAD	0.16829	0.0222578	0.048022	1	1	AML-MRC(2)_T	0	0
ENSG00000212303.1	RNU6-1154P	0.16828	0.624412	0.73053	0.32258064516129	0.306368330464716	AML-MRC(2)_T	0	0
ENSG00000008018.9	PSMB1	0.16827	0.000891472	0.0027199	1	1	AML-MRC(2)_T	0	0
ENSG00000120705.13	ETF1	0.16827	0.0702347	0.12855	1	1	AML-MRC(2)_T	0	0
ENSG00000099995.19	SF3A1	0.16826	0.000100467	0.00037062	1	1	AML-MRC(2)_T	0	0
ENSG00000204020.6	LIPN	0.16824	0.369104	0.49392	1	0.995697074010327	AML-MRC(2)_T	0	0
ENSG00000225236.1		0.16821	0.75064	0.83032	0.274193548387097	0.176419965576592	AML-MRC(2)_T	0	0
ENSG00000226810.3		0.16821	0.582383	0.69414	0.403225806451613	0.443201376936317	AML-MRC(2)_T	0	0
ENSG00000112514.18	CUTA	0.1682	0.0095051	0.022764	1	1	AML-MRC(2)_T	0	0
ENSG00000233311.1	MTCO1P54	0.16819	0.65394	0.75521	0.387096774193548	0.432874354561102	AML-MRC(2)_T	0	0
ENSG00000127540.12	UQCR11	0.16813	0.0145118	0.033037	1	1	AML-MRC(2)_T	0	0
ENSG00000105373.19	NOP53	0.16808	0.027693	0.058071	1	1	AML-MRC(2)_T	0	0
ENSG00000229742.1		0.16807	0.470495	0.59433	0.661290322580645	0.685025817555938	AML-MRC(2)_T	0	0
ENSG00000234773.7		0.16802	0.244527	0.35732	1	0.978485370051635	AML-MRC(2)_T	0	0
ENSG00000076641.4	PAG1	0.168	0.142942	0.23205	1	1	AML-MRC(2)_T	0	0
ENSG00000119707.14	RBM25	0.16799	0.0139039	0.031857	1	1	AML-MRC(2)_T	0	0
ENSG00000122140.11	MRPS2	0.16796	0.00957142	0.022903	1	1	AML-MRC(2)_T	0	0
ENSG00000213082.3	PPP1R14BP2	0.16795	0.336527	0.45972	0.870967741935484	0.901032702237522	AML-MRC(2)_T	0	0
ENSG00000252010.1	SCARNA5	0.16794	0.378354	0.50335	1	0.975043029259897	AML-MRC(2)_T	0	0
ENSG00000196504.19	PRPF40A	0.16791	0.00344593	0.0092201	1	1	AML-MRC(2)_T	0	0
ENSG00000204469.13	PRRC2A	0.16791	0.000186184	0.00065199	1	1	AML-MRC(2)_T	0	0
ENSG00000197555.9	SIPA1L1	0.1679	0.131875	0.2174	1	1	AML-MRC(2)_T	0	0
ENSG00000164933.12	SLC25A32	0.16786	0.134176	0.22048	1	0.997418244406196	AML-MRC(2)_T	0	0
ENSG00000104497.14	SNX16	0.16785	0.0154733	0.034955	1	1	AML-MRC(2)_T	0	0
ENSG00000122641.11	INHBA	0.16781	0.522605	0.64228	1	0.997418244406196	AML-MRC(2)_T	0	0
ENSG00000226291.1		0.16781	0.591665	0.70229	0.483870967741935	0.439759036144578	AML-MRC(2)_T	0	0
ENSG00000260331.1		0.1678	0.205373	0.31085	0.967741935483871	0.950086058519793	AML-MRC(2)_T	0	0
ENSG00000276109.1		0.16775	0.751966	0.83128	0.193548387096774	0.198795180722892	AML-MRC(2)_T	0	0
ENSG00000258215.1		0.16773	0.672227	0.77004	0.370967741935484	0.347676419965577	AML-MRC(2)_T	0	0
ENSG00000239704.11	CDRT4	0.16772	0.362741	0.4875	1	0.953528399311532	AML-MRC(2)_T	0	0
ENSG00000260286.4	ARMH2	0.16772	0.358741	0.48315	0.82258064516129	0.863166953528399	AML-MRC(2)_T	0	0
ENSG00000213041.4	RPL17P8	0.1677	0.231932	0.342	0.983870967741935	0.974182444061962	AML-MRC(2)_T	0	0
ENSG00000157796.18	WDR19	0.16769	0.0380102	0.076232	1	1	AML-MRC(2)_T	0	0
ENSG00000186710.11	CFAP73	0.16768	0.181377	0.28129	0.983870967741935	0.984509466437177	AML-MRC(2)_T	0	0
ENSG00000179131.7	RPL31P38	0.16758	0.26654	0.38274	0.983870967741935	0.959552495697074	AML-MRC(2)_T	0	0
ENSG00000111300.10	NAA25	0.16753	0.0100861	0.023981	1	1	AML-MRC(2)_T	0	0
ENSG00000213669.2	RPL21P86	0.16753	0.491287	0.61426	0.725806451612903	0.685886402753873	AML-MRC(2)_T	0	0
ENSG00000170260.9	ZNF212	0.1675	0.0457181	0.089181	1	1	AML-MRC(2)_T	0	1
ENSG00000138002.16	IFT172	0.16739	0.0229112	0.049242	1	1	AML-MRC(2)_T	0	0
ENSG00000101972.19	STAG2	0.16734	0.0171041	0.038203	1	1	AML-MRC(2)_T	0	0
ENSG00000178852.16	EFCAB13	0.16734	0.11513	0.19427	1	1	AML-MRC(2)_T	0	0
ENSG00000270652.1	DPRXP5	0.16734	0.561813	0.6765	0.5	0.469879518072289	AML-MRC(2)_T	0	0
ENSG00000258704.6	SRP54-AS1	0.16724	0.0188552	0.041581	1	0.999139414802065	AML-MRC(2)_T	0	0
ENSG00000228005.1		0.16709	0.768925	0.84354	0.258064516129032	0.171256454388985	AML-MRC(2)_T	0	0
ENSG00000235071.1		0.16708	0.418524	0.54386	0.725806451612903	0.803786574870912	AML-MRC(2)_T	0	0
ENSG00000267733.5		0.16708	0.44495	0.56969	0.790322580645161	0.830464716006885	AML-MRC(2)_T	0	0
ENSG00000268105.1		0.16706	0.264269	0.38014	0.919354838709677	0.914802065404475	AML-MRC(2)_T	0	0
ENSG00000271146.1	BNIP3P45	0.16703	0.539549	0.65688	0.596774193548387	0.581755593803787	AML-MRC(2)_T	0	0
ENSG00000146426.18	TIAM2	0.16698	0.137998	0.22553	1	0.999139414802065	AML-MRC(2)_T	0	0
ENSG00000239246.3		0.16693	0.119946	0.20101	1	1	AML-MRC(2)_T	0	0
ENSG00000197550.3		0.16691	0.77752	0.84964	0.241935483870968	0.232358003442341	AML-MRC(2)_T	0	0
ENSG00000164221.13	CCDC112	0.16686	0.174584	0.27274	1	1	AML-MRC(2)_T	0	0
ENSG00000181588.16	MEX3D	0.16685	0.142784	0.23182	1	1	AML-MRC(2)_T	0	0
ENSG00000233595.2	MTND2P29	0.16684	0.755497	0.83366	0.306451612903226	0.204819277108434	AML-MRC(2)_T	0	0
ENSG00000104885.18	DOT1L	0.16683	0.00877256	0.021202	1	1	AML-MRC(2)_T	0	1
ENSG00000285856.1		0.16676	0.401326	0.52677	0.82258064516129	0.801204819277108	AML-MRC(2)_T	0	0
ENSG00000122550.18	KLHL7	0.16673	0.00220051	0.006166	1	1	AML-MRC(2)_T	0	0
ENSG00000133124.11	IRS4	0.1667	0.726675	0.81297	0.225806451612903	0.187607573149742	AML-MRC(2)_T	0	0
ENSG00000265777.2	RN7SL624P	0.16666	0.637942	0.74131	0.32258064516129	0.302065404475043	AML-MRC(2)_T	0	0
ENSG00000227516.1		0.16664	0.344391	0.46828	0.870967741935484	0.88382099827883	AML-MRC(2)_T	0	0
ENSG00000280426.1		0.16664	0.176114	0.27466	0.951612903225806	0.963855421686747	AML-MRC(2)_T	0	0
ENSG00000174572.3	RPL10P2	0.16663	0.60053	0.71009	0.596774193548387	0.481927710843373	AML-MRC(2)_T	0	0
ENSG00000100413.17	POLR3H	0.16656	0.00538548	0.013751	1	1	AML-MRC(2)_T	0	0
ENSG00000269300.1		0.16655	0.354562	0.47876	0.887096774193548	0.857142857142857	AML-MRC(2)_T	0	0
ENSG00000114383.10	TUSC2	0.1665	0.00280448	0.0076671	1	1	AML-MRC(2)_T	0	0
ENSG00000115274.15	INO80B	0.16649	0.0540446	0.10288	1	0.996557659208262	AML-MRC(2)_T	0	0
ENSG00000272995.1		0.16639	0.498203	0.62068	0.564516129032258	0.54302925989673	AML-MRC(2)_T	0	0
ENSG00000235262.1	KDM5C-IT1	0.16634	0.320945	0.44273	0.951612903225806	0.951807228915663	AML-MRC(2)_T	0	0
ENSG00000226007.3	FAM88F	0.16631	0.34842	0.47251	0.854838709677419	0.87263339070568	AML-MRC(2)_T	0	0
ENSG00000227040.4		0.16629	0.416919	0.54231	0.661290322580645	0.743545611015491	AML-MRC(2)_T	0	0
ENSG00000243916.1		0.16629	0.614417	0.72212	0.483870967741935	0.504302925989673	AML-MRC(2)_T	0	0
ENSG00000246308.2		0.16629	0.0740338	0.13448	1	0.999139414802065	AML-MRC(2)_T	0	0
ENSG00000232748.3		0.16628	0.111896	0.18981	1	1	AML-MRC(2)_T	0	0
ENSG00000229991.1	AKR1B1P1	0.16627	0.420218	0.54535	0.758064516129032	0.720309810671256	AML-MRC(2)_T	0	0
ENSG00000141956.14	PRDM15	0.16624	0.00351709	0.0093885	1	1	AML-MRC(2)_T	0	1
ENSG00000225822.4	UBXN7-AS1	0.16617	0.314693	0.43594	1	0.950086058519793	AML-MRC(2)_T	0	0
ENSG00000241932.1	RPL35AP34	0.16614	0.549569	0.66566	0.564516129032258	0.592943201376936	AML-MRC(2)_T	0	0
ENSG00000231361.1	RPS29P23	0.16612	0.630867	0.73569	0.338709677419355	0.273666092943201	AML-MRC(2)_T	0	0
ENSG00000069011.16	PITX1	0.16609	0.688629	0.78315	0.903225806451613	0.715146299483649	AML-MRC(2)_T	0	1
ENSG00000168065.16	SLC22A11	0.16609	0.491373	0.61432	0.790322580645161	0.804647160068847	AML-MRC(2)_T	0	0
ENSG00000204351.12	SKIC2	0.16605	0.00110629	0.0033065	1	1	AML-MRC(2)_T	0	0
ENSG00000055130.17	CUL1	0.166	0.0222852	0.048063	1	1	AML-MRC(2)_T	0	1
ENSG00000214016.3	RPSAP61	0.16597	0.172509	0.27013	1	0.983648881239243	AML-MRC(2)_T	0	0
ENSG00000064835.11	POU1F1	0.16595	0.591087	0.70187	0.612903225806452	0.609294320137694	AML-MRC(2)_T	0	1
ENSG00000224672.4	RPL17P10	0.1659	0.484013	0.60746	0.596774193548387	0.628227194492255	AML-MRC(2)_T	0	0
ENSG00000252410.1	RNU5B-3P	0.16588	0.697571	0.79062	0.225806451612903	0.217728055077453	AML-MRC(2)_T	0	0
ENSG00000285923.1		0.16588	0.153477	0.24575	1	0.98881239242685	AML-MRC(2)_T	0	0
ENSG00000278438.1	MIR7849	0.16587	0.574594	0.68764	0.435483870967742	0.456110154905336	AML-MRC(2)_T	0	0
ENSG00000267156.1	TPMTP1	0.16585	0.374201	0.49923	0.790322580645161	0.827022375215146	AML-MRC(2)_T	0	0
ENSG00000215817.7	ZC3H11B	0.16584	0.0686142	0.12606	1	0.999139414802065	AML-MRC(2)_T	0	0
ENSG00000121764.11	HCRTR1	0.16583	0.310816	0.43176	0.967741935483871	0.986230636833046	AML-MRC(2)_T	0	0
ENSG00000204267.16	TAP2	0.16582	0.0229457	0.049302	1	1	AML-MRC(2)_T	0	0
ENSG00000254697.1	COPS8P3	0.16579	0.71103	0.80103	0.209677419354839	0.206540447504303	AML-MRC(2)_T	0	0
ENSG00000175048.17	ZDHHC14	0.16573	0.0745347	0.13523	1	1	AML-MRC(2)_T	0	0
ENSG00000218283.2	MORF4L1P1	0.1657	0.00216948	0.0060865	1	1	AML-MRC(2)_T	0	0
ENSG00000258578.2		0.1657	0.638665	0.74189	0.32258064516129	0.29776247848537	AML-MRC(2)_T	0	0
ENSG00000251009.2		0.16566	0.374659	0.49967	0.935483870967742	0.905335628227194	AML-MRC(2)_T	0	0
ENSG00000141127.15	PRPSAP2	0.16564	0.000326761	0.0010852	1	1	AML-MRC(2)_T	0	0
ENSG00000073536.18	NLE1	0.16563	0.0224767	0.048421	1	1	AML-MRC(2)_T	0	0
ENSG00000214283.4	RAD51AP1P1	0.16563	0.538493	0.6559	0.67741935483871	0.704819277108434	AML-MRC(2)_T	0	0
ENSG00000149380.12	P4HA3	0.16561	0.273108	0.39026	0.983870967741935	0.990533562822719	AML-MRC(2)_T	0	0
ENSG00000237027.1		0.16559	0.572171	0.68566	0.580645161290323	0.487951807228916	AML-MRC(2)_T	0	0
ENSG00000128283.7	CDC42EP1	0.16558	0.441356	0.56612	1	0.98881239242685	AML-MRC(2)_T	0	0
ENSG00000267011.5		0.16558	0.139001	0.22683	1	0.998278829604131	AML-MRC(2)_T	0	0
ENSG00000225005.1	RPL7AP77	0.16553	0.497337	0.61987	0.548387096774194	0.60671256454389	AML-MRC(2)_T	0	0
ENSG00000260573.4		0.16552	0.67886	0.77528	0.241935483870968	0.230636833046472	AML-MRC(2)_T	0	0
ENSG00000267083.1	KRT18P61	0.1655	0.462572	0.58691	0.806451612903226	0.744406196213425	AML-MRC(2)_T	0	0
ENSG00000271380.1		0.16546	0.176838	0.27555	0.983870967741935	0.950946643717728	AML-MRC(2)_T	0	0
ENSG00000121390.19	PSPC1	0.16543	0.000360331	0.0011868	1	1	AML-MRC(2)_T	0	1
ENSG00000152455.16	SUV39H2	0.16543	0.0199186	0.043591	1	1	AML-MRC(2)_T	0	1
ENSG00000227942.1	FRMD8P1	0.16538	0.446045	0.57069	0.725806451612903	0.736660929432014	AML-MRC(2)_T	0	0
ENSG00000117174.11	ZNHIT6	0.16537	0.00144643	0.0042177	1	1	AML-MRC(2)_T	0	0
ENSG00000207362.1	RNU6-422P	0.16532	0.405654	0.53098	0.903225806451613	0.876936316695353	AML-MRC(2)_T	0	0
ENSG00000127083.7	OMD	0.16528	0.455098	0.57983	0.887096774193548	0.867469879518072	AML-MRC(2)_T	0	0
ENSG00000267254.7	ZNF790-AS1	0.16528	0.0791519	0.14218	1	1	AML-MRC(2)_T	0	0
ENSG00000122692.9	SMU1	0.16527	0.000317384	0.0010582	1	1	AML-MRC(2)_T	0	0
ENSG00000229862.5	EEF1A1-AS1	0.1652	0.340917	0.46456	0.935483870967742	0.884681583476764	AML-MRC(2)_T	0	0
ENSG00000156671.15	SAMD8	0.16513	0.0859034	0.15238	1	1	AML-MRC(2)_T	0	0
ENSG00000137563.13	GGH	0.16512	0.151101	0.24276	1	1	AML-MRC(2)_T	0	0
ENSG00000104884.16	ERCC2	0.16511	0.0149911	0.033998	1	1	AML-MRC(2)_T	0	0
ENSG00000278931.1		0.16508	0.622572	0.72898	0.661290322580645	0.611876075731497	AML-MRC(2)_T	0	0
ENSG00000225416.1	RPL36AP28	0.16499	0.255803	0.37026	0.983870967741935	0.990533562822719	AML-MRC(2)_T	0	0
ENSG00000214650.3		0.16497	0.287277	0.40583	0.983870967741935	0.991394148020654	AML-MRC(2)_T	0	0
ENSG00000163866.9	SMIM12	0.16491	0.000157491	0.00055915	1	1	AML-MRC(2)_T	0	0
ENSG00000158161.16	EYA3	0.1649	0.0055612	0.014145	1	1	AML-MRC(2)_T	0	0
ENSG00000178951.9	ZBTB7A	0.16488	0.0337428	0.068771	1	1	AML-MRC(2)_T	0	1
ENSG00000174306.21	ZHX3	0.16485	0.0390338	0.078018	1	1	AML-MRC(2)_T	0	1
ENSG00000244556.1	ODCP	0.16483	0.269385	0.38602	1	0.999139414802065	AML-MRC(2)_T	0	0
ENSG00000224830.2	OR2X1P	0.16482	0.530453	0.64909	0.580645161290323	0.550774526678141	AML-MRC(2)_T	0	0
ENSG00000251583.1	MFFP2	0.16481	0.338817	0.4623	0.967741935483871	0.924268502581756	AML-MRC(2)_T	0	0
ENSG00000254495.1		0.16476	0.400778	0.52622	0.806451612903226	0.830464716006885	AML-MRC(2)_T	0	0
ENSG00000206961.1		0.16475	0.679384	0.77571	0.258064516129032	0.266781411359725	AML-MRC(2)_T	0	0
ENSG00000159377.11	PSMB4	0.16471	0.000406226	0.0013243	1	1	AML-MRC(2)_T	0	0
ENSG00000138780.15	GSTCD	0.16461	0.0225642	0.048585	1	0.999139414802065	AML-MRC(2)_T	0	0
ENSG00000242752.3	NMTRQ-TTG12-1	0.16459	0.730875	0.81585	0.306451612903226	0.23407917383821	AML-MRC(2)_T	0	0
ENSG00000108587.16	GOSR1	0.16458	0.00135532	0.0039746	1	1	AML-MRC(2)_T	0	0
ENSG00000215915.10	ATAD3C	0.16457	0.413864	0.5393	1	0.98881239242685	AML-MRC(2)_T	0	0
ENSG00000066405.13	CLDN18	0.16456	0.531673	0.65018	0.725806451612903	0.771944922547332	AML-MRC(2)_T	0	0
ENSG00000184402.15	SS18L1	0.16456	0.00855719	0.020744	1	1	AML-MRC(2)_T	0	0
ENSG00000235831.7	BHLHE40-AS1	0.16455	0.124506	0.20717	1	0.997418244406196	AML-MRC(2)_T	0	0
ENSG00000157212.19	PAXIP1	0.16454	0.00324165	0.0087341	1	1	AML-MRC(2)_T	0	1
ENSG00000213590.2		0.16454	0.144751	0.23449	1	0.991394148020654	AML-MRC(2)_T	0	0
ENSG00000101266.19	CSNK2A1	0.16453	2.25092e-05	9.346e-05	1	1	AML-MRC(2)_T	0	0
ENSG00000163162.9	RNF149	0.16453	0.0748877	0.13573	1	1	AML-MRC(2)_T	1	0
ENSG00000235574.1		0.16449	0.43488	0.55986	0.67741935483871	0.735800344234079	AML-MRC(2)_T	0	0
ENSG00000257008.6	GPR142	0.16445	0.518323	0.63845	0.693548387096774	0.771944922547332	AML-MRC(2)_T	0	0
ENSG00000196072.12	BLOC1S2	0.16441	0.0102937	0.024413	1	1	AML-MRC(2)_T	0	0
ENSG00000236327.2		0.1644	0.537031	0.65469	0.741935483870968	0.716867469879518	AML-MRC(2)_T	0	0
ENSG00000175398.2	OR10P1	0.16436	0.721281	0.80852	0.209677419354839	0.244406196213425	AML-MRC(2)_T	0	0
ENSG00000259232.2		0.16435	0.199415	0.30366	1	0.981927710843373	AML-MRC(2)_T	0	0
ENSG00000221044.2		0.16434	0.278364	0.39612	0.967741935483871	0.942340791738382	AML-MRC(2)_T	0	0
ENSG00000225602.5	MTOR-AS1	0.16434	0.295448	0.41507	0.935483870967742	0.956110154905336	AML-MRC(2)_T	0	0
ENSG00000282772.1		0.16427	0.303888	0.42431	0.838709677419355	0.822719449225473	AML-MRC(2)_T	0	0
ENSG00000232434.2	AJM1	0.16424	0.0966339	0.16809	1	1	AML-MRC(2)_T	0	0
ENSG00000125630.16	POLR1B	0.16421	0.00633827	0.015893	1	1	AML-MRC(2)_T	0	1
ENSG00000186051.7	TAL2	0.1642	0.356909	0.48122	0.887096774193548	0.866609294320138	AML-MRC(2)_T	0	1
ENSG00000159556.10	ISL2	0.16417	0.572232	0.68571	0.919354838709677	0.782271944922547	AML-MRC(2)_T	0	1
ENSG00000214748.2		0.16417	0.42519	0.55042	0.935483870967742	0.894148020654045	AML-MRC(2)_T	0	0
ENSG00000257027.1		0.16416	0.130078	0.21487	1	1	AML-MRC(2)_T	0	0
ENSG00000200175.1	RNU6-1309P	0.1641	0.674581	0.77207	0.290322580645161	0.264199655765921	AML-MRC(2)_T	0	0
ENSG00000288049.1		0.164	0.614765	0.72244	0.580645161290323	0.617039586919105	AML-MRC(2)_T	0	0
ENSG00000284308.1	C2orf81	0.16399	0.175321	0.2737	0.951612903225806	0.980206540447504	AML-MRC(2)_T	0	0
ENSG00000135148.12	TRAFD1	0.16397	0.0143014	0.032626	1	1	AML-MRC(2)_T	0	1
ENSG00000283209.1		0.16394	0.4829	0.60634	0.67741935483871	0.677280550774527	AML-MRC(2)_T	0	0
ENSG00000239617.1	RPL32P27	0.16393	0.508677	0.62997	0.645161290322581	0.588640275387263	AML-MRC(2)_T	0	0
ENSG00000184903.10	IMMP2L	0.16388	0.0509101	0.097721	1	1	AML-MRC(2)_T	0	0
ENSG00000135318.12	NT5E	0.16386	0.496878	0.61943	1	0.996557659208262	AML-MRC(2)_T	1	0
ENSG00000086619.14	ERO1B	0.16379	0.0578569	0.10897	1	1	AML-MRC(2)_T	0	0
ENSG00000261592.1		0.16376	0.317763	0.4393	1	0.998278829604131	AML-MRC(2)_T	0	0
ENSG00000200732.1	RNU6-194P	0.16373	0.428923	0.55409	0.967741935483871	0.921686746987952	AML-MRC(2)_T	0	0
ENSG00000222320.1	RNU6-1050P	0.16369	0.480763	0.6043	0.67741935483871	0.648881239242685	AML-MRC(2)_T	0	0
ENSG00000231563.2		0.16369	0.0517872	0.099168	1	0.996557659208262	AML-MRC(2)_T	0	0
ENSG00000136449.15	MYCBPAP	0.16368	0.289429	0.4084	1	1	AML-MRC(2)_T	0	0
ENSG00000119812.19	FAM98A	0.16364	0.00898409	0.021658	1	1	AML-MRC(2)_T	0	0
ENSG00000272989.1	LINC02012	0.1636	0.209669	0.31599	1	0.985370051635112	AML-MRC(2)_T	0	0
ENSG00000275632.1		0.16358	0.176959	0.2757	1	0.97934595524957	AML-MRC(2)_T	0	0
ENSG00000135521.9	LTV1	0.16352	0.0145012	0.03302	1	1	AML-MRC(2)_T	0	0
ENSG00000229327.1	EPC1-AS1	0.16348	0.264244	0.38013	1	0.983648881239243	AML-MRC(2)_T	0	0
ENSG00000272701.3	MESTIT1	0.16348	0.419311	0.54451	0.919354838709677	0.905335628227194	AML-MRC(2)_T	0	0
ENSG00000086102.19	NFX1	0.16335	0.00205316	0.0057963	1	1	AML-MRC(2)_T	0	1
ENSG00000238035.8		0.16334	0.149412	0.24053	1	0.993975903614458	AML-MRC(2)_T	0	0
ENSG00000151503.13	NCAPD3	0.16322	0.0291685	0.060761	1	1	AML-MRC(2)_T	0	0
ENSG00000160741.17	CRTC2	0.16322	0.0194592	0.04273	1	1	AML-MRC(2)_T	0	1
ENSG00000269837.1	IPO5P1	0.16321	0.0979449	0.16994	1	1	AML-MRC(2)_T	0	0
ENSG00000287276.1	CNTNAP3P7	0.16319	0.555587	0.67117	0.758064516129032	0.69104991394148	AML-MRC(2)_T	0	0
ENSG00000204622.11	HLA-J	0.16318	0.171336	0.26865	1	0.999139414802065	AML-MRC(2)_T	0	0
ENSG00000108666.10	C17orf75	0.16316	0.00427078	0.011172	1	1	AML-MRC(2)_T	0	0
ENSG00000245975.2	MINDY2-DT	0.16313	0.159058	0.25291	0.967741935483871	0.989672977624785	AML-MRC(2)_T	0	0
ENSG00000278212.2		0.16312	0.49658	0.61917	0.983870967741935	0.908777969018933	AML-MRC(2)_T	0	0
ENSG00000278009.1		0.16308	0.0716773	0.13081	1	0.996557659208262	AML-MRC(2)_T	0	0
ENSG00000274686.1		0.16307	0.508302	0.6296	0.564516129032258	0.522375215146299	AML-MRC(2)_T	0	0
ENSG00000269637.1	RPL12P41	0.16304	0.400701	0.52613	0.919354838709677	0.909638554216867	AML-MRC(2)_T	0	0
ENSG00000151812.15	SLC35F4	0.16294	0.416141	0.54147	0.887096774193548	0.824440619621343	AML-MRC(2)_T	0	0
ENSG00000276148.1		0.16292	0.0352395	0.071409	1	1	AML-MRC(2)_T	0	0
ENSG00000187778.14	MCRS1	0.1629	0.000204899	0.00071072	1	1	AML-MRC(2)_T	0	0
ENSG00000130713.16	EXOSC2	0.16287	0.00156735	0.0045372	1	1	AML-MRC(2)_T	0	0
ENSG00000258907.2	PSMB3P1	0.16287	0.561728	0.67643	0.612903225806452	0.592082616179002	AML-MRC(2)_T	0	0
ENSG00000213291.3	RPL31P39	0.16283	0.494637	0.6173	0.758064516129032	0.64974182444062	AML-MRC(2)_T	0	0
ENSG00000136925.15	TSTD2	0.16279	0.0165205	0.037073	1	1	AML-MRC(2)_T	0	0
ENSG00000278991.1		0.16274	0.154566	0.24712	1	0.999139414802065	AML-MRC(2)_T	0	0
ENSG00000274677.1		0.16268	0.228555	0.33826	1	0.999139414802065	AML-MRC(2)_T	0	0
ENSG00000131019.11	ULBP3	0.16266	0.342566	0.46626	1	0.983648881239243	AML-MRC(2)_T	1	0
ENSG00000287936.1		0.16264	0.350358	0.47453	0.935483870967742	0.918244406196213	AML-MRC(2)_T	0	0
ENSG00000148702.15	HABP2	0.16261	0.610222	0.71836	0.370967741935484	0.464716006884682	AML-MRC(2)_T	0	0
ENSG00000198860.13	TSEN15	0.1626	0.00250857	0.0069248	1	1	AML-MRC(2)_T	0	0
ENSG00000273014.1		0.16258	0.148019	0.23881	1	0.989672977624785	AML-MRC(2)_T	0	0
ENSG00000230299.1	SNRPEP11	0.16257	0.557804	0.67315	0.548387096774194	0.573149741824441	AML-MRC(2)_T	0	0
ENSG00000031823.14	RANBP3	0.1625	6.61338e-05	0.00025275	1	1	AML-MRC(2)_T	0	0
ENSG00000277911.1		0.16244	0.334297	0.45725	0.983870967741935	0.952667814113597	AML-MRC(2)_T	0	0
ENSG00000133661.17	SFTPD	0.16238	0.458019	0.58258	0.935483870967742	0.892426850258176	AML-MRC(2)_T	0	0
ENSG00000147586.10	MRPS28	0.16229	0.0110412	0.025972	1	1	AML-MRC(2)_T	0	0
ENSG00000250725.2		0.16226	0.608428	0.7167	0.435483870967742	0.41566265060241	AML-MRC(2)_T	0	0
ENSG00000238934.1		0.16223	0.512009	0.63295	0.612903225806452	0.629948364888124	AML-MRC(2)_T	0	0
ENSG00000104897.10	SF3A2	0.16221	0.0189442	0.041755	1	1	AML-MRC(2)_T	0	1
ENSG00000244748.3	RN7SL153P	0.16221	0.504212	0.6259	0.548387096774194	0.579173838209983	AML-MRC(2)_T	0	0
ENSG00000091527.16	CDV3	0.16218	0.00455124	0.011824	1	1	AML-MRC(2)_T	0	0
ENSG00000213972.3		0.16218	0.630926	0.73572	0.387096774193548	0.395008605851979	AML-MRC(2)_T	0	0
ENSG00000156219.17	ART3	0.16213	0.510137	0.63131	0.983870967741935	0.903614457831325	AML-MRC(2)_T	0	0
ENSG00000005302.19	MSL3	0.16205	0.00607909	0.015311	1	1	AML-MRC(2)_T	0	1
ENSG00000223593.1		0.16205	0.657613	0.75831	0.209677419354839	0.276247848537005	AML-MRC(2)_T	0	0
ENSG00000287269.1		0.16204	0.374837	0.49984	0.983870967741935	0.97934595524957	AML-MRC(2)_T	0	0
ENSG00000252569.1	RNU6-1153P	0.162	0.181527	0.28148	0.983870967741935	0.981067125645439	AML-MRC(2)_T	0	0
ENSG00000223373.1		0.1619	0.718866	0.80684	0.306451612903226	0.233218588640275	AML-MRC(2)_T	0	0
ENSG00000234706.1	PRUNEP1	0.16189	0.761185	0.83808	0.161290322580645	0.166092943201377	AML-MRC(2)_T	0	0
ENSG00000036549.13	ZZZ3	0.16187	0.000367009	0.0012068	1	1	AML-MRC(2)_T	0	1
ENSG00000223462.2		0.16185	0.345707	0.46966	0.887096774193548	0.919965576592083	AML-MRC(2)_T	0	0
ENSG00000259392.2		0.16177	0.678159	0.77477	0.354838709677419	0.357142857142857	AML-MRC(2)_T	0	0
ENSG00000241838.3		0.16173	0.624005	0.73023	0.258064516129032	0.28657487091222	AML-MRC(2)_T	0	0
ENSG00000100908.14	EMC9	0.16172	0.019956	0.043666	1	1	AML-MRC(2)_T	0	0
ENSG00000199700.1	RNU6-223P	0.16172	0.544447	0.66104	0.629032258064516	0.675559380378657	AML-MRC(2)_T	0	0
ENSG00000125735.11	TNFSF14	0.1617	0.320512	0.44228	1	0.997418244406196	AML-MRC(2)_T	0	0
ENSG00000105427.10	CNFN	0.16164	0.338853	0.46232	1	0.978485370051635	AML-MRC(2)_T	0	0
ENSG00000185798.8	WDR53	0.16159	0.000512506	0.0016409	1	1	AML-MRC(2)_T	0	0
ENSG00000279897.2	BIRC6-AS2	0.16159	0.303637	0.424	0.983870967741935	0.982788296041308	AML-MRC(2)_T	0	0
ENSG00000097007.19	ABL1	0.16158	0.00225459	0.0063013	1	1	AML-MRC(2)_T	0	1
ENSG00000105968.19	H2AZ2	0.16157	0.00553944	0.014096	1	1	AML-MRC(2)_T	0	0
ENSG00000239742.3	RN7SL672P	0.16154	0.524959	0.64438	0.741935483870968	0.726333907056799	AML-MRC(2)_T	0	0
ENSG00000249448.1	MTCO1P24	0.16154	0.558354	0.67362	0.82258064516129	0.775387263339071	AML-MRC(2)_T	0	0
ENSG00000253334.1		0.16152	0.271314	0.38824	0.967741935483871	0.925989672977625	AML-MRC(2)_T	0	0
ENSG00000260710.1		0.16152	0.648566	0.7506	0.306451612903226	0.382960413080895	AML-MRC(2)_T	0	0
ENSG00000164091.12	WDR82	0.16149	0.00256418	0.0070651	1	1	AML-MRC(2)_T	0	0
ENSG00000253873.6	PCDHGA11	0.16148	0.409099	0.5344	1	0.981927710843373	AML-MRC(2)_T	0	0
ENSG00000250473.1	DUTP7	0.16145	0.387188	0.51241	0.935483870967742	0.88209982788296	AML-MRC(2)_T	0	0
ENSG00000173660.12	UQCRH	0.16144	0.00795168	0.019427	1	1	AML-MRC(2)_T	0	0
ENSG00000276730.1		0.16142	0.732559	0.81682	0.17741935483871	0.238382099827883	AML-MRC(2)_T	0	0
ENSG00000139372.15	TDG	0.16138	0.0033133	0.0089057	1	1	AML-MRC(2)_T	0	1
ENSG00000277041.1		0.16133	0.612832	0.72072	0.419354838709677	0.395869191049914	AML-MRC(2)_T	0	0
ENSG00000241360.2	PDXP	0.1612	0.108815	0.18546	1	0.998278829604131	AML-MRC(2)_T	0	0
ENSG00000265692.1	LINC01970	0.16117	0.228891	0.33859	1	1	AML-MRC(2)_T	0	0
ENSG00000274210.1	RNVU1-27	0.16117	0.442841	0.56761	1	0.998278829604131	AML-MRC(2)_T	0	0
ENSG00000270025.2	BMS1P7	0.16115	0.576908	0.68982	0.725806451612903	0.685886402753873	AML-MRC(2)_T	0	0
ENSG00000142494.13	SLC47A1	0.16114	0.5096	0.63083	1	0.94750430292599	AML-MRC(2)_T	0	0
ENSG00000065802.12	ASB1	0.16113	0.0203269	0.044378	1	1	AML-MRC(2)_T	0	0
ENSG00000280916.2	FOXCUT	0.16111	0.649047	0.75102	0.758064516129032	0.74526678141136	AML-MRC(2)_T	0	0
ENSG00000108506.13	INTS2	0.16109	0.0133247	0.030679	1	1	AML-MRC(2)_T	0	0
ENSG00000274397.1		0.16098	0.550494	0.66651	0.645161290322581	0.602409638554217	AML-MRC(2)_T	0	0
ENSG00000164615.6	CAMLG	0.16097	0.0172403	0.03847	1	1	AML-MRC(2)_T	0	0
ENSG00000072609.18	CHFR	0.16094	0.00424644	0.01112	1	1	AML-MRC(2)_T	0	0
ENSG00000168955.4	TM4SF20	0.16092	0.477301	0.60096	0.758064516129032	0.741824440619621	AML-MRC(2)_T	0	0
ENSG00000220377.1	GSTA8P	0.16092	0.707091	0.7978	0.193548387096774	0.21342512908778	AML-MRC(2)_T	0	0
ENSG00000222743.1	RNU6-1190P	0.16086	0.649037	0.75102	0.516129032258065	0.518932874354561	AML-MRC(2)_T	0	0
ENSG00000197653.16	DNAH10	0.16085	0.278744	0.39648	1	1	AML-MRC(2)_T	0	0
ENSG00000251455.1		0.16085	0.205954	0.31163	1	0.970740103270224	AML-MRC(2)_T	0	0
ENSG00000260840.2	LINC01964	0.16085	0.603196	0.71223	0.451612903225806	0.44750430292599	AML-MRC(2)_T	0	0
ENSG00000076555.15	ACACB	0.16084	0.193097	0.29589	1	1	AML-MRC(2)_T	0	0
ENSG00000233292.1		0.16084	0.610039	0.71819	0.548387096774194	0.427710843373494	AML-MRC(2)_T	0	0
ENSG00000229196.4	LINC03008	0.1608	0.328822	0.45155	0.741935483870968	0.896729776247849	AML-MRC(2)_T	0	0
ENSG00000230897.1	RPS18P12	0.1608	0.192063	0.29455	1	1	AML-MRC(2)_T	0	0
ENSG00000114767.7	RRP9	0.16078	0.0474739	0.092031	1	1	AML-MRC(2)_T	0	0
ENSG00000099341.11	PSMD8	0.16075	0.00203387	0.0057461	1	1	AML-MRC(2)_T	0	0
ENSG00000180979.10	LRRC57	0.16074	0.0108921	0.025667	1	1	AML-MRC(2)_T	0	0
ENSG00000224315.2	RPL7P7	0.16074	0.445836	0.57051	0.774193548387097	0.817555938037866	AML-MRC(2)_T	0	0
ENSG00000182902.14	SLC25A18	0.16071	0.184743	0.28543	0.983870967741935	0.989672977624785	AML-MRC(2)_T	0	0
ENSG00000100568.11	VTI1B	0.16069	0.000440084	0.0014262	1	1	AML-MRC(2)_T	0	0
ENSG00000186010.19	NDUFA13	0.16069	0.0213335	0.046285	1	1	AML-MRC(2)_T	0	0
ENSG00000168653.11	NDUFS5	0.16068	0.0373275	0.075066	1	1	AML-MRC(2)_T	0	0
ENSG00000265929.1	MIR5195	0.16062	0.42568	0.55093	0.82258064516129	0.839070567986231	AML-MRC(2)_T	0	0
ENSG00000260392.6		0.16058	0.44048	0.56521	0.709677419354839	0.718588640275387	AML-MRC(2)_T	0	0
ENSG00000114867.22	EIF4G1	0.16057	0.000897232	0.002736	1	1	AML-MRC(2)_T	0	0
ENSG00000138078.16	PREPL	0.16057	0.116716	0.19648	1	1	AML-MRC(2)_T	0	0
ENSG00000134809.9	TIMM10	0.16054	0.039151	0.078212	1	1	AML-MRC(2)_T	0	0
ENSG00000128272.15	ATF4	0.16052	0.0433813	0.085269	1	1	AML-MRC(2)_T	0	1
ENSG00000253550.1		0.16051	0.425926	0.55108	0.854838709677419	0.808089500860585	AML-MRC(2)_T	0	0
ENSG00000072110.15	ACTN1	0.16049	0.108074	0.18445	1	1	AML-MRC(2)_T	1	0
ENSG00000276641.1	MIR6769A	0.16045	0.353614	0.47769	0.870967741935484	0.888123924268503	AML-MRC(2)_T	0	0
ENSG00000259286.3		0.16043	0.484278	0.60767	0.741935483870968	0.715146299483649	AML-MRC(2)_T	0	0
ENSG00000279340.1		0.16042	0.487233	0.61051	0.741935483870968	0.718588640275387	AML-MRC(2)_T	0	0
ENSG00000288437.1		0.16041	0.554046	0.6698	0.596774193548387	0.493975903614458	AML-MRC(2)_T	0	0
ENSG00000049769.14	PPP1R3F	0.1604	0.0390076	0.077969	1	1	AML-MRC(2)_T	0	0
ENSG00000070770.10	CSNK2A2	0.1604	0.00282925	0.0077298	1	1	AML-MRC(2)_T	0	0
ENSG00000198342.10	ZNF442	0.1604	0.197858	0.30182	1	0.997418244406196	AML-MRC(2)_T	0	1
ENSG00000001167.14	NFYA	0.16035	0.0179581	0.039854	1	1	AML-MRC(2)_T	0	1
ENSG00000203909.4	DPPA5	0.16027	0.730982	0.81592	0.258064516129032	0.20223752151463	AML-MRC(2)_T	0	0
ENSG00000266744.1		0.16025	0.449613	0.57425	0.741935483870968	0.71170395869191	AML-MRC(2)_T	0	0
ENSG00000204304.12	PBX2	0.16022	0.00118702	0.0035225	1	1	AML-MRC(2)_T	0	1
ENSG00000011405.13	PIK3C2A	0.16019	0.0392655	0.07841	1	1	AML-MRC(2)_T	0	0
ENSG00000257884.2		0.16018	0.45005	0.57465	0.774193548387097	0.801204819277108	AML-MRC(2)_T	0	0
ENSG00000267214.1		0.16017	0.450507	0.57512	0.774193548387097	0.771084337349398	AML-MRC(2)_T	0	0
ENSG00000197099.8	HRG-AS1	0.16016	0.25304	0.36699	0.983870967741935	0.981067125645439	AML-MRC(2)_T	0	0
ENSG00000229721.3		0.16011	0.333162	0.4562	0.887096774193548	0.858864027538726	AML-MRC(2)_T	0	0
ENSG00000270808.1		0.1601	0.230436	0.34024	0.967741935483871	0.959552495697074	AML-MRC(2)_T	0	0
ENSG00000065029.15	ZNF76	0.16003	0.00247672	0.0068499	1	1	AML-MRC(2)_T	0	1
ENSG00000224439.2	RPSAP10	0.16	0.60406	0.7128	0.403225806451613	0.440619621342513	AML-MRC(2)_T	0	0
ENSG00000118412.13	CASP8AP2	0.15995	0.0979923	0.17001	1	1	AML-MRC(2)_T	0	1
ENSG00000239322.1	ATP6V1B1-AS1	0.15992	0.728342	0.8141	0.209677419354839	0.240963855421687	AML-MRC(2)_T	0	0
ENSG00000100522.10	GNPNAT1	0.15988	0.0104519	0.024747	1	1	AML-MRC(2)_T	0	0
ENSG00000112305.15	SMAP1	0.1598	0.00290507	0.0079161	1	1	AML-MRC(2)_T	0	0
ENSG00000198792.13	TMEM184B	0.1598	0.013712	0.031467	1	1	AML-MRC(2)_T	0	0
ENSG00000113575.10	PPP2CA	0.15979	0.0302189	0.062564	1	1	AML-MRC(2)_T	0	0
ENSG00000253911.1		0.15976	0.449141	0.57385	0.774193548387097	0.781411359724613	AML-MRC(2)_T	0	0
ENSG00000213063.3	RPL29P7	0.15975	0.555912	0.67147	0.564516129032258	0.621342512908778	AML-MRC(2)_T	0	0
ENSG00000168876.9	ANKRD49	0.1597	0.0238867	0.051008	1	1	AML-MRC(2)_T	0	0
ENSG00000175455.16	CCDC14	0.1597	0.0401662	0.079878	1	1	AML-MRC(2)_T	0	0
ENSG00000103343.13	ZNF174	0.15966	0.0104393	0.024722	1	1	AML-MRC(2)_T	0	1
ENSG00000225535.7	LINC01393	0.15966	0.367134	0.49188	0.82258064516129	0.864888123924269	AML-MRC(2)_T	0	0
ENSG00000243871.3	RN7SL487P	0.15963	0.239424	0.35114	0.951612903225806	0.958691910499139	AML-MRC(2)_T	0	0
ENSG00000271699.5	SNX29P2	0.15959	0.364445	0.48912	0.919354838709677	0.94578313253012	AML-MRC(2)_T	0	0
ENSG00000227133.1		0.15953	0.451929	0.57655	0.741935483870968	0.762478485370052	AML-MRC(2)_T	0	0
ENSG00000200120.1		0.15952	0.419778	0.54492	0.935483870967742	0.85197934595525	AML-MRC(2)_T	0	0
ENSG00000134759.14	ELP2	0.15951	0.00468862	0.012139	1	1	AML-MRC(2)_T	0	0
ENSG00000242445.1	RPL7AP11	0.15951	0.165601	0.26128	1	1	AML-MRC(2)_T	0	0
ENSG00000234080.3		0.1595	0.334788	0.45776	0.967741935483871	0.934595524956971	AML-MRC(2)_T	0	0
ENSG00000006831.10	ADIPOR2	0.15949	0.0102461	0.024314	1	1	AML-MRC(2)_T	0	0
ENSG00000103995.14	CEP152	0.15948	0.0685071	0.12587	1	1	AML-MRC(2)_T	0	0
ENSG00000201239.1		0.15945	0.362836	0.48754	0.919354838709677	0.858864027538726	AML-MRC(2)_T	0	0
ENSG00000257135.7	ODC1-DT	0.15938	0.112722	0.19098	1	0.999139414802065	AML-MRC(2)_T	0	0
ENSG00000206959.1		0.1593	0.721092	0.80833	0.225806451612903	0.216006884681583	AML-MRC(2)_T	0	0
ENSG00000137073.23	UBAP2	0.15926	0.000450259	0.0014565	1	1	AML-MRC(2)_T	0	0
ENSG00000060303.5	RPS17P5	0.15924	0.371719	0.49667	0.951612903225806	0.935456110154905	AML-MRC(2)_T	0	0
ENSG00000260388.2	LINC00562	0.15922	0.0827812	0.14771	1	0.997418244406196	AML-MRC(2)_T	0	0
ENSG00000175203.17	DCTN2	0.1592	0.000269071	0.00091093	1	1	AML-MRC(2)_T	0	0
ENSG00000233158.1	RPS24P6	0.1592	0.447425	0.57203	0.741935483870968	0.74526678141136	AML-MRC(2)_T	0	0
ENSG00000286085.1		0.1592	0.750055	0.82984	0.129032258064516	0.17986230636833	AML-MRC(2)_T	0	0
ENSG00000187953.10	PMS2CL	0.15919	0.0192884	0.0424	1	1	AML-MRC(2)_T	0	0
ENSG00000198668.13	CALM1	0.15912	0.0121466	0.028275	1	1	AML-MRC(2)_T	0	0
ENSG00000232794.1	HNRNPDP1	0.15911	0.198903	0.30307	1	0.987951807228916	AML-MRC(2)_T	0	0
ENSG00000174243.10	DDX23	0.15903	0.00874339	0.021141	1	1	AML-MRC(2)_T	0	0
ENSG00000276334.1		0.15901	0.15258	0.24463	1	0.999139414802065	AML-MRC(2)_T	0	0
ENSG00000286616.1		0.159	0.217398	0.3252	1	0.994836488812392	AML-MRC(2)_T	0	0
ENSG00000104529.17	EEF1D	0.15896	0.0039523	0.010424	1	1	AML-MRC(2)_T	1	0
ENSG00000164815.11	ORC5	0.15892	0.0261354	0.055198	1	1	AML-MRC(2)_T	0	0
ENSG00000232693.2		0.15891	0.547656	0.664	0.82258064516129	0.743545611015491	AML-MRC(2)_T	0	0
ENSG00000006194.10	ZNF263	0.1589	0.00048313	0.0015549	1	1	AML-MRC(2)_T	0	1
ENSG00000121957.15	GPSM2	0.15886	0.0671767	0.12383	1	1	AML-MRC(2)_T	0	0
ENSG00000116329.11	OPRD1	0.15881	0.153195	0.24541	1	0.999139414802065	AML-MRC(2)_T	0	1
ENSG00000246334.2	PRR7-AS1	0.15881	0.210497	0.31689	1	0.999139414802065	AML-MRC(2)_T	0	0
ENSG00000132522.16	GPS2	0.15875	0.0175917	0.039153	1	1	AML-MRC(2)_T	0	0
ENSG00000264910.2	RN7SL525P	0.15862	0.588612	0.69964	0.419354838709677	0.392426850258176	AML-MRC(2)_T	0	0
ENSG00000237307.2	SRRM1P3	0.15859	0.147013	0.23752	1	0.990533562822719	AML-MRC(2)_T	0	0
ENSG00000229915.1		0.15856	0.255744	0.37021	1	0.97934595524957	AML-MRC(2)_T	0	0
ENSG00000267749.1		0.15855	0.464133	0.58832	0.806451612903226	0.827882960413081	AML-MRC(2)_T	0	0
ENSG00000275056.1		0.15854	0.161843	0.2565	1	0.999139414802065	AML-MRC(2)_T	0	0
ENSG00000105607.13	GCDH	0.15853	0.0133879	0.030812	1	1	AML-MRC(2)_T	0	0
ENSG00000205106.4	LINC02716	0.15847	0.589941	0.70089	0.548387096774194	0.495697074010327	AML-MRC(2)_T	0	0
ENSG00000279539.1		0.15845	0.0786392	0.14143	1	0.999139414802065	AML-MRC(2)_T	0	0
ENSG00000278615.5	C11orf98	0.15844	0.414645	0.54002	0.725806451612903	0.72289156626506	AML-MRC(2)_T	0	0
ENSG00000227186.1		0.15843	0.730303	0.8154	0.258064516129032	0.209982788296041	AML-MRC(2)_T	0	0
ENSG00000223930.7		0.15835	0.555958	0.6715	0.806451612903226	0.879518072289157	AML-MRC(2)_T	0	0
ENSG00000225934.2	FAM133FP	0.15833	0.463174	0.58751	0.774193548387097	0.758175559380379	AML-MRC(2)_T	0	0
ENSG00000259706.1	HSP90B2P	0.15832	0.153449	0.24571	1	0.999139414802065	AML-MRC(2)_T	0	0
ENSG00000162385.11	MAGOH	0.1583	0.00109356	0.0032727	1	1	AML-MRC(2)_T	0	0
ENSG00000225951.1	ODF2-AS1	0.15827	0.229391	0.33908	0.967741935483871	0.967297762478485	AML-MRC(2)_T	0	0
ENSG00000232888.4	RPS11P5	0.15825	0.0669231	0.12344	1	1	AML-MRC(2)_T	0	0
ENSG00000116539.14	ASH1L	0.15823	0.0239393	0.051092	1	1	AML-MRC(2)_T	0	1
ENSG00000286661.1		0.15821	0.426869	0.55198	0.709677419354839	0.770223752151463	AML-MRC(2)_T	0	0
ENSG00000123983.14	ACSL3	0.15817	0.0374331	0.075245	1	1	AML-MRC(2)_T	0	0
ENSG00000054118.15	THRAP3	0.15812	0.00860097	0.020838	1	1	AML-MRC(2)_T	0	1
ENSG00000225536.2	STIP1P3	0.15811	0.219154	0.32727	1	0.969018932874355	AML-MRC(2)_T	0	0
ENSG00000278668.1		0.15811	0.36427	0.48898	1	0.932874354561102	AML-MRC(2)_T	0	0
ENSG00000132356.11	PRKAA1	0.15809	0.0123211	0.028633	1	1	AML-MRC(2)_T	0	0
ENSG00000250041.3		0.15806	0.477784	0.60135	0.758064516129032	0.820998278829604	AML-MRC(2)_T	0	0
ENSG00000253105.6		0.15804	0.624263	0.73046	0.516129032258065	0.418244406196213	AML-MRC(2)_T	0	0
ENSG00000272677.1	HNRNPD-DT	0.15803	0.0964424	0.1678	1	0.999139414802065	AML-MRC(2)_T	0	0
ENSG00000284196.3		0.15792	0.708693	0.7991	0.306451612903226	0.282271944922547	AML-MRC(2)_T	0	0
ENSG00000232027.2		0.15782	0.198467	0.30258	1	0.993975903614458	AML-MRC(2)_T	0	0
ENSG00000227056.2	RPL6P2	0.15781	0.383962	0.50914	0.854838709677419	0.860585197934596	AML-MRC(2)_T	0	0
ENSG00000088836.14	SLC4A11	0.1578	0.407833	0.53302	1	0.999139414802065	AML-MRC(2)_T	0	0
ENSG00000228444.2		0.15778	0.233831	0.34426	1	0.966437177280551	AML-MRC(2)_T	0	0
ENSG00000200795.1	RNU4-1	0.15774	0.527256	0.6463	0.919354838709677	0.901893287435456	AML-MRC(2)_T	0	0
ENSG00000235524.1	MTCO1P23	0.15772	0.784049	0.85412	0.193548387096774	0.191910499139415	AML-MRC(2)_T	0	0
ENSG00000169372.13	CRADD	0.15768	0.0761191	0.13757	1	1	AML-MRC(2)_T	0	0
ENSG00000231715.1	COX6CP2	0.15768	0.441884	0.56665	0.693548387096774	0.762478485370052	AML-MRC(2)_T	0	0
ENSG00000258640.3	RPL21P5	0.15768	0.192084	0.29457	0.967741935483871	0.983648881239243	AML-MRC(2)_T	0	0
ENSG00000274695.1		0.15768	0.500569	0.62274	0.645161290322581	0.710843373493976	AML-MRC(2)_T	0	0
ENSG00000270672.1		0.15766	0.339718	0.46323	0.983870967741935	0.981927710843373	AML-MRC(2)_T	0	0
ENSG00000010292.13	NCAPD2	0.15762	0.0456708	0.089098	1	1	AML-MRC(2)_T	0	0
ENSG00000214655.11	ZSWIM8	0.15759	0.00743431	0.01831	1	1	AML-MRC(2)_T	0	0
ENSG00000112640.16	PPP2R5D	0.15758	0.000780117	0.0024076	1	1	AML-MRC(2)_T	0	0
ENSG00000281909.1	HERC2P7	0.15745	0.590394	0.70126	0.419354838709677	0.455249569707401	AML-MRC(2)_T	0	0
ENSG00000170113.16	NIPA1	0.15743	0.208511	0.31467	1	1	AML-MRC(2)_T	0	0
ENSG00000170791.18	CHCHD7	0.15741	0.0650421	0.12038	1	1	AML-MRC(2)_T	0	0
ENSG00000233821.1	ENOX1-AS1	0.15739	0.793889	0.86104	0.306451612903226	0.186746987951807	AML-MRC(2)_T	0	0
ENSG00000213486.3		0.15734	0.588358	0.69944	0.419354838709677	0.449225473321859	AML-MRC(2)_T	0	0
ENSG00000119943.13	PYROXD2	0.15732	0.0471759	0.091569	1	1	AML-MRC(2)_T	0	0
ENSG00000153130.17	SCOC	0.1573	0.0225595	0.048579	1	1	AML-MRC(2)_T	0	1
ENSG00000235582.2		0.1573	0.196733	0.3004	1	0.992254733218589	AML-MRC(2)_T	0	0
ENSG00000225981.1	MICALL2-DT	0.15722	0.259265	0.37433	0.983870967741935	0.975903614457831	AML-MRC(2)_T	0	0
ENSG00000258685.2	AKR1B1P5	0.15721	0.733382	0.81745	0.209677419354839	0.259036144578313	AML-MRC(2)_T	0	0
ENSG00000197142.10	ACSL5	0.15719	0.0181211	0.040173	1	1	AML-MRC(2)_T	0	0
ENSG00000109536.12	FRG1	0.15718	0.00433935	0.011324	1	1	AML-MRC(2)_T	0	0
ENSG00000178104.19	PDE4DIP	0.15712	0.167489	0.26363	1	1	AML-MRC(2)_T	0	0
ENSG00000266961.1		0.15712	0.655327	0.75634	0.354838709677419	0.302925989672978	AML-MRC(2)_T	0	0
ENSG00000062650.19	WAPL	0.15709	0.00633029	0.015876	1	1	AML-MRC(2)_T	0	0
ENSG00000286895.1		0.15701	0.303961	0.42437	1	0.971600688468158	AML-MRC(2)_T	0	0
ENSG00000215244.3	LINC02649	0.15699	0.222941	0.3316	1	0.999139414802065	AML-MRC(2)_T	0	0
ENSG00000106399.11	RPA3	0.15693	0.0547848	0.10404	1	1	AML-MRC(2)_T	0	0
ENSG00000240047.2	RPS3AP32	0.1569	0.711127	0.80112	0.419354838709677	0.351118760757315	AML-MRC(2)_T	0	0
ENSG00000259531.2		0.15688	0.197013	0.30076	1	0.987951807228916	AML-MRC(2)_T	0	0
ENSG00000212461.1		0.15687	0.437035	0.56189	0.790322580645161	0.851118760757315	AML-MRC(2)_T	0	0
ENSG00000230116.1	RPS3AP11	0.15687	0.57906	0.69162	0.516129032258065	0.512048192771084	AML-MRC(2)_T	0	0
ENSG00000167468.18	GPX4	0.15684	0.0330422	0.06756	1	1	AML-MRC(2)_T	0	0
ENSG00000258820.5		0.15675	0.468111	0.59211	0.919354838709677	0.952667814113597	AML-MRC(2)_T	0	0
ENSG00000233246.1	PHC2-AS1	0.15672	0.379534	0.50456	0.774193548387097	0.826161790017212	AML-MRC(2)_T	0	0
ENSG00000266258.1	LINC01909	0.15667	0.338845	0.46232	0.919354838709677	0.894148020654045	AML-MRC(2)_T	0	0
ENSG00000280213.1	UCKL1-AS1	0.15667	0.151878	0.24374	1	1	AML-MRC(2)_T	0	0
ENSG00000228347.1	FTLP17	0.15644	0.435671	0.56061	0.903225806451613	0.90447504302926	AML-MRC(2)_T	0	0
ENSG00000273729.1		0.15644	0.106384	0.18201	1	0.999139414802065	AML-MRC(2)_T	0	0
ENSG00000274603.1		0.15644	0.633466	0.73768	0.403225806451613	0.371772805507745	AML-MRC(2)_T	0	0
ENSG00000279206.1		0.15643	0.415965	0.54132	0.774193548387097	0.771084337349398	AML-MRC(2)_T	0	0
ENSG00000279520.1		0.15642	0.19309	0.29589	1	1	AML-MRC(2)_T	0	0
ENSG00000106636.9	YKT6	0.15638	0.009617	0.022991	1	1	AML-MRC(2)_T	0	0
ENSG00000163608.15	NEPRO	0.15637	0.00601525	0.015169	1	1	AML-MRC(2)_T	0	0
ENSG00000232879.2	GLRX5P2	0.15636	0.302797	0.42296	0.951612903225806	0.935456110154905	AML-MRC(2)_T	0	0
ENSG00000241429.1	EEF1A1P25	0.15632	0.14412	0.23369	1	1	AML-MRC(2)_T	0	0
ENSG00000286388.1		0.15628	0.085955	0.15244	1	1	AML-MRC(2)_T	0	0
ENSG00000230734.1	RPL10P3	0.1562	0.223315	0.33206	1	0.998278829604131	AML-MRC(2)_T	0	0
ENSG00000276903.2	H2AC16	0.15618	0.429927	0.55508	0.951612903225806	0.987091222030981	AML-MRC(2)_T	0	0
ENSG00000133056.13	PIK3C2B	0.15604	0.162326	0.25706	1	1	AML-MRC(2)_T	0	0
ENSG00000237882.1	PPIAP13	0.15602	0.434105	0.55915	0.741935483870968	0.790017211703959	AML-MRC(2)_T	0	0
ENSG00000271886.1	MIR98	0.15598	0.423888	0.54896	0.806451612903226	0.780550774526678	AML-MRC(2)_T	0	0
ENSG00000266522.1		0.15595	0.418853	0.54417	0.774193548387097	0.77710843373494	AML-MRC(2)_T	0	0
ENSG00000286954.1		0.15595	0.675432	0.77279	0.306451612903226	0.320998278829604	AML-MRC(2)_T	0	0
ENSG00000172803.18	SNX32	0.15587	0.210119	0.31644	1	1	AML-MRC(2)_T	0	0
ENSG00000274632.1	RN7SL719P	0.15586	0.77736	0.84955	0.161290322580645	0.203098106712565	AML-MRC(2)_T	0	0
ENSG00000020426.11	MNAT1	0.15577	0.0145492	0.033114	1	1	AML-MRC(2)_T	0	1
ENSG00000153914.16	SREK1	0.15576	0.101175	0.17461	1	1	AML-MRC(2)_T	0	0
ENSG00000265345.1	MIR5188	0.15574	0.593629	0.7041	0.596774193548387	0.61617900172117	AML-MRC(2)_T	0	0
ENSG00000222363.1	RNU4-34P	0.15573	0.589486	0.70047	0.435483870967742	0.466437177280551	AML-MRC(2)_T	0	0
ENSG00000005486.17	RHBDD2	0.15568	0.104009	0.17864	1	1	AML-MRC(2)_T	0	0
ENSG00000124209.4	RAB22A	0.15568	0.0174023	0.038782	1	1	AML-MRC(2)_T	0	0
ENSG00000069764.10	PLA2G10	0.15562	0.200224	0.30466	1	0.978485370051635	AML-MRC(2)_T	0	1
ENSG00000229334.1	TMEM44-AS2	0.15558	0.115773	0.19514	1	0.994836488812392	AML-MRC(2)_T	0	0
ENSG00000204427.12	ABHD16A	0.15547	0.0215724	0.04673	1	0.999139414802065	AML-MRC(2)_T	0	0
ENSG00000169627.9	BOLA2B	0.15545	0.717567	0.80581	0.661290322580645	0.569707401032702	AML-MRC(2)_T	0	1
ENSG00000233154.6	LINC01762	0.15538	0.392756	0.51803	0.951612903225806	0.922547332185886	AML-MRC(2)_T	0	0
ENSG00000227962.1		0.15537	0.2919	0.41116	0.967741935483871	0.926850258175559	AML-MRC(2)_T	0	0
ENSG00000259068.1	TRAV37	0.15535	0.684153	0.77956	0.32258064516129	0.287435456110155	AML-MRC(2)_T	0	0
ENSG00000253844.1		0.15531	0.524852	0.6443	0.612903225806452	0.573149741824441	AML-MRC(2)_T	0	0
ENSG00000177335.11	LINC02904	0.1553	0.589052	0.70007	0.967741935483871	0.890705679862306	AML-MRC(2)_T	0	0
ENSG00000207412.1	RNU6-455P	0.15527	0.598625	0.70819	0.483870967741935	0.473321858864028	AML-MRC(2)_T	0	0
ENSG00000196591.12	HDAC2	0.1552	0.00104636	0.0031435	1	1	AML-MRC(2)_T	0	1
ENSG00000221164.1	SNORA11F	0.1551	0.10999	0.18709	1	0.993115318416523	AML-MRC(2)_T	0	0
ENSG00000181524.6	RPL24P4	0.15506	0.116662	0.1964	1	1	AML-MRC(2)_T	0	0
ENSG00000105374.10	NKG7	0.15503	0.250514	0.36398	1	1	AML-MRC(2)_T	0	0
ENSG00000240125.1	RPL23AP75	0.155	0.431978	0.55714	0.838709677419355	0.858864027538726	AML-MRC(2)_T	0	0
ENSG00000286771.1		0.155	0.425838	0.55105	0.951612903225806	0.935456110154905	AML-MRC(2)_T	0	0
ENSG00000265204.1		0.15499	0.376103	0.50126	0.870967741935484	0.907917383820998	AML-MRC(2)_T	0	0
ENSG00000184575.12	XPOT	0.15494	0.00248793	0.0068755	1	1	AML-MRC(2)_T	0	0
ENSG00000037749.12	MFAP3	0.15489	0.085392	0.15164	1	0.999139414802065	AML-MRC(2)_T	1	0
ENSG00000088247.17	KHSRP	0.15488	0.00076069	0.0023514	1	1	AML-MRC(2)_T	0	0
ENSG00000140264.21	SERF2	0.15488	0.0278264	0.058324	1	1	AML-MRC(2)_T	0	0
ENSG00000172939.9	OXSR1	0.15488	0.00987647	0.023528	1	1	AML-MRC(2)_T	0	0
ENSG00000215070.4	XRCC6P5	0.15488	0.351429	0.47564	0.870967741935484	0.877796901893287	AML-MRC(2)_T	0	0
ENSG00000252282.1	RNU6-1089P	0.15484	0.632952	0.73729	0.419354838709677	0.421686746987952	AML-MRC(2)_T	0	0
ENSG00000267561.2		0.15484	0.679619	0.77594	0.306451612903226	0.300344234079174	AML-MRC(2)_T	0	0
ENSG00000101868.13	POLA1	0.15483	0.0478278	0.092611	1	1	AML-MRC(2)_T	0	1
ENSG00000253440.1	IGHV3-33-2	0.1548	0.753266	0.83224	0.17741935483871	0.19104991394148	AML-MRC(2)_T	0	0
ENSG00000198888.2	MT-ND1	0.15478	0.143172	0.23237	1	1	AML-MRC(2)_T	0	0
ENSG00000231086.1	TSSK1A	0.15475	0.471781	0.59557	0.596774193548387	0.671256454388985	AML-MRC(2)_T	0	0
ENSG00000224067.2		0.15474	0.50119	0.62334	0.741935483870968	0.744406196213425	AML-MRC(2)_T	0	0
ENSG00000232634.1	NEFLP1	0.15474	0.775123	0.84807	0.451612903225806	0.425989672977625	AML-MRC(2)_T	0	0
ENSG00000248711.1	THUMPD3P1	0.15473	0.751835	0.83118	0.241935483870968	0.207401032702238	AML-MRC(2)_T	0	0
ENSG00000171786.6	NHLH1	0.15472	0.226228	0.33557	1	0.993975903614458	AML-MRC(2)_T	0	1
ENSG00000217404.2	RPS4XP9	0.15471	0.550692	0.66663	0.451612903225806	0.548192771084337	AML-MRC(2)_T	0	0
ENSG00000137819.14	PAQR5	0.15467	0.527642	0.64653	0.935483870967742	0.965576592082616	AML-MRC(2)_T	0	0
ENSG00000136861.18	CDK5RAP2	0.15466	0.00354964	0.0094671	1	1	AML-MRC(2)_T	0	0
ENSG00000238111.1	RPS13P4	0.15464	0.531354	0.64991	0.725806451612903	0.72289156626506	AML-MRC(2)_T	0	0
ENSG00000259305.6	ZHX1-C8orf76	0.15462	0.153639	0.24593	1	0.987091222030981	AML-MRC(2)_T	0	0
ENSG00000211931.1	IGHD2-2	0.15461	0.498246	0.62068	0.951612903225806	0.849397590361446	AML-MRC(2)_T	0	0
ENSG00000159337.7	PLA2G4D	0.15457	0.636012	0.73965	0.5	0.485370051635112	AML-MRC(2)_T	0	0
ENSG00000256603.1		0.15456	0.259551	0.37467	0.951612903225806	0.952667814113597	AML-MRC(2)_T	0	0
ENSG00000176984.6		0.15452	0.741449	0.82359	0.290322580645161	0.217728055077453	AML-MRC(2)_T	0	0
ENSG00000271034.1	RNPC3P1	0.15451	0.439413	0.56417	0.82258064516129	0.796041308089501	AML-MRC(2)_T	0	0
ENSG00000271895.2		0.15448	0.100771	0.17403	1	0.997418244406196	AML-MRC(2)_T	0	0
ENSG00000163596.16	ICA1L	0.15441	0.0994174	0.17209	1	1	AML-MRC(2)_T	0	0
ENSG00000255725.2	TDGP1	0.15441	0.263818	0.37969	0.919354838709677	0.927710843373494	AML-MRC(2)_T	0	0
ENSG00000204718.3	CNN2P12	0.15438	0.715871	0.8046	0.241935483870968	0.233218588640275	AML-MRC(2)_T	0	0
ENSG00000225832.1	RPL36AP25	0.15431	0.612289	0.72018	0.532258064516129	0.476764199655766	AML-MRC(2)_T	0	0
ENSG00000143575.15	HAX1	0.15428	0.00919249	0.022102	1	1	AML-MRC(2)_T	0	0
ENSG00000183735.11	TBK1	0.15424	0.0494415	0.095281	1	1	AML-MRC(2)_T	0	0
ENSG00000285789.1		0.15423	0.794954	0.86189	0.145161290322581	0.186746987951807	AML-MRC(2)_T	0	0
ENSG00000175581.14	MRPL48	0.1542	0.00314502	0.0084988	1	1	AML-MRC(2)_T	0	0
ENSG00000149182.15	ARFGAP2	0.15415	0.000611456	0.0019266	1	1	AML-MRC(2)_T	0	0
ENSG00000268509.2		0.15413	0.700139	0.79244	0.258064516129032	0.226333907056799	AML-MRC(2)_T	0	0
ENSG00000117592.9	PRDX6	0.15409	0.00544152	0.013878	1	1	AML-MRC(2)_T	0	0
ENSG00000153048.11	CARHSP1	0.15408	0.0318327	0.065402	1	1	AML-MRC(2)_T	0	1
ENSG00000081177.18	EXD2	0.15405	0.0626726	0.11671	1	1	AML-MRC(2)_T	0	0
ENSG00000126461.15	SCAF1	0.154	0.00210405	0.0059247	1	1	AML-MRC(2)_T	0	0
ENSG00000131153.9	GINS2	0.15399	0.203779	0.30889	1	1	AML-MRC(2)_T	0	0
ENSG00000259363.6		0.15398	0.135637	0.22238	1	1	AML-MRC(2)_T	0	0
ENSG00000177112.8	IRAG1-AS1	0.15396	0.431106	0.55629	0.951612903225806	0.876075731497418	AML-MRC(2)_T	0	0
ENSG00000232383.1		0.15393	0.30073	0.42095	0.967741935483871	0.972461273666093	AML-MRC(2)_T	0	0
ENSG00000164104.12	HMGB2	0.15392	0.102927	0.17707	1	1	AML-MRC(2)_T	0	1
ENSG00000228861.5	RPL23AP12	0.15389	0.501865	0.62376	0.725806451612903	0.791738382099828	AML-MRC(2)_T	0	0
ENSG00000256897.1		0.15389	0.256236	0.37072	0.983870967741935	0.987951807228916	AML-MRC(2)_T	0	0
ENSG00000235629.1	LINC02922	0.15388	0.46651	0.59066	0.806451612903226	0.72289156626506	AML-MRC(2)_T	0	0
ENSG00000266019.1	MIR3609	0.15387	0.542208	0.65925	0.806451612903226	0.844234079173838	AML-MRC(2)_T	0	0
ENSG00000065970.9	FOXJ2	0.1538	0.00540878	0.013802	1	1	AML-MRC(2)_T	0	1
ENSG00000161016.18	RPL8	0.15378	0.0374006	0.075193	1	1	AML-MRC(2)_T	0	0
ENSG00000277534.1		0.15376	0.141719	0.23038	1	0.995697074010327	AML-MRC(2)_T	0	0
ENSG00000228930.1	MTCO1P3	0.15374	0.566566	0.68063	0.661290322580645	0.693631669535284	AML-MRC(2)_T	0	0
ENSG00000259647.1		0.1537	0.519568	0.63951	0.596774193548387	0.669535283993115	AML-MRC(2)_T	0	0
ENSG00000237041.1	RPL27P8	0.15362	0.607284	0.71561	0.548387096774194	0.523235800344234	AML-MRC(2)_T	0	0
ENSG00000266613.1	COP1P1	0.15358	0.562387	0.67704	0.629032258064516	0.581755593803787	AML-MRC(2)_T	0	0
ENSG00000198393.8	ZNF26	0.15353	0.0241249	0.051423	1	1	AML-MRC(2)_T	0	1
ENSG00000228513.1		0.15353	0.430574	0.55577	0.741935483870968	0.78657487091222	AML-MRC(2)_T	0	0
ENSG00000240184.7	PCDHGC3	0.15353	0.413916	0.5393	1	0.998278829604131	AML-MRC(2)_T	1	0
ENSG00000173511.10	VEGFB	0.15352	0.0397973	0.079292	1	1	AML-MRC(2)_T	0	0
ENSG00000167766.18	ZNF83	0.15349	0.0640611	0.11893	1	1	AML-MRC(2)_T	0	1
ENSG00000201511.1		0.15349	0.655242	0.75628	0.306451612903226	0.314113597246127	AML-MRC(2)_T	0	0
ENSG00000183569.18	SERHL2	0.15348	0.0560959	0.10619	1	1	AML-MRC(2)_T	0	0
ENSG00000200407.1	RNU6-1169P	0.15348	0.552944	0.66868	0.629032258064516	0.61617900172117	AML-MRC(2)_T	0	0
ENSG00000257880.1		0.15346	0.3598	0.48426	0.854838709677419	0.878657487091222	AML-MRC(2)_T	0	0
ENSG00000264249.1	MIR3912	0.15344	0.778904	0.85057	0.193548387096774	0.161790017211704	AML-MRC(2)_T	0	0
ENSG00000272888.7	CHASERR	0.15339	0.104626	0.17951	1	1	AML-MRC(2)_T	0	0
ENSG00000129933.21	MAU2	0.15337	0.000196785	0.0006856	1	1	AML-MRC(2)_T	0	0
ENSG00000173726.11	TOMM20	0.15337	0.0130078	0.030031	1	1	AML-MRC(2)_T	0	0
ENSG00000175206.10	NPPA	0.15337	0.164257	0.25953	1	0.987091222030981	AML-MRC(2)_T	0	0
ENSG00000267006.1		0.15333	0.333516	0.45658	0.951612903225806	0.944922547332186	AML-MRC(2)_T	0	0
ENSG00000274525.1		0.1533	0.256781	0.37145	1	0.980206540447504	AML-MRC(2)_T	0	0
ENSG00000137571.11	SLCO5A1	0.15317	0.536187	0.65392	1	0.990533562822719	AML-MRC(2)_T	0	0
ENSG00000272106.1		0.15313	0.0111283	0.026151	1	1	AML-MRC(2)_T	0	0
ENSG00000262609.1	BTF3P14	0.15312	0.643678	0.74615	0.306451612903226	0.341652323580034	AML-MRC(2)_T	0	0
ENSG00000280067.1		0.15306	0.138715	0.22643	1	1	AML-MRC(2)_T	0	0
ENSG00000135900.4	MRPL44	0.15305	0.00567924	0.014417	1	1	AML-MRC(2)_T	0	0
ENSG00000161547.17	SRSF2	0.15304	0.00280854	0.0076768	1	1	AML-MRC(2)_T	0	0
ENSG00000277253.1	CICP28	0.15297	0.616748	0.7241	0.435483870967742	0.38382099827883	AML-MRC(2)_T	0	0
ENSG00000225921.7	NOL7	0.15295	0.000330467	0.0010967	1	1	AML-MRC(2)_T	0	0
ENSG00000131378.14	RFTN1	0.15294	0.0988113	0.17121	1	1	AML-MRC(2)_T	0	0
ENSG00000175701.10	MTLN	0.15284	0.168314	0.26469	1	0.999139414802065	AML-MRC(2)_T	0	0
ENSG00000168228.15	ZCCHC4	0.15283	0.000734519	0.0022777	1	1	AML-MRC(2)_T	0	0
ENSG00000248578.1	NPM1P21	0.15279	0.178154	0.27724	0.983870967741935	0.985370051635112	AML-MRC(2)_T	0	0
ENSG00000253310.1	IGHVIII-76-1	0.15276	0.498908	0.62125	0.548387096774194	0.657487091222031	AML-MRC(2)_T	0	0
ENSG00000174442.12	ZWILCH	0.1527	0.0179803	0.039901	1	1	AML-MRC(2)_T	0	0
ENSG00000259992.1		0.15267	0.636733	0.74023	0.338709677419355	0.326161790017212	AML-MRC(2)_T	0	0
ENSG00000228857.2	ACTR3-AS1	0.15266	0.196931	0.30064	1	0.994836488812392	AML-MRC(2)_T	0	0
ENSG00000221245.1		0.15264	0.554155	0.66986	0.596774193548387	0.581755593803787	AML-MRC(2)_T	0	0
ENSG00000258308.6		0.15259	0.531268	0.64984	0.612903225806452	0.668674698795181	AML-MRC(2)_T	0	0
ENSG00000175287.19	PHYHD1	0.15253	0.248966	0.36219	1	0.999139414802065	AML-MRC(2)_T	0	0
ENSG00000263120.1		0.15253	0.428405	0.55361	0.903225806451613	0.920826161790017	AML-MRC(2)_T	0	0
ENSG00000271494.1		0.15251	0.710537	0.80065	0.387096774193548	0.339931153184165	AML-MRC(2)_T	0	0
ENSG00000232368.1	FTLP2	0.1525	0.30538	0.426	1	0.994836488812392	AML-MRC(2)_T	0	0
ENSG00000152700.14	SAR1B	0.15248	0.00988699	0.023548	1	1	AML-MRC(2)_T	0	0
ENSG00000269352.1	PTOV1-AS2	0.15245	0.0196082	0.04301	1	0.999139414802065	AML-MRC(2)_T	0	0
ENSG00000095321.17	CRAT	0.15237	0.0706497	0.12917	1	1	AML-MRC(2)_T	0	0
ENSG00000206784.1		0.15219	0.593306	0.70383	0.564516129032258	0.537865748709122	AML-MRC(2)_T	0	0
ENSG00000255135.4	EMSY-DT	0.15217	0.043726	0.085796	1	1	AML-MRC(2)_T	0	0
ENSG00000161204.11	ABCF3	0.15215	0.00896883	0.021627	1	1	AML-MRC(2)_T	0	0
ENSG00000259099.2		0.15215	0.548501	0.66468	0.661290322580645	0.635972461273666	AML-MRC(2)_T	0	0
ENSG00000164663.14	USP49	0.15213	0.0332344	0.067892	1	1	AML-MRC(2)_T	0	0
ENSG00000250742.4	LINC02381	0.15213	0.458261	0.58275	0.983870967741935	0.918244406196213	AML-MRC(2)_T	0	0
ENSG00000236869.1	ZKSCAN7-AS1	0.15211	0.240012	0.35187	0.983870967741935	0.96815834767642	AML-MRC(2)_T	0	0
ENSG00000147912.13	FBXO10	0.15207	0.115101	0.19424	1	0.999139414802065	AML-MRC(2)_T	0	0
ENSG00000248988.1	PSME2P3	0.15207	0.403105	0.52837	0.854838709677419	0.837349397590361	AML-MRC(2)_T	0	0
ENSG00000099956.20	SMARCB1	0.15206	0.00261124	0.0071829	1	1	AML-MRC(2)_T	0	1
ENSG00000168924.15	LETM1	0.15204	0.00280312	0.0076639	1	1	AML-MRC(2)_T	0	0
ENSG00000213735.2	ANAPC10P1	0.15204	0.502891	0.62477	0.645161290322581	0.694492254733219	AML-MRC(2)_T	0	0
ENSG00000239701.1		0.152	0.417659	0.54301	0.838709677419355	0.795180722891566	AML-MRC(2)_T	0	0
ENSG00000121440.15	PDZRN3	0.15196	0.66753	0.76612	0.5	0.678141135972461	AML-MRC(2)_T	0	0
ENSG00000204345.1	CD300LD	0.15194	0.592416	0.70293	0.709677419354839	0.664371772805508	AML-MRC(2)_T	0	0
ENSG00000232623.1	MRAP-AS1	0.15193	0.40306	0.52836	0.82258064516129	0.842512908777969	AML-MRC(2)_T	0	0
ENSG00000283162.1		0.15191	0.607189	0.71557	0.403225806451613	0.580895008605852	AML-MRC(2)_T	0	0
ENSG00000260445.1		0.15178	0.69576	0.78907	0.258064516129032	0.271944922547332	AML-MRC(2)_T	0	0
ENSG00000137145.20	DENND4C	0.15173	0.0508344	0.097596	1	1	AML-MRC(2)_T	0	0
ENSG00000274270.1		0.15166	0.262002	0.37767	1	1	AML-MRC(2)_T	0	0
ENSG00000272175.1		0.15165	0.329797	0.45251	0.967741935483871	0.921686746987952	AML-MRC(2)_T	0	0
ENSG00000146859.6	TMEM140	0.15163	0.0394811	0.078765	1	1	AML-MRC(2)_T	0	0
ENSG00000232387.2	SKA2P1	0.15159	0.469475	0.59338	0.725806451612903	0.802065404475043	AML-MRC(2)_T	0	0
ENSG00000165837.12	ERICH6B	0.15156	0.234665	0.34523	0.983870967741935	0.970740103270224	AML-MRC(2)_T	0	0
ENSG00000233145.1		0.15155	0.750523	0.83023	0.274193548387097	0.241824440619621	AML-MRC(2)_T	0	0
ENSG00000221996.6	OR52B4	0.15153	0.687543	0.78228	0.403225806451613	0.303786574870912	AML-MRC(2)_T	0	0
ENSG00000230362.1	ACTG1P23	0.15153	0.231883	0.34196	0.983870967741935	0.985370051635112	AML-MRC(2)_T	0	0
ENSG00000153006.16	SREK1IP1	0.1515	0.0186544	0.041182	1	1	AML-MRC(2)_T	0	0
ENSG00000186940.6	CHCHD2P9	0.15144	0.262314	0.37801	1	0.993975903614458	AML-MRC(2)_T	0	0
ENSG00000172748.14	ZNF596	0.15143	0.0348438	0.070729	1	1	AML-MRC(2)_T	0	1
ENSG00000155097.12	ATP6V1C1	0.15139	0.0642063	0.11914	1	1	AML-MRC(2)_T	0	0
ENSG00000280486.2		0.15139	0.204884	0.31023	1	0.998278829604131	AML-MRC(2)_T	0	0
ENSG00000231199.2	MTND5P19	0.15138	0.769304	0.8438	0.274193548387097	0.197074010327022	AML-MRC(2)_T	0	0
ENSG00000196230.13	TUBB	0.15137	0.0834385	0.14863	1	1	AML-MRC(2)_T	1	0
ENSG00000139405.16	RITA1	0.15136	0.0551358	0.10462	1	1	AML-MRC(2)_T	0	0
ENSG00000256073.3	URB1-AS1	0.15135	0.152344	0.24431	1	0.999139414802065	AML-MRC(2)_T	0	0
ENSG00000189420.8	ZFP92	0.15133	0.309678	0.43061	1	0.999139414802065	AML-MRC(2)_T	0	1
ENSG00000222092.1	RNU6-908P	0.15123	0.617916	0.72508	0.532258064516129	0.587779690189329	AML-MRC(2)_T	0	0
ENSG00000269967.1		0.15123	0.285781	0.40411	1	1	AML-MRC(2)_T	0	0
ENSG00000231822.1	SMC3P1	0.15122	0.145979	0.23623	1	0.993975903614458	AML-MRC(2)_T	0	0
ENSG00000118873.16	RAB3GAP2	0.15113	0.0160654	0.036159	1	1	AML-MRC(2)_T	0	0
ENSG00000249092.1	PPIAP77	0.15108	0.420286	0.54542	0.838709677419355	0.827022375215146	AML-MRC(2)_T	0	0
ENSG00000099917.17	MED15	0.15106	0.00641453	0.016055	1	1	AML-MRC(2)_T	0	1
ENSG00000179571.10	NBPF17P	0.15105	0.573691	0.68696	0.564516129032258	0.640275387263339	AML-MRC(2)_T	0	0
ENSG00000104852.15	SNRNP70	0.15104	0.010609	0.025079	1	1	AML-MRC(2)_T	0	0
ENSG00000148296.7	SURF6	0.15102	0.00337838	0.009061	1	1	AML-MRC(2)_T	0	0
ENSG00000229977.2		0.15102	0.486498	0.60982	0.693548387096774	0.746987951807229	AML-MRC(2)_T	0	0
ENSG00000270577.1		0.15101	0.526932	0.64617	0.661290322580645	0.682444061962134	AML-MRC(2)_T	0	0
ENSG00000280401.1		0.15097	0.173236	0.27098	0.983870967741935	0.992254733218589	AML-MRC(2)_T	0	0
ENSG00000249055.1	TBCAP3	0.15094	0.43583	0.56075	0.82258064516129	0.80895008605852	AML-MRC(2)_T	0	0
ENSG00000272368.2		0.15094	0.0631011	0.11741	1	1	AML-MRC(2)_T	0	0
ENSG00000287818.1		0.15092	0.640518	0.74357	0.451612903225806	0.524096385542169	AML-MRC(2)_T	0	0
ENSG00000226766.1	FABP7P1	0.15089	0.717391	0.8057	0.306451612903226	0.401032702237522	AML-MRC(2)_T	0	0
ENSG00000100462.16	PRMT5	0.15086	0.0195193	0.042842	1	1	AML-MRC(2)_T	0	0
ENSG00000160325.15	CACFD1	0.15079	0.157277	0.25062	1	1	AML-MRC(2)_T	0	0
ENSG00000177776.8	RPS2P2	0.15079	0.547114	0.66352	0.693548387096774	0.614457831325301	AML-MRC(2)_T	0	0
ENSG00000152942.19	RAD17	0.15074	0.00110733	0.0033091	1	1	AML-MRC(2)_T	0	0
ENSG00000271766.1		0.15073	0.783746	0.85398	0.17741935483871	0.220309810671256	AML-MRC(2)_T	0	0
ENSG00000174495.12	PPIAP80	0.15072	0.728092	0.81399	0.306451612903226	0.271084337349398	AML-MRC(2)_T	0	0
ENSG00000120437.9	ACAT2	0.1507	0.0231203	0.04961	1	1	AML-MRC(2)_T	0	0
ENSG00000167680.17	SEMA6B	0.15066	0.480724	0.60429	1	0.997418244406196	AML-MRC(2)_T	1	0
ENSG00000233385.1	MTCO3P8	0.15066	0.762387	0.83905	0.225806451612903	0.201376936316695	AML-MRC(2)_T	0	0
ENSG00000138032.21	PPM1B	0.15063	0.0347584	0.070591	1	1	AML-MRC(2)_T	0	0
ENSG00000264150.1		0.15062	0.585527	0.69722	0.435483870967742	0.43631669535284	AML-MRC(2)_T	0	0
ENSG00000269983.1		0.15059	0.593943	0.70436	0.758064516129032	0.75473321858864	AML-MRC(2)_T	0	0
ENSG00000287337.1		0.15059	0.343904	0.46766	0.903225806451613	0.911359724612737	AML-MRC(2)_T	0	0
ENSG00000113456.19	RAD1	0.15052	0.000238675	0.00081738	1	1	AML-MRC(2)_T	0	0
ENSG00000252377.1	RNU6-504P	0.15052	0.747653	0.82802	0.338709677419355	0.327022375215146	AML-MRC(2)_T	0	0
ENSG00000277775.2	H3C7	0.1505	0.564559	0.67893	0.870967741935484	0.842512908777969	AML-MRC(2)_T	0	0
ENSG00000156011.17	PSD3	0.15049	0.430598	0.55577	1	0.999139414802065	AML-MRC(2)_T	0	0
ENSG00000234785.1	EEF1GP5	0.15048	0.206066	0.31175	1	0.999139414802065	AML-MRC(2)_T	0	0
ENSG00000120690.16	ELF1	0.15046	0.0722835	0.13176	1	1	AML-MRC(2)_T	0	1
ENSG00000254401.2	LINC02752	0.15046	0.635424	0.73923	0.483870967741935	0.437177280550775	AML-MRC(2)_T	0	0
ENSG00000206739.1		0.15044	0.23886	0.35043	1	0.958691910499139	AML-MRC(2)_T	0	0
ENSG00000286676.1	ACTBP4	0.15044	0.319817	0.4415	0.967741935483871	0.982788296041308	AML-MRC(2)_T	0	0
ENSG00000068903.20	SIRT2	0.15043	0.00623614	0.015662	1	1	AML-MRC(2)_T	0	1
ENSG00000237701.1	ATP5PFP1	0.15042	0.495884	0.61853	0.774193548387097	0.716006884681583	AML-MRC(2)_T	0	0
ENSG00000237864.1	LINC00322	0.15037	0.706953	0.79776	0.419354838709677	0.369191049913941	AML-MRC(2)_T	0	0
ENSG00000163832.16	ELP6	0.15036	0.0137558	0.031553	1	1	AML-MRC(2)_T	0	0
ENSG00000183617.5	MRPL54	0.15035	0.046458	0.090398	1	1	AML-MRC(2)_T	0	0
ENSG00000130939.20	UBE4B	0.15032	0.000219239	0.00075607	1	1	AML-MRC(2)_T	0	0
ENSG00000101350.8	KIF3B	0.1503	0.0166192	0.037261	1	1	AML-MRC(2)_T	0	0
ENSG00000199023.3	MIR339	0.1503	0.481437	0.60502	0.645161290322581	0.71342512908778	AML-MRC(2)_T	0	0
ENSG00000269560.1		0.1502	0.341089	0.46471	0.935483870967742	0.948364888123924	AML-MRC(2)_T	0	0
ENSG00000166454.10	ATMIN	0.15018	0.013653	0.031347	1	1	AML-MRC(2)_T	0	1
ENSG00000259767.1		0.15011	0.210082	0.31641	0.983870967741935	0.990533562822719	AML-MRC(2)_T	0	0
ENSG00000089048.14	ESF1	0.15008	0.0131446	0.030325	1	1	AML-MRC(2)_T	0	0
ENSG00000107625.13	DDX50	0.15005	0.000463189	0.0014952	1	1	AML-MRC(2)_T	0	0
ENSG00000173250.2	GPR151	0.15005	0.595021	0.70535	0.725806451612903	0.580034423407917	AML-MRC(2)_T	0	0
ENSG00000270880.1	ATP5PBP8	0.15002	0.471914	0.59571	0.645161290322581	0.759896729776248	AML-MRC(2)_T	0	0
ENSG00000173653.8	RCE1	0.14994	0.0127045	0.029419	1	1	AML-MRC(2)_T	0	0
ENSG00000213201.3	FABP5P10	0.14993	0.586309	0.69782	0.580645161290323	0.632530120481928	AML-MRC(2)_T	0	0
ENSG00000104356.11	POP1	0.1499	0.0908171	0.15965	1	0.999139414802065	AML-MRC(2)_T	0	0
ENSG00000141977.9	CIB3	0.14989	0.278683	0.39642	1	0.990533562822719	AML-MRC(2)_T	0	0
ENSG00000257222.1		0.14989	0.202474	0.30737	0.983870967741935	0.973321858864028	AML-MRC(2)_T	0	0
ENSG00000150394.14	CDH8	0.14985	0.841718	0.89527	0.306451612903226	0.193631669535284	AML-MRC(2)_T	1	0
ENSG00000241185.2	RPL21P122	0.14982	0.337074	0.46031	0.935483870967742	0.909638554216867	AML-MRC(2)_T	0	0
ENSG00000024862.18	CCDC28A	0.1498	0.0120742	0.028126	1	1	AML-MRC(2)_T	0	0
ENSG00000100764.14	PSMC1	0.14979	0.00117231	0.0034831	1	1	AML-MRC(2)_T	0	0
ENSG00000275132.1	RN7SL663P	0.14977	0.346418	0.47039	0.887096774193548	0.899311531841652	AML-MRC(2)_T	0	0
ENSG00000112137.18	PHACTR1	0.14969	0.155605	0.24847	1	1	AML-MRC(2)_T	0	0
ENSG00000116652.6	DLEU2L	0.14963	0.196297	0.29992	1	0.986230636833046	AML-MRC(2)_T	0	0
ENSG00000268458.1		0.14959	0.493459	0.61621	0.693548387096774	0.645438898450947	AML-MRC(2)_T	0	0
ENSG00000255256.1		0.14955	0.796577	0.86316	0.209677419354839	0.236660929432014	AML-MRC(2)_T	0	0
ENSG00000185710.9	SMG1P4	0.14954	0.541814	0.65893	0.983870967741935	0.974182444061962	AML-MRC(2)_T	0	0
ENSG00000200304.1	RNU6-1255P	0.14954	0.610655	0.71873	0.629032258064516	0.532702237521515	AML-MRC(2)_T	0	0
ENSG00000139826.6	ABHD13	0.14952	0.033143	0.067736	1	1	AML-MRC(2)_T	0	0
ENSG00000241556.1	RPL29P26	0.14949	0.220571	0.32889	1	0.998278829604131	AML-MRC(2)_T	0	0
ENSG00000151532.14	VTI1A	0.14942	0.0103451	0.024526	1	1	AML-MRC(2)_T	0	0
ENSG00000166439.6	RNF169	0.14941	0.0481709	0.093177	1	1	AML-MRC(2)_T	0	0
ENSG00000162377.6	COA7	0.14938	0.045572	0.088946	1	1	AML-MRC(2)_T	0	0
ENSG00000271537.1		0.14935	0.350799	0.47498	0.919354838709677	0.887263339070568	AML-MRC(2)_T	0	0
ENSG00000178809.11	TRIM73	0.14931	0.196466	0.30011	1	0.998278829604131	AML-MRC(2)_T	0	0
ENSG00000273549.1		0.1493	0.526266	0.64563	0.629032258064516	0.604130808950086	AML-MRC(2)_T	0	0
ENSG00000233380.1	RPS2P48	0.14929	0.252305	0.36611	1	0.997418244406196	AML-MRC(2)_T	0	0
ENSG00000137133.11	HINT2	0.14926	0.184944	0.28567	1	0.976764199655766	AML-MRC(2)_T	0	0
ENSG00000258380.1		0.14922	0.402377	0.52772	0.919354838709677	0.918244406196213	AML-MRC(2)_T	0	0
ENSG00000148985.20	PGAP2	0.14921	0.00372953	0.0098997	1	1	AML-MRC(2)_T	0	0
ENSG00000163221.9	S100A12	0.14916	0.526315	0.64566	1	0.998278829604131	AML-MRC(2)_T	0	1
ENSG00000124299.15	PEPD	0.14906	0.0516532	0.098948	1	1	AML-MRC(2)_T	0	0
ENSG00000234622.6		0.14905	0.483311	0.60675	0.887096774193548	0.846815834767642	AML-MRC(2)_T	0	0
ENSG00000170004.17	CHD3	0.14904	0.0306565	0.063349	1	1	AML-MRC(2)_T	0	1
ENSG00000120438.12	TCP1	0.14902	0.00643392	0.0161	1	1	AML-MRC(2)_T	0	0
ENSG00000106077.18	ABHD11	0.149	0.064071	0.11894	1	1	AML-MRC(2)_T	0	0
ENSG00000258857.1		0.14893	0.405646	0.53098	0.82258064516129	0.846815834767642	AML-MRC(2)_T	0	0
ENSG00000182827.9	ACBD3	0.14884	0.0242767	0.051711	1	1	AML-MRC(2)_T	0	0
ENSG00000279070.2		0.14884	0.377935	0.50295	0.887096774193548	0.919965576592083	AML-MRC(2)_T	0	0
ENSG00000230292.5	NAALADL2-AS3	0.14883	0.760144	0.83732	0.209677419354839	0.198795180722892	AML-MRC(2)_T	0	0
ENSG00000271986.2	RN7SL827P	0.14883	0.509975	0.63117	0.774193548387097	0.760757314974182	AML-MRC(2)_T	0	0
ENSG00000235101.1	SETP9	0.14876	0.481577	0.60518	0.758064516129032	0.791738382099828	AML-MRC(2)_T	0	0
ENSG00000241420.3	RN7SL505P	0.14876	0.421439	0.54658	0.82258064516129	0.88209982788296	AML-MRC(2)_T	0	0
ENSG00000152944.9	MED21	0.14873	0.0161637	0.036365	1	1	AML-MRC(2)_T	0	1
ENSG00000223324.1	RN7SKP273	0.14869	0.553946	0.66973	0.661290322580645	0.592082616179002	AML-MRC(2)_T	0	0
ENSG00000152464.15	RPP38	0.14864	0.00327852	0.00882	1	1	AML-MRC(2)_T	0	0
ENSG00000185043.12	CIB1	0.14859	0.0481049	0.093057	1	1	AML-MRC(2)_T	0	1
ENSG00000185122.11	HSF1	0.14855	0.00876362	0.021185	1	1	AML-MRC(2)_T	0	1
ENSG00000259288.7	BUB1B-PAK6	0.14855	0.511107	0.63226	0.564516129032258	0.669535283993115	AML-MRC(2)_T	0	0
ENSG00000286886.1		0.14853	0.541251	0.65841	0.903225806451613	0.789156626506024	AML-MRC(2)_T	0	0
ENSG00000266240.1	MIR5091	0.14849	0.618512	0.72561	0.467741935483871	0.444922547332186	AML-MRC(2)_T	0	0
ENSG00000253570.1	RNF5P1	0.14846	0.342171	0.46587	1	1	AML-MRC(2)_T	0	0
ENSG00000198060.10	MARCHF5	0.14842	0.0185022	0.040891	1	1	AML-MRC(2)_T	0	0
ENSG00000242028.8	HYPK	0.14831	0.107951	0.1843	1	1	AML-MRC(2)_T	0	0
ENSG00000102981.10	PARD6A	0.14828	0.10919	0.18593	1	1	AML-MRC(2)_T	0	0
ENSG00000129925.11	PGAP6	0.14826	0.0204166	0.044559	1	1	AML-MRC(2)_T	0	0
ENSG00000239779.7	WBP1	0.14824	0.0281643	0.058956	1	1	AML-MRC(2)_T	0	0
ENSG00000197062.11	ZSCAN26	0.14823	0.0519124	0.099382	1	0.999139414802065	AML-MRC(2)_T	0	1
ENSG00000108963.19	DPH1	0.14822	0.0127875	0.029589	1	1	AML-MRC(2)_T	0	0
ENSG00000101132.10	PFDN4	0.14821	0.0317653	0.06529	1	1	AML-MRC(2)_T	0	0
ENSG00000196683.11	TOMM7	0.14819	0.0506956	0.097373	1	1	AML-MRC(2)_T	0	0
ENSG00000201957.1		0.14818	0.499745	0.62207	0.838709677419355	0.85197934595525	AML-MRC(2)_T	0	0
ENSG00000115138.11	POMC	0.14817	0.597276	0.70702	1	0.950946643717728	AML-MRC(2)_T	0	0
ENSG00000204308.8	RNF5	0.14817	0.0517017	0.099016	1	1	AML-MRC(2)_T	0	0
ENSG00000286159.1		0.14817	0.268087	0.38449	1	0.995697074010327	AML-MRC(2)_T	0	0
ENSG00000174839.13	DENND6A	0.14816	0.0205417	0.044786	1	1	AML-MRC(2)_T	0	0
ENSG00000236972.2	FABP5P1	0.14816	0.415638	0.54094	0.903225806451613	0.88209982788296	AML-MRC(2)_T	0	0
ENSG00000122545.20	SEPTIN7	0.14813	0.00911016	0.021925	1	1	AML-MRC(2)_T	0	0
ENSG00000200142.1		0.14807	0.46546	0.58959	0.725806451612903	0.752151462994836	AML-MRC(2)_T	0	0
ENSG00000279394.1		0.14805	0.376769	0.50176	0.903225806451613	0.940619621342513	AML-MRC(2)_T	0	0
ENSG00000206034.1	DEFB109B	0.14804	0.723269	0.8101	0.290322580645161	0.234939759036145	AML-MRC(2)_T	0	0
ENSG00000236552.2	RPL13AP5	0.14803	0.108255	0.18469	1	1	AML-MRC(2)_T	0	0
ENSG00000100889.12	PCK2	0.148	0.0985688	0.17088	1	1	AML-MRC(2)_T	0	0
ENSG00000171858.18	RPS21	0.148	0.0810902	0.14517	1	1	AML-MRC(2)_T	0	0
ENSG00000082516.9	GEMIN5	0.14799	0.0739386	0.13433	1	1	AML-MRC(2)_T	0	0
ENSG00000211645.2	IGLV1-50	0.14796	0.51154	0.63263	0.774193548387097	0.766781411359725	AML-MRC(2)_T	0	0
ENSG00000166860.3	ZBTB39	0.14795	0.0531188	0.10137	1	1	AML-MRC(2)_T	0	1
ENSG00000216938.3	RPL7P58	0.14789	0.545654	0.66214	0.596774193548387	0.697074010327022	AML-MRC(2)_T	0	0
ENSG00000228484.3		0.14779	0.492487	0.61533	0.951612903225806	0.87263339070568	AML-MRC(2)_T	0	0
ENSG00000146856.14	AGBL3	0.14777	0.134279	0.2206	1	0.999139414802065	AML-MRC(2)_T	0	0
ENSG00000236542.1	MED28P7	0.14775	0.492965	0.61576	0.741935483870968	0.661790017211704	AML-MRC(2)_T	0	0
ENSG00000169016.17	E2F6	0.14772	0.0213567	0.046331	1	1	AML-MRC(2)_T	0	1
ENSG00000205333.5	GOLGA2P1	0.14771	0.753343	0.83231	0.274193548387097	0.194492254733219	AML-MRC(2)_T	0	0
ENSG00000218857.1		0.14771	0.421537	0.54668	0.919354838709677	0.86144578313253	AML-MRC(2)_T	0	0
ENSG00000186432.10	KPNA4	0.14766	0.0196937	0.043173	1	1	AML-MRC(2)_T	0	0
ENSG00000148688.14	RPP30	0.14762	0.000844892	0.0025904	1	1	AML-MRC(2)_T	0	0
ENSG00000286859.1		0.14756	0.228528	0.33825	0.983870967741935	0.975903614457831	AML-MRC(2)_T	0	0
ENSG00000128609.16	NDUFA5	0.14752	0.0105793	0.025019	1	1	AML-MRC(2)_T	0	0
ENSG00000199497.1	RNU1-94P	0.14751	0.769787	0.84416	0.161290322580645	0.206540447504303	AML-MRC(2)_T	0	0
ENSG00000177197.7	PCNPP5	0.1475	0.183349	0.28375	1	0.998278829604131	AML-MRC(2)_T	0	0
ENSG00000184100.6	BRD7P2	0.14739	0.0834213	0.14861	1	0.999139414802065	AML-MRC(2)_T	0	0
ENSG00000264273.1		0.1473	0.34765	0.47169	0.967741935483871	0.963855421686747	AML-MRC(2)_T	0	0
ENSG00000258891.1		0.14729	0.262403	0.37813	1	0.998278829604131	AML-MRC(2)_T	0	0
ENSG00000163633.12	C4orf36	0.14725	0.588623	0.69964	0.483870967741935	0.510327022375215	AML-MRC(2)_T	0	0
ENSG00000106004.5	HOXA5	0.14721	0.559221	0.67431	1	0.966437177280551	AML-MRC(2)_T	0	1
ENSG00000253877.6	LINC01608	0.14718	0.722691	0.80962	0.32258064516129	0.266781411359725	AML-MRC(2)_T	0	0
ENSG00000244005.13	NFS1	0.14713	0.00917982	0.022077	1	1	AML-MRC(2)_T	0	0
ENSG00000278231.1		0.14708	0.223465	0.33222	1	0.999139414802065	AML-MRC(2)_T	0	0
ENSG00000155330.10	C16orf87	0.14702	0.0885779	0.15627	1	1	AML-MRC(2)_T	0	0
ENSG00000200345.2	RNU6-485P	0.14699	0.471275	0.59507	0.629032258064516	0.698795180722892	AML-MRC(2)_T	0	0
ENSG00000274529.5	SEBOX	0.14699	0.66777	0.76632	0.354838709677419	0.313253012048193	AML-MRC(2)_T	0	1
ENSG00000075131.10	TIPIN	0.14697	0.0385554	0.077187	1	1	AML-MRC(2)_T	0	0
ENSG00000171004.18	HS6ST2	0.14695	0.668607	0.76694	0.661290322580645	0.588640275387263	AML-MRC(2)_T	0	0
ENSG00000175352.11	NRIP3	0.14694	0.397935	0.52338	1	1	AML-MRC(2)_T	0	1
ENSG00000182584.6		0.14692	0.561648	0.67643	0.532258064516129	0.557659208261618	AML-MRC(2)_T	0	0
ENSG00000164331.10	ANKRA2	0.14691	0.00592085	0.014949	1	1	AML-MRC(2)_T	0	0
ENSG00000232978.2		0.14691	0.448893	0.57362	0.887096774193548	0.888984509466437	AML-MRC(2)_T	0	0
ENSG00000286880.1		0.14691	0.459479	0.58397	0.967741935483871	0.91394148020654	AML-MRC(2)_T	0	0
ENSG00000015676.18	NUDCD3	0.14686	0.00621874	0.015631	1	1	AML-MRC(2)_T	0	0
ENSG00000180015.12		0.14685	0.306826	0.42757	1	0.992254733218589	AML-MRC(2)_T	0	0
ENSG00000249673.7	NOP14-AS1	0.14683	0.00699879	0.017366	1	1	AML-MRC(2)_T	0	0
ENSG00000257851.2	HNRNPA3P10	0.14683	0.114885	0.19397	1	0.995697074010327	AML-MRC(2)_T	0	0
ENSG00000274105.1		0.14662	0.135071	0.22162	1	0.994836488812392	AML-MRC(2)_T	0	0
ENSG00000182890.5	GLUD2	0.14661	0.131916	0.21746	1	1	AML-MRC(2)_T	0	0
ENSG00000287329.1		0.14658	0.684292	0.77968	0.370967741935484	0.345094664371773	AML-MRC(2)_T	0	0
ENSG00000228679.1		0.14653	0.315064	0.43633	0.983870967741935	0.967297762478485	AML-MRC(2)_T	0	0
ENSG00000246016.2	LINC01513	0.14649	0.470435	0.59433	0.838709677419355	0.807228915662651	AML-MRC(2)_T	0	0
ENSG00000286450.1		0.14647	0.792848	0.86026	0.112903225806452	0.17039586919105	AML-MRC(2)_T	0	0
ENSG00000060138.13	YBX3	0.14644	0.138333	0.22597	1	1	AML-MRC(2)_T	0	1
ENSG00000004142.12	POLDIP2	0.14643	0.00175462	0.0050184	1	1	AML-MRC(2)_T	0	0
ENSG00000261291.1		0.14637	0.376799	0.50178	0.870967741935484	0.874354561101549	AML-MRC(2)_T	0	0
ENSG00000219433.2	BTBD10P2	0.14636	0.338088	0.46143	0.983870967741935	0.980206540447504	AML-MRC(2)_T	0	0
ENSG00000235991.4		0.14635	0.728293	0.8141	0.241935483870968	0.238382099827883	AML-MRC(2)_T	0	0
ENSG00000258443.1		0.14632	0.221175	0.3296	1	0.965576592082616	AML-MRC(2)_T	0	0
ENSG00000180385.8	EMC3-AS1	0.14627	0.0644097	0.11945	1	1	AML-MRC(2)_T	0	0
ENSG00000009307.16	CSDE1	0.14626	0.0093012	0.022338	1	1	AML-MRC(2)_T	0	1
ENSG00000103227.19	LMF1	0.14626	0.0263031	0.055506	1	1	AML-MRC(2)_T	0	0
ENSG00000226647.2		0.14626	0.408206	0.53343	0.951612903225806	0.950946643717728	AML-MRC(2)_T	0	0
ENSG00000232994.1	RPL7P14	0.14623	0.531405	0.64994	0.645161290322581	0.662650602409639	AML-MRC(2)_T	0	0
ENSG00000148308.18	GTF3C5	0.14621	0.0335949	0.068516	1	1	AML-MRC(2)_T	0	0
ENSG00000155026.16	RSPH10B	0.14621	0.278565	0.39634	1	0.987951807228916	AML-MRC(2)_T	0	0
ENSG00000223131.1	RNA5SP304	0.14621	0.804461	0.86885	0.161290322580645	0.1815834767642	AML-MRC(2)_T	0	0
ENSG00000164220.7	F2RL2	0.1462	0.459496	0.58398	0.983870967741935	0.973321858864028	AML-MRC(2)_T	0	0
ENSG00000217612.2		0.1461	0.555241	0.67086	0.645161290322581	0.620481927710843	AML-MRC(2)_T	0	0
ENSG00000224839.1	RPL12P17	0.14607	0.334281	0.45724	0.919354838709677	0.974182444061962	AML-MRC(2)_T	0	0
ENSG00000132361.18	CLUH	0.14603	0.0333615	0.068094	1	1	AML-MRC(2)_T	0	0
ENSG00000206747.1	RNU6-245P	0.146	0.68178	0.77779	0.467741935483871	0.416523235800344	AML-MRC(2)_T	0	0
ENSG00000137055.15	PLAA	0.14592	0.0244854	0.052085	1	1	AML-MRC(2)_T	0	0
ENSG00000242299.1	RPS18P5	0.14589	0.115368	0.1946	1	1	AML-MRC(2)_T	0	0
ENSG00000287735.1		0.14584	0.212807	0.31968	1	0.993115318416523	AML-MRC(2)_T	0	0
ENSG00000266627.2	RN7SL202P	0.1457	0.645363	0.74761	0.370967741935484	0.339070567986231	AML-MRC(2)_T	0	0
ENSG00000229780.1	UBE2Q1-AS1	0.14564	0.276085	0.3935	0.983870967741935	0.983648881239243	AML-MRC(2)_T	0	0
ENSG00000287065.1		0.14562	0.770728	0.8448	0.161290322580645	0.193631669535284	AML-MRC(2)_T	0	0
ENSG00000214832.5	UPF3AP2	0.14561	0.246177	0.35914	1	0.983648881239243	AML-MRC(2)_T	0	0
ENSG00000179965.12	ZNF771	0.14559	0.0769577	0.1389	1	1	AML-MRC(2)_T	0	1
ENSG00000279208.1		0.14557	0.712342	0.80198	0.596774193548387	0.538726333907057	AML-MRC(2)_T	0	0
ENSG00000204991.11	SPIRE2	0.14555	0.162148	0.25686	1	0.999139414802065	AML-MRC(2)_T	0	0
ENSG00000158796.17	DEDD	0.1455	0.00213558	0.0060031	1	1	AML-MRC(2)_T	0	0
ENSG00000184708.18	EIF4ENIF1	0.14545	0.00163375	0.0047097	1	1	AML-MRC(2)_T	0	0
ENSG00000239198.1	RPL5P22	0.14542	0.314211	0.43536	0.967741935483871	0.980206540447504	AML-MRC(2)_T	0	0
ENSG00000225963.8		0.14541	0.257111	0.37185	1	0.993975903614458	AML-MRC(2)_T	0	0
ENSG00000141574.8	SECTM1	0.14539	0.4382	0.56311	1	0.999139414802065	AML-MRC(2)_T	0	0
ENSG00000240388.2		0.14528	0.488226	0.61139	0.838709677419355	0.85197934595525	AML-MRC(2)_T	0	0
ENSG00000271557.1	YPEL5P2	0.14528	0.316226	0.43764	0.983870967741935	0.974182444061962	AML-MRC(2)_T	0	0
ENSG00000288050.1		0.14527	0.540534	0.65782	0.774193548387097	0.768502581755594	AML-MRC(2)_T	0	0
ENSG00000249112.1		0.14526	0.784481	0.8544	0.258064516129032	0.324440619621343	AML-MRC(2)_T	0	0
ENSG00000238964.1	RNU7-125P	0.14518	0.57089	0.68446	0.548387096774194	0.515490533562823	AML-MRC(2)_T	0	0
ENSG00000272983.1		0.14517	0.364978	0.48975	1	0.973321858864028	AML-MRC(2)_T	0	0
ENSG00000198454.2	LINC02692	0.14513	0.72086	0.80819	0.451612903225806	0.346815834767642	AML-MRC(2)_T	0	0
ENSG00000223529.1	EEF1A1P8	0.14507	0.162802	0.25764	1	1	AML-MRC(2)_T	0	0
ENSG00000254519.5		0.14505	0.667848	0.76637	0.435483870967742	0.422547332185886	AML-MRC(2)_T	0	0
ENSG00000171634.18	BPTF	0.14502	0.0159238	0.035858	1	1	AML-MRC(2)_T	0	1
ENSG00000215088.3	RPS5P3	0.145	0.341273	0.46488	0.919354838709677	0.939759036144578	AML-MRC(2)_T	0	0
ENSG00000129562.11	DAD1	0.14493	0.0645877	0.11972	1	1	AML-MRC(2)_T	0	0
ENSG00000159210.10	SNF8	0.14487	0.000510174	0.001634	1	1	AML-MRC(2)_T	0	0
ENSG00000232735.2	ATG4AP1	0.14486	0.774731	0.84785	0.241935483870968	0.17986230636833	AML-MRC(2)_T	0	0
ENSG00000254539.1		0.14485	0.691792	0.78574	0.32258064516129	0.287435456110155	AML-MRC(2)_T	0	0
ENSG00000256690.1	STX5-DT	0.14483	0.326164	0.44863	1	0.993975903614458	AML-MRC(2)_T	0	0
ENSG00000065243.20	PKN2	0.14477	0.0388839	0.077756	1	1	AML-MRC(2)_T	0	0
ENSG00000228118.3	MYL6P5	0.14477	0.396585	0.52193	0.983870967741935	0.922547332185886	AML-MRC(2)_T	0	0
ENSG00000076108.12	BAZ2A	0.14474	0.0224673	0.048404	1	1	AML-MRC(2)_T	0	1
ENSG00000251537.4		0.14474	0.568365	0.68224	0.693548387096774	0.6815834767642	AML-MRC(2)_T	0	0
ENSG00000237628.2	MTCO2P19	0.14468	0.731729	0.81632	0.467741935483871	0.471600688468158	AML-MRC(2)_T	0	0
ENSG00000248643.5	RBM14-RBM4	0.14466	0.22276	0.33137	1	0.999139414802065	AML-MRC(2)_T	0	0
ENSG00000204193.11	TXNDC8	0.14465	0.753692	0.83247	0.193548387096774	0.241824440619621	AML-MRC(2)_T	0	0
ENSG00000275374.1	GUSBP19	0.14465	0.42979	0.55496	0.82258064516129	0.823580034423408	AML-MRC(2)_T	0	0
ENSG00000163743.13	RCHY1	0.14464	0.0271942	0.057155	1	1	AML-MRC(2)_T	0	0
ENSG00000202175.1	RNA5SP128	0.1446	0.781464	0.85233	0.225806451612903	0.219449225473322	AML-MRC(2)_T	0	0
ENSG00000268575.1		0.14458	0.0860857	0.15264	1	1	AML-MRC(2)_T	0	0
ENSG00000227950.1		0.14457	0.484945	0.60833	0.838709677419355	0.849397590361446	AML-MRC(2)_T	0	0
ENSG00000123178.15	SPRYD7	0.14454	0.00424839	0.011124	1	1	AML-MRC(2)_T	0	0
ENSG00000149823.9	VPS51	0.14454	0.0178902	0.039728	1	1	AML-MRC(2)_T	0	0
ENSG00000252202.1		0.14454	0.374723	0.49972	0.887096774193548	0.881239242685026	AML-MRC(2)_T	0	0
ENSG00000108433.17	GOSR2	0.14447	0.00755446	0.018579	1	1	AML-MRC(2)_T	0	0
ENSG00000255807.1	PTP4A1P2	0.14445	0.639403	0.74256	0.387096774193548	0.409638554216867	AML-MRC(2)_T	0	0
ENSG00000206938.1	RNU4-31P	0.14437	0.688866	0.78329	0.564516129032258	0.600688468158348	AML-MRC(2)_T	0	0
ENSG00000145817.17	YIPF5	0.14436	0.0175104	0.038985	1	1	AML-MRC(2)_T	0	0
ENSG00000170430.10	MGMT	0.14431	0.219313	0.32743	1	0.999139414802065	AML-MRC(2)_T	0	1
ENSG00000075399.14	VPS9D1	0.14426	0.0555149	0.10523	1	1	AML-MRC(2)_T	0	0
ENSG00000182149.21	IST1	0.14423	0.0425125	0.083831	1	1	AML-MRC(2)_T	0	0
ENSG00000273565.1		0.14421	0.327136	0.44974	0.983870967741935	0.978485370051635	AML-MRC(2)_T	0	0
ENSG00000154370.16	TRIM11	0.1442	0.0507223	0.097413	1	1	AML-MRC(2)_T	0	0
ENSG00000259198.1		0.14419	0.419762	0.54491	0.774193548387097	0.825301204819277	AML-MRC(2)_T	0	0
ENSG00000135314.12	KHDC1	0.14412	0.230522	0.34031	1	0.998278829604131	AML-MRC(2)_T	0	0
ENSG00000206418.4	RAB12	0.14411	0.0920636	0.1615	1	1	AML-MRC(2)_T	0	0
ENSG00000187118.14	CMC1	0.1441	0.0282584	0.059132	1	1	AML-MRC(2)_T	0	0
ENSG00000204120.16	GIGYF2	0.14406	0.00603649	0.015215	1	1	AML-MRC(2)_T	0	0
ENSG00000142327.13	RNPEPL1	0.14404	0.0189677	0.041803	1	1	AML-MRC(2)_T	0	0
ENSG00000183426.17	NPIPA1	0.14403	0.126108	0.20942	1	1	AML-MRC(2)_T	0	0
ENSG00000226345.1	ZDHHC1P1	0.14402	0.460064	0.5845	0.903225806451613	0.900172117039587	AML-MRC(2)_T	0	0
ENSG00000256870.3	SLC5A8	0.14402	0.807872	0.87085	0.241935483870968	0.172977624784854	AML-MRC(2)_T	0	0
ENSG00000279360.1		0.14401	0.641684	0.74451	0.548387096774194	0.501721170395869	AML-MRC(2)_T	0	0
ENSG00000255734.1	HNRNPABP1	0.14395	0.446798	0.57134	0.854838709677419	0.858864027538726	AML-MRC(2)_T	0	0
ENSG00000278917.1		0.14393	0.392812	0.51809	0.967741935483871	0.957831325301205	AML-MRC(2)_T	0	0
ENSG00000274294.1		0.14392	0.432223	0.55734	0.903225806451613	0.88382099827883	AML-MRC(2)_T	0	0
ENSG00000112306.8	RPS12	0.14384	0.0841206	0.14967	1	1	AML-MRC(2)_T	0	0
ENSG00000002746.15	HECW1	0.14381	0.625914	0.73174	0.790322580645161	0.726333907056799	AML-MRC(2)_T	0	0
ENSG00000136731.13	UGGT1	0.14381	0.0111214	0.026138	1	1	AML-MRC(2)_T	1	0
ENSG00000238132.2	GOLM2P1	0.14381	0.281169	0.39919	0.983870967741935	0.970740103270224	AML-MRC(2)_T	0	0
ENSG00000257074.3	RPL29P33	0.14366	0.294708	0.41429	1	0.996557659208262	AML-MRC(2)_T	0	0
ENSG00000100121.13	GGTLC2	0.14363	0.62672	0.73228	0.564516129032258	0.498278829604131	AML-MRC(2)_T	0	0
ENSG00000093167.18	LRRFIP2	0.1436	0.0171796	0.038353	1	1	AML-MRC(2)_T	0	1
ENSG00000255160.5		0.1436	0.562942	0.67756	0.516129032258065	0.581755593803787	AML-MRC(2)_T	0	0
ENSG00000285244.1	DINOL	0.1436	0.548298	0.66457	0.870967741935484	0.845094664371773	AML-MRC(2)_T	0	0
ENSG00000204463.13	BAG6	0.14359	0.00264932	0.007279	1	1	AML-MRC(2)_T	0	0
ENSG00000234612.1	H2AZP5	0.14356	0.760098	0.83729	0.225806451612903	0.208261617900172	AML-MRC(2)_T	0	0
ENSG00000243164.1	RPL31P48	0.14353	0.677845	0.77463	0.32258064516129	0.266781411359725	AML-MRC(2)_T	0	0
ENSG00000125459.17	MSTO1	0.14349	0.00874811	0.021151	1	1	AML-MRC(2)_T	0	0
ENSG00000253187.2	HOXA10-AS	0.14347	0.523309	0.64288	0.870967741935484	0.832185886402754	AML-MRC(2)_T	0	0
ENSG00000256673.1		0.14347	0.262146	0.37783	1	0.998278829604131	AML-MRC(2)_T	0	0
ENSG00000269656.1	NOP53-AS1	0.14347	0.207894	0.3139	1	0.987951807228916	AML-MRC(2)_T	0	0
ENSG00000067113.17	PLPP1	0.14345	0.277967	0.39565	1	0.998278829604131	AML-MRC(2)_T	0	0
ENSG00000169251.13	NMD3	0.14345	0.0483247	0.093429	1	1	AML-MRC(2)_T	0	0
ENSG00000111196.10	MAGOHB	0.14344	0.0240718	0.051325	1	1	AML-MRC(2)_T	0	0
ENSG00000077235.18	GTF3C1	0.14343	0.0049701	0.01279	1	1	AML-MRC(2)_T	0	1
ENSG00000132640.15	BTBD3	0.14343	0.0585028	0.11001	1	1	AML-MRC(2)_T	0	0
ENSG00000213413.2	PVRIG	0.14341	0.275256	0.39257	0.983870967741935	0.978485370051635	AML-MRC(2)_T	0	0
ENSG00000241067.2	RPL17P40	0.1434	0.561727	0.67643	0.67741935483871	0.714285714285714	AML-MRC(2)_T	0	0
ENSG00000254162.1		0.14339	0.300301	0.4205	1	0.996557659208262	AML-MRC(2)_T	0	0
ENSG00000278291.1		0.14339	0.437363	0.56219	0.935483870967742	0.920826161790017	AML-MRC(2)_T	0	0
ENSG00000154727.11	GABPA	0.14336	0.0237121	0.050697	1	1	AML-MRC(2)_T	0	1
ENSG00000272812.1		0.14333	0.0933299	0.16328	1	0.999139414802065	AML-MRC(2)_T	0	0
ENSG00000270659.1		0.14323	0.483992	0.60745	0.935483870967742	0.914802065404475	AML-MRC(2)_T	0	0
ENSG00000254703.2	SENCR	0.14317	0.183235	0.28362	1	0.999139414802065	AML-MRC(2)_T	0	0
ENSG00000160710.17	ADAR	0.14314	0.00476293	0.012312	1	1	AML-MRC(2)_T	0	1
ENSG00000179562.3	GCC1	0.14306	0.0772937	0.13942	1	1	AML-MRC(2)_T	0	0
ENSG00000244380.1		0.14305	0.490049	0.61307	0.725806451612903	0.701376936316695	AML-MRC(2)_T	0	0
ENSG00000197982.14	C1orf122	0.14302	0.0502706	0.096643	1	1	AML-MRC(2)_T	0	0
ENSG00000257159.1		0.14302	0.516034	0.63671	0.67741935483871	0.779690189328744	AML-MRC(2)_T	0	0
ENSG00000214694.12	ARHGEF33	0.14299	0.353254	0.47734	0.967741935483871	0.957831325301205	AML-MRC(2)_T	0	0
ENSG00000160633.13	SAFB	0.14297	0.00218089	0.006116	1	1	AML-MRC(2)_T	0	1
ENSG00000198356.12	GET3	0.14292	0.0164885	0.037015	1	1	AML-MRC(2)_T	0	0
ENSG00000137815.14	RTF1	0.14289	0.0234172	0.050146	1	1	AML-MRC(2)_T	0	0
ENSG00000248930.1	CHP1P1	0.14287	0.482463	0.60604	0.82258064516129	0.804647160068847	AML-MRC(2)_T	0	0
ENSG00000284292.1		0.14286	0.302132	0.42226	1	0.993975903614458	AML-MRC(2)_T	0	0
ENSG00000096384.20	HSP90AB1	0.14285	0.0264806	0.055837	1	1	AML-MRC(2)_T	1	0
ENSG00000100038.20	TOP3B	0.14285	0.144812	0.23457	1	0.993115318416523	AML-MRC(2)_T	0	0
ENSG00000260650.1		0.1428	0.641185	0.7441	0.419354838709677	0.464716006884682	AML-MRC(2)_T	0	0
ENSG00000205871.5	RPS3AP47	0.14279	0.218011	0.32591	1	1	AML-MRC(2)_T	0	0
ENSG00000256274.1	TAS2R64P	0.14275	0.413187	0.53859	0.983870967741935	0.96815834767642	AML-MRC(2)_T	0	0
ENSG00000165983.14	PTER	0.14273	0.0456671	0.089098	1	1	AML-MRC(2)_T	0	0
ENSG00000160097.20	FNDC5	0.14272	0.31032	0.43127	0.983870967741935	0.980206540447504	AML-MRC(2)_T	1	0
ENSG00000219773.1	RPSAP45	0.14272	0.317172	0.43866	0.951612903225806	0.94578313253012	AML-MRC(2)_T	0	0
ENSG00000186272.13	ZNF17	0.14271	0.0750094	0.1359	1	1	AML-MRC(2)_T	0	1
ENSG00000065526.12	SPEN	0.14267	0.011625	0.027199	1	1	AML-MRC(2)_T	0	1
ENSG00000244307.3	RN7SL395P	0.14267	0.394394	0.51972	0.838709677419355	0.920826161790017	AML-MRC(2)_T	0	0
ENSG00000235912.1		0.14263	0.230367	0.3402	0.983870967741935	0.992254733218589	AML-MRC(2)_T	0	0
ENSG00000286912.1		0.14257	0.317946	0.43946	1	0.976764199655766	AML-MRC(2)_T	0	0
ENSG00000134852.15	CLOCK	0.14254	0.091263	0.1603	1	1	AML-MRC(2)_T	0	1
ENSG00000225084.1		0.1425	0.584083	0.69589	0.693548387096774	0.680722891566265	AML-MRC(2)_T	0	0
ENSG00000164164.17	OTUD4	0.14249	0.0253767	0.053764	1	1	AML-MRC(2)_T	0	0
ENSG00000196642.19	RABL6	0.14244	0.00248211	0.0068619	1	1	AML-MRC(2)_T	0	0
ENSG00000168970.22	JMJD7-PLA2G4B	0.14243	0.133564	0.21971	1	1	AML-MRC(2)_T	0	0
ENSG00000102221.14	JADE3	0.14241	0.0929329	0.16274	1	1	AML-MRC(2)_T	0	0
ENSG00000175573.7	C11orf68	0.14236	0.0489756	0.09449	1	1	AML-MRC(2)_T	0	0
ENSG00000260249.3		0.14234	0.274177	0.39139	1	0.990533562822719	AML-MRC(2)_T	0	0
ENSG00000146067.16	FAM193B	0.14231	0.0209459	0.045554	1	1	AML-MRC(2)_T	0	0
ENSG00000100982.12	PCIF1	0.14229	0.00467442	0.012108	1	1	AML-MRC(2)_T	0	0
ENSG00000171121.16	KCNMB3	0.14225	0.167805	0.26402	1	0.999139414802065	AML-MRC(2)_T	0	0
ENSG00000251102.1	CTBP2P4	0.14222	0.339027	0.46248	0.967741935483871	0.924268502581756	AML-MRC(2)_T	0	0
ENSG00000262980.2	OR52L2P	0.14217	0.754732	0.83309	0.241935483870968	0.30895008605852	AML-MRC(2)_T	0	0
ENSG00000188917.15	TRMT2B	0.14215	0.000668776	0.002092	1	1	AML-MRC(2)_T	0	0
ENSG00000090615.15	GOLGA3	0.14213	0.00662536	0.016538	1	1	AML-MRC(2)_T	0	0
ENSG00000257272.1		0.14213	0.600107	0.70965	0.548387096774194	0.55421686746988	AML-MRC(2)_T	0	0
ENSG00000230667.6	SETSIP	0.14212	0.125393	0.20841	1	0.994836488812392	AML-MRC(2)_T	0	0
ENSG00000213849.3	RPL31P18	0.1421	0.415324	0.54067	0.854838709677419	0.925989672977625	AML-MRC(2)_T	0	0
ENSG00000230535.1	BASP1P1	0.14209	0.673761	0.77136	0.306451612903226	0.311531841652324	AML-MRC(2)_T	0	0
ENSG00000198064.13	NPIPB13	0.14204	0.327828	0.45044	1	0.999139414802065	AML-MRC(2)_T	0	0
ENSG00000171824.14	EXOSC10	0.14202	0.000113089	0.00041336	1	1	AML-MRC(2)_T	0	0
ENSG00000286873.1		0.14202	0.170388	0.2674	1	0.993975903614458	AML-MRC(2)_T	0	0
ENSG00000235137.2	HSP90AB6P	0.142	0.57448	0.68753	0.693548387096774	0.651462994836489	AML-MRC(2)_T	0	0
ENSG00000174028.6	FAM3C2P	0.14199	0.118409	0.19881	1	0.999139414802065	AML-MRC(2)_T	0	0
ENSG00000266920.1	ACTBP9	0.14199	0.330466	0.45313	0.967741935483871	0.967297762478485	AML-MRC(2)_T	0	0
ENSG00000242807.1	RPL26P31	0.14193	0.677981	0.77463	0.32258064516129	0.314974182444062	AML-MRC(2)_T	0	0
ENSG00000243649.9	CFB	0.14181	0.446765	0.57134	1	0.961273666092943	AML-MRC(2)_T	0	0
ENSG00000269834.6	ZNF528-AS1	0.14181	0.292833	0.41212	1	0.999139414802065	AML-MRC(2)_T	0	0
ENSG00000167625.11	ZNF526	0.14179	0.0174102	0.038796	1	1	AML-MRC(2)_T	0	1
ENSG00000201367.1	RNU6-522P	0.14176	0.735827	0.81944	0.532258064516129	0.596385542168675	AML-MRC(2)_T	0	0
ENSG00000226982.4	CENPCP1	0.14167	0.243419	0.35601	0.967741935483871	0.994836488812392	AML-MRC(2)_T	0	0
ENSG00000239988.1	RPL31P60	0.14163	0.712215	0.8019	0.225806451612903	0.243545611015491	AML-MRC(2)_T	0	0
ENSG00000076053.12	RBM7	0.14162	0.0598233	0.11222	1	1	AML-MRC(2)_T	0	0
ENSG00000187812.12	GOLGA6EP	0.14162	0.719577	0.8073	0.274193548387097	0.284853700516351	AML-MRC(2)_T	0	0
ENSG00000240395.1	RPL5P23	0.14159	0.0911751	0.16018	1	0.999139414802065	AML-MRC(2)_T	0	0
ENSG00000116750.14	UCHL5	0.14155	0.0108396	0.025554	1	1	AML-MRC(2)_T	0	0
ENSG00000254968.7	LINC02763	0.14155	0.512928	0.63382	0.612903225806452	0.758175559380379	AML-MRC(2)_T	0	0
ENSG00000249320.1		0.14153	0.677816	0.77463	0.274193548387097	0.349397590361446	AML-MRC(2)_T	0	0
ENSG00000263641.1	MIR4777	0.14152	0.698121	0.79107	0.419354838709677	0.335628227194492	AML-MRC(2)_T	0	0
ENSG00000244687.12	UBE2V1	0.14143	0.0969882	0.16859	1	1	AML-MRC(2)_T	0	1
ENSG00000206053.13	JPT2	0.1414	0.155942	0.24895	1	1	AML-MRC(2)_T	0	0
ENSG00000272097.2	TMEM14B-DT	0.14134	0.286188	0.40456	1	0.983648881239243	AML-MRC(2)_T	0	0
ENSG00000176124.15	DLEU1	0.14133	0.10733	0.1834	1	1	AML-MRC(2)_T	0	0
ENSG00000223722.3	IFITM3P2	0.14124	0.394026	0.5193	0.967741935483871	0.960413080895009	AML-MRC(2)_T	0	0
ENSG00000196363.9	WDR5	0.14122	0.00312785	0.0084569	1	1	AML-MRC(2)_T	0	0
ENSG00000073584.20	SMARCE1	0.1412	0.0993061	0.17195	1	1	AML-MRC(2)_T	0	1
ENSG00000229204.3	PTGES3P3	0.14113	0.211583	0.31825	0.983870967741935	0.992254733218589	AML-MRC(2)_T	0	0
ENSG00000222351.1	RNY1P15	0.14112	0.49898	0.62131	0.758064516129032	0.771084337349398	AML-MRC(2)_T	0	0
ENSG00000287044.1		0.1411	0.286418	0.40478	1	0.981927710843373	AML-MRC(2)_T	0	0
ENSG00000082213.18	C5orf22	0.141	0.0186334	0.041141	1	1	AML-MRC(2)_T	0	0
ENSG00000259438.1	MAPK6-DT	0.141	0.305263	0.42587	0.967741935483871	0.970740103270224	AML-MRC(2)_T	0	0
ENSG00000007392.17	LUC7L	0.14099	0.0167764	0.037565	1	1	AML-MRC(2)_T	0	0
ENSG00000164621.5	SMAD5-AS1	0.14099	0.603918	0.71275	0.596774193548387	0.593803786574871	AML-MRC(2)_T	0	0
ENSG00000225259.4	ST13P6	0.14091	0.100378	0.17351	1	0.999139414802065	AML-MRC(2)_T	0	0
ENSG00000261351.2		0.14088	0.0817009	0.14608	1	0.999139414802065	AML-MRC(2)_T	0	0
ENSG00000182782.8	HCAR2	0.14087	0.458494	0.58296	1	0.998278829604131	AML-MRC(2)_T	0	0
ENSG00000244245.1		0.14083	0.301488	0.42166	1	0.999139414802065	AML-MRC(2)_T	0	0
ENSG00000264078.1		0.14083	0.449341	0.57406	0.82258064516129	0.775387263339071	AML-MRC(2)_T	0	0
ENSG00000018869.17	ZNF582	0.14082	0.0460071	0.089638	1	1	AML-MRC(2)_T	0	1
ENSG00000255449.1		0.14081	0.249631	0.363	0.983870967741935	0.986230636833046	AML-MRC(2)_T	0	0
ENSG00000130706.13	ADRM1	0.14078	0.0295413	0.061418	1	1	AML-MRC(2)_T	0	0
ENSG00000265218.1		0.14075	0.359933	0.48439	1	0.990533562822719	AML-MRC(2)_T	0	0
ENSG00000196668.4	LINC00173	0.14074	0.348028	0.47212	1	1	AML-MRC(2)_T	0	0
ENSG00000255051.1	BCAS2P1	0.1407	0.7409	0.82314	0.387096774193548	0.242685025817556	AML-MRC(2)_T	0	0
ENSG00000231305.4	IFT122P3	0.14069	0.166611	0.26256	1	0.997418244406196	AML-MRC(2)_T	0	0
ENSG00000128159.12	TUBGCP6	0.14068	0.0117735	0.027507	1	1	AML-MRC(2)_T	0	0
ENSG00000070759.17	TESK2	0.14067	0.0192571	0.042339	1	1	AML-MRC(2)_T	0	0
ENSG00000286829.1		0.14064	0.657206	0.75797	0.467741935483871	0.578313253012048	AML-MRC(2)_T	0	0
ENSG00000199325.1	RNU4-39P	0.14061	0.199137	0.30332	1	0.987951807228916	AML-MRC(2)_T	0	0
ENSG00000196655.12	TRAPPC4	0.14056	0.0115389	0.027012	1	1	AML-MRC(2)_T	0	0
ENSG00000233859.2	ADH5P4	0.14055	0.18718	0.28855	0.983870967741935	0.98881239242685	AML-MRC(2)_T	0	0
ENSG00000199038.1	MIR210	0.1405	0.653264	0.75464	0.580645161290323	0.558519793459552	AML-MRC(2)_T	0	0
ENSG00000224972.1		0.1405	0.509684	0.63091	0.758064516129032	0.803786574870912	AML-MRC(2)_T	0	0
ENSG00000278709.2	NKILA	0.14042	0.508288	0.62959	0.903225806451613	0.85197934595525	AML-MRC(2)_T	0	0
ENSG00000162664.17	ZNF326	0.14035	0.0860257	0.15255	1	1	AML-MRC(2)_T	0	1
ENSG00000196302.5	GUSBP15	0.14035	0.748414	0.82871	0.193548387096774	0.209982788296041	AML-MRC(2)_T	0	0
ENSG00000111445.14	RFC5	0.14025	0.0189801	0.041826	1	1	AML-MRC(2)_T	0	0
ENSG00000284428.1		0.14024	0.139273	0.22716	1	0.999139414802065	AML-MRC(2)_T	0	0
ENSG00000177106.16	EPS8L2	0.14021	0.240228	0.35211	1	1	AML-MRC(2)_T	0	0
ENSG00000186470.14	BTN3A2	0.1402	0.183679	0.28412	1	1	AML-MRC(2)_T	0	0
ENSG00000231181.1		0.14019	0.19824	0.3023	1	1	AML-MRC(2)_T	0	0
ENSG00000244313.3		0.14019	0.134523	0.22088	1	1	AML-MRC(2)_T	0	0
ENSG00000114388.14	NPRL2	0.14018	0.0071197	0.017623	1	1	AML-MRC(2)_T	0	0
ENSG00000201492.1	RNA5SP78	0.14018	0.30767	0.42851	0.983870967741935	0.97934595524957	AML-MRC(2)_T	0	0
ENSG00000234329.1	RPL7AP16	0.14017	0.25129	0.36489	1	1	AML-MRC(2)_T	0	0
ENSG00000230208.1	IFNNP1	0.14014	0.716744	0.80517	0.209677419354839	0.262478485370052	AML-MRC(2)_T	0	0
ENSG00000115760.14	BIRC6	0.14008	0.0537971	0.10249	1	1	AML-MRC(2)_T	1	0
ENSG00000070367.16	EXOC5	0.14006	0.0229315	0.049278	1	1	AML-MRC(2)_T	0	0
ENSG00000231006.1	RPL7P32	0.14004	0.239313	0.35101	1	1	AML-MRC(2)_T	0	0
ENSG00000256563.2	NANOGNBP2	0.14004	0.695865	0.78914	0.306451612903226	0.356282271944923	AML-MRC(2)_T	0	0
ENSG00000065308.5	TRAM2	0.14	0.041441	0.082018	1	1	AML-MRC(2)_T	0	0
ENSG00000232551.2	MTCO1P14	0.13999	0.722166	0.80931	0.467741935483871	0.439759036144578	AML-MRC(2)_T	0	0
ENSG00000235297.3	FAUP1	0.13996	0.180413	0.28012	1	1	AML-MRC(2)_T	0	0
ENSG00000164764.11	SBSPON	0.1399	0.232362	0.34248	1	0.992254733218589	AML-MRC(2)_T	0	0
ENSG00000223663.2	NDUFB4P8	0.13989	0.444349	0.56905	0.82258064516129	0.817555938037866	AML-MRC(2)_T	0	0
ENSG00000239221.3	RN7SL442P	0.13984	0.768412	0.84321	0.387096774193548	0.384681583476764	AML-MRC(2)_T	0	0
ENSG00000241002.1	RPL32P13	0.13983	0.515921	0.63662	0.725806451612903	0.792598967297762	AML-MRC(2)_T	0	0
ENSG00000253291.1	TRBV7-7	0.13977	0.518737	0.63879	0.806451612903226	0.828743545611015	AML-MRC(2)_T	0	0
ENSG00000166136.16	NDUFB8	0.13967	0.0139187	0.031885	1	0.999139414802065	AML-MRC(2)_T	0	0
ENSG00000261529.1		0.13965	0.491517	0.61439	0.951612903225806	0.911359724612737	AML-MRC(2)_T	0	0
ENSG00000273080.1		0.13964	0.0797404	0.14307	1	0.997418244406196	AML-MRC(2)_T	0	0
ENSG00000280620.1	SCAANT1	0.13964	0.208732	0.31495	1	0.996557659208262	AML-MRC(2)_T	0	0
ENSG00000230081.2	HSPE1P28	0.13961	0.62487	0.73098	0.564516129032258	0.55249569707401	AML-MRC(2)_T	0	0
ENSG00000239719.1		0.13961	0.247234	0.36029	1	0.999139414802065	AML-MRC(2)_T	0	0
ENSG00000215912.12	TTC34	0.13957	0.249767	0.36316	1	0.999139414802065	AML-MRC(2)_T	0	0
ENSG00000031081.11	ARHGAP31	0.13949	0.31794	0.43946	1	0.999139414802065	AML-MRC(2)_T	0	0
ENSG00000186543.7	CROCCP5	0.13947	0.754421	0.83299	0.17741935483871	0.20223752151463	AML-MRC(2)_T	0	0
ENSG00000269138.1	ZNF209P	0.13946	0.746475	0.8272	0.306451612903226	0.257314974182444	AML-MRC(2)_T	0	0
ENSG00000108021.20	TASOR2	0.13945	0.0385616	0.077192	1	1	AML-MRC(2)_T	0	0
ENSG00000227782.2		0.13939	0.238578	0.3501	1	0.999139414802065	AML-MRC(2)_T	0	0
ENSG00000236768.1	RPL17P16	0.13935	0.396528	0.5219	0.903225806451613	0.938898450946644	AML-MRC(2)_T	0	0
ENSG00000101558.14	VAPA	0.13932	0.0284895	0.05955	1	1	AML-MRC(2)_T	0	0
ENSG00000143947.14	RPS27A	0.13925	0.0605903	0.11338	1	1	AML-MRC(2)_T	0	1
ENSG00000241286.2	RPL29P25	0.13921	0.538052	0.65553	0.709677419354839	0.730636833046472	AML-MRC(2)_T	0	0
ENSG00000176208.9	ATAD5	0.13915	0.112662	0.19089	1	1	AML-MRC(2)_T	0	0
ENSG00000273747.1		0.13913	0.222342	0.33094	1	0.984509466437177	AML-MRC(2)_T	0	0
ENSG00000237528.1	UQCR10P1	0.13908	0.672459	0.7702	0.32258064516129	0.306368330464716	AML-MRC(2)_T	0	0
ENSG00000108469.15	RECQL5	0.13906	0.0312002	0.064301	1	1	AML-MRC(2)_T	0	0
ENSG00000061938.20	TNK2	0.13903	0.0309504	0.063893	1	1	AML-MRC(2)_T	0	0
ENSG00000239351.1	NPM1P29	0.13902	0.388804	0.51398	0.983870967741935	0.975043029259897	AML-MRC(2)_T	0	0
ENSG00000281731.3	METTL14-DT	0.13902	0.272052	0.38909	1	0.991394148020654	AML-MRC(2)_T	0	0
ENSG00000028116.18	VRK2	0.139	0.0195706	0.042942	1	1	AML-MRC(2)_T	0	0
ENSG00000100395.15	L3MBTL2	0.13898	0.00428859	0.011211	1	1	AML-MRC(2)_T	0	0
ENSG00000127445.14	PIN1	0.13891	0.00422666	0.011072	1	1	AML-MRC(2)_T	0	1
ENSG00000225969.2	BICDL3P	0.1389	0.354851	0.47899	0.983870967741935	0.952667814113597	AML-MRC(2)_T	0	0
ENSG00000232832.1	LMLN-AS1	0.1389	0.663921	0.76315	0.403225806451613	0.400172117039587	AML-MRC(2)_T	0	0
ENSG00000154582.17	ELOC	0.13888	0.0290197	0.060495	1	1	AML-MRC(2)_T	0	0
ENSG00000198841.4	KTI12	0.13883	0.0306359	0.063312	1	1	AML-MRC(2)_T	0	0
ENSG00000214485.6	RPL7P1	0.13883	0.163128	0.25807	1	1	AML-MRC(2)_T	0	0
ENSG00000267927.1		0.13883	0.252274	0.36608	0.967741935483871	0.955249569707401	AML-MRC(2)_T	0	0
ENSG00000168872.17	DDX19A	0.1388	0.00084443	0.0025892	1	1	AML-MRC(2)_T	0	0
ENSG00000175820.4	CCDC168	0.13879	0.427618	0.55272	1	0.980206540447504	AML-MRC(2)_T	0	0
ENSG00000165795.23	NDRG2	0.1387	0.36299	0.48768	1	1	AML-MRC(2)_T	0	0
ENSG00000273214.1		0.13867	0.778655	0.85037	0.225806451612903	0.177280550774527	AML-MRC(2)_T	0	0
ENSG00000165699.15	TSC1	0.13864	0.0104611	0.024765	1	1	AML-MRC(2)_T	0	0
ENSG00000222503.1		0.13863	0.406827	0.53209	0.903225806451613	0.875215146299484	AML-MRC(2)_T	0	0
ENSG00000258484.4	SPESP1	0.1386	0.551707	0.66745	0.983870967741935	0.990533562822719	AML-MRC(2)_T	0	0
ENSG00000267573.1	KRT8P5	0.1386	0.754163	0.83282	0.274193548387097	0.32960413080895	AML-MRC(2)_T	0	0
ENSG00000160563.14	MED27	0.13855	0.00129145	0.0038036	1	1	AML-MRC(2)_T	0	0
ENSG00000206627.1	RNU6-969P	0.13854	0.39675	0.52211	0.887096774193548	0.901893287435456	AML-MRC(2)_T	0	0
ENSG00000215381.3	RPL29P6	0.13846	0.58099	0.69314	0.693548387096774	0.73407917383821	AML-MRC(2)_T	0	0
ENSG00000062822.15	POLD1	0.13838	0.0989911	0.17147	1	1	AML-MRC(2)_T	0	0
ENSG00000167604.15	NFKBID	0.13836	0.285229	0.40358	1	1	AML-MRC(2)_T	0	1
ENSG00000189343.7	RPS2P46	0.13836	0.194393	0.29746	1	1	AML-MRC(2)_T	0	0
ENSG00000265521.1	MIR5697	0.13836	0.768296	0.84314	0.209677419354839	0.284853700516351	AML-MRC(2)_T	0	0
ENSG00000108840.15	HDAC5	0.13834	0.0245967	0.0523	1	1	AML-MRC(2)_T	0	1
ENSG00000207320.1		0.13825	0.714168	0.80324	0.548387096774194	0.503442340791738	AML-MRC(2)_T	0	0
ENSG00000261934.2	PCDHGA9	0.13822	0.500105	0.62238	0.951612903225806	0.939759036144578	AML-MRC(2)_T	1	0
ENSG00000203722.8	RAET1G	0.13821	0.632814	0.73722	0.709677419354839	0.666092943201377	AML-MRC(2)_T	1	0
ENSG00000168216.13	LMBRD1	0.13819	0.0288324	0.060182	1	1	AML-MRC(2)_T	1	0
ENSG00000204049.1		0.13817	0.734939	0.81886	0.580645161290323	0.550774526678141	AML-MRC(2)_T	0	0
ENSG00000115216.14	NRBP1	0.13813	0.0103074	0.024442	1	1	AML-MRC(2)_T	0	0
ENSG00000216937.13	CCDC7	0.13813	0.121392	0.20301	1	1	AML-MRC(2)_T	0	0
ENSG00000252474.1	RNU6-539P	0.13812	0.440353	0.56511	0.919354838709677	0.923407917383821	AML-MRC(2)_T	0	0
ENSG00000087053.20	MTMR2	0.13811	0.0185112	0.040905	1	1	AML-MRC(2)_T	0	0
ENSG00000227973.1	PIN4P1	0.13809	0.25682	0.37149	1	0.975043029259897	AML-MRC(2)_T	0	0
ENSG00000251807.1	RNU6-202P	0.13808	0.611932	0.71989	0.564516129032258	0.615318416523236	AML-MRC(2)_T	0	0
ENSG00000091436.17	MAP3K20	0.13802	0.307456	0.42827	1	1	AML-MRC(2)_T	0	0
ENSG00000271511.1		0.13802	0.48095	0.60449	0.645161290322581	0.769363166953528	AML-MRC(2)_T	0	0
ENSG00000239964.3	RN7SL748P	0.138	0.410047	0.5354	0.903225806451613	0.919965576592083	AML-MRC(2)_T	0	0
ENSG00000285825.2	CCDC15-DT	0.13798	0.238133	0.3496	0.983870967741935	0.986230636833046	AML-MRC(2)_T	0	0
ENSG00000132254.13	ARFIP2	0.13792	0.00298889	0.0081185	1	1	AML-MRC(2)_T	0	0
ENSG00000233778.3		0.13792	0.433896	0.55894	0.935483870967742	0.950946643717728	AML-MRC(2)_T	0	0
ENSG00000187988.5	KCTD9P3	0.1379	0.524318	0.6439	0.774193548387097	0.701376936316695	AML-MRC(2)_T	0	0
ENSG00000183864.5	TOB2	0.13789	0.0961092	0.16733	1	1	AML-MRC(2)_T	0	0
ENSG00000143033.18	MTF2	0.13788	0.0356554	0.072143	1	1	AML-MRC(2)_T	0	1
ENSG00000225300.1		0.13788	0.36051	0.48497	0.967741935483871	0.976764199655766	AML-MRC(2)_T	0	0
ENSG00000159792.10	PSKH1	0.13786	0.0458657	0.089389	1	1	AML-MRC(2)_T	0	0
ENSG00000196204.12	RNF216P1	0.13786	0.0474084	0.091935	1	0.999139414802065	AML-MRC(2)_T	0	0
ENSG00000115484.15	CCT4	0.13774	0.00355356	0.009475	1	1	AML-MRC(2)_T	1	0
ENSG00000257101.1	LRRC37A13P	0.13767	0.71635	0.80498	0.32258064516129	0.263339070567986	AML-MRC(2)_T	0	0
ENSG00000277501.1		0.13765	0.451505	0.5761	0.887096774193548	0.871772805507745	AML-MRC(2)_T	0	0
ENSG00000155189.12	AGPAT5	0.13763	0.122479	0.20441	1	1	AML-MRC(2)_T	0	0
ENSG00000279785.1		0.13763	0.43934	0.56414	0.806451612903226	0.823580034423408	AML-MRC(2)_T	0	0
ENSG00000113597.18	TRAPPC13	0.13761	0.0389713	0.07791	1	1	AML-MRC(2)_T	0	0
ENSG00000086758.16	HUWE1	0.1376	0.00428373	0.011201	1	1	AML-MRC(2)_T	0	0
ENSG00000092108.22	SCFD1	0.13757	0.0732319	0.13326	1	1	AML-MRC(2)_T	0	0
ENSG00000107736.21	CDH23	0.13752	0.287145	0.40568	1	0.999139414802065	AML-MRC(2)_T	0	0
ENSG00000234450.1		0.13748	0.316269	0.43768	0.951612903225806	0.965576592082616	AML-MRC(2)_T	0	0
ENSG00000261840.3		0.13748	0.0680252	0.12512	1	1	AML-MRC(2)_T	0	0
ENSG00000230749.5	MEIS1-AS2	0.13746	0.491169	0.61417	0.935483870967742	0.828743545611015	AML-MRC(2)_T	0	0
ENSG00000234995.1	RPS3AP28	0.13744	0.551337	0.66709	0.693548387096774	0.750430292598967	AML-MRC(2)_T	0	0
ENSG00000260337.4		0.13743	0.710957	0.80096	0.32258064516129	0.364027538726334	AML-MRC(2)_T	0	0
ENSG00000126215.14	XRCC3	0.13741	0.0149465	0.033906	1	1	AML-MRC(2)_T	0	0
ENSG00000233971.1	RPS20P10	0.13739	0.325843	0.44827	1	0.991394148020654	AML-MRC(2)_T	0	0
ENSG00000173451.7	THAP2	0.13731	0.15318	0.2454	1	1	AML-MRC(2)_T	0	1
ENSG00000108064.11	TFAM	0.13729	0.00875295	0.021162	1	1	AML-MRC(2)_T	0	1
ENSG00000237004.4	ZNRF2P1	0.13724	0.212032	0.3188	1	0.999139414802065	AML-MRC(2)_T	0	0
ENSG00000207701.1	MIR597	0.13721	0.63132	0.73608	0.612903225806452	0.654905335628227	AML-MRC(2)_T	0	0
ENSG00000121542.12	SEC22A	0.13717	0.0237976	0.050839	1	1	AML-MRC(2)_T	0	0
ENSG00000101365.21	IDH3B	0.13716	0.00105116	0.0031561	1	1	AML-MRC(2)_T	0	0
ENSG00000185201.16	IFITM2	0.13715	0.229869	0.33965	1	1	AML-MRC(2)_T	0	0
ENSG00000281772.1		0.13713	0.532641	0.65089	0.709677419354839	0.717728055077453	AML-MRC(2)_T	0	0
ENSG00000239332.6	LINC01119	0.13709	0.277064	0.39465	0.983870967741935	0.983648881239243	AML-MRC(2)_T	0	0
ENSG00000103494.15	RPGRIP1L	0.13698	0.160714	0.25501	1	1	AML-MRC(2)_T	0	0
ENSG00000076650.7	GPATCH1	0.13696	0.0305838	0.063221	1	1	AML-MRC(2)_T	0	0
ENSG00000078061.13	ARAF	0.13692	0.007478	0.018407	1	1	AML-MRC(2)_T	0	0
ENSG00000102547.19	CAB39L	0.13692	0.0938932	0.16406	1	1	AML-MRC(2)_T	0	0
ENSG00000105618.14	PRPF31	0.1369	0.00104041	0.0031279	1	1	AML-MRC(2)_T	0	0
ENSG00000101280.8	ANGPT4	0.13689	0.472076	0.59585	0.903225806451613	0.937177280550775	AML-MRC(2)_T	0	0
ENSG00000163041.13	H3-3A	0.13687	0.00938153	0.022506	1	1	AML-MRC(2)_T	0	0
ENSG00000252874.2		0.13687	0.270781	0.38764	0.983870967741935	0.975903614457831	AML-MRC(2)_T	0	0
ENSG00000279040.1		0.13679	0.545288	0.6618	0.693548387096774	0.697934595524957	AML-MRC(2)_T	0	0
ENSG00000233184.7	DPH5-DT	0.13678	0.166714	0.26269	1	0.999139414802065	AML-MRC(2)_T	0	0
ENSG00000255154.8	HTD2	0.13675	0.254128	0.3683	1	0.993115318416523	AML-MRC(2)_T	0	0
ENSG00000287450.1		0.13675	0.704252	0.79587	0.32258064516129	0.280550774526678	AML-MRC(2)_T	0	0
ENSG00000263426.2	RN7SL471P	0.1367	0.604188	0.71293	0.596774193548387	0.600688468158348	AML-MRC(2)_T	0	0
ENSG00000236472.1		0.13668	0.5309	0.64956	0.758064516129032	0.783993115318417	AML-MRC(2)_T	0	0
ENSG00000015133.19	CCDC88C	0.13661	0.0160913	0.036214	1	1	AML-MRC(2)_T	0	0
ENSG00000201179.1	RNU6-1322P	0.13657	0.815656	0.87636	0.403225806451613	0.32960413080895	AML-MRC(2)_T	0	0
ENSG00000223807.1	BOLA3P4	0.13654	0.763081	0.83957	0.161290322580645	0.20223752151463	AML-MRC(2)_T	0	0
ENSG00000148690.12	FRA10AC1	0.13649	0.0416361	0.08234	1	1	AML-MRC(2)_T	0	0
ENSG00000283608.1		0.13648	0.669391	0.76768	0.467741935483871	0.465576592082616	AML-MRC(2)_T	0	0
ENSG00000213862.4	RPL7AP62	0.13645	0.197664	0.30156	1	1	AML-MRC(2)_T	0	0
ENSG00000258633.1	RRAGAP1-AS1	0.13643	0.471093	0.59487	0.596774193548387	0.722030981067126	AML-MRC(2)_T	0	0
ENSG00000220600.2		0.13636	0.695141	0.78857	0.580645161290323	0.561101549053356	AML-MRC(2)_T	0	0
ENSG00000121931.16	LRIF1	0.13634	0.187712	0.28924	1	0.999139414802065	AML-MRC(2)_T	0	0
ENSG00000230482.1	ATP5MC2P3	0.13628	0.355877	0.48005	0.983870967741935	0.997418244406196	AML-MRC(2)_T	0	0
ENSG00000277159.1		0.13621	0.372451	0.49749	0.967741935483871	0.975043029259897	AML-MRC(2)_T	0	0
ENSG00000137770.14	CTDSPL2	0.13615	0.0412991	0.081776	1	1	AML-MRC(2)_T	0	0
ENSG00000278986.1		0.13614	0.114401	0.19333	1	0.997418244406196	AML-MRC(2)_T	0	0
ENSG00000186723.4	OR10H1	0.13609	0.643791	0.74626	0.741935483870968	0.74526678141136	AML-MRC(2)_T	0	0
ENSG00000285671.1		0.13608	0.713016	0.80241	0.274193548387097	0.250430292598967	AML-MRC(2)_T	0	0
ENSG00000263887.7	USP32P4	0.13603	0.536796	0.65452	0.790322580645161	0.757314974182444	AML-MRC(2)_T	0	0
ENSG00000212533.1		0.13602	0.440275	0.56503	0.935483870967742	0.88209982788296	AML-MRC(2)_T	0	0
ENSG00000051341.14	POLQ	0.13601	0.283852	0.40204	1	1	AML-MRC(2)_T	0	1
ENSG00000168818.10	STX18	0.13597	0.00765972	0.018804	1	1	AML-MRC(2)_T	0	0
ENSG00000260274.1		0.13597	0.180662	0.28043	1	0.998278829604131	AML-MRC(2)_T	0	0
ENSG00000234506.5	LINC01506	0.13596	0.500111	0.62238	0.983870967741935	0.954388984509466	AML-MRC(2)_T	0	0
ENSG00000249363.1	TRPC6P2	0.13595	0.497193	0.61974	0.870967741935484	0.857142857142857	AML-MRC(2)_T	0	0
ENSG00000061794.13	MRPS35	0.13593	0.00536189	0.013695	1	1	AML-MRC(2)_T	0	0
ENSG00000236834.1	LINC00421	0.13593	0.815014	0.87591	0.306451612903226	0.336488812392427	AML-MRC(2)_T	0	0
ENSG00000160007.19	ARHGAP35	0.13588	0.0378758	0.075995	1	1	AML-MRC(2)_T	0	1
ENSG00000134007.5	ADAM20	0.13586	0.439651	0.56442	0.935483870967742	0.93631669535284	AML-MRC(2)_T	0	0
ENSG00000078043.16	PIAS2	0.13578	0.0330321	0.067545	1	1	AML-MRC(2)_T	0	1
ENSG00000146963.18	LUC7L2	0.13578	0.0711919	0.13002	1	1	AML-MRC(2)_T	0	0
ENSG00000185236.12	RAB11B	0.13578	0.0138515	0.031749	1	1	AML-MRC(2)_T	0	0
ENSG00000222102.1	RN7SKP232	0.13578	0.676835	0.77399	0.338709677419355	0.358864027538726	AML-MRC(2)_T	0	0
ENSG00000239821.3	RN7SL513P	0.13578	0.729114	0.81457	0.306451612903226	0.269363166953528	AML-MRC(2)_T	0	0
ENSG00000277634.1		0.13575	0.461395	0.58587	0.903225806451613	0.916523235800344	AML-MRC(2)_T	0	0
ENSG00000243423.1		0.13573	0.40286	0.52813	0.854838709677419	0.909638554216867	AML-MRC(2)_T	0	0
ENSG00000239930.2	RSPH1-DT	0.13569	0.611656	0.71964	0.467741935483871	0.54302925989673	AML-MRC(2)_T	0	0
ENSG00000122696.14	SLC25A51	0.13568	0.0219767	0.047496	1	1	AML-MRC(2)_T	0	0
ENSG00000250144.1	EEF1A1P35	0.13567	0.285975	0.40429	1	1	AML-MRC(2)_T	0	0
ENSG00000038219.13	BOD1L1	0.13565	0.0927392	0.16245	1	1	AML-MRC(2)_T	0	1
ENSG00000233426.3	EIF3FP3	0.13564	0.130987	0.21615	1	0.999139414802065	AML-MRC(2)_T	0	0
ENSG00000122741.16	DCAF10	0.13561	0.00594554	0.015005	1	1	AML-MRC(2)_T	0	0
ENSG00000269069.1		0.13561	0.221651	0.33012	1	0.997418244406196	AML-MRC(2)_T	0	0
ENSG00000227123.1	RPL12P44	0.1356	0.373606	0.49868	0.983870967741935	0.978485370051635	AML-MRC(2)_T	0	0
ENSG00000226281.4		0.13555	0.401862	0.52725	0.967741935483871	0.993975903614458	AML-MRC(2)_T	0	0
ENSG00000236285.1	NPM1P8	0.13555	0.474638	0.59833	0.838709677419355	0.871772805507745	AML-MRC(2)_T	0	0
ENSG00000256189.1	DPPA4P3	0.13555	0.439196	0.564	0.82258064516129	0.813253012048193	AML-MRC(2)_T	0	0
ENSG00000143436.11	MRPL9	0.13554	0.00400546	0.010551	1	1	AML-MRC(2)_T	0	0
ENSG00000249664.1		0.13554	0.517188	0.63752	0.903225806451613	0.825301204819277	AML-MRC(2)_T	0	0
ENSG00000064012.22	CASP8	0.13552	0.0908969	0.15977	1	1	AML-MRC(2)_T	0	0
ENSG00000133256.13	PDE6B	0.13551	0.175412	0.27383	1	1	AML-MRC(2)_T	0	0
ENSG00000236674.1		0.13549	0.667405	0.76602	0.516129032258065	0.539586919104991	AML-MRC(2)_T	0	0
ENSG00000128394.17	APOBEC3F	0.13547	0.0895564	0.15774	1	1	AML-MRC(2)_T	0	0
ENSG00000120509.11	PDZD11	0.13544	0.0373463	0.075101	1	1	AML-MRC(2)_T	0	0
ENSG00000206717.1		0.13531	0.722824	0.8097	0.516129032258065	0.431153184165232	AML-MRC(2)_T	0	0
ENSG00000265205.1		0.1353	0.309227	0.43011	1	0.993975903614458	AML-MRC(2)_T	0	0
ENSG00000204525.17	HLA-C	0.13526	0.166693	0.26267	1	1	AML-MRC(2)_T	1	0
ENSG00000142864.15	SERBP1	0.13524	0.0037238	0.0098874	1	1	AML-MRC(2)_T	0	0
ENSG00000111252.11	SH2B3	0.13518	0.159328	0.25327	1	1	AML-MRC(2)_T	0	0
ENSG00000143674.11	MAP3K21	0.13515	0.42829	0.55349	1	0.994836488812392	AML-MRC(2)_T	0	0
ENSG00000267682.1		0.13514	0.287405	0.40596	1	0.989672977624785	AML-MRC(2)_T	0	0
ENSG00000167716.19	WDR81	0.13513	0.0605754	0.11337	1	1	AML-MRC(2)_T	0	0
ENSG00000286415.1		0.13513	0.524458	0.64404	0.645161290322581	0.726333907056799	AML-MRC(2)_T	0	0
ENSG00000092203.15	TOX4	0.13504	0.00611355	0.015388	1	1	AML-MRC(2)_T	0	1
ENSG00000176946.12	THAP4	0.13503	0.0167019	0.037429	1	1	AML-MRC(2)_T	0	1
ENSG00000185787.15	MORF4L1	0.13502	0.00313865	0.0084832	1	1	AML-MRC(2)_T	0	0
ENSG00000196810.5	CTBP1-DT	0.13498	0.0242341	0.051631	1	1	AML-MRC(2)_T	0	0
ENSG00000272645.3	GTF2IP20	0.13498	0.0742505	0.13481	1	1	AML-MRC(2)_T	0	0
ENSG00000286115.1		0.13497	0.596928	0.70677	0.661290322580645	0.660068846815835	AML-MRC(2)_T	0	0
ENSG00000175536.7	LIPT2	0.13494	0.0772656	0.13938	1	0.999139414802065	AML-MRC(2)_T	0	0
ENSG00000272021.1		0.13494	0.571252	0.68481	0.693548387096774	0.712564543889845	AML-MRC(2)_T	0	0
ENSG00000286412.1		0.13494	0.817809	0.87807	0.241935483870968	0.17039586919105	AML-MRC(2)_T	0	0
ENSG00000267581.1		0.13492	0.543764	0.66044	0.580645161290323	0.629948364888124	AML-MRC(2)_T	0	0
ENSG00000260038.1		0.13491	0.237777	0.34916	0.967741935483871	0.996557659208262	AML-MRC(2)_T	0	0
ENSG00000259010.1	NUP50P1	0.13477	0.419112	0.54432	0.935483870967742	0.895008605851979	AML-MRC(2)_T	0	0
ENSG00000179021.10	C3orf38	0.13476	0.0470521	0.091391	1	1	AML-MRC(2)_T	0	0
ENSG00000279913.1		0.13476	0.456149	0.58077	0.935483870967742	0.958691910499139	AML-MRC(2)_T	0	0
ENSG00000280332.1		0.13475	0.165563	0.26124	1	1	AML-MRC(2)_T	0	0
ENSG00000119650.13	IFT43	0.13473	0.0382075	0.07659	1	1	AML-MRC(2)_T	0	0
ENSG00000278895.1		0.13468	0.715842	0.8046	0.258064516129032	0.253012048192771	AML-MRC(2)_T	0	0
ENSG00000267315.1	UFM1P2	0.13463	0.504331	0.62596	0.629032258064516	0.685886402753873	AML-MRC(2)_T	0	0
ENSG00000233975.1	LINC02574	0.13462	0.526644	0.64598	0.854838709677419	0.864888123924269	AML-MRC(2)_T	0	0
ENSG00000223697.3		0.13461	0.279736	0.39761	0.983870967741935	0.985370051635112	AML-MRC(2)_T	0	0
ENSG00000132330.18	SCLY	0.13452	0.0914738	0.16062	1	0.999139414802065	AML-MRC(2)_T	0	0
ENSG00000177951.17	BET1L	0.13451	0.00960358	0.022969	1	1	AML-MRC(2)_T	0	0
ENSG00000271888.1	JARID2-DT	0.13448	0.129722	0.21441	1	1	AML-MRC(2)_T	0	0
ENSG00000235339.1	GEMIN2P2	0.13443	0.690944	0.78507	0.32258064516129	0.401032702237522	AML-MRC(2)_T	0	0
ENSG00000131398.15	KCNC3	0.13436	0.515305	0.63605	1	0.997418244406196	AML-MRC(2)_T	0	0
ENSG00000204348.10	DXO	0.13436	0.0163782	0.036797	1	1	AML-MRC(2)_T	0	0
ENSG00000166855.9	CLPX	0.13434	0.00469322	0.012149	1	1	AML-MRC(2)_T	0	0
ENSG00000258317.1		0.13432	0.160406	0.25461	1	0.999139414802065	AML-MRC(2)_T	0	0
ENSG00000215016.2	RPL24P7	0.1343	0.377984	0.503	0.951612903225806	0.93631669535284	AML-MRC(2)_T	0	0
ENSG00000128708.13	HAT1	0.13429	0.0117585	0.02748	1	1	AML-MRC(2)_T	0	0
ENSG00000166529.15	ZSCAN21	0.13426	0.0285978	0.059746	1	1	AML-MRC(2)_T	0	1
ENSG00000232986.1		0.13425	0.702786	0.79453	0.32258064516129	0.401032702237522	AML-MRC(2)_T	0	0
ENSG00000246898.1	LINC00920	0.13424	0.348498	0.47256	1	0.992254733218589	AML-MRC(2)_T	0	0
ENSG00000186910.4	SERPINA11	0.13422	0.78406	0.85412	0.274193548387097	0.210843373493976	AML-MRC(2)_T	0	0
ENSG00000232553.3	CLK2P1	0.13418	0.390154	0.51522	0.935483870967742	0.920826161790017	AML-MRC(2)_T	0	0
ENSG00000121053.6	EPX	0.13415	0.59589	0.706	1	1	AML-MRC(2)_T	1	0
ENSG00000108813.11	DLX4	0.13411	0.362191	0.48689	1	0.994836488812392	AML-MRC(2)_T	0	1
ENSG00000189145.7	RPL32P36	0.13411	0.651885	0.75333	0.338709677419355	0.320998278829604	AML-MRC(2)_T	0	0
ENSG00000249699.1	LINC02261	0.1341	0.728072	0.81399	0.274193548387097	0.258175559380379	AML-MRC(2)_T	0	0
ENSG00000217950.4	NOC2LP2	0.13409	0.34048	0.46408	0.951612903225806	0.964716006884682	AML-MRC(2)_T	0	0
ENSG00000226314.8	ZKSCAN8P1	0.13403	0.299063	0.41915	1	0.993975903614458	AML-MRC(2)_T	0	0
ENSG00000236611.1	LINC02556	0.13403	0.512012	0.63295	0.806451612903226	0.775387263339071	AML-MRC(2)_T	0	0
ENSG00000207450.1		0.13402	0.745859	0.82671	0.403225806451613	0.377796901893287	AML-MRC(2)_T	0	0
ENSG00000252919.1		0.13402	0.663172	0.76267	0.419354838709677	0.440619621342513	AML-MRC(2)_T	0	0
ENSG00000219747.1	RPL32P16	0.13401	0.218022	0.32592	1	1	AML-MRC(2)_T	0	0
ENSG00000189030.10	VHLL	0.13394	0.621962	0.72854	0.419354838709677	0.541308089500861	AML-MRC(2)_T	0	1
ENSG00000223598.1		0.13394	0.596791	0.7067	0.629032258064516	0.61790017211704	AML-MRC(2)_T	0	0
ENSG00000279107.1		0.13394	0.547685	0.664	0.790322580645161	0.750430292598967	AML-MRC(2)_T	0	0
ENSG00000168615.13	ADAM9	0.1339	0.332877	0.45584	1	1	AML-MRC(2)_T	1	0
ENSG00000273712.1		0.13389	0.565024	0.67933	0.612903225806452	0.62736660929432	AML-MRC(2)_T	0	0
ENSG00000175322.12	ZNF519	0.13384	0.121746	0.20348	1	0.999139414802065	AML-MRC(2)_T	0	1
ENSG00000164751.15	PEX2	0.13381	0.0434732	0.085398	1	1	AML-MRC(2)_T	0	0
ENSG00000038210.14	PI4K2B	0.1338	0.042771	0.084261	1	1	AML-MRC(2)_T	0	0
ENSG00000254502.1	FNTAP1	0.13379	0.457571	0.58217	0.870967741935484	0.851118760757315	AML-MRC(2)_T	0	0
ENSG00000268945.1		0.13379	0.222467	0.33108	1	0.991394148020654	AML-MRC(2)_T	0	0
ENSG00000267272.5	LINC01140	0.13377	0.430596	0.55577	1	0.993975903614458	AML-MRC(2)_T	0	0
ENSG00000125779.22	PANK2	0.13372	0.009019	0.021729	1	1	AML-MRC(2)_T	0	0
ENSG00000286299.1		0.1337	0.463582	0.58783	0.870967741935484	0.903614457831325	AML-MRC(2)_T	0	0
ENSG00000234911.2	TEX21P	0.13367	0.21975	0.32797	1	0.993115318416523	AML-MRC(2)_T	0	0
ENSG00000279605.1		0.13363	0.217049	0.3248	0.983870967741935	0.994836488812392	AML-MRC(2)_T	0	0
ENSG00000132881.12	CPLANE2	0.13358	0.117783	0.19791	1	0.999139414802065	AML-MRC(2)_T	0	0
ENSG00000278638.2		0.1335	0.313549	0.43464	0.967741935483871	0.984509466437177	AML-MRC(2)_T	0	0
ENSG00000212145.2		0.13348	0.776489	0.84908	0.258064516129032	0.284853700516351	AML-MRC(2)_T	0	0
ENSG00000136270.14	TBRG4	0.13347	0.023891	0.051015	1	1	AML-MRC(2)_T	0	0
ENSG00000075407.18	ZNF37A	0.13345	0.0920969	0.16154	1	1	AML-MRC(2)_T	0	1
ENSG00000267065.2	LINC02080	0.13344	0.455388	0.58013	0.919354838709677	0.928571428571429	AML-MRC(2)_T	0	0
ENSG00000055955.17	ITIH4	0.13341	0.223808	0.33265	1	0.997418244406196	AML-MRC(2)_T	0	0
ENSG00000139146.14	SINHCAF	0.13341	0.0408642	0.081049	1	1	AML-MRC(2)_T	0	0
ENSG00000254048.1		0.13335	0.69542	0.78882	0.467741935483871	0.486230636833046	AML-MRC(2)_T	0	0
ENSG00000128692.8	EIF2S2P4	0.13329	0.150018	0.24137	0.983870967741935	0.997418244406196	AML-MRC(2)_T	0	0
ENSG00000114626.18	ABTB1	0.13328	0.114545	0.19351	1	1	AML-MRC(2)_T	0	0
ENSG00000202429.1	RNU4-48P	0.13326	0.690485	0.78476	0.370967741935484	0.35025817555938	AML-MRC(2)_T	0	0
ENSG00000135604.10	STX11	0.13323	0.34479	0.46872	1	1	AML-MRC(2)_T	0	0
ENSG00000196367.14	TRRAP	0.13316	0.0132999	0.030633	1	1	AML-MRC(2)_T	0	1
ENSG00000235672.1		0.13315	0.316974	0.43842	0.967741935483871	0.969879518072289	AML-MRC(2)_T	0	0
ENSG00000271250.1		0.13314	0.744557	0.82569	0.225806451612903	0.300344234079174	AML-MRC(2)_T	0	0
ENSG00000104164.12	BLOC1S6	0.13309	0.0542207	0.10316	1	1	AML-MRC(2)_T	0	0
ENSG00000197403.4	OR6N1	0.13303	0.704438	0.79591	0.725806451612903	0.622203098106713	AML-MRC(2)_T	0	0
ENSG00000226421.1	SLC25A5P5	0.13303	0.372331	0.49736	0.935483870967742	0.94578313253012	AML-MRC(2)_T	0	0
ENSG00000229604.2	MTATP8P2	0.13302	0.406539	0.53182	1	0.994836488812392	AML-MRC(2)_T	0	0
ENSG00000252657.1		0.133	0.662707	0.76223	0.5	0.495697074010327	AML-MRC(2)_T	0	0
ENSG00000176853.16	FAM91A1	0.13299	0.153517	0.24579	1	1	AML-MRC(2)_T	0	0
ENSG00000172243.18	CLEC7A	0.13295	0.498935	0.62127	1	1	AML-MRC(2)_T	0	0
ENSG00000218313.1		0.13294	0.592137	0.70275	0.82258064516129	0.847676419965577	AML-MRC(2)_T	0	0
ENSG00000010610.10	CD4	0.13287	0.385821	0.51109	1	1	AML-MRC(2)_T	1	0
ENSG00000233268.3		0.13286	0.602484	0.71173	0.661290322580645	0.71170395869191	AML-MRC(2)_T	0	0
ENSG00000272056.1		0.13284	0.294109	0.41355	1	0.950946643717728	AML-MRC(2)_T	0	0
ENSG00000137996.13	RTCA	0.13278	0.00800891	0.019555	1	1	AML-MRC(2)_T	0	0
ENSG00000100603.14	SNW1	0.13275	0.0040452	0.010646	1	1	AML-MRC(2)_T	0	1
ENSG00000238961.1	SNORA47	0.13275	0.377304	0.50232	0.903225806451613	0.925989672977625	AML-MRC(2)_T	0	0
ENSG00000232727.2	YWHAEP1	0.13273	0.404954	0.53026	0.951612903225806	0.926850258175559	AML-MRC(2)_T	0	0
ENSG00000273891.1		0.1327	0.0749999	0.1359	1	1	AML-MRC(2)_T	0	0
ENSG00000283314.1	LINC02357	0.13267	0.789034	0.8575	0.225806451612903	0.210843373493976	AML-MRC(2)_T	0	0
ENSG00000257405.1		0.13258	0.736176	0.81962	0.225806451612903	0.306368330464716	AML-MRC(2)_T	0	0
ENSG00000197168.13	NEK5	0.13257	0.259041	0.37407	1	0.998278829604131	AML-MRC(2)_T	0	0
ENSG00000286976.1		0.13257	0.79165	0.85935	0.209677419354839	0.220309810671256	AML-MRC(2)_T	0	0
ENSG00000234474.3	MIR3663HG	0.13255	0.812431	0.87423	0.241935483870968	0.182444061962134	AML-MRC(2)_T	0	0
ENSG00000253607.1		0.1325	0.444317	0.56903	0.983870967741935	0.960413080895009	AML-MRC(2)_T	0	0
ENSG00000130520.11	LSM4	0.13249	0.0433616	0.085248	1	1	AML-MRC(2)_T	0	0
ENSG00000229596.3	MYL12BP3	0.13249	0.637272	0.74076	0.516129032258065	0.466437177280551	AML-MRC(2)_T	0	0
ENSG00000234919.1	LINC01827	0.13246	0.722442	0.8095	0.32258064516129	0.416523235800344	AML-MRC(2)_T	0	0
ENSG00000132155.13	RAF1	0.13243	0.044974	0.087939	1	1	AML-MRC(2)_T	0	0
ENSG00000287162.1		0.13234	0.767811	0.84285	0.193548387096774	0.272805507745267	AML-MRC(2)_T	0	0
ENSG00000196366.3	C9orf163	0.13233	0.40242	0.52774	1	0.933734939759036	AML-MRC(2)_T	0	0
ENSG00000171159.5	BBLN	0.1323	0.117228	0.19725	1	1	AML-MRC(2)_T	0	0
ENSG00000154262.13	ABCA6	0.13229	0.556974	0.67246	1	0.986230636833046	AML-MRC(2)_T	0	0
ENSG00000286205.1		0.13228	0.448797	0.57354	0.903225806451613	0.895008605851979	AML-MRC(2)_T	0	0
ENSG00000276178.1		0.13216	0.739363	0.82207	0.403225806451613	0.44750430292599	AML-MRC(2)_T	0	0
ENSG00000244390.2	RPS6P22	0.13208	0.657799	0.75841	0.451612903225806	0.585197934595525	AML-MRC(2)_T	0	0
ENSG00000258788.3	CKS1BP1	0.13207	0.705421	0.79672	0.354838709677419	0.315834767641997	AML-MRC(2)_T	0	0
ENSG00000271711.1	SAP30P1	0.13207	0.316835	0.43831	1	0.997418244406196	AML-MRC(2)_T	0	0
ENSG00000222990.1	RNU4-22P	0.13206	0.809687	0.87225	0.17741935483871	0.165232358003442	AML-MRC(2)_T	0	0
ENSG00000169926.11	KLF13	0.13204	0.116624	0.19636	1	1	AML-MRC(2)_T	0	1
ENSG00000153815.16	CMIP	0.13203	0.0445071	0.087127	1	1	AML-MRC(2)_T	0	0
ENSG00000124733.5	MEA1	0.13201	0.0247473	0.052562	1	1	AML-MRC(2)_T	0	0
ENSG00000219665.8	ZNF433-AS1	0.132	0.113824	0.19253	1	0.999139414802065	AML-MRC(2)_T	0	0
ENSG00000143815.15	LBR	0.13195	0.0906319	0.15936	1	1	AML-MRC(2)_T	0	0
ENSG00000187605.15	TET3	0.13195	0.0250804	0.053195	1	1	AML-MRC(2)_T	0	1
ENSG00000262810.1		0.13193	0.373568	0.49865	0.967741935483871	0.95697074010327	AML-MRC(2)_T	0	0
ENSG00000268670.1		0.13192	0.375531	0.50062	1	0.995697074010327	AML-MRC(2)_T	0	0
ENSG00000137575.12	SDCBP	0.13191	0.146397	0.23674	1	1	AML-MRC(2)_T	0	0
ENSG00000237550.5		0.13189	0.314441	0.43562	1	1	AML-MRC(2)_T	0	0
ENSG00000165023.7	DIRAS2	0.13188	0.774706	0.84785	0.274193548387097	0.338209982788296	AML-MRC(2)_T	0	0
ENSG00000104863.12	LIN7B	0.13187	0.143943	0.23342	1	1	AML-MRC(2)_T	0	0
ENSG00000255753.1		0.13187	0.449416	0.5741	0.967741935483871	0.95697074010327	AML-MRC(2)_T	0	0
ENSG00000164951.16	PDP1	0.13183	0.157862	0.25137	1	1	AML-MRC(2)_T	0	0
ENSG00000225335.3		0.1318	0.114102	0.19293	1	0.998278829604131	AML-MRC(2)_T	0	0
ENSG00000251017.1		0.13177	0.53759	0.65514	0.725806451612903	0.75473321858864	AML-MRC(2)_T	0	0
ENSG00000169621.10	APLF	0.13176	0.146355	0.23669	1	1	AML-MRC(2)_T	1	0
ENSG00000273394.1		0.13171	0.449129	0.57385	0.903225806451613	0.848537005163511	AML-MRC(2)_T	0	0
ENSG00000176007.10	FAM220BP	0.13168	0.728035	0.81399	0.338709677419355	0.281411359724613	AML-MRC(2)_T	0	0
ENSG00000124743.6	KLHL31	0.13166	0.41431	0.53969	0.983870967741935	0.970740103270224	AML-MRC(2)_T	0	0
ENSG00000278517.1	MIR6865	0.13163	0.500065	0.62235	0.774193548387097	0.756454388984509	AML-MRC(2)_T	0	0
ENSG00000282975.1	LINC02034	0.13162	0.801032	0.86645	0.241935483870968	0.207401032702238	AML-MRC(2)_T	0	0
ENSG00000227586.5	RPS26P39	0.13158	0.461695	0.58614	0.935483870967742	0.919965576592083	AML-MRC(2)_T	0	0
ENSG00000229932.3	YWHAZP3	0.13158	0.172851	0.27051	1	0.999139414802065	AML-MRC(2)_T	0	0
ENSG00000263266.2	RPS7P1	0.13155	0.165994	0.26177	1	1	AML-MRC(2)_T	0	0
ENSG00000270006.2	C16orf95-DT	0.13154	0.275431	0.39275	1	0.977624784853701	AML-MRC(2)_T	0	0
ENSG00000222760.1	RNU4-53P	0.13142	0.63217	0.73681	0.548387096774194	0.506024096385542	AML-MRC(2)_T	0	0
ENSG00000276810.1		0.13142	0.568535	0.68234	0.725806451612903	0.703958691910499	AML-MRC(2)_T	0	0
ENSG00000287682.1		0.13135	0.621337	0.72796	0.870967741935484	0.753012048192771	AML-MRC(2)_T	0	0
ENSG00000224790.3	HLCS-AS1	0.13134	0.243025	0.35556	1	0.999139414802065	AML-MRC(2)_T	0	0
ENSG00000091157.14	WDR7	0.13132	0.0520264	0.099567	1	1	AML-MRC(2)_T	0	0
ENSG00000278376.1		0.13132	0.184478	0.28515	1	1	AML-MRC(2)_T	0	0
ENSG00000230946.3	HNRNPA1P68	0.13131	0.369045	0.49387	1	0.993975903614458	AML-MRC(2)_T	0	0
ENSG00000264829.1		0.1313	0.503586	0.62534	0.870967741935484	0.957831325301205	AML-MRC(2)_T	0	0
ENSG00000185607.5	ACTBP7	0.13129	0.273776	0.391	0.967741935483871	0.976764199655766	AML-MRC(2)_T	0	0
ENSG00000235575.1		0.13128	0.614726	0.72241	0.483870967741935	0.5	AML-MRC(2)_T	0	0
ENSG00000239532.1	RPL21P45	0.13127	0.528821	0.64766	0.870967741935484	0.8184165232358	AML-MRC(2)_T	0	0
ENSG00000165156.15	ZHX1	0.13126	0.0210445	0.045719	1	1	AML-MRC(2)_T	0	1
ENSG00000271025.1		0.13121	0.659801	0.76	0.387096774193548	0.43631669535284	AML-MRC(2)_T	0	0
ENSG00000196420.7	S100A5	0.13113	0.308801	0.42976	1	0.980206540447504	AML-MRC(2)_T	0	0
ENSG00000244398.1	RPL36AP37	0.13098	0.210744	0.31721	1	1	AML-MRC(2)_T	0	0
ENSG00000110200.8	ANAPC15	0.13095	0.0434469	0.085357	1	1	AML-MRC(2)_T	0	0
ENSG00000251698.1	RNA5SP445	0.13092	0.757771	0.83543	0.193548387096774	0.219449225473322	AML-MRC(2)_T	0	0
ENSG00000268061.5	NAPA-AS1	0.13092	0.162814	0.25765	1	1	AML-MRC(2)_T	0	0
ENSG00000249502.3	MED28-DT	0.13088	0.295501	0.41514	1	0.997418244406196	AML-MRC(2)_T	0	0
ENSG00000081665.14	ZNF506	0.13082	0.114352	0.19328	1	1	AML-MRC(2)_T	0	1
ENSG00000176222.9	ZNF404	0.13082	0.501296	0.62336	1	0.981067125645439	AML-MRC(2)_T	0	1
ENSG00000279145.2		0.13082	0.312704	0.4338	1	0.995697074010327	AML-MRC(2)_T	0	0
ENSG00000234093.3	RPS15AP11	0.13081	0.220925	0.32932	1	1	AML-MRC(2)_T	0	0
ENSG00000287509.1		0.13077	0.485675	0.60901	0.870967741935484	0.886402753872633	AML-MRC(2)_T	0	0
ENSG00000058668.15	ATP2B4	0.13074	0.16682	0.26281	1	1	AML-MRC(2)_T	0	0
ENSG00000252132.1	RNU6-795P	0.13074	0.509167	0.63048	0.790322580645161	0.771084337349398	AML-MRC(2)_T	0	0
ENSG00000260765.2	CES1P2	0.13069	0.789232	0.85755	0.225806451612903	0.200516351118761	AML-MRC(2)_T	0	0
ENSG00000243402.1	RPL15P12	0.13065	0.446879	0.57143	0.935483870967742	0.960413080895009	AML-MRC(2)_T	0	0
ENSG00000198624.13	CCDC69	0.13061	0.117659	0.1978	1	1	AML-MRC(2)_T	0	0
ENSG00000231701.1	BMS1P13	0.13061	0.778503	0.85032	0.290322580645161	0.237521514629948	AML-MRC(2)_T	0	0
ENSG00000240668.1	KRT8P36	0.1306	0.600919	0.7103	0.548387096774194	0.641135972461274	AML-MRC(2)_T	0	0
ENSG00000287077.1		0.13059	0.230542	0.34033	1	0.995697074010327	AML-MRC(2)_T	0	0
ENSG00000153767.10	GTF2E1	0.13055	0.122467	0.2044	1	1	AML-MRC(2)_T	0	0
ENSG00000213383.2	PP1P	0.13055	0.438799	0.56365	0.854838709677419	0.897590361445783	AML-MRC(2)_T	0	0
ENSG00000238176.1		0.13055	0.710899	0.80092	0.32258064516129	0.390705679862306	AML-MRC(2)_T	0	0
ENSG00000286442.1		0.13051	0.786802	0.85597	0.451612903225806	0.358003442340792	AML-MRC(2)_T	0	0
ENSG00000262097.2	LINC02185	0.13049	0.675493	0.77282	0.725806451612903	0.726333907056799	AML-MRC(2)_T	0	0
ENSG00000252707.1	RNU11-2P	0.13045	0.50935	0.63063	0.903225806451613	0.885542168674699	AML-MRC(2)_T	0	0
ENSG00000119912.18	IDE	0.13044	0.0330911	0.067639	1	1	AML-MRC(2)_T	0	0
ENSG00000227063.5	RPL41P1	0.13044	0.376251	0.50136	1	1	AML-MRC(2)_T	0	0
ENSG00000235119.1		0.13044	0.375224	0.50026	0.887096774193548	0.91566265060241	AML-MRC(2)_T	0	0
ENSG00000267533.1		0.13043	0.285496	0.40384	0.967741935483871	0.983648881239243	AML-MRC(2)_T	0	0
ENSG00000075914.13	EXOSC7	0.13042	0.00316359	0.0085429	1	1	AML-MRC(2)_T	0	0
ENSG00000100029.18	PES1	0.13032	0.0120729	0.028126	1	1	AML-MRC(2)_T	0	0
ENSG00000002079.14	MYH16	0.13026	0.491935	0.6148	0.82258064516129	0.87263339070568	AML-MRC(2)_T	0	0
ENSG00000203441.2	LINC00449	0.13022	0.389683	0.51479	0.903225806451613	0.899311531841652	AML-MRC(2)_T	0	0
ENSG00000231735.1	RPS2P18	0.13016	0.671302	0.7693	0.548387096774194	0.425989672977625	AML-MRC(2)_T	0	0
ENSG00000104783.14	KCNN4	0.13015	0.166081	0.26186	1	1	AML-MRC(2)_T	0	0
ENSG00000227347.1	HNRNPKP2	0.13005	0.142703	0.23172	1	1	AML-MRC(2)_T	0	0
ENSG00000063169.11	BICRA	0.13003	0.0579484	0.10909	1	1	AML-MRC(2)_T	0	0
ENSG00000108654.16	DDX5	0.13003	0.0578484	0.10896	1	1	AML-MRC(2)_T	0	1
ENSG00000183397.5	TEKTIP1	0.13	0.133527	0.21967	1	1	AML-MRC(2)_T	0	0
ENSG00000166024.14	R3HCC1L	0.12998	0.0617883	0.11532	1	1	AML-MRC(2)_T	0	0
ENSG00000261167.1		0.12994	0.199364	0.30361	1	0.993975903614458	AML-MRC(2)_T	0	0
ENSG00000127314.18	RAP1B	0.12992	0.0569055	0.10746	1	1	AML-MRC(2)_T	0	0
ENSG00000080298.15	RFX3	0.12986	0.0635177	0.11807	1	1	AML-MRC(2)_T	0	1
ENSG00000234817.2	ECI2-DT	0.12984	0.338969	0.46242	1	0.989672977624785	AML-MRC(2)_T	0	0
ENSG00000236745.2	YRDCP2	0.12982	0.421034	0.54618	0.935483870967742	0.95697074010327	AML-MRC(2)_T	0	0
ENSG00000112685.14	EXOC2	0.12978	0.0161454	0.036329	1	1	AML-MRC(2)_T	0	1
ENSG00000279581.1		0.12977	0.71912	0.80699	0.290322580645161	0.382960413080895	AML-MRC(2)_T	0	0
ENSG00000032444.17	PNPLA6	0.12975	0.0733608	0.13343	1	1	AML-MRC(2)_T	1	0
ENSG00000094914.14	AAAS	0.12973	0.0318922	0.065521	1	1	AML-MRC(2)_T	0	0
ENSG00000150636.17	CCDC102B	0.12965	0.221195	0.32962	1	1	AML-MRC(2)_T	0	0
ENSG00000175198.17	PCCA	0.12964	0.314979	0.43624	1	0.998278829604131	AML-MRC(2)_T	0	0
ENSG00000044090.10	CUL7	0.12963	0.0384561	0.077011	1	1	AML-MRC(2)_T	0	0
ENSG00000124802.12	EEF1E1	0.1296	0.0935098	0.16352	1	1	AML-MRC(2)_T	0	0
ENSG00000001461.17	NIPAL3	0.12959	0.0934532	0.16345	1	1	AML-MRC(2)_T	0	0
ENSG00000278754.1		0.12945	0.784064	0.85412	0.209677419354839	0.186746987951807	AML-MRC(2)_T	0	0
ENSG00000272842.1		0.12941	0.184763	0.28545	1	0.993975903614458	AML-MRC(2)_T	0	0
ENSG00000220925.2	IGBP1-AS2	0.1294	0.399393	0.52477	0.967741935483871	0.941480206540448	AML-MRC(2)_T	0	0
ENSG00000100884.9	CPNE6	0.12939	0.550591	0.66657	0.887096774193548	0.826161790017212	AML-MRC(2)_T	0	0
ENSG00000238249.2	HMGN2P17	0.12939	0.345373	0.46936	0.983870967741935	0.991394148020654	AML-MRC(2)_T	0	0
ENSG00000187713.7	TMEM203	0.12937	0.0412853	0.081756	1	1	AML-MRC(2)_T	0	0
ENSG00000226245.1	ZNF32-AS1	0.12936	0.385877	0.51114	0.935483870967742	0.91566265060241	AML-MRC(2)_T	0	0
ENSG00000120137.7	PANK3	0.12934	0.0640627	0.11893	1	1	AML-MRC(2)_T	0	0
ENSG00000013573.17	DDX11	0.12933	0.133227	0.21925	1	1	AML-MRC(2)_T	0	0
ENSG00000254781.1	GVINP2	0.12931	0.648361	0.75042	0.629032258064516	0.664371772805508	AML-MRC(2)_T	0	0
ENSG00000115568.16	ZNF142	0.12929	0.00586047	0.014809	1	1	AML-MRC(2)_T	0	1
ENSG00000200913.1	SNORD46	0.12926	0.230948	0.3408	0.983870967741935	0.994836488812392	AML-MRC(2)_T	0	0
ENSG00000183751.15	TBL3	0.12919	0.0299688	0.062138	1	1	AML-MRC(2)_T	0	0
ENSG00000213139.8	CRYGS	0.12916	0.167664	0.26385	1	0.998278829604131	AML-MRC(2)_T	0	0
ENSG00000267693.1		0.12914	0.683891	0.77938	0.370967741935484	0.387263339070568	AML-MRC(2)_T	0	0
ENSG00000091009.8	RBM27	0.1291	0.0735719	0.13375	1	1	AML-MRC(2)_T	0	1
ENSG00000228848.3	RPS20P13	0.12908	0.636466	0.74005	0.564516129032258	0.614457831325301	AML-MRC(2)_T	0	0
ENSG00000210191.1	MT-TL2	0.12907	0.838857	0.89339	0.306451612903226	0.269363166953528	AML-MRC(2)_T	0	0
ENSG00000231073.1		0.12905	0.202642	0.30754	1	0.998278829604131	AML-MRC(2)_T	0	0
ENSG00000265808.4	SEC22B	0.12905	0.014735	0.03348	1	1	AML-MRC(2)_T	1	0
ENSG00000204356.14	NELFE	0.12902	0.010182	0.024182	1	1	AML-MRC(2)_T	0	0
ENSG00000205572.10	SERF1B	0.129	0.193258	0.29606	1	0.992254733218589	AML-MRC(2)_T	0	0
ENSG00000123064.13	DDX54	0.12898	0.00801646	0.019569	1	1	AML-MRC(2)_T	0	0
ENSG00000137496.18	IL18BP	0.12896	0.0932694	0.1632	1	1	AML-MRC(2)_T	0	0
ENSG00000236018.2		0.12886	0.363794	0.48846	1	0.991394148020654	AML-MRC(2)_T	0	0
ENSG00000206549.13		0.12885	0.66087	0.76082	0.467741935483871	0.487091222030981	AML-MRC(2)_T	0	0
ENSG00000230280.2	HNRNPA1P59	0.12882	0.183958	0.2845	1	0.996557659208262	AML-MRC(2)_T	0	0
ENSG00000207712.1	MIR627	0.12881	0.719944	0.80752	0.338709677419355	0.337349397590361	AML-MRC(2)_T	0	0
ENSG00000259612.1	EEF1A1P22	0.12876	0.270138	0.3869	1	1	AML-MRC(2)_T	0	0
ENSG00000265996.1	MIR3671	0.1287	0.353049	0.47712	0.951612903225806	0.964716006884682	AML-MRC(2)_T	0	0
ENSG00000129646.14	QRICH2	0.12868	0.219401	0.32755	1	1	AML-MRC(2)_T	0	0
ENSG00000173442.13	EHBP1L1	0.12864	0.0896847	0.15792	1	1	AML-MRC(2)_T	0	0
ENSG00000163104.18	SMARCAD1	0.12863	0.0421132	0.083176	1	1	AML-MRC(2)_T	0	0
ENSG00000156009.10	MAGEA8	0.12862	0.497485	0.61999	0.854838709677419	0.819277108433735	AML-MRC(2)_T	0	0
ENSG00000207368.1		0.1286	0.630637	0.73549	0.774193548387097	0.724612736660929	AML-MRC(2)_T	0	0
ENSG00000258846.1	EEF1A1P33	0.1286	0.393377	0.51863	0.951612903225806	0.973321858864028	AML-MRC(2)_T	0	0
ENSG00000131165.16	CHMP1A	0.12857	0.0152189	0.034444	1	1	AML-MRC(2)_T	0	0
ENSG00000215018.10	COL28A1	0.12856	0.512205	0.63315	0.983870967741935	0.951807228915663	AML-MRC(2)_T	0	0
ENSG00000272836.1		0.12851	0.194239	0.29725	1	0.999139414802065	AML-MRC(2)_T	0	0
ENSG00000274093.1		0.12851	0.45707	0.58168	0.951612903225806	0.94578313253012	AML-MRC(2)_T	0	0
ENSG00000237605.2	DYRK3-AS1	0.12844	0.415962	0.54132	0.870967741935484	0.913080895008606	AML-MRC(2)_T	0	0
ENSG00000233818.1	CLDN14-AS1	0.12838	0.601874	0.71117	0.806451612903226	0.808089500860585	AML-MRC(2)_T	0	0
ENSG00000278949.1		0.12835	0.269941	0.38666	1	0.998278829604131	AML-MRC(2)_T	0	0
ENSG00000105193.9	RPS16	0.12832	0.0956606	0.16664	1	1	AML-MRC(2)_T	0	0
ENSG00000224415.1		0.12831	0.214401	0.32162	1	1	AML-MRC(2)_T	0	0
ENSG00000231351.2	WBP1P1	0.12828	0.470047	0.59393	0.887096774193548	0.879518072289157	AML-MRC(2)_T	0	0
ENSG00000252700.1	RNU7-110P	0.12828	0.649658	0.75152	0.564516129032258	0.524956970740103	AML-MRC(2)_T	0	0
ENSG00000165280.17	VCP	0.12826	0.00469773	0.012159	1	1	AML-MRC(2)_T	0	0
ENSG00000163161.14	ERCC3	0.12824	0.00125509	0.0037046	1	1	AML-MRC(2)_T	0	1
ENSG00000183011.13	NAA38	0.12815	0.132661	0.21844	1	1	AML-MRC(2)_T	0	0
ENSG00000158669.11	GPAT4	0.12811	0.0495124	0.095393	1	1	AML-MRC(2)_T	0	0
ENSG00000029153.14	BMAL2	0.1281	0.317239	0.43874	1	1	AML-MRC(2)_T	0	1
ENSG00000228634.1		0.12808	0.39166	0.51685	1	0.993975903614458	AML-MRC(2)_T	0	0
ENSG00000180182.11	MED14	0.12805	0.0178182	0.03958	1	1	AML-MRC(2)_T	0	1
ENSG00000139239.7	RPL14P1	0.12803	0.143116	0.23229	1	1	AML-MRC(2)_T	0	0
ENSG00000204209.13	DAXX	0.12798	0.0301928	0.062523	1	1	AML-MRC(2)_T	0	1
ENSG00000207719.1	MIR623	0.12797	0.404891	0.5302	1	0.96815834767642	AML-MRC(2)_T	0	0
ENSG00000137221.14	TJAP1	0.12792	0.00498329	0.012821	1	1	AML-MRC(2)_T	0	0
ENSG00000233848.1		0.12792	0.635784	0.73948	0.645161290322581	0.635111876075731	AML-MRC(2)_T	0	0
ENSG00000223946.1		0.12786	0.519168	0.63922	0.903225806451613	0.922547332185886	AML-MRC(2)_T	0	0
ENSG00000215899.3	EEF1A1P46	0.12782	0.530811	0.64949	0.854838709677419	0.91566265060241	AML-MRC(2)_T	0	0
ENSG00000230948.1	AURKBP1	0.12778	0.75386	0.83256	0.241935483870968	0.299483648881239	AML-MRC(2)_T	0	0
ENSG00000281420.1		0.12774	0.433327	0.55833	0.967741935483871	0.949225473321859	AML-MRC(2)_T	0	0
ENSG00000198917.13	SPOUT1	0.12769	0.292822	0.41212	0.983870967741935	0.975903614457831	AML-MRC(2)_T	0	0
ENSG00000258573.6	RNASE11-AS1	0.12767	0.745664	0.82661	0.548387096774194	0.574010327022375	AML-MRC(2)_T	0	0
ENSG00000003096.14	KLHL13	0.12766	0.505845	0.62738	1	0.996557659208262	AML-MRC(2)_T	0	0
ENSG00000198799.12	LRIG2	0.12766	0.0213678	0.046348	1	1	AML-MRC(2)_T	0	0
ENSG00000124574.15	ABCC10	0.12761	0.047188	0.091587	1	1	AML-MRC(2)_T	0	0
ENSG00000126231.15	PROZ	0.12758	0.467937	0.59198	0.983870967741935	0.951807228915663	AML-MRC(2)_T	0	0
ENSG00000254409.3		0.12754	0.315403	0.43668	0.983870967741935	0.940619621342513	AML-MRC(2)_T	0	0
ENSG00000279059.1		0.12753	0.245641	0.35854	1	0.998278829604131	AML-MRC(2)_T	0	0
ENSG00000167088.11	SNRPD1	0.12751	0.0230291	0.049449	1	1	AML-MRC(2)_T	0	0
ENSG00000226393.1	IFNA20P	0.12751	0.387663	0.51293	0.935483870967742	0.932874354561102	AML-MRC(2)_T	0	0
ENSG00000266910.2		0.1275	0.209876	0.3162	1	0.993975903614458	AML-MRC(2)_T	0	0
ENSG00000185864.16	NPIPB4	0.12749	0.0949546	0.16564	1	1	AML-MRC(2)_T	0	0
ENSG00000124140.14	SLC12A5	0.12746	0.476702	0.60032	1	0.981927710843373	AML-MRC(2)_T	1	0
ENSG00000160087.21	UBE2J2	0.12738	0.0123779	0.02875	1	1	AML-MRC(2)_T	0	0
ENSG00000117242.7	PINK1-AS	0.12733	0.0320126	0.065742	1	1	AML-MRC(2)_T	0	0
ENSG00000156650.14	KAT6B	0.12733	0.0518323	0.099246	1	1	AML-MRC(2)_T	0	1
ENSG00000176155.19	CCDC57	0.12731	0.0982111	0.17037	1	1	AML-MRC(2)_T	0	0
ENSG00000199122.3	MIR148B	0.12731	0.630303	0.73527	0.580645161290323	0.602409638554217	AML-MRC(2)_T	0	0
ENSG00000269176.2		0.12731	0.189978	0.29199	1	0.991394148020654	AML-MRC(2)_T	0	0
ENSG00000186976.15	EFCAB6	0.12725	0.459889	0.58433	1	0.972461273666093	AML-MRC(2)_T	0	0
ENSG00000245970.2	RPL30-AS1	0.12724	0.148852	0.23984	1	1	AML-MRC(2)_T	0	0
ENSG00000233626.2		0.12723	0.481361	0.60494	0.854838709677419	0.811531841652324	AML-MRC(2)_T	0	0
ENSG00000110218.9	PANX1	0.12722	0.0879497	0.15538	1	1	AML-MRC(2)_T	1	0
ENSG00000254907.1		0.12721	0.270152	0.38691	1	0.978485370051635	AML-MRC(2)_T	0	0
ENSG00000235284.1	SNORD62A	0.12714	0.432884	0.55795	0.887096774193548	0.911359724612737	AML-MRC(2)_T	0	0
ENSG00000242169.2	RPL7AP27	0.12708	0.366985	0.49172	0.903225806451613	0.96815834767642	AML-MRC(2)_T	0	0
ENSG00000272342.1		0.12706	0.791841	0.85947	0.354838709677419	0.349397590361446	AML-MRC(2)_T	0	0
ENSG00000208028.1	MIR616	0.12704	0.413463	0.53889	1	0.998278829604131	AML-MRC(2)_T	0	0
ENSG00000174799.11	CEP135	0.12702	0.0538669	0.10261	1	1	AML-MRC(2)_T	0	0
ENSG00000240096.1		0.12702	0.213682	0.32075	1	1	AML-MRC(2)_T	0	0
ENSG00000285603.1		0.12702	0.623515	0.7298	0.67741935483871	0.696213425129088	AML-MRC(2)_T	0	0
ENSG00000183929.7	DUSP5P1	0.12698	0.673908	0.77147	0.629032258064516	0.739242685025818	AML-MRC(2)_T	0	0
ENSG00000252916.1	RNU6-762P	0.12697	0.418095	0.54346	0.870967741935484	0.879518072289157	AML-MRC(2)_T	0	0
ENSG00000115128.7	SF3B6	0.12694	0.0214823	0.046562	1	1	AML-MRC(2)_T	0	0
ENSG00000268392.1		0.12694	0.456459	0.58108	0.951612903225806	0.926850258175559	AML-MRC(2)_T	0	0
ENSG00000237300.2	MTCO1P19	0.12692	0.774853	0.84792	0.403225806451613	0.419965576592083	AML-MRC(2)_T	0	0
ENSG00000279089.1		0.12681	0.129816	0.21453	1	0.999139414802065	AML-MRC(2)_T	0	0
ENSG00000167595.15	PROSER3	0.12679	0.0193648	0.042549	1	1	AML-MRC(2)_T	0	0
ENSG00000286406.1		0.12674	0.663909	0.76315	0.645161290322581	0.648881239242685	AML-MRC(2)_T	0	0
ENSG00000227542.1	MYO1B-AS1	0.12669	0.720692	0.80811	0.338709677419355	0.389845094664372	AML-MRC(2)_T	0	0
ENSG00000215347.4	SLC25A5P1	0.12668	0.393189	0.51846	0.935483870967742	0.922547332185886	AML-MRC(2)_T	0	0
ENSG00000266100.1		0.12656	0.631982	0.73665	0.725806451612903	0.672117039586919	AML-MRC(2)_T	0	0
ENSG00000166192.15	SENP8	0.1265	0.319455	0.44116	0.983870967741935	0.993975903614458	AML-MRC(2)_T	0	0
ENSG00000224471.2	MTCO3P19	0.1265	0.818187	0.87831	0.306451612903226	0.266781411359725	AML-MRC(2)_T	0	0
ENSG00000200520.1	RNU6-1214P	0.12642	0.68752	0.78228	0.516129032258065	0.46815834767642	AML-MRC(2)_T	0	0
ENSG00000213704.3	EEF1A1P15	0.12639	0.662359	0.76212	0.741935483870968	0.718588640275387	AML-MRC(2)_T	0	0
ENSG00000253317.1		0.12639	0.822065	0.88094	0.209677419354839	0.185886402753873	AML-MRC(2)_T	0	0
ENSG00000276036.1	RNA5SP440	0.12638	0.702286	0.79414	0.387096774193548	0.387263339070568	AML-MRC(2)_T	0	0
ENSG00000198420.10	TCAF1	0.12636	0.149988	0.24135	1	1	AML-MRC(2)_T	0	0
ENSG00000235413.3	KRT18P63	0.12635	0.20664	0.31239	1	0.997418244406196	AML-MRC(2)_T	0	0
ENSG00000221214.1	MIR548E	0.12633	0.552513	0.66825	0.854838709677419	0.838209982788296	AML-MRC(2)_T	0	0
ENSG00000136159.4	NUDT15	0.12629	0.087276	0.15439	1	1	AML-MRC(2)_T	0	0
ENSG00000113971.20	NPHP3	0.12624	0.0809848	0.14504	1	1	AML-MRC(2)_T	0	0
ENSG00000279663.2		0.12619	0.527535	0.64647	0.967741935483871	0.944061962134251	AML-MRC(2)_T	0	0
ENSG00000163792.6	TCF23	0.12618	0.70455	0.79601	0.67741935483871	0.669535283993115	AML-MRC(2)_T	0	1
ENSG00000236509.2	RPL21P133	0.12613	0.799043	0.86498	0.225806451612903	0.203098106712565	AML-MRC(2)_T	0	0
ENSG00000229601.1		0.12608	0.469761	0.59365	0.967741935483871	0.917383820998279	AML-MRC(2)_T	0	0
ENSG00000286136.2		0.12607	0.183484	0.2839	1	0.993975903614458	AML-MRC(2)_T	0	0
ENSG00000237668.1	RPS15AP38	0.12606	0.272234	0.38931	1	1	AML-MRC(2)_T	0	0
ENSG00000125743.10	SNRPD2	0.12603	0.0441309	0.086483	1	1	AML-MRC(2)_T	1	0
ENSG00000204805.9		0.12602	0.59646	0.70638	0.790322580645161	0.698795180722892	AML-MRC(2)_T	0	0
ENSG00000141456.16	PELP1	0.12601	0.0191406	0.042131	1	1	AML-MRC(2)_T	0	0
ENSG00000266446.1		0.12599	0.58724	0.69853	0.725806451612903	0.784853700516351	AML-MRC(2)_T	0	0
ENSG00000285921.1		0.12597	0.664932	0.764	0.516129032258065	0.58605851979346	AML-MRC(2)_T	0	0
ENSG00000101452.15	DHX35	0.12594	0.0147197	0.033451	1	1	AML-MRC(2)_T	0	0
ENSG00000151466.12	SCLT1	0.12592	0.063837	0.11859	1	1	AML-MRC(2)_T	0	0
ENSG00000224721.1	FLVCR2-AS1	0.1259	0.641619	0.74446	0.645161290322581	0.642857142857143	AML-MRC(2)_T	0	0
ENSG00000285727.1		0.1259	0.662326	0.76211	0.564516129032258	0.483648881239243	AML-MRC(2)_T	0	0
ENSG00000147684.10	NDUFB9	0.12584	0.0891844	0.15718	1	1	AML-MRC(2)_T	0	0
ENSG00000236189.2	RPL18AP15	0.12583	0.632968	0.73729	0.548387096774194	0.544750430292599	AML-MRC(2)_T	0	0
ENSG00000126254.12	RBM42	0.12581	0.0191273	0.04211	1	1	AML-MRC(2)_T	0	0
ENSG00000228808.1	HMGB3P4	0.12577	0.384999	0.5102	0.983870967741935	0.97934595524957	AML-MRC(2)_T	0	0
ENSG00000243314.1	RPS12P7	0.12577	0.605621	0.71415	0.67741935483871	0.654905335628227	AML-MRC(2)_T	0	0
ENSG00000274275.1		0.12576	0.30138	0.42161	0.935483870967742	0.989672977624785	AML-MRC(2)_T	0	0
ENSG00000276085.1	CCL3L3	0.12576	0.621385	0.728	1	0.986230636833046	AML-MRC(2)_T	0	0
ENSG00000081760.17	AACS	0.12569	0.0857514	0.15215	1	1	AML-MRC(2)_T	0	0
ENSG00000180316.12	PNPLA1	0.12568	0.499557	0.62189	1	0.986230636833046	AML-MRC(2)_T	0	0
ENSG00000164675.11	IQUB	0.12567	0.20978	0.31608	0.983870967741935	0.98881239242685	AML-MRC(2)_T	0	0
ENSG00000112624.12	BICRAL	0.12566	0.0290029	0.060466	1	1	AML-MRC(2)_T	0	0
ENSG00000170178.7	HOXD12	0.12566	0.827116	0.88456	0.306451612903226	0.189328743545611	AML-MRC(2)_T	0	1
ENSG00000287007.1		0.12563	0.46786	0.5919	0.903225806451613	0.895008605851979	AML-MRC(2)_T	0	0
ENSG00000179899.8	PHC1P1	0.12559	0.170902	0.26808	1	0.999139414802065	AML-MRC(2)_T	0	0
ENSG00000258304.1		0.12554	0.707256	0.79789	0.370967741935484	0.390705679862306	AML-MRC(2)_T	0	0
ENSG00000267626.1	HAUS5-DT	0.12548	0.770397	0.84462	0.193548387096774	0.243545611015491	AML-MRC(2)_T	0	0
ENSG00000100142.16	POLR2F	0.12546	0.0424878	0.083797	1	1	AML-MRC(2)_T	0	0
ENSG00000259545.2	RPL15P19	0.12544	0.488946	0.61212	0.82258064516129	0.817555938037866	AML-MRC(2)_T	0	0
ENSG00000175886.10	RPL7AP66	0.12543	0.210248	0.31658	1	1	AML-MRC(2)_T	0	0
ENSG00000102312.23	PORCN	0.12537	0.0455443	0.088903	1	1	AML-MRC(2)_T	0	0
ENSG00000148824.19	MTG1	0.12537	0.0558356	0.10576	1	1	AML-MRC(2)_T	0	0
ENSG00000186889.10	TMEM17	0.12536	0.269035	0.38564	1	0.998278829604131	AML-MRC(2)_T	0	0
ENSG00000207445.1	SNORD15B	0.12536	0.281456	0.39949	1	0.998278829604131	AML-MRC(2)_T	0	0
ENSG00000272379.1		0.12533	0.25558	0.37002	1	0.999139414802065	AML-MRC(2)_T	0	0
ENSG00000252552.1	RNU6-307P	0.12532	0.51649	0.63695	0.774193548387097	0.810671256454389	AML-MRC(2)_T	0	0
ENSG00000241923.2	RPL14P3	0.12529	0.216795	0.32448	1	0.999139414802065	AML-MRC(2)_T	0	0
ENSG00000162437.14	RAVER2	0.12526	0.199973	0.30431	1	1	AML-MRC(2)_T	0	0
ENSG00000251215.1	GOLGA5P1	0.12519	0.505347	0.627	0.919354838709677	0.922547332185886	AML-MRC(2)_T	0	0
ENSG00000086061.16	DNAJA1	0.12518	0.0976577	0.16953	1	1	AML-MRC(2)_T	0	0
ENSG00000124541.7	RRP36	0.12516	0.00543909	0.013873	1	1	AML-MRC(2)_T	0	0
ENSG00000270105.1		0.12516	0.661094	0.76097	0.532258064516129	0.476764199655766	AML-MRC(2)_T	0	0
ENSG00000252611.1	RNU6-1121P	0.12491	0.654751	0.75591	0.516129032258065	0.498278829604131	AML-MRC(2)_T	0	0
ENSG00000269335.6	IKBKG	0.12487	0.0292306	0.060868	1	1	AML-MRC(2)_T	0	1
ENSG00000287665.1		0.12484	0.403262	0.52849	0.983870967741935	0.998278829604131	AML-MRC(2)_T	0	0
ENSG00000235175.1	RPL26P37	0.12482	0.648194	0.75028	0.854838709677419	0.86144578313253	AML-MRC(2)_T	0	0
ENSG00000234139.4		0.12481	0.569947	0.6837	0.693548387096774	0.724612736660929	AML-MRC(2)_T	0	0
ENSG00000265753.2	RN7SL444P	0.12481	0.462678	0.58701	0.951612903225806	0.938037865748709	AML-MRC(2)_T	0	0
ENSG00000285932.1		0.12479	0.600756	0.71024	0.596774193548387	0.621342512908778	AML-MRC(2)_T	0	0
ENSG00000179295.18	PTPN11	0.12478	0.0126486	0.029318	1	1	AML-MRC(2)_T	0	0
ENSG00000146677.7	RPL32P18	0.12476	0.269982	0.3867	1	1	AML-MRC(2)_T	0	0
ENSG00000148606.13	POLR3A	0.12474	0.0403322	0.080147	1	1	AML-MRC(2)_T	0	1
ENSG00000206768.1		0.12473	0.611901	0.71987	0.741935483870968	0.715146299483649	AML-MRC(2)_T	0	0
ENSG00000169733.12	RFNG	0.12471	0.0381821	0.076553	1	1	AML-MRC(2)_T	1	0
ENSG00000230747.1		0.1247	0.341607	0.46525	1	0.987951807228916	AML-MRC(2)_T	0	0
ENSG00000236494.2		0.12469	0.557946	0.67326	0.725806451612903	0.753872633390706	AML-MRC(2)_T	0	0
ENSG00000175604.2		0.12464	0.486636	0.60991	0.919354838709677	0.943201376936317	AML-MRC(2)_T	0	0
ENSG00000239082.1	RNU7-170P	0.12462	0.543665	0.6604	0.82258064516129	0.789156626506024	AML-MRC(2)_T	0	0
ENSG00000059769.20	DNAJC25	0.12459	0.189069	0.29093	1	1	AML-MRC(2)_T	0	0
ENSG00000214702.6	COMMD4P2	0.12455	0.705865	0.79697	0.338709677419355	0.363166953528399	AML-MRC(2)_T	0	0
ENSG00000271018.1		0.12453	0.574222	0.68736	0.693548387096774	0.687607573149742	AML-MRC(2)_T	0	0
ENSG00000233544.1	EIF3KP2	0.12452	0.724226	0.81093	0.258064516129032	0.310671256454389	AML-MRC(2)_T	0	0
ENSG00000249745.1	HMGB1P28	0.12452	0.767376	0.84257	0.338709677419355	0.258175559380379	AML-MRC(2)_T	0	0
ENSG00000223884.7		0.12449	0.347977	0.47207	1	0.993975903614458	AML-MRC(2)_T	0	0
ENSG00000259750.1	NSA2P4	0.12445	0.496686	0.61926	0.774193548387097	0.874354561101549	AML-MRC(2)_T	0	0
ENSG00000145888.11	GLRA1	0.12444	0.644802	0.74711	0.5	0.594664371772806	AML-MRC(2)_T	0	0
ENSG00000232429.3	RPL21P131	0.12443	0.596334	0.70627	0.693548387096774	0.728055077452668	AML-MRC(2)_T	0	0
ENSG00000167702.13	KIFC2	0.1244	0.21358	0.32065	1	1	AML-MRC(2)_T	0	0
ENSG00000271788.1		0.1244	0.355652	0.4798	1	0.980206540447504	AML-MRC(2)_T	0	0
ENSG00000153292.16	ADGRF1	0.12435	0.734222	0.8182	0.709677419354839	0.611015490533563	AML-MRC(2)_T	0	0
ENSG00000102103.17	PQBP1	0.12427	0.0155028	0.035015	1	1	AML-MRC(2)_T	0	1
ENSG00000125965.9	GDF5	0.12427	0.57586	0.68883	0.741935483870968	0.709982788296041	AML-MRC(2)_T	0	0
ENSG00000261829.1		0.12423	0.750699	0.83033	0.274193548387097	0.247848537005164	AML-MRC(2)_T	0	0
ENSG00000270434.1		0.12423	0.741596	0.8237	0.209677419354839	0.243545611015491	AML-MRC(2)_T	0	0
ENSG00000095564.14	BTAF1	0.12418	0.15454	0.24709	1	1	AML-MRC(2)_T	0	1
ENSG00000229010.1		0.12417	0.585999	0.69761	0.806451612903226	0.86144578313253	AML-MRC(2)_T	0	0
ENSG00000119559.17	C19orf25	0.12413	0.0935201	0.16353	1	1	AML-MRC(2)_T	0	0
ENSG00000287385.1		0.12403	0.282992	0.40104	1	0.986230636833046	AML-MRC(2)_T	0	0
ENSG00000101349.17	PAK5	0.12401	0.844799	0.89747	0.17741935483871	0.17986230636833	AML-MRC(2)_T	0	0
ENSG00000231124.1	UBE2V1P11	0.12395	0.770525	0.84472	0.612903225806452	0.512048192771084	AML-MRC(2)_T	0	0
ENSG00000133275.16	CSNK1G2	0.12394	0.0172884	0.038556	1	1	AML-MRC(2)_T	0	0
ENSG00000223478.1	ZDHHC12-DT	0.12391	0.0796745	0.14298	1	0.999139414802065	AML-MRC(2)_T	0	0
ENSG00000198563.14	DDX39B	0.1239	0.073355	0.13342	1	1	AML-MRC(2)_T	0	0
ENSG00000224794.2		0.12385	0.664114	0.76326	0.548387096774194	0.530120481927711	AML-MRC(2)_T	0	0
ENSG00000285791.1		0.12385	0.398848	0.52431	0.935483870967742	0.962994836488812	AML-MRC(2)_T	0	0
ENSG00000250508.1	LINC02701	0.12384	0.407291	0.53254	1	0.994836488812392	AML-MRC(2)_T	0	0
ENSG00000173261.9	PLAC8L1	0.12383	0.293742	0.41316	1	0.989672977624785	AML-MRC(2)_T	0	0
ENSG00000267355.2	RPL9P29	0.12376	0.673333	0.77097	0.5	0.482788296041308	AML-MRC(2)_T	0	0
ENSG00000163625.16	WDFY3	0.12372	0.4776	0.60123	1	1	AML-MRC(2)_T	0	0
ENSG00000204791.10	SMPD5	0.12369	0.507282	0.62864	0.983870967741935	0.973321858864028	AML-MRC(2)_T	0	0
ENSG00000113161.16	HMGCR	0.12367	0.105167	0.18024	1	1	AML-MRC(2)_T	0	0
ENSG00000055070.17	SZRD1	0.12365	0.018504	0.040891	1	1	AML-MRC(2)_T	0	0
ENSG00000185133.14	INPP5J	0.12364	0.639173	0.74235	0.919354838709677	0.911359724612737	AML-MRC(2)_T	0	0
ENSG00000230082.1	PRRT3-AS1	0.12361	0.357738	0.48209	1	0.991394148020654	AML-MRC(2)_T	0	0
ENSG00000240682.10	ISY1	0.1236	0.00817681	0.01992	1	1	AML-MRC(2)_T	0	0
ENSG00000233467.2	HAX1P1	0.12354	0.526946	0.64617	0.854838709677419	0.804647160068847	AML-MRC(2)_T	0	0
ENSG00000258768.2		0.12353	0.262109	0.3778	1	0.993975903614458	AML-MRC(2)_T	0	0
ENSG00000224796.1	RPL32P1	0.12352	0.52333	0.64289	0.983870967741935	0.993115318416523	AML-MRC(2)_T	0	0
ENSG00000089280.19	FUS	0.12348	0.0310446	0.064038	1	1	AML-MRC(2)_T	0	1
ENSG00000183638.6	RP1L1	0.12348	0.538966	0.65631	0.983870967741935	0.955249569707401	AML-MRC(2)_T	0	0
ENSG00000226084.5	RPL17P6	0.12347	0.271201	0.3881	1	1	AML-MRC(2)_T	0	0
ENSG00000243680.1	RPL37P23	0.12345	0.332852	0.45583	1	1	AML-MRC(2)_T	0	0
ENSG00000101361.17	NOP56	0.12342	0.04069	0.080762	1	1	AML-MRC(2)_T	1	0
ENSG00000152127.9	MGAT5	0.1234	0.0935747	0.16361	1	1	AML-MRC(2)_T	1	0
ENSG00000171262.11	FAM98B	0.12337	0.100964	0.17428	1	1	AML-MRC(2)_T	0	0
ENSG00000180822.12	PSMG4	0.12336	0.0643074	0.1193	1	1	AML-MRC(2)_T	0	0
ENSG00000263731.1		0.12335	0.148331	0.23918	1	1	AML-MRC(2)_T	0	0
ENSG00000234513.1		0.12334	0.59577	0.70595	0.806451612903226	0.753012048192771	AML-MRC(2)_T	0	0
ENSG00000172172.8	MRPL13	0.12333	0.0591699	0.1111	1	1	AML-MRC(2)_T	0	0
ENSG00000273294.1	C1QTNF3-AMACR	0.12327	0.420126	0.54526	0.82258064516129	0.897590361445783	AML-MRC(2)_T	0	0
ENSG00000213592.4	PPIAP42	0.12323	0.373943	0.49903	0.951612903225806	0.972461273666093	AML-MRC(2)_T	0	0
ENSG00000170236.16	USP50	0.12319	0.282443	0.40046	1	0.996557659208262	AML-MRC(2)_T	0	0
ENSG00000162613.17	FUBP1	0.12318	0.0235756	0.050445	1	1	AML-MRC(2)_T	0	1
ENSG00000214897.5	PNMA6E	0.12318	0.709635	0.79994	0.612903225806452	0.568846815834768	AML-MRC(2)_T	0	0
ENSG00000125651.14	GTF2F1	0.12316	0.0167028	0.037429	1	1	AML-MRC(2)_T	0	1
ENSG00000154997.9	SEPTIN14	0.12313	0.738244	0.82121	0.451612903225806	0.39328743545611	AML-MRC(2)_T	0	0
ENSG00000274064.1		0.12307	0.662669	0.76222	0.645161290322581	0.590361445783133	AML-MRC(2)_T	0	0
ENSG00000241246.3	RN7SL302P	0.12301	0.757907	0.8355	0.258064516129032	0.280550774526678	AML-MRC(2)_T	0	0
ENSG00000116898.12	MRPS15	0.12298	0.0286712	0.059881	1	1	AML-MRC(2)_T	0	0
ENSG00000172009.15	THOP1	0.12296	0.0498178	0.095913	1	1	AML-MRC(2)_T	0	0
ENSG00000224618.1	KLHL25P1	0.12296	0.544565	0.66111	0.903225806451613	0.929432013769363	AML-MRC(2)_T	0	0
ENSG00000137970.7	RPL7P9	0.12294	0.228656	0.33838	1	1	AML-MRC(2)_T	0	0
ENSG00000160193.12	WDR4	0.12286	0.0854129	0.15167	1	1	AML-MRC(2)_T	0	0
ENSG00000117713.20	ARID1A	0.12285	0.00857771	0.020787	1	1	AML-MRC(2)_T	0	1
ENSG00000228941.1	UBE3AP2	0.12285	0.545812	0.66226	0.870967741935484	0.825301204819277	AML-MRC(2)_T	0	0
ENSG00000127554.13	GFER	0.12268	0.0342275	0.069657	1	1	AML-MRC(2)_T	0	0
ENSG00000213358.3	NAA50P2	0.12264	0.606144	0.71469	0.67741935483871	0.756454388984509	AML-MRC(2)_T	0	0
ENSG00000238531.1	SNORD105B	0.12255	0.756277	0.83423	0.274193548387097	0.232358003442341	AML-MRC(2)_T	0	0
ENSG00000106635.8	BCL7B	0.12249	0.107415	0.18353	1	1	AML-MRC(2)_T	0	0
ENSG00000198783.6	ZNF830	0.12248	0.0398301	0.079349	1	1	AML-MRC(2)_T	0	1
ENSG00000120533.13	ENY2	0.12245	0.0397203	0.079166	1	1	AML-MRC(2)_T	0	0
ENSG00000268686.2		0.12243	0.630407	0.73535	0.774193548387097	0.785714285714286	AML-MRC(2)_T	0	0
ENSG00000287061.1		0.12243	0.367835	0.49266	1	0.972461273666093	AML-MRC(2)_T	0	0
ENSG00000066044.15	ELAVL1	0.12242	0.0105659	0.024993	1	1	AML-MRC(2)_T	0	0
ENSG00000117691.10	NENF	0.12242	0.117569	0.19771	1	1	AML-MRC(2)_T	0	0
ENSG00000287539.1		0.12233	0.396521	0.5219	0.967741935483871	0.969879518072289	AML-MRC(2)_T	0	0
ENSG00000230580.1	RPL19P5	0.12232	0.365622	0.49042	0.967741935483871	0.98881239242685	AML-MRC(2)_T	0	0
ENSG00000064218.5	DMRT3	0.1223	0.834771	0.89045	0.225806451612903	0.173838209982788	AML-MRC(2)_T	0	1
ENSG00000234906.11	APOC2	0.1223	0.632762	0.73718	0.612903225806452	0.646299483648881	AML-MRC(2)_T	0	0
ENSG00000272129.1		0.12229	0.229966	0.33974	1	0.991394148020654	AML-MRC(2)_T	0	0
ENSG00000162645.13	GBP2	0.12227	0.353592	0.47767	1	1	AML-MRC(2)_T	0	0
ENSG00000157353.17	FCSK	0.12226	0.0314194	0.064689	1	1	AML-MRC(2)_T	0	0
ENSG00000234419.1	CICP13	0.12225	0.606395	0.7148	0.612903225806452	0.629087779690189	AML-MRC(2)_T	0	0
ENSG00000107404.20	DVL1	0.12221	0.0465948	0.090637	1	1	AML-MRC(2)_T	0	1
ENSG00000101246.20	ARFRP1	0.1222	0.0795318	0.14276	1	1	AML-MRC(2)_T	0	0
ENSG00000124003.13	MOGAT1	0.12219	0.699692	0.79211	0.467741935483871	0.528399311531842	AML-MRC(2)_T	0	0
ENSG00000135519.8	KCNH3	0.12217	0.431447	0.55663	1	0.999139414802065	AML-MRC(2)_T	0	0
ENSG00000219410.6		0.12216	0.222085	0.33066	1	0.993115318416523	AML-MRC(2)_T	0	0
ENSG00000182774.13	RPS17	0.12215	0.0696752	0.12769	1	0.999139414802065	AML-MRC(2)_T	0	0
ENSG00000247416.4		0.12214	0.735986	0.81956	0.774193548387097	0.550774526678141	AML-MRC(2)_T	0	0
ENSG00000103549.22	RNF40	0.12208	0.00692311	0.0172	1	1	AML-MRC(2)_T	0	0
ENSG00000254013.1	MAP2K1P1	0.12203	0.517949	0.63813	0.951612903225806	0.902753872633391	AML-MRC(2)_T	0	0
ENSG00000157895.11	C12orf43	0.12201	0.00300133	0.0081508	1	1	AML-MRC(2)_T	0	0
ENSG00000231365.6	WARS2-AS1	0.12201	0.118422	0.19883	1	1	AML-MRC(2)_T	0	0
ENSG00000160917.15	CPSF4	0.12198	0.0164831	0.037009	1	1	AML-MRC(2)_T	0	1
ENSG00000238003.1	RPL10P4	0.12192	0.51096	0.63215	0.967741935483871	0.919965576592083	AML-MRC(2)_T	0	0
ENSG00000260035.1		0.1219	0.419761	0.54491	0.903225806451613	0.931153184165232	AML-MRC(2)_T	0	0
ENSG00000227855.3	DPY19L2P3	0.12186	0.218384	0.32637	1	0.998278829604131	AML-MRC(2)_T	0	0
ENSG00000285427.1	SOD2-OT1	0.12182	0.408942	0.53424	0.967741935483871	0.962134251290878	AML-MRC(2)_T	0	0
ENSG00000264186.1	SNRPCP4	0.1218	0.567715	0.68176	0.806451612903226	0.803786574870912	AML-MRC(2)_T	0	0
ENSG00000185220.12	PGBD2	0.12178	0.319926	0.4416	1	0.999139414802065	AML-MRC(2)_T	0	0
ENSG00000130988.13	RGN	0.12177	0.467439	0.5915	0.935483870967742	0.931153184165232	AML-MRC(2)_T	0	0
ENSG00000236888.1	RPS20P5	0.12174	0.615387	0.723	0.661290322580645	0.636833046471601	AML-MRC(2)_T	0	0
ENSG00000274227.1		0.12174	0.242092	0.35443	1	0.986230636833046	AML-MRC(2)_T	0	0
ENSG00000124091.9	GCNT7	0.12169	0.399067	0.5245	1	0.997418244406196	AML-MRC(2)_T	0	0
ENSG00000131788.16	PIAS3	0.12169	0.0235767	0.050445	1	1	AML-MRC(2)_T	0	1
ENSG00000009844.16	VTA1	0.12168	0.0581355	0.10941	1	1	AML-MRC(2)_T	0	0
ENSG00000275834.1		0.12162	0.543803	0.66047	0.838709677419355	0.858003442340792	AML-MRC(2)_T	0	0
ENSG00000200296.1	RNU1-83P	0.12161	0.816871	0.87735	0.209677419354839	0.197934595524957	AML-MRC(2)_T	0	0
ENSG00000149488.13	TMC2	0.1216	0.574328	0.68745	0.82258064516129	0.800344234079174	AML-MRC(2)_T	0	0
ENSG00000225880.5	LINC00115	0.12156	0.162251	0.25698	1	1	AML-MRC(2)_T	0	0
ENSG00000243508.1	DNAJB6P7	0.1215	0.577651	0.69047	0.854838709677419	0.849397590361446	AML-MRC(2)_T	0	0
ENSG00000157557.13	ETS2	0.12148	0.270519	0.38734	1	1	AML-MRC(2)_T	0	1
ENSG00000279653.1		0.12142	0.343367	0.46713	0.967741935483871	0.986230636833046	AML-MRC(2)_T	0	0
ENSG00000213397.10	HAUS7	0.1214	0.153144	0.24535	1	0.998278829604131	AML-MRC(2)_T	0	0
ENSG00000078804.13	TP53INP2	0.12138	0.481901	0.60545	1	1	AML-MRC(2)_T	0	0
ENSG00000285420.1	PDGFRL2P	0.12132	0.300678	0.42089	1	0.998278829604131	AML-MRC(2)_T	0	0
ENSG00000140983.14	RHOT2	0.12131	0.0178089	0.039565	1	1	AML-MRC(2)_T	0	0
ENSG00000207952.1	MIR624	0.1212	0.649541	0.75143	0.596774193548387	0.597246127366609	AML-MRC(2)_T	0	0
ENSG00000213542.3	RPL7AP43	0.12119	0.136756	0.2239	1	0.999139414802065	AML-MRC(2)_T	0	0
ENSG00000078674.18	PCM1	0.12115	0.0763939	0.13802	1	1	AML-MRC(2)_T	0	0
ENSG00000267336.1	EIF4A2P1	0.12114	0.436386	0.5613	0.983870967741935	0.957831325301205	AML-MRC(2)_T	0	0
ENSG00000164548.11	TRA2A	0.12107	0.077557	0.1398	1	1	AML-MRC(2)_T	0	0
ENSG00000239510.2	RPL9P5	0.12107	0.532308	0.65064	0.741935483870968	0.751290877796902	AML-MRC(2)_T	0	0
ENSG00000225032.5		0.12104	0.226252	0.33559	1	1	AML-MRC(2)_T	0	0
ENSG00000224255.2	PDCL3P6	0.12103	0.606366	0.71479	0.645161290322581	0.690189328743546	AML-MRC(2)_T	0	0
ENSG00000188312.14	CENPP	0.12102	0.0577054	0.10873	1	1	AML-MRC(2)_T	0	0
ENSG00000230415.1	LINC01786	0.12102	0.304338	0.42483	1	0.991394148020654	AML-MRC(2)_T	0	0
ENSG00000271207.1	MTCO1P22	0.12098	0.442228	0.56697	0.967741935483871	0.996557659208262	AML-MRC(2)_T	0	0
ENSG00000268030.1		0.12091	0.126514	0.21002	1	1	AML-MRC(2)_T	0	0
ENSG00000214077.4	GNAQP1	0.12089	0.378012	0.503	1	0.982788296041308	AML-MRC(2)_T	0	0
ENSG00000052749.14	RRP12	0.12086	0.31251	0.43358	1	1	AML-MRC(2)_T	0	0
ENSG00000113838.13	TBCCD1	0.12084	0.0112078	0.026318	1	1	AML-MRC(2)_T	0	0
ENSG00000283125.1		0.12083	0.627202	0.73261	0.838709677419355	0.838209982788296	AML-MRC(2)_T	0	0
ENSG00000177683.14	THAP5	0.12082	0.152554	0.24459	1	1	AML-MRC(2)_T	0	1
ENSG00000141510.18	TP53	0.12066	0.197564	0.30146	1	1	AML-MRC(2)_T	0	1
ENSG00000243081.2		0.12061	0.749848	0.82971	0.354838709677419	0.419104991394148	AML-MRC(2)_T	0	0
ENSG00000201229.1	SNORA63D	0.12059	0.7194	0.80714	0.225806451612903	0.299483648881239	AML-MRC(2)_T	0	0
ENSG00000230613.1	HM13-AS1	0.12059	0.296265	0.41601	1	0.997418244406196	AML-MRC(2)_T	0	0
ENSG00000071889.17	FAM3A	0.12058	0.023605	0.050494	1	1	AML-MRC(2)_T	0	0
ENSG00000225918.1	RPL7P59	0.12048	0.409852	0.53522	0.951612903225806	0.962134251290878	AML-MRC(2)_T	0	0
ENSG00000167565.13	SERTAD3	0.12043	0.21713	0.3249	1	1	AML-MRC(2)_T	0	0
ENSG00000100124.15	ANKRD54	0.12041	0.0473736	0.091879	1	1	AML-MRC(2)_T	0	0
ENSG00000272148.1		0.1204	0.256166	0.37067	1	0.989672977624785	AML-MRC(2)_T	0	0
ENSG00000270780.1	RPL13AP10	0.12035	0.807383	0.87061	0.274193548387097	0.201376936316695	AML-MRC(2)_T	0	0
ENSG00000282375.1		0.12035	0.843956	0.8969	0.17741935483871	0.180722891566265	AML-MRC(2)_T	0	0
ENSG00000263823.1		0.1203	0.229593	0.33931	1	0.999139414802065	AML-MRC(2)_T	0	0
ENSG00000107669.18	ATE1	0.12029	0.0116413	0.027233	1	1	AML-MRC(2)_T	0	0
ENSG00000272777.1		0.12028	0.178551	0.27777	1	0.998278829604131	AML-MRC(2)_T	0	0
ENSG00000085117.12	CD82	0.12022	0.197495	0.30141	1	1	AML-MRC(2)_T	1	0
ENSG00000243960.1		0.12022	0.311327	0.43226	1	0.984509466437177	AML-MRC(2)_T	0	0
ENSG00000225067.4	RPL23AP2	0.12019	0.328487	0.45117	0.983870967741935	0.992254733218589	AML-MRC(2)_T	0	0
ENSG00000281548.1	LINC00895	0.12019	0.753617	0.83241	0.290322580645161	0.305507745266781	AML-MRC(2)_T	0	0
ENSG00000148483.9	TMEM236	0.12017	0.538693	0.65607	1	0.997418244406196	AML-MRC(2)_T	0	0
ENSG00000229292.2	RFPL4AL1	0.12017	0.838547	0.89323	0.193548387096774	0.337349397590361	AML-MRC(2)_T	0	0
ENSG00000128951.14	DUT	0.12012	0.0987822	0.17118	1	1	AML-MRC(2)_T	0	0
ENSG00000287122.1		0.1201	0.78964	0.85787	0.193548387096774	0.225473321858864	AML-MRC(2)_T	0	0
ENSG00000259746.1	HSPE1P3	0.12002	0.142959	0.23206	1	0.999139414802065	AML-MRC(2)_T	0	0
ENSG00000148335.15	NTMT1	0.12001	0.0465324	0.090531	1	1	AML-MRC(2)_T	0	0
ENSG00000006576.16	PHTF2	0.11998	0.0826867	0.14756	1	1	AML-MRC(2)_T	0	1
ENSG00000229068.1	TMPOP1	0.11997	0.841006	0.89489	0.274193548387097	0.1592082616179	AML-MRC(2)_T	0	0
ENSG00000161551.14	ZNF577	0.11995	0.184492	0.28516	1	1	AML-MRC(2)_T	0	1
ENSG00000282511.1	CLUHP10	0.11983	0.638376	0.74167	0.82258064516129	0.686746987951807	AML-MRC(2)_T	0	0
ENSG00000065183.16	WDR3	0.1198	0.134742	0.2212	1	1	AML-MRC(2)_T	0	0
ENSG00000086200.17	IPO11	0.11972	0.108615	0.18518	1	1	AML-MRC(2)_T	0	0
ENSG00000173272.16	MZT2A	0.11971	0.118924	0.19956	1	1	AML-MRC(2)_T	0	0
ENSG00000249119.1	MTND6P4	0.11968	0.398302	0.52377	1	1	AML-MRC(2)_T	0	0
ENSG00000096395.11	MLN	0.11966	0.614154	0.72189	0.629032258064516	0.60671256454389	AML-MRC(2)_T	0	0
ENSG00000196177.13	ACADSB	0.11962	0.123088	0.20523	1	1	AML-MRC(2)_T	0	0
ENSG00000187186.15		0.11957	0.435151	0.56008	0.951612903225806	0.895869191049914	AML-MRC(2)_T	0	0
ENSG00000136628.18	EPRS1	0.11943	0.0624208	0.11633	1	1	AML-MRC(2)_T	0	0
ENSG00000225002.2		0.11943	0.84467	0.89739	0.145161290322581	0.17986230636833	AML-MRC(2)_T	0	0
ENSG00000219451.3	RPL23P8	0.11942	0.32553	0.44792	1	0.999139414802065	AML-MRC(2)_T	0	0
ENSG00000225573.4	RPL35P5	0.1194	0.296533	0.41629	1	1	AML-MRC(2)_T	0	0
ENSG00000236305.1	SLC12A9-AS1	0.11939	0.347705	0.47173	1	0.987091222030981	AML-MRC(2)_T	0	0
ENSG00000167635.12	ZNF146	0.11931	0.128951	0.21334	1	1	AML-MRC(2)_T	0	1
ENSG00000244462.8	RBM12	0.11918	0.0212234	0.04607	1	1	AML-MRC(2)_T	0	0
ENSG00000116353.16	MECR	0.11915	0.0838656	0.14928	1	1	AML-MRC(2)_T	0	0
ENSG00000028310.18	BRD9	0.11914	0.0310923	0.064125	1	1	AML-MRC(2)_T	0	1
ENSG00000267641.1	BNIP3P16	0.11913	0.481935	0.60548	0.903225806451613	0.911359724612737	AML-MRC(2)_T	0	0
ENSG00000164087.8	POC1A	0.1191	0.239852	0.35168	1	1	AML-MRC(2)_T	0	0
ENSG00000260436.1		0.11909	0.710638	0.8007	0.387096774193548	0.357142857142857	AML-MRC(2)_T	0	0
ENSG00000200554.1	RNU6-1020P	0.11908	0.743216	0.82482	0.419354838709677	0.450086058519793	AML-MRC(2)_T	0	0
ENSG00000287577.1		0.11905	0.667481	0.76608	0.532258064516129	0.60671256454389	AML-MRC(2)_T	0	0
ENSG00000270772.1	PDHA1P1	0.11903	0.624404	0.73053	0.790322580645161	0.844234079173838	AML-MRC(2)_T	0	0
ENSG00000109971.14	HSPA8	0.119	0.212625	0.31944	1	1	AML-MRC(2)_T	1	0
ENSG00000287837.1		0.119	0.118701	0.19926	1	0.999139414802065	AML-MRC(2)_T	0	0
ENSG00000130595.19	TNNT3	0.11899	0.43268	0.55776	1	1	AML-MRC(2)_T	0	0
ENSG00000174444.15	RPL4	0.11896	0.0444895	0.087104	1	1	AML-MRC(2)_T	0	0
ENSG00000197601.13	FAR1	0.11896	0.156511	0.24965	1	1	AML-MRC(2)_T	0	0
ENSG00000224611.1	TBPL1P1	0.11895	0.652031	0.75345	0.758064516129032	0.685886402753873	AML-MRC(2)_T	0	0
ENSG00000167721.11	TSR1	0.11893	0.0206663	0.045025	1	1	AML-MRC(2)_T	0	0
ENSG00000239256.1	RPL35AP35	0.11892	0.6385	0.74174	0.693548387096774	0.753872633390706	AML-MRC(2)_T	0	0
ENSG00000253630.1		0.11892	0.588346	0.69944	0.612903225806452	0.604130808950086	AML-MRC(2)_T	0	0
ENSG00000123411.15	IKZF4	0.1189	0.0681816	0.12537	1	1	AML-MRC(2)_T	0	1
ENSG00000154309.9	DISP1	0.11888	0.0895811	0.15777	1	1	AML-MRC(2)_T	0	0
ENSG00000143799.14	PARP1	0.11883	0.0724893	0.13209	1	1	AML-MRC(2)_T	0	1
ENSG00000224095.1	LINC01935	0.11883	0.712457	0.80204	0.403225806451613	0.391566265060241	AML-MRC(2)_T	0	0
ENSG00000162139.10	NEU3	0.11881	0.0643684	0.11939	1	1	AML-MRC(2)_T	0	0
ENSG00000006712.15	PAF1	0.11874	0.0124479	0.0289	1	1	AML-MRC(2)_T	0	0
ENSG00000270892.1		0.11872	0.807213	0.87047	0.387096774193548	0.327022375215146	AML-MRC(2)_T	0	0
ENSG00000214199.3	EEF1A1P12	0.11867	0.254657	0.36895	1	1	AML-MRC(2)_T	0	0
ENSG00000160877.6	NACC1	0.11857	0.0397637	0.079235	1	1	AML-MRC(2)_T	0	0
ENSG00000130749.10	ZC3H4	0.11853	0.0543233	0.10332	1	1	AML-MRC(2)_T	0	1
ENSG00000197774.13	EME2	0.1185	0.110095	0.1872	1	1	AML-MRC(2)_T	0	0
ENSG00000233747.1	RPL36AP13	0.11848	0.358079	0.48246	1	0.997418244406196	AML-MRC(2)_T	0	0
ENSG00000275945.1	EIF3FP1	0.11848	0.600832	0.71029	0.741935483870968	0.74526678141136	AML-MRC(2)_T	0	0
ENSG00000260404.3		0.11847	0.163121	0.25807	1	1	AML-MRC(2)_T	0	0
ENSG00000213967.11	ZNF726	0.11844	0.328024	0.45065	1	0.999139414802065	AML-MRC(2)_T	0	1
ENSG00000126003.7	PLAGL2	0.11842	0.122046	0.20385	1	1	AML-MRC(2)_T	0	1
ENSG00000175602.4	CCDC85B	0.1184	0.170011	0.26696	1	1	AML-MRC(2)_T	0	0
ENSG00000237418.1		0.1183	0.462354	0.58671	0.870967741935484	0.843373493975904	AML-MRC(2)_T	0	0
ENSG00000226243.1	RPL37AP1	0.11829	0.358636	0.48306	1	1	AML-MRC(2)_T	0	0
ENSG00000274269.1		0.11829	0.757738	0.83541	0.306451612903226	0.247848537005164	AML-MRC(2)_T	0	0
ENSG00000145390.11	USP53	0.11822	0.345251	0.46921	1	1	AML-MRC(2)_T	0	0
ENSG00000202441.2	RNY4P10	0.1182	0.11296	0.19133	1	0.999139414802065	AML-MRC(2)_T	0	0
ENSG00000267160.1		0.11816	0.40433	0.52964	0.951612903225806	0.942340791738382	AML-MRC(2)_T	0	0
ENSG00000265450.1	MIR4502	0.11812	0.681293	0.77732	0.467741935483871	0.483648881239243	AML-MRC(2)_T	0	0
ENSG00000168958.20	MFF	0.11811	0.00187307	0.0053273	1	1	AML-MRC(2)_T	0	0
ENSG00000178074.6	C2orf69	0.11808	0.152172	0.24409	1	1	AML-MRC(2)_T	0	0
ENSG00000226706.1		0.11807	0.474502	0.59822	0.951612903225806	0.911359724612737	AML-MRC(2)_T	0	0
ENSG00000264573.2	RN7SL15P	0.11806	0.490345	0.6133	0.983870967741935	0.987091222030981	AML-MRC(2)_T	0	0
ENSG00000238133.6	MAP3K20-AS1	0.11803	0.463818	0.5881	1	0.982788296041308	AML-MRC(2)_T	0	0
ENSG00000136518.17	ACTL6A	0.11801	0.123151	0.20531	1	1	AML-MRC(2)_T	0	0
ENSG00000287959.1		0.11801	0.578583	0.69126	0.870967741935484	0.834767641996558	AML-MRC(2)_T	0	0
ENSG00000225361.4	PPP1R26-AS1	0.118	0.490073	0.61307	1	0.970740103270224	AML-MRC(2)_T	0	0
ENSG00000226525.5	RPS7P10	0.11797	0.243476	0.35606	1	1	AML-MRC(2)_T	0	0
ENSG00000092853.14	CLSPN	0.11792	0.364942	0.48971	1	1	AML-MRC(2)_T	0	0
ENSG00000268912.1		0.1179	0.337685	0.46096	1	0.991394148020654	AML-MRC(2)_T	0	0
ENSG00000182022.18	CHST15	0.11789	0.533606	0.65179	1	0.999139414802065	AML-MRC(2)_T	0	0
ENSG00000237757.2	EEF1A1P30	0.11782	0.251412	0.36501	1	0.996557659208262	AML-MRC(2)_T	0	0
ENSG00000252835.1	SCARNA21	0.11782	0.49052	0.61345	0.951612903225806	0.987091222030981	AML-MRC(2)_T	0	0
ENSG00000254844.4		0.11777	0.782199	0.85288	0.209677419354839	0.224612736660929	AML-MRC(2)_T	0	0
ENSG00000207379.1		0.11768	0.711657	0.80144	0.419354838709677	0.371772805507745	AML-MRC(2)_T	0	0
ENSG00000161904.12	LEMD2	0.11761	0.0233678	0.050066	1	1	AML-MRC(2)_T	1	0
ENSG00000225940.7	C5orf67	0.11758	0.678644	0.77513	0.564516129032258	0.611876075731497	AML-MRC(2)_T	0	0
ENSG00000188010.15	MORN2	0.11748	0.160286	0.25444	1	1	AML-MRC(2)_T	0	0
ENSG00000166263.13	STXBP4	0.11746	0.207879	0.31389	1	1	AML-MRC(2)_T	0	0
ENSG00000270381.1		0.11746	0.6935	0.78724	0.67741935483871	0.67986230636833	AML-MRC(2)_T	0	0
ENSG00000128191.16	DGCR8	0.11744	0.0197634	0.043309	1	1	AML-MRC(2)_T	0	0
ENSG00000245017.2	LINC02453	0.11742	0.193539	0.29638	1	0.997418244406196	AML-MRC(2)_T	0	0
ENSG00000196937.11	FAM3C	0.11741	0.142644	0.23166	1	1	AML-MRC(2)_T	0	0
ENSG00000234937.1		0.11739	0.361489	0.48606	1	0.996557659208262	AML-MRC(2)_T	0	0
ENSG00000203872.7	C6orf163	0.11737	0.273977	0.3912	1	0.995697074010327	AML-MRC(2)_T	0	0
ENSG00000240376.1		0.11737	0.294075	0.41351	1	1	AML-MRC(2)_T	0	0
ENSG00000249353.2	NPM1P27	0.11737	0.146545	0.23691	1	1	AML-MRC(2)_T	0	0
ENSG00000161132.6	PRODHLP	0.11736	0.305324	0.42595	0.967741935483871	0.993115318416523	AML-MRC(2)_T	0	0
ENSG00000256628.3	ZBTB11-AS1	0.11736	0.0811601	0.14527	1	1	AML-MRC(2)_T	0	0
ENSG00000239665.8		0.11734	0.290767	0.40994	1	0.999139414802065	AML-MRC(2)_T	0	0
ENSG00000224043.8	CCNT2-AS1	0.11728	0.155143	0.24782	1	0.999139414802065	AML-MRC(2)_T	0	0
ENSG00000265458.2	NARF-AS2	0.11728	0.140926	0.22938	1	1	AML-MRC(2)_T	0	0
ENSG00000117620.15	SLC35A3	0.11727	0.0356535	0.072143	1	1	AML-MRC(2)_T	0	0
ENSG00000117139.18	KDM5B	0.11726	0.170269	0.26726	1	1	AML-MRC(2)_T	0	1
ENSG00000243704.3	RN7SL105P	0.11724	0.678745	0.77518	0.580645161290323	0.641996557659208	AML-MRC(2)_T	0	0
ENSG00000273003.1	ARL2-SNX15	0.1172	0.656729	0.75748	0.580645161290323	0.578313253012048	AML-MRC(2)_T	0	0
ENSG00000225399.4		0.11719	0.427045	0.55212	0.983870967741935	0.963855421686747	AML-MRC(2)_T	0	0
ENSG00000280248.1		0.11708	0.511126	0.63226	0.887096774193548	0.907056798623064	AML-MRC(2)_T	0	0
ENSG00000138614.15	INTS14	0.11703	0.00810116	0.019749	1	1	AML-MRC(2)_T	0	0
ENSG00000234925.2	ATP5PDP4	0.11703	0.376554	0.50159	1	0.999139414802065	AML-MRC(2)_T	0	0
ENSG00000177889.10	UBE2N	0.11701	0.0157993	0.035611	1	1	AML-MRC(2)_T	0	1
ENSG00000234393.1		0.117	0.477415	0.60103	1	0.982788296041308	AML-MRC(2)_T	0	0
ENSG00000234025.1	RBPMS2P1	0.11694	0.602871	0.71204	0.82258064516129	0.817555938037866	AML-MRC(2)_T	0	0
ENSG00000224797.1		0.1169	0.683597	0.77926	0.483870967741935	0.508605851979346	AML-MRC(2)_T	0	0
ENSG00000184343.11	SRPK3	0.11688	0.333947	0.45702	1	1	AML-MRC(2)_T	0	0
ENSG00000264316.1	MTCO3P13	0.11686	0.706138	0.7971	0.67741935483871	0.673838209982788	AML-MRC(2)_T	0	0
ENSG00000090863.12	GLG1	0.11682	0.0777357	0.14007	1	1	AML-MRC(2)_T	1	0
ENSG00000169490.17	TM2D2	0.11682	0.0534582	0.10194	1	1	AML-MRC(2)_T	0	0
ENSG00000239344.1		0.11682	0.388226	0.51347	1	0.989672977624785	AML-MRC(2)_T	0	0
ENSG00000172349.17	IL16	0.11673	0.192422	0.29501	1	1	AML-MRC(2)_T	0	0
ENSG00000253368.4	TRNP1	0.11666	0.612164	0.7201	1	0.944922547332186	AML-MRC(2)_T	0	0
ENSG00000272516.1		0.11663	0.646462	0.74867	0.596774193548387	0.626506024096386	AML-MRC(2)_T	0	0
ENSG00000113615.13	SEC24A	0.11661	0.12943	0.21403	1	1	AML-MRC(2)_T	0	0
ENSG00000270170.2	NCBP2AS2	0.11658	0.0775221	0.13976	1	1	AML-MRC(2)_T	0	0
ENSG00000201563.1		0.11657	0.418192	0.54353	0.983870967741935	0.981927710843373	AML-MRC(2)_T	0	0
ENSG00000139154.16	AEBP2	0.11655	0.0261514	0.055229	1	1	AML-MRC(2)_T	0	1
ENSG00000232070.9	TMEM253	0.11655	0.469296	0.59322	0.870967741935484	0.89328743545611	AML-MRC(2)_T	0	0
ENSG00000169359.16	SLC33A1	0.11653	0.138629	0.22631	1	1	AML-MRC(2)_T	0	0
ENSG00000250379.1		0.11644	0.73691	0.8201	0.354838709677419	0.333046471600688	AML-MRC(2)_T	0	0
ENSG00000013561.18	RNF14	0.1164	0.106304	0.18189	1	1	AML-MRC(2)_T	0	1
ENSG00000168301.13	KCTD6	0.1164	0.207493	0.31342	1	1	AML-MRC(2)_T	0	0
ENSG00000227462.1	PSME2P6	0.1164	0.51702	0.63736	0.725806451612903	0.834767641996558	AML-MRC(2)_T	0	0
ENSG00000179406.8	LINC00174	0.11638	0.137057	0.22428	1	1	AML-MRC(2)_T	0	0
ENSG00000233554.6	B4GALT1-AS1	0.11638	0.278836	0.39657	1	0.993975903614458	AML-MRC(2)_T	0	0
ENSG00000216917.2	RPL15P9	0.11636	0.58208	0.69388	0.725806451612903	0.75473321858864	AML-MRC(2)_T	0	0
ENSG00000240412.1	RPL5P15	0.11635	0.718183	0.80631	0.338709677419355	0.324440619621343	AML-MRC(2)_T	0	0
ENSG00000068323.17	TFE3	0.11634	0.0725342	0.13216	1	1	AML-MRC(2)_T	0	1
ENSG00000204060.7	FOXO6	0.1163	0.523557	0.64314	0.983870967741935	0.972461273666093	AML-MRC(2)_T	0	1
ENSG00000078747.16	ITCH	0.11628	0.107818	0.18411	1	1	AML-MRC(2)_T	0	1
ENSG00000226761.3	TAS2R46	0.11627	0.523618	0.6432	0.887096774193548	0.91394148020654	AML-MRC(2)_T	0	0
ENSG00000233926.1	TLE1-DT	0.1162	0.626029	0.7318	0.645161290322581	0.660068846815835	AML-MRC(2)_T	0	0
ENSG00000266934.1		0.11612	0.517214	0.63753	0.870967741935484	0.876075731497418	AML-MRC(2)_T	0	0
ENSG00000153827.14	TRIP12	0.1161	0.0361307	0.07297	1	1	AML-MRC(2)_T	0	0
ENSG00000257288.1		0.11609	0.763526	0.83986	0.274193548387097	0.24526678141136	AML-MRC(2)_T	0	0
ENSG00000213018.2	PABPN1P1	0.11608	0.315758	0.43707	1	0.997418244406196	AML-MRC(2)_T	0	0
ENSG00000271392.1		0.11608	0.494336	0.617	0.951612903225806	0.847676419965577	AML-MRC(2)_T	0	0
ENSG00000154620.6	TMSB4Y	0.11601	0.7873	0.8562	0.612903225806452	0.591222030981067	AML-MRC(2)_T	0	0
ENSG00000232801.1	SDCBPP3	0.11598	0.450054	0.57465	0.951612903225806	0.960413080895009	AML-MRC(2)_T	0	0
ENSG00000264920.2	SP2-DT	0.1159	0.103327	0.17767	1	1	AML-MRC(2)_T	0	0
ENSG00000235978.6		0.11587	0.271719	0.38872	0.983870967741935	0.997418244406196	AML-MRC(2)_T	0	0
ENSG00000277662.1		0.11587	0.198043	0.30207	1	0.994836488812392	AML-MRC(2)_T	0	0
ENSG00000232382.2	OR5K1	0.11582	0.783932	0.85408	0.241935483870968	0.253012048192771	AML-MRC(2)_T	0	0
ENSG00000223427.1	RBM7P1	0.11571	0.525273	0.64473	0.887096774193548	0.887263339070568	AML-MRC(2)_T	0	0
ENSG00000235508.3	RPS2P7	0.1157	0.309717	0.43063	1	1	AML-MRC(2)_T	0	0
ENSG00000215845.11	TSTD1	0.11568	0.206065	0.31175	1	1	AML-MRC(2)_T	0	0
ENSG00000230662.1	TNPO1P2	0.11558	0.585629	0.6973	0.725806451612903	0.73407917383821	AML-MRC(2)_T	0	0
ENSG00000203907.9	OOEP	0.11557	0.548638	0.66479	0.854838709677419	0.854561101549053	AML-MRC(2)_T	0	0
ENSG00000257526.2		0.11556	0.309009	0.42992	0.967741935483871	0.978485370051635	AML-MRC(2)_T	0	0
ENSG00000162521.19	RBBP4	0.11555	0.018219	0.040357	1	1	AML-MRC(2)_T	0	0
ENSG00000074755.15	ZZEF1	0.11552	0.046417	0.090326	1	1	AML-MRC(2)_T	0	0
ENSG00000263613.1		0.11549	0.722509	0.80952	0.403225806451613	0.402753872633391	AML-MRC(2)_T	0	0
ENSG00000244266.1		0.11547	0.590879	0.70171	0.774193548387097	0.862306368330465	AML-MRC(2)_T	0	0
ENSG00000264350.1	SNRPGP2	0.1154	0.202585	0.30748	1	1	AML-MRC(2)_T	0	0
ENSG00000255094.1		0.11528	0.614493	0.72218	0.596774193548387	0.712564543889845	AML-MRC(2)_T	0	0
ENSG00000184162.15	NR2C2AP	0.11526	0.134038	0.2203	1	1	AML-MRC(2)_T	0	0
ENSG00000243129.2		0.11525	0.727686	0.81371	0.338709677419355	0.310671256454389	AML-MRC(2)_T	0	0
ENSG00000196313.11	POM121	0.11524	0.0431091	0.084825	1	1	AML-MRC(2)_T	0	0
ENSG00000250933.1	GAPDHP66	0.11521	0.780965	0.85199	0.403225806451613	0.395008605851979	AML-MRC(2)_T	0	0
ENSG00000230216.1	HSPB1P2	0.11519	0.364163	0.48887	1	0.986230636833046	AML-MRC(2)_T	0	0
ENSG00000169519.21	METTL15	0.11513	0.0921799	0.16166	1	1	AML-MRC(2)_T	0	0
ENSG00000158104.11	HPD	0.11512	0.476621	0.60023	1	0.997418244406196	AML-MRC(2)_T	0	0
ENSG00000182004.13	SNRPE	0.11508	0.0757771	0.13707	1	1	AML-MRC(2)_T	0	0
ENSG00000271746.1		0.11508	0.35072	0.47494	0.983870967741935	0.974182444061962	AML-MRC(2)_T	0	0
ENSG00000158711.14	ELK4	0.11507	0.0538365	0.10256	1	1	AML-MRC(2)_T	0	1
ENSG00000271415.1	RPL23AP90	0.11505	0.467338	0.59141	0.951612903225806	0.922547332185886	AML-MRC(2)_T	0	0
ENSG00000242017.1	ALG1L15P	0.11504	0.581153	0.69325	0.629032258064516	0.694492254733219	AML-MRC(2)_T	0	0
ENSG00000253112.1		0.11504	0.510461	0.63162	0.935483870967742	0.944061962134251	AML-MRC(2)_T	0	0
ENSG00000175175.6	PPM1E	0.11503	0.627999	0.73329	0.983870967741935	0.987951807228916	AML-MRC(2)_T	0	0
ENSG00000180211.5		0.11503	0.314393	0.43558	1	1	AML-MRC(2)_T	0	0
ENSG00000240418.1		0.11499	0.440756	0.56555	0.983870967741935	0.991394148020654	AML-MRC(2)_T	0	0
ENSG00000222112.1	RN7SKP16	0.11494	0.480065	0.6036	0.983870967741935	0.976764199655766	AML-MRC(2)_T	0	0
ENSG00000231074.9	HCG18	0.11494	0.196598	0.30024	1	1	AML-MRC(2)_T	0	0
ENSG00000113761.12	ZNF346	0.11493	0.0138447	0.031736	1	1	AML-MRC(2)_T	0	1
ENSG00000102796.11	DHRS12	0.11491	0.150612	0.24209	1	0.999139414802065	AML-MRC(2)_T	0	0
ENSG00000251307.1	CCNO-DT	0.11491	0.386018	0.51126	1	0.98881239242685	AML-MRC(2)_T	0	0
ENSG00000083123.15	BCKDHB	0.11483	0.150365	0.24177	1	1	AML-MRC(2)_T	0	0
ENSG00000287624.1		0.11483	0.53024	0.64893	0.935483870967742	0.934595524956971	AML-MRC(2)_T	0	0
ENSG00000279135.1		0.11482	0.565383	0.67964	0.887096774193548	0.827022375215146	AML-MRC(2)_T	0	0
ENSG00000183066.14	WBP2NL	0.1148	0.402662	0.52795	0.983870967741935	0.993115318416523	AML-MRC(2)_T	0	0
ENSG00000244101.1	HMGN1P10	0.1148	0.697028	0.79011	0.580645161290323	0.550774526678141	AML-MRC(2)_T	0	0
ENSG00000169241.19	SLC50A1	0.11479	0.0315014	0.06484	1	1	AML-MRC(2)_T	0	0
ENSG00000232393.1	RPL5P6	0.11478	0.568995	0.68278	0.903225806451613	0.907056798623064	AML-MRC(2)_T	0	0
ENSG00000277825.1		0.11475	0.582065	0.69388	0.854838709677419	0.778829604130809	AML-MRC(2)_T	0	0
ENSG00000148229.13	POLE3	0.11473	0.0375641	0.075469	1	1	AML-MRC(2)_T	0	1
ENSG00000185250.16	PPIL6	0.11471	0.377131	0.50213	1	0.999139414802065	AML-MRC(2)_T	0	0
ENSG00000162702.8	ZNF281	0.11466	0.200868	0.30535	1	1	AML-MRC(2)_T	0	1
ENSG00000212567.1		0.11465	0.550212	0.6662	0.887096774193548	0.86144578313253	AML-MRC(2)_T	0	0
ENSG00000270060.1		0.11464	0.226509	0.3359	1	1	AML-MRC(2)_T	0	0
ENSG00000142856.17	ITGB3BP	0.11463	0.0680874	0.12521	1	1	AML-MRC(2)_T	0	1
ENSG00000106330.12	MOSPD3	0.11462	0.214966	0.32229	1	1	AML-MRC(2)_T	0	0
ENSG00000206924.1	RNU6-689P	0.11461	0.475298	0.59893	0.854838709677419	0.841652323580034	AML-MRC(2)_T	0	0
ENSG00000139117.14	CPNE8	0.11458	0.535314	0.65324	1	0.990533562822719	AML-MRC(2)_T	0	0
ENSG00000279349.1		0.11456	0.508643	0.62995	0.951612903225806	0.954388984509466	AML-MRC(2)_T	0	0
ENSG00000279815.1		0.11453	0.603125	0.71223	0.709677419354839	0.72289156626506	AML-MRC(2)_T	0	0
ENSG00000275981.1		0.11452	0.581765	0.69368	0.758064516129032	0.8407917383821	AML-MRC(2)_T	0	0
ENSG00000279227.1		0.1145	0.398588	0.52408	1	0.999139414802065	AML-MRC(2)_T	0	0
ENSG00000229154.2	KCNQ5-AS1	0.11439	0.511746	0.63282	0.951612903225806	0.972461273666093	AML-MRC(2)_T	0	0
ENSG00000038358.15	EDC4	0.11438	0.029928	0.06207	1	1	AML-MRC(2)_T	0	0
ENSG00000284726.1		0.11437	0.482677	0.60618	0.903225806451613	0.952667814113597	AML-MRC(2)_T	0	0
ENSG00000149547.15	EI24	0.11436	0.0574275	0.10829	1	1	AML-MRC(2)_T	0	0
ENSG00000278546.1		0.11436	0.695118	0.78856	0.467741935483871	0.517211703958692	AML-MRC(2)_T	0	0
ENSG00000104325.7	DECR1	0.11433	0.0583589	0.10977	1	1	AML-MRC(2)_T	0	0
ENSG00000133935.7	ERG28	0.11427	0.12061	0.20191	1	1	AML-MRC(2)_T	0	0
ENSG00000087338.5	GMCL1	0.11417	0.0636167	0.11822	1	1	AML-MRC(2)_T	0	0
ENSG00000199525.1	RNA5SP295	0.11416	0.632166	0.73681	0.709677419354839	0.698795180722892	AML-MRC(2)_T	0	0
ENSG00000226272.5	ARHGAP26-AS1	0.11416	0.675817	0.77314	0.629032258064516	0.732358003442341	AML-MRC(2)_T	0	0
ENSG00000214765.8	SEPTIN7P2	0.11412	0.111671	0.18949	1	1	AML-MRC(2)_T	0	0
ENSG00000177173.5	NAP1L4P1	0.11411	0.470687	0.59447	1	0.997418244406196	AML-MRC(2)_T	0	0
ENSG00000235264.1	RPL5P28	0.11411	0.62031	0.72711	0.741935483870968	0.732358003442341	AML-MRC(2)_T	0	0
ENSG00000240392.1	RPL9P3	0.11411	0.389923	0.51503	1	1	AML-MRC(2)_T	0	0
ENSG00000278590.1	RN7SL113P	0.11408	0.458377	0.58286	0.935483870967742	0.940619621342513	AML-MRC(2)_T	0	0
ENSG00000229120.2	CYCSP4	0.11402	0.784051	0.85412	0.564516129032258	0.580034423407917	AML-MRC(2)_T	0	0
ENSG00000100147.14	CCDC134	0.11394	0.113536	0.19213	1	1	AML-MRC(2)_T	0	0
ENSG00000198952.8	SMG5	0.11393	0.0179916	0.03992	1	1	AML-MRC(2)_T	0	0
ENSG00000124459.12	ZNF45	0.11383	0.069889	0.12805	1	1	AML-MRC(2)_T	0	1
ENSG00000178429.9	RPS3AP5	0.11382	0.333615	0.45667	1	1	AML-MRC(2)_T	0	0
ENSG00000099795.7	NDUFB7	0.11379	0.142137	0.23098	1	1	AML-MRC(2)_T	0	0
ENSG00000143256.5	PFDN2	0.11377	0.0869645	0.15393	1	1	AML-MRC(2)_T	0	0
ENSG00000202414.1		0.11374	0.716616	0.80512	0.451612903225806	0.420826161790017	AML-MRC(2)_T	0	0
ENSG00000231546.1	RPL3P5	0.11372	0.64463	0.747	0.612903225806452	0.607573149741824	AML-MRC(2)_T	0	0
ENSG00000259630.2	FABP5P9	0.11368	0.497656	0.62013	0.983870967741935	0.997418244406196	AML-MRC(2)_T	0	0
ENSG00000185760.17	KCNQ5	0.11357	0.362659	0.48743	1	1	AML-MRC(2)_T	0	0
ENSG00000235750.10	KIAA0040	0.11355	0.25826	0.37311	1	1	AML-MRC(2)_T	0	0
ENSG00000147669.11	POLR2K	0.11354	0.0421857	0.083287	1	1	AML-MRC(2)_T	0	1
ENSG00000255741.1		0.11353	0.40769	0.53291	0.983870967741935	0.969018932874355	AML-MRC(2)_T	0	0
ENSG00000282826.2	FRG1CP	0.11353	0.436853	0.56169	1	1	AML-MRC(2)_T	0	0
ENSG00000110344.10	UBE4A	0.11352	0.0868788	0.15382	1	1	AML-MRC(2)_T	0	0
ENSG00000142599.19	RERE	0.11348	0.0850376	0.1511	1	1	AML-MRC(2)_T	0	1
ENSG00000148337.21	CIZ1	0.11348	0.0139337	0.031913	1	1	AML-MRC(2)_T	0	1
ENSG00000075884.14	ARHGAP15	0.11344	0.0593598	0.11143	1	1	AML-MRC(2)_T	0	0
ENSG00000213698.2	CAPZA1P3	0.11344	0.633228	0.73748	0.661290322580645	0.672117039586919	AML-MRC(2)_T	0	0
ENSG00000224414.1		0.11344	0.727195	0.81334	0.483870967741935	0.471600688468158	AML-MRC(2)_T	0	0
ENSG00000114857.18	NKTR	0.11343	0.203741	0.30887	1	1	AML-MRC(2)_T	1	0
ENSG00000134453.16	RBM17	0.11343	0.0149205	0.033857	1	1	AML-MRC(2)_T	0	0
ENSG00000115514.12	TXNDC9	0.11342	0.0522339	0.099886	1	1	AML-MRC(2)_T	0	0
ENSG00000269431.1	BNIP3P8	0.11342	0.666635	0.76532	0.612903225806452	0.620481927710843	AML-MRC(2)_T	0	0
ENSG00000066855.16	MTFR1	0.1134	0.0972804	0.16895	1	1	AML-MRC(2)_T	0	0
ENSG00000225224.1	RPS27AP12	0.11339	0.251173	0.36477	1	0.999139414802065	AML-MRC(2)_T	0	0
ENSG00000270426.1		0.11332	0.366492	0.49133	1	0.995697074010327	AML-MRC(2)_T	0	0
ENSG00000175768.13	TOMM5	0.1133	0.210409	0.31678	1	1	AML-MRC(2)_T	0	0
ENSG00000142751.15	GPN2	0.11322	0.0164444	0.036931	1	1	AML-MRC(2)_T	0	0
ENSG00000148248.14	SURF4	0.11318	0.0557297	0.10559	1	1	AML-MRC(2)_T	0	0
ENSG00000229063.2	TRBV23OR9-2	0.11306	0.813292	0.87476	0.290322580645161	0.290017211703959	AML-MRC(2)_T	0	0
ENSG00000103356.18	EARS2	0.11299	0.148226	0.23907	1	1	AML-MRC(2)_T	0	0
ENSG00000171469.11	ZNF561	0.11296	0.104331	0.1791	1	1	AML-MRC(2)_T	0	1
ENSG00000185158.12	LRRC37B	0.11293	0.0792746	0.14237	1	1	AML-MRC(2)_T	0	0
ENSG00000151414.15	NEK7	0.11292	0.156486	0.24964	1	1	AML-MRC(2)_T	0	0
ENSG00000084710.14	EFR3B	0.11289	0.592404	0.70293	1	0.995697074010327	AML-MRC(2)_T	0	0
ENSG00000189171.14	S100A13	0.11289	0.274147	0.39137	1	1	AML-MRC(2)_T	0	0
ENSG00000212371.1		0.11289	0.403102	0.52837	0.983870967741935	0.975903614457831	AML-MRC(2)_T	0	0
ENSG00000161048.11	NAPEPLD	0.11272	0.177849	0.27683	1	1	AML-MRC(2)_T	0	0
ENSG00000246560.2	UBE2D3-AS1	0.11269	0.214053	0.3212	1	0.993975903614458	AML-MRC(2)_T	0	0
ENSG00000257384.1		0.11265	0.624905	0.731	0.693548387096774	0.6592082616179	AML-MRC(2)_T	0	0
ENSG00000116874.12	WARS2	0.11264	0.10138	0.1749	1	1	AML-MRC(2)_T	0	0
ENSG00000217241.1	CBX3P9	0.11262	0.23342	0.34377	1	0.996557659208262	AML-MRC(2)_T	0	0
ENSG00000224563.1	LPP-AS1	0.11259	0.743885	0.82537	0.403225806451613	0.437177280550775	AML-MRC(2)_T	0	0
ENSG00000070061.16	ELP1	0.11258	0.0408552	0.081047	1	1	AML-MRC(2)_T	0	0
ENSG00000238251.2	NSA2P7	0.11251	0.264558	0.38049	1	0.996557659208262	AML-MRC(2)_T	0	0
ENSG00000246877.1	DNM1P35	0.11248	0.441101	0.56589	1	0.97934595524957	AML-MRC(2)_T	0	0
ENSG00000281691.1	RBM5-AS1	0.11245	0.386275	0.51148	1	0.998278829604131	AML-MRC(2)_T	0	0
ENSG00000112234.9	FBXL4	0.11241	0.0685602	0.12596	1	1	AML-MRC(2)_T	0	0
ENSG00000244131.2	RPSAP51	0.11239	0.673652	0.7713	0.532258064516129	0.572289156626506	AML-MRC(2)_T	0	0
ENSG00000235651.1	G3BP1P1	0.11237	0.447247	0.57183	0.967741935483871	0.950946643717728	AML-MRC(2)_T	0	0
ENSG00000279265.1		0.11235	0.380393	0.50537	1	0.97934595524957	AML-MRC(2)_T	0	0
ENSG00000270521.1		0.11234	0.719639	0.80731	0.354838709677419	0.441480206540448	AML-MRC(2)_T	0	0
ENSG00000117748.10	RPA2	0.11232	0.105452	0.18064	1	1	AML-MRC(2)_T	0	1
ENSG00000229822.2	RPS15AP39	0.11231	0.692595	0.78646	0.532258064516129	0.499139414802065	AML-MRC(2)_T	0	0
ENSG00000213005.3	PTTG3P	0.11227	0.53392	0.65207	0.935483870967742	0.919965576592083	AML-MRC(2)_T	0	0
ENSG00000228247.1	UBBP2	0.11227	0.662377	0.76212	0.612903225806452	0.629948364888124	AML-MRC(2)_T	0	0
ENSG00000270629.6	NBPF14	0.11225	0.170122	0.26707	1	1	AML-MRC(2)_T	0	0
ENSG00000157911.11	PEX10	0.11221	0.0668023	0.12326	1	1	AML-MRC(2)_T	0	0
ENSG00000237711.1	MTCO3P11	0.1122	0.486687	0.60996	1	0.985370051635112	AML-MRC(2)_T	0	0
ENSG00000262038.1		0.11219	0.677515	0.77442	0.596774193548387	0.60671256454389	AML-MRC(2)_T	0	0
ENSG00000110651.12	CD81	0.11218	0.2676	0.38395	1	1	AML-MRC(2)_T	0	0
ENSG00000234274.1	COX7BP2	0.11216	0.566179	0.68031	0.870967741935484	0.860585197934596	AML-MRC(2)_T	0	0
ENSG00000237422.2		0.11215	0.574816	0.68784	0.967741935483871	0.931153184165232	AML-MRC(2)_T	0	0
ENSG00000204709.4	LINC01556	0.11211	0.670146	0.76831	0.629032258064516	0.603270223752151	AML-MRC(2)_T	0	0
ENSG00000234981.1	RPL7AP20	0.112	0.261402	0.37695	1	1	AML-MRC(2)_T	0	0
ENSG00000242337.5	INHCAP	0.11199	0.482918	0.60635	0.983870967741935	0.974182444061962	AML-MRC(2)_T	0	0
ENSG00000175520.9	UBQLN3	0.11198	0.752465	0.83169	0.403225806451613	0.430292598967298	AML-MRC(2)_T	0	0
ENSG00000265489.1	ARHGAP44-AS1	0.11196	0.815454	0.87624	0.241935483870968	0.188468158347676	AML-MRC(2)_T	0	0
ENSG00000288067.1		0.11194	0.419821	0.54494	0.967741935483871	0.949225473321859	AML-MRC(2)_T	0	0
ENSG00000199472.1		0.11192	0.51474	0.63554	0.951612903225806	0.91394148020654	AML-MRC(2)_T	0	0
ENSG00000111752.11	PHC1	0.11191	0.147278	0.23785	1	1	AML-MRC(2)_T	0	0
ENSG00000266654.1		0.1119	0.480081	0.6036	0.919354838709677	0.929432013769363	AML-MRC(2)_T	0	0
ENSG00000200888.1		0.11187	0.558766	0.67393	0.790322580645161	0.80895008605852	AML-MRC(2)_T	0	0
ENSG00000266979.1	LINC01180	0.11186	0.740999	0.82321	0.306451612903226	0.314113597246127	AML-MRC(2)_T	0	0
ENSG00000223650.1	UHRF2P1	0.11185	0.535342	0.65326	0.967741935483871	0.94750430292599	AML-MRC(2)_T	0	0
ENSG00000214362.2	RPS3AP36	0.11184	0.533571	0.65179	0.951612903225806	0.969018932874355	AML-MRC(2)_T	0	0
ENSG00000087274.17	ADD1	0.11182	0.00708919	0.017563	1	1	AML-MRC(2)_T	0	0
ENSG00000283041.1		0.1118	0.193346	0.29618	1	1	AML-MRC(2)_T	0	0
ENSG00000207820.1	MIR545	0.11177	0.718964	0.80687	0.419354838709677	0.410499139414802	AML-MRC(2)_T	0	0
ENSG00000261098.1		0.11176	0.265413	0.38148	1	0.998278829604131	AML-MRC(2)_T	0	0
ENSG00000125944.21	HNRNPR	0.11174	0.00339278	0.0090938	1	1	AML-MRC(2)_T	0	0
ENSG00000142188.17	TMEM50B	0.11171	0.0564622	0.10676	1	1	AML-MRC(2)_T	0	0
ENSG00000103121.9	CMC2	0.11163	0.0288262	0.060171	1	1	AML-MRC(2)_T	0	0
ENSG00000237589.1	HMGN1P32	0.11161	0.706496	0.79737	0.403225806451613	0.508605851979346	AML-MRC(2)_T	0	0
ENSG00000146587.18	RBAK	0.1116	0.150224	0.24164	1	1	AML-MRC(2)_T	0	1
ENSG00000267117.1		0.1116	0.383273	0.50836	0.983870967741935	0.998278829604131	AML-MRC(2)_T	0	0
ENSG00000244146.1		0.11152	0.706029	0.79706	0.419354838709677	0.450946643717728	AML-MRC(2)_T	0	0
ENSG00000165496.5	RPL10L	0.11147	0.498738	0.62109	0.919354838709677	0.914802065404475	AML-MRC(2)_T	0	0
ENSG00000124228.14	DDX27	0.11144	0.00955485	0.022866	1	1	AML-MRC(2)_T	0	0
ENSG00000163870.16	TPRA1	0.11143	0.089006	0.15691	1	1	AML-MRC(2)_T	0	0
ENSG00000173821.19	RNF213	0.11143	0.206873	0.31271	1	1	AML-MRC(2)_T	0	0
ENSG00000100380.14	ST13	0.11141	0.0194578	0.04273	1	1	AML-MRC(2)_T	0	0
ENSG00000221662.1	MIR1290	0.11141	0.690964	0.78508	0.483870967741935	0.538726333907057	AML-MRC(2)_T	0	0
ENSG00000252361.1	RNU6-118P	0.11131	0.371284	0.49623	1	0.996557659208262	AML-MRC(2)_T	0	0
ENSG00000264029.1		0.1113	0.822001	0.88094	0.161290322580645	0.182444061962134	AML-MRC(2)_T	0	0
ENSG00000172663.9	TMEM134	0.11128	0.0642624	0.11923	1	1	AML-MRC(2)_T	0	0
ENSG00000232750.2		0.11119	0.395491	0.52078	1	0.991394148020654	AML-MRC(2)_T	0	0
ENSG00000099715.14	PCDH11Y	0.11114	0.773362	0.84687	0.209677419354839	0.262478485370052	AML-MRC(2)_T	0	0
ENSG00000275178.1		0.11114	0.500017	0.62231	0.951612903225806	0.937177280550775	AML-MRC(2)_T	0	0
ENSG00000128487.17	SPECC1	0.11111	0.205677	0.31125	1	1	AML-MRC(2)_T	0	0
ENSG00000233830.2	EIF4HP1	0.11111	0.16758	0.26375	1	1	AML-MRC(2)_T	0	0
ENSG00000088876.13	ZNF343	0.11106	0.125943	0.20919	1	1	AML-MRC(2)_T	0	1
ENSG00000105443.15	CYTH2	0.11106	0.0741113	0.1346	1	1	AML-MRC(2)_T	0	0
ENSG00000141068.14	KSR1	0.11105	0.202816	0.30776	1	1	AML-MRC(2)_T	0	0
ENSG00000235823.3	OLMALINC	0.11097	0.336828	0.46005	1	1	AML-MRC(2)_T	0	0
ENSG00000245680.11	ZNF585B	0.11096	0.253253	0.36721	1	0.999139414802065	AML-MRC(2)_T	0	1
ENSG00000275940.1	MRPL57P3	0.11096	0.541054	0.65823	0.870967741935484	0.889845094664372	AML-MRC(2)_T	0	0
ENSG00000164062.13	APEH	0.11095	0.126331	0.20976	1	1	AML-MRC(2)_T	0	0
ENSG00000242485.6	MRPL20	0.11095	0.0371276	0.074707	1	1	AML-MRC(2)_T	0	0
ENSG00000211924.1	IGHD3-9	0.11091	0.616251	0.72374	0.887096774193548	0.85197934595525	AML-MRC(2)_T	0	0
ENSG00000273957.1		0.1109	0.813861	0.87515	0.209677419354839	0.283993115318417	AML-MRC(2)_T	0	0
ENSG00000007372.24	PAX6	0.11089	0.605115	0.71377	0.806451612903226	0.85025817555938	AML-MRC(2)_T	0	1
ENSG00000265112.1	MIR3153	0.11086	0.551606	0.66735	0.967741935483871	0.975043029259897	AML-MRC(2)_T	0	0
ENSG00000096746.17	HNRNPH3	0.11083	0.0435177	0.085471	1	1	AML-MRC(2)_T	0	0
ENSG00000119723.17	COQ6	0.11074	0.00963878	0.023031	1	1	AML-MRC(2)_T	0	0
ENSG00000272248.1		0.11074	0.485599	0.60896	0.887096774193548	0.892426850258176	AML-MRC(2)_T	0	0
ENSG00000107077.19	KDM4C	0.11072	0.0141338	0.032294	1	1	AML-MRC(2)_T	0	0
ENSG00000232780.2	GAPDHP74	0.11071	0.792145	0.85966	0.274193548387097	0.305507745266781	AML-MRC(2)_T	0	0
ENSG00000235106.10	BRD3OS	0.11069	0.217055	0.3248	1	1	AML-MRC(2)_T	0	0
ENSG00000241741.1	RPL7AP30	0.11065	0.24677	0.35975	1	1	AML-MRC(2)_T	0	0
ENSG00000268746.1		0.11064	0.580452	0.69283	0.838709677419355	0.768502581755594	AML-MRC(2)_T	0	0
ENSG00000286245.1		0.11061	0.625127	0.73113	0.919354838709677	0.895008605851979	AML-MRC(2)_T	0	0
ENSG00000219992.2		0.1106	0.818696	0.87868	0.193548387096774	0.205679862306368	AML-MRC(2)_T	0	0
ENSG00000092201.10	SUPT16H	0.11058	0.037215	0.074863	1	1	AML-MRC(2)_T	0	1
ENSG00000119953.14	SMNDC1	0.11056	0.0335456	0.068433	1	1	AML-MRC(2)_T	0	0
ENSG00000129214.15	SHBG	0.11047	0.372075	0.49704	0.967741935483871	0.992254733218589	AML-MRC(2)_T	0	0
ENSG00000112659.14	CUL9	0.11044	0.0237905	0.050829	1	1	AML-MRC(2)_T	0	0
ENSG00000229344.1	MTCO2P12	0.11044	0.543015	0.65998	1	1	AML-MRC(2)_T	0	0
ENSG00000233428.1	PPIAP65	0.11042	0.729227	0.81466	0.467741935483871	0.504302925989673	AML-MRC(2)_T	0	0
ENSG00000080839.12	RBL1	0.11041	0.19006	0.29209	1	1	AML-MRC(2)_T	0	1
ENSG00000163125.15	RPRD2	0.11041	0.0150851	0.034178	1	1	AML-MRC(2)_T	0	0
ENSG00000234750.1		0.11035	0.339036	0.46248	1	0.999139414802065	AML-MRC(2)_T	0	0
ENSG00000158163.15	DZIP1L	0.11032	0.541034	0.65823	0.983870967741935	0.98881239242685	AML-MRC(2)_T	0	1
ENSG00000188315.8	C3orf62	0.1103	0.196663	0.30031	1	1	AML-MRC(2)_T	0	0
ENSG00000213157.3	RPL32P10	0.11029	0.641983	0.74475	0.758064516129032	0.669535283993115	AML-MRC(2)_T	0	0
ENSG00000182180.14	MRPS16	0.11023	0.0147837	0.033573	1	1	AML-MRC(2)_T	0	0
ENSG00000276063.1		0.11021	0.728478	0.8142	0.387096774193548	0.374354561101549	AML-MRC(2)_T	0	0
ENSG00000236617.2	CHFR-DT	0.11017	0.361959	0.48664	1	0.981067125645439	AML-MRC(2)_T	0	0
ENSG00000184612.8	RPL7P26	0.11011	0.394372	0.51971	0.983870967741935	0.995697074010327	AML-MRC(2)_T	0	0
ENSG00000185686.18	PRAME	0.1101	0.772021	0.84583	0.951612903225806	0.956110154905336	AML-MRC(2)_T	0	0
ENSG00000066027.12	PPP2R5A	0.11008	0.0489496	0.094448	1	1	AML-MRC(2)_T	0	0
ENSG00000134058.12	CDK7	0.11008	0.0192412	0.042316	1	1	AML-MRC(2)_T	0	1
ENSG00000285974.1		0.11006	0.666593	0.7653	0.645161290322581	0.646299483648881	AML-MRC(2)_T	0	0
ENSG00000252397.1	RNU5A-4P	0.11005	0.764641	0.84064	0.403225806451613	0.330464716006885	AML-MRC(2)_T	0	0
ENSG00000208892.1	SNORA49	0.11003	0.638585	0.74182	0.758064516129032	0.710843373493976	AML-MRC(2)_T	0	0
ENSG00000269586.7	CT45A10	0.11	0.872593	0.91647	0.258064516129032	0.300344234079174	AML-MRC(2)_T	0	0
ENSG00000141232.5	TOB1	0.10997	0.382448	0.50753	1	1	AML-MRC(2)_T	0	0
ENSG00000166847.10	DCTN5	0.10993	0.0222799	0.048054	1	1	AML-MRC(2)_T	0	0
ENSG00000139675.12	HNRNPA1L2	0.10988	0.146166	0.23643	1	1	AML-MRC(2)_T	0	0
ENSG00000245080.7	MIR3150BHG	0.10984	0.48693	0.6102	0.951612903225806	0.96815834767642	AML-MRC(2)_T	0	0
ENSG00000121089.4	NACA3P	0.10983	0.386859	0.51208	1	0.999139414802065	AML-MRC(2)_T	0	0
ENSG00000184844.6	CYCSP45	0.10979	0.547161	0.66353	0.838709677419355	0.876075731497418	AML-MRC(2)_T	0	0
ENSG00000204227.5	RING1	0.10977	0.0284579	0.059495	1	1	AML-MRC(2)_T	0	1
ENSG00000223566.1	TNRC18P2	0.10977	0.507238	0.6286	0.903225806451613	0.932013769363167	AML-MRC(2)_T	0	0
ENSG00000177736.4	FXNP2	0.10973	0.482426	0.60603	0.870967741935484	0.886402753872633	AML-MRC(2)_T	0	0
ENSG00000239880.1	RALBP1P1	0.10972	0.58071	0.69298	0.82258064516129	0.828743545611015	AML-MRC(2)_T	0	0
ENSG00000129197.14	RPAIN	0.10967	0.0852515	0.15141	1	1	AML-MRC(2)_T	0	0
ENSG00000274799.1		0.10965	0.526786	0.64612	0.967741935483871	0.934595524956971	AML-MRC(2)_T	0	0
ENSG00000197586.13	ENTPD6	0.10959	0.0477566	0.092496	1	1	AML-MRC(2)_T	0	0
ENSG00000285993.1		0.10959	0.841074	0.8949	0.290322580645161	0.216867469879518	AML-MRC(2)_T	0	0
ENSG00000248795.1		0.10958	0.485478	0.60886	0.951612903225806	0.94578313253012	AML-MRC(2)_T	0	0
ENSG00000178636.8	MRPL42P1	0.10956	0.520355	0.64023	0.903225806451613	0.895869191049914	AML-MRC(2)_T	0	0
ENSG00000277173.1		0.10955	0.637557	0.741	0.709677419354839	0.727194492254733	AML-MRC(2)_T	0	0
ENSG00000205745.2		0.10953	0.757415	0.83508	0.387096774193548	0.395869191049914	AML-MRC(2)_T	0	0
ENSG00000239884.3	RN7SL608P	0.10952	0.386226	0.51143	0.983870967741935	0.977624784853701	AML-MRC(2)_T	0	0
ENSG00000076928.18	ARHGEF1	0.10949	0.0675129	0.12433	1	1	AML-MRC(2)_T	0	0
ENSG00000268350.7	FAM156A	0.10948	0.148583	0.23952	1	0.998278829604131	AML-MRC(2)_T	0	0
ENSG00000184602.6	SNN	0.10944	0.312918	0.43399	1	1	AML-MRC(2)_T	0	0
ENSG00000224328.1	MDC1-AS1	0.10944	0.705303	0.79664	0.419354838709677	0.442340791738382	AML-MRC(2)_T	0	0
ENSG00000287133.1		0.10931	0.542491	0.65949	0.838709677419355	0.779690189328744	AML-MRC(2)_T	0	0
ENSG00000011143.19	MKS1	0.1093	0.201043	0.30559	1	1	AML-MRC(2)_T	0	0
ENSG00000213548.3	PPIAP81	0.10925	0.672008	0.76987	0.532258064516129	0.55249569707401	AML-MRC(2)_T	0	0
ENSG00000132846.6	ZBED3	0.10923	0.331552	0.45436	1	1	AML-MRC(2)_T	0	1
ENSG00000100138.15	SNU13	0.10922	0.0197218	0.043228	1	1	AML-MRC(2)_T	0	0
ENSG00000080947.15	CROCCP3	0.10912	0.253274	0.36721	1	1	AML-MRC(2)_T	0	0
ENSG00000246705.4	H2AJ	0.10912	0.424178	0.54929	1	1	AML-MRC(2)_T	0	0
ENSG00000278985.1		0.10912	0.335001	0.45804	1	0.998278829604131	AML-MRC(2)_T	0	0
ENSG00000227348.1	MTND5P25	0.1091	0.544809	0.66139	0.951612903225806	0.90447504302926	AML-MRC(2)_T	0	0
ENSG00000070501.12	POLB	0.10908	0.0870959	0.15412	1	1	AML-MRC(2)_T	0	1
ENSG00000125676.20	THOC2	0.10899	0.0872907	0.15441	1	1	AML-MRC(2)_T	0	0
ENSG00000229091.3	HSPA8P8	0.10897	0.699185	0.79184	0.516129032258065	0.484509466437177	AML-MRC(2)_T	0	0
ENSG00000134900.12	TPP2	0.10892	0.0774428	0.13964	1	1	AML-MRC(2)_T	0	0
ENSG00000250938.6	MAD2L1-DT	0.10892	0.351518	0.4757	0.967741935483871	0.97934595524957	AML-MRC(2)_T	0	0
ENSG00000254246.1		0.1089	0.636002	0.73965	0.725806451612903	0.746987951807229	AML-MRC(2)_T	0	0
ENSG00000165527.7	ARF6	0.10887	0.112109	0.19012	1	1	AML-MRC(2)_T	0	0
ENSG00000248340.2	PIMREGP4	0.10886	0.652219	0.75363	0.725806451612903	0.781411359724613	AML-MRC(2)_T	0	0
ENSG00000103064.15	SLC7A6	0.10883	0.11678	0.19657	1	1	AML-MRC(2)_T	0	0
ENSG00000145725.20	PPIP5K2	0.1088	0.123708	0.2061	1	1	AML-MRC(2)_T	0	0
ENSG00000214353.8	VAC14-AS1	0.10876	0.383065	0.50813	1	0.999139414802065	AML-MRC(2)_T	0	0
ENSG00000215840.3		0.10874	0.252026	0.36579	1	1	AML-MRC(2)_T	0	0
ENSG00000269514.3		0.10874	0.445559	0.57024	1	0.992254733218589	AML-MRC(2)_T	0	0
ENSG00000198840.2	MT-ND3	0.10862	0.345865	0.46985	1	1	AML-MRC(2)_T	0	0
ENSG00000099937.11	SERPIND1	0.10861	0.56411	0.67852	0.967741935483871	0.967297762478485	AML-MRC(2)_T	0	0
ENSG00000213237.4	PTMAP10	0.10861	0.330579	0.45326	1	0.994836488812392	AML-MRC(2)_T	0	0
ENSG00000272735.1		0.10861	0.503597	0.62534	0.919354838709677	0.950946643717728	AML-MRC(2)_T	0	0
ENSG00000267146.1		0.1086	0.719081	0.80696	0.516129032258065	0.484509466437177	AML-MRC(2)_T	0	0
ENSG00000149474.14	KAT14	0.10846	0.224167	0.33305	1	1	AML-MRC(2)_T	0	0
ENSG00000207444.1	SNORD56B	0.10846	0.669811	0.76799	0.548387096774194	0.669535283993115	AML-MRC(2)_T	0	0
ENSG00000237708.1	SPIN2P1	0.10845	0.607198	0.71557	0.67741935483871	0.705679862306368	AML-MRC(2)_T	0	0
ENSG00000071246.11	VASH1	0.10844	0.328663	0.45136	1	1	AML-MRC(2)_T	0	0
ENSG00000276493.1		0.10843	0.73046	0.81547	0.403225806451613	0.37263339070568	AML-MRC(2)_T	0	0
ENSG00000164111.15	ANXA5	0.1084	0.516857	0.63724	1	1	AML-MRC(2)_T	0	0
ENSG00000213280.2		0.1084	0.331453	0.45426	1	1	AML-MRC(2)_T	0	0
ENSG00000063177.13	RPL18	0.10836	0.141032	0.22951	1	1	AML-MRC(2)_T	1	0
ENSG00000261736.1		0.10828	0.580946	0.69313	0.82258064516129	0.823580034423408	AML-MRC(2)_T	0	0
ENSG00000232663.2		0.1081	0.771613	0.84552	0.516129032258065	0.490533562822719	AML-MRC(2)_T	0	0
ENSG00000224908.1	TIMM8BP2	0.10805	0.559313	0.67439	0.82258064516129	0.828743545611015	AML-MRC(2)_T	0	0
ENSG00000120833.14	SOCS2	0.10804	0.643409	0.74591	1	0.999139414802065	AML-MRC(2)_T	0	0
ENSG00000274523.5	RCC1L	0.10804	0.0470551	0.091393	1	1	AML-MRC(2)_T	0	0
ENSG00000198899.2	MT-ATP6	0.10803	0.270593	0.38743	1	1	AML-MRC(2)_T	0	0
ENSG00000133250.14	ZNF414	0.10802	0.101196	0.17464	1	1	AML-MRC(2)_T	0	1
ENSG00000152382.6	TADA1	0.108	0.0707973	0.12941	1	1	AML-MRC(2)_T	0	0
ENSG00000142794.19	NBPF3	0.10796	0.473148	0.59691	1	0.998278829604131	AML-MRC(2)_T	0	0
ENSG00000229930.1		0.10794	0.615406	0.72301	0.709677419354839	0.802065404475043	AML-MRC(2)_T	0	0
ENSG00000272160.1	RNU4-5P	0.10794	0.50136	0.62339	0.983870967741935	0.939759036144578	AML-MRC(2)_T	0	0
ENSG00000230021.10		0.10791	0.283876	0.40206	1	0.993115318416523	AML-MRC(2)_T	0	0
ENSG00000227762.4	GUSBP8	0.10785	0.754586	0.83303	0.387096774193548	0.319277108433735	AML-MRC(2)_T	0	0
ENSG00000230806.1	SRGAP2-AS1	0.10784	0.603869	0.71272	0.790322580645161	0.801204819277108	AML-MRC(2)_T	0	0
ENSG00000252627.1	RNU6-122P	0.10783	0.680318	0.7765	0.564516129032258	0.593803786574871	AML-MRC(2)_T	0	0
ENSG00000123575.9	FAM199X	0.1078	0.128134	0.21222	1	1	AML-MRC(2)_T	0	0
ENSG00000184361.13	SPATA32	0.10777	0.461545	0.58601	1	0.992254733218589	AML-MRC(2)_T	0	0
ENSG00000174013.8	FBXO45	0.10771	0.137671	0.22508	1	1	AML-MRC(2)_T	0	0
ENSG00000225200.2		0.10769	0.324909	0.44723	1	1	AML-MRC(2)_T	0	0
ENSG00000100478.15	AP4S1	0.10767	0.0673692	0.12411	1	1	AML-MRC(2)_T	0	0
ENSG00000280181.1		0.10755	0.519436	0.63943	0.919354838709677	0.886402753872633	AML-MRC(2)_T	0	0
ENSG00000259330.3	INAFM2	0.10747	0.238513	0.35002	1	1	AML-MRC(2)_T	0	0
ENSG00000223695.1	MYH9-DT	0.10746	0.345683	0.46964	1	0.982788296041308	AML-MRC(2)_T	0	0
ENSG00000127054.21	INTS11	0.10745	0.00500223	0.012867	1	1	AML-MRC(2)_T	0	0
ENSG00000252122.1		0.10745	0.793987	0.86111	0.258064516129032	0.310671256454389	AML-MRC(2)_T	0	0
ENSG00000248399.1		0.1074	0.647291	0.74942	0.629032258064516	0.655765920826162	AML-MRC(2)_T	0	0
ENSG00000264577.1		0.10739	0.290079	0.40911	1	1	AML-MRC(2)_T	0	0
ENSG00000100146.18	SOX10	0.1073	0.580725	0.69298	0.919354838709677	0.911359724612737	AML-MRC(2)_T	0	1
ENSG00000106608.17	URGCP	0.1073	0.113238	0.19172	1	1	AML-MRC(2)_T	0	0
ENSG00000284735.1		0.10727	0.450147	0.57475	1	0.996557659208262	AML-MRC(2)_T	0	0
ENSG00000151881.15	TMEM267	0.10722	0.0920882	0.16153	1	1	AML-MRC(2)_T	0	0
ENSG00000243870.3	RN7SL236P	0.10721	0.712818	0.80227	0.580645161290323	0.508605851979346	AML-MRC(2)_T	0	0
ENSG00000275441.1		0.10717	0.438802	0.56365	0.919354838709677	0.944922547332186	AML-MRC(2)_T	0	0
ENSG00000160339.16	FCN2	0.10715	0.663433	0.76283	0.838709677419355	0.8184165232358	AML-MRC(2)_T	0	0
ENSG00000177261.8	ENSAP3	0.1071	0.819534	0.87931	0.435483870967742	0.414802065404475	AML-MRC(2)_T	0	0
ENSG00000100505.13	TRIM9	0.10709	0.568342	0.68224	1	0.991394148020654	AML-MRC(2)_T	0	0
ENSG00000228889.7	UBAC2-AS1	0.10709	0.218911	0.32699	1	0.999139414802065	AML-MRC(2)_T	0	0
ENSG00000244361.1	RPL30P7	0.10707	0.587674	0.69886	0.870967741935484	0.834767641996558	AML-MRC(2)_T	0	0
ENSG00000111788.10	DDX12B	0.10704	0.246557	0.35954	1	1	AML-MRC(2)_T	0	0
ENSG00000105605.7	CACNG7	0.10703	0.79432	0.86139	0.419354838709677	0.320998278829604	AML-MRC(2)_T	0	0
ENSG00000286674.1		0.10697	0.815766	0.87645	0.290322580645161	0.259896729776248	AML-MRC(2)_T	0	0
ENSG00000036672.16	USP2	0.10695	0.657652	0.75832	1	0.987091222030981	AML-MRC(2)_T	0	0
ENSG00000275560.1		0.10695	0.360909	0.48541	1	0.999139414802065	AML-MRC(2)_T	0	0
ENSG00000280270.1		0.10691	0.698321	0.79121	0.532258064516129	0.551635111876076	AML-MRC(2)_T	0	0
ENSG00000242159.1	ABCF2P1	0.10684	0.616041	0.72359	0.774193548387097	0.781411359724613	AML-MRC(2)_T	0	0
ENSG00000115966.17	ATF2	0.10683	0.055322	0.10492	1	1	AML-MRC(2)_T	0	1
ENSG00000244063.1		0.1068	0.516372	0.63691	0.951612903225806	0.920826161790017	AML-MRC(2)_T	0	0
ENSG00000172613.8	RAD9A	0.10675	0.0814919	0.14577	1	1	AML-MRC(2)_T	0	0
ENSG00000275939.1		0.10666	0.714369	0.80339	0.5	0.487091222030981	AML-MRC(2)_T	0	0
ENSG00000224448.1		0.10665	0.359472	0.48396	1	0.992254733218589	AML-MRC(2)_T	0	0
ENSG00000225402.1		0.10662	0.459903	0.58433	0.967741935483871	0.980206540447504	AML-MRC(2)_T	0	0
ENSG00000076248.11	UNG	0.10661	0.327473	0.45008	1	1	AML-MRC(2)_T	0	1
ENSG00000127580.17	WDR24	0.1066	0.0702594	0.12859	1	1	AML-MRC(2)_T	0	0
ENSG00000116863.11	ADPRS	0.10657	0.0395865	0.078951	1	1	AML-MRC(2)_T	0	0
ENSG00000268598.1	VN1R80P	0.10655	0.614207	0.7219	0.82258064516129	0.739242685025818	AML-MRC(2)_T	0	0
ENSG00000274995.1		0.10652	0.826379	0.88402	0.306451612903226	0.328743545611015	AML-MRC(2)_T	0	0
ENSG00000259022.2	DNAJC8P1	0.1065	0.523654	0.64322	0.983870967741935	0.911359724612737	AML-MRC(2)_T	0	0
ENSG00000253865.1		0.10647	0.520685	0.64049	0.983870967741935	0.901893287435456	AML-MRC(2)_T	0	0
ENSG00000238103.4	RPL9P7	0.10646	0.347111	0.47111	1	1	AML-MRC(2)_T	0	0
ENSG00000242457.1	RBBP4P2	0.1064	0.277097	0.39468	1	0.998278829604131	AML-MRC(2)_T	0	0
ENSG00000223501.9	VPS52	0.10639	0.0134279	0.030892	1	1	AML-MRC(2)_T	0	0
ENSG00000110921.14	MVK	0.10638	0.161292	0.25575	1	1	AML-MRC(2)_T	0	0
ENSG00000185818.8	NAT8L	0.10636	0.595226	0.70554	1	0.993975903614458	AML-MRC(2)_T	0	0
ENSG00000264546.1		0.10626	0.538629	0.65603	0.919354838709677	0.930292598967298	AML-MRC(2)_T	0	0
ENSG00000204790.9		0.10625	0.749755	0.82964	0.548387096774194	0.591222030981067	AML-MRC(2)_T	0	0
ENSG00000244389.3	RN7SL242P	0.10625	0.721955	0.80912	0.435483870967742	0.493975903614458	AML-MRC(2)_T	0	0
ENSG00000235655.3	H3P6	0.10623	0.193876	0.29681	1	1	AML-MRC(2)_T	0	0
ENSG00000236976.1	RPL6P20	0.10614	0.380414	0.50537	0.983870967741935	0.993115318416523	AML-MRC(2)_T	0	0
ENSG00000102401.20	ARMCX3	0.10612	0.20295	0.3079	1	1	AML-MRC(2)_T	0	0
ENSG00000248773.1		0.1061	0.483503	0.60696	1	0.987091222030981	AML-MRC(2)_T	0	0
ENSG00000163781.14	TOPBP1	0.10606	0.0699951	0.12822	1	1	AML-MRC(2)_T	0	0
ENSG00000025772.8	TOMM34	0.10605	0.0708569	0.12951	1	1	AML-MRC(2)_T	0	0
ENSG00000144381.18	HSPD1	0.10603	0.220126	0.32842	1	1	AML-MRC(2)_T	1	0
ENSG00000167842.16	MIS12	0.10602	0.0646248	0.11977	1	1	AML-MRC(2)_T	0	0
ENSG00000280107.1		0.10602	0.468065	0.59208	1	0.977624784853701	AML-MRC(2)_T	0	0
ENSG00000125870.11	SNRPB2	0.10601	0.0301533	0.062461	1	1	AML-MRC(2)_T	0	0
ENSG00000160584.16	SIK3	0.10598	0.0449645	0.087925	1	1	AML-MRC(2)_T	0	0
ENSG00000250329.1	POGLUT2P1	0.10589	0.601552	0.71089	0.854838709677419	0.886402753872633	AML-MRC(2)_T	0	0
ENSG00000163029.16	SMC6	0.10583	0.12758	0.21149	1	1	AML-MRC(2)_T	0	0
ENSG00000125740.14	FOSB	0.10578	0.560799	0.67565	1	1	AML-MRC(2)_T	0	1
ENSG00000251648.2		0.10572	0.722755	0.80968	0.548387096774194	0.510327022375215	AML-MRC(2)_T	0	0
ENSG00000197106.7	SLC6A17	0.10571	0.694631	0.78815	0.693548387096774	0.580034423407917	AML-MRC(2)_T	0	0
ENSG00000237775.1	DDR1-DT	0.10569	0.761642	0.83845	0.483870967741935	0.392426850258176	AML-MRC(2)_T	0	0
ENSG00000138621.12	PPCDC	0.10568	0.175633	0.27408	1	1	AML-MRC(2)_T	0	0
ENSG00000198763.3	MT-ND2	0.10567	0.300319	0.42051	1	1	AML-MRC(2)_T	0	0
ENSG00000141026.6	MED9	0.10566	0.156161	0.24922	1	1	AML-MRC(2)_T	0	0
ENSG00000243053.2	RPL31P58	0.10565	0.621062	0.72779	0.774193548387097	0.814974182444062	AML-MRC(2)_T	0	0
ENSG00000234579.1		0.10563	0.802189	0.86736	0.225806451612903	0.320998278829604	AML-MRC(2)_T	0	0
ENSG00000197575.6	RPS17P2	0.10561	0.6067	0.7151	0.887096774193548	0.876936316695353	AML-MRC(2)_T	0	0
ENSG00000229298.1	TUBB8P1	0.10557	0.406839	0.53209	0.983870967741935	0.974182444061962	AML-MRC(2)_T	0	0
ENSG00000141564.15	RPTOR	0.10555	0.0449158	0.087859	1	1	AML-MRC(2)_T	0	0
ENSG00000265279.1	CLUHP6	0.10553	0.834741	0.89045	0.193548387096774	0.17986230636833	AML-MRC(2)_T	0	0
ENSG00000263956.6	NBPF11	0.1055	0.104178	0.17892	1	1	AML-MRC(2)_T	0	0
ENSG00000283737.1		0.10549	0.748403	0.82871	0.274193548387097	0.339070567986231	AML-MRC(2)_T	0	0
ENSG00000214226.9	C17orf67	0.10544	0.215527	0.32292	1	1	AML-MRC(2)_T	0	0
ENSG00000260213.6	CENPN-AS1	0.10543	0.425291	0.55052	0.983870967741935	0.986230636833046	AML-MRC(2)_T	0	0
ENSG00000269973.1		0.1054	0.193259	0.29606	1	1	AML-MRC(2)_T	0	0
ENSG00000170631.15	ZNF16	0.10534	0.0490869	0.094677	1	1	AML-MRC(2)_T	0	1
ENSG00000277290.1		0.10534	0.432778	0.55785	1	0.994836488812392	AML-MRC(2)_T	0	0
ENSG00000267064.2	UXT-AS1	0.10533	0.236633	0.34772	1	0.997418244406196	AML-MRC(2)_T	0	0
ENSG00000227001.3	NBPF2P	0.1053	0.470098	0.59398	1	0.987091222030981	AML-MRC(2)_T	0	0
ENSG00000272489.1		0.1053	0.485839	0.6092	1	0.967297762478485	AML-MRC(2)_T	0	0
ENSG00000198855.7	FICD	0.10525	0.221673	0.33012	1	1	AML-MRC(2)_T	1	0
ENSG00000234040.3	RPL10P12	0.10525	0.371095	0.49601	1	1	AML-MRC(2)_T	0	0
ENSG00000173193.15	PARP14	0.10519	0.315694	0.43703	1	1	AML-MRC(2)_T	0	0
ENSG00000259581.3	TYRO3P	0.10519	0.452322	0.57692	1	0.990533562822719	AML-MRC(2)_T	0	0
ENSG00000223825.5	DAZAP2P1	0.10516	0.372833	0.49784	1	0.995697074010327	AML-MRC(2)_T	0	0
ENSG00000125741.5	OPA3	0.10515	0.0710045	0.12974	1	1	AML-MRC(2)_T	0	0
ENSG00000266063.1	MIR4771-2	0.10515	0.7161	0.8048	0.435483870967742	0.448364888123924	AML-MRC(2)_T	0	0
ENSG00000072786.13	STK10	0.1051	0.107934	0.18428	1	1	AML-MRC(2)_T	0	0
ENSG00000235449.2	COX7CP2	0.10509	0.359396	0.48387	1	0.996557659208262	AML-MRC(2)_T	0	0
ENSG00000126067.12	PSMB2	0.10506	0.0394984	0.078795	1	1	AML-MRC(2)_T	0	0
ENSG00000211912.1	IGHD2-21	0.10504	0.68391	0.77938	0.790322580645161	0.694492254733219	AML-MRC(2)_T	0	0
ENSG00000080546.13	SESN1	0.10502	0.382764	0.50781	1	1	AML-MRC(2)_T	0	0
ENSG00000258057.6	BCDIN3D-AS1	0.10501	0.311004	0.43192	1	0.997418244406196	AML-MRC(2)_T	0	0
ENSG00000179172.10	HNRNPCL1	0.10495	0.405042	0.53034	0.951612903225806	0.952667814113597	AML-MRC(2)_T	0	0
ENSG00000153113.24	CAST	0.10493	0.286199	0.40456	1	1	AML-MRC(2)_T	0	0
ENSG00000288066.1		0.10483	0.165173	0.26073	1	1	AML-MRC(2)_T	0	0
ENSG00000280018.4		0.10482	0.581534	0.69347	0.854838709677419	0.853700516351119	AML-MRC(2)_T	0	0
ENSG00000163820.15	FYCO1	0.10478	0.0638826	0.11866	1	1	AML-MRC(2)_T	0	0
ENSG00000270638.1		0.10478	0.35871	0.48312	0.983870967741935	0.982788296041308	AML-MRC(2)_T	0	0
ENSG00000085998.14	POMGNT1	0.10476	0.120301	0.20152	1	1	AML-MRC(2)_T	0	0
ENSG00000132436.11	FIGNL1	0.10476	0.293982	0.41341	1	0.999139414802065	AML-MRC(2)_T	0	0
ENSG00000266933.2	MADCAM1-AS1	0.10469	0.388944	0.51415	0.983870967741935	0.953528399311532	AML-MRC(2)_T	0	0
ENSG00000225025.2	KIF4CP	0.10464	0.693646	0.78734	0.693548387096774	0.646299483648881	AML-MRC(2)_T	0	0
ENSG00000236325.1	RPL32P5	0.10462	0.535002	0.65297	0.82258064516129	0.88382099827883	AML-MRC(2)_T	0	0
ENSG00000132589.16	FLOT2	0.10456	0.173606	0.27148	1	1	AML-MRC(2)_T	0	0
ENSG00000234358.1	RPL7AP42	0.10451	0.789218	0.85755	0.516129032258065	0.475043029259897	AML-MRC(2)_T	0	0
ENSG00000273010.1		0.10443	0.34913	0.47317	1	0.996557659208262	AML-MRC(2)_T	0	0
ENSG00000188459.4	WASF4P	0.10438	0.330885	0.4536	1	0.995697074010327	AML-MRC(2)_T	0	0
ENSG00000225447.1	RPS15AP10	0.10436	0.388183	0.51343	1	0.999139414802065	AML-MRC(2)_T	0	0
ENSG00000265908.1		0.10436	0.445242	0.56994	1	0.996557659208262	AML-MRC(2)_T	0	0
ENSG00000201118.1		0.10433	0.551022	0.66684	0.903225806451613	0.838209982788296	AML-MRC(2)_T	0	0
ENSG00000213979.3	RPL7AP14	0.10431	0.576124	0.68904	0.82258064516129	0.832185886402754	AML-MRC(2)_T	0	0
ENSG00000226004.1	SIMALR	0.1043	0.742967	0.82464	0.467741935483871	0.555938037865749	AML-MRC(2)_T	0	0
ENSG00000273344.1	PAXIP1-DT	0.1043	0.167933	0.26418	1	1	AML-MRC(2)_T	0	0
ENSG00000259172.1	SNRPA1-DT	0.10429	0.338972	0.46242	0.983870967741935	0.987091222030981	AML-MRC(2)_T	0	0
ENSG00000213183.3	RPS7P8	0.10419	0.558239	0.67354	0.838709677419355	0.873493975903614	AML-MRC(2)_T	0	0
ENSG00000232112.3	TMA7	0.10417	0.133954	0.22021	1	1	AML-MRC(2)_T	0	0
ENSG00000233967.7		0.10417	0.406115	0.53141	1	0.992254733218589	AML-MRC(2)_T	0	0
ENSG00000221819.6	GAS8-AS1	0.10415	0.509297	0.63059	0.919354838709677	0.941480206540448	AML-MRC(2)_T	0	0
ENSG00000119725.20	ZNF410	0.10412	0.326655	0.44918	1	1	AML-MRC(2)_T	0	1
ENSG00000239207.2	GAPDHP39	0.10406	0.570399	0.68395	0.983870967741935	0.952667814113597	AML-MRC(2)_T	0	0
ENSG00000276570.1		0.10398	0.19945	0.3037	1	1	AML-MRC(2)_T	0	0
ENSG00000235145.2	RPSAP16	0.10389	0.510028	0.6312	0.983870967741935	0.98881239242685	AML-MRC(2)_T	0	0
ENSG00000232385.2	RPS3AP25	0.10385	0.417152	0.54255	1	0.996557659208262	AML-MRC(2)_T	0	0
ENSG00000120254.16	MTHFD1L	0.10384	0.223059	0.33174	1	1	AML-MRC(2)_T	0	0
ENSG00000138069.18	RAB1A	0.10383	0.166938	0.26294	1	1	AML-MRC(2)_T	0	0
ENSG00000176731.12	RBIS	0.10382	0.0830022	0.14803	1	1	AML-MRC(2)_T	0	0
ENSG00000169727.12	GPS1	0.10378	0.0514469	0.09859	1	1	AML-MRC(2)_T	0	0
ENSG00000119383.20	PTPA	0.10376	0.0944474	0.16489	1	1	AML-MRC(2)_T	0	0
ENSG00000152193.8	OBI1	0.10367	0.257397	0.37212	1	1	AML-MRC(2)_T	0	1
ENSG00000212195.2		0.10367	0.646776	0.74892	1	0.990533562822719	AML-MRC(2)_T	0	0
ENSG00000206954.1	RNU6-1201P	0.10363	0.654197	0.75542	0.709677419354839	0.694492254733219	AML-MRC(2)_T	0	0
ENSG00000269608.1	OSTCP3	0.10361	0.626594	0.73221	0.629032258064516	0.777969018932874	AML-MRC(2)_T	0	0
ENSG00000276663.1		0.10359	0.41348	0.5389	1	0.981927710843373	AML-MRC(2)_T	0	0
ENSG00000184188.6		0.10357	0.513307	0.63418	0.919354838709677	0.925989672977625	AML-MRC(2)_T	0	0
ENSG00000226780.1	AVPR1B-DT	0.10355	0.663946	0.76315	0.758064516129032	0.813253012048193	AML-MRC(2)_T	0	0
ENSG00000230847.4	OCLNP1	0.10355	0.718951	0.80687	0.870967741935484	0.814974182444062	AML-MRC(2)_T	0	0
ENSG00000228124.1	MDN1-AS1	0.10353	0.442564	0.56732	0.951612903225806	0.925989672977625	AML-MRC(2)_T	0	0
ENSG00000228248.1	NUTF2P3	0.10347	0.811466	0.87357	0.193548387096774	0.210843373493976	AML-MRC(2)_T	0	0
ENSG00000241852.10	C8orf58	0.10346	0.104453	0.17926	1	1	AML-MRC(2)_T	0	0
ENSG00000271687.1	MTND5P10	0.10346	0.586634	0.69808	0.919354838709677	0.96815834767642	AML-MRC(2)_T	0	0
ENSG00000264158.1	MIR4670	0.10343	0.865977	0.91179	0.274193548387097	0.243545611015491	AML-MRC(2)_T	0	0
ENSG00000269444.1		0.1034	0.490039	0.61307	0.983870967741935	0.987091222030981	AML-MRC(2)_T	0	0
ENSG00000122335.17	SERAC1	0.10338	0.177003	0.27574	1	1	AML-MRC(2)_T	0	0
ENSG00000131626.19	PPFIA1	0.10338	0.0766726	0.13847	1	1	AML-MRC(2)_T	0	0
ENSG00000230160.1		0.10336	0.61649	0.72389	0.758064516129032	0.734939759036145	AML-MRC(2)_T	0	0
ENSG00000226161.1	EIF4A1P5	0.10335	0.323719	0.44588	0.983870967741935	0.989672977624785	AML-MRC(2)_T	0	0
ENSG00000240132.1	ETF1P2	0.10329	0.497453	0.61998	1	0.995697074010327	AML-MRC(2)_T	0	0
ENSG00000270157.1		0.10329	0.343791	0.46761	1	0.998278829604131	AML-MRC(2)_T	0	0
ENSG00000189129.14	PLAC9	0.10327	0.416728	0.54213	1	0.994836488812392	AML-MRC(2)_T	0	0
ENSG00000232655.1	LINC01656	0.10324	0.83302	0.88914	0.209677419354839	0.191910499139415	AML-MRC(2)_T	0	0
ENSG00000259051.1	HNRNPUP1	0.10324	0.272889	0.39002	1	0.998278829604131	AML-MRC(2)_T	0	0
ENSG00000122965.11	RBM19	0.10312	0.0350902	0.071141	1	1	AML-MRC(2)_T	0	0
ENSG00000160679.13	CHTOP	0.1031	0.0103653	0.024566	1	1	AML-MRC(2)_T	0	0
ENSG00000253015.1	RN7SKP64	0.10304	0.631291	0.73607	0.806451612903226	0.845094664371773	AML-MRC(2)_T	0	0
ENSG00000090273.14	NUDC	0.10302	0.0470695	0.091401	1	1	AML-MRC(2)_T	0	0
ENSG00000213697.3	CTBP2P6	0.10299	0.700546	0.79276	0.5	0.560240963855422	AML-MRC(2)_T	0	0
ENSG00000172425.12	TTC36	0.1029	0.464783	0.58901	0.983870967741935	0.950086058519793	AML-MRC(2)_T	0	0
ENSG00000259677.1		0.10284	0.383892	0.50908	0.983870967741935	0.987951807228916	AML-MRC(2)_T	0	0
ENSG00000231549.1	ATP5MKP1	0.1028	0.518082	0.63823	0.983870967741935	0.961273666092943	AML-MRC(2)_T	0	0
ENSG00000244327.1		0.1028	0.438443	0.56329	0.983870967741935	0.97934595524957	AML-MRC(2)_T	0	0
ENSG00000126953.8	TIMM8A	0.10277	0.0746568	0.1354	1	1	AML-MRC(2)_T	0	0
ENSG00000206646.1		0.10277	0.803007	0.86796	0.241935483870968	0.233218588640275	AML-MRC(2)_T	0	0
ENSG00000112701.18	SENP6	0.10276	0.116759	0.19654	1	1	AML-MRC(2)_T	0	0
ENSG00000059728.11	MXD1	0.10273	0.391769	0.51695	1	1	AML-MRC(2)_T	0	1
ENSG00000255642.1	PABPC1P4	0.10272	0.365482	0.49028	1	1	AML-MRC(2)_T	0	0
ENSG00000286277.1		0.10269	0.664869	0.76396	0.887096774193548	0.913080895008606	AML-MRC(2)_T	0	0
ENSG00000260865.1		0.10261	0.74703	0.82755	0.516129032258065	0.470740103270224	AML-MRC(2)_T	0	0
ENSG00000222385.1	RN7SKP158	0.10257	0.727262	0.81339	0.483870967741935	0.532702237521515	AML-MRC(2)_T	0	0
ENSG00000230912.1		0.10257	0.403368	0.5286	1	0.964716006884682	AML-MRC(2)_T	0	0
ENSG00000200651.1		0.10253	0.662914	0.76243	0.838709677419355	0.750430292598967	AML-MRC(2)_T	0	0
ENSG00000227205.4	PFN1P9	0.10253	0.731175	0.81597	0.483870967741935	0.449225473321859	AML-MRC(2)_T	0	0
ENSG00000102901.13	CENPT	0.10249	0.081579	0.1459	1	1	AML-MRC(2)_T	0	1
ENSG00000081913.14	PHLPP1	0.10242	0.224963	0.33399	1	1	AML-MRC(2)_T	0	0
ENSG00000243547.1	HNRNPKP4	0.10242	0.247125	0.36016	1	1	AML-MRC(2)_T	0	0
ENSG00000256981.1		0.10233	0.523218	0.64279	0.983870967741935	0.977624784853701	AML-MRC(2)_T	0	0
ENSG00000213942.3	RPL31P10	0.10232	0.41095	0.53628	1	0.999139414802065	AML-MRC(2)_T	0	0
ENSG00000184786.6	DYNLT2	0.10222	0.220926	0.32932	1	0.999139414802065	AML-MRC(2)_T	0	0
ENSG00000221042.1		0.1022	0.804611	0.86892	0.5	0.432874354561102	AML-MRC(2)_T	0	0
ENSG00000116670.15	MAD2L2	0.10217	0.199745	0.30404	1	1	AML-MRC(2)_T	0	1
ENSG00000146592.17	CREB5	0.10214	0.564158	0.67854	1	1	AML-MRC(2)_T	0	1
ENSG00000155329.12	ZCCHC10	0.10212	0.0857522	0.15215	1	1	AML-MRC(2)_T	0	0
ENSG00000144747.17	TMF1	0.10209	0.182092	0.28222	1	1	AML-MRC(2)_T	0	1
ENSG00000215480.4	OR7E37P	0.10204	0.797562	0.86378	0.209677419354839	0.233218588640275	AML-MRC(2)_T	0	0
ENSG00000157110.16	RBPMS	0.10196	0.47427	0.59801	1	1	AML-MRC(2)_T	0	0
ENSG00000168438.15	CDC40	0.10193	0.183554	0.28398	1	1	AML-MRC(2)_T	0	0
ENSG00000241878.11	PISD	0.10191	0.0491527	0.094788	1	1	AML-MRC(2)_T	0	0
ENSG00000273373.1	SLC16A4-AS1	0.10191	0.334673	0.45763	1	0.999139414802065	AML-MRC(2)_T	0	0
ENSG00000134318.14	ROCK2	0.10188	0.20256	0.30746	1	1	AML-MRC(2)_T	0	0
ENSG00000136527.18	TRA2B	0.10185	0.171624	0.26902	1	1	AML-MRC(2)_T	0	0
ENSG00000167112.10	TRUB2	0.10182	0.0974782	0.16926	1	1	AML-MRC(2)_T	0	0
ENSG00000228327.3		0.10182	0.159499	0.25346	1	1	AML-MRC(2)_T	0	0
ENSG00000232928.2	DDX3P1	0.1018	0.61186	0.71984	0.870967741935484	0.888123924268503	AML-MRC(2)_T	0	0
ENSG00000113649.11	TCERG1	0.10173	0.0699575	0.12816	1	1	AML-MRC(2)_T	0	0
ENSG00000242125.3	SNHG3	0.10169	0.264699	0.38066	1	1	AML-MRC(2)_T	0	0
ENSG00000239713.9	APOBEC3G	0.10167	0.128633	0.21292	1	1	AML-MRC(2)_T	0	1
ENSG00000203644.3		0.10161	0.229334	0.33906	1	1	AML-MRC(2)_T	0	0
ENSG00000153060.8	TEKT5	0.10158	0.570149	0.68377	0.887096774193548	0.885542168674699	AML-MRC(2)_T	0	0
ENSG00000132716.19	DCAF8	0.10157	0.0840783	0.1496	1	1	AML-MRC(2)_T	0	0
ENSG00000117335.20	CD46	0.10155	0.0701446	0.12843	1	1	AML-MRC(2)_T	1	0
ENSG00000287224.1		0.1015	0.661678	0.76156	0.629032258064516	0.608433734939759	AML-MRC(2)_T	0	0
ENSG00000275833.1		0.10148	0.339399	0.46288	0.983870967741935	0.987951807228916	AML-MRC(2)_T	0	0
ENSG00000277386.1		0.10147	0.76702	0.84226	0.32258064516129	0.43631669535284	AML-MRC(2)_T	0	0
ENSG00000256287.1	LINC02398	0.10143	0.828251	0.88559	0.193548387096774	0.207401032702238	AML-MRC(2)_T	0	0
ENSG00000107331.17	ABCA2	0.10142	0.31255	0.43361	1	1	AML-MRC(2)_T	1	0
ENSG00000231747.1		0.1014	0.391827	0.51701	1	1	AML-MRC(2)_T	0	0
ENSG00000278292.1	RFPL4AP6	0.10138	0.82261	0.88131	0.225806451612903	0.228055077452668	AML-MRC(2)_T	0	0
ENSG00000212411.1		0.10137	0.783927	0.85408	0.338709677419355	0.360585197934596	AML-MRC(2)_T	0	0
ENSG00000229368.1		0.10137	0.352093	0.47622	0.983870967741935	0.986230636833046	AML-MRC(2)_T	0	0
ENSG00000233652.1	CICP1	0.10136	0.797497	0.86377	0.241935483870968	0.217728055077453	AML-MRC(2)_T	0	0
ENSG00000102760.13	RGCC	0.1013	0.563651	0.67809	1	1	AML-MRC(2)_T	0	1
ENSG00000287978.1		0.1013	0.508262	0.62958	1	1	AML-MRC(2)_T	0	0
ENSG00000212175.1		0.10126	0.393274	0.51856	1	0.982788296041308	AML-MRC(2)_T	0	0
ENSG00000088766.12	CRLS1	0.10124	0.118786	0.19938	1	1	AML-MRC(2)_T	0	0
ENSG00000110330.8	BIRC2	0.10123	0.0592411	0.11123	1	1	AML-MRC(2)_T	0	0
ENSG00000207186.1	RNA5SP122	0.10121	0.696603	0.78974	0.67741935483871	0.594664371772806	AML-MRC(2)_T	0	0
ENSG00000273432.1		0.10121	0.30457	0.42505	1	0.985370051635112	AML-MRC(2)_T	0	0
ENSG00000221015.1	RNU6ATAC29P	0.10119	0.824904	0.88294	0.338709677419355	0.296041308089501	AML-MRC(2)_T	0	0
ENSG00000151746.15	BICD1	0.10115	0.191485	0.29389	1	1	AML-MRC(2)_T	0	0
ENSG00000178921.14	PFAS	0.10115	0.17015	0.26711	1	1	AML-MRC(2)_T	0	0
ENSG00000215264.4	RPL10AP3	0.10115	0.692066	0.78594	0.661290322580645	0.651462994836489	AML-MRC(2)_T	0	0
ENSG00000063761.16	ADCK1	0.10107	0.212998	0.31992	1	1	AML-MRC(2)_T	0	0
ENSG00000262777.1		0.10106	0.455746	0.5805	1	0.980206540447504	AML-MRC(2)_T	0	0
ENSG00000119596.18	YLPM1	0.10104	0.0110064	0.0259	1	1	AML-MRC(2)_T	0	0
ENSG00000140987.20	ZSCAN32	0.101	0.105191	0.18028	1	1	AML-MRC(2)_T	0	1
ENSG00000251385.2	MTCYBP16	0.101	0.807579	0.8707	0.451612903225806	0.364027538726334	AML-MRC(2)_T	0	0
ENSG00000230684.1		0.10095	0.578566	0.69126	0.919354838709677	0.917383820998279	AML-MRC(2)_T	0	0
ENSG00000130653.16	PNPLA7	0.10094	0.311889	0.43287	1	1	AML-MRC(2)_T	0	0
ENSG00000201622.1	RNU6-621P	0.10093	0.814632	0.87571	0.209677419354839	0.20223752151463	AML-MRC(2)_T	0	0
ENSG00000128250.5	RFPL1	0.1009	0.837459	0.89244	0.209677419354839	0.214285714285714	AML-MRC(2)_T	0	0
ENSG00000108799.13	EZH1	0.10087	0.0970807	0.1687	1	1	AML-MRC(2)_T	0	1
ENSG00000198727.2	MT-CYB	0.10087	0.325318	0.44767	1	1	AML-MRC(2)_T	0	0
ENSG00000229133.1	RPS7P4	0.10082	0.339519	0.46301	1	0.999139414802065	AML-MRC(2)_T	0	0
ENSG00000266373.1		0.10082	0.614498	0.72218	0.661290322580645	0.770223752151463	AML-MRC(2)_T	0	0
ENSG00000215930.1	MIR942	0.10079	0.712244	0.8019	0.5	0.534423407917384	AML-MRC(2)_T	0	0
ENSG00000156049.7	GNA14	0.1007	0.603617	0.71259	0.967741935483871	0.981067125645439	AML-MRC(2)_T	0	0
ENSG00000234899.11	SOX9-AS1	0.1007	0.724757	0.81134	0.580645161290323	0.54302925989673	AML-MRC(2)_T	0	0
ENSG00000270106.6	TSNAX-DISC1	0.10065	0.596884	0.70675	0.806451612903226	0.833046471600688	AML-MRC(2)_T	0	0
ENSG00000070047.13	PHRF1	0.10063	0.0806074	0.14445	1	1	AML-MRC(2)_T	0	0
ENSG00000189253.7	TRIM64B	0.10063	0.884148	0.92455	0.161290322580645	0.203958691910499	AML-MRC(2)_T	0	0
ENSG00000096063.16	SRPK1	0.10062	0.187597	0.28909	1	1	AML-MRC(2)_T	0	0
ENSG00000278486.1	YRDCP1	0.10059	0.660195	0.76029	0.741935483870968	0.743545611015491	AML-MRC(2)_T	0	0
ENSG00000204531.20	POU5F1	0.10056	0.351751	0.47587	1	0.997418244406196	AML-MRC(2)_T	0	1
ENSG00000265867.1	MIR4516	0.10056	0.706965	0.79776	0.532258064516129	0.502581755593804	AML-MRC(2)_T	0	0
ENSG00000240137.6	ERICH6-AS1	0.10055	0.213749	0.32082	1	1	AML-MRC(2)_T	0	0
ENSG00000085415.16	SEH1L	0.10054	0.0895476	0.15773	1	1	AML-MRC(2)_T	0	0
ENSG00000168903.9	BTNL3	0.10052	0.799722	0.86544	0.548387096774194	0.600688468158348	AML-MRC(2)_T	0	0
ENSG00000148291.10	SURF2	0.1005	0.0649254	0.12021	1	1	AML-MRC(2)_T	0	0
ENSG00000267197.1		0.1004	0.459135	0.5836	0.983870967741935	0.977624784853701	AML-MRC(2)_T	0	0
ENSG00000224418.1	STK24-AS1	0.10039	0.408513	0.53379	1	0.987091222030981	AML-MRC(2)_T	0	0
ENSG00000265801.1		0.10039	0.712233	0.8019	0.629032258064516	0.71170395869191	AML-MRC(2)_T	0	0
ENSG00000102606.18	ARHGEF7	0.10038	0.20297	0.30793	1	1	AML-MRC(2)_T	0	0
ENSG00000168026.18	TTC21A	0.10038	0.329235	0.45197	1	1	AML-MRC(2)_T	0	0
ENSG00000286834.1		0.10038	0.54965	0.66573	0.935483870967742	0.894148020654045	AML-MRC(2)_T	0	0
ENSG00000285854.1		0.10037	0.642498	0.74515	0.645161290322581	0.660068846815835	AML-MRC(2)_T	0	0
ENSG00000227939.1	RPL3P2	0.10036	0.369893	0.49481	1	1	AML-MRC(2)_T	0	0
ENSG00000112592.14	TBP	0.10027	0.0052951	0.013542	1	1	AML-MRC(2)_T	0	1
ENSG00000121022.14	COPS5	0.10027	0.0315196	0.064869	1	1	AML-MRC(2)_T	0	0
ENSG00000064545.15	TMEM161A	0.10022	0.182359	0.28247	1	1	AML-MRC(2)_T	0	0
ENSG00000240489.1	SETP14	0.10021	0.191353	0.29371	1	1	AML-MRC(2)_T	0	0
ENSG00000105671.12	DDX49	0.10019	0.0322105	0.066074	1	1	AML-MRC(2)_T	0	0
ENSG00000252644.1	RNU7-30P	0.10013	0.779808	0.85119	0.532258064516129	0.481927710843373	AML-MRC(2)_T	0	0
ENSG00000149231.15	CCDC82	0.10001	0.192337	0.2949	1	1	AML-MRC(2)_T	0	0
ENSG00000274461.2	LINC02930	0.09996	0.542882	0.65984	1	0.975903614457831	AML-MRC(2)_T	0	0
ENSG00000155287.11	SLC25A28	0.09995	0.0975519	0.16938	1	1	AML-MRC(2)_T	0	0
ENSG00000261481.1	CARHSP1-DT	0.09989	0.599413	0.70898	0.82258064516129	0.813253012048193	AML-MRC(2)_T	0	0
ENSG00000213901.11	SLC23A3	0.09988	0.492907	0.6157	0.983870967741935	0.966437177280551	AML-MRC(2)_T	0	0
ENSG00000204978.3	ERICH4	0.09987	0.563357	0.67781	0.967741935483871	0.932874354561102	AML-MRC(2)_T	0	0
ENSG00000211460.12	TSN	0.09986	0.0175774	0.039124	1	1	AML-MRC(2)_T	0	1
ENSG00000213341.11	CHUK	0.09984	0.132465	0.21819	1	1	AML-MRC(2)_T	0	1
ENSG00000207609.3	MIR491	0.09982	0.668352	0.76682	0.693548387096774	0.684165232358003	AML-MRC(2)_T	0	0
ENSG00000175348.11	TMEM9B	0.09981	0.0886388	0.15637	1	1	AML-MRC(2)_T	0	0
ENSG00000171763.20	SPATA5L1	0.09979	0.14704	0.23752	1	1	AML-MRC(2)_T	0	0
ENSG00000258137.5	GPR84-AS1	0.09975	0.48987	0.61294	0.967741935483871	0.955249569707401	AML-MRC(2)_T	0	0
ENSG00000278054.1		0.09968	0.84839	0.89963	0.274193548387097	0.221170395869191	AML-MRC(2)_T	0	0
ENSG00000078795.17	PKD2L2	0.09967	0.420882	0.54601	1	0.999139414802065	AML-MRC(2)_T	0	0
ENSG00000237788.1		0.09965	0.480773	0.6043	1	0.998278829604131	AML-MRC(2)_T	0	0
ENSG00000164934.14	DCAF13	0.09963	0.0721291	0.13152	1	1	AML-MRC(2)_T	0	0
ENSG00000179010.14	MRFAP1	0.09963	0.0211276	0.045879	1	1	AML-MRC(2)_T	0	0
ENSG00000139428.12	MMAB	0.0996	0.15023	0.24164	1	1	AML-MRC(2)_T	0	0
ENSG00000156269.5	NAA11	0.09955	0.674486	0.772	0.725806451612903	0.75473321858864	AML-MRC(2)_T	0	0
ENSG00000223570.2		0.09955	0.723856	0.81061	0.564516129032258	0.55249569707401	AML-MRC(2)_T	0	0
ENSG00000196419.13	XRCC6	0.09953	0.0230875	0.04956	1	1	AML-MRC(2)_T	1	0
ENSG00000254017.1	IGHEP2	0.09953	0.49349	0.61622	1	0.997418244406196	AML-MRC(2)_T	0	0
ENSG00000279642.1		0.09953	0.704934	0.79635	0.548387096774194	0.558519793459552	AML-MRC(2)_T	0	0
ENSG00000130723.21		0.09951	0.0494758	0.095327	1	1	AML-MRC(2)_T	0	0
ENSG00000235862.2		0.09946	0.777889	0.8498	0.516129032258065	0.462994836488812	AML-MRC(2)_T	0	0
ENSG00000014824.14	SLC30A9	0.09936	0.056808	0.10732	1	1	AML-MRC(2)_T	0	1
ENSG00000248159.1	HSPA8P11	0.09933	0.514851	0.63565	0.983870967741935	0.940619621342513	AML-MRC(2)_T	0	0
ENSG00000112983.18	BRD8	0.0993	0.173915	0.27184	1	1	AML-MRC(2)_T	0	1
ENSG00000130559.19	CAMSAP1	0.0993	0.0648342	0.12007	1	1	AML-MRC(2)_T	0	0
ENSG00000138161.14	CUZD1	0.09925	0.70274	0.7945	0.612903225806452	0.583476764199656	AML-MRC(2)_T	0	0
ENSG00000086504.17	MRPL28	0.09915	0.0991709	0.17173	1	1	AML-MRC(2)_T	0	1
ENSG00000236953.1	ZDHHC20-IT1	0.09914	0.477992	0.60153	1	0.986230636833046	AML-MRC(2)_T	0	0
ENSG00000100399.16	CHADL	0.09913	0.366215	0.49099	1	0.998278829604131	AML-MRC(2)_T	0	0
ENSG00000174437.17	ATP2A2	0.09911	0.127608	0.21151	1	1	AML-MRC(2)_T	0	0
ENSG00000143633.13	C1orf131	0.0991	0.14733	0.23789	1	1	AML-MRC(2)_T	0	0
ENSG00000155275.19	TRMT44	0.09909	0.0715877	0.13066	1	1	AML-MRC(2)_T	0	0
ENSG00000168827.15	GFM1	0.09909	0.0351908	0.071323	1	1	AML-MRC(2)_T	0	0
ENSG00000224121.1	ATG12P2	0.09909	0.677011	0.77407	0.774193548387097	0.752151462994836	AML-MRC(2)_T	0	0
ENSG00000129245.12	FXR2	0.09908	0.0903448	0.15894	1	1	AML-MRC(2)_T	0	0
ENSG00000237682.2	PRKCIP1	0.09907	0.556814	0.67233	0.870967741935484	0.870051635111876	AML-MRC(2)_T	0	0
ENSG00000173744.18	AGFG1	0.09903	0.308065	0.42896	1	1	AML-MRC(2)_T	0	0
ENSG00000230844.3	ZNF674-AS1	0.09893	0.209359	0.31569	1	1	AML-MRC(2)_T	0	0
ENSG00000271332.1	ATP5MGP8	0.09893	0.627762	0.73309	0.806451612903226	0.783993115318417	AML-MRC(2)_T	0	0
ENSG00000215424.10	MCM3AP-AS1	0.09892	0.237519	0.34883	1	0.999139414802065	AML-MRC(2)_T	0	0
ENSG00000259407.1		0.09892	0.518551	0.63863	0.983870967741935	0.984509466437177	AML-MRC(2)_T	0	0
ENSG00000280190.1		0.09887	0.710251	0.80036	0.67741935483871	0.667814113597246	AML-MRC(2)_T	0	0
ENSG00000231878.1	SNRPFP1	0.09886	0.542112	0.65919	0.919354838709677	0.944061962134251	AML-MRC(2)_T	0	0
ENSG00000200488.1	RN7SKP203	0.09882	0.756566	0.83447	0.564516129032258	0.544750430292599	AML-MRC(2)_T	0	0
ENSG00000105122.13	RASAL3	0.09879	0.156753	0.24994	1	1	AML-MRC(2)_T	0	0
ENSG00000253652.1		0.09875	0.73604	0.81959	0.403225806451613	0.464716006884682	AML-MRC(2)_T	0	0
ENSG00000200095.1	RNU6-181P	0.09873	0.623077	0.72946	0.806451612903226	0.834767641996558	AML-MRC(2)_T	0	0
ENSG00000287456.1		0.09861	0.535928	0.65371	0.951612903225806	0.93631669535284	AML-MRC(2)_T	0	0
ENSG00000072849.11	DERL2	0.0986	0.0825698	0.14738	1	1	AML-MRC(2)_T	0	0
ENSG00000167173.19	C15orf39	0.09854	0.370021	0.4949	1	1	AML-MRC(2)_T	0	0
ENSG00000132382.15	MYBBP1A	0.09848	0.145074	0.23493	1	1	AML-MRC(2)_T	0	1
ENSG00000252096.1		0.09844	0.58149	0.69343	0.887096774193548	0.897590361445783	AML-MRC(2)_T	0	0
ENSG00000132432.14	SEC61G	0.09843	0.156653	0.24982	1	1	AML-MRC(2)_T	0	0
ENSG00000267559.5		0.09842	0.704335	0.79587	0.467741935483871	0.528399311531842	AML-MRC(2)_T	0	0
ENSG00000272660.1		0.09842	0.341713	0.46535	0.967741935483871	0.965576592082616	AML-MRC(2)_T	0	0
ENSG00000185721.13	DRG1	0.09841	0.0351301	0.071209	1	1	AML-MRC(2)_T	0	0
ENSG00000258646.1		0.0984	0.436043	0.56094	0.967741935483871	0.981067125645439	AML-MRC(2)_T	0	0
ENSG00000187866.10	PABIR1	0.09837	0.0969671	0.16856	1	1	AML-MRC(2)_T	0	0
ENSG00000144233.10	AMMECR1L	0.09832	0.0548128	0.10409	1	1	AML-MRC(2)_T	0	0
ENSG00000206567.10		0.0983	0.222338	0.33094	1	1	AML-MRC(2)_T	0	0
ENSG00000145526.12	CDH18	0.09816	0.81431	0.87548	0.354838709677419	0.280550774526678	AML-MRC(2)_T	0	0
ENSG00000166821.9	PEX11A	0.09816	0.343797	0.46761	1	0.997418244406196	AML-MRC(2)_T	0	0
ENSG00000227805.1	RPL21P90	0.09816	0.730551	0.81552	0.516129032258065	0.492254733218589	AML-MRC(2)_T	0	0
ENSG00000230621.1		0.09814	0.711563	0.80143	0.548387096774194	0.597246127366609	AML-MRC(2)_T	0	0
ENSG00000265936.1		0.09814	0.493186	0.61598	0.967741935483871	0.972461273666093	AML-MRC(2)_T	0	0
ENSG00000261527.1		0.09811	0.523217	0.64279	0.935483870967742	0.935456110154905	AML-MRC(2)_T	0	0
ENSG00000269487.1		0.09811	0.520824	0.64057	1	0.983648881239243	AML-MRC(2)_T	0	0
ENSG00000165704.15	HPRT1	0.0981	0.111018	0.18858	1	1	AML-MRC(2)_T	0	0
ENSG00000163319.11	MRPS18C	0.09797	0.0841004	0.14964	1	1	AML-MRC(2)_T	0	0
ENSG00000128585.18	MKLN1	0.09795	0.236282	0.34725	1	1	AML-MRC(2)_T	0	0
ENSG00000200834.1		0.09794	0.720162	0.80766	0.67741935483871	0.709122203098107	AML-MRC(2)_T	0	0
ENSG00000242522.1	KLHL6-AS1	0.09792	0.587093	0.69843	0.903225806451613	0.928571428571429	AML-MRC(2)_T	0	0
ENSG00000272360.1		0.0979	0.662527	0.76219	0.596774193548387	0.673838209982788	AML-MRC(2)_T	0	0
ENSG00000271550.1	BNIP3P11	0.09785	0.418992	0.54425	1	0.999139414802065	AML-MRC(2)_T	0	0
ENSG00000279108.1		0.09779	0.421235	0.54638	1	0.998278829604131	AML-MRC(2)_T	0	0
ENSG00000186448.15	ZNF197	0.09773	0.213014	0.31993	1	1	AML-MRC(2)_T	0	1
ENSG00000189067.13	LITAF	0.09772	0.338892	0.46234	1	1	AML-MRC(2)_T	0	0
ENSG00000272822.2		0.09767	0.813762	0.87508	0.241935483870968	0.23407917383821	AML-MRC(2)_T	0	0
ENSG00000229894.4	GK3	0.09763	0.589663	0.70067	0.983870967741935	0.978485370051635	AML-MRC(2)_T	0	0
ENSG00000144362.12	PHOSPHO2	0.09761	0.282365	0.40043	1	1	AML-MRC(2)_T	0	0
ENSG00000198805.12	PNP	0.09761	0.372675	0.49773	1	1	AML-MRC(2)_T	0	0
ENSG00000203734.12	ECT2L	0.09761	0.422321	0.54749	1	0.995697074010327	AML-MRC(2)_T	0	0
ENSG00000116698.21	SMG7	0.09753	0.0215426	0.046675	1	1	AML-MRC(2)_T	0	0
ENSG00000234303.3	CLYBL-AS1	0.09752	0.786133	0.85547	0.306451612903226	0.322719449225473	AML-MRC(2)_T	0	0
ENSG00000275126.2	H4C13	0.09745	0.713802	0.80297	0.758064516129032	0.719449225473322	AML-MRC(2)_T	0	0
ENSG00000198169.9	ZNF251	0.09742	0.145059	0.23492	1	1	AML-MRC(2)_T	0	1
ENSG00000104537.17	ANXA13	0.09741	0.846037	0.89826	0.274193548387097	0.218588640275387	AML-MRC(2)_T	0	0
ENSG00000143748.18	NVL	0.0974	0.0365099	0.073632	1	1	AML-MRC(2)_T	0	0
ENSG00000230837.1	RPL31P2	0.0974	0.518943	0.63899	0.983870967741935	0.987091222030981	AML-MRC(2)_T	0	0
ENSG00000260978.1		0.09739	0.818125	0.87831	0.693548387096774	0.530981067125645	AML-MRC(2)_T	0	0
ENSG00000249850.1	KRT18P31	0.09736	0.513251	0.63413	1	0.991394148020654	AML-MRC(2)_T	0	0
ENSG00000164916.11	FOXK1	0.09734	0.164146	0.25942	1	1	AML-MRC(2)_T	0	1
ENSG00000258413.2	FBXO34-AS1	0.09734	0.574421	0.68753	0.983870967741935	0.998278829604131	AML-MRC(2)_T	0	0
ENSG00000102317.18	RBM3	0.09728	0.185703	0.28664	1	1	AML-MRC(2)_T	0	0
ENSG00000236474.1	GCNT1P1	0.09728	0.596969	0.70678	0.854838709677419	0.876075731497418	AML-MRC(2)_T	0	0
ENSG00000147133.16	TAF1	0.09725	0.0929733	0.16279	1	1	AML-MRC(2)_T	0	1
ENSG00000248564.1		0.09724	0.475465	0.59907	0.967741935483871	0.97934595524957	AML-MRC(2)_T	0	0
ENSG00000215268.3		0.09722	0.690215	0.78459	0.580645161290323	0.599827882960413	AML-MRC(2)_T	0	0
ENSG00000103404.14	USP31	0.09712	0.268586	0.38511	1	1	AML-MRC(2)_T	0	0
ENSG00000187536.4	TPM3P7	0.09709	0.639767	0.74287	0.854838709677419	0.820998278829604	AML-MRC(2)_T	0	0
ENSG00000110619.18	CARS1	0.09703	0.0737645	0.13406	1	1	AML-MRC(2)_T	0	0
ENSG00000236654.2		0.09703	0.599353	0.70894	0.82258064516129	0.875215146299484	AML-MRC(2)_T	0	0
ENSG00000172943.20	PHF8	0.0969	0.0128927	0.029798	1	1	AML-MRC(2)_T	0	0
ENSG00000217159.2	LARP1P1	0.0969	0.599838	0.70941	0.951612903225806	0.948364888123924	AML-MRC(2)_T	0	0
ENSG00000225655.5		0.0969	0.678228	0.77478	0.709677419354839	0.657487091222031	AML-MRC(2)_T	0	0
ENSG00000275381.1		0.0969	0.597281	0.70702	0.82258064516129	0.811531841652324	AML-MRC(2)_T	0	0
ENSG00000149177.13	PTPRJ	0.09679	0.449055	0.57379	1	1	AML-MRC(2)_T	1	0
ENSG00000220472.1		0.09678	0.366176	0.49095	1	1	AML-MRC(2)_T	0	0
ENSG00000135974.10	C2orf49	0.09674	0.0897993	0.15809	1	1	AML-MRC(2)_T	0	0
ENSG00000126062.4	TMEM115	0.0967	0.114449	0.19339	1	1	AML-MRC(2)_T	0	0
ENSG00000178605.13	GTPBP6	0.09667	0.0751814	0.13615	1	1	AML-MRC(2)_T	0	0
ENSG00000271264.1	MZT1P1	0.09667	0.70551	0.79678	0.629032258064516	0.598106712564544	AML-MRC(2)_T	0	0
ENSG00000274969.1	MIR6771	0.09664	0.831389	0.88799	0.161290322580645	0.191910499139415	AML-MRC(2)_T	0	0
ENSG00000111737.12	RAB35	0.09662	0.117616	0.19775	1	1	AML-MRC(2)_T	0	0
ENSG00000277895.1		0.09659	0.51788	0.63808	0.983870967741935	0.987091222030981	AML-MRC(2)_T	0	0
ENSG00000219758.6		0.09657	0.728877	0.81441	0.661290322580645	0.683304647160069	AML-MRC(2)_T	0	0
ENSG00000271064.1		0.09653	0.545242	0.6618	1	0.98881239242685	AML-MRC(2)_T	0	0
ENSG00000149806.11	FAU	0.0965	0.190736	0.29292	1	1	AML-MRC(2)_T	0	0
ENSG00000222610.1	RNU6-402P	0.09646	0.696175	0.78939	0.596774193548387	0.656626506024096	AML-MRC(2)_T	0	0
ENSG00000285480.1	H2BK1	0.09644	0.571858	0.68537	0.870967741935484	0.907056798623064	AML-MRC(2)_T	0	0
ENSG00000103769.10	RAB11A	0.09643	0.0264035	0.055685	1	1	AML-MRC(2)_T	0	0
ENSG00000125755.19	SYMPK	0.09641	0.0257465	0.05447	1	1	AML-MRC(2)_T	0	0
ENSG00000128262.8	POM121L9P	0.09637	0.620794	0.72757	0.951612903225806	0.944922547332186	AML-MRC(2)_T	0	0
ENSG00000113916.18	BCL6	0.09634	0.53205	0.65046	1	1	AML-MRC(2)_T	0	1
ENSG00000270890.1		0.09633	0.327608	0.45018	1	0.996557659208262	AML-MRC(2)_T	0	0
ENSG00000213790.2	OLA1P1	0.09627	0.233292	0.3436	1	0.999139414802065	AML-MRC(2)_T	0	0
ENSG00000226237.2	GAS1RR	0.09627	0.753497	0.83238	0.67741935483871	0.578313253012048	AML-MRC(2)_T	0	0
ENSG00000103126.15	AXIN1	0.09622	0.105026	0.18007	1	1	AML-MRC(2)_T	0	0
ENSG00000244259.1	RPL15P15	0.0962	0.680701	0.77684	0.693548387096774	0.716867469879518	AML-MRC(2)_T	0	0
ENSG00000258210.1		0.09613	0.399404	0.52477	0.983870967741935	0.958691910499139	AML-MRC(2)_T	0	0
ENSG00000176476.9	SGF29	0.09609	0.101208	0.17465	1	1	AML-MRC(2)_T	0	0
ENSG00000213598.4	RPL31P4	0.09609	0.391657	0.51685	1	0.999139414802065	AML-MRC(2)_T	0	0
ENSG00000174640.15	SLCO2A1	0.09607	0.722942	0.80979	0.774193548387097	0.871772805507745	AML-MRC(2)_T	1	0
ENSG00000167881.15	SRP68	0.09605	0.0221308	0.047788	1	1	AML-MRC(2)_T	0	0
ENSG00000248527.1	MTATP6P1	0.09599	0.406011	0.53134	1	1	AML-MRC(2)_T	0	0
ENSG00000239227.1		0.09598	0.772532	0.84613	0.306451612903226	0.32013769363167	AML-MRC(2)_T	0	0
ENSG00000051382.9	PIK3CB	0.09592	0.156202	0.24925	1	1	AML-MRC(2)_T	0	0
ENSG00000106331.17	PAX4	0.09592	0.842937	0.89621	0.17741935483871	0.194492254733219	AML-MRC(2)_T	0	1
ENSG00000099910.17	KLHL22	0.0959	0.168974	0.26555	1	1	AML-MRC(2)_T	0	0
ENSG00000173540.14	GMPPB	0.09588	0.18051	0.28025	1	1	AML-MRC(2)_T	1	0
ENSG00000186395.8	KRT10	0.09582	0.234102	0.34458	1	1	AML-MRC(2)_T	0	0
ENSG00000153936.17	HS2ST1	0.09578	0.193515	0.29637	1	1	AML-MRC(2)_T	1	0
ENSG00000053702.15	NRIP2	0.0957	0.183504	0.28392	1	1	AML-MRC(2)_T	0	0
ENSG00000166508.18	MCM7	0.09569	0.18477	0.28545	1	1	AML-MRC(2)_T	0	0
ENSG00000236646.1	LAMTOR5P1	0.09567	0.740407	0.8228	0.5	0.503442340791738	AML-MRC(2)_T	0	0
ENSG00000285530.1		0.09566	0.524545	0.64406	0.967741935483871	0.944922547332186	AML-MRC(2)_T	0	0
ENSG00000223511.7	LINC02968	0.09562	0.571198	0.68476	1	0.991394148020654	AML-MRC(2)_T	0	0
ENSG00000224746.2		0.09562	0.535229	0.65315	0.983870967741935	0.987091222030981	AML-MRC(2)_T	0	0
ENSG00000255423.1	EBLN2	0.09556	0.345031	0.46899	1	1	AML-MRC(2)_T	0	0
ENSG00000104976.12	SNAPC2	0.09555	0.152543	0.24458	1	1	AML-MRC(2)_T	0	1
ENSG00000260290.2		0.09555	0.224914	0.33394	1	1	AML-MRC(2)_T	0	0
ENSG00000227394.1	RPL11P1	0.09552	0.528634	0.64752	0.967741935483871	0.957831325301205	AML-MRC(2)_T	0	0
ENSG00000280431.1		0.09552	0.806258	0.86979	0.354838709677419	0.283993115318417	AML-MRC(2)_T	0	0
ENSG00000265342.1		0.0955	0.579775	0.69225	0.983870967741935	0.974182444061962	AML-MRC(2)_T	0	0
ENSG00000130711.5	PRDM12	0.09546	0.628562	0.73374	0.838709677419355	0.796041308089501	AML-MRC(2)_T	0	1
ENSG00000279466.1		0.0954	0.840177	0.8943	0.17741935483871	0.19104991394148	AML-MRC(2)_T	0	0
ENSG00000139180.11	NDUFA9	0.09535	0.0546974	0.10391	1	1	AML-MRC(2)_T	0	0
ENSG00000247363.2	NUP107-DT	0.09531	0.315477	0.43677	1	0.997418244406196	AML-MRC(2)_T	0	0
ENSG00000134265.13	NAPG	0.09528	0.175573	0.27402	1	1	AML-MRC(2)_T	0	0
ENSG00000115053.17	NCL	0.09527	0.0632287	0.1176	1	1	AML-MRC(2)_T	0	0
ENSG00000279495.1		0.0952	0.24874	0.36192	1	0.998278829604131	AML-MRC(2)_T	0	0
ENSG00000267766.1		0.09516	0.696116	0.78934	0.612903225806452	0.698795180722892	AML-MRC(2)_T	0	0
ENSG00000286547.1		0.09513	0.725066	0.81161	0.451612903225806	0.537865748709122	AML-MRC(2)_T	0	0
ENSG00000207088.1	SNORA7B	0.0951	0.44542	0.57013	1	0.989672977624785	AML-MRC(2)_T	0	0
ENSG00000156017.13	CARNMT1	0.09505	0.135777	0.22254	1	1	AML-MRC(2)_T	0	0
ENSG00000273619.1		0.09505	0.269707	0.3864	1	1	AML-MRC(2)_T	0	0
ENSG00000258920.1	FOXN3-AS1	0.09502	0.274524	0.39177	1	1	AML-MRC(2)_T	0	0
ENSG00000239122.1	RNU2-11P	0.09497	0.73662	0.8199	0.483870967741935	0.544750430292599	AML-MRC(2)_T	0	0
ENSG00000124614.16	RPS10	0.09492	0.204328	0.30953	1	0.999139414802065	AML-MRC(2)_T	0	0
ENSG00000181514.6		0.09488	0.857148	0.90578	0.129032258064516	0.172117039586919	AML-MRC(2)_T	0	0
ENSG00000200799.1	RNU6-770P	0.09486	0.787251	0.85619	0.306451612903226	0.395869191049914	AML-MRC(2)_T	0	0
ENSG00000248837.7		0.09484	0.804848	0.86899	0.32258064516129	0.263339070567986	AML-MRC(2)_T	0	0
ENSG00000272536.2	RN7SL840P	0.09479	0.852461	0.90265	0.387096774193548	0.325301204819277	AML-MRC(2)_T	0	0
ENSG00000111358.14	GTF2H3	0.09475	0.0850221	0.15108	1	1	AML-MRC(2)_T	0	1
ENSG00000224221.1	RPS6P8	0.09475	0.635269	0.73911	0.82258064516129	0.821858864027539	AML-MRC(2)_T	0	0
ENSG00000282978.1	BTF3P16	0.09475	0.349951	0.47409	1	1	AML-MRC(2)_T	0	0
ENSG00000111424.12	VDR	0.09468	0.533363	0.65159	1	0.999139414802065	AML-MRC(2)_T	0	1
ENSG00000177971.8	IMP3	0.09462	0.140164	0.22836	1	1	AML-MRC(2)_T	0	0
ENSG00000188636.4	RTL6	0.09461	0.257623	0.37241	1	1	AML-MRC(2)_T	0	0
ENSG00000248103.1		0.09458	0.566975	0.68103	0.854838709677419	0.896729776247849	AML-MRC(2)_T	0	0
ENSG00000135250.17	SRPK2	0.09452	0.137455	0.22481	1	1	AML-MRC(2)_T	0	0
ENSG00000198862.14	LTN1	0.09452	0.202621	0.30752	1	1	AML-MRC(2)_T	0	1
ENSG00000237758.1	BANF1P3	0.0945	0.358044	0.48243	1	0.999139414802065	AML-MRC(2)_T	0	0
ENSG00000248659.1	CARMIL2P1	0.09448	0.756941	0.83475	0.419354838709677	0.428571428571429	AML-MRC(2)_T	0	0
ENSG00000276845.1		0.09447	0.831056	0.88776	0.193548387096774	0.221170395869191	AML-MRC(2)_T	0	0
ENSG00000221883.4	ARIH2OS	0.09442	0.172604	0.27025	1	0.999139414802065	AML-MRC(2)_T	0	0
ENSG00000235552.4	RPL6P27	0.09438	0.272632	0.38978	1	1	AML-MRC(2)_T	0	0
ENSG00000258449.1		0.09437	0.513604	0.63441	0.983870967741935	0.970740103270224	AML-MRC(2)_T	0	0
ENSG00000287678.1		0.09436	0.450777	0.57535	0.983870967741935	0.984509466437177	AML-MRC(2)_T	0	0
ENSG00000124641.16	MED20	0.09431	0.21946	0.32763	1	1	AML-MRC(2)_T	0	0
ENSG00000119041.11	GTF3C3	0.09428	0.0618441	0.11541	1	1	AML-MRC(2)_T	0	0
ENSG00000115839.18	RAB3GAP1	0.09422	0.042593	0.083964	1	1	AML-MRC(2)_T	0	0
ENSG00000156509.14	FBXO43	0.0942	0.560426	0.67538	1	0.993115318416523	AML-MRC(2)_T	0	0
ENSG00000170445.16	HARS1	0.09411	0.0191856	0.042206	1	1	AML-MRC(2)_T	0	0
ENSG00000187472.4		0.09409	0.65663	0.75742	0.838709677419355	0.864888123924269	AML-MRC(2)_T	0	0
ENSG00000136271.10	DDX56	0.09401	0.0639795	0.11879	1	1	AML-MRC(2)_T	0	0
ENSG00000233330.1		0.09401	0.548391	0.66463	1	0.938898450946644	AML-MRC(2)_T	0	0
ENSG00000213213.14	CCDC183	0.094	0.223034	0.33171	1	0.998278829604131	AML-MRC(2)_T	0	0
ENSG00000171790.15	SLFNL1	0.09397	0.427132	0.55218	1	0.993115318416523	AML-MRC(2)_T	0	0
ENSG00000253924.2		0.09397	0.751324	0.83078	0.612903225806452	0.614457831325301	AML-MRC(2)_T	0	0
ENSG00000271784.1	TP53RK-DT	0.09397	0.582267	0.69404	0.887096774193548	0.908777969018933	AML-MRC(2)_T	0	0
ENSG00000271202.1	PRR13P7	0.09395	0.809631	0.87223	0.274193548387097	0.228915662650602	AML-MRC(2)_T	0	0
ENSG00000125482.13	TTF1	0.09394	0.111161	0.18876	1	1	AML-MRC(2)_T	0	1
ENSG00000251778.1		0.09385	0.822877	0.88143	0.241935483870968	0.21170395869191	AML-MRC(2)_T	0	0
ENSG00000182199.11	SHMT2	0.09382	0.203067	0.30804	1	1	AML-MRC(2)_T	0	0
ENSG00000163840.10	DTX3L	0.09381	0.261538	0.37708	1	1	AML-MRC(2)_T	0	0
ENSG00000065923.10	SLC9A7	0.0938	0.347869	0.47194	1	1	AML-MRC(2)_T	1	0
ENSG00000163882.9	POLR2H	0.09379	0.143796	0.23323	1	1	AML-MRC(2)_T	0	0
ENSG00000185127.6	C6orf120	0.09377	0.0951827	0.16595	1	0.999139414802065	AML-MRC(2)_T	1	0
ENSG00000010404.18	IDS	0.09372	0.302967	0.42316	1	1	AML-MRC(2)_T	0	0
ENSG00000131849.12	ZNF132	0.09372	0.435118	0.56008	1	0.997418244406196	AML-MRC(2)_T	0	1
ENSG00000223806.8	LINC00114	0.09372	0.632611	0.73706	0.82258064516129	0.874354561101549	AML-MRC(2)_T	0	0
ENSG00000159917.17	ZNF235	0.09366	0.251482	0.36509	1	0.999139414802065	AML-MRC(2)_T	0	1
ENSG00000278434.1		0.09365	0.446792	0.57134	0.983870967741935	0.990533562822719	AML-MRC(2)_T	0	0
ENSG00000262874.2	C19orf84	0.09363	0.657725	0.75838	0.967741935483871	0.953528399311532	AML-MRC(2)_T	0	0
ENSG00000131748.16	STARD3	0.09362	0.0471684	0.091559	1	1	AML-MRC(2)_T	0	0
ENSG00000185414.20	MRPL30	0.09361	0.0792194	0.14228	1	1	AML-MRC(2)_T	0	0
ENSG00000288065.1		0.09358	0.442118	0.56684	1	0.987951807228916	AML-MRC(2)_T	0	0
ENSG00000249633.1	OR52V1P	0.09356	0.664883	0.76396	0.806451612903226	0.812392426850258	AML-MRC(2)_T	0	0
ENSG00000125823.12	CSTL1	0.09352	0.865602	0.91158	0.17741935483871	0.164371772805508	AML-MRC(2)_T	0	0
ENSG00000229611.2	LINC02851	0.0935	0.631405	0.73616	0.725806451612903	0.771944922547332	AML-MRC(2)_T	0	0
ENSG00000114120.14	SLC25A36	0.09345	0.238356	0.34985	1	1	AML-MRC(2)_T	0	0
ENSG00000213881.3	NPM1P6	0.09344	0.339966	0.46353	1	1	AML-MRC(2)_T	0	0
ENSG00000271913.7	TAGAP-AS1	0.09344	0.421308	0.54644	1	1	AML-MRC(2)_T	0	0
ENSG00000131043.12	AAR2	0.09338	0.0653636	0.12091	1	1	AML-MRC(2)_T	0	0
ENSG00000214980.4		0.09336	0.66584	0.76468	0.854838709677419	0.773666092943201	AML-MRC(2)_T	0	0
ENSG00000272910.1		0.09335	0.41545	0.54076	1	0.96815834767642	AML-MRC(2)_T	0	0
ENSG00000230166.1	RPL35AP24	0.0933	0.682819	0.77866	0.612903225806452	0.648881239242685	AML-MRC(2)_T	0	0
ENSG00000204954.10	UQCC6	0.09325	0.186174	0.28721	1	1	AML-MRC(2)_T	0	0
ENSG00000266290.1	DYNLL2-DT	0.09324	0.641011	0.74394	0.854838709677419	0.811531841652324	AML-MRC(2)_T	0	0
ENSG00000251369.9	ZNF550	0.09323	0.256117	0.37062	1	1	AML-MRC(2)_T	0	1
ENSG00000134278.15	SPIRE1	0.09318	0.60632	0.71479	1	0.999139414802065	AML-MRC(2)_T	0	0
ENSG00000256159.1		0.09315	0.765592	0.84123	0.483870967741935	0.462994836488812	AML-MRC(2)_T	0	0
ENSG00000258978.1	HIF1AP1	0.09311	0.688453	0.7831	0.693548387096774	0.677280550774527	AML-MRC(2)_T	0	0
ENSG00000167554.15	ZNF610	0.09301	0.499623	0.62194	1	0.998278829604131	AML-MRC(2)_T	0	1
ENSG00000221333.1	MIR548K	0.09296	0.782154	0.85286	0.532258064516129	0.484509466437177	AML-MRC(2)_T	0	0
ENSG00000227382.1	EIF4A2P2	0.09289	0.518068	0.63823	0.967741935483871	0.949225473321859	AML-MRC(2)_T	0	0
ENSG00000235245.1		0.09286	0.381972	0.50704	1	0.999139414802065	AML-MRC(2)_T	0	0
ENSG00000089335.21	ZNF302	0.09282	0.246493	0.35947	1	1	AML-MRC(2)_T	0	1
ENSG00000236760.1		0.09282	0.701481	0.79343	0.596774193548387	0.629948364888124	AML-MRC(2)_T	0	0
ENSG00000134248.14	LAMTOR5	0.09279	0.12259	0.20456	1	1	AML-MRC(2)_T	0	0
ENSG00000228205.1	RPS3P3	0.09273	0.380286	0.50526	1	1	AML-MRC(2)_T	0	0
ENSG00000185010.15	F8	0.0927	0.304017	0.42443	1	1	AML-MRC(2)_T	0	0
ENSG00000240219.1		0.09269	0.452205	0.57679	1	0.999139414802065	AML-MRC(2)_T	0	0
ENSG00000114956.20	DGUOK	0.09258	0.0914252	0.16055	1	1	AML-MRC(2)_T	0	0
ENSG00000124596.17	OARD1	0.09255	0.0320859	0.065845	1	1	AML-MRC(2)_T	0	0
ENSG00000200152.1	RNU6-216P	0.09254	0.560227	0.67519	0.967741935483871	0.963855421686747	AML-MRC(2)_T	0	0
ENSG00000083844.10	ZNF264	0.09252	0.221563	0.33006	1	1	AML-MRC(2)_T	0	1
ENSG00000011304.22	PTBP1	0.09249	0.0508107	0.097563	1	1	AML-MRC(2)_T	1	0
ENSG00000172687.13	ZNF738	0.09249	0.306417	0.42712	1	1	AML-MRC(2)_T	0	1
ENSG00000176046.9	NUPR1	0.09242	0.685403	0.78042	0.903225806451613	0.870051635111876	AML-MRC(2)_T	0	0
ENSG00000163517.15	HDAC11	0.09241	0.269055	0.38564	1	0.999139414802065	AML-MRC(2)_T	0	0
ENSG00000066923.17	STAG3	0.0924	0.478253	0.60179	1	1	AML-MRC(2)_T	0	0
ENSG00000136045.12	PWP1	0.0924	0.0223878	0.048266	1	1	AML-MRC(2)_T	0	0
ENSG00000133627.18	ACTR3B	0.09238	0.235314	0.34608	1	1	AML-MRC(2)_T	0	1
ENSG00000267980.1		0.09237	0.343995	0.46777	1	0.999139414802065	AML-MRC(2)_T	0	0
ENSG00000067601.8	PMS2P4	0.09236	0.106528	0.18223	1	1	AML-MRC(2)_T	0	0
ENSG00000105996.7	HOXA2	0.09235	0.603443	0.71242	0.983870967741935	0.94750430292599	AML-MRC(2)_T	0	1
ENSG00000278000.1		0.09235	0.576544	0.68947	0.967741935483871	0.958691910499139	AML-MRC(2)_T	0	0
ENSG00000281112.1		0.09235	0.662378	0.76212	0.790322580645161	0.747848537005164	AML-MRC(2)_T	0	0
ENSG00000230295.1	GTF2IP23	0.09233	0.358889	0.48329	1	0.998278829604131	AML-MRC(2)_T	0	0
ENSG00000273226.1		0.09225	0.343758	0.46758	1	0.991394148020654	AML-MRC(2)_T	0	0
ENSG00000232613.6	LINC02576	0.09223	0.455562	0.58031	0.967741935483871	0.982788296041308	AML-MRC(2)_T	0	0
ENSG00000270791.1	DPRXP6	0.09221	0.74849	0.82875	0.435483870967742	0.456110154905336	AML-MRC(2)_T	0	0
ENSG00000280128.1		0.0922	0.497777	0.62026	1	0.999139414802065	AML-MRC(2)_T	0	0
ENSG00000140105.18	WARS1	0.09219	0.382275	0.50733	1	1	AML-MRC(2)_T	0	0
ENSG00000229067.1		0.09218	0.595795	0.70595	0.854838709677419	0.901893287435456	AML-MRC(2)_T	0	0
ENSG00000102786.15	INTS6	0.09217	0.189735	0.29169	1	1	AML-MRC(2)_T	0	0
ENSG00000229369.1		0.09214	0.791161	0.85898	0.306451612903226	0.313253012048193	AML-MRC(2)_T	0	0
ENSG00000231296.1		0.09212	0.629742	0.7348	0.693548387096774	0.755593803786575	AML-MRC(2)_T	0	0
ENSG00000226565.2		0.0921	0.818392	0.87847	0.241935483870968	0.235800344234079	AML-MRC(2)_T	0	0
ENSG00000254419.1		0.09208	0.376613	0.50165	1	0.996557659208262	AML-MRC(2)_T	0	0
ENSG00000214132.4		0.09207	0.574055	0.68722	0.919354838709677	0.901893287435456	AML-MRC(2)_T	0	0
ENSG00000222640.1	RNU2-51P	0.09204	0.65507	0.75614	0.67741935483871	0.678141135972461	AML-MRC(2)_T	0	0
ENSG00000180304.14	OAZ2	0.09198	0.148345	0.23918	1	1	AML-MRC(2)_T	0	0
ENSG00000278576.1		0.09193	0.444961	0.56969	1	0.996557659208262	AML-MRC(2)_T	0	0
ENSG00000075234.17	TTC38	0.09192	0.249137	0.36241	1	1	AML-MRC(2)_T	0	0
ENSG00000175854.14	SWI5	0.09192	0.133771	0.21998	1	1	AML-MRC(2)_T	0	0
ENSG00000283392.1		0.09191	0.719329	0.80712	0.5	0.534423407917384	AML-MRC(2)_T	0	0
ENSG00000008083.14	JARID2	0.0919	0.310058	0.43099	1	1	AML-MRC(2)_T	0	1
ENSG00000101290.14	CDS2	0.0919	0.161114	0.25554	1	1	AML-MRC(2)_T	0	0
ENSG00000254387.1	MYL12AP1	0.0919	0.567926	0.68191	0.838709677419355	0.884681583476764	AML-MRC(2)_T	0	0
ENSG00000137760.15	ALKBH8	0.09185	0.222276	0.33089	1	0.999139414802065	AML-MRC(2)_T	0	0
ENSG00000286681.1		0.09184	0.317611	0.43917	1	0.999139414802065	AML-MRC(2)_T	0	0
ENSG00000162298.19	SYVN1	0.09173	0.100283	0.17339	1	1	AML-MRC(2)_T	0	0
ENSG00000250321.1		0.09172	0.398727	0.52418	1	1	AML-MRC(2)_T	0	0
ENSG00000261145.1		0.09171	0.740735	0.82304	0.403225806451613	0.501721170395869	AML-MRC(2)_T	0	0
ENSG00000237846.1		0.09167	0.631267	0.73606	0.983870967741935	0.929432013769363	AML-MRC(2)_T	0	0
ENSG00000272103.2		0.09167	0.462302	0.58666	1	0.985370051635112	AML-MRC(2)_T	0	0
ENSG00000221520.1	MIR1285-1	0.09162	0.430111	0.55522	0.983870967741935	0.976764199655766	AML-MRC(2)_T	0	0
ENSG00000213169.3	RPL8P4	0.09161	0.466484	0.59066	1	0.999139414802065	AML-MRC(2)_T	0	0
ENSG00000149781.13	FERMT3	0.09156	0.146785	0.2372	1	1	AML-MRC(2)_T	0	0
ENSG00000287154.1		0.09156	0.672335	0.77007	0.82258064516129	0.796041308089501	AML-MRC(2)_T	0	0
ENSG00000275756.1		0.09152	0.678659	0.77513	0.82258064516129	0.799483648881239	AML-MRC(2)_T	0	0
ENSG00000040633.13	PHF23	0.09149	0.266076	0.38223	1	1	AML-MRC(2)_T	0	0
ENSG00000130193.8	THEM6	0.09143	0.342532	0.46623	1	1	AML-MRC(2)_T	0	0
ENSG00000222679.1	RNU6-1267P	0.09143	0.64457	0.74695	0.838709677419355	0.793459552495697	AML-MRC(2)_T	0	0
ENSG00000184906.11		0.09139	0.849792	0.90062	0.225806451612903	0.198795180722892	AML-MRC(2)_T	0	0
ENSG00000101367.9	MAPRE1	0.09136	0.127463	0.21132	1	1	AML-MRC(2)_T	0	0
ENSG00000135373.13	EHF	0.09136	0.790325	0.85833	0.709677419354839	0.597246127366609	AML-MRC(2)_T	0	1
ENSG00000176390.12	CRLF3	0.09134	0.137294	0.22458	1	1	AML-MRC(2)_T	0	0
ENSG00000119878.6	CRIPT	0.0913	0.132772	0.21857	1	1	AML-MRC(2)_T	0	0
ENSG00000213024.12	NUP62	0.09127	0.13507	0.22162	1	1	AML-MRC(2)_T	0	0
ENSG00000283444.1	GPR141BP	0.09127	0.648026	0.7501	0.838709677419355	0.851118760757315	AML-MRC(2)_T	0	0
ENSG00000160392.13	C19orf47	0.09126	0.0750088	0.1359	1	1	AML-MRC(2)_T	0	0
ENSG00000259548.1		0.09126	0.638408	0.74169	0.774193548387097	0.804647160068847	AML-MRC(2)_T	0	0
ENSG00000160783.19	PMF1	0.09122	0.146775	0.2372	1	1	AML-MRC(2)_T	0	0
ENSG00000254639.1		0.09122	0.642872	0.74546	0.838709677419355	0.837349397590361	AML-MRC(2)_T	0	0
ENSG00000085224.23	ATRX	0.09121	0.15771	0.25119	1	1	AML-MRC(2)_T	1	1
ENSG00000265420.1	MIR4779	0.09118	0.746503	0.8272	0.5	0.491394148020654	AML-MRC(2)_T	0	0
ENSG00000139842.15	CUL4A	0.09117	0.0194639	0.042736	1	1	AML-MRC(2)_T	0	1
ENSG00000104679.12	R3HCC1	0.09115	0.0983432	0.17057	1	1	AML-MRC(2)_T	0	0
ENSG00000156482.11	RPL30	0.09115	0.269009	0.38564	1	1	AML-MRC(2)_T	0	0
ENSG00000130511.16	SSBP4	0.09111	0.196132	0.2997	1	1	AML-MRC(2)_T	0	1
ENSG00000254595.1		0.09109	0.361571	0.48616	1	0.999139414802065	AML-MRC(2)_T	0	0
ENSG00000264497.1		0.09109	0.755918	0.83393	0.403225806451613	0.462994836488812	AML-MRC(2)_T	0	0
ENSG00000223496.3	EXOSC6	0.09108	0.0894982	0.15766	1	1	AML-MRC(2)_T	0	0
ENSG00000272734.1	ADIRF-AS1	0.09107	0.52722	0.6463	1	1	AML-MRC(2)_T	0	0
ENSG00000207523.1	SNORA66	0.09106	0.310564	0.4315	1	0.998278829604131	AML-MRC(2)_T	0	0
ENSG00000206755.1	SNORA30	0.09102	0.682439	0.77835	0.774193548387097	0.75473321858864	AML-MRC(2)_T	0	0
ENSG00000236942.1		0.09102	0.350467	0.47464	1	0.999139414802065	AML-MRC(2)_T	0	0
ENSG00000234466.1	HDGFL3P1	0.09099	0.734741	0.81868	0.548387096774194	0.521514629948365	AML-MRC(2)_T	0	0
ENSG00000224899.1	LINC02830	0.09092	0.822072	0.88094	0.290322580645161	0.259036144578313	AML-MRC(2)_T	0	0
ENSG00000288558.2	DUS4L-BCAP29	0.09089	0.188431	0.2902	1	1	AML-MRC(2)_T	0	0
ENSG00000132109.10	TRIM21	0.09086	0.206348	0.31209	1	1	AML-MRC(2)_T	0	1
ENSG00000125656.11	CLPP	0.09084	0.11801	0.19821	1	1	AML-MRC(2)_T	0	0
ENSG00000108100.18	CCNY	0.09079	0.0867945	0.15369	1	1	AML-MRC(2)_T	0	0
ENSG00000143226.15	FCGR2A	0.09079	0.552821	0.66859	1	1	AML-MRC(2)_T	1	0
ENSG00000162300.13	ZFPL1	0.09079	0.128808	0.21315	1	1	AML-MRC(2)_T	0	1
ENSG00000100422.14	CERK	0.09075	0.183105	0.28344	1	1	AML-MRC(2)_T	0	0
ENSG00000105185.12	PDCD5	0.09075	0.0963925	0.16772	1	1	AML-MRC(2)_T	0	0
ENSG00000165502.7	RPL36AL	0.09074	0.16673	0.26271	1	1	AML-MRC(2)_T	0	0
ENSG00000162433.15	AK4	0.09071	0.625917	0.73174	1	0.999139414802065	AML-MRC(2)_T	0	0
ENSG00000230581.2	ACTG1P14	0.0907	0.342331	0.46603	1	0.999139414802065	AML-MRC(2)_T	0	0
ENSG00000271057.1		0.09068	0.782426	0.85304	0.354838709677419	0.391566265060241	AML-MRC(2)_T	0	0
ENSG00000117625.14	RCOR3	0.09065	0.0929558	0.16278	1	1	AML-MRC(2)_T	0	1
ENSG00000147854.17	UHRF2	0.09065	0.163737	0.2589	1	1	AML-MRC(2)_T	0	1
ENSG00000132478.10	UNK	0.09059	0.0293218	0.061021	1	1	AML-MRC(2)_T	0	1
ENSG00000158545.16	ZC3H18	0.09058	0.0428283	0.084345	1	1	AML-MRC(2)_T	0	1
ENSG00000261714.2		0.09054	0.634733	0.73867	0.838709677419355	0.86144578313253	AML-MRC(2)_T	0	0
ENSG00000231628.1		0.09052	0.362694	0.48747	1	0.998278829604131	AML-MRC(2)_T	0	0
ENSG00000230573.1	LINC02639	0.0905	0.859878	0.90747	0.338709677419355	0.197074010327022	AML-MRC(2)_T	0	0
ENSG00000211920.1	IGHD6-13	0.09046	0.719579	0.8073	0.82258064516129	0.744406196213425	AML-MRC(2)_T	0	0
ENSG00000161202.20	DVL3	0.0904	0.0740736	0.13454	1	1	AML-MRC(2)_T	0	1
ENSG00000105640.13	RPL18A	0.09039	0.28189	0.39994	1	1	AML-MRC(2)_T	0	0
ENSG00000274554.1		0.09035	0.588527	0.69957	0.919354838709677	0.895008605851979	AML-MRC(2)_T	0	0
ENSG00000124588.21	NQO2	0.09027	0.283328	0.40147	1	1	AML-MRC(2)_T	0	0
ENSG00000120696.9	KBTBD7	0.09025	0.453612	0.57833	1	0.999139414802065	AML-MRC(2)_T	0	0
ENSG00000228224.3	NACA4P	0.09024	0.46201	0.5864	1	1	AML-MRC(2)_T	0	0
ENSG00000243844.1	RPL17P33	0.09021	0.674761	0.77218	0.790322580645161	0.794320137693632	AML-MRC(2)_T	0	0
ENSG00000239415.1		0.09019	0.398709	0.52418	1	1	AML-MRC(2)_T	0	0
ENSG00000143622.11	RIT1	0.0901	0.383237	0.50833	1	1	AML-MRC(2)_T	0	0
ENSG00000265369.3	PCAT18	0.09006	0.712906	0.80235	0.838709677419355	0.920826161790017	AML-MRC(2)_T	0	0
ENSG00000242100.2	RPL9P32	0.09005	0.419495	0.54471	1	1	AML-MRC(2)_T	0	0
ENSG00000223899.1	SEC13P1	0.08997	0.608216	0.71654	0.870967741935484	0.877796901893287	AML-MRC(2)_T	0	0
ENSG00000054523.18	KIF1B	0.0899	0.382638	0.50769	1	1	AML-MRC(2)_T	0	0
ENSG00000164620.9	RELL2	0.0899	0.411905	0.53724	1	0.998278829604131	AML-MRC(2)_T	0	1
ENSG00000230551.4		0.08989	0.421664	0.54682	1	1	AML-MRC(2)_T	0	0
ENSG00000269961.1	ERBIN-DT	0.08985	0.513629	0.63443	0.967741935483871	0.952667814113597	AML-MRC(2)_T	0	0
ENSG00000178935.5	ZNF552	0.08984	0.248869	0.36208	1	1	AML-MRC(2)_T	0	1
ENSG00000269463.1		0.08981	0.48428	0.60767	1	0.989672977624785	AML-MRC(2)_T	0	0
ENSG00000168522.13	FNTA	0.08979	0.0729267	0.13276	1	1	AML-MRC(2)_T	0	0
ENSG00000130177.16	CDC16	0.0897	0.116517	0.19621	1	1	AML-MRC(2)_T	0	0
ENSG00000228653.2	HNRNPCP7	0.0897	0.45202	0.5766	1	0.993975903614458	AML-MRC(2)_T	0	0
ENSG00000269040.1	BNIP3P24	0.08966	0.52452	0.64405	0.967741935483871	0.933734939759036	AML-MRC(2)_T	0	0
ENSG00000155115.7	GTF3C6	0.08962	0.0852606	0.15142	1	1	AML-MRC(2)_T	0	0
ENSG00000277304.1		0.08961	0.659042	0.75947	0.67741935483871	0.726333907056799	AML-MRC(2)_T	0	0
ENSG00000279953.1		0.08959	0.370731	0.49557	1	0.981927710843373	AML-MRC(2)_T	0	0
ENSG00000225616.2		0.08956	0.504238	0.6259	1	0.994836488812392	AML-MRC(2)_T	0	0
ENSG00000241362.2	RPL36AP43	0.08956	0.520612	0.64047	0.983870967741935	0.938037865748709	AML-MRC(2)_T	0	0
ENSG00000243746.1	EEF1A1P10	0.0895	0.35214	0.47626	1	1	AML-MRC(2)_T	0	0
ENSG00000212568.1	RNU6-1254P	0.08949	0.784474	0.8544	0.387096774193548	0.381239242685026	AML-MRC(2)_T	0	0
ENSG00000047621.12	C12orf4	0.08948	0.188461	0.29022	1	1	AML-MRC(2)_T	0	0
ENSG00000285624.2		0.08948	0.819606	0.87934	0.435483870967742	0.419965576592083	AML-MRC(2)_T	0	0
ENSG00000171757.17	LRRC34	0.08946	0.351478	0.47567	1	0.999139414802065	AML-MRC(2)_T	0	0
ENSG00000186743.2	TPI1P3	0.08936	0.584143	0.69595	0.951612903225806	0.920826161790017	AML-MRC(2)_T	0	0
ENSG00000235194.9	PPP1R3E	0.08932	0.24138	0.35357	1	1	AML-MRC(2)_T	0	0
ENSG00000124232.11	RBPJL	0.08928	0.775258	0.84816	0.580645161290323	0.585197934595525	AML-MRC(2)_T	0	1
ENSG00000218265.1	RPS4XP7	0.08925	0.578744	0.69138	0.935483870967742	0.965576592082616	AML-MRC(2)_T	0	0
ENSG00000213332.4	SLC25A5P6	0.08923	0.679727	0.77604	0.774193548387097	0.808089500860585	AML-MRC(2)_T	0	0
ENSG00000106479.11	ZNF862	0.08921	0.302058	0.42224	1	1	AML-MRC(2)_T	0	1
ENSG00000146830.11	GIGYF1	0.08919	0.190446	0.29253	1	1	AML-MRC(2)_T	0	0
ENSG00000213399.3	RPS2P17	0.08917	0.4299	0.55506	1	1	AML-MRC(2)_T	0	0
ENSG00000254211.6	LINC01485	0.08915	0.648647	0.75067	0.919354838709677	0.870912220309811	AML-MRC(2)_T	0	0
ENSG00000087460.27	GNAS	0.08914	0.0705509	0.12904	1	1	AML-MRC(2)_T	0	0
ENSG00000232916.1	HMGN2P27	0.08914	0.598424	0.70799	0.919354838709677	0.919965576592083	AML-MRC(2)_T	0	0
ENSG00000154930.15	ACSS1	0.08911	0.18924	0.29107	1	1	AML-MRC(2)_T	0	0
ENSG00000166266.14	CUL5	0.08911	0.13263	0.2184	1	1	AML-MRC(2)_T	0	1
ENSG00000249239.2	RACK1P3	0.0891	0.694874	0.78838	0.612903225806452	0.690189328743546	AML-MRC(2)_T	0	0
ENSG00000184677.18	ZBTB40	0.08904	0.111715	0.18956	1	1	AML-MRC(2)_T	0	1
ENSG00000006530.18	AGK	0.08902	0.0909126	0.15979	1	1	AML-MRC(2)_T	0	0
ENSG00000182362.14	YBEY	0.08902	0.227657	0.3372	1	1	AML-MRC(2)_T	0	0
ENSG00000081307.14	UBA5	0.08893	0.0816974	0.14608	1	1	AML-MRC(2)_T	0	0
ENSG00000159579.14	RSPRY1	0.08893	0.114761	0.19382	1	1	AML-MRC(2)_T	0	0
ENSG00000109184.15	DCUN1D4	0.08884	0.170629	0.26771	1	1	AML-MRC(2)_T	0	0
ENSG00000229376.3	CICP3	0.08881	0.64754	0.7496	0.774193548387097	0.775387263339071	AML-MRC(2)_T	0	0
ENSG00000244427.1	RPS3AP31	0.08878	0.774475	0.84767	0.516129032258065	0.458691910499139	AML-MRC(2)_T	0	0
ENSG00000091732.17	ZC3HC1	0.08875	0.0866139	0.15342	1	1	AML-MRC(2)_T	0	0
ENSG00000272636.4	DOC2B	0.08874	0.728198	0.81406	1	0.987091222030981	AML-MRC(2)_T	0	0
ENSG00000242612.7	DECR2	0.08873	0.223799	0.33264	1	1	AML-MRC(2)_T	0	0
ENSG00000226352.2	PSPC1-AS2	0.08872	0.515642	0.6364	0.967741935483871	0.962994836488812	AML-MRC(2)_T	0	0
ENSG00000090520.11	DNAJB11	0.08867	0.200506	0.30501	1	1	AML-MRC(2)_T	0	0
ENSG00000271817.2		0.08866	0.52034	0.64023	1	0.964716006884682	AML-MRC(2)_T	0	0
ENSG00000278700.1		0.08863	0.564043	0.67845	0.951612903225806	0.982788296041308	AML-MRC(2)_T	0	0
ENSG00000273061.1	CDC37L1-DT	0.08851	0.231468	0.34144	1	1	AML-MRC(2)_T	0	0
ENSG00000269925.1		0.08847	0.403635	0.52889	1	0.996557659208262	AML-MRC(2)_T	0	0
ENSG00000173588.15	CEP83	0.08843	0.262579	0.37827	1	1	AML-MRC(2)_T	0	0
ENSG00000274251.1		0.08838	0.56037	0.67533	0.887096774193548	0.935456110154905	AML-MRC(2)_T	0	0
ENSG00000198182.13	ZNF607	0.08837	0.473113	0.5969	1	0.997418244406196	AML-MRC(2)_T	0	1
ENSG00000245025.3		0.08837	0.430075	0.5552	1	0.997418244406196	AML-MRC(2)_T	0	0
ENSG00000222305.1		0.08831	0.771528	0.84546	0.387096774193548	0.384681583476764	AML-MRC(2)_T	0	0
ENSG00000101150.18	TPD52L2	0.0883	0.182742	0.28297	1	1	AML-MRC(2)_T	0	0
ENSG00000055917.16	PUM2	0.08829	0.113245	0.19172	1	1	AML-MRC(2)_T	0	0
ENSG00000280311.1		0.08828	0.573855	0.68708	0.967741935483871	0.943201376936317	AML-MRC(2)_T	0	0
ENSG00000231931.1		0.08825	0.747387	0.82782	0.548387096774194	0.535283993115318	AML-MRC(2)_T	0	0
ENSG00000250461.1		0.08825	0.543465	0.66027	1	0.992254733218589	AML-MRC(2)_T	0	0
ENSG00000188060.7	RAB42	0.08822	0.502561	0.62442	1	0.995697074010327	AML-MRC(2)_T	0	0
ENSG00000260326.1	PHB1P21	0.0882	0.670517	0.76859	0.774193548387097	0.778829604130809	AML-MRC(2)_T	0	0
ENSG00000272832.1		0.0882	0.681041	0.77711	0.629032258064516	0.725473321858864	AML-MRC(2)_T	0	0
ENSG00000185658.14	BRWD1	0.08818	0.182544	0.28271	1	1	AML-MRC(2)_T	0	0
ENSG00000056277.16	ZNF280C	0.08813	0.174651	0.27281	1	1	AML-MRC(2)_T	0	1
ENSG00000212187.1		0.08813	0.790529	0.85845	0.258064516129032	0.311531841652324	AML-MRC(2)_T	0	0
ENSG00000222489.1	SNORA79B	0.0881	0.500543	0.62273	0.983870967741935	0.982788296041308	AML-MRC(2)_T	0	0
ENSG00000230635.2	CYP4F60P	0.08809	0.850933	0.9015	0.435483870967742	0.390705679862306	AML-MRC(2)_T	0	0
ENSG00000179157.4	RPS2P28	0.08806	0.603702	0.71262	0.919354838709677	0.94578313253012	AML-MRC(2)_T	0	0
ENSG00000224877.4	NDUFAF8	0.08804	0.228898	0.33859	1	1	AML-MRC(2)_T	0	0
ENSG00000164366.4	CCDC127	0.08802	0.225841	0.33506	1	1	AML-MRC(2)_T	0	0
ENSG00000230604.2	TSEN15P2	0.08798	0.64406	0.74651	0.838709677419355	0.842512908777969	AML-MRC(2)_T	0	0
ENSG00000264373.1		0.08798	0.814933	0.87589	0.483870967741935	0.454388984509466	AML-MRC(2)_T	0	0
ENSG00000214812.3	ARL8BP2	0.0879	0.649199	0.75114	0.790322580645161	0.822719449225473	AML-MRC(2)_T	0	0
ENSG00000184178.16	SCFD2	0.08782	0.218685	0.32673	1	1	AML-MRC(2)_T	0	0
ENSG00000272905.1		0.08782	0.582945	0.69472	0.887096774193548	0.88382099827883	AML-MRC(2)_T	0	0
ENSG00000138080.14	EMILIN1	0.0878	0.664447	0.7636	1	1	AML-MRC(2)_T	1	0
ENSG00000203739.4	PRDX6-AS1	0.08779	0.146056	0.23632	1	1	AML-MRC(2)_T	0	0
ENSG00000259349.2	APPBP2-DT	0.08773	0.47476	0.59845	1	0.985370051635112	AML-MRC(2)_T	0	0
ENSG00000218459.1	RPS27P15	0.08772	0.66558	0.76442	0.741935483870968	0.799483648881239	AML-MRC(2)_T	0	0
ENSG00000278916.1	CEP83-DT	0.08772	0.491457	0.61436	1	0.992254733218589	AML-MRC(2)_T	0	0
ENSG00000226824.7		0.08764	0.261439	0.37696	1	1	AML-MRC(2)_T	0	0
ENSG00000227232.5	WASH7P	0.08759	0.245926	0.35889	1	1	AML-MRC(2)_T	0	0
ENSG00000119705.10	SLIRP	0.08753	0.13423	0.22056	1	1	AML-MRC(2)_T	0	0
ENSG00000197818.12	SLC9A8	0.08752	0.217736	0.32561	1	1	AML-MRC(2)_T	0	0
ENSG00000260563.3		0.08749	0.335121	0.45816	1	1	AML-MRC(2)_T	0	0
ENSG00000006695.12	COX10	0.08745	0.0739452	0.13433	1	1	AML-MRC(2)_T	0	0
ENSG00000263235.1		0.0874	0.549823	0.66586	1	0.97934595524957	AML-MRC(2)_T	0	0
ENSG00000179038.8		0.08739	0.545765	0.66222	1	0.984509466437177	AML-MRC(2)_T	0	0
ENSG00000259362.2		0.08737	0.691204	0.78527	0.693548387096774	0.72289156626506	AML-MRC(2)_T	0	0
ENSG00000182979.18	MTA1	0.08733	0.0654457	0.12103	1	1	AML-MRC(2)_T	0	1
ENSG00000137040.10	RANBP6	0.08732	0.299785	0.41998	1	1	AML-MRC(2)_T	0	0
ENSG00000231404.2	RAC1P3	0.08728	0.76541	0.8412	0.387096774193548	0.440619621342513	AML-MRC(2)_T	0	0
ENSG00000268400.5		0.08727	0.730165	0.81527	0.548387096774194	0.604991394148021	AML-MRC(2)_T	0	0
ENSG00000226254.1	PTP4A1P3	0.08724	0.804521	0.86889	0.403225806451613	0.407917383820998	AML-MRC(2)_T	0	0
ENSG00000217929.4	SEPTIN14P6	0.0872	0.755908	0.83393	0.580645161290323	0.553356282271945	AML-MRC(2)_T	0	0
ENSG00000171103.11	TRMT61B	0.08709	0.031896	0.065526	1	1	AML-MRC(2)_T	0	0
ENSG00000206077.13	ZDHHC11B	0.08704	0.715984	0.80469	0.983870967741935	0.985370051635112	AML-MRC(2)_T	0	0
ENSG00000140829.12	DHX38	0.08703	0.0600363	0.11251	1	1	AML-MRC(2)_T	0	0
ENSG00000001460.18	STPG1	0.08699	0.308563	0.42951	1	0.999139414802065	AML-MRC(2)_T	0	0
ENSG00000247137.9	ANKRD42-DT	0.08699	0.324436	0.44674	1	1	AML-MRC(2)_T	0	0
ENSG00000143851.15	PTPN7	0.08698	0.230158	0.33996	1	1	AML-MRC(2)_T	0	0
ENSG00000083838.16	ZNF446	0.08697	0.102281	0.17617	1	1	AML-MRC(2)_T	0	1
ENSG00000206702.1	RNU1-11P	0.08691	0.852153	0.90245	0.467741935483871	0.397590361445783	AML-MRC(2)_T	0	0
ENSG00000253683.1		0.08691	0.380954	0.50593	1	0.999139414802065	AML-MRC(2)_T	0	0
ENSG00000167987.11	VPS37C	0.08685	0.28037	0.39824	1	1	AML-MRC(2)_T	0	0
ENSG00000251568.1	ALG3P1	0.08684	0.741684	0.82376	0.516129032258065	0.528399311531842	AML-MRC(2)_T	0	0
ENSG00000271447.6	MMP28	0.08684	0.642661	0.7453	1	0.992254733218589	AML-MRC(2)_T	0	0
ENSG00000165325.14	DEUP1	0.08683	0.733211	0.81736	0.67741935483871	0.655765920826162	AML-MRC(2)_T	0	0
ENSG00000256967.1		0.0868	0.367784	0.49263	1	0.999139414802065	AML-MRC(2)_T	0	0
ENSG00000273155.1		0.08675	0.756863	0.83469	0.435483870967742	0.456110154905336	AML-MRC(2)_T	0	0
ENSG00000136021.19	SCYL2	0.08669	0.122422	0.20434	1	1	AML-MRC(2)_T	0	0
ENSG00000260645.2		0.08665	0.589804	0.70076	1	0.950946643717728	AML-MRC(2)_T	0	0
ENSG00000273874.1	MIR6859-2	0.08664	0.822884	0.88143	0.354838709677419	0.292598967297762	AML-MRC(2)_T	0	0
ENSG00000163352.5	LENEP	0.0866	0.698189	0.79113	0.709677419354839	0.721170395869191	AML-MRC(2)_T	0	0
ENSG00000257674.1		0.08653	0.605342	0.71396	0.887096774193548	0.914802065404475	AML-MRC(2)_T	0	0
ENSG00000198843.13	SELENOT	0.0865	0.130164	0.215	1	1	AML-MRC(2)_T	0	0
ENSG00000196715.7	VKORC1L1	0.08648	0.33228	0.45518	1	1	AML-MRC(2)_T	0	0
ENSG00000215414.4	PSMA6P1	0.08647	0.413946	0.53932	0.983870967741935	0.997418244406196	AML-MRC(2)_T	0	0
ENSG00000212536.1	RNA5SP474	0.08644	0.540214	0.65752	0.903225806451613	0.91394148020654	AML-MRC(2)_T	0	0
ENSG00000206590.1	RNU6-132P	0.0864	0.870971	0.91542	0.209677419354839	0.172977624784854	AML-MRC(2)_T	0	0
ENSG00000230370.1	RPL23AP52	0.0864	0.627582	0.73295	0.790322580645161	0.846815834767642	AML-MRC(2)_T	0	0
ENSG00000261835.1		0.08636	0.841388	0.89502	0.225806451612903	0.216867469879518	AML-MRC(2)_T	0	0
ENSG00000144224.17	UBXN4	0.08628	0.133453	0.21957	1	1	AML-MRC(2)_T	0	0
ENSG00000168575.10	SLC20A2	0.08627	0.117661	0.1978	1	1	AML-MRC(2)_T	0	0
ENSG00000169689.15	CENPX	0.08626	0.288592	0.40739	1	1	AML-MRC(2)_T	0	1
ENSG00000198700.10	IPO9	0.08622	0.0673435	0.12407	1	1	AML-MRC(2)_T	0	0
ENSG00000264425.1	MIR4653	0.08617	0.805083	0.86912	0.290322580645161	0.388984509466437	AML-MRC(2)_T	0	0
ENSG00000068438.15	FTSJ1	0.08615	0.0455933	0.08898	1	1	AML-MRC(2)_T	0	0
ENSG00000099797.15	TECR	0.08615	0.220285	0.32856	1	1	AML-MRC(2)_T	0	0
ENSG00000266594.1	MIR4766	0.08605	0.622409	0.72884	0.854838709677419	0.863166953528399	AML-MRC(2)_T	0	0
ENSG00000287804.1		0.08603	0.818206	0.87831	0.838709677419355	0.624784853700516	AML-MRC(2)_T	0	0
ENSG00000102904.15	TSNAXIP1	0.08602	0.405706	0.53101	1	0.999139414802065	AML-MRC(2)_T	0	0
ENSG00000111877.17	MCM9	0.08602	0.162291	0.25702	1	1	AML-MRC(2)_T	0	0
ENSG00000172399.6	MYOZ2	0.08594	0.731169	0.81597	0.564516129032258	0.635972461273666	AML-MRC(2)_T	0	0
ENSG00000162144.10	CYB561A3	0.08591	0.126974	0.21065	1	1	AML-MRC(2)_T	0	0
ENSG00000276715.4	YWHAEP7	0.08591	0.727723	0.81373	0.82258064516129	0.798623063683305	AML-MRC(2)_T	0	0
ENSG00000215630.6	GUSBP9	0.08575	0.509971	0.63117	1	0.993115318416523	AML-MRC(2)_T	0	0
ENSG00000237329.2		0.08572	0.65751	0.75825	0.887096774193548	0.917383820998279	AML-MRC(2)_T	0	0
ENSG00000276925.1	C1orf100P1	0.08569	0.521293	0.64104	0.983870967741935	0.950946643717728	AML-MRC(2)_T	0	0
ENSG00000283036.3	LINC01988	0.08568	0.567021	0.68107	0.983870967741935	0.962134251290878	AML-MRC(2)_T	0	0
ENSG00000254648.1		0.08567	0.751141	0.83068	0.596774193548387	0.610154905335628	AML-MRC(2)_T	0	0
ENSG00000284985.1		0.08561	0.746561	0.82721	0.483870967741935	0.469879518072289	AML-MRC(2)_T	0	0
ENSG00000231817.9	LINC01198	0.08556	0.779988	0.85134	0.516129032258065	0.530120481927711	AML-MRC(2)_T	0	0
ENSG00000287328.1		0.08554	0.805387	0.86932	0.5	0.418244406196213	AML-MRC(2)_T	0	0
ENSG00000279529.1		0.08547	0.402164	0.52753	1	0.999139414802065	AML-MRC(2)_T	0	0
ENSG00000158863.22	FHIP2B	0.08545	0.120381	0.2016	1	1	AML-MRC(2)_T	0	0
ENSG00000168385.18	SEPTIN2	0.08544	0.0790975	0.1421	1	1	AML-MRC(2)_T	0	0
ENSG00000283514.1	MIR3975	0.08544	0.706086	0.79706	0.741935483870968	0.802065404475043	AML-MRC(2)_T	0	0
ENSG00000168802.14	CHTF8	0.08541	0.293857	0.4133	1	0.997418244406196	AML-MRC(2)_T	0	0
ENSG00000224688.1	E2F6P2	0.08541	0.821211	0.88042	0.209677419354839	0.241824440619621	AML-MRC(2)_T	0	0
ENSG00000231615.2		0.0854	0.683578	0.77926	0.774193548387097	0.838209982788296	AML-MRC(2)_T	0	0
ENSG00000166710.21	B2M	0.08533	0.276209	0.39363	1	1	AML-MRC(2)_T	0	0
ENSG00000228436.3	RRAGC-DT	0.08531	0.346174	0.47017	1	0.999139414802065	AML-MRC(2)_T	0	0
ENSG00000275239.4	FAM242F	0.08531	0.809784	0.87229	0.387096774193548	0.406196213425129	AML-MRC(2)_T	0	0
ENSG00000280233.1		0.0853	0.578249	0.69108	0.935483870967742	0.886402753872633	AML-MRC(2)_T	0	0
ENSG00000100347.15	SAMM50	0.08525	0.0641292	0.11903	1	1	AML-MRC(2)_T	0	0
ENSG00000172590.18	MRPL52	0.08525	0.171808	0.26923	1	1	AML-MRC(2)_T	0	0
ENSG00000262147.1		0.08524	0.489336	0.61248	1	0.991394148020654	AML-MRC(2)_T	0	0
ENSG00000086475.15	SEPHS1	0.08515	0.0372566	0.074937	1	1	AML-MRC(2)_T	0	0
ENSG00000136450.13	SRSF1	0.08515	0.248049	0.36118	1	1	AML-MRC(2)_T	0	0
ENSG00000183250.12	LINC01547	0.08514	0.520456	0.64032	1	0.995697074010327	AML-MRC(2)_T	0	0
ENSG00000103423.14	DNAJA3	0.08511	0.24473	0.35753	1	1	AML-MRC(2)_T	0	1
ENSG00000201035.1	RNA5SP469	0.0851	0.707039	0.7978	0.725806451612903	0.727194492254733	AML-MRC(2)_T	0	0
ENSG00000271754.1		0.08509	0.513743	0.63452	1	0.993975903614458	AML-MRC(2)_T	0	0
ENSG00000280155.1		0.08509	0.815997	0.8766	0.5	0.513769363166954	AML-MRC(2)_T	0	0
ENSG00000205086.8	LINC02898	0.08507	0.835988	0.89133	0.467741935483871	0.491394148020654	AML-MRC(2)_T	0	0
ENSG00000169062.15	UPF3A	0.08505	0.0892235	0.15724	1	1	AML-MRC(2)_T	0	0
ENSG00000116161.18	CACYBP	0.08498	0.145488	0.23553	1	1	AML-MRC(2)_T	0	0
ENSG00000285984.1		0.08498	0.764416	0.84053	0.532258064516129	0.582616179001721	AML-MRC(2)_T	0	0
ENSG00000260205.1		0.08492	0.770701	0.8448	0.580645161290323	0.53184165232358	AML-MRC(2)_T	0	0
ENSG00000262768.2		0.08492	0.836313	0.89161	0.241935483870968	0.294320137693632	AML-MRC(2)_T	0	0
ENSG00000258863.1	SETP1	0.08489	0.817132	0.87756	0.435483870967742	0.420826161790017	AML-MRC(2)_T	0	0
ENSG00000256712.1		0.08484	0.592582	0.7031	0.983870967741935	0.975903614457831	AML-MRC(2)_T	0	0
ENSG00000231241.1	RPS3AP3	0.08483	0.600911	0.7103	0.919354838709677	0.91566265060241	AML-MRC(2)_T	0	0
ENSG00000271969.1		0.08476	0.785202	0.85489	0.387096774193548	0.465576592082616	AML-MRC(2)_T	0	0
ENSG00000130856.17	ZNF236	0.08473	0.0899694	0.15835	1	1	AML-MRC(2)_T	0	1
ENSG00000253476.1		0.08473	0.490338	0.6133	1	0.985370051635112	AML-MRC(2)_T	0	0
ENSG00000219806.1	ATP5PBP6	0.08471	0.675007	0.77236	0.709677419354839	0.764199655765921	AML-MRC(2)_T	0	0
ENSG00000152082.15	MZT2B	0.0847	0.267946	0.38435	1	1	AML-MRC(2)_T	0	0
ENSG00000267416.1	HEATR6-DT	0.08466	0.504344	0.62596	0.951612903225806	0.973321858864028	AML-MRC(2)_T	0	0
ENSG00000236921.1		0.08456	0.876086	0.91909	0.161290322580645	0.177280550774527	AML-MRC(2)_T	0	0
ENSG00000135775.14	COG2	0.08455	0.137553	0.22492	1	1	AML-MRC(2)_T	0	0
ENSG00000251562.8	MALAT1	0.08454	0.506934	0.62836	1	1	AML-MRC(2)_T	0	0
ENSG00000164024.12	METAP1	0.08448	0.0288867	0.06027	1	1	AML-MRC(2)_T	0	0
ENSG00000163507.14	CIP2A	0.08447	0.355642	0.4798	1	1	AML-MRC(2)_T	0	0
ENSG00000266402.3	SNHG25	0.08447	0.550999	0.66684	1	1	AML-MRC(2)_T	0	0
ENSG00000241563.4	CORT	0.08446	0.434001	0.55903	0.983870967741935	0.970740103270224	AML-MRC(2)_T	0	0
ENSG00000228008.1		0.08443	0.572636	0.68607	1	0.929432013769363	AML-MRC(2)_T	0	0
ENSG00000250115.2	AK3P2	0.08441	0.788502	0.85707	0.612903225806452	0.522375215146299	AML-MRC(2)_T	0	0
ENSG00000274963.1	RN7SL600P	0.08434	0.611438	0.71947	0.983870967741935	0.990533562822719	AML-MRC(2)_T	0	0
ENSG00000100632.11	ERH	0.08432	0.109805	0.18683	1	1	AML-MRC(2)_T	0	0
ENSG00000257769.1		0.08432	0.565846	0.68005	0.967741935483871	0.973321858864028	AML-MRC(2)_T	0	0
ENSG00000241782.1	RPL21P95	0.08425	0.511965	0.63295	1	0.986230636833046	AML-MRC(2)_T	0	0
ENSG00000200550.1	RNU6-137P	0.08415	0.655631	0.75658	0.854838709677419	0.805507745266781	AML-MRC(2)_T	0	0
ENSG00000286591.1		0.08415	0.725462	0.81188	0.693548387096774	0.666092943201377	AML-MRC(2)_T	0	0
ENSG00000235238.1	SUMO2P1	0.08411	0.357121	0.48146	1	0.998278829604131	AML-MRC(2)_T	0	0
ENSG00000133657.16	ATP13A3	0.0841	0.388532	0.51374	1	1	AML-MRC(2)_T	0	0
ENSG00000144730.19	IL17RD	0.08409	0.655772	0.75668	0.919354838709677	0.903614457831325	AML-MRC(2)_T	1	0
ENSG00000229119.3	RPLP0P9	0.08408	0.53598	0.65372	1	1	AML-MRC(2)_T	0	0
ENSG00000122557.11	HERPUD2	0.08406	0.105197	0.18028	1	1	AML-MRC(2)_T	0	0
ENSG00000259742.1		0.08406	0.878135	0.92051	0.17741935483871	0.182444061962134	AML-MRC(2)_T	0	0
ENSG00000134987.11	WDR36	0.08395	0.212671	0.31949	1	1	AML-MRC(2)_T	0	0
ENSG00000258526.7		0.0839	0.406606	0.53187	1	0.998278829604131	AML-MRC(2)_T	0	0
ENSG00000261684.2		0.0839	0.603652	0.7126	0.887096774193548	0.876075731497418	AML-MRC(2)_T	0	0
ENSG00000257905.1		0.08372	0.736118	0.81962	0.709677419354839	0.61790017211704	AML-MRC(2)_T	0	0
ENSG00000223647.1	LINC01946	0.0837	0.780769	0.85185	0.467741935483871	0.473321858864028	AML-MRC(2)_T	0	0
ENSG00000272288.6	ILRUN-AS1	0.08369	0.289844	0.40884	1	1	AML-MRC(2)_T	0	0
ENSG00000100083.19	GGA1	0.08366	0.18874	0.29053	1	1	AML-MRC(2)_T	0	0
ENSG00000276449.1		0.08363	0.476016	0.59965	1	0.997418244406196	AML-MRC(2)_T	0	0
ENSG00000250455.1		0.08362	0.78345	0.8538	0.435483870967742	0.416523235800344	AML-MRC(2)_T	0	0
ENSG00000148843.15	PDCD11	0.0836	0.178632	0.27788	1	1	AML-MRC(2)_T	0	0
ENSG00000222094.1	RNU2-65P	0.08359	0.802947	0.86796	0.274193548387097	0.32960413080895	AML-MRC(2)_T	0	0
ENSG00000268520.1		0.08359	0.500186	0.62244	0.983870967741935	0.987951807228916	AML-MRC(2)_T	0	0
ENSG00000223023.1		0.08356	0.722642	0.80959	0.564516129032258	0.613597246127367	AML-MRC(2)_T	0	0
ENSG00000120256.11	LRP11	0.0835	0.642865	0.74546	0.951612903225806	0.940619621342513	AML-MRC(2)_T	1	0
ENSG00000286502.1		0.08346	0.837911	0.89273	0.370967741935484	0.339070567986231	AML-MRC(2)_T	0	0
ENSG00000228050.1	TOP3BP1	0.08345	0.784926	0.85474	0.564516129032258	0.569707401032702	AML-MRC(2)_T	0	0
ENSG00000248468.2		0.08344	0.463367	0.58768	1	0.980206540447504	AML-MRC(2)_T	0	0
ENSG00000123416.15	TUBA1B	0.08343	0.335234	0.45824	1	1	AML-MRC(2)_T	0	0
ENSG00000239524.2	RPL32P34	0.0834	0.748138	0.82849	0.645161290322581	0.69104991394148	AML-MRC(2)_T	0	0
ENSG00000280166.1		0.08338	0.77058	0.84476	0.629032258064516	0.620481927710843	AML-MRC(2)_T	0	0
ENSG00000067369.14	TP53BP1	0.08333	0.230927	0.34079	1	1	AML-MRC(2)_T	0	1
ENSG00000205323.9	SARNP	0.08318	0.530346	0.64901	1	0.996557659208262	AML-MRC(2)_T	0	0
ENSG00000248098.12	BCKDHA	0.08317	0.387739	0.51301	1	0.996557659208262	AML-MRC(2)_T	0	0
ENSG00000213977.8	TAX1BP3	0.08306	0.554443	0.67004	0.967741935483871	0.959552495697074	AML-MRC(2)_T	0	0
ENSG00000160180.15	TFF3	0.08301	0.768592	0.84334	0.870967741935484	0.835628227194492	AML-MRC(2)_T	0	0
ENSG00000158435.8	CNOT11	0.08296	0.0126956	0.029407	1	1	AML-MRC(2)_T	0	0
ENSG00000249245.2	NCOA4P3	0.08295	0.501151	0.62333	1	0.994836488812392	AML-MRC(2)_T	0	0
ENSG00000105048.17	TNNT1	0.08294	0.772649	0.84623	1	0.976764199655766	AML-MRC(2)_T	0	0
ENSG00000134283.18	PPHLN1	0.08294	0.0130121	0.030038	1	1	AML-MRC(2)_T	0	0
ENSG00000176142.13	TMEM39A	0.08285	0.24934	0.36266	1	1	AML-MRC(2)_T	0	0
ENSG00000272599.2		0.08285	0.407599	0.53285	1	0.993975903614458	AML-MRC(2)_T	0	0
ENSG00000230772.1	VN1R108P	0.08284	0.692687	0.78654	0.725806451612903	0.780550774526678	AML-MRC(2)_T	0	0
ENSG00000258986.7	TMEM179	0.08282	0.791465	0.8592	0.67741935483871	0.635111876075731	AML-MRC(2)_T	0	0
ENSG00000229037.2	MRPL32P2	0.0828	0.755729	0.83382	0.451612903225806	0.509466437177281	AML-MRC(2)_T	0	0
ENSG00000231409.3	RPL36AP8	0.0828	0.472563	0.59638	1	1	AML-MRC(2)_T	0	0
ENSG00000087269.16	NOP14	0.08278	0.0575147	0.10843	1	1	AML-MRC(2)_T	0	0
ENSG00000063322.15	MED29	0.08275	0.0399279	0.079486	1	1	AML-MRC(2)_T	0	0
ENSG00000130584.12	ZBTB46	0.08275	0.494247	0.61694	1	0.999139414802065	AML-MRC(2)_T	0	1
ENSG00000281344.1	HELLPAR	0.08274	0.502988	0.62479	1	1	AML-MRC(2)_T	0	0
ENSG00000141646.14	SMAD4	0.08273	0.172134	0.26966	1	1	AML-MRC(2)_T	0	1
ENSG00000130751.10	NPAS1	0.08269	0.605559	0.71415	1	0.994836488812392	AML-MRC(2)_T	0	1
ENSG00000162980.17	ARL5A	0.08261	0.134823	0.2213	1	1	AML-MRC(2)_T	0	0
ENSG00000249912.1	TRBV26	0.08257	0.850376	0.90111	0.209677419354839	0.216006884681583	AML-MRC(2)_T	0	0
ENSG00000231128.6		0.08253	0.565166	0.67941	1	0.982788296041308	AML-MRC(2)_T	0	0
ENSG00000199405.1	SNORA1B	0.08252	0.719746	0.80735	0.82258064516129	0.866609294320138	AML-MRC(2)_T	0	0
ENSG00000087191.13	PSMC5	0.08251	0.0569657	0.10757	1	1	AML-MRC(2)_T	0	1
ENSG00000099219.14	ERMP1	0.08247	0.410149	0.53551	1	1	AML-MRC(2)_T	1	0
ENSG00000199415.1	RNA5SP370	0.08246	0.732239	0.81657	0.725806451612903	0.717728055077453	AML-MRC(2)_T	0	0
ENSG00000248854.1	HNRNPH1P3	0.08244	0.569235	0.68301	0.935483870967742	0.963855421686747	AML-MRC(2)_T	0	0
ENSG00000285812.1		0.08244	0.55042	0.66644	0.951612903225806	0.969018932874355	AML-MRC(2)_T	0	0
ENSG00000288235.1	FAM106C	0.08243	0.807485	0.87062	0.806451612903226	0.709122203098107	AML-MRC(2)_T	0	0
ENSG00000113525.10	IL5	0.08242	0.724394	0.81104	0.774193548387097	0.772805507745267	AML-MRC(2)_T	0	1
ENSG00000281903.2	LINC02246	0.08242	0.578446	0.69116	0.919354838709677	0.942340791738382	AML-MRC(2)_T	0	0
ENSG00000177108.5	ZDHHC22	0.08239	0.823179	0.88165	0.370967741935484	0.35025817555938	AML-MRC(2)_T	0	0
ENSG00000281133.1		0.08239	0.633996	0.738	0.82258064516129	0.819277108433735	AML-MRC(2)_T	0	0
ENSG00000145016.16	RUBCN	0.08237	0.209517	0.31584	1	1	AML-MRC(2)_T	0	0
ENSG00000270992.1		0.08233	0.826448	0.88406	0.290322580645161	0.277969018932874	AML-MRC(2)_T	0	0
ENSG00000222511.2		0.08229	0.871363	0.91571	0.419354838709677	0.446643717728055	AML-MRC(2)_T	0	0
ENSG00000202361.1		0.08228	0.809598	0.87223	0.290322580645161	0.294320137693632	AML-MRC(2)_T	0	0
ENSG00000234667.2	ACTL11P	0.08227	0.786157	0.85547	0.67741935483871	0.628227194492255	AML-MRC(2)_T	0	0
ENSG00000148384.14	INPP5E	0.08223	0.134485	0.22085	1	1	AML-MRC(2)_T	0	0
ENSG00000225760.2	LINC00431	0.08223	0.82315	0.88164	0.693548387096774	0.679001721170396	AML-MRC(2)_T	0	0
ENSG00000226889.3	ATF6-DT	0.08222	0.52562	0.645	0.967741935483871	0.97934595524957	AML-MRC(2)_T	0	0
ENSG00000068912.14	ERLEC1	0.08221	0.168147	0.26447	1	1	AML-MRC(2)_T	0	0
ENSG00000225883.2	BMS1P11	0.08216	0.777544	0.84964	0.435483870967742	0.474182444061962	AML-MRC(2)_T	0	0
ENSG00000273618.1		0.08213	0.664738	0.76385	0.82258064516129	0.831325301204819	AML-MRC(2)_T	0	0
ENSG00000185078.3	RPL9P14	0.08209	0.680983	0.77711	0.854838709677419	0.885542168674699	AML-MRC(2)_T	0	0
ENSG00000179403.12	VWA1	0.08208	0.68376	0.77934	1	0.994836488812392	AML-MRC(2)_T	0	0
ENSG00000072315.3	TRPC5	0.08206	0.67397	0.77152	0.903225806451613	0.907056798623064	AML-MRC(2)_T	0	0
ENSG00000213312.3	RPL7AP34	0.08204	0.633581	0.73776	0.870967741935484	0.902753872633391	AML-MRC(2)_T	0	0
ENSG00000034533.12	ASTE1	0.08202	0.182143	0.28225	1	1	AML-MRC(2)_T	0	0
ENSG00000200816.1	SNORA38	0.08201	0.611107	0.71915	0.935483870967742	0.94750430292599	AML-MRC(2)_T	0	0
ENSG00000167965.18	MLST8	0.082	0.150049	0.24141	1	1	AML-MRC(2)_T	0	0
ENSG00000259467.1	NDUFAF4P1	0.08198	0.522278	0.642	0.951612903225806	0.96815834767642	AML-MRC(2)_T	0	0
ENSG00000204568.12	MRPS18B	0.08195	0.230397	0.34022	1	1	AML-MRC(2)_T	0	0
ENSG00000198793.13	MTOR	0.08193	0.0702593	0.12859	1	1	AML-MRC(2)_T	0	0
ENSG00000199872.1	RNU6-942P	0.08186	0.703019	0.79473	0.790322580645161	0.8407917383821	AML-MRC(2)_T	0	0
ENSG00000216866.5	RPS2P55	0.08185	0.447486	0.57207	1	1	AML-MRC(2)_T	0	0
ENSG00000275070.1		0.08177	0.499616	0.62194	1	0.989672977624785	AML-MRC(2)_T	0	0
ENSG00000099821.14	POLRMT	0.08176	0.169236	0.26589	1	1	AML-MRC(2)_T	0	1
ENSG00000006744.19	ELAC2	0.08175	0.0877885	0.15514	1	1	AML-MRC(2)_T	0	0
ENSG00000105722.10	ERF	0.08166	0.264336	0.38022	1	1	AML-MRC(2)_T	0	1
ENSG00000286877.1		0.08165	0.644716	0.74706	0.903225806451613	0.876075731497418	AML-MRC(2)_T	0	0
ENSG00000235500.2	SNX19P2	0.08164	0.717729	0.80596	0.612903225806452	0.705679862306368	AML-MRC(2)_T	0	0
ENSG00000270031.1		0.08161	0.587418	0.69866	0.951612903225806	0.912220309810671	AML-MRC(2)_T	0	0
ENSG00000237232.9	ZNF295-AS1	0.08155	0.513178	0.63408	1	0.999139414802065	AML-MRC(2)_T	0	0
ENSG00000042088.14	TDP1	0.08154	0.0893812	0.15749	1	1	AML-MRC(2)_T	0	1
ENSG00000226210.3	WASH8P	0.08152	0.450906	0.57545	1	1	AML-MRC(2)_T	0	0
ENSG00000180488.15	MIGA1	0.0815	0.167046	0.26304	1	1	AML-MRC(2)_T	0	0
ENSG00000240053.8	LY6G5B	0.08148	0.38475	0.50995	1	0.999139414802065	AML-MRC(2)_T	0	0
ENSG00000271052.1	SRP14P5	0.08148	0.6744	0.77192	0.870967741935484	0.798623063683305	AML-MRC(2)_T	0	0
ENSG00000201573.1		0.08147	0.684533	0.7799	0.741935483870968	0.759896729776248	AML-MRC(2)_T	0	0
ENSG00000233757.6	ZNF892	0.08146	0.527791	0.64667	1	0.986230636833046	AML-MRC(2)_T	0	1
ENSG00000236773.1		0.0814	0.508104	0.62944	0.983870967741935	0.980206540447504	AML-MRC(2)_T	0	0
ENSG00000117395.13	EBNA1BP2	0.08136	0.21733	0.32512	1	1	AML-MRC(2)_T	0	0
ENSG00000197345.13	MRPL21	0.08135	0.171287	0.26859	1	1	AML-MRC(2)_T	0	0
ENSG00000163106.11	HPGDS	0.08134	0.739693	0.82232	0.983870967741935	0.986230636833046	AML-MRC(2)_T	0	0
ENSG00000127452.9	FBXL12	0.08132	0.132741	0.21853	1	1	AML-MRC(2)_T	0	0
ENSG00000196199.14	MPHOSPH8	0.08132	0.217658	0.32552	1	1	AML-MRC(2)_T	0	0
ENSG00000123728.10	RAP2C	0.08125	0.25906	0.37409	1	1	AML-MRC(2)_T	0	0
ENSG00000110435.12	PDHX	0.08124	0.170061	0.267	1	1	AML-MRC(2)_T	0	0
ENSG00000070808.16	CAMK2A	0.08119	0.786923	0.856	0.854838709677419	0.810671256454389	AML-MRC(2)_T	0	1
ENSG00000258323.1		0.08118	0.673676	0.7713	0.854838709677419	0.897590361445783	AML-MRC(2)_T	0	0
ENSG00000103051.20	COG4	0.08117	0.315715	0.43704	1	1	AML-MRC(2)_T	0	0
ENSG00000156500.15	PABIR3	0.08115	0.186081	0.28709	1	1	AML-MRC(2)_T	0	0
ENSG00000224004.2	ATP5F1CP1	0.08114	0.491846	0.61473	1	0.981927710843373	AML-MRC(2)_T	0	0
ENSG00000132541.11	RIDA	0.08111	0.429685	0.55486	1	0.999139414802065	AML-MRC(2)_T	0	0
ENSG00000230712.3	GGTLC4P	0.08111	0.725127	0.81164	0.645161290322581	0.691910499139415	AML-MRC(2)_T	0	0
ENSG00000258481.1		0.08111	0.866053	0.91184	0.209677419354839	0.253872633390706	AML-MRC(2)_T	0	0
ENSG00000241061.3	RPL5P1	0.08106	0.42035	0.54548	1	1	AML-MRC(2)_T	0	0
ENSG00000236229.1	VEZF1P1	0.08104	0.624268	0.73046	0.887096774193548	0.920826161790017	AML-MRC(2)_T	0	0
ENSG00000160951.4	PTGER1	0.08103	0.711635	0.80143	0.951612903225806	0.942340791738382	AML-MRC(2)_T	0	0
ENSG00000281649.2	EBLN3P	0.08103	0.195712	0.29917	1	1	AML-MRC(2)_T	0	0
ENSG00000227241.1		0.08098	0.850041	0.90082	0.193548387096774	0.23407917383821	AML-MRC(2)_T	0	0
ENSG00000203965.13	EFCAB7	0.08097	0.250193	0.36363	1	1	AML-MRC(2)_T	0	0
ENSG00000107816.17	LZTS2	0.08096	0.314984	0.43624	1	1	AML-MRC(2)_T	0	0
ENSG00000237970.1	TMEM161BP1	0.08085	0.780155	0.85147	0.532258064516129	0.487951807228916	AML-MRC(2)_T	0	0
ENSG00000259136.1		0.08085	0.834703	0.89045	0.354838709677419	0.309810671256454	AML-MRC(2)_T	0	0
ENSG00000147274.14	RBMX	0.08084	0.0434133	0.08531	1	1	AML-MRC(2)_T	0	0
ENSG00000251387.1		0.08082	0.739777	0.82234	0.629032258064516	0.658347676419966	AML-MRC(2)_T	0	0
ENSG00000250185.2	RCC2P8	0.0808	0.769486	0.84394	0.548387096774194	0.561101549053356	AML-MRC(2)_T	0	0
ENSG00000261002.5	VPS39-DT	0.08075	0.562397	0.67704	0.983870967741935	0.984509466437177	AML-MRC(2)_T	0	0
ENSG00000277075.2	H2AC8	0.08075	0.723889	0.81063	1	0.997418244406196	AML-MRC(2)_T	0	0
ENSG00000226080.1	RPL6P4	0.0807	0.5629	0.67752	0.967741935483871	0.957831325301205	AML-MRC(2)_T	0	0
ENSG00000064547.14	LPAR2	0.08068	0.402855	0.52813	1	1	AML-MRC(2)_T	0	0
ENSG00000168439.17	STIP1	0.08067	0.200241	0.30467	1	1	AML-MRC(2)_T	0	0
ENSG00000207944.1	MIR574	0.08067	0.817712	0.87803	0.209677419354839	0.303786574870912	AML-MRC(2)_T	0	0
ENSG00000206875.1	RNU6-761P	0.08066	0.718602	0.80662	0.693548387096774	0.762478485370052	AML-MRC(2)_T	0	0
ENSG00000268573.1		0.08065	0.395728	0.52105	1	0.998278829604131	AML-MRC(2)_T	0	0
ENSG00000196465.10	MYL6B	0.08061	0.278001	0.39567	1	1	AML-MRC(2)_T	1	0
ENSG00000243621.1		0.08059	0.812772	0.87447	0.387096774193548	0.406196213425129	AML-MRC(2)_T	0	0
ENSG00000162191.14	UBXN1	0.08057	0.135261	0.22186	1	1	AML-MRC(2)_T	0	0
ENSG00000279036.1		0.08057	0.825846	0.8836	0.338709677419355	0.326161790017212	AML-MRC(2)_T	0	0
ENSG00000143543.15	JTB	0.08056	0.217481	0.32529	1	1	AML-MRC(2)_T	0	0
ENSG00000236533.1	RPS12P4	0.08053	0.601485	0.71085	0.935483870967742	0.965576592082616	AML-MRC(2)_T	0	0
ENSG00000262855.1		0.08041	0.904044	0.93792	0.193548387096774	0.231497418244406	AML-MRC(2)_T	0	0
ENSG00000201749.1		0.08038	0.705914	0.79699	0.693548387096774	0.753872633390706	AML-MRC(2)_T	0	0
ENSG00000236058.3	RPL17P36	0.08027	0.493724	0.61644	1	1	AML-MRC(2)_T	0	0
ENSG00000182574.8	CSGALNACT2P1	0.08025	0.58289	0.69467	0.919354838709677	0.959552495697074	AML-MRC(2)_T	0	0
ENSG00000112695.11	COX7A2	0.08016	0.249472	0.3628	1	1	AML-MRC(2)_T	0	0
ENSG00000272707.1		0.08016	0.507763	0.62908	0.967741935483871	0.97934595524957	AML-MRC(2)_T	0	0
ENSG00000093000.19	NUP50	0.08015	0.199279	0.30352	1	1	AML-MRC(2)_T	0	0
ENSG00000259417.3	CTXND1	0.08014	0.502905	0.62477	1	0.996557659208262	AML-MRC(2)_T	0	0
ENSG00000268581.1	SIGLEC18P	0.08014	0.694052	0.78763	0.887096774193548	0.804647160068847	AML-MRC(2)_T	0	0
ENSG00000224885.1	EIPR1-IT1	0.08013	0.719213	0.80701	0.790322580645161	0.790877796901893	AML-MRC(2)_T	0	0
ENSG00000160124.9	MIX23	0.0801	0.192542	0.29518	1	1	AML-MRC(2)_T	0	0
ENSG00000105738.11	SIPA1L3	0.08008	0.205218	0.31069	1	1	AML-MRC(2)_T	0	0
ENSG00000267033.1		0.08006	0.561703	0.67643	1	0.971600688468158	AML-MRC(2)_T	0	0
ENSG00000235903.9	CPB2-AS1	0.08004	0.540589	0.65783	1	0.999139414802065	AML-MRC(2)_T	0	0
ENSG00000123810.9	B9D2	0.07999	0.17726	0.2761	1	1	AML-MRC(2)_T	0	0
ENSG00000163145.13	C1QTNF7	0.07999	0.739528	0.82222	0.774193548387097	0.804647160068847	AML-MRC(2)_T	0	0
ENSG00000198301.12	SDAD1	0.07997	0.207318	0.31323	1	1	AML-MRC(2)_T	0	0
ENSG00000156374.16	PCGF6	0.07995	0.187803	0.28937	1	1	AML-MRC(2)_T	0	1
ENSG00000171169.9	NAIF1	0.07992	0.141586	0.23019	1	0.999139414802065	AML-MRC(2)_T	0	1
ENSG00000067836.13	ROGDI	0.07983	0.510997	0.63217	1	1	AML-MRC(2)_T	0	0
ENSG00000214182.5	PTMAP5	0.07982	0.341343	0.46496	1	1	AML-MRC(2)_T	0	0
ENSG00000279430.1		0.0798	0.545736	0.6622	1	0.999139414802065	AML-MRC(2)_T	0	0
ENSG00000200560.1	RNU6-288P	0.07979	0.669454	0.76772	0.870967741935484	0.862306368330465	AML-MRC(2)_T	0	0
ENSG00000231464.1	PPP4R2P3	0.07979	0.683487	0.77921	0.903225806451613	0.86144578313253	AML-MRC(2)_T	0	0
ENSG00000239223.3	RPL34P31	0.07979	0.633537	0.73773	0.935483870967742	0.983648881239243	AML-MRC(2)_T	0	0
ENSG00000220744.1	RPL5P18	0.07977	0.547489	0.66387	0.983870967741935	0.987951807228916	AML-MRC(2)_T	0	0
ENSG00000052723.12	SIKE1	0.07974	0.110016	0.1871	1	1	AML-MRC(2)_T	0	0
ENSG00000006606.9	CCL26	0.07972	0.829552	0.88667	0.403225806451613	0.475043029259897	AML-MRC(2)_T	0	0
ENSG00000008710.20	PKD1	0.07971	0.214585	0.32181	1	1	AML-MRC(2)_T	0	0
ENSG00000263955.2	RN7SL850P	0.07969	0.729003	0.81448	0.629032258064516	0.695352839931153	AML-MRC(2)_T	0	0
ENSG00000250202.2		0.07963	0.734692	0.81865	0.516129032258065	0.594664371772806	AML-MRC(2)_T	0	0
ENSG00000242537.1	MRE11P1	0.07958	0.741765	0.8238	0.693548387096774	0.680722891566265	AML-MRC(2)_T	0	0
ENSG00000258581.2		0.07953	0.581446	0.69343	1	0.997418244406196	AML-MRC(2)_T	0	0
ENSG00000245573.9	BDNF-AS	0.07952	0.472402	0.59622	1	0.999139414802065	AML-MRC(2)_T	0	0
ENSG00000287710.1		0.07947	0.333732	0.45678	1	0.998278829604131	AML-MRC(2)_T	0	0
ENSG00000011523.14	CEP68	0.07946	0.25777	0.37257	1	1	AML-MRC(2)_T	0	0
ENSG00000114023.15	FAM162A	0.07943	0.157237	0.25057	1	1	AML-MRC(2)_T	0	0
ENSG00000231609.7	EHBP1-AS1	0.07943	0.428362	0.55357	1	0.997418244406196	AML-MRC(2)_T	0	0
ENSG00000267496.4	FAM215A	0.07942	0.696353	0.78954	0.854838709677419	0.85197934595525	AML-MRC(2)_T	0	0
ENSG00000286599.1		0.07941	0.426971	0.55205	1	0.996557659208262	AML-MRC(2)_T	0	0
ENSG00000189127.8	ANKRD34B	0.07939	0.780433	0.85169	0.903225806451613	0.843373493975904	AML-MRC(2)_T	0	0
ENSG00000204428.12	LY6G5C	0.07936	0.320905	0.44271	1	0.999139414802065	AML-MRC(2)_T	0	0
ENSG00000275377.1	MIR1299	0.07931	0.825295	0.88319	0.290322580645161	0.418244406196213	AML-MRC(2)_T	0	0
ENSG00000154781.16	CCDC174	0.07929	0.14668	0.23711	1	1	AML-MRC(2)_T	0	0
ENSG00000001630.17	CYP51A1	0.07928	0.431998	0.55715	1	0.995697074010327	AML-MRC(2)_T	0	0
ENSG00000251176.1		0.07928	0.875664	0.91882	0.161290322580645	0.280550774526678	AML-MRC(2)_T	0	0
ENSG00000182446.14	NPLOC4	0.07926	0.0938522	0.164	1	1	AML-MRC(2)_T	0	0
ENSG00000270270.1	BNIP3P10	0.07924	0.563124	0.6777	0.951612903225806	0.967297762478485	AML-MRC(2)_T	0	0
ENSG00000163913.12	IFT122	0.07921	0.147035	0.23752	1	1	AML-MRC(2)_T	0	0
ENSG00000181220.17	ZNF746	0.0792	0.288029	0.40672	1	1	AML-MRC(2)_T	0	1
ENSG00000179933.6	C14orf119	0.07913	0.410883	0.53623	1	1	AML-MRC(2)_T	0	0
ENSG00000240238.1	RPL21P117	0.07913	0.750234	0.82999	0.709677419354839	0.687607573149742	AML-MRC(2)_T	0	0
ENSG00000067167.8	TRAM1	0.07911	0.225561	0.3347	1	1	AML-MRC(2)_T	0	0
ENSG00000138796.17	HADH	0.0791	0.203424	0.30847	1	1	AML-MRC(2)_T	0	0
ENSG00000272657.1		0.07904	0.833096	0.88915	0.290322580645161	0.293459552495697	AML-MRC(2)_T	0	0
ENSG00000243802.2		0.07901	0.599032	0.70864	1	0.991394148020654	AML-MRC(2)_T	0	0
ENSG00000223305.1	RN7SKP30	0.079	0.569678	0.68347	0.919354838709677	0.938898450946644	AML-MRC(2)_T	0	0
ENSG00000224172.1		0.07891	0.647665	0.74972	0.887096774193548	0.843373493975904	AML-MRC(2)_T	0	0
ENSG00000287029.1		0.07888	0.705768	0.79695	0.806451612903226	0.783993115318417	AML-MRC(2)_T	0	0
ENSG00000138658.16	ZGRF1	0.07886	0.401442	0.52686	1	1	AML-MRC(2)_T	0	0
ENSG00000159496.14	RGL4	0.07886	0.622241	0.72872	1	1	AML-MRC(2)_T	0	0
ENSG00000260479.1		0.07884	0.654896	0.75597	0.854838709677419	0.870051635111876	AML-MRC(2)_T	0	0
ENSG00000175611.12	ERCC6L2-AS1	0.07883	0.304379	0.42485	1	1	AML-MRC(2)_T	0	0
ENSG00000245832.7	MIR4300HG	0.07883	0.835042	0.89061	0.532258064516129	0.462994836488812	AML-MRC(2)_T	0	0
ENSG00000126709.15	IFI6	0.07882	0.687587	0.78229	1	1	AML-MRC(2)_T	0	0
ENSG00000271253.1		0.07881	0.803289	0.86819	0.435483870967742	0.500860585197935	AML-MRC(2)_T	0	0
ENSG00000178187.8	ZNF454	0.0788	0.730052	0.81522	0.758064516129032	0.810671256454389	AML-MRC(2)_T	0	1
ENSG00000235424.1	SUMO2P10	0.0788	0.739405	0.8221	0.629032258064516	0.637693631669535	AML-MRC(2)_T	0	0
ENSG00000085231.14	AK6	0.07879	0.300779	0.42099	1	1	AML-MRC(2)_T	0	0
ENSG00000253172.1		0.0787	0.699504	0.79204	0.774193548387097	0.769363166953528	AML-MRC(2)_T	0	0
ENSG00000272508.1		0.07866	0.850315	0.90107	0.17741935483871	0.216867469879518	AML-MRC(2)_T	0	0
ENSG00000238024.1	DDX39BP2	0.07861	0.698234	0.79116	0.838709677419355	0.812392426850258	AML-MRC(2)_T	0	0
ENSG00000279347.1		0.07855	0.560052	0.67502	1	0.987951807228916	AML-MRC(2)_T	0	0
ENSG00000159685.11	CHCHD6	0.07851	0.318546	0.44015	1	1	AML-MRC(2)_T	0	0
ENSG00000284430.1		0.07851	0.839543	0.89383	0.435483870967742	0.384681583476764	AML-MRC(2)_T	0	0
ENSG00000269148.1		0.0785	0.365907	0.49072	1	0.997418244406196	AML-MRC(2)_T	0	0
ENSG00000257568.1		0.07849	0.643064	0.7456	0.983870967741935	0.970740103270224	AML-MRC(2)_T	0	0
ENSG00000277942.1	MIR8075	0.07846	0.696897	0.79	0.725806451612903	0.783132530120482	AML-MRC(2)_T	0	0
ENSG00000201724.1		0.07841	0.692976	0.7868	0.854838709677419	0.822719449225473	AML-MRC(2)_T	0	0
ENSG00000111912.20	NCOA7	0.07839	0.47738	0.60101	1	1	AML-MRC(2)_T	0	1
ENSG00000227359.1	LINC02936	0.07838	0.547123	0.66352	1	0.987091222030981	AML-MRC(2)_T	0	0
ENSG00000250197.1	HMGN1P15	0.07831	0.694989	0.78848	0.838709677419355	0.800344234079174	AML-MRC(2)_T	0	0
ENSG00000137707.13	BTG4	0.07827	0.850992	0.90152	0.209677419354839	0.258175559380379	AML-MRC(2)_T	0	0
ENSG00000254391.1		0.07827	0.834627	0.89041	0.32258064516129	0.32960413080895	AML-MRC(2)_T	0	0
ENSG00000164270.18	HTR4	0.07826	0.791056	0.8589	0.451612903225806	0.570567986230637	AML-MRC(2)_T	0	0
ENSG00000261232.2		0.07825	0.76232	0.83899	0.596774193548387	0.529259896729776	AML-MRC(2)_T	0	0
ENSG00000233979.1	RPL22P21	0.07822	0.770721	0.8448	0.629032258064516	0.567986230636833	AML-MRC(2)_T	0	0
ENSG00000227331.1	RPL7AP22	0.07821	0.624415	0.73053	0.967741935483871	0.978485370051635	AML-MRC(2)_T	0	0
ENSG00000229280.1	EEF1DP6	0.07819	0.7655	0.84122	0.532258064516129	0.574010327022375	AML-MRC(2)_T	0	0
ENSG00000188938.17	FAM120AOS	0.07816	0.0672812	0.12398	1	1	AML-MRC(2)_T	0	0
ENSG00000269220.1	LINC00528	0.07815	0.451646	0.57625	1	1	AML-MRC(2)_T	0	0
ENSG00000005448.17	WDR54	0.07811	0.313427	0.43449	1	1	AML-MRC(2)_T	0	0
ENSG00000240808.1		0.07811	0.563334	0.67781	0.983870967741935	0.983648881239243	AML-MRC(2)_T	0	0
ENSG00000254206.5	NPIPB11	0.0781	0.407534	0.5328	1	0.999139414802065	AML-MRC(2)_T	0	0
ENSG00000275325.4	PDCD6IPP1	0.07806	0.800192	0.86574	0.983870967741935	0.944061962134251	AML-MRC(2)_T	0	0
ENSG00000258917.1	ZMYND19P1	0.07804	0.596068	0.70604	0.951612903225806	0.957831325301205	AML-MRC(2)_T	0	0
ENSG00000285996.1		0.07799	0.535803	0.65363	1	0.983648881239243	AML-MRC(2)_T	0	0
ENSG00000229468.1	RPL39P18	0.07796	0.648745	0.75075	0.806451612903226	0.798623063683305	AML-MRC(2)_T	0	0
ENSG00000232202.1	CHORDC1P1	0.07793	0.581454	0.69343	0.951612903225806	0.964716006884682	AML-MRC(2)_T	0	0
ENSG00000252217.1		0.0779	0.831259	0.8879	0.516129032258065	0.438898450946644	AML-MRC(2)_T	0	0
ENSG00000265491.5	RNF115	0.0779	0.106073	0.18156	1	1	AML-MRC(2)_T	0	0
ENSG00000279404.1		0.07787	0.675948	0.77327	0.951612903225806	0.925989672977625	AML-MRC(2)_T	0	0
ENSG00000263723.1		0.07784	0.89595	0.93232	0.209677419354839	0.185886402753873	AML-MRC(2)_T	0	0
ENSG00000121644.19	DESI2	0.07783	0.151175	0.24284	1	1	AML-MRC(2)_T	0	0
ENSG00000230988.3	RPL23AP11	0.07776	0.732159	0.81652	0.790322580645161	0.846815834767642	AML-MRC(2)_T	0	0
ENSG00000260165.1		0.07771	0.77759	0.84964	0.516129032258065	0.507745266781411	AML-MRC(2)_T	0	0
ENSG00000137101.13	CD72	0.0777	0.623332	0.72965	1	1	AML-MRC(2)_T	1	0
ENSG00000055332.18	EIF2AK2	0.07766	0.387965	0.51321	1	1	AML-MRC(2)_T	0	1
ENSG00000160948.14	VPS28	0.07765	0.198982	0.30318	1	1	AML-MRC(2)_T	0	0
ENSG00000111328.7	CDK2AP1	0.07764	0.275817	0.39321	1	1	AML-MRC(2)_T	0	0
ENSG00000241400.1	RPL31P21	0.07757	0.807964	0.87089	0.451612903225806	0.421686746987952	AML-MRC(2)_T	0	0
ENSG00000185024.17	BRF1	0.07756	0.213435	0.32047	1	1	AML-MRC(2)_T	0	1
ENSG00000271466.1	CICP24	0.07753	0.847716	0.89917	0.193548387096774	0.21342512908778	AML-MRC(2)_T	0	0
ENSG00000185000.12	DGAT1	0.0775	0.257919	0.37273	1	1	AML-MRC(2)_T	0	0
ENSG00000203279.4		0.07745	0.626878	0.73241	0.951612903225806	0.92512908777969	AML-MRC(2)_T	0	0
ENSG00000233304.7	LINC01346	0.0774	0.861983	0.9089	0.241935483870968	0.227194492254733	AML-MRC(2)_T	0	0
ENSG00000270806.2	C17orf50	0.0774	0.639161	0.74235	0.967741935483871	0.925989672977625	AML-MRC(2)_T	0	0
ENSG00000201806.1	RNU4-8P	0.07735	0.617214	0.7245	0.967741935483871	0.962994836488812	AML-MRC(2)_T	0	0
ENSG00000197150.13	ABCB8	0.07728	0.232011	0.34207	1	1	AML-MRC(2)_T	0	0
ENSG00000100883.13	SRP54	0.07726	0.179104	0.27842	1	1	AML-MRC(2)_T	0	0
ENSG00000110852.4	CLEC2B	0.07723	0.582618	0.69438	1	1	AML-MRC(2)_T	1	0
ENSG00000197961.12	ZNF121	0.07721	0.291525	0.4108	1	1	AML-MRC(2)_T	0	1
ENSG00000265845.2		0.07718	0.592246	0.70282	1	0.986230636833046	AML-MRC(2)_T	0	0
ENSG00000251013.1	GAPDHP62	0.07713	0.603013	0.71217	0.919354838709677	0.876075731497418	AML-MRC(2)_T	0	0
ENSG00000257023.1	ETNK1-DT	0.07705	0.778394	0.85027	0.467741935483871	0.539586919104991	AML-MRC(2)_T	0	0
ENSG00000123395.14	ATG101	0.07703	0.277653	0.39531	1	1	AML-MRC(2)_T	0	0
ENSG00000148396.18	SEC16A	0.07703	0.156614	0.24977	1	1	AML-MRC(2)_T	0	0
ENSG00000272848.2		0.07701	0.632828	0.73722	0.983870967741935	0.940619621342513	AML-MRC(2)_T	0	0
ENSG00000274256.1		0.077	0.764203	0.84038	0.645161290322581	0.757314974182444	AML-MRC(2)_T	0	0
ENSG00000252639.1	RNU2-24P	0.07698	0.768385	0.8432	0.532258064516129	0.540447504302926	AML-MRC(2)_T	0	0
ENSG00000254035.1		0.07698	0.8192	0.87909	0.387096774193548	0.431153184165232	AML-MRC(2)_T	0	0
ENSG00000271644.1		0.07695	0.818392	0.87847	0.338709677419355	0.375215146299484	AML-MRC(2)_T	0	0
ENSG00000104228.13	TRIM35	0.07689	0.271628	0.38861	1	1	AML-MRC(2)_T	0	0
ENSG00000258244.1	OSTF1P1	0.07685	0.833073	0.88915	0.306451612903226	0.352839931153184	AML-MRC(2)_T	0	0
ENSG00000103495.14	MAZ	0.07674	0.215027	0.32235	1	1	AML-MRC(2)_T	0	1
ENSG00000164182.12	NDUFAF2	0.07673	0.259627	0.37474	1	1	AML-MRC(2)_T	0	0
ENSG00000183044.12	ABAT	0.07664	0.352269	0.47636	1	1	AML-MRC(2)_T	0	0
ENSG00000200972.1	RNU5A-8P	0.07662	0.84679	0.89871	0.516129032258065	0.581755593803787	AML-MRC(2)_T	0	0
ENSG00000274594.1		0.07662	0.811608	0.87369	0.370967741935484	0.471600688468158	AML-MRC(2)_T	0	0
ENSG00000181544.15	FANCB	0.07661	0.323468	0.44559	1	1	AML-MRC(2)_T	0	0
ENSG00000071127.17	WDR1	0.0766	0.135557	0.22229	1	1	AML-MRC(2)_T	0	0
ENSG00000184056.15	VPS33B	0.07656	0.167275	0.26335	1	1	AML-MRC(2)_T	0	0
ENSG00000213300.5	HNRNPA3P6	0.07655	0.28553	0.40386	1	1	AML-MRC(2)_T	0	0
ENSG00000225652.2	KCNMA1-AS3	0.0765	0.828925	0.88611	0.354838709677419	0.396729776247849	AML-MRC(2)_T	0	0
ENSG00000226132.1	RPS3AP46	0.0765	0.870921	0.91539	0.209677419354839	0.228915662650602	AML-MRC(2)_T	0	0
ENSG00000225313.5		0.07649	0.538017	0.65552	1	1	AML-MRC(2)_T	0	0
ENSG00000270846.1	MYG1P1	0.07647	0.68815	0.78283	0.887096774193548	0.901893287435456	AML-MRC(2)_T	0	0
ENSG00000262298.1		0.07646	0.600593	0.71012	0.983870967741935	0.962994836488812	AML-MRC(2)_T	0	0
ENSG00000198712.1	MT-CO2	0.07643	0.453946	0.57867	1	1	AML-MRC(2)_T	0	0
ENSG00000267834.1		0.07642	0.572384	0.68582	1	0.996557659208262	AML-MRC(2)_T	0	0
ENSG00000130254.12	SAFB2	0.07639	0.123154	0.20531	1	1	AML-MRC(2)_T	0	1
ENSG00000245468.4	LINC02447	0.07638	0.565646	0.67988	0.983870967741935	0.977624784853701	AML-MRC(2)_T	0	0
ENSG00000234607.2		0.07636	0.680026	0.77627	0.903225806451613	0.932013769363167	AML-MRC(2)_T	0	0
ENSG00000207200.1	RNU6-45P	0.07634	0.625067	0.7311	0.919354838709677	0.865748709122203	AML-MRC(2)_T	0	0
ENSG00000183726.11	TMEM50A	0.07633	0.0836799	0.14898	1	1	AML-MRC(2)_T	0	0
ENSG00000110514.19	MADD	0.07631	0.123403	0.20566	1	1	AML-MRC(2)_T	0	0
ENSG00000237793.3	RPL18AP16	0.0763	0.654402	0.75558	1	0.981927710843373	AML-MRC(2)_T	0	0
ENSG00000286882.1		0.07627	0.744286	0.82557	0.725806451612903	0.769363166953528	AML-MRC(2)_T	0	0
ENSG00000228275.1	ARMCX3-AS1	0.07624	0.769593	0.84404	0.596774193548387	0.556798623063683	AML-MRC(2)_T	0	0
ENSG00000272609.1		0.07619	0.895185	0.93192	0.209677419354839	0.178141135972461	AML-MRC(2)_T	0	0
ENSG00000223863.1	LINC01805	0.07612	0.884551	0.9248	0.17741935483871	0.193631669535284	AML-MRC(2)_T	0	0
ENSG00000273257.1	LINC02928	0.07608	0.54135	0.6585	1	0.954388984509466	AML-MRC(2)_T	0	0
ENSG00000223225.1	RNU6-1054P	0.07603	0.755061	0.83331	0.693548387096774	0.61617900172117	AML-MRC(2)_T	0	0
ENSG00000234638.1		0.07599	0.883989	0.92446	0.193548387096774	0.177280550774527	AML-MRC(2)_T	0	0
ENSG00000273904.1		0.07592	0.803364	0.8682	0.403225806451613	0.427710843373494	AML-MRC(2)_T	0	0
ENSG00000138663.9	COPS4	0.07588	0.141904	0.23062	1	1	AML-MRC(2)_T	0	1
ENSG00000272650.1		0.07588	0.532156	0.65054	1	0.980206540447504	AML-MRC(2)_T	0	0
ENSG00000171163.16	ZNF692	0.07587	0.40333	0.52857	1	1	AML-MRC(2)_T	0	1
ENSG00000272419.6	LINC01145	0.07585	0.595664	0.70592	1	0.999139414802065	AML-MRC(2)_T	0	0
ENSG00000280987.4		0.07585	0.683963	0.77942	0.758064516129032	0.815834767641997	AML-MRC(2)_T	0	0
ENSG00000287389.1		0.07584	0.849458	0.90039	0.225806451612903	0.214285714285714	AML-MRC(2)_T	0	0
ENSG00000102738.8	MRPS31	0.07581	0.265015	0.38103	1	1	AML-MRC(2)_T	0	0
ENSG00000153832.12	FBXO36	0.07581	0.374411	0.49942	1	0.999139414802065	AML-MRC(2)_T	0	0
ENSG00000246211.2	P4HA3-AS1	0.07581	0.78553	0.85507	0.564516129032258	0.596385542168675	AML-MRC(2)_T	0	0
ENSG00000143742.14	SRP9	0.07577	0.13644	0.22344	1	1	AML-MRC(2)_T	0	0
ENSG00000257773.1	ST13P3	0.07571	0.472781	0.59661	1	0.986230636833046	AML-MRC(2)_T	0	0
ENSG00000213526.3	SETP8	0.07563	0.48253	0.60606	1	0.965576592082616	AML-MRC(2)_T	0	0
ENSG00000161265.15	U2AF1L4	0.0756	0.374342	0.49937	1	1	AML-MRC(2)_T	0	1
ENSG00000260259.1	LINC02166	0.0756	0.442376	0.56712	0.983870967741935	0.995697074010327	AML-MRC(2)_T	0	0
ENSG00000283208.2		0.07559	0.627241	0.73263	1	0.993975903614458	AML-MRC(2)_T	0	0
ENSG00000178105.11	DDX10	0.07556	0.239213	0.3509	1	1	AML-MRC(2)_T	0	0
ENSG00000235192.1		0.07554	0.633145	0.73744	0.983870967741935	0.993115318416523	AML-MRC(2)_T	0	0
ENSG00000247627.2	MTND4P12	0.07552	0.61795	0.72511	1	1	AML-MRC(2)_T	0	0
ENSG00000232573.1	RPL3P4	0.07551	0.511663	0.63275	1	1	AML-MRC(2)_T	0	0
ENSG00000242256.3	RN7SL57P	0.07549	0.786144	0.85547	0.516129032258065	0.572289156626506	AML-MRC(2)_T	0	0
ENSG00000223060.1		0.07547	0.624507	0.73061	0.935483870967742	0.95697074010327	AML-MRC(2)_T	0	0
ENSG00000167637.18	ZNF283	0.07538	0.433151	0.55817	1	1	AML-MRC(2)_T	0	1
ENSG00000237888.1	RPL29P31	0.0753	0.684451	0.77984	0.838709677419355	0.873493975903614	AML-MRC(2)_T	0	0
ENSG00000107447.8	DNTT	0.07529	0.839904	0.89412	0.919354838709677	0.928571428571429	AML-MRC(2)_T	0	1
ENSG00000259032.2	ENSAP2	0.07525	0.435903	0.56083	1	0.997418244406196	AML-MRC(2)_T	0	0
ENSG00000287490.1		0.07522	0.705759	0.79695	0.806451612903226	0.775387263339071	AML-MRC(2)_T	0	0
ENSG00000228981.3		0.07521	0.527808	0.64667	1	0.999139414802065	AML-MRC(2)_T	0	0
ENSG00000138375.13	SMARCAL1	0.07519	0.308437	0.42939	1	1	AML-MRC(2)_T	0	1
ENSG00000202379.1		0.07518	0.69348	0.78724	0.838709677419355	0.772805507745267	AML-MRC(2)_T	0	0
ENSG00000279801.1		0.07518	0.583737	0.69555	1	0.995697074010327	AML-MRC(2)_T	0	0
ENSG00000143368.10	SF3B4	0.07517	0.207613	0.31357	1	1	AML-MRC(2)_T	0	0
ENSG00000227329.2		0.07517	0.60294	0.7121	1	0.970740103270224	AML-MRC(2)_T	0	0
ENSG00000200334.1		0.07516	0.882423	0.92344	0.17741935483871	0.220309810671256	AML-MRC(2)_T	0	0
ENSG00000204930.10	FAM221B	0.07515	0.755597	0.83375	0.693548387096774	0.804647160068847	AML-MRC(2)_T	0	0
ENSG00000177565.18	TBL1XR1	0.07512	0.264135	0.38	1	1	AML-MRC(2)_T	0	0
ENSG00000183281.14	PLGLB1	0.07512	0.585731	0.69737	1	0.983648881239243	AML-MRC(2)_T	0	0
ENSG00000155897.10	ADCY8	0.07506	0.88429	0.92459	0.32258064516129	0.250430292598967	AML-MRC(2)_T	0	0
ENSG00000287489.1		0.07502	0.860828	0.90812	0.387096774193548	0.399311531841652	AML-MRC(2)_T	0	0
ENSG00000258344.1		0.07501	0.565067	0.67936	1	0.980206540447504	AML-MRC(2)_T	0	0
ENSG00000105821.15	DNAJC2	0.075	0.337265	0.46051	1	1	AML-MRC(2)_T	0	1
ENSG00000257803.2	PIGAP1	0.07498	0.753854	0.83256	0.82258064516129	0.790017211703959	AML-MRC(2)_T	0	0
ENSG00000224891.1	ARL14EPP1	0.07482	0.644177	0.74659	0.919354838709677	0.918244406196213	AML-MRC(2)_T	0	0
ENSG00000225407.3		0.0748	0.626377	0.73207	0.967741935483871	0.946643717728055	AML-MRC(2)_T	0	0
ENSG00000158234.12	FAIM	0.07477	0.415424	0.54075	1	0.999139414802065	AML-MRC(2)_T	0	0
ENSG00000241413.3	RN7SL441P	0.07477	0.660367	0.76041	0.903225806451613	0.908777969018933	AML-MRC(2)_T	0	0
ENSG00000262919.8	CCNQ	0.0747	0.146723	0.23715	1	1	AML-MRC(2)_T	0	0
ENSG00000083845.9	RPS5	0.07464	0.363647	0.4883	1	1	AML-MRC(2)_T	0	0
ENSG00000179151.13	EDC3	0.0746	0.310233	0.43117	1	1	AML-MRC(2)_T	0	0
ENSG00000167962.14	ZNF598	0.07459	0.248191	0.36132	1	1	AML-MRC(2)_T	0	1
ENSG00000186480.13	INSIG1	0.07459	0.42296	0.5481	1	1	AML-MRC(2)_T	0	0
ENSG00000187187.14	ZNF546	0.07447	0.460029	0.58448	1	0.999139414802065	AML-MRC(2)_T	0	1
ENSG00000240057.6	NEPRO-AS1	0.07447	0.425065	0.55032	1	0.998278829604131	AML-MRC(2)_T	0	0
ENSG00000077147.16	TM9SF3	0.07442	0.206057	0.31175	1	1	AML-MRC(2)_T	1	0
ENSG00000120802.14	TMPO	0.07442	0.285871	0.40421	1	1	AML-MRC(2)_T	0	0
ENSG00000259196.1	HMBOX1-IT1	0.07442	0.799815	0.8655	0.580645161290323	0.586919104991394	AML-MRC(2)_T	0	0
ENSG00000140688.17	RUSF1	0.07439	0.201514	0.3062	1	1	AML-MRC(2)_T	0	0
ENSG00000117408.11	IPO13	0.07435	0.375039	0.50006	1	1	AML-MRC(2)_T	0	0
ENSG00000184111.6	RPL11P4	0.07434	0.727596	0.81365	0.790322580645161	0.770223752151463	AML-MRC(2)_T	0	0
ENSG00000107745.19	MICU1	0.0743	0.247152	0.36018	1	1	AML-MRC(2)_T	0	0
ENSG00000232757.1	ETF1P1	0.07422	0.562157	0.67681	0.983870967741935	0.982788296041308	AML-MRC(2)_T	0	0
ENSG00000261766.1		0.0742	0.452635	0.57726	1	0.994836488812392	AML-MRC(2)_T	0	0
ENSG00000269945.1		0.07419	0.882234	0.9233	0.548387096774194	0.450946643717728	AML-MRC(2)_T	0	0
ENSG00000264940.5	SNORD3C	0.07415	0.816711	0.87724	0.580645161290323	0.59552495697074	AML-MRC(2)_T	0	0
ENSG00000243725.7	TTC4	0.07413	0.273144	0.39028	1	0.998278829604131	AML-MRC(2)_T	0	0
ENSG00000255374.3	TAS2R43	0.07413	0.73878	0.82156	0.903225806451613	0.844234079173838	AML-MRC(2)_T	0	0
ENSG00000105171.10	POP4	0.07405	0.0984511	0.17072	1	1	AML-MRC(2)_T	0	0
ENSG00000206168.1	C4orf46P1	0.07404	0.593937	0.70436	0.919354838709677	0.918244406196213	AML-MRC(2)_T	0	0
ENSG00000132950.19	ZMYM5	0.07402	0.215125	0.32246	1	1	AML-MRC(2)_T	0	1
ENSG00000237440.9	ZNF737	0.07401	0.573178	0.68645	1	1	AML-MRC(2)_T	0	1
ENSG00000269403.1		0.07401	0.711233	0.80118	0.709677419354839	0.728055077452668	AML-MRC(2)_T	0	0
ENSG00000267662.1	TSHZ3-AS1	0.07392	0.821374	0.88048	0.435483870967742	0.458691910499139	AML-MRC(2)_T	0	0
ENSG00000230596.3	GPAA1P2	0.07391	0.827056	0.88453	0.370967741935484	0.407917383820998	AML-MRC(2)_T	0	0
ENSG00000254732.2		0.0739	0.71624	0.80492	0.854838709677419	0.827882960413081	AML-MRC(2)_T	0	0
ENSG00000219102.3	HNRNPA3P12	0.07385	0.440228	0.56499	1	0.991394148020654	AML-MRC(2)_T	0	0
ENSG00000141458.13	NPC1	0.07375	0.323079	0.4452	1	1	AML-MRC(2)_T	1	0
ENSG00000254295.1		0.07371	0.751267	0.83074	0.693548387096774	0.664371772805508	AML-MRC(2)_T	0	0
ENSG00000094841.14	UPRT	0.0737	0.111453	0.18917	1	1	AML-MRC(2)_T	0	0
ENSG00000257704.4	INAFM1	0.07369	0.411851	0.53719	1	1	AML-MRC(2)_T	0	0
ENSG00000128309.16	MPST	0.07367	0.296246	0.416	1	1	AML-MRC(2)_T	0	0
ENSG00000155561.15	NUP205	0.07366	0.236021	0.34693	1	1	AML-MRC(2)_T	0	0
ENSG00000265479.7	DTX2P1-UPK3BP1-PMS2P11	0.07364	0.501788	0.62368	1	0.994836488812392	AML-MRC(2)_T	0	0
ENSG00000167333.13	TRIM68	0.07358	0.35275	0.4768	1	1	AML-MRC(2)_T	0	0
ENSG00000112473.18	SLC39A7	0.07354	0.219255	0.32736	1	1	AML-MRC(2)_T	0	0
ENSG00000065135.12	GNAI3	0.07341	0.230729	0.34055	1	1	AML-MRC(2)_T	0	0
ENSG00000213753.11	CENPBD2P	0.07335	0.148294	0.23914	1	1	AML-MRC(2)_T	0	0
ENSG00000240183.3	RN7SL297P	0.07335	0.742378	0.82427	0.741935483870968	0.802925989672978	AML-MRC(2)_T	0	0
ENSG00000005075.15	POLR2J	0.07334	0.35187	0.47596	1	1	AML-MRC(2)_T	0	1
ENSG00000261758.1	STAG1-DT	0.07334	0.642447	0.74511	0.967741935483871	0.954388984509466	AML-MRC(2)_T	0	0
ENSG00000199805.1	RNU1-134P	0.07329	0.709122	0.79949	0.806451612903226	0.862306368330465	AML-MRC(2)_T	0	0
ENSG00000233868.1	LLPHP3	0.07329	0.595785	0.70595	0.967741935483871	0.93631669535284	AML-MRC(2)_T	0	0
ENSG00000235937.1	RPL21P30	0.07323	0.641117	0.74404	0.903225806451613	0.909638554216867	AML-MRC(2)_T	0	0
ENSG00000198894.8	CIPC	0.07322	0.171695	0.26909	1	1	AML-MRC(2)_T	0	0
ENSG00000280132.1		0.0732	0.65757	0.75828	0.935483870967742	0.94578313253012	AML-MRC(2)_T	0	0
ENSG00000206659.1		0.07309	0.749974	0.82979	0.645161290322581	0.652323580034423	AML-MRC(2)_T	0	0
ENSG00000235369.1	RPL36AP15	0.07309	0.525801	0.64517	1	0.993115318416523	AML-MRC(2)_T	0	0
ENSG00000223802.8	CERS1	0.07307	0.726104	0.81246	0.935483870967742	0.938037865748709	AML-MRC(2)_T	0	0
ENSG00000163032.12	VSNL1	0.07306	0.723438	0.81024	0.887096774193548	0.88209982788296	AML-MRC(2)_T	0	0
ENSG00000090316.16	MAEA	0.07302	0.134387	0.22072	1	1	AML-MRC(2)_T	0	0
ENSG00000237672.1	KRR1P1	0.07301	0.561725	0.67643	1	0.994836488812392	AML-MRC(2)_T	0	0
ENSG00000217165.1	ANKRD18EP	0.07291	0.393997	0.51928	1	0.999139414802065	AML-MRC(2)_T	0	0
ENSG00000215450.2		0.07285	0.705292	0.79664	0.887096774193548	0.862306368330465	AML-MRC(2)_T	0	0
ENSG00000182612.10	TSPAN10	0.07284	0.628183	0.73347	0.983870967741935	0.991394148020654	AML-MRC(2)_T	0	0
ENSG00000286827.1		0.07282	0.825511	0.88336	0.370967741935484	0.352839931153184	AML-MRC(2)_T	0	0
ENSG00000243267.3	RN7SL614P	0.0728	0.677749	0.77459	0.903225806451613	0.854561101549053	AML-MRC(2)_T	0	0
ENSG00000284618.1		0.07279	0.580623	0.69296	0.951612903225806	0.966437177280551	AML-MRC(2)_T	0	0
ENSG00000110887.8	DAO	0.07277	0.790823	0.85869	0.532258064516129	0.603270223752151	AML-MRC(2)_T	0	0
ENSG00000100722.20	ZC3H14	0.07276	0.0880887	0.15559	1	1	AML-MRC(2)_T	0	1
ENSG00000255348.1		0.07272	0.735668	0.81938	0.806451612903226	0.75473321858864	AML-MRC(2)_T	0	0
ENSG00000260740.2		0.07268	0.806914	0.87026	0.419354838709677	0.444061962134251	AML-MRC(2)_T	0	0
ENSG00000172320.3	OR5A1	0.07263	0.881257	0.92274	0.258064516129032	0.282271944922547	AML-MRC(2)_T	0	0
ENSG00000286572.1		0.07262	0.849216	0.90024	0.354838709677419	0.315834767641997	AML-MRC(2)_T	0	0
ENSG00000249264.1	EEF1A1P9	0.07255	0.518813	0.63885	1	1	AML-MRC(2)_T	0	0
ENSG00000214626.2	POLR3DP1	0.0725	0.724407	0.81104	0.838709677419355	0.813253012048193	AML-MRC(2)_T	0	0
ENSG00000243313.2	RN7SL285P	0.07249	0.757032	0.83484	0.774193548387097	0.825301204819277	AML-MRC(2)_T	0	0
ENSG00000170322.14	NFRKB	0.07248	0.223449	0.33221	1	1	AML-MRC(2)_T	0	1
ENSG00000205208.5	C4orf46	0.07247	0.311054	0.43197	1	1	AML-MRC(2)_T	0	0
ENSG00000244710.3	RN7SL47P	0.07243	0.80815	0.87105	0.5	0.530120481927711	AML-MRC(2)_T	0	0
ENSG00000164919.11	COX6C	0.07242	0.262174	0.37785	1	1	AML-MRC(2)_T	0	0
ENSG00000264924.1		0.07239	0.664511	0.76365	0.951612903225806	0.934595524956971	AML-MRC(2)_T	0	0
ENSG00000215883.10	CYB5RL	0.07238	0.396816	0.52217	1	1	AML-MRC(2)_T	0	0
ENSG00000177427.13	MIEF2	0.07237	0.305811	0.4265	1	1	AML-MRC(2)_T	0	0
ENSG00000253923.2		0.07233	0.74214	0.82406	0.67741935483871	0.699655765920826	AML-MRC(2)_T	0	0
ENSG00000100058.12	CRYBB2P1	0.07232	0.215128	0.32246	1	1	AML-MRC(2)_T	0	0
ENSG00000183354.12	KIAA2026	0.07231	0.194678	0.29781	1	1	AML-MRC(2)_T	0	0
ENSG00000184634.16	MED12	0.07231	0.192811	0.29553	1	1	AML-MRC(2)_T	0	1
ENSG00000262488.1		0.07225	0.663343	0.76281	0.935483870967742	0.939759036144578	AML-MRC(2)_T	0	0
ENSG00000237899.1		0.07224	0.632499	0.73698	0.919354838709677	0.894148020654045	AML-MRC(2)_T	0	0
ENSG00000236204.6	LINC01376	0.0722	0.474573	0.59829	1	0.995697074010327	AML-MRC(2)_T	0	0
ENSG00000256747.1		0.07217	0.754815	0.83315	0.596774193548387	0.603270223752151	AML-MRC(2)_T	0	0
ENSG00000132305.21	IMMT	0.07215	0.0926443	0.16233	1	1	AML-MRC(2)_T	0	0
ENSG00000223442.1	TH2LCRR	0.07215	0.550186	0.6662	1	0.97934595524957	AML-MRC(2)_T	0	0
ENSG00000115421.13	PAPOLG	0.07214	0.304319	0.42482	1	1	AML-MRC(2)_T	0	0
ENSG00000142541.18	RPL13A	0.07211	0.340964	0.46458	1	1	AML-MRC(2)_T	0	0
ENSG00000138376.11	BARD1	0.0721	0.448337	0.57308	1	1	AML-MRC(2)_T	0	0
ENSG00000085832.17	EPS15	0.07208	0.203438	0.30848	1	1	AML-MRC(2)_T	0	0
ENSG00000249541.1		0.07201	0.820645	0.88001	0.451612903225806	0.418244406196213	AML-MRC(2)_T	0	0
ENSG00000262228.2		0.07201	0.472423	0.59622	1	0.997418244406196	AML-MRC(2)_T	0	0
ENSG00000075213.11	SEMA3A	0.07199	0.780555	0.8518	0.983870967741935	0.918244406196213	AML-MRC(2)_T	1	0
ENSG00000160075.12	SSU72	0.07195	0.0939012	0.16407	1	1	AML-MRC(2)_T	0	0
ENSG00000230480.1	RPL34P11	0.07195	0.805854	0.86962	0.387096774193548	0.422547332185886	AML-MRC(2)_T	0	0
ENSG00000268499.1		0.07194	0.590229	0.70112	0.951612903225806	0.94578313253012	AML-MRC(2)_T	0	0
ENSG00000248780.1	ARL4AP2	0.07193	0.697536	0.7906	0.935483870967742	0.911359724612737	AML-MRC(2)_T	0	0
ENSG00000100403.12	ZC3H7B	0.07192	0.17872	0.27799	1	1	AML-MRC(2)_T	0	1
ENSG00000180764.13	PIPSL	0.0719	0.413875	0.5393	1	0.998278829604131	AML-MRC(2)_T	0	0
ENSG00000279246.1		0.07188	0.707325	0.79795	0.774193548387097	0.807228915662651	AML-MRC(2)_T	0	0
ENSG00000237704.1		0.0718	0.799716	0.86544	0.693548387096774	0.619621342512909	AML-MRC(2)_T	0	0
ENSG00000250277.2		0.0718	0.850748	0.90136	0.306451612903226	0.244406196213425	AML-MRC(2)_T	0	0
ENSG00000226507.1	IPMKP1	0.07179	0.816638	0.87719	0.32258064516129	0.411359724612737	AML-MRC(2)_T	0	0
ENSG00000083828.16	ZNF586	0.07178	0.339394	0.46288	1	1	AML-MRC(2)_T	0	1
ENSG00000243989.9	ACY1	0.07173	0.52572	0.64509	0.983870967741935	0.987951807228916	AML-MRC(2)_T	0	0
ENSG00000090659.18	CD209	0.07167	0.786132	0.85547	0.903225806451613	0.896729776247849	AML-MRC(2)_T	0	0
ENSG00000230956.2	CAPZA1P1	0.07162	0.699818	0.79221	0.870967741935484	0.866609294320138	AML-MRC(2)_T	0	0
ENSG00000126698.11	DNAJC8	0.07161	0.0845793	0.15038	1	1	AML-MRC(2)_T	0	0
ENSG00000280039.1	RN7SKP23	0.07161	0.531075	0.64967	1	0.997418244406196	AML-MRC(2)_T	0	0
ENSG00000132485.14	ZRANB2	0.0716	0.266562	0.38275	1	1	AML-MRC(2)_T	0	1
ENSG00000214244.4	SETP21	0.07157	0.685617	0.78063	0.935483870967742	0.900172117039587	AML-MRC(2)_T	0	0
ENSG00000149179.14	CSTPP1	0.07156	0.215193	0.32255	1	1	AML-MRC(2)_T	0	0
ENSG00000139546.11	TARBP2	0.07155	0.226624	0.33605	1	1	AML-MRC(2)_T	0	0
ENSG00000108523.16	RNF167	0.07154	0.242751	0.35525	1	1	AML-MRC(2)_T	0	0
ENSG00000230125.1	EEF1A1P39	0.07152	0.806713	0.87011	0.516129032258065	0.480206540447504	AML-MRC(2)_T	0	0
ENSG00000232871.8	SEC1P	0.07144	0.596295	0.70624	1	0.986230636833046	AML-MRC(2)_T	0	0
ENSG00000214925.3	RPL36AP52	0.07142	0.688574	0.78314	0.854838709677419	0.897590361445783	AML-MRC(2)_T	0	0
ENSG00000269815.1		0.07139	0.411229	0.53656	1	0.996557659208262	AML-MRC(2)_T	0	0
ENSG00000287739.1		0.07137	0.70584	0.79697	0.741935483870968	0.798623063683305	AML-MRC(2)_T	0	0
ENSG00000263698.1		0.0713	0.891878	0.9299	0.145161290322581	0.171256454388985	AML-MRC(2)_T	0	0
ENSG00000217325.2	PRELID1P1	0.07125	0.550623	0.66657	0.983870967741935	0.990533562822719	AML-MRC(2)_T	0	0
ENSG00000111596.14	CNOT2	0.07124	0.240985	0.35307	1	1	AML-MRC(2)_T	0	0
ENSG00000236982.1	BLOC1S2P1	0.07123	0.870809	0.9153	0.193548387096774	0.216867469879518	AML-MRC(2)_T	0	0
ENSG00000279872.1		0.07114	0.850442	0.90114	0.274193548387097	0.244406196213425	AML-MRC(2)_T	0	0
ENSG00000105372.8	RPS19	0.07111	0.360064	0.48451	1	1	AML-MRC(2)_T	0	0
ENSG00000224138.1		0.0711	0.570113	0.68376	1	0.984509466437177	AML-MRC(2)_T	0	0
ENSG00000201581.1	RN7SKP78	0.07107	0.660671	0.76065	0.983870967741935	0.980206540447504	AML-MRC(2)_T	0	0
ENSG00000157764.14	BRAF	0.07099	0.351549	0.47572	1	1	AML-MRC(2)_T	0	0
ENSG00000201302.1	SNORA65	0.07094	0.460845	0.58538	1	0.993975903614458	AML-MRC(2)_T	0	0
ENSG00000250365.7	HEATR5A-DT	0.0709	0.532108	0.6505	1	0.986230636833046	AML-MRC(2)_T	0	0
ENSG00000278655.1		0.07089	0.69891	0.79169	0.774193548387097	0.873493975903614	AML-MRC(2)_T	0	0
ENSG00000113141.18	IK	0.07085	0.0947732	0.16536	1	1	AML-MRC(2)_T	0	0
ENSG00000261460.1		0.07085	0.574056	0.68722	1	0.997418244406196	AML-MRC(2)_T	0	0
ENSG00000087365.16	SF3B2	0.07078	0.0661588	0.1222	1	1	AML-MRC(2)_T	0	0
ENSG00000272973.1		0.07077	0.774468	0.84767	0.612903225806452	0.56368330464716	AML-MRC(2)_T	0	0
ENSG00000287760.1		0.07077	0.806175	0.86972	0.532258064516129	0.493115318416523	AML-MRC(2)_T	0	0
ENSG00000267590.1	NDUFA3P1	0.07075	0.618717	0.72569	0.951612903225806	0.939759036144578	AML-MRC(2)_T	0	0
ENSG00000231158.1	PTP4A1P1	0.07071	0.787914	0.85669	0.661290322580645	0.685886402753873	AML-MRC(2)_T	0	0
ENSG00000242602.1	RPL35AP13	0.07071	0.65353	0.75487	0.967741935483871	0.972461273666093	AML-MRC(2)_T	0	0
ENSG00000238205.3	MPC1L	0.07067	0.809043	0.87172	0.516129032258065	0.455249569707401	AML-MRC(2)_T	0	0
ENSG00000130348.11	QRSL1	0.07064	0.180749	0.28052	1	1	AML-MRC(2)_T	0	0
ENSG00000212743.2	LINC02656	0.07062	0.600849	0.71029	1	0.996557659208262	AML-MRC(2)_T	0	0
ENSG00000106153.13	CHCHD2	0.07057	0.308405	0.42936	1	1	AML-MRC(2)_T	0	0
ENSG00000143374.17	TARS2	0.07056	0.1398	0.22785	1	1	AML-MRC(2)_T	0	0
ENSG00000281530.1		0.07047	0.560566	0.67546	0.983870967741935	0.984509466437177	AML-MRC(2)_T	0	0
ENSG00000236035.2	NSA2P1	0.07045	0.566507	0.6806	0.983870967741935	0.98881239242685	AML-MRC(2)_T	0	0
ENSG00000242737.1		0.07038	0.647206	0.74934	1	0.958691910499139	AML-MRC(2)_T	0	0
ENSG00000237493.3		0.07035	0.451901	0.57653	1	0.996557659208262	AML-MRC(2)_T	0	0
ENSG00000065609.14	SNAP91	0.07033	0.871797	0.91607	0.370967741935484	0.44578313253012	AML-MRC(2)_T	0	0
ENSG00000108591.10	DRG2	0.07027	0.0941166	0.16439	1	1	AML-MRC(2)_T	0	0
ENSG00000108839.12	ALOX12	0.07026	0.443794	0.56859	1	1	AML-MRC(2)_T	0	0
ENSG00000143401.15	ANP32E	0.07022	0.317879	0.43942	1	1	AML-MRC(2)_T	0	0
ENSG00000207451.1	RNU6-291P	0.07022	0.740811	0.82309	0.774193548387097	0.73407917383821	AML-MRC(2)_T	0	0
ENSG00000188342.12	GTF2F2	0.07021	0.156396	0.24951	1	1	AML-MRC(2)_T	0	1
ENSG00000166164.16	BRD7	0.0702	0.0496844	0.095701	1	1	AML-MRC(2)_T	0	1
ENSG00000272485.1		0.07005	0.822456	0.88118	0.467741935483871	0.467297762478485	AML-MRC(2)_T	0	0
ENSG00000149923.14	PPP4C	0.07004	0.198238	0.3023	1	1	AML-MRC(2)_T	0	0
ENSG00000188761.13	BCL2L15	0.06999	0.609134	0.71737	1	0.998278829604131	AML-MRC(2)_T	0	0
ENSG00000129250.12	KIF1C	0.06993	0.50562	0.62722	1	1	AML-MRC(2)_T	0	0
ENSG00000201489.1		0.06993	0.836936	0.89209	0.338709677419355	0.327022375215146	AML-MRC(2)_T	0	0
ENSG00000176343.5	RPL37AP8	0.0698	0.561371	0.67618	1	0.98881239242685	AML-MRC(2)_T	0	0
ENSG00000258611.2	YBX2P2	0.06977	0.891352	0.92962	0.161290322580645	0.206540447504303	AML-MRC(2)_T	0	0
ENSG00000120948.18	TARDBP	0.06976	0.18574	0.28668	1	1	AML-MRC(2)_T	0	1
ENSG00000205976.4		0.06975	0.80911	0.87178	0.790322580645161	0.729776247848537	AML-MRC(2)_T	0	0
ENSG00000227695.6	DNMBP-AS1	0.06973	0.754493	0.83302	0.854838709677419	0.860585197934596	AML-MRC(2)_T	0	0
ENSG00000243406.6	MRPS31P5	0.06972	0.513938	0.63471	1	0.998278829604131	AML-MRC(2)_T	0	0
ENSG00000240204.3	SMKR1	0.06971	0.703128	0.79481	0.967741935483871	0.970740103270224	AML-MRC(2)_T	0	0
ENSG00000165898.14	ISCA2	0.06964	0.244162	0.35689	1	1	AML-MRC(2)_T	0	0
ENSG00000238446.1	RNU7-38P	0.06964	0.875791	0.91889	0.403225806451613	0.36144578313253	AML-MRC(2)_T	0	0
ENSG00000137252.9	HCRTR2	0.06954	0.865316	0.9114	0.338709677419355	0.398450946643718	AML-MRC(2)_T	0	0
ENSG00000222020.3	HDAC4-AS1	0.06946	0.460659	0.58521	1	0.998278829604131	AML-MRC(2)_T	0	0
ENSG00000258784.1		0.06942	0.849546	0.90042	0.241935483870968	0.290017211703959	AML-MRC(2)_T	0	0
ENSG00000279401.1		0.06937	0.891375	0.92962	0.209677419354839	0.185886402753873	AML-MRC(2)_T	0	0
ENSG00000182165.18	TP53TG1	0.06932	0.408361	0.53362	1	1	AML-MRC(2)_T	0	0
ENSG00000240669.1		0.0693	0.672117	0.76995	0.870967741935484	0.871772805507745	AML-MRC(2)_T	0	0
ENSG00000101407.13	TTI1	0.06927	0.2371	0.3483	1	1	AML-MRC(2)_T	0	0
ENSG00000162419.13	GMEB1	0.06926	0.232236	0.34232	1	1	AML-MRC(2)_T	0	1
ENSG00000188501.11	LCTL	0.06926	0.603842	0.71271	1	0.981927710843373	AML-MRC(2)_T	0	0
ENSG00000227256.1	MIS18A-AS1	0.06925	0.55187	0.66759	1	0.986230636833046	AML-MRC(2)_T	0	0
ENSG00000233370.1	ACTR1AP1	0.06918	0.769191	0.84372	0.564516129032258	0.633390705679862	AML-MRC(2)_T	0	0
ENSG00000248794.1		0.06918	0.516152	0.63681	1	0.996557659208262	AML-MRC(2)_T	0	0
ENSG00000237737.6	DCTN1-AS1	0.06916	0.643324	0.74584	0.951612903225806	0.965576592082616	AML-MRC(2)_T	0	0
ENSG00000250900.6	TRIM7-AS1	0.06916	0.615098	0.72269	0.919354838709677	0.941480206540448	AML-MRC(2)_T	0	0
ENSG00000140455.17	USP3	0.06912	0.404916	0.53022	1	1	AML-MRC(2)_T	0	0
ENSG00000214629.3	RPSAP6	0.06912	0.710143	0.80027	0.82258064516129	0.859724612736661	AML-MRC(2)_T	0	0
ENSG00000261634.4	PAQR5-DT	0.06912	0.807482	0.87062	0.451612903225806	0.52065404475043	AML-MRC(2)_T	0	0
ENSG00000243830.2	RPL15P17	0.06903	0.616247	0.72374	1	0.990533562822719	AML-MRC(2)_T	0	0
ENSG00000258841.1	EEF1A1P2	0.06901	0.678964	0.77538	0.854838709677419	0.917383820998279	AML-MRC(2)_T	0	0
ENSG00000149196.16	HIKESHI	0.06899	0.348122	0.47222	1	1	AML-MRC(2)_T	0	0
ENSG00000287281.1		0.06899	0.857673	0.9061	0.5	0.593803786574871	AML-MRC(2)_T	0	0
ENSG00000089057.15	SLC23A2	0.06887	0.279187	0.39696	1	1	AML-MRC(2)_T	1	0
ENSG00000158023.10	CFAP251	0.06887	0.637763	0.74118	1	0.999139414802065	AML-MRC(2)_T	0	0
ENSG00000250878.3	METTL21EP	0.06881	0.681744	0.77779	0.903225806451613	0.894148020654045	AML-MRC(2)_T	0	0
ENSG00000227692.1	MED28P3	0.06879	0.661767	0.76161	0.935483870967742	0.909638554216867	AML-MRC(2)_T	0	0
ENSG00000225555.2		0.06868	0.835328	0.89085	0.419354838709677	0.41566265060241	AML-MRC(2)_T	0	0
ENSG00000232528.3		0.06867	0.690603	0.78484	0.903225806451613	0.948364888123924	AML-MRC(2)_T	0	0
ENSG00000175305.17	CCNE2	0.06864	0.465435	0.58958	1	1	AML-MRC(2)_T	0	0
ENSG00000230290.1	ARMC2-AS1	0.06863	0.72419	0.81093	0.774193548387097	0.809810671256454	AML-MRC(2)_T	0	0
ENSG00000132388.12	UBE2G1	0.06862	0.208915	0.31516	1	1	AML-MRC(2)_T	0	0
ENSG00000255559.1	ZNF252P-AS1	0.06861	0.644643	0.747	1	0.972461273666093	AML-MRC(2)_T	0	0
ENSG00000188153.14	COL4A5	0.06859	0.835412	0.89088	0.951612903225806	0.899311531841652	AML-MRC(2)_T	0	0
ENSG00000048162.21	NOP16	0.06858	0.343553	0.46734	1	1	AML-MRC(2)_T	0	0
ENSG00000088451.11	TGDS	0.06855	0.319954	0.44161	1	1	AML-MRC(2)_T	0	0
ENSG00000214434.2	NIFKP1	0.06853	0.806967	0.87026	0.435483870967742	0.483648881239243	AML-MRC(2)_T	0	0
ENSG00000261172.1		0.06845	0.770989	0.84504	0.983870967741935	0.941480206540448	AML-MRC(2)_T	0	0
ENSG00000257449.1		0.06844	0.742454	0.82431	0.548387096774194	0.67039586919105	AML-MRC(2)_T	0	0
ENSG00000237921.2		0.06835	0.786547	0.85573	0.67741935483871	0.64802065404475	AML-MRC(2)_T	0	0
ENSG00000267151.5	MIR2117HG	0.0683	0.842489	0.89586	0.370967741935484	0.35025817555938	AML-MRC(2)_T	0	0
ENSG00000258491.2	ZFP64P1	0.06828	0.858844	0.9068	0.32258064516129	0.324440619621343	AML-MRC(2)_T	0	0
ENSG00000233998.1	SETP5	0.06827	0.623682	0.72996	1	0.977624784853701	AML-MRC(2)_T	0	0
ENSG00000182087.14	TMEM259	0.06826	0.276124	0.39353	1	1	AML-MRC(2)_T	0	0
ENSG00000227321.2	MTND4P15	0.06826	0.586101	0.6977	1	0.995697074010327	AML-MRC(2)_T	0	0
ENSG00000270764.1		0.06823	0.869364	0.91426	0.596774193548387	0.474182444061962	AML-MRC(2)_T	0	0
ENSG00000222686.1	RNU4-72P	0.06821	0.868646	0.9138	0.241935483870968	0.306368330464716	AML-MRC(2)_T	0	0
ENSG00000201142.1	RNU1-151P	0.06818	0.909097	0.94153	0.241935483870968	0.195352839931153	AML-MRC(2)_T	0	0
ENSG00000275562.1	SEPTIN7P12	0.06817	0.739623	0.82226	0.806451612903226	0.867469879518072	AML-MRC(2)_T	0	0
ENSG00000132832.10		0.06805	0.784344	0.85435	0.532258064516129	0.592943201376936	AML-MRC(2)_T	0	0
ENSG00000260799.1	KRT8P50	0.06802	0.868737	0.91385	0.17741935483871	0.233218588640275	AML-MRC(2)_T	0	0
ENSG00000160352.16	ZNF714	0.06799	0.475702	0.59932	1	1	AML-MRC(2)_T	0	1
ENSG00000249487.7	LINC01586	0.06799	0.757848	0.83547	0.645161290322581	0.721170395869191	AML-MRC(2)_T	0	0
ENSG00000284070.1		0.06795	0.715157	0.80405	0.967741935483871	0.965576592082616	AML-MRC(2)_T	0	0
ENSG00000244513.7	EOGT-DT	0.06792	0.467342	0.59141	1	0.999139414802065	AML-MRC(2)_T	0	0
ENSG00000213672.8	NCKIPSD	0.06789	0.396774	0.52213	1	1	AML-MRC(2)_T	0	0
ENSG00000171703.17	TCEA2	0.06787	0.368402	0.49326	1	1	AML-MRC(2)_T	0	1
ENSG00000278060.1		0.06787	0.818587	0.87862	0.435483870967742	0.45697074010327	AML-MRC(2)_T	0	0
ENSG00000226196.1	GAPDHP75	0.0678	0.895241	0.93192	0.161290322580645	0.166953528399312	AML-MRC(2)_T	0	0
ENSG00000171819.5	ANGPTL7	0.06777	0.742268	0.82417	0.887096774193548	0.882960413080895	AML-MRC(2)_T	0	0
ENSG00000163320.12	CGGBP1	0.06776	0.132738	0.21853	1	1	AML-MRC(2)_T	0	1
ENSG00000213178.3	RPL22P1	0.06768	0.503049	0.62483	1	1	AML-MRC(2)_T	0	0
ENSG00000228305.2	PRELID1P6	0.06759	0.535853	0.65364	1	1	AML-MRC(2)_T	0	0
ENSG00000167281.19	RBFOX3	0.06756	0.610225	0.71836	1	1	AML-MRC(2)_T	0	0
ENSG00000104872.11	PIH1D1	0.06755	0.187988	0.28959	1	1	AML-MRC(2)_T	0	0
ENSG00000167995.17	BEST1	0.06755	0.574456	0.68753	1	1	AML-MRC(2)_T	0	0
ENSG00000273682.1	BLVRBP1	0.06755	0.596032	0.70604	0.983870967741935	0.978485370051635	AML-MRC(2)_T	0	0
ENSG00000251054.1		0.0675	0.764746	0.84071	0.564516129032258	0.667814113597246	AML-MRC(2)_T	0	0
ENSG00000229528.1		0.06748	0.891405	0.92963	0.17741935483871	0.201376936316695	AML-MRC(2)_T	0	0
ENSG00000169288.18	MRPL1	0.06746	0.308936	0.42985	1	1	AML-MRC(2)_T	0	0
ENSG00000215464.4		0.06746	0.636936	0.74045	0.983870967741935	0.965576592082616	AML-MRC(2)_T	0	0
ENSG00000271461.1	CKAP2LP1	0.06743	0.804843	0.86899	0.5	0.602409638554217	AML-MRC(2)_T	0	0
ENSG00000143420.19	ENSA	0.0674	0.146504	0.23686	1	1	AML-MRC(2)_T	0	0
ENSG00000252414.1	RNU6-100P	0.0674	0.634324	0.73829	0.983870967741935	0.975043029259897	AML-MRC(2)_T	0	0
ENSG00000073905.8	VDAC1P1	0.06737	0.530182	0.64888	0.983870967741935	0.989672977624785	AML-MRC(2)_T	0	0
ENSG00000182872.16	RBM10	0.0673	0.0849057	0.1509	1	1	AML-MRC(2)_T	0	1
ENSG00000170425.3	ADORA2B	0.06728	0.573315	0.68656	1	1	AML-MRC(2)_T	0	0
ENSG00000101882.10	NKAP	0.06726	0.162996	0.2579	1	1	AML-MRC(2)_T	0	0
ENSG00000228043.5	SPOPL-DT	0.06723	0.460894	0.58541	0.983870967741935	0.997418244406196	AML-MRC(2)_T	0	0
ENSG00000168884.15	TNIP2	0.06718	0.301767	0.42199	1	1	AML-MRC(2)_T	0	0
ENSG00000166181.13	API5	0.06716	0.209696	0.31601	1	1	AML-MRC(2)_T	0	0
ENSG00000286162.2		0.06713	0.486408	0.60973	1	1	AML-MRC(2)_T	0	0
ENSG00000282840.1		0.06709	0.754641	0.83306	0.774193548387097	0.74526678141136	AML-MRC(2)_T	0	0
ENSG00000198018.7	ENTPD7	0.06708	0.495704	0.61837	1	1	AML-MRC(2)_T	1	0
ENSG00000231254.2	PCED1CP	0.06706	0.88488	0.92502	0.258064516129032	0.221170395869191	AML-MRC(2)_T	0	0
ENSG00000012963.15	UBR7	0.06704	0.253341	0.36728	1	1	AML-MRC(2)_T	0	0
ENSG00000182325.11	FBXL6	0.067	0.317688	0.43922	1	1	AML-MRC(2)_T	0	0
ENSG00000171867.17	PRNP	0.06697	0.520668	0.64049	1	1	AML-MRC(2)_T	1	1
ENSG00000122068.13	FYTTD1	0.06693	0.251406	0.36501	1	1	AML-MRC(2)_T	0	0
ENSG00000226840.1	PAICSP3	0.06692	0.778954	0.8506	0.645161290322581	0.626506024096386	AML-MRC(2)_T	0	0
ENSG00000082515.18	MRPL22	0.06682	0.248138	0.36126	1	1	AML-MRC(2)_T	0	0
ENSG00000248466.1		0.06681	0.766421	0.84181	0.725806451612903	0.694492254733219	AML-MRC(2)_T	0	0
ENSG00000156030.13	MIDEAS	0.06679	0.508208	0.62953	1	1	AML-MRC(2)_T	0	1
ENSG00000232406.7	EPB41L1-AS1	0.06678	0.819689	0.87939	0.564516129032258	0.562822719449225	AML-MRC(2)_T	0	0
ENSG00000274341.1		0.06678	0.644203	0.7466	0.983870967741935	0.981067125645439	AML-MRC(2)_T	0	0
ENSG00000103591.13	AAGAB	0.06672	0.178277	0.27739	1	1	AML-MRC(2)_T	0	0
ENSG00000230162.1	CT45A11P	0.06671	0.635809	0.73948	0.935483870967742	0.925989672977625	AML-MRC(2)_T	0	0
ENSG00000262115.1		0.06668	0.713591	0.8028	0.967741935483871	0.939759036144578	AML-MRC(2)_T	0	0
ENSG00000249846.7	LINC02021	0.06666	0.579725	0.69223	1	1	AML-MRC(2)_T	0	0
ENSG00000268744.1		0.06657	0.715772	0.80457	0.82258064516129	0.794320137693632	AML-MRC(2)_T	0	0
ENSG00000279416.1		0.06657	0.7491	0.82926	0.935483870967742	0.952667814113597	AML-MRC(2)_T	0	0
ENSG00000197372.10	ZNF675	0.06655	0.388392	0.51362	1	1	AML-MRC(2)_T	0	1
ENSG00000268543.1		0.06651	0.597361	0.70708	0.967741935483871	0.97934595524957	AML-MRC(2)_T	0	0
ENSG00000270231.4	NBPF8	0.06647	0.58656	0.69801	1	1	AML-MRC(2)_T	0	0
ENSG00000203791.15	EEF1AKMT2	0.06646	0.234588	0.34513	1	1	AML-MRC(2)_T	0	0
ENSG00000217783.2	LDHAL6FP	0.06644	0.726843	0.8131	0.887096774193548	0.885542168674699	AML-MRC(2)_T	0	0
ENSG00000229800.1	ATP8A2P2	0.06641	0.707217	0.79787	0.919354838709677	0.89328743545611	AML-MRC(2)_T	0	0
ENSG00000109220.11	CHIC2	0.0664	0.24593	0.35889	1	1	AML-MRC(2)_T	0	0
ENSG00000226759.8	DAB1-AS1	0.06636	0.830369	0.88719	0.451612903225806	0.438037865748709	AML-MRC(2)_T	0	0
ENSG00000269556.8	TMEM185A	0.06636	0.174603	0.27276	1	1	AML-MRC(2)_T	0	0
ENSG00000206147.5	RPL23AP57	0.06635	0.742472	0.82431	0.854838709677419	0.8184165232358	AML-MRC(2)_T	0	0
ENSG00000055147.19	FAM114A2	0.06628	0.405694	0.53101	1	1	AML-MRC(2)_T	0	0
ENSG00000243199.1	RPL6P10	0.06623	0.443744	0.56855	1	1	AML-MRC(2)_T	0	0
ENSG00000164291.17	ARSK	0.06621	0.418724	0.54406	1	1	AML-MRC(2)_T	0	0
ENSG00000156273.16	BACH1	0.06617	0.519321	0.63936	1	1	AML-MRC(2)_T	0	1
ENSG00000262769.1		0.06617	0.854048	0.90373	0.290322580645161	0.381239242685026	AML-MRC(2)_T	0	0
ENSG00000011376.12	LARS2	0.06613	0.156494	0.24964	1	1	AML-MRC(2)_T	0	0
ENSG00000184216.14	IRAK1	0.06611	0.26477	0.38075	1	1	AML-MRC(2)_T	0	1
ENSG00000272656.1		0.06608	0.610353	0.71847	0.983870967741935	0.987951807228916	AML-MRC(2)_T	0	0
ENSG00000270218.1		0.06606	0.713158	0.80248	0.725806451612903	0.796041308089501	AML-MRC(2)_T	0	0
ENSG00000156170.13	NDUFAF6	0.06604	0.247675	0.36075	1	1	AML-MRC(2)_T	0	0
ENSG00000278987.1		0.06594	0.543193	0.66009	1	0.995697074010327	AML-MRC(2)_T	0	0
ENSG00000188828.12	GLRA4	0.0659	0.74138	0.82358	0.903225806451613	0.85197934595525	AML-MRC(2)_T	0	0
ENSG00000232134.1	RPS15AP12	0.06588	0.544278	0.66087	1	1	AML-MRC(2)_T	0	0
ENSG00000002919.15	SNX11	0.06586	0.280433	0.39828	1	1	AML-MRC(2)_T	0	0
ENSG00000180035.13	ZNF48	0.06584	0.436694	0.56159	1	1	AML-MRC(2)_T	0	1
ENSG00000269609.6	C10orf95-AS1	0.06578	0.431575	0.55673	1	1	AML-MRC(2)_T	0	0
ENSG00000225057.2		0.06577	0.665072	0.76406	0.983870967741935	0.991394148020654	AML-MRC(2)_T	0	0
ENSG00000277136.1		0.06577	0.830491	0.8873	0.516129032258065	0.450086058519793	AML-MRC(2)_T	0	0
ENSG00000224993.3	RPL29P12	0.06576	0.500889	0.62307	1	0.995697074010327	AML-MRC(2)_T	0	0
ENSG00000277977.1		0.06563	0.69359	0.78732	0.919354838709677	0.899311531841652	AML-MRC(2)_T	0	0
ENSG00000162961.14	DPY30	0.06562	0.281636	0.39965	1	1	AML-MRC(2)_T	0	0
ENSG00000239544.1		0.0656	0.765447	0.84122	0.661290322580645	0.676419965576592	AML-MRC(2)_T	0	0
ENSG00000182150.18	ERCC6L2	0.06547	0.311342	0.43226	1	1	AML-MRC(2)_T	0	0
ENSG00000175182.15	FAM131A	0.06542	0.374412	0.49942	1	1	AML-MRC(2)_T	0	0
ENSG00000163348.4	PYGO2	0.0654	0.409355	0.53465	1	1	AML-MRC(2)_T	0	0
ENSG00000270610.1		0.06536	0.783928	0.85408	0.67741935483871	0.698795180722892	AML-MRC(2)_T	0	0
ENSG00000235945.1		0.06533	0.728556	0.81427	0.983870967741935	0.977624784853701	AML-MRC(2)_T	0	0
ENSG00000266412.5	NCOA4	0.06533	0.411806	0.53716	1	1	AML-MRC(2)_T	0	1
ENSG00000231344.1		0.06532	0.634805	0.73868	0.919354838709677	0.937177280550775	AML-MRC(2)_T	0	0
ENSG00000228716.7	DHFR	0.0653	0.539839	0.65715	1	1	AML-MRC(2)_T	0	0
ENSG00000279880.1		0.06529	0.595076	0.7054	1	0.992254733218589	AML-MRC(2)_T	0	0
ENSG00000161594.7	KLHL10	0.06525	0.710095	0.80026	0.903225806451613	0.896729776247849	AML-MRC(2)_T	0	0
ENSG00000280302.1		0.06524	0.831002	0.88773	0.709677419354839	0.55421686746988	AML-MRC(2)_T	0	0
ENSG00000242290.2	ZBTB20-AS5	0.06523	0.78112	0.85209	0.790322580645161	0.799483648881239	AML-MRC(2)_T	0	0
ENSG00000278214.1	LINC02139	0.06523	0.833332	0.88936	0.483870967741935	0.516351118760757	AML-MRC(2)_T	0	0
ENSG00000280273.2		0.06523	0.427378	0.55247	1	0.996557659208262	AML-MRC(2)_T	0	0
ENSG00000138395.17	CDK15	0.06522	0.814742	0.87576	0.935483870967742	0.916523235800344	AML-MRC(2)_T	0	0
ENSG00000278311.5	GGNBP2	0.06522	0.35012	0.47425	1	1	AML-MRC(2)_T	0	0
ENSG00000235256.1	FKBP4P7	0.06512	0.883407	0.92407	0.338709677419355	0.290017211703959	AML-MRC(2)_T	0	0
ENSG00000270039.1		0.06509	0.483796	0.60727	1	0.994836488812392	AML-MRC(2)_T	0	0
ENSG00000185437.13	SH3BGR	0.06498	0.749294	0.82941	0.661290322580645	0.729776247848537	AML-MRC(2)_T	0	0
ENSG00000274420.1		0.06495	0.892984	0.93045	0.209677419354839	0.218588640275387	AML-MRC(2)_T	0	0
ENSG00000135679.25	MDM2	0.06493	0.534804	0.65286	1	1	AML-MRC(2)_T	0	1
ENSG00000252082.1	RNU6-547P	0.06493	0.841305	0.89501	0.387096774193548	0.414802065404475	AML-MRC(2)_T	0	0
ENSG00000128789.21	PSMG2	0.06492	0.221071	0.32948	1	1	AML-MRC(2)_T	0	0
ENSG00000137080.4	IFNA21	0.06489	0.815658	0.87636	0.483870967741935	0.518072289156627	AML-MRC(2)_T	0	0
ENSG00000141380.14	SS18	0.06489	0.213787	0.32086	1	1	AML-MRC(2)_T	0	0
ENSG00000161180.11	CCDC116	0.06487	0.551997	0.66773	1	0.993975903614458	AML-MRC(2)_T	0	0
ENSG00000132359.15	RAP1GAP2	0.06484	0.462498	0.58686	1	1	AML-MRC(2)_T	0	0
ENSG00000015171.20	ZMYND11	0.06482	0.357114	0.48146	1	1	AML-MRC(2)_T	0	0
ENSG00000260285.1	TRMT61A-DT	0.06481	0.518046	0.63823	1	0.999139414802065	AML-MRC(2)_T	0	0
ENSG00000236838.2		0.0648	0.824562	0.8827	0.548387096774194	0.596385542168675	AML-MRC(2)_T	0	0
ENSG00000241899.1	TPT1P3	0.06479	0.758422	0.83593	0.854838709677419	0.8184165232358	AML-MRC(2)_T	0	0
ENSG00000104299.15	INTS9	0.06478	0.248887	0.36209	1	1	AML-MRC(2)_T	0	0
ENSG00000060339.14	CCAR1	0.06475	0.207379	0.31329	1	1	AML-MRC(2)_T	0	0
ENSG00000106244.13	PDAP1	0.06472	0.170278	0.26726	1	1	AML-MRC(2)_T	0	0
ENSG00000181904.9	C5orf24	0.0647	0.355834	0.48001	1	1	AML-MRC(2)_T	0	0
ENSG00000178913.8	TAF7	0.06468	0.310426	0.43136	1	1	AML-MRC(2)_T	0	1
ENSG00000228532.4	SUMO2P21	0.06465	0.475035	0.59868	1	0.995697074010327	AML-MRC(2)_T	0	0
ENSG00000267162.1	SDHDP1	0.06465	0.862009	0.9089	0.241935483870968	0.23407917383821	AML-MRC(2)_T	0	0
ENSG00000126756.12	UXT	0.06458	0.331069	0.45382	1	1	AML-MRC(2)_T	0	0
ENSG00000249019.2		0.06453	0.752859	0.83198	0.838709677419355	0.877796901893287	AML-MRC(2)_T	0	0
ENSG00000117533.15	VAMP4	0.06444	0.258532	0.37347	1	1	AML-MRC(2)_T	0	0
ENSG00000255260.1		0.06443	0.889151	0.92813	0.290322580645161	0.226333907056799	AML-MRC(2)_T	0	0
ENSG00000270679.1		0.06443	0.66508	0.76406	0.935483870967742	0.919104991394148	AML-MRC(2)_T	0	0
ENSG00000213468.7	FIRRE	0.06425	0.622646	0.72904	1	0.999139414802065	AML-MRC(2)_T	0	0
ENSG00000162522.11	KIAA1522	0.0642	0.55861	0.6738	1	1	AML-MRC(2)_T	0	0
ENSG00000235028.3	HMGN1P30	0.06418	0.682729	0.77861	0.854838709677419	0.881239242685026	AML-MRC(2)_T	0	0
ENSG00000137142.5	IGFBPL1	0.06417	0.785824	0.85533	0.741935483870968	0.791738382099828	AML-MRC(2)_T	0	0
ENSG00000267484.1		0.06416	0.860559	0.90796	0.241935483870968	0.255593803786575	AML-MRC(2)_T	0	0
ENSG00000175137.11	SH3BP5L	0.06415	0.426757	0.55185	1	1	AML-MRC(2)_T	0	0
ENSG00000100412.17	ACO2	0.0641	0.162509	0.25729	1	1	AML-MRC(2)_T	0	0
ENSG00000281920.1		0.06405	0.865972	0.91179	0.32258064516129	0.336488812392427	AML-MRC(2)_T	0	0
ENSG00000254672.1	WEE2P1	0.06403	0.861514	0.90854	0.306451612903226	0.410499139414802	AML-MRC(2)_T	0	0
ENSG00000131759.18	RARA	0.06402	0.509131	0.63045	1	1	AML-MRC(2)_T	0	1
ENSG00000154655.16	L3MBTL4	0.06399	0.797395	0.8637	0.967741935483871	0.975043029259897	AML-MRC(2)_T	0	1
ENSG00000244183.1	PPIAP71	0.06398	0.83786	0.8927	0.483870967741935	0.532702237521515	AML-MRC(2)_T	0	0
ENSG00000047315.17	POLR2B	0.06397	0.311713	0.43267	1	1	AML-MRC(2)_T	0	1
ENSG00000244073.1	RPS4XP6	0.06397	0.557792	0.67315	1	1	AML-MRC(2)_T	0	0
ENSG00000263571.3		0.06396	0.882943	0.92375	0.403225806451613	0.320998278829604	AML-MRC(2)_T	0	0
ENSG00000213305.3	HNRNPCP6	0.06393	0.593657	0.70412	1	0.977624784853701	AML-MRC(2)_T	0	0
ENSG00000164002.11	EXO5	0.06391	0.382193	0.50725	1	1	AML-MRC(2)_T	0	0
ENSG00000224781.1	EIF4A2P4	0.06391	0.578398	0.69116	0.983870967741935	0.991394148020654	AML-MRC(2)_T	0	0
ENSG00000225484.7	NUTM2B-AS1	0.0639	0.260241	0.37549	1	1	AML-MRC(2)_T	0	0
ENSG00000243498.2	UBA52P5	0.06387	0.50373	0.62545	1	0.999139414802065	AML-MRC(2)_T	0	0
ENSG00000149201.10	CCDC81	0.06384	0.613932	0.7217	1	0.991394148020654	AML-MRC(2)_T	0	0
ENSG00000238045.9	MVP-DT	0.06382	0.507222	0.6286	1	0.999139414802065	AML-MRC(2)_T	0	0
ENSG00000100023.19	PPIL2	0.06374	0.160163	0.25428	1	1	AML-MRC(2)_T	0	0
ENSG00000271904.1		0.06374	0.860878	0.90812	0.274193548387097	0.319277108433735	AML-MRC(2)_T	0	0
ENSG00000250081.1		0.06372	0.6465	0.74868	1	0.966437177280551	AML-MRC(2)_T	0	0
ENSG00000204843.12	DCTN1	0.0637	0.198532	0.30264	1	1	AML-MRC(2)_T	0	0
ENSG00000252157.1	RNU6-479P	0.0637	0.69206	0.78594	0.854838709677419	0.917383820998279	AML-MRC(2)_T	0	0
ENSG00000204344.14	STK19	0.06369	0.190924	0.29316	1	1	AML-MRC(2)_T	0	0
ENSG00000275417.1		0.06369	0.843605	0.89665	0.387096774193548	0.450086058519793	AML-MRC(2)_T	0	0
ENSG00000177757.2	FAM87B	0.06368	0.580164	0.69256	1	0.993975903614458	AML-MRC(2)_T	0	0
ENSG00000240271.1	RPL29P18	0.06367	0.829683	0.88677	0.354838709677419	0.365748709122203	AML-MRC(2)_T	0	0
ENSG00000237993.1		0.06366	0.81039	0.87279	0.903225806451613	0.785714285714286	AML-MRC(2)_T	0	0
ENSG00000165118.15	C9orf64	0.06364	0.633166	0.73745	1	0.998278829604131	AML-MRC(2)_T	0	0
ENSG00000207086.1		0.06361	0.79657	0.86316	0.887096774193548	0.864027538726334	AML-MRC(2)_T	0	0
ENSG00000237596.7	PDE7B-AS1	0.06361	0.760531	0.83765	0.919354838709677	0.906196213425129	AML-MRC(2)_T	0	0
ENSG00000214047.4	RPS11P7	0.06352	0.730883	0.81585	0.870967741935484	0.932874354561102	AML-MRC(2)_T	0	0
ENSG00000162601.11	MYSM1	0.06346	0.3745	0.49951	1	1	AML-MRC(2)_T	0	1
ENSG00000234742.1	RPL17P18	0.06346	0.5366	0.65437	1	1	AML-MRC(2)_T	0	0
ENSG00000136754.18	ABI1	0.06343	0.26905	0.38564	1	1	AML-MRC(2)_T	0	0
ENSG00000100139.13	MICALL1	0.06334	0.329988	0.45271	1	1	AML-MRC(2)_T	0	0
ENSG00000214089.3	RPL9P21	0.06332	0.749461	0.82949	0.903225806451613	0.946643717728055	AML-MRC(2)_T	0	0
ENSG00000247095.3	MIR210HG	0.06332	0.764238	0.84038	1	0.993115318416523	AML-MRC(2)_T	0	0
ENSG00000156709.15	AIFM1	0.06329	0.156277	0.24935	1	1	AML-MRC(2)_T	0	0
ENSG00000251779.1		0.06327	0.847372	0.89897	0.387096774193548	0.391566265060241	AML-MRC(2)_T	0	0
ENSG00000167904.15	TMEM68	0.06324	0.371636	0.4966	1	1	AML-MRC(2)_T	0	0
ENSG00000228285.2	LYPLA2P1	0.06324	0.682206	0.77816	0.935483870967742	0.905335628227194	AML-MRC(2)_T	0	0
ENSG00000232992.2	AHCYP4	0.06321	0.854495	0.90405	0.370967741935484	0.386402753872633	AML-MRC(2)_T	0	0
ENSG00000259728.5	LINC00933	0.06318	0.590852	0.7017	1	0.984509466437177	AML-MRC(2)_T	0	0
ENSG00000167770.11	OTUB1	0.06316	0.245581	0.35846	1	1	AML-MRC(2)_T	0	0
ENSG00000205018.2		0.06316	0.651119	0.7527	1	0.995697074010327	AML-MRC(2)_T	0	0
ENSG00000248213.3	CICP16	0.06315	0.671326	0.7693	1	0.976764199655766	AML-MRC(2)_T	0	0
ENSG00000239823.2		0.06314	0.811091	0.87333	0.612903225806452	0.619621342512909	AML-MRC(2)_T	0	0
ENSG00000119760.16	SUPT7L	0.06313	0.0580737	0.1093	1	1	AML-MRC(2)_T	0	0
ENSG00000286581.1		0.06312	0.82507	0.88304	0.645161290322581	0.695352839931153	AML-MRC(2)_T	0	0
ENSG00000235734.4	HMGN1P36	0.0631	0.495469	0.61816	1	0.998278829604131	AML-MRC(2)_T	0	0
ENSG00000262803.1		0.0631	0.782659	0.8532	0.790322580645161	0.82960413080895	AML-MRC(2)_T	0	0
ENSG00000207435.1	RNU6-114P	0.06308	0.899912	0.93494	0.161290322580645	0.195352839931153	AML-MRC(2)_T	0	0
ENSG00000202272.1		0.06307	0.811753	0.87381	0.661290322580645	0.683304647160069	AML-MRC(2)_T	0	0
ENSG00000166037.11	CEP57	0.06306	0.242667	0.35514	1	1	AML-MRC(2)_T	0	0
ENSG00000286018.1		0.06302	0.5424	0.65941	1	0.996557659208262	AML-MRC(2)_T	0	0
ENSG00000252917.1		0.06294	0.779135	0.8507	0.741935483870968	0.783132530120482	AML-MRC(2)_T	0	0
ENSG00000272447.1		0.06294	0.39523	0.52048	1	1	AML-MRC(2)_T	0	0
ENSG00000046653.15	GPM6B	0.0629	0.690879	0.78502	1	0.998278829604131	AML-MRC(2)_T	1	0
ENSG00000048028.11	USP28	0.06285	0.435988	0.56091	1	1	AML-MRC(2)_T	0	0
ENSG00000256053.9	COA8	0.06284	0.176091	0.27464	1	1	AML-MRC(2)_T	0	0
ENSG00000286588.1		0.06279	0.601287	0.71066	1	1	AML-MRC(2)_T	0	0
ENSG00000182841.12	RRP7BP	0.06276	0.378246	0.50323	1	1	AML-MRC(2)_T	0	0
ENSG00000155008.14	APOOL	0.06269	0.264506	0.38043	1	1	AML-MRC(2)_T	0	0
ENSG00000259315.1	ACTG1P17	0.06267	0.531939	0.65037	1	0.994836488812392	AML-MRC(2)_T	0	0
ENSG00000171084.15	FAM86JP	0.06262	0.61969	0.72661	1	0.992254733218589	AML-MRC(2)_T	0	0
ENSG00000146909.8	NOM1	0.06261	0.296856	0.41663	1	1	AML-MRC(2)_T	0	0
ENSG00000244251.1		0.06261	0.630214	0.73522	0.983870967741935	0.991394148020654	AML-MRC(2)_T	0	0
ENSG00000271286.1	CYTH1P1	0.06261	0.833923	0.88993	0.467741935483871	0.515490533562823	AML-MRC(2)_T	0	0
ENSG00000224976.2	PARP4P2	0.06257	0.769866	0.84422	0.967741935483871	0.977624784853701	AML-MRC(2)_T	0	0
ENSG00000251667.1	BRCC3P1	0.06252	0.684587	0.77992	0.935483870967742	0.963855421686747	AML-MRC(2)_T	0	0
ENSG00000113262.16	GRM6	0.06251	0.818803	0.87877	0.693548387096774	0.730636833046472	AML-MRC(2)_T	0	1
ENSG00000199990.1	VTRNA1-1	0.0625	0.767983	0.84296	0.806451612903226	0.807228915662651	AML-MRC(2)_T	0	0
ENSG00000080603.17	SRCAP	0.06249	0.362408	0.48712	1	1	AML-MRC(2)_T	0	1
ENSG00000282886.1	PTMAP12	0.06249	0.540583	0.65783	1	1	AML-MRC(2)_T	0	0
ENSG00000106628.11	POLD2	0.06247	0.431107	0.55629	1	1	AML-MRC(2)_T	0	0
ENSG00000170948.3	MBD3L1	0.06246	0.832415	0.88878	0.403225806451613	0.48881239242685	AML-MRC(2)_T	0	0
ENSG00000260870.1	NDUFB10P1	0.06246	0.821544	0.88058	0.548387096774194	0.574010327022375	AML-MRC(2)_T	0	0
ENSG00000176953.12	NFATC2IP	0.06245	0.13844	0.22608	1	1	AML-MRC(2)_T	0	0
ENSG00000039650.12	PNKP	0.06244	0.211755	0.31846	1	1	AML-MRC(2)_T	0	1
ENSG00000169246.16	NPIPB3	0.06242	0.480662	0.60424	1	1	AML-MRC(2)_T	0	0
ENSG00000152766.6	ANKRD22	0.06239	0.769983	0.84427	1	0.991394148020654	AML-MRC(2)_T	0	0
ENSG00000271573.1		0.06237	0.888319	0.92755	0.193548387096774	0.196213425129088	AML-MRC(2)_T	0	0
ENSG00000273820.2	USP27X	0.06235	0.501907	0.62376	1	1	AML-MRC(2)_T	0	0
ENSG00000105819.14	PMPCB	0.06231	0.185166	0.28595	1	1	AML-MRC(2)_T	0	0
ENSG00000227161.1		0.06228	0.721901	0.80912	0.919354838709677	0.943201376936317	AML-MRC(2)_T	0	0
ENSG00000267253.1	WHSC1L2P	0.06228	0.683322	0.7791	0.983870967741935	0.969879518072289	AML-MRC(2)_T	0	0
ENSG00000242071.3	RPL7AP6	0.06226	0.491226	0.61422	1	1	AML-MRC(2)_T	0	0
ENSG00000245719.1	SKOR1-AS1	0.06223	0.800732	0.86621	0.82258064516129	0.868330464716007	AML-MRC(2)_T	0	0
ENSG00000127527.14	EPS15L1	0.06221	0.173857	0.27177	1	1	AML-MRC(2)_T	0	0
ENSG00000178556.8	CKS1BP6	0.06216	0.813114	0.87467	0.532258064516129	0.58605851979346	AML-MRC(2)_T	0	0
ENSG00000212497.1	RNA5SP465	0.06216	0.679252	0.77563	0.919354838709677	0.93631669535284	AML-MRC(2)_T	0	0
ENSG00000241735.2	FABP5P3	0.06216	0.60637	0.71479	0.967741935483871	0.980206540447504	AML-MRC(2)_T	0	0
ENSG00000140319.11	SRP14	0.06211	0.257276	0.37203	1	1	AML-MRC(2)_T	0	0
ENSG00000277782.1		0.06206	0.580418	0.6928	1	0.992254733218589	AML-MRC(2)_T	0	0
ENSG00000144481.17	TRPM8	0.06205	0.863525	0.91001	0.661290322580645	0.58433734939759	AML-MRC(2)_T	0	0
ENSG00000251234.1	PSMA2P2	0.06201	0.857638	0.90609	0.338709677419355	0.380378657487091	AML-MRC(2)_T	0	0
ENSG00000143486.16	EIF2D	0.06195	0.200742	0.30524	1	1	AML-MRC(2)_T	0	0
ENSG00000237170.3	RPS7P15	0.0619	0.740706	0.82303	0.919354838709677	0.892426850258176	AML-MRC(2)_T	0	0
ENSG00000009780.16	FAM76A	0.06186	0.27314	0.39028	1	1	AML-MRC(2)_T	0	0
ENSG00000264603.1	MIR3159	0.06184	0.879991	0.92175	0.193548387096774	0.21170395869191	AML-MRC(2)_T	0	0
ENSG00000011260.14	UTP18	0.06181	0.157509	0.25089	1	1	AML-MRC(2)_T	0	0
ENSG00000262966.2		0.06171	0.840733	0.89464	0.774193548387097	0.714285714285714	AML-MRC(2)_T	0	0
ENSG00000230373.8	GOLGA6L5P	0.0617	0.58678	0.69818	1	0.999139414802065	AML-MRC(2)_T	0	0
ENSG00000165923.16	AGBL2	0.06168	0.581276	0.6933	1	1	AML-MRC(2)_T	0	0
ENSG00000155438.12	NIFK	0.06166	0.182326	0.28245	1	1	AML-MRC(2)_T	0	0
ENSG00000188878.19	FBF1	0.06166	0.385948	0.51119	1	1	AML-MRC(2)_T	0	0
ENSG00000213326.4	RPS7P11	0.06166	0.517694	0.63794	1	1	AML-MRC(2)_T	0	0
ENSG00000170846.17		0.06164	0.403161	0.52841	1	1	AML-MRC(2)_T	0	0
ENSG00000237424.1	FOXD2-AS1	0.06161	0.683245	0.77903	1	1	AML-MRC(2)_T	0	0
ENSG00000255220.1	DDX18P5	0.06161	0.717414	0.8057	0.983870967741935	0.932013769363167	AML-MRC(2)_T	0	0
ENSG00000124249.7	KCNK15	0.06158	0.877766	0.92033	0.467741935483871	0.332185886402754	AML-MRC(2)_T	0	0
ENSG00000238645.1		0.06157	0.84406	0.89695	0.419354838709677	0.414802065404475	AML-MRC(2)_T	0	0
ENSG00000276805.2		0.0615	0.418765	0.54408	1	0.999139414802065	AML-MRC(2)_T	0	0
ENSG00000261188.1	TFIP11-DT	0.06149	0.48467	0.6081	1	0.999139414802065	AML-MRC(2)_T	0	0
ENSG00000262623.1		0.06144	0.73361	0.81764	0.903225806451613	0.865748709122203	AML-MRC(2)_T	0	0
ENSG00000205578.6	POM121B	0.06141	0.649464	0.75137	1	0.997418244406196	AML-MRC(2)_T	0	0
ENSG00000113119.13	TMCO6	0.06135	0.343336	0.46711	1	1	AML-MRC(2)_T	0	0
ENSG00000110066.15	KMT5B	0.06134	0.271195	0.3881	1	1	AML-MRC(2)_T	0	0
ENSG00000235253.1	EEF1A1P50	0.06128	0.718937	0.80687	0.983870967741935	0.982788296041308	AML-MRC(2)_T	0	0
ENSG00000135945.10	REV1	0.06121	0.12389	0.20637	1	1	AML-MRC(2)_T	0	1
ENSG00000269737.2		0.06119	0.587089	0.69843	1	0.999139414802065	AML-MRC(2)_T	0	0
ENSG00000118579.13	MED28	0.06115	0.241271	0.35343	1	1	AML-MRC(2)_T	0	0
ENSG00000105982.17	RNF32	0.06112	0.505431	0.62706	1	0.999139414802065	AML-MRC(2)_T	0	0
ENSG00000140365.16	COMMD4	0.06111	0.355488	0.47971	1	1	AML-MRC(2)_T	0	0
ENSG00000204977.10	TRIM13	0.0611	0.450174	0.57477	1	1	AML-MRC(2)_T	0	1
ENSG00000132780.17	NASP	0.06109	0.334087	0.4571	1	1	AML-MRC(2)_T	0	0
ENSG00000283475.1	MIR1244-4	0.06107	0.59445	0.70473	1	0.993115318416523	AML-MRC(2)_T	0	0
ENSG00000258239.1	MTND2P17	0.06105	0.930232	0.95565	0.161290322580645	0.180722891566265	AML-MRC(2)_T	0	0
ENSG00000142655.13	PEX14	0.06104	0.229418	0.33909	1	1	AML-MRC(2)_T	0	1
ENSG00000181090.21	EHMT1	0.06101	0.168282	0.26465	1	1	AML-MRC(2)_T	0	0
ENSG00000282100.1	HSP90AB4P	0.06095	0.655552	0.75657	1	0.999139414802065	AML-MRC(2)_T	0	0
ENSG00000158156.9	XKR8	0.06091	0.443005	0.5678	1	1	AML-MRC(2)_T	0	0
ENSG00000065457.10	ADAT1	0.06089	0.222756	0.33137	1	1	AML-MRC(2)_T	0	0
ENSG00000167085.13	PHB1	0.06086	0.413891	0.5393	1	1	AML-MRC(2)_T	0	1
ENSG00000130255.13	RPL36	0.0608	0.485069	0.60843	1	1	AML-MRC(2)_T	0	0
ENSG00000233725.7	NRAD1	0.06079	0.846739	0.89869	0.338709677419355	0.44750430292599	AML-MRC(2)_T	0	0
ENSG00000160813.7	PPP1R35	0.06078	0.370623	0.49549	1	1	AML-MRC(2)_T	0	0
ENSG00000225572.1	DOCK4-AS1	0.06074	0.821762	0.88075	0.661290322580645	0.734939759036145	AML-MRC(2)_T	0	0
ENSG00000267793.1		0.06072	0.889341	0.92814	0.548387096774194	0.532702237521515	AML-MRC(2)_T	0	0
ENSG00000175643.10	RMI2	0.06066	0.636565	0.74013	1	1	AML-MRC(2)_T	0	0
ENSG00000018610.15	STEEP1	0.06061	0.246684	0.35967	1	1	AML-MRC(2)_T	0	0
ENSG00000169981.11	ZNF35	0.06061	0.531463	0.64999	1	1	AML-MRC(2)_T	0	1
ENSG00000261335.1		0.0606	0.736519	0.81981	0.854838709677419	0.896729776247849	AML-MRC(2)_T	0	0
ENSG00000249917.3	LINC00536	0.06057	0.917241	0.94654	0.225806451612903	0.167814113597246	AML-MRC(2)_T	0	0
ENSG00000256325.1		0.06057	0.744133	0.82552	0.951612903225806	0.969018932874355	AML-MRC(2)_T	0	0
ENSG00000203852.3	H3C15	0.06051	0.844798	0.89747	0.451612903225806	0.466437177280551	AML-MRC(2)_T	0	0
ENSG00000200942.1	RNU6-501P	0.06049	0.914477	0.94494	0.209677419354839	0.214285714285714	AML-MRC(2)_T	0	0
ENSG00000146282.18	RARS2	0.06043	0.146788	0.2372	1	1	AML-MRC(2)_T	0	0
ENSG00000204792.2	LINC01291	0.06038	0.855867	0.90497	0.854838709677419	0.870912220309811	AML-MRC(2)_T	0	0
ENSG00000224438.3	RPL23AP14	0.06035	0.772181	0.84594	0.725806451612903	0.721170395869191	AML-MRC(2)_T	0	0
ENSG00000270350.1	MTND4LP5	0.06035	0.900409	0.93528	0.5	0.543889845094664	AML-MRC(2)_T	0	0
ENSG00000182809.11	CRIP2	0.06034	0.751373	0.83079	1	1	AML-MRC(2)_T	0	0
ENSG00000226229.2	RPLP0P1	0.06034	0.895445	0.93204	0.258064516129032	0.19104991394148	AML-MRC(2)_T	0	0
ENSG00000184863.11	RBM33	0.0603	0.286622	0.40502	1	1	AML-MRC(2)_T	0	0
ENSG00000277873.1		0.06029	0.70886	0.79927	0.919354838709677	0.897590361445783	AML-MRC(2)_T	0	0
ENSG00000244573.3	RPL30P11	0.06027	0.849388	0.90034	0.419354838709677	0.442340791738382	AML-MRC(2)_T	0	0
ENSG00000233261.3	FAM238A	0.06024	0.676309	0.77358	0.983870967741935	0.998278829604131	AML-MRC(2)_T	0	0
ENSG00000260352.1	SMG1-DT	0.06017	0.620066	0.7269	0.983870967741935	0.978485370051635	AML-MRC(2)_T	0	0
ENSG00000287918.1		0.06012	0.685104	0.78029	0.903225806451613	0.946643717728055	AML-MRC(2)_T	0	0
ENSG00000115091.12	ACTR3	0.06008	0.284031	0.40225	1	1	AML-MRC(2)_T	0	0
ENSG00000065613.15	SLK	0.06004	0.392946	0.5182	1	1	AML-MRC(2)_T	0	0
ENSG00000117115.13	PADI2	0.06003	0.769986	0.84427	1	0.999139414802065	AML-MRC(2)_T	0	0
ENSG00000211917.1	IGHD3-16	0.06002	0.784988	0.85479	0.919354838709677	0.876075731497418	AML-MRC(2)_T	0	0
ENSG00000244701.1		0.05998	0.64322	0.74575	1	0.973321858864028	AML-MRC(2)_T	0	0
ENSG00000130066.16	SAT1	0.05997	0.652971	0.75433	1	1	AML-MRC(2)_T	0	0
ENSG00000199567.1		0.05992	0.847222	0.89891	0.467741935483871	0.423407917383821	AML-MRC(2)_T	0	0
ENSG00000233327.11	USP32P2	0.05989	0.833971	0.88996	0.838709677419355	0.827882960413081	AML-MRC(2)_T	0	0
ENSG00000126457.22	PRMT1	0.05987	0.358506	0.48293	1	1	AML-MRC(2)_T	0	0
ENSG00000187686.4	KRT18P59	0.05984	0.767454	0.84262	0.67741935483871	0.773666092943201	AML-MRC(2)_T	0	0
ENSG00000196227.11	FAM217B	0.05981	0.448444	0.57319	1	1	AML-MRC(2)_T	0	0
ENSG00000110042.8	DTX4	0.0598	0.735583	0.81936	1	1	AML-MRC(2)_T	0	0
ENSG00000239189.1	RNU6-634P	0.0598	0.917942	0.94703	0.161290322580645	0.17986230636833	AML-MRC(2)_T	0	0
ENSG00000141582.15	CBX4	0.05979	0.550848	0.66672	1	1	AML-MRC(2)_T	0	0
ENSG00000119421.7	NDUFA8	0.05966	0.524606	0.6441	1	1	AML-MRC(2)_T	0	0
ENSG00000086062.13	B4GALT1	0.05964	0.531798	0.65026	1	1	AML-MRC(2)_T	0	0
ENSG00000196236.13	XPNPEP3	0.05964	0.210534	0.31693	1	1	AML-MRC(2)_T	0	0
ENSG00000274987.1		0.05962	0.578432	0.69116	1	0.994836488812392	AML-MRC(2)_T	0	0
ENSG00000272468.1		0.05954	0.74357	0.82509	1	0.997418244406196	AML-MRC(2)_T	0	0
ENSG00000224820.2	BTF3P4	0.05936	0.679763	0.77605	0.967741935483871	0.962134251290878	AML-MRC(2)_T	0	0
ENSG00000161654.10	LSM12	0.05935	0.200839	0.30535	1	1	AML-MRC(2)_T	0	0
ENSG00000197258.5	EIF4BP6	0.05934	0.435654	0.56061	1	1	AML-MRC(2)_T	0	0
ENSG00000137802.14	MAPKBP1	0.05925	0.507584	0.62894	1	1	AML-MRC(2)_T	0	0
ENSG00000236489.1	RPL34P10	0.05924	0.730125	0.81526	0.903225806451613	0.935456110154905	AML-MRC(2)_T	0	0
ENSG00000235440.1	RPS2P15	0.05921	0.732092	0.8165	0.967741935483871	0.938037865748709	AML-MRC(2)_T	0	0
ENSG00000242968.1	SULT1D1P2	0.0592	0.844251	0.89705	0.403225806451613	0.462134251290878	AML-MRC(2)_T	0	0
ENSG00000237940.3	LINC01238	0.05912	0.677582	0.77448	1	1	AML-MRC(2)_T	0	0
ENSG00000261609.8	GAN	0.05912	0.406087	0.53141	1	1	AML-MRC(2)_T	0	0
ENSG00000275243.1	TRBV16	0.05906	0.840271	0.89436	0.709677419354839	0.605851979345955	AML-MRC(2)_T	0	0
ENSG00000214144.3		0.05893	0.705761	0.79695	1	0.980206540447504	AML-MRC(2)_T	0	0
ENSG00000229237.2	HMGN1P37	0.05893	0.60898	0.71724	0.983870967741935	0.986230636833046	AML-MRC(2)_T	0	0
ENSG00000278330.1		0.05892	0.607241	0.7156	1	0.999139414802065	AML-MRC(2)_T	0	0
ENSG00000117569.19	PTBP2	0.05891	0.543065	0.66003	1	1	AML-MRC(2)_T	0	0
ENSG00000233087.7	RAB6D	0.05891	0.629411	0.73449	1	0.966437177280551	AML-MRC(2)_T	0	0
ENSG00000032219.19	ARID4A	0.05881	0.489126	0.6123	1	1	AML-MRC(2)_T	0	1
ENSG00000207574.1	MIR661	0.05881	0.825586	0.88337	0.596774193548387	0.617039586919105	AML-MRC(2)_T	0	0
ENSG00000254571.1		0.05879	0.884004	0.92446	0.290322580645161	0.264199655765921	AML-MRC(2)_T	0	0
ENSG00000165630.14	PRPF18	0.05877	0.263011	0.37875	1	1	AML-MRC(2)_T	0	0
ENSG00000202513.1	RNU6-805P	0.05875	0.778903	0.85057	0.758064516129032	0.78657487091222	AML-MRC(2)_T	0	0
ENSG00000267666.2		0.0587	0.673038	0.77073	0.967741935483871	0.993115318416523	AML-MRC(2)_T	0	0
ENSG00000224546.2	EIF4BP3	0.05868	0.45601	0.58064	1	1	AML-MRC(2)_T	0	0
ENSG00000234915.1		0.05867	0.717372	0.80569	0.951612903225806	0.952667814113597	AML-MRC(2)_T	0	0
ENSG00000135722.9	FBXL8	0.05861	0.492993	0.61577	1	1	AML-MRC(2)_T	0	0
ENSG00000140262.18	TCF12	0.05851	0.316843	0.43831	1	1	AML-MRC(2)_T	0	1
ENSG00000272145.1	NFYC-AS1	0.05834	0.590107	0.70101	1	0.998278829604131	AML-MRC(2)_T	0	0
ENSG00000233086.8	LNCARSR	0.05832	0.842064	0.89558	0.467741935483871	0.517211703958692	AML-MRC(2)_T	0	0
ENSG00000179304.17	FAM156B	0.05828	0.74446	0.82562	0.903225806451613	0.886402753872633	AML-MRC(2)_T	0	0
ENSG00000185619.18	PCGF3	0.05827	0.414885	0.54022	1	1	AML-MRC(2)_T	0	0
ENSG00000118596.12	SLC16A7	0.05824	0.592347	0.70292	1	1	AML-MRC(2)_T	0	0
ENSG00000236993.2	GAPDHP21	0.05823	0.737128	0.82029	0.935483870967742	0.951807228915663	AML-MRC(2)_T	0	0
ENSG00000162889.11	MAPKAPK2	0.05821	0.491125	0.61413	1	1	AML-MRC(2)_T	0	0
ENSG00000271452.1		0.05819	0.614051	0.7218	1	0.96815834767642	AML-MRC(2)_T	0	0
ENSG00000239556.4	UPK3BL3P	0.05818	0.53548	0.65337	1	0.997418244406196	AML-MRC(2)_T	0	0
ENSG00000131652.14	THOC6	0.05815	0.354628	0.47883	1	1	AML-MRC(2)_T	0	0
ENSG00000270955.1		0.05815	0.887222	0.9268	0.290322580645161	0.273666092943201	AML-MRC(2)_T	0	0
ENSG00000215284.2	CHMP5P1	0.05814	0.67319	0.77085	1	0.976764199655766	AML-MRC(2)_T	0	0
ENSG00000125386.16	FAM193A	0.05813	0.140924	0.22938	1	1	AML-MRC(2)_T	0	0
ENSG00000083807.10	SLC27A5	0.0581	0.498826	0.62116	1	1	AML-MRC(2)_T	0	0
ENSG00000260034.1	LCMT1-AS2	0.05806	0.643622	0.7461	1	0.998278829604131	AML-MRC(2)_T	0	0
ENSG00000205423.11	CNEP1R1	0.05803	0.483866	0.60732	1	1	AML-MRC(2)_T	0	0
ENSG00000175215.11	CTDSP2	0.05801	0.27017	0.38693	1	1	AML-MRC(2)_T	0	0
ENSG00000253385.1		0.05801	0.746765	0.82731	0.983870967741935	0.961273666092943	AML-MRC(2)_T	0	0
ENSG00000271554.1		0.05794	0.632914	0.73728	0.983870967741935	0.981927710843373	AML-MRC(2)_T	0	0
ENSG00000197363.9	ZNF517	0.05788	0.355132	0.47926	1	1	AML-MRC(2)_T	0	1
ENSG00000241431.1	RPL37P6	0.05783	0.685315	0.7804	1	0.998278829604131	AML-MRC(2)_T	0	0
ENSG00000265148.6	TSPOAP1-AS1	0.05783	0.41272	0.53812	1	1	AML-MRC(2)_T	0	0
ENSG00000271980.1		0.05779	0.760089	0.83729	0.854838709677419	0.838209982788296	AML-MRC(2)_T	0	0
ENSG00000205221.12	VIT	0.05778	0.861962	0.90889	0.790322580645161	0.730636833046472	AML-MRC(2)_T	0	0
ENSG00000256176.1		0.05767	0.716521	0.80507	1	0.971600688468158	AML-MRC(2)_T	0	0
ENSG00000270140.1		0.05767	0.672269	0.77004	0.983870967741935	0.984509466437177	AML-MRC(2)_T	0	0
ENSG00000111364.16	DDX55	0.05766	0.296941	0.4167	1	1	AML-MRC(2)_T	0	0
ENSG00000230092.7		0.05757	0.558822	0.67397	1	0.997418244406196	AML-MRC(2)_T	0	0
ENSG00000206663.1		0.05744	0.807889	0.87085	0.612903225806452	0.639414802065404	AML-MRC(2)_T	0	0
ENSG00000213465.8	ARL2	0.05744	0.558152	0.67347	1	1	AML-MRC(2)_T	0	0
ENSG00000197149.5		0.05743	0.62661	0.73221	1	1	AML-MRC(2)_T	0	0
ENSG00000248734.2		0.05738	0.62977	0.7348	1	0.995697074010327	AML-MRC(2)_T	0	0
ENSG00000228061.7		0.05734	0.728769	0.8144	0.967741935483871	0.953528399311532	AML-MRC(2)_T	0	0
ENSG00000115268.10	RPS15	0.05733	0.494581	0.61725	1	1	AML-MRC(2)_T	0	0
ENSG00000186008.7	RPS4XP21	0.05722	0.835778	0.89117	0.532258064516129	0.582616179001721	AML-MRC(2)_T	0	0
ENSG00000188725.8	SMIM15	0.05719	0.423503	0.54862	1	1	AML-MRC(2)_T	0	0
ENSG00000123154.12	WDR83	0.05713	0.302474	0.42259	1	1	AML-MRC(2)_T	0	0
ENSG00000223873.1	SAP18P2	0.05713	0.818639	0.87864	0.693548387096774	0.709122203098107	AML-MRC(2)_T	0	0
ENSG00000241127.8	YAE1	0.05712	0.550136	0.66616	1	1	AML-MRC(2)_T	0	0
ENSG00000223505.2	RPL35AP5	0.05709	0.651483	0.75305	1	0.995697074010327	AML-MRC(2)_T	0	0
ENSG00000212452.1	SNORD69	0.05707	0.606278	0.71479	1	0.987091222030981	AML-MRC(2)_T	0	0
ENSG00000204253.4	HNRNPCP2	0.057	0.47352	0.59729	1	1	AML-MRC(2)_T	0	0
ENSG00000235872.2		0.05695	0.776539	0.84909	0.806451612903226	0.790877796901893	AML-MRC(2)_T	0	0
ENSG00000163923.10	RPL39L	0.05694	0.744032	0.82542	1	0.996557659208262	AML-MRC(2)_T	0	0
ENSG00000271931.1	PNRC1-DT	0.05694	0.776486	0.84908	0.854838709677419	0.887263339070568	AML-MRC(2)_T	0	0
ENSG00000198690.10	FAN1	0.05685	0.400596	0.52602	1	1	AML-MRC(2)_T	0	1
ENSG00000213448.3	RPS23P2	0.05682	0.794347	0.8614	0.935483870967742	0.888984509466437	AML-MRC(2)_T	0	0
ENSG00000239908.3	RN7SL75P	0.0568	0.70416	0.7958	0.935483870967742	0.950086058519793	AML-MRC(2)_T	0	0
ENSG00000119004.16	CYP20A1	0.05677	0.296177	0.41594	1	1	AML-MRC(2)_T	0	0
ENSG00000184508.12	HDDC3	0.05675	0.467785	0.59184	1	1	AML-MRC(2)_T	0	0
ENSG00000129187.14	DCTD	0.05674	0.177342	0.27622	1	1	AML-MRC(2)_T	0	0
ENSG00000197858.11	GPAA1	0.05672	0.431327	0.55654	1	1	AML-MRC(2)_T	0	0
ENSG00000279513.1		0.0567	0.727035	0.81324	1	0.962134251290878	AML-MRC(2)_T	0	0
ENSG00000114656.12	CFAP92	0.05668	0.643081	0.7456	1	1	AML-MRC(2)_T	0	0
ENSG00000165694.10	FRMD7	0.05668	0.858213	0.90636	0.564516129032258	0.609294320137694	AML-MRC(2)_T	0	0
ENSG00000011021.23	CLCN6	0.05667	0.317627	0.43917	1	1	AML-MRC(2)_T	1	0
ENSG00000186106.11	ANKRD46	0.05663	0.477671	0.60125	1	1	AML-MRC(2)_T	0	0
ENSG00000286015.1		0.05659	0.846337	0.89839	0.580645161290323	0.626506024096386	AML-MRC(2)_T	0	0
ENSG00000173163.10	COMMD1	0.05655	0.306697	0.42745	1	1	AML-MRC(2)_T	0	1
ENSG00000228097.1	MTATP6P11	0.05655	0.744229	0.82556	0.983870967741935	0.972461273666093	AML-MRC(2)_T	0	0
ENSG00000241281.1	RPL31P26	0.05652	0.80835	0.87116	0.612903225806452	0.667814113597246	AML-MRC(2)_T	0	0
ENSG00000227885.3		0.05647	0.702081	0.79395	1	0.990533562822719	AML-MRC(2)_T	0	0
ENSG00000142512.15	SIGLEC10	0.05638	0.687892	0.78257	1	1	AML-MRC(2)_T	1	0
ENSG00000241772.2		0.05635	0.753402	0.83233	0.903225806451613	0.966437177280551	AML-MRC(2)_T	0	0
ENSG00000267768.1		0.05635	0.874267	0.91785	0.290322580645161	0.373493975903614	AML-MRC(2)_T	0	0
ENSG00000176956.13	LY6H	0.0563	0.892305	0.93013	0.370967741935484	0.424268502581756	AML-MRC(2)_T	0	0
ENSG00000231663.1	COA6-AS1	0.05617	0.565467	0.67972	1	1	AML-MRC(2)_T	0	0
ENSG00000107643.16	MAPK8	0.05616	0.386426	0.51162	1	1	AML-MRC(2)_T	0	1
ENSG00000243568.2	RPL21P115	0.05615	0.823388	0.88181	0.532258064516129	0.550774526678141	AML-MRC(2)_T	0	0
ENSG00000285612.1		0.0561	0.87355	0.91726	0.32258064516129	0.386402753872633	AML-MRC(2)_T	0	0
ENSG00000118707.11	TGIF2	0.05603	0.446728	0.57131	1	1	AML-MRC(2)_T	0	1
ENSG00000241129.3	RPL22P19	0.05603	0.706574	0.79742	0.903225806451613	0.912220309810671	AML-MRC(2)_T	0	0
ENSG00000176619.13	LMNB2	0.05594	0.405653	0.53098	1	1	AML-MRC(2)_T	0	0
ENSG00000259411.1	HNRNPA1P45	0.0559	0.76499	0.84086	0.806451612903226	0.804647160068847	AML-MRC(2)_T	0	0
ENSG00000155657.28	TTN	0.05589	0.722871	0.80973	1	1	AML-MRC(2)_T	0	0
ENSG00000101180.16	HRH3	0.05588	0.830536	0.88732	0.790322580645161	0.703098106712565	AML-MRC(2)_T	0	0
ENSG00000182383.8	RPL27AP5	0.05585	0.692763	0.78657	0.983870967741935	0.984509466437177	AML-MRC(2)_T	0	0
ENSG00000157349.17	DDX19B	0.05584	0.309683	0.43061	1	1	AML-MRC(2)_T	0	0
ENSG00000273694.1		0.05584	0.894918	0.93171	0.258064516129032	0.215146299483649	AML-MRC(2)_T	0	0
ENSG00000164989.17	CCDC171	0.0558	0.596364	0.70628	1	1	AML-MRC(2)_T	0	0
ENSG00000203804.5	ADAMTSL4-AS1	0.05579	0.720476	0.80793	1	0.997418244406196	AML-MRC(2)_T	0	0
ENSG00000283118.1		0.05579	0.768887	0.84353	1	0.984509466437177	AML-MRC(2)_T	0	0
ENSG00000277287.1		0.05578	0.789836	0.85797	0.919354838709677	0.962134251290878	AML-MRC(2)_T	0	0
ENSG00000275297.1		0.05573	0.895286	0.93194	0.241935483870968	0.283993115318417	AML-MRC(2)_T	0	0
ENSG00000146556.14	WASH2P	0.0557	0.388134	0.51339	1	1	AML-MRC(2)_T	0	0
ENSG00000267871.6	ZNF460-AS1	0.05568	0.531824	0.65026	1	0.997418244406196	AML-MRC(2)_T	0	0
ENSG00000256294.8	ZNF225	0.05566	0.534904	0.65294	1	0.998278829604131	AML-MRC(2)_T	0	1
ENSG00000217041.1		0.05554	0.849475	0.90039	0.629032258064516	0.548192771084337	AML-MRC(2)_T	0	0
ENSG00000155066.16	PROM2	0.05551	0.721459	0.80867	1	0.989672977624785	AML-MRC(2)_T	1	0
ENSG00000127483.19	HP1BP3	0.0555	0.210218	0.31656	1	1	AML-MRC(2)_T	0	1
ENSG00000178096.9	BOLA1	0.0555	0.591507	0.70222	1	1	AML-MRC(2)_T	0	1
ENSG00000236762.1	RPL19P16	0.0555	0.664043	0.76321	1	0.997418244406196	AML-MRC(2)_T	0	0
ENSG00000257611.1		0.05549	0.836475	0.8917	0.5	0.556798623063683	AML-MRC(2)_T	0	0
ENSG00000140450.9	ARRDC4	0.05534	0.635076	0.73894	1	1	AML-MRC(2)_T	0	0
ENSG00000152404.15	CWF19L2	0.05529	0.423036	0.54816	1	1	AML-MRC(2)_T	0	0
ENSG00000175749.11	EIF3KP1	0.05529	0.805548	0.86943	0.693548387096774	0.682444061962134	AML-MRC(2)_T	0	0
ENSG00000107672.15	NSMCE4A	0.05526	0.185846	0.2868	1	1	AML-MRC(2)_T	0	0
ENSG00000176678.6	FOXL1	0.05526	0.903802	0.93779	0.758064516129032	0.558519793459552	AML-MRC(2)_T	0	1
ENSG00000254397.1		0.05526	0.66995	0.76813	0.983870967741935	0.990533562822719	AML-MRC(2)_T	0	0
ENSG00000220505.2	EIF4EBP2P3	0.05522	0.856583	0.90543	0.451612903225806	0.467297762478485	AML-MRC(2)_T	0	0
ENSG00000149084.13	HSD17B12	0.05521	0.42878	0.55397	1	1	AML-MRC(2)_T	0	0
ENSG00000156599.11	ZDHHC5	0.05516	0.21834	0.32632	1	1	AML-MRC(2)_T	1	0
ENSG00000176882.5		0.05514	0.871199	0.91564	0.370967741935484	0.363166953528399	AML-MRC(2)_T	0	0
ENSG00000184164.15	CRELD2	0.0551	0.468864	0.59291	1	1	AML-MRC(2)_T	1	0
ENSG00000266802.1		0.0551	0.798012	0.86416	0.870967741935484	0.836488812392427	AML-MRC(2)_T	0	0
ENSG00000163684.12	RPP14	0.05509	0.391566	0.51679	1	1	AML-MRC(2)_T	0	0
ENSG00000153044.10	CENPH	0.05507	0.527378	0.64638	1	1	AML-MRC(2)_T	0	0
ENSG00000266710.2	RN7SL48P	0.05505	0.807723	0.87079	0.645161290322581	0.704819277108434	AML-MRC(2)_T	0	0
ENSG00000155229.21	MMS19	0.05504	0.203186	0.30819	1	1	AML-MRC(2)_T	0	0
ENSG00000226784.3	PGAM4	0.05501	0.595923	0.70601	1	1	AML-MRC(2)_T	0	0
ENSG00000270236.1		0.05495	0.672662	0.77035	1	0.966437177280551	AML-MRC(2)_T	0	0
ENSG00000099817.12	POLR2E	0.05493	0.321553	0.44347	1	1	AML-MRC(2)_T	0	1
ENSG00000233363.1		0.05493	0.903114	0.93747	0.225806451612903	0.206540447504303	AML-MRC(2)_T	0	0
ENSG00000270640.1		0.05492	0.750632	0.83032	1	0.998278829604131	AML-MRC(2)_T	0	0
ENSG00000242660.1		0.0549	0.732532	0.81682	0.983870967741935	0.976764199655766	AML-MRC(2)_T	0	0
ENSG00000239533.6	GOLGA2P2Y	0.05489	0.889501	0.92826	0.387096774193548	0.391566265060241	AML-MRC(2)_T	0	0
ENSG00000228367.3		0.05488	0.846382	0.89839	0.5	0.499139414802065	AML-MRC(2)_T	0	0
ENSG00000151687.14	ANKAR	0.05485	0.467128	0.59128	1	1	AML-MRC(2)_T	0	0
ENSG00000254449.1	SF3A3P2	0.05482	0.704863	0.79631	0.951612903225806	0.958691910499139	AML-MRC(2)_T	0	0
ENSG00000189001.11	SBSN	0.05476	0.838111	0.89284	0.725806451612903	0.619621342512909	AML-MRC(2)_T	0	0
ENSG00000283629.1		0.05473	0.821863	0.88084	0.645161290322581	0.596385542168675	AML-MRC(2)_T	0	0
ENSG00000213859.7	KCTD11	0.05472	0.637174	0.74067	1	0.999139414802065	AML-MRC(2)_T	0	0
ENSG00000076242.16	MLH1	0.05471	0.27848	0.39628	1	1	AML-MRC(2)_T	0	0
ENSG00000115295.20	CLIP4	0.0547	0.690283	0.78463	1	1	AML-MRC(2)_T	0	0
ENSG00000014123.10	UFL1	0.05467	0.432247	0.55734	1	1	AML-MRC(2)_T	0	1
ENSG00000164896.20	FASTK	0.05464	0.363774	0.48846	1	1	AML-MRC(2)_T	0	0
ENSG00000236432.8	MFF-DT	0.0546	0.632376	0.73694	1	0.994836488812392	AML-MRC(2)_T	0	0
ENSG00000147443.13	DOK2	0.05457	0.641742	0.74454	1	1	AML-MRC(2)_T	0	0
ENSG00000132680.11	KHDC4	0.05456	0.464506	0.58873	1	1	AML-MRC(2)_T	0	0
ENSG00000243716.10	NPIPB5	0.05451	0.492909	0.6157	1	1	AML-MRC(2)_T	0	0
ENSG00000151413.17	NUBPL	0.05449	0.389509	0.51462	1	1	AML-MRC(2)_T	0	0
ENSG00000095585.17	BLNK	0.05446	0.780731	0.85185	1	0.999139414802065	AML-MRC(2)_T	0	0
ENSG00000171823.7	FBXL14	0.05444	0.443808	0.56859	1	1	AML-MRC(2)_T	0	0
ENSG00000242753.2		0.05439	0.905563	0.93906	0.258064516129032	0.237521514629948	AML-MRC(2)_T	0	0
ENSG00000230507.5	RPL7AP8	0.05433	0.761082	0.83803	0.806451612903226	0.844234079173838	AML-MRC(2)_T	0	0
ENSG00000279530.2		0.05433	0.727672	0.81371	1	0.996557659208262	AML-MRC(2)_T	0	0
ENSG00000236591.1	UST-AS2	0.0543	0.836578	0.89177	0.661290322580645	0.676419965576592	AML-MRC(2)_T	0	0
ENSG00000145861.9	C1QTNF2	0.05427	0.843163	0.89635	0.709677419354839	0.720309810671256	AML-MRC(2)_T	1	0
ENSG00000177340.5		0.05427	0.709429	0.79977	1	0.998278829604131	AML-MRC(2)_T	0	0
ENSG00000089022.14	MAPKAPK5	0.05422	0.127601	0.21151	1	1	AML-MRC(2)_T	0	0
ENSG00000188566.14	NDOR1	0.05422	0.296304	0.41603	1	1	AML-MRC(2)_T	0	0
ENSG00000108958.4		0.05419	0.577346	0.69018	1	0.994836488812392	AML-MRC(2)_T	0	0
ENSG00000135686.13	KLHL36	0.05418	0.32519	0.44754	1	1	AML-MRC(2)_T	0	0
ENSG00000198718.13	TOGARAM1	0.05416	0.400034	0.52548	1	1	AML-MRC(2)_T	0	0
ENSG00000158158.12	CNNM4	0.05414	0.309126	0.43005	1	1	AML-MRC(2)_T	1	0
ENSG00000278869.1		0.05414	0.728466	0.8142	1	0.985370051635112	AML-MRC(2)_T	0	0
ENSG00000262814.8	MRPL12	0.05413	0.583207	0.69501	1	1	AML-MRC(2)_T	0	0
ENSG00000101958.14	GLRA2	0.05409	0.839677	0.89393	0.451612903225806	0.612736660929432	AML-MRC(2)_T	0	0
ENSG00000003393.15	ALS2	0.05407	0.563163	0.67771	1	1	AML-MRC(2)_T	0	0
ENSG00000223984.1	HNRNPRP1	0.05407	0.686008	0.78099	1	0.994836488812392	AML-MRC(2)_T	0	0
ENSG00000255968.1		0.05397	0.714374	0.80339	1	0.989672977624785	AML-MRC(2)_T	0	0
ENSG00000244086.1		0.05394	0.697361	0.79044	1	0.994836488812392	AML-MRC(2)_T	0	0
ENSG00000242278.1	RPS3AP48	0.05391	0.844767	0.89747	0.451612903225806	0.47934595524957	AML-MRC(2)_T	0	0
ENSG00000124508.17	BTN2A2	0.05389	0.53639	0.65415	1	1	AML-MRC(2)_T	0	0
ENSG00000177640.16	CASC2	0.05385	0.652525	0.75392	0.983870967741935	0.987091222030981	AML-MRC(2)_T	0	0
ENSG00000083535.16	PIBF1	0.05379	0.415296	0.54065	1	1	AML-MRC(2)_T	0	0
ENSG00000272582.1		0.05373	0.706951	0.79776	0.983870967741935	0.928571428571429	AML-MRC(2)_T	0	0
ENSG00000162227.8	TAF6L	0.05367	0.357724	0.48209	1	1	AML-MRC(2)_T	0	1
ENSG00000234227.1	RPL7L1P1	0.05366	0.913282	0.94422	0.225806451612903	0.176419965576592	AML-MRC(2)_T	0	0
ENSG00000275675.1		0.05366	0.78094	0.85199	0.82258064516129	0.783993115318417	AML-MRC(2)_T	0	0
ENSG00000149716.13	LTO1	0.05362	0.308613	0.42955	1	1	AML-MRC(2)_T	0	0
ENSG00000277453.1		0.05359	0.85047	0.90115	0.516129032258065	0.487091222030981	AML-MRC(2)_T	0	0
ENSG00000110841.14	PPFIBP1	0.05358	0.660745	0.76072	1	1	AML-MRC(2)_T	0	0
ENSG00000276007.1		0.05358	0.515791	0.63655	1	1	AML-MRC(2)_T	0	0
ENSG00000037474.15	NSUN2	0.05357	0.267873	0.38428	1	1	AML-MRC(2)_T	0	0
ENSG00000285960.1		0.05357	0.892444	0.93015	0.32258064516129	0.270223752151463	AML-MRC(2)_T	0	0
ENSG00000146242.9	TPBG	0.05353	0.835735	0.89114	0.983870967741935	0.980206540447504	AML-MRC(2)_T	1	0
ENSG00000283701.1	MIR555	0.05353	0.888721	0.92783	0.370967741935484	0.35197934595525	AML-MRC(2)_T	0	0
ENSG00000264304.1		0.05347	0.596943	0.70677	1	0.998278829604131	AML-MRC(2)_T	0	0
ENSG00000239483.1	RPS15AP16	0.05346	0.741871	0.82386	0.935483870967742	0.948364888123924	AML-MRC(2)_T	0	0
ENSG00000109390.13	NDUFC1	0.05345	0.379881	0.5049	1	1	AML-MRC(2)_T	0	0
ENSG00000228753.1	EIF4BP2	0.05343	0.720428	0.8079	0.919354838709677	0.966437177280551	AML-MRC(2)_T	0	0
ENSG00000104472.10	CHRAC1	0.05333	0.347012	0.471	1	1	AML-MRC(2)_T	0	1
ENSG00000169021.6	UQCRFS1	0.05332	0.392501	0.51777	1	1	AML-MRC(2)_T	0	0
ENSG00000130813.18	SHFL	0.05329	0.461529	0.58601	1	1	AML-MRC(2)_T	0	0
ENSG00000181260.8	MTHFD2P7	0.05327	0.764926	0.84083	0.774193548387097	0.851118760757315	AML-MRC(2)_T	0	0
ENSG00000270802.2		0.05327	0.745721	0.82664	1	0.981927710843373	AML-MRC(2)_T	0	0
ENSG00000224532.2		0.05323	0.888396	0.92759	0.258064516129032	0.347676419965577	AML-MRC(2)_T	0	0
ENSG00000137413.16	TAF8	0.05322	0.274831	0.39206	1	1	AML-MRC(2)_T	0	1
ENSG00000242052.1	RPL10P7	0.05321	0.759753	0.83703	0.82258064516129	0.895869191049914	AML-MRC(2)_T	0	0
ENSG00000272733.1		0.05319	0.707393	0.79801	0.983870967741935	0.991394148020654	AML-MRC(2)_T	0	0
ENSG00000270482.1		0.05317	0.691623	0.78559	0.983870967741935	0.93631669535284	AML-MRC(2)_T	0	0
ENSG00000139343.10	SNRPF	0.05316	0.398357	0.52382	1	1	AML-MRC(2)_T	0	0
ENSG00000105568.18	PPP2R1A	0.05315	0.260567	0.37592	1	1	AML-MRC(2)_T	0	0
ENSG00000257596.1	SCAT2	0.05311	0.562501	0.67713	1	0.999139414802065	AML-MRC(2)_T	0	0
ENSG00000239039.1	SNORD13	0.05309	0.812165	0.87411	1	0.977624784853701	AML-MRC(2)_T	0	0
ENSG00000220960.1		0.05307	0.883048	0.9238	0.258064516129032	0.283993115318417	AML-MRC(2)_T	0	0
ENSG00000172216.6	CEBPB	0.05306	0.713016	0.80241	1	1	AML-MRC(2)_T	0	1
ENSG00000186583.12	SPATC1	0.05305	0.779	0.85061	1	0.986230636833046	AML-MRC(2)_T	0	0
ENSG00000110696.10	C11orf58	0.05301	0.206341	0.31209	1	1	AML-MRC(2)_T	0	0
ENSG00000221518.1	RNU6ATAC16P	0.05297	0.762017	0.83876	0.82258064516129	0.866609294320138	AML-MRC(2)_T	0	0
ENSG00000126777.18	KTN1	0.05295	0.36047	0.48496	1	1	AML-MRC(2)_T	0	0
ENSG00000243738.3	RN7SL181P	0.05295	0.710618	0.8007	0.983870967741935	0.972461273666093	AML-MRC(2)_T	0	0
ENSG00000213055.3	EEF1B2P7	0.05291	0.654237	0.75543	1	0.993115318416523	AML-MRC(2)_T	0	0
ENSG00000288548.1		0.05288	0.749999	0.82979	0.967741935483871	0.954388984509466	AML-MRC(2)_T	0	0
ENSG00000206605.1	RNU6-946P	0.05287	0.850442	0.90114	0.629032258064516	0.633390705679862	AML-MRC(2)_T	0	0
ENSG00000199036.1	MIR219A1	0.05279	0.790484	0.85845	0.854838709677419	0.877796901893287	AML-MRC(2)_T	0	0
ENSG00000231768.2	LINC01354	0.05279	0.78993	0.85802	0.854838709677419	0.859724612736661	AML-MRC(2)_T	0	0
ENSG00000159176.14	CSRP1	0.05278	0.472424	0.59622	1	1	AML-MRC(2)_T	0	0
ENSG00000101052.13	IFT52	0.05268	0.303931	0.42434	1	1	AML-MRC(2)_T	0	0
ENSG00000146834.14	MEPCE	0.05268	0.359624	0.48409	1	1	AML-MRC(2)_T	0	0
ENSG00000225205.5	PDK1-AS1	0.05264	0.537622	0.65516	1	1	AML-MRC(2)_T	0	0
ENSG00000215808.4	LINC01139	0.05263	0.927725	0.95382	0.274193548387097	0.299483648881239	AML-MRC(2)_T	0	0
ENSG00000273901.1		0.05261	0.775285	0.84817	0.774193548387097	0.870051635111876	AML-MRC(2)_T	0	0
ENSG00000236467.8	KCNMA1-AS1	0.05241	0.89962	0.93478	0.419354838709677	0.369191049913941	AML-MRC(2)_T	0	0
ENSG00000213189.5	BTF3L4P2	0.05238	0.585204	0.69692	0.967741935483871	0.993975903614458	AML-MRC(2)_T	0	0
ENSG00000286846.1		0.05237	0.715757	0.80457	0.967741935483871	0.967297762478485	AML-MRC(2)_T	0	0
ENSG00000142530.11	GARIN5A	0.05234	0.725719	0.81208	0.983870967741935	0.972461273666093	AML-MRC(2)_T	0	0
ENSG00000245156.1		0.05234	0.603703	0.71262	1	1	AML-MRC(2)_T	0	0
ENSG00000112996.11	MRPS30	0.05232	0.22862	0.33834	1	1	AML-MRC(2)_T	0	0
ENSG00000135486.19	HNRNPA1	0.05227	0.396577	0.52193	1	1	AML-MRC(2)_T	0	1
ENSG00000274561.1		0.05227	0.638959	0.74217	1	0.993115318416523	AML-MRC(2)_T	0	0
ENSG00000253953.3	PCDHGB4	0.05226	0.823858	0.88211	0.983870967741935	0.934595524956971	AML-MRC(2)_T	1	0
ENSG00000235313.1	HM13-IT1	0.05224	0.623921	0.73017	1	0.998278829604131	AML-MRC(2)_T	0	0
ENSG00000224892.6	RPS4XP16	0.05221	0.513484	0.6343	1	1	AML-MRC(2)_T	0	0
ENSG00000168005.9	SPINDOC	0.05219	0.531021	0.64964	1	1	AML-MRC(2)_T	0	0
ENSG00000212994.5	RPS26P6	0.05214	0.788144	0.85679	0.935483870967742	0.90447504302926	AML-MRC(2)_T	0	0
ENSG00000273584.1		0.05211	0.861526	0.90854	0.483870967741935	0.474182444061962	AML-MRC(2)_T	0	0
ENSG00000156504.16	PABIR2	0.05208	0.213936	0.32107	1	1	AML-MRC(2)_T	0	0
ENSG00000136451.9	VEZF1	0.05204	0.394522	0.51983	1	1	AML-MRC(2)_T	0	1
ENSG00000228816.1	AK3P5	0.05201	0.789148	0.85755	0.887096774193548	0.895869191049914	AML-MRC(2)_T	0	0
ENSG00000176024.18	ZNF613	0.052	0.599828	0.70941	1	0.999139414802065	AML-MRC(2)_T	0	1
ENSG00000125355.16	TMEM255A	0.05198	0.747578	0.82795	1	0.999139414802065	AML-MRC(2)_T	0	0
ENSG00000108001.15	EBF3	0.05196	0.83866	0.89328	0.983870967741935	0.949225473321859	AML-MRC(2)_T	0	1
ENSG00000279758.1		0.05194	0.719736	0.80735	0.887096774193548	0.939759036144578	AML-MRC(2)_T	0	0
ENSG00000137834.15	SMAD6	0.05189	0.761356	0.83824	1	0.996557659208262	AML-MRC(2)_T	0	1
ENSG00000242477.1		0.05189	0.660504	0.7605	1	0.998278829604131	AML-MRC(2)_T	0	0
ENSG00000230383.1	RPL6P19	0.05188	0.654878	0.75597	1	1	AML-MRC(2)_T	0	0
ENSG00000260007.3		0.05188	0.59837	0.70797	1	0.998278829604131	AML-MRC(2)_T	0	0
ENSG00000260583.1		0.05181	0.762259	0.83894	1	0.961273666092943	AML-MRC(2)_T	0	0
ENSG00000186301.8	MST1P2	0.0518	0.714151	0.80324	1	0.995697074010327	AML-MRC(2)_T	0	0
ENSG00000261575.2		0.0518	0.73569	0.81938	0.967741935483871	0.987951807228916	AML-MRC(2)_T	0	0
ENSG00000255946.1		0.05178	0.815014	0.87591	0.709677419354839	0.740103270223752	AML-MRC(2)_T	0	0
ENSG00000116954.8	RRAGC	0.05176	0.410809	0.53615	1	1	AML-MRC(2)_T	0	0
ENSG00000160796.18	NBEAL2	0.05169	0.548393	0.66463	1	1	AML-MRC(2)_T	0	0
ENSG00000215014.5		0.05163	0.65335	0.7547	1	1	AML-MRC(2)_T	0	0
ENSG00000272556.2	GTF2IP13	0.05161	0.526047	0.6454	1	1	AML-MRC(2)_T	0	0
ENSG00000166189.8	HPS6	0.05159	0.506809	0.62826	1	1	AML-MRC(2)_T	0	0
ENSG00000083223.18	TUT7	0.05157	0.512905	0.63381	1	1	AML-MRC(2)_T	0	1
ENSG00000186350.12	RXRA	0.05157	0.664117	0.76326	1	1	AML-MRC(2)_T	0	1
ENSG00000254023.1	PKMP4	0.05156	0.809797	0.87229	0.67741935483871	0.718588640275387	AML-MRC(2)_T	0	0
ENSG00000114573.10	ATP6V1A	0.05152	0.506552	0.62801	1	1	AML-MRC(2)_T	0	0
ENSG00000253965.1		0.05152	0.859762	0.90739	0.419354838709677	0.486230636833046	AML-MRC(2)_T	0	0
ENSG00000288048.1		0.05151	0.86111	0.90827	0.903225806451613	0.897590361445783	AML-MRC(2)_T	0	0
ENSG00000120329.7	SLC25A2	0.0515	0.754669	0.83307	0.887096774193548	0.897590361445783	AML-MRC(2)_T	0	0
ENSG00000161956.13	SENP3	0.05149	0.350876	0.47505	1	1	AML-MRC(2)_T	0	0
ENSG00000271536.1		0.05149	0.883654	0.9242	0.306451612903226	0.309810671256454	AML-MRC(2)_T	0	0
ENSG00000132466.19	ANKRD17	0.05147	0.347402	0.47141	1	1	AML-MRC(2)_T	0	0
ENSG00000105700.11	KXD1	0.05145	0.256209	0.3707	1	1	AML-MRC(2)_T	0	0
ENSG00000130684.14	ZNF337	0.05145	0.477337	0.60097	1	0.999139414802065	AML-MRC(2)_T	0	1
ENSG00000253532.1		0.05144	0.797344	0.86369	0.919354838709677	0.817555938037866	AML-MRC(2)_T	0	0
ENSG00000244144.1	INAVAP1	0.05141	0.902798	0.93723	0.161290322580645	0.259896729776248	AML-MRC(2)_T	0	0
ENSG00000205981.8	DNAJC19	0.05137	0.327508	0.4501	1	1	AML-MRC(2)_T	0	0
ENSG00000230565.1	ZNF32-AS2	0.05137	0.623897	0.73016	1	0.989672977624785	AML-MRC(2)_T	0	0
ENSG00000116473.14	RAP1A	0.05135	0.406186	0.53149	1	1	AML-MRC(2)_T	0	0
ENSG00000182318.6	ZSCAN22	0.0513	0.57547	0.68851	1	0.999139414802065	AML-MRC(2)_T	0	1
ENSG00000264160.1	MIR4762	0.05129	0.927137	0.95345	0.32258064516129	0.323580034423408	AML-MRC(2)_T	0	0
ENSG00000110074.11	FOXRED1	0.05122	0.406475	0.5318	1	1	AML-MRC(2)_T	0	0
ENSG00000206824.1		0.05117	0.74426	0.82557	0.903225806451613	0.908777969018933	AML-MRC(2)_T	0	0
ENSG00000090686.16	USP48	0.05116	0.345174	0.46913	1	1	AML-MRC(2)_T	0	0
ENSG00000186676.3	EEF1GP1	0.05116	0.746132	0.82691	1	0.995697074010327	AML-MRC(2)_T	0	0
ENSG00000189114.8	BLOC1S3	0.05115	0.438425	0.56329	1	1	AML-MRC(2)_T	0	0
ENSG00000219470.1		0.05109	0.558279	0.67357	1	0.999139414802065	AML-MRC(2)_T	0	0
ENSG00000227006.2		0.05107	0.694014	0.7876	1	0.990533562822719	AML-MRC(2)_T	0	0
ENSG00000196850.6	PPTC7	0.05092	0.574098	0.68725	1	1	AML-MRC(2)_T	0	0
ENSG00000114650.20	SCAP	0.05087	0.35171	0.47584	1	1	AML-MRC(2)_T	1	0
ENSG00000229901.1	FOXO6-AS1	0.05084	0.868888	0.91393	0.548387096774194	0.533562822719449	AML-MRC(2)_T	0	0
ENSG00000212283.1	SNORD89	0.05083	0.685325	0.7804	1	0.992254733218589	AML-MRC(2)_T	0	0
ENSG00000258325.2	ITFG2-AS1	0.05081	0.774467	0.84767	0.82258064516129	0.821858864027539	AML-MRC(2)_T	0	0
ENSG00000260550.2		0.05081	0.900192	0.93514	0.306451612903226	0.231497418244406	AML-MRC(2)_T	0	0
ENSG00000176871.9	WSB2	0.05077	0.495663	0.61836	1	1	AML-MRC(2)_T	0	0
ENSG00000151303.11		0.05076	0.869586	0.91447	0.467741935483871	0.441480206540448	AML-MRC(2)_T	0	0
ENSG00000288001.1		0.05075	0.931387	0.95622	0.0967741935483871	0.19104991394148	AML-MRC(2)_T	0	0
ENSG00000226179.6	LINC00685	0.05073	0.668146	0.76662	1	0.998278829604131	AML-MRC(2)_T	0	0
ENSG00000252333.1	RNU6-964P	0.05071	0.882471	0.92345	0.306451612903226	0.346815834767642	AML-MRC(2)_T	0	0
ENSG00000277795.1		0.05055	0.857764	0.90614	0.516129032258065	0.540447504302926	AML-MRC(2)_T	0	0
ENSG00000065413.20	ANKRD44	0.05054	0.57754	0.69038	1	1	AML-MRC(2)_T	0	0
ENSG00000200419.1		0.05049	0.79891	0.86489	0.870967741935484	0.837349397590361	AML-MRC(2)_T	0	0
ENSG00000222460.1	RN7SKP271	0.05048	0.771419	0.84539	0.919354838709677	0.87263339070568	AML-MRC(2)_T	0	0
ENSG00000165029.17	ABCA1	0.05045	0.763429	0.83983	1	1	AML-MRC(2)_T	1	0
ENSG00000253719.4	ATXN7L3B	0.05039	0.33734	0.46059	1	1	AML-MRC(2)_T	0	0
ENSG00000214784.4	RPS3AP21	0.05038	0.659877	0.76	1	1	AML-MRC(2)_T	0	0
ENSG00000268996.3	MAN1B1-DT	0.05036	0.548152	0.66441	1	1	AML-MRC(2)_T	0	0
ENSG00000108061.12	SHOC2	0.05033	0.491358	0.61432	1	1	AML-MRC(2)_T	0	0
ENSG00000243014.1	PTMAP8	0.05029	0.671102	0.76912	1	0.997418244406196	AML-MRC(2)_T	0	0
ENSG00000185298.13	CCDC137	0.05027	0.318647	0.44023	1	1	AML-MRC(2)_T	0	0
ENSG00000198879.12	SFMBT2	0.05019	0.684253	0.77965	1	1	AML-MRC(2)_T	0	0
ENSG00000160972.9	PPP1R16A	0.05015	0.513923	0.63471	1	1	AML-MRC(2)_T	0	0
ENSG00000182504.11	CEP97	0.05015	0.482491	0.60604	1	1	AML-MRC(2)_T	0	0
ENSG00000274510.1		0.05007	0.923289	0.95062	0.17741935483871	0.173838209982788	AML-MRC(2)_T	0	0
ENSG00000148300.12	REXO4	0.05002	0.374073	0.49916	1	1	AML-MRC(2)_T	0	1
ENSG00000151093.8	OXSM	0.05	0.366838	0.49162	1	0.999139414802065	AML-MRC(2)_T	0	0
ENSG00000249426.1		0.05	0.890438	0.92888	0.32258064516129	0.346815834767642	AML-MRC(2)_T	0	0
ENSG00000259962.1		0.04998	0.892772	0.93033	0.306451612903226	0.434595524956971	AML-MRC(2)_T	0	0
ENSG00000141858.12	SAMD1	0.04997	0.489596	0.6127	1	1	AML-MRC(2)_T	0	0
ENSG00000153774.9	CFDP1	0.04996	0.350307	0.47448	1	1	AML-MRC(2)_T	0	0
ENSG00000124198.9	ARFGEF2	0.04992	0.512382	0.63335	1	1	AML-MRC(2)_T	0	0
ENSG00000277229.1		0.04988	0.849142	0.90018	0.661290322580645	0.684165232358003	AML-MRC(2)_T	0	0
ENSG00000161642.18	ZNF385A	0.04987	0.696581	0.78974	1	1	AML-MRC(2)_T	0	1
ENSG00000112874.10	NUDT12	0.04981	0.731844	0.81643	0.983870967741935	0.993975903614458	AML-MRC(2)_T	0	0
ENSG00000249014.2	HMGN2P4	0.04979	0.61229	0.72018	1	0.997418244406196	AML-MRC(2)_T	0	0
ENSG00000128654.14	MTX2	0.04971	0.400354	0.52577	1	1	AML-MRC(2)_T	0	0
ENSG00000261588.1		0.04969	0.627786	0.73309	1	0.997418244406196	AML-MRC(2)_T	0	0
ENSG00000165621.8	OXGR1	0.04964	0.893705	0.93089	0.419354838709677	0.494836488812392	AML-MRC(2)_T	0	0
ENSG00000267623.3		0.04963	0.867859	0.91312	0.419354838709677	0.539586919104991	AML-MRC(2)_T	0	0
ENSG00000234354.3	RPS26P47	0.04962	0.783454	0.8538	0.967741935483871	0.969879518072289	AML-MRC(2)_T	0	0
ENSG00000231896.1		0.04958	0.817759	0.87806	0.709677419354839	0.763339070567986	AML-MRC(2)_T	0	0
ENSG00000135624.16	CCT7	0.04956	0.421707	0.54683	1	1	AML-MRC(2)_T	0	0
ENSG00000261904.1	MTND5P33	0.04956	0.907583	0.94056	0.354838709677419	0.35025817555938	AML-MRC(2)_T	0	0
ENSG00000259823.6	LYPD8	0.04954	0.803477	0.86826	0.967741935483871	0.948364888123924	AML-MRC(2)_T	0	0
ENSG00000165714.11	BORCS5	0.04948	0.416291	0.54164	1	1	AML-MRC(2)_T	0	0
ENSG00000170584.11	NUDCD2	0.04946	0.422081	0.54721	1	1	AML-MRC(2)_T	0	0
ENSG00000164609.10	SLU7	0.04945	0.476276	0.59995	1	1	AML-MRC(2)_T	0	0
ENSG00000261467.2		0.04943	0.869933	0.91481	0.419354838709677	0.401893287435456	AML-MRC(2)_T	0	0
ENSG00000243819.4	RN7SL832P	0.04942	0.630535	0.73547	1	1	AML-MRC(2)_T	0	0
ENSG00000264113.2	RN7SL784P	0.0494	0.863047	0.90962	0.419354838709677	0.482788296041308	AML-MRC(2)_T	0	0
ENSG00000215006.4	CHCHD2P2	0.04937	0.677189	0.77414	1	0.994836488812392	AML-MRC(2)_T	0	0
ENSG00000119608.14	PROX2	0.04936	0.697514	0.7906	1	0.992254733218589	AML-MRC(2)_T	0	1
ENSG00000256913.1		0.04934	0.693382	0.78718	1	0.997418244406196	AML-MRC(2)_T	0	0
ENSG00000241975.1	ELOCP19	0.04931	0.617485	0.72469	1	0.997418244406196	AML-MRC(2)_T	0	0
ENSG00000272518.1		0.04927	0.600803	0.71027	1	0.995697074010327	AML-MRC(2)_T	0	0
ENSG00000287372.1		0.04927	0.923384	0.95068	0.241935483870968	0.17986230636833	AML-MRC(2)_T	0	0
ENSG00000257307.1		0.0492	0.715381	0.80425	0.935483870967742	0.96815834767642	AML-MRC(2)_T	0	0
ENSG00000213414.3		0.04919	0.824096	0.88234	0.693548387096774	0.802065404475043	AML-MRC(2)_T	0	0
ENSG00000267565.1		0.04915	0.690676	0.78488	0.967741935483871	0.990533562822719	AML-MRC(2)_T	0	0
ENSG00000286577.1		0.04915	0.821364	0.88048	0.709677419354839	0.746127366609294	AML-MRC(2)_T	0	0
ENSG00000141425.18	RPRD1A	0.04912	0.406102	0.53141	1	1	AML-MRC(2)_T	0	0
ENSG00000182366.10	FAM87A	0.04912	0.769793	0.84416	0.854838709677419	0.879518072289157	AML-MRC(2)_T	0	0
ENSG00000234797.5	RPS3AP6	0.04912	0.607365	0.71565	1	1	AML-MRC(2)_T	0	0
ENSG00000263393.1		0.04912	0.720854	0.80819	1	0.994836488812392	AML-MRC(2)_T	0	0
ENSG00000267934.1		0.04912	0.819056	0.87896	0.935483870967742	0.903614457831325	AML-MRC(2)_T	0	0
ENSG00000118961.15	LDAH	0.04909	0.597746	0.70743	1	1	AML-MRC(2)_T	0	0
ENSG00000217769.4		0.04908	0.754411	0.83299	0.82258064516129	0.864027538726334	AML-MRC(2)_T	0	0
ENSG00000106526.10	ACTR3C	0.04906	0.630667	0.73551	1	0.996557659208262	AML-MRC(2)_T	0	1
ENSG00000143761.16	ARF1	0.04906	0.433699	0.55873	1	1	AML-MRC(2)_T	0	0
ENSG00000115956.10	PLEK	0.04899	0.592967	0.70347	1	1	AML-MRC(2)_T	0	1
ENSG00000222043.2		0.04894	0.719601	0.80731	1	1	AML-MRC(2)_T	0	0
ENSG00000200201.1		0.04892	0.93946	0.96171	0.241935483870968	0.161790017211704	AML-MRC(2)_T	0	0
ENSG00000142046.15	TMEM91	0.04886	0.55743	0.67285	1	1	AML-MRC(2)_T	0	0
ENSG00000124444.16	ZNF576	0.04885	0.393842	0.51909	1	1	AML-MRC(2)_T	0	1
ENSG00000260367.2		0.04883	0.567899	0.68189	1	0.999139414802065	AML-MRC(2)_T	0	0
ENSG00000275084.4	SNORD91B	0.04881	0.773848	0.84726	0.919354838709677	0.897590361445783	AML-MRC(2)_T	0	0
ENSG00000103035.11	PSMD7	0.04874	0.33505	0.45808	1	1	AML-MRC(2)_T	0	0
ENSG00000229873.1	OGFR-AS1	0.0487	0.688677	0.78318	1	0.997418244406196	AML-MRC(2)_T	0	0
ENSG00000088038.19	CNOT3	0.04867	0.316277	0.43768	1	1	AML-MRC(2)_T	0	1
ENSG00000240371.1	RPS4XP13	0.04866	0.671553	0.76949	1	1	AML-MRC(2)_T	0	0
ENSG00000252677.1		0.0486	0.890597	0.92902	0.370967741935484	0.342512908777969	AML-MRC(2)_T	0	0
ENSG00000071626.17	DAZAP1	0.04844	0.24902	0.36225	1	1	AML-MRC(2)_T	0	0
ENSG00000159267.15	HLCS	0.04837	0.507227	0.6286	1	1	AML-MRC(2)_T	0	0
ENSG00000140382.15	HMG20A	0.04835	0.331618	0.45443	1	1	AML-MRC(2)_T	0	1
ENSG00000214773.1		0.04835	0.731655	0.8163	1	0.989672977624785	AML-MRC(2)_T	0	0
ENSG00000248444.1	HNRNPA1P65	0.04834	0.89547	0.93205	0.338709677419355	0.35025817555938	AML-MRC(2)_T	0	0
ENSG00000065000.19	AP3D1	0.04832	0.248478	0.36163	1	1	AML-MRC(2)_T	0	0
ENSG00000271180.1	COX5AP1	0.04821	0.809724	0.87227	0.725806451612903	0.773666092943201	AML-MRC(2)_T	0	0
ENSG00000203546.7		0.04818	0.625314	0.73126	0.983870967741935	0.990533562822719	AML-MRC(2)_T	0	0
ENSG00000003400.15	CASP10	0.04808	0.477745	0.60132	1	1	AML-MRC(2)_T	0	0
ENSG00000228606.3	DCAF8-DT	0.04808	0.530926	0.64958	1	0.999139414802065	AML-MRC(2)_T	0	0
ENSG00000274308.1		0.04808	0.78064	0.85185	0.870967741935484	0.885542168674699	AML-MRC(2)_T	0	0
ENSG00000164902.14	PHAX	0.04806	0.432039	0.55718	1	1	AML-MRC(2)_T	0	0
ENSG00000135362.14	PRR5L	0.04802	0.751259	0.83074	1	0.999139414802065	AML-MRC(2)_T	0	0
ENSG00000143190.23	POU2F1	0.04802	0.520832	0.64057	1	1	AML-MRC(2)_T	0	1
ENSG00000163126.15	ANKRD23	0.04802	0.593724	0.70418	1	0.997418244406196	AML-MRC(2)_T	0	0
ENSG00000164631.19	ZNF12	0.04799	0.529206	0.64798	1	1	AML-MRC(2)_T	0	1
ENSG00000175906.5	ARL4D	0.04797	0.713961	0.80312	1	0.998278829604131	AML-MRC(2)_T	0	0
ENSG00000004700.16	RECQL	0.04796	0.515326	0.63606	1	1	AML-MRC(2)_T	0	1
ENSG00000281398.4	SNHG4	0.04793	0.656395	0.75721	1	1	AML-MRC(2)_T	0	0
ENSG00000118976.5	OTUD4P1	0.04791	0.694515	0.78804	1	0.994836488812392	AML-MRC(2)_T	0	0
ENSG00000180448.10	ARHGAP45	0.0479	0.490782	0.61372	1	1	AML-MRC(2)_T	0	0
ENSG00000286536.1		0.04789	0.849359	0.90033	0.548387096774194	0.646299483648881	AML-MRC(2)_T	0	0
ENSG00000166159.11	LRTM2	0.04784	0.818184	0.87831	0.919354838709677	0.907056798623064	AML-MRC(2)_T	0	0
ENSG00000196275.14	GTF2IRD2	0.04784	0.565733	0.67995	1	1	AML-MRC(2)_T	0	1
ENSG00000267213.4	DPY19L3-DT	0.04784	0.699194	0.79184	1	0.985370051635112	AML-MRC(2)_T	0	0
ENSG00000272168.8	CASC15	0.04777	0.837976	0.89277	0.983870967741935	0.998278829604131	AML-MRC(2)_T	0	0
ENSG00000287195.1		0.04776	0.777299	0.84952	0.951612903225806	0.985370051635112	AML-MRC(2)_T	0	0
ENSG00000182986.14	ZNF320	0.04772	0.590268	0.70115	1	1	AML-MRC(2)_T	0	1
ENSG00000233220.3	PRDM10-DT	0.04769	0.775469	0.84827	1	0.981927710843373	AML-MRC(2)_T	0	0
ENSG00000102900.13	NUP93	0.04764	0.220486	0.3288	1	1	AML-MRC(2)_T	0	0
ENSG00000260017.1		0.0476	0.73879	0.82156	0.967741935483871	0.961273666092943	AML-MRC(2)_T	0	0
ENSG00000281849.3		0.0476	0.689881	0.78429	0.983870967741935	0.980206540447504	AML-MRC(2)_T	0	0
ENSG00000108826.16	MRPL27	0.04757	0.413045	0.53844	1	1	AML-MRC(2)_T	0	0
ENSG00000125107.18	CNOT1	0.0475	0.337606	0.46088	1	1	AML-MRC(2)_T	0	0
ENSG00000158865.12	SLC5A11	0.0475	0.776844	0.84921	0.983870967741935	0.975043029259897	AML-MRC(2)_T	0	0
ENSG00000258183.6	LINC02392	0.04749	0.93724	0.96009	0.209677419354839	0.179001721170396	AML-MRC(2)_T	0	0
ENSG00000147383.11	NSDHL	0.04746	0.363112	0.48781	1	1	AML-MRC(2)_T	0	0
ENSG00000072506.13	HSD17B10	0.04741	0.446014	0.57068	1	1	AML-MRC(2)_T	0	0
ENSG00000235419.5		0.04739	0.732795	0.81703	1	0.973321858864028	AML-MRC(2)_T	0	0
ENSG00000145216.16	FIP1L1	0.04738	0.27852	0.39631	1	1	AML-MRC(2)_T	0	0
ENSG00000185182.14	GOLGA8EP	0.04738	0.884251	0.92459	0.451612903225806	0.47934595524957	AML-MRC(2)_T	0	0
ENSG00000240463.1	RPS19P3	0.04738	0.619268	0.72619	1	0.999139414802065	AML-MRC(2)_T	0	0
ENSG00000154359.13	LONRF1	0.04719	0.642041	0.74476	1	1	AML-MRC(2)_T	0	0
ENSG00000134697.13	GNL2	0.04711	0.301211	0.42141	1	1	AML-MRC(2)_T	0	0
ENSG00000285836.1		0.0471	0.749608	0.8296	0.951612903225806	0.941480206540448	AML-MRC(2)_T	0	0
ENSG00000250214.1		0.04705	0.846389	0.89839	0.741935483870968	0.674698795180723	AML-MRC(2)_T	0	0
ENSG00000166507.19	NDST2	0.04703	0.628725	0.73382	1	1	AML-MRC(2)_T	0	0
ENSG00000276945.1		0.04699	0.751204	0.83073	0.903225806451613	0.944061962134251	AML-MRC(2)_T	0	0
ENSG00000239005.1		0.04698	0.831079	0.88777	0.790322580645161	0.727194492254733	AML-MRC(2)_T	0	0
ENSG00000162735.19	PEX19	0.04696	0.266606	0.3828	1	1	AML-MRC(2)_T	0	0
ENSG00000004779.10	NDUFAB1	0.04689	0.441164	0.56594	1	1	AML-MRC(2)_T	0	0
ENSG00000229986.1		0.04688	0.918947	0.94758	0.17741935483871	0.242685025817556	AML-MRC(2)_T	0	0
ENSG00000272338.2		0.04688	0.756794	0.83463	1	0.961273666092943	AML-MRC(2)_T	0	0
ENSG00000048342.17	CC2D2A	0.04683	0.720889	0.80819	1	1	AML-MRC(2)_T	0	0
ENSG00000151422.13	FER	0.04683	0.644169	0.74659	1	1	AML-MRC(2)_T	0	1
ENSG00000233287.1		0.04683	0.784725	0.85459	0.951612903225806	0.976764199655766	AML-MRC(2)_T	0	0
ENSG00000224690.2	UBE2D3P3	0.04682	0.810471	0.87281	0.82258064516129	0.842512908777969	AML-MRC(2)_T	0	0
ENSG00000279392.1		0.04681	0.646494	0.74868	1	0.995697074010327	AML-MRC(2)_T	0	0
ENSG00000163312.11	HELQ	0.0468	0.403743	0.52902	1	1	AML-MRC(2)_T	0	0
ENSG00000197951.10	ZNF71	0.0468	0.496378	0.619	1	1	AML-MRC(2)_T	0	1
ENSG00000287080.2	H3C3	0.0468	0.826962	0.88446	0.951612903225806	0.975903614457831	AML-MRC(2)_T	0	0
ENSG00000078140.14	UBE2K	0.04677	0.248549	0.36172	1	1	AML-MRC(2)_T	0	1
ENSG00000231018.1	EIF4A1P3	0.04677	0.9119	0.94338	0.258064516129032	0.21342512908778	AML-MRC(2)_T	0	0
ENSG00000280092.1		0.04672	0.891563	0.9297	0.419354838709677	0.429432013769363	AML-MRC(2)_T	0	0
ENSG00000201820.1		0.04671	0.73718	0.82032	1	0.974182444061962	AML-MRC(2)_T	0	0
ENSG00000233954.6	UQCRHL	0.0467	0.521384	0.64112	1	1	AML-MRC(2)_T	0	0
ENSG00000253302.1	STAU2-AS1	0.04659	0.808205	0.87105	0.951612903225806	0.877796901893287	AML-MRC(2)_T	0	0
ENSG00000287725.1		0.04657	0.779042	0.85061	1	0.994836488812392	AML-MRC(2)_T	0	0
ENSG00000102128.8	RAB40AL	0.0465	0.845124	0.89764	0.612903225806452	0.625645438898451	AML-MRC(2)_T	0	0
ENSG00000224635.2		0.0465	0.736447	0.81981	1	0.994836488812392	AML-MRC(2)_T	0	0
ENSG00000254332.1	TPM4P3	0.0465	0.678537	0.77505	1	1	AML-MRC(2)_T	0	0
ENSG00000214541.3	RPS4XP3	0.04645	0.744496	0.82564	1	0.999139414802065	AML-MRC(2)_T	0	0
ENSG00000286626.1		0.04643	0.72885	0.8144	0.967741935483871	0.975903614457831	AML-MRC(2)_T	0	0
ENSG00000187741.15	FANCA	0.04642	0.580662	0.69296	1	1	AML-MRC(2)_T	0	1
ENSG00000144867.13	SRPRB	0.0464	0.45505	0.57979	1	1	AML-MRC(2)_T	0	0
ENSG00000272037.1		0.04639	0.703248	0.7949	1	0.993115318416523	AML-MRC(2)_T	0	0
ENSG00000260032.2	NORAD	0.04635	0.463187	0.58751	1	1	AML-MRC(2)_T	0	0
ENSG00000166261.11	ZNF202	0.04634	0.470264	0.59417	1	1	AML-MRC(2)_T	0	1
ENSG00000270068.1		0.04629	0.797498	0.86377	0.806451612903226	0.822719449225473	AML-MRC(2)_T	0	0
ENSG00000148090.12	AUH	0.04622	0.46913	0.59309	1	1	AML-MRC(2)_T	0	0
ENSG00000214544.7	GTF2IRD2P1	0.04616	0.70837	0.79879	0.983870967741935	0.993975903614458	AML-MRC(2)_T	0	0
ENSG00000271071.1		0.04603	0.904099	0.93792	0.387096774193548	0.35197934595525	AML-MRC(2)_T	0	0
ENSG00000063244.13	U2AF2	0.04596	0.263801	0.37968	1	1	AML-MRC(2)_T	0	0
ENSG00000228888.1	LINC01428	0.04596	0.951546	0.97017	0.112903225806452	0.172977624784854	AML-MRC(2)_T	0	0
ENSG00000257452.1		0.04596	0.857323	0.90588	0.725806451612903	0.684165232358003	AML-MRC(2)_T	0	0
ENSG00000270133.1		0.04595	0.736356	0.81978	0.935483870967742	0.962134251290878	AML-MRC(2)_T	0	0
ENSG00000251271.3	ALG1L7P	0.04588	0.764013	0.84031	0.887096774193548	0.890705679862306	AML-MRC(2)_T	0	0
ENSG00000271730.1		0.04585	0.768746	0.84341	1	0.993975903614458	AML-MRC(2)_T	0	0
ENSG00000105135.16	ILVBL	0.04584	0.430024	0.55517	1	1	AML-MRC(2)_T	0	0
ENSG00000215313.3	RPL6P30	0.04583	0.838598	0.89326	0.725806451612903	0.716867469879518	AML-MRC(2)_T	0	0
ENSG00000234102.1	KRT19P4	0.0458	0.895671	0.9322	0.354838709677419	0.37263339070568	AML-MRC(2)_T	0	0
ENSG00000167978.17	SRRM2	0.04578	0.386793	0.51202	1	1	AML-MRC(2)_T	0	0
ENSG00000286408.1		0.04574	0.628666	0.73377	1	0.999139414802065	AML-MRC(2)_T	0	0
ENSG00000078699.22	CBFA2T2	0.04569	0.502973	0.62478	1	1	AML-MRC(2)_T	0	1
ENSG00000247624.6	CPEB2-DT	0.04569	0.778747	0.85045	0.967741935483871	0.930292598967298	AML-MRC(2)_T	0	0
ENSG00000138592.14	USP8	0.0456	0.505815	0.62736	1	1	AML-MRC(2)_T	0	0
ENSG00000134884.15	ARGLU1	0.04559	0.397308	0.52271	1	1	AML-MRC(2)_T	0	0
ENSG00000189369.9	GSPT2	0.04553	0.688438	0.7831	1	0.999139414802065	AML-MRC(2)_T	0	0
ENSG00000285672.1		0.04553	0.726253	0.8126	0.967741935483871	0.964716006884682	AML-MRC(2)_T	0	0
ENSG00000164880.16	INTS1	0.04551	0.44427	0.56901	1	1	AML-MRC(2)_T	0	0
ENSG00000266965.1		0.04545	0.837428	0.89243	0.903225806451613	0.894148020654045	AML-MRC(2)_T	0	0
ENSG00000099725.14	PRKY	0.04543	0.781659	0.85246	0.983870967741935	0.984509466437177	AML-MRC(2)_T	0	0
ENSG00000230555.2	LINC02916	0.0454	0.597208	0.70699	1	0.999139414802065	AML-MRC(2)_T	0	0
ENSG00000265408.1		0.0454	0.920308	0.94849	0.209677419354839	0.206540447504303	AML-MRC(2)_T	0	0
ENSG00000258944.1		0.04538	0.718434	0.80649	0.983870967741935	0.993975903614458	AML-MRC(2)_T	0	0
ENSG00000197254.4		0.04535	0.907598	0.94056	0.274193548387097	0.276247848537005	AML-MRC(2)_T	0	0
ENSG00000228554.1		0.04535	0.755112	0.83334	1	0.992254733218589	AML-MRC(2)_T	0	0
ENSG00000153037.15	SRP19	0.04534	0.386553	0.51176	1	1	AML-MRC(2)_T	0	0
ENSG00000259688.1		0.04533	0.911916	0.94338	0.306451612903226	0.311531841652324	AML-MRC(2)_T	0	0
ENSG00000206651.1		0.04532	0.789394	0.85765	1	0.982788296041308	AML-MRC(2)_T	0	0
ENSG00000189180.16	ZNF33A	0.04531	0.54407	0.66072	1	1	AML-MRC(2)_T	0	1
ENSG00000118600.12	RXYLT1	0.04525	0.423429	0.54857	1	1	AML-MRC(2)_T	0	0
ENSG00000004975.12	DVL2	0.04523	0.425014	0.55028	1	1	AML-MRC(2)_T	0	1
ENSG00000168028.14	RPSA	0.04522	0.528662	0.64752	1	1	AML-MRC(2)_T	0	0
ENSG00000183242.12	WT1-AS	0.04522	0.839459	0.89378	0.951612903225806	0.939759036144578	AML-MRC(2)_T	0	0
ENSG00000108961.14	RANGRF	0.04519	0.539005	0.65633	1	0.999139414802065	AML-MRC(2)_T	0	0
ENSG00000139746.16	RBM26	0.04519	0.381344	0.50636	1	1	AML-MRC(2)_T	0	1
ENSG00000132141.14	CCT6B	0.04518	0.681052	0.77711	1	1	AML-MRC(2)_T	0	0
ENSG00000259453.1		0.04517	0.791875	0.85947	1	0.972461273666093	AML-MRC(2)_T	0	0
ENSG00000178425.14	NT5DC1	0.04514	0.585153	0.69688	1	1	AML-MRC(2)_T	0	0
ENSG00000123360.12	PDE1B	0.04507	0.684987	0.7802	1	1	AML-MRC(2)_T	0	0
ENSG00000089902.10	RCOR1	0.04502	0.479813	0.60337	1	1	AML-MRC(2)_T	0	1
ENSG00000165678.21	GHITM	0.04501	0.28206	0.40011	1	1	AML-MRC(2)_T	0	0
ENSG00000225037.1	EIF1AX-AS1	0.04501	0.743986	0.82539	1	0.98881239242685	AML-MRC(2)_T	0	0
ENSG00000074695.6	LMAN1	0.045	0.492629	0.61545	1	1	AML-MRC(2)_T	0	0
ENSG00000251106.1	ABITRAMP1	0.045	0.894527	0.93134	0.258064516129032	0.387263339070568	AML-MRC(2)_T	0	0
ENSG00000267481.1		0.045	0.656144	0.75696	1	0.997418244406196	AML-MRC(2)_T	0	0
ENSG00000228283.3	KATNBL1P6	0.04499	0.773932	0.84727	0.887096774193548	0.912220309810671	AML-MRC(2)_T	0	0
ENSG00000242244.1	ATP5MC1P3	0.04496	0.845258	0.89773	0.870967741935484	0.841652323580034	AML-MRC(2)_T	0	0
ENSG00000276509.1		0.04492	0.847958	0.89936	0.758064516129032	0.735800344234079	AML-MRC(2)_T	0	0
ENSG00000237549.1	RPS6P3	0.0449	0.899169	0.93456	0.338709677419355	0.378657487091222	AML-MRC(2)_T	0	0
ENSG00000120265.18	PCMT1	0.04487	0.536838	0.65454	1	1	AML-MRC(2)_T	0	0
ENSG00000280195.1		0.04484	0.639586	0.74271	1	1	AML-MRC(2)_T	0	0
ENSG00000168101.14	NUDT16L1	0.0448	0.450628	0.57523	1	1	AML-MRC(2)_T	0	0
ENSG00000200408.1	RNA5SP74	0.0448	0.87212	0.9162	0.548387096774194	0.568846815834768	AML-MRC(2)_T	0	0
ENSG00000202314.1	SNORD6	0.04475	0.715835	0.8046	1	0.98881239242685	AML-MRC(2)_T	0	0
ENSG00000148362.11	PAXX	0.04471	0.54794	0.66423	1	1	AML-MRC(2)_T	0	0
ENSG00000169551.13	CT55	0.04471	0.912215	0.9435	0.290322580645161	0.289156626506024	AML-MRC(2)_T	0	0
ENSG00000160785.13	SLC25A44	0.04469	0.462243	0.5866	1	1	AML-MRC(2)_T	0	0
ENSG00000142507.10	PSMB6	0.04462	0.446279	0.57087	1	1	AML-MRC(2)_T	0	0
ENSG00000207392.1	SNORA20	0.04452	0.775422	0.84827	0.967741935483871	0.970740103270224	AML-MRC(2)_T	0	0
ENSG00000099622.14	CIRBP	0.04447	0.487957	0.6112	1	1	AML-MRC(2)_T	0	0
ENSG00000011009.11	LYPLA2	0.04444	0.391107	0.51628	1	1	AML-MRC(2)_T	0	0
ENSG00000233610.1	LINC00462	0.04443	0.903885	0.93783	0.403225806451613	0.375215146299484	AML-MRC(2)_T	0	0
ENSG00000204560.10	DHX16	0.04442	0.366515	0.49135	1	1	AML-MRC(2)_T	0	0
ENSG00000204311.15	PJVK	0.04441	0.663759	0.76308	1	1	AML-MRC(2)_T	0	0
ENSG00000160062.15	ZBTB8A	0.0444	0.763016	0.83954	1	1	AML-MRC(2)_T	0	1
ENSG00000239831.1	RNF7P1	0.0444	0.824884	0.88294	0.709677419354839	0.728055077452668	AML-MRC(2)_T	0	0
ENSG00000104883.8	PEX11G	0.04439	0.648731	0.75075	1	1	AML-MRC(2)_T	0	0
ENSG00000251247.11	ZNF345	0.04435	0.573137	0.68644	1	0.999139414802065	AML-MRC(2)_T	0	1
ENSG00000188242.4		0.04434	0.706001	0.79706	1	0.991394148020654	AML-MRC(2)_T	0	0
ENSG00000267141.1		0.04433	0.781224	0.85216	0.983870967741935	0.983648881239243	AML-MRC(2)_T	0	0
ENSG00000272899.4	ATP6V1FNB	0.04432	0.736389	0.8198	1	0.997418244406196	AML-MRC(2)_T	0	0
ENSG00000175066.16	GK5	0.04426	0.62154	0.72814	1	1	AML-MRC(2)_T	0	0
ENSG00000135617.4	PRADC1	0.04425	0.611151	0.71919	1	1	AML-MRC(2)_T	0	0
ENSG00000252060.1	RNA5SP464	0.04422	0.775077	0.84804	0.967741935483871	0.970740103270224	AML-MRC(2)_T	0	0
ENSG00000112335.15	SNX3	0.04421	0.376383	0.50144	1	1	AML-MRC(2)_T	0	0
ENSG00000211580.1	MIR769	0.04416	0.893345	0.93071	0.435483870967742	0.431153184165232	AML-MRC(2)_T	0	0
ENSG00000226107.1	RPL36AP54	0.04412	0.773448	0.84691	0.935483870967742	0.92512908777969	AML-MRC(2)_T	0	0
ENSG00000128534.8	LSM8	0.0441	0.4274	0.55248	1	1	AML-MRC(2)_T	0	0
ENSG00000100258.18	LMF2	0.04407	0.431898	0.55707	1	1	AML-MRC(2)_T	1	0
ENSG00000119396.11	RAB14	0.04401	0.464011	0.5882	1	1	AML-MRC(2)_T	0	0
ENSG00000132915.11	PDE6A	0.044	0.801611	0.86689	0.967741935483871	0.982788296041308	AML-MRC(2)_T	0	0
ENSG00000146576.13	INTS15	0.04396	0.446222	0.57081	1	1	AML-MRC(2)_T	0	0
ENSG00000233427.1		0.04396	0.785099	0.85482	0.887096774193548	0.882960413080895	AML-MRC(2)_T	0	0
ENSG00000169762.17	TAPT1	0.04395	0.632739	0.73717	1	1	AML-MRC(2)_T	0	0
ENSG00000234865.3	ADH5P5	0.04395	0.942324	0.96347	0.17741935483871	0.162650602409639	AML-MRC(2)_T	0	0
ENSG00000173473.11	SMARCC1	0.04393	0.346443	0.4704	1	1	AML-MRC(2)_T	0	1
ENSG00000147789.15	ZNF7	0.04391	0.376636	0.50166	1	1	AML-MRC(2)_T	0	1
ENSG00000151233.11	GXYLT1	0.0439	0.52899	0.6478	1	1	AML-MRC(2)_T	1	0
ENSG00000255358.1	NDUFAF2P2	0.04387	0.838732	0.89332	0.887096774193548	0.875215146299484	AML-MRC(2)_T	0	0
ENSG00000163938.17	GNL3	0.04383	0.425856	0.55106	1	1	AML-MRC(2)_T	0	0
ENSG00000253008.2	MIR2355	0.04382	0.845622	0.89796	0.758064516129032	0.814974182444062	AML-MRC(2)_T	0	0
ENSG00000234838.3	PPIAP78	0.04377	0.882468	0.92345	0.532258064516129	0.482788296041308	AML-MRC(2)_T	0	0
ENSG00000165494.11	PCF11	0.04375	0.504624	0.62626	1	1	AML-MRC(2)_T	0	0
ENSG00000286489.1		0.04374	0.798611	0.86465	0.854838709677419	0.860585197934596	AML-MRC(2)_T	0	0
ENSG00000125503.13	PPP1R12C	0.04373	0.445395	0.57012	1	1	AML-MRC(2)_T	0	0
ENSG00000039123.16	MTREX	0.0437	0.457783	0.58238	1	1	AML-MRC(2)_T	0	0
ENSG00000225901.1	MTND2P9	0.04367	0.807488	0.87062	0.951612903225806	0.948364888123924	AML-MRC(2)_T	0	0
ENSG00000237872.4	POU5F1P4	0.04362	0.819807	0.87941	0.903225806451613	0.902753872633391	AML-MRC(2)_T	0	0
ENSG00000283341.2		0.04361	0.773904	0.84727	1	0.98881239242685	AML-MRC(2)_T	0	0
ENSG00000011422.12	PLAUR	0.04359	0.788092	0.85679	1	1	AML-MRC(2)_T	1	0
ENSG00000239626.1	RPSAP41	0.04359	0.900688	0.93546	0.467741935483871	0.492254733218589	AML-MRC(2)_T	0	0
ENSG00000106069.23	CHN2	0.04358	0.7861	0.85547	1	0.989672977624785	AML-MRC(2)_T	0	0
ENSG00000134748.13	PRPF38A	0.04351	0.297572	0.41743	1	1	AML-MRC(2)_T	0	0
ENSG00000201785.1	SNORD117	0.04347	0.711436	0.80134	1	0.997418244406196	AML-MRC(2)_T	0	0
ENSG00000143819.12	EPHX1	0.04346	0.553355	0.66916	1	1	AML-MRC(2)_T	0	0
ENSG00000255222.1	SETP17	0.04344	0.765463	0.84122	0.967741935483871	0.961273666092943	AML-MRC(2)_T	0	0
ENSG00000263909.1	MIR5000	0.0434	0.91634	0.946	0.274193548387097	0.269363166953528	AML-MRC(2)_T	0	0
ENSG00000153015.16	CWC27	0.04333	0.415581	0.5409	1	1	AML-MRC(2)_T	0	0
ENSG00000272150.5	NBPF25P	0.04333	0.624404	0.73053	1	0.996557659208262	AML-MRC(2)_T	0	0
ENSG00000242731.3	FAM86LP	0.04326	0.88573	0.9257	0.467741935483871	0.473321858864028	AML-MRC(2)_T	0	0
ENSG00000259116.2	HSPA2-AS1	0.04326	0.731968	0.81649	1	0.995697074010327	AML-MRC(2)_T	0	0
ENSG00000110717.13	NDUFS8	0.04324	0.551253	0.66704	1	1	AML-MRC(2)_T	0	0
ENSG00000100220.12	RTCB	0.0432	0.340055	0.46361	1	1	AML-MRC(2)_T	0	0
ENSG00000162694.14	EXTL2	0.0432	0.667863	0.76637	1	1	AML-MRC(2)_T	1	0
ENSG00000107140.16	TESK1	0.04317	0.522993	0.64257	1	1	AML-MRC(2)_T	0	0
ENSG00000216642.1		0.04312	0.895746	0.93221	0.370967741935484	0.360585197934596	AML-MRC(2)_T	0	0
ENSG00000103194.16	USP10	0.0431	0.313391	0.43445	1	1	AML-MRC(2)_T	0	0
ENSG00000277332.1		0.04309	0.917552	0.94676	0.290322580645161	0.251290877796902	AML-MRC(2)_T	0	0
ENSG00000263642.1	MIR4802	0.04307	0.907605	0.94056	0.451612903225806	0.424268502581756	AML-MRC(2)_T	0	0
ENSG00000008196.13	TFAP2B	0.04303	0.9424	0.9635	0.193548387096774	0.189328743545611	AML-MRC(2)_T	0	1
ENSG00000240710.1		0.04302	0.764484	0.84055	0.951612903225806	0.989672977624785	AML-MRC(2)_T	0	0
ENSG00000105229.7	PIAS4	0.04299	0.429072	0.55419	1	1	AML-MRC(2)_T	0	1
ENSG00000085719.13	CPNE3	0.04297	0.704584	0.79603	1	1	AML-MRC(2)_T	0	0
ENSG00000138600.10	SPPL2A	0.04295	0.501881	0.62376	1	1	AML-MRC(2)_T	1	0
ENSG00000151704.16	KCNJ1	0.04291	0.770707	0.8448	1	0.987091222030981	AML-MRC(2)_T	0	0
ENSG00000259031.1		0.04285	0.840941	0.89484	0.838709677419355	0.783993115318417	AML-MRC(2)_T	0	0
ENSG00000132275.11	RRP8	0.04284	0.422202	0.54735	1	1	AML-MRC(2)_T	0	0
ENSG00000232671.6	ZNF687-AS1	0.04282	0.720122	0.80766	1	0.996557659208262	AML-MRC(2)_T	0	0
ENSG00000263934.5	SNORD3A	0.04276	0.872962	0.91677	0.919354838709677	0.927710843373494	AML-MRC(2)_T	0	0
ENSG00000213365.3		0.04272	0.773411	0.84689	0.935483870967742	0.950086058519793	AML-MRC(2)_T	0	0
ENSG00000213347.10	MXD3	0.0427	0.600134	0.70967	1	1	AML-MRC(2)_T	0	1
ENSG00000256351.1	RBISP3	0.0426	0.781157	0.85211	0.903225806451613	0.957831325301205	AML-MRC(2)_T	0	0
ENSG00000077312.9	SNRPA	0.04248	0.492375	0.61527	1	1	AML-MRC(2)_T	0	0
ENSG00000175595.15	ERCC4	0.04243	0.603652	0.7126	1	1	AML-MRC(2)_T	0	1
ENSG00000137876.11	RSL24D1	0.04236	0.551535	0.6673	1	1	AML-MRC(2)_T	0	0
ENSG00000213619.11	NDUFS3	0.04235	0.389472	0.51458	1	1	AML-MRC(2)_T	0	0
ENSG00000099338.23	CATSPERG	0.04229	0.648482	0.75052	1	1	AML-MRC(2)_T	0	0
ENSG00000100813.14	ACIN1	0.04226	0.273542	0.39074	1	1	AML-MRC(2)_T	0	0
ENSG00000175606.11	TMEM70	0.04226	0.582044	0.69388	1	1	AML-MRC(2)_T	0	0
ENSG00000270194.1	GOLGA4-AS1	0.0422	0.654754	0.75591	1	0.999139414802065	AML-MRC(2)_T	0	0
ENSG00000231333.2	RPL34P6	0.04218	0.819263	0.87912	0.838709677419355	0.845955249569707	AML-MRC(2)_T	0	0
ENSG00000242953.1		0.04217	0.903468	0.9376	0.370967741935484	0.370912220309811	AML-MRC(2)_T	0	0
ENSG00000266407.1	MIR3157	0.0421	0.899947	0.93495	0.403225806451613	0.388984509466437	AML-MRC(2)_T	0	0
ENSG00000272545.1		0.04209	0.93411	0.95793	0.193548387096774	0.224612736660929	AML-MRC(2)_T	0	0
ENSG00000215032.2	GNL3LP1	0.04208	0.766082	0.84156	0.919354838709677	0.896729776247849	AML-MRC(2)_T	0	0
ENSG00000063245.15	EPN1	0.04207	0.468971	0.59298	1	1	AML-MRC(2)_T	0	0
ENSG00000279081.2		0.04205	0.784479	0.8544	0.935483870967742	0.955249569707401	AML-MRC(2)_T	0	0
ENSG00000239443.1	PABPC1P10	0.04195	0.836692	0.89187	0.903225806451613	0.869191049913941	AML-MRC(2)_T	0	0
ENSG00000164054.15	SHISA5	0.04193	0.543449	0.66027	1	1	AML-MRC(2)_T	0	0
ENSG00000260510.1		0.04191	0.749674	0.82962	1	0.987091222030981	AML-MRC(2)_T	0	0
ENSG00000198868.3	MTND4LP30	0.04188	0.816153	0.87673	0.983870967741935	0.994836488812392	AML-MRC(2)_T	0	0
ENSG00000023572.10	GLRX2	0.04172	0.360829	0.48532	1	1	AML-MRC(2)_T	0	0
ENSG00000253059.1		0.04171	0.896868	0.93285	0.435483870967742	0.416523235800344	AML-MRC(2)_T	0	0
ENSG00000260613.2		0.04171	0.737702	0.82076	1	0.989672977624785	AML-MRC(2)_T	0	0
ENSG00000251396.7	LINC01301	0.04164	0.714046	0.80314	1	0.993975903614458	AML-MRC(2)_T	0	0
ENSG00000228657.1	RPL23AP58	0.0416	0.688972	0.7834	1	0.991394148020654	AML-MRC(2)_T	0	0
ENSG00000000460.17	C1orf112	0.04159	0.577021	0.6899	1	1	AML-MRC(2)_T	0	0
ENSG00000253948.2	VPS13B-DT	0.04157	0.54383	0.66048	1	1	AML-MRC(2)_T	0	0
ENSG00000257668.1		0.04157	0.88705	0.92673	0.419354838709677	0.458691910499139	AML-MRC(2)_T	0	0
ENSG00000115241.11	PPM1G	0.04156	0.3786	0.5036	1	1	AML-MRC(2)_T	0	0
ENSG00000164241.13	C5orf63	0.04139	0.738599	0.82144	1	0.999139414802065	AML-MRC(2)_T	0	0
ENSG00000201882.1		0.04138	0.805958	0.86965	0.887096774193548	0.942340791738382	AML-MRC(2)_T	0	0
ENSG00000263316.1		0.04138	0.87431	0.91785	0.806451612903226	0.822719449225473	AML-MRC(2)_T	0	0
ENSG00000264157.3	MIR3127	0.04136	0.779176	0.85072	0.887096774193548	0.934595524956971	AML-MRC(2)_T	0	0
ENSG00000237130.1	MRPS6P2	0.04135	0.893633	0.93089	0.467741935483871	0.483648881239243	AML-MRC(2)_T	0	0
ENSG00000214401.4	KANSL1-AS1	0.04131	0.769742	0.84414	1	0.999139414802065	AML-MRC(2)_T	0	0
ENSG00000092439.16	TRPM7	0.04128	0.466944	0.5911	1	1	AML-MRC(2)_T	0	0
ENSG00000287687.2		0.04127	0.876316	0.91929	0.548387096774194	0.603270223752151	AML-MRC(2)_T	0	0
ENSG00000187994.14	RINL	0.04126	0.650489	0.75214	1	1	AML-MRC(2)_T	0	0
ENSG00000277952.1		0.04126	0.836042	0.89136	0.758064516129032	0.714285714285714	AML-MRC(2)_T	0	0
ENSG00000223751.1		0.04125	0.931277	0.95618	0.370967741935484	0.35197934595525	AML-MRC(2)_T	0	0
ENSG00000163050.18	COQ8A	0.04124	0.68117	0.7772	1	1	AML-MRC(2)_T	0	0
ENSG00000271567.1	PPIAL4E	0.04124	0.889101	0.9281	0.387096774193548	0.421686746987952	AML-MRC(2)_T	0	0
ENSG00000172382.10	PRSS27	0.04122	0.676465	0.77368	1	1	AML-MRC(2)_T	0	0
ENSG00000244050.2	DEFB109F	0.04121	0.885981	0.92592	0.403225806451613	0.503442340791738	AML-MRC(2)_T	0	0
ENSG00000137124.8	ALDH1B1	0.04113	0.722642	0.80959	1	1	AML-MRC(2)_T	0	0
ENSG00000140157.15	NIPA2	0.04104	0.366071	0.49087	1	1	AML-MRC(2)_T	0	0
ENSG00000179051.14	RCC2	0.04096	0.485532	0.60891	1	1	AML-MRC(2)_T	0	0
ENSG00000230799.1	RPS2P16	0.04093	0.73545	0.81925	1	0.982788296041308	AML-MRC(2)_T	0	0
ENSG00000090060.18	PAPOLA	0.04092	0.312796	0.43386	1	1	AML-MRC(2)_T	0	0
ENSG00000100941.9	PNN	0.04089	0.537854	0.6554	1	1	AML-MRC(2)_T	0	0
ENSG00000252050.1		0.04089	0.82635	0.88401	0.967741935483871	0.966437177280551	AML-MRC(2)_T	0	0
ENSG00000264235.6	MYL12-AS1	0.04089	0.748999	0.82918	1	0.97934595524957	AML-MRC(2)_T	0	0
ENSG00000188219.14	POTEE	0.04087	0.731152	0.81597	1	0.995697074010327	AML-MRC(2)_T	0	0
ENSG00000092531.10	SNAP23	0.04084	0.457924	0.58251	1	1	AML-MRC(2)_T	0	0
ENSG00000198954.9	KIFBP	0.04082	0.554109	0.66984	1	1	AML-MRC(2)_T	0	0
ENSG00000121741.16	ZMYM2	0.04081	0.541913	0.65902	1	1	AML-MRC(2)_T	0	1
ENSG00000201800.1		0.0408	0.843113	0.89635	0.741935483870968	0.849397590361446	AML-MRC(2)_T	0	0
ENSG00000229786.1	SNRPFP2	0.04077	0.799109	0.86498	0.951612903225806	0.922547332185886	AML-MRC(2)_T	0	0
ENSG00000227598.1		0.04072	0.718368	0.80644	1	0.994836488812392	AML-MRC(2)_T	0	0
ENSG00000231780.1	RBISP6	0.04072	0.882785	0.92369	0.532258064516129	0.549913941480207	AML-MRC(2)_T	0	0
ENSG00000116455.14	WDR77	0.04071	0.459688	0.58416	1	1	AML-MRC(2)_T	0	0
ENSG00000205669.4	ACOT6	0.04069	0.865974	0.91179	0.661290322580645	0.697074010327022	AML-MRC(2)_T	0	0
ENSG00000095906.17	NUBP2	0.04066	0.494197	0.61691	1	1	AML-MRC(2)_T	0	0
ENSG00000207432.1		0.04064	0.9402	0.96222	0.145161290322581	0.166953528399312	AML-MRC(2)_T	0	0
ENSG00000280020.1		0.04064	0.69088	0.78502	1	0.999139414802065	AML-MRC(2)_T	0	0
ENSG00000134294.14	SLC38A2	0.04062	0.557037	0.67251	1	1	AML-MRC(2)_T	0	0
ENSG00000156928.5	MALSU1	0.04055	0.411327	0.53665	1	1	AML-MRC(2)_T	0	0
ENSG00000258034.1		0.04054	0.805634	0.86944	0.967741935483871	0.977624784853701	AML-MRC(2)_T	0	0
ENSG00000116183.11	PAPPA2	0.04044	0.865856	0.91176	0.887096774193548	0.833907056798623	AML-MRC(2)_T	0	0
ENSG00000156006.5	NAT2	0.04042	0.927978	0.95397	0.403225806451613	0.348537005163511	AML-MRC(2)_T	0	0
ENSG00000241839.10	PLEKHO2	0.04039	0.690481	0.78476	1	1	AML-MRC(2)_T	0	0
ENSG00000178464.6	RPL10P16	0.04038	0.662448	0.76214	1	1	AML-MRC(2)_T	0	0
ENSG00000258955.2	LINC00519	0.04037	0.90381	0.93779	0.370967741935484	0.343373493975904	AML-MRC(2)_T	0	0
ENSG00000087152.15	ATXN7L3	0.04034	0.482847	0.60631	1	1	AML-MRC(2)_T	0	0
ENSG00000261832.6		0.04034	0.83435	0.89026	0.774193548387097	0.832185886402754	AML-MRC(2)_T	0	0
ENSG00000207171.1		0.04033	0.837708	0.8926	0.854838709677419	0.820998278829604	AML-MRC(2)_T	0	0
ENSG00000161618.10	ALDH16A1	0.04032	0.5445	0.66109	1	1	AML-MRC(2)_T	0	0
ENSG00000251620.3	STPG2-AS1	0.0403	0.879868	0.92171	0.483870967741935	0.555938037865749	AML-MRC(2)_T	0	0
ENSG00000149499.12	EML3	0.04024	0.491461	0.61436	1	1	AML-MRC(2)_T	0	0
ENSG00000181929.13	PRKAG1	0.04024	0.339099	0.46255	1	1	AML-MRC(2)_T	0	0
ENSG00000167862.10	MRPL58	0.04023	0.570335	0.68392	1	1	AML-MRC(2)_T	0	0
ENSG00000240255.1	PSMC1P6	0.04021	0.926958	0.95335	0.193548387096774	0.210843373493976	AML-MRC(2)_T	0	0
ENSG00000152219.5	ARL14EP	0.04007	0.56156	0.67639	1	1	AML-MRC(2)_T	0	0
ENSG00000236893.1	ASS1P7	0.04007	0.928255	0.95406	0.209677419354839	0.203958691910499	AML-MRC(2)_T	0	0
ENSG00000287643.1		0.04007	0.815386	0.87621	1	0.982788296041308	AML-MRC(2)_T	0	0
ENSG00000227407.1		0.04006	0.875792	0.91889	0.580645161290323	0.519793459552496	AML-MRC(2)_T	0	0
ENSG00000198203.10	SULT1C2	0.04004	0.877198	0.91986	0.774193548387097	0.806368330464716	AML-MRC(2)_T	0	0
ENSG00000268521.1	VN1R83P	0.04004	0.745596	0.82656	0.983870967741935	0.989672977624785	AML-MRC(2)_T	0	0
ENSG00000264313.2	RN7SL644P	0.03996	0.862197	0.90906	0.693548387096774	0.685025817555938	AML-MRC(2)_T	0	0
ENSG00000122512.16	PMS2	0.03993	0.468033	0.59208	1	1	AML-MRC(2)_T	0	0
ENSG00000101443.18	WFDC2	0.03992	0.84037	0.8944	0.854838709677419	0.89328743545611	AML-MRC(2)_T	0	0
ENSG00000139625.13	MAP3K12	0.03992	0.630627	0.73549	1	1	AML-MRC(2)_T	0	0
ENSG00000070950.10	RAD18	0.0399	0.480193	0.6037	1	1	AML-MRC(2)_T	0	0
ENSG00000107833.10	NPM3	0.03989	0.645129	0.74739	1	1	AML-MRC(2)_T	0	0
ENSG00000124215.17	CDH26	0.03989	0.74288	0.82462	1	1	AML-MRC(2)_T	0	0
ENSG00000225658.1	TAF13P2	0.03986	0.929381	0.9549	0.451612903225806	0.450086058519793	AML-MRC(2)_T	0	0
ENSG00000272277.1		0.03982	0.649793	0.75164	1	0.999139414802065	AML-MRC(2)_T	0	0
ENSG00000233876.2	GAPDHP68	0.03965	0.884356	0.92464	0.661290322580645	0.694492254733219	AML-MRC(2)_T	0	0
ENSG00000234181.1	PIGO-AS1	0.03964	0.800201	0.86574	0.919354838709677	0.873493975903614	AML-MRC(2)_T	0	0
ENSG00000183506.17	PI4KAP2	0.03957	0.570396	0.68395	1	1	AML-MRC(2)_T	0	0
ENSG00000188321.13	ZNF559	0.03956	0.672239	0.77004	1	0.999139414802065	AML-MRC(2)_T	0	1
ENSG00000158636.16	EMSY	0.03947	0.489356	0.61248	1	1	AML-MRC(2)_T	0	0
ENSG00000150768.16	DLAT	0.03946	0.488498	0.61163	1	1	AML-MRC(2)_T	0	0
ENSG00000106460.19	TMEM106B	0.03945	0.617279	0.7245	1	1	AML-MRC(2)_T	1	0
ENSG00000179387.10	ELMOD2	0.03942	0.561687	0.67643	1	1	AML-MRC(2)_T	0	0
ENSG00000232176.1		0.03941	0.762066	0.83879	1	0.999139414802065	AML-MRC(2)_T	0	0
ENSG00000232811.1		0.03941	0.721466	0.80867	1	0.993975903614458	AML-MRC(2)_T	0	0
ENSG00000279103.1		0.03938	0.786223	0.85552	1	0.984509466437177	AML-MRC(2)_T	0	0
ENSG00000120662.16	MTRF1	0.03937	0.512677	0.63361	1	1	AML-MRC(2)_T	0	0
ENSG00000230537.2	LINC02937	0.03937	0.820476	0.87988	0.983870967741935	0.983648881239243	AML-MRC(2)_T	0	0
ENSG00000159247.13	TUBBP5	0.03936	0.886467	0.9263	0.870967741935484	0.783993115318417	AML-MRC(2)_T	0	0
ENSG00000163681.16	SLMAP	0.03936	0.486274	0.60961	1	1	AML-MRC(2)_T	0	0
ENSG00000105771.14	SMG9	0.03928	0.456454	0.58108	1	1	AML-MRC(2)_T	0	0
ENSG00000221406.1	MIR320B2	0.03928	0.801272	0.86665	0.903225806451613	0.916523235800344	AML-MRC(2)_T	0	0
ENSG00000256742.1	KDM2B-DT	0.03928	0.751063	0.83061	1	0.975043029259897	AML-MRC(2)_T	0	0
ENSG00000271828.1		0.03927	0.713782	0.80297	1	0.995697074010327	AML-MRC(2)_T	0	0
ENSG00000226890.1		0.03922	0.877687	0.92027	0.661290322580645	0.695352839931153	AML-MRC(2)_T	0	0
ENSG00000134864.10	GGACT	0.03915	0.703698	0.79536	1	1	AML-MRC(2)_T	0	0
ENSG00000224016.2		0.03914	0.889252	0.92814	0.67741935483871	0.557659208261618	AML-MRC(2)_T	0	0
ENSG00000259933.6	PKD1-AS1	0.03913	0.787066	0.85609	0.951612903225806	0.94578313253012	AML-MRC(2)_T	0	0
ENSG00000165462.5	PHOX2A	0.03906	0.890216	0.92878	0.741935483870968	0.618760757314974	AML-MRC(2)_T	0	1
ENSG00000116478.12	HDAC1	0.03903	0.315229	0.4365	1	1	AML-MRC(2)_T	0	1
ENSG00000173581.8	CCDC106	0.03902	0.670893	0.76894	1	1	AML-MRC(2)_T	0	0
ENSG00000274008.1		0.03899	0.81587	0.87652	1	0.997418244406196	AML-MRC(2)_T	0	0
ENSG00000287727.1		0.03891	0.781275	0.8522	1	0.989672977624785	AML-MRC(2)_T	0	0
ENSG00000179041.4	RRS1	0.0389	0.595896	0.706	1	1	AML-MRC(2)_T	0	0
ENSG00000213553.4	RPLP0P6	0.03885	0.698644	0.79145	1	1	AML-MRC(2)_T	0	0
ENSG00000117528.14	ABCD3	0.0388	0.579986	0.69245	1	1	AML-MRC(2)_T	0	0
ENSG00000170855.4	TRIAP1	0.0388	0.512808	0.63372	1	1	AML-MRC(2)_T	0	0
ENSG00000231812.1	SNRPCP9	0.03878	0.880706	0.92236	0.596774193548387	0.605851979345955	AML-MRC(2)_T	0	0
ENSG00000280145.3		0.03878	0.890409	0.92888	0.564516129032258	0.624784853700516	AML-MRC(2)_T	0	0
ENSG00000151846.8	PABPC3	0.03877	0.713142	0.80248	1	1	AML-MRC(2)_T	0	0
ENSG00000156976.17	EIF4A2	0.03874	0.482477	0.60604	1	1	AML-MRC(2)_T	0	0
ENSG00000271776.1		0.03868	0.93707	0.95994	0.258064516129032	0.410499139414802	AML-MRC(2)_T	0	0
ENSG00000150773.11	PIH1D2	0.03864	0.708043	0.7985	0.983870967741935	0.993975903614458	AML-MRC(2)_T	0	0
ENSG00000226138.4		0.03861	0.813667	0.87504	0.870967741935484	0.914802065404475	AML-MRC(2)_T	0	0
ENSG00000175416.16	CLTB	0.03858	0.582045	0.69388	1	1	AML-MRC(2)_T	0	0
ENSG00000100815.12	TRIP11	0.03857	0.585075	0.6968	1	1	AML-MRC(2)_T	0	1
ENSG00000200999.1		0.03857	0.89127	0.92956	0.532258064516129	0.51118760757315	AML-MRC(2)_T	0	0
ENSG00000099999.15	RNF215	0.0385	0.571505	0.685	1	1	AML-MRC(2)_T	0	0
ENSG00000206855.1	RNU6-571P	0.03848	0.898561	0.93416	0.403225806451613	0.454388984509466	AML-MRC(2)_T	0	0
ENSG00000237400.1		0.03848	0.822145	0.88097	0.967741935483871	0.964716006884682	AML-MRC(2)_T	0	0
ENSG00000144597.14	EAF1	0.03847	0.72449	0.81111	1	1	AML-MRC(2)_T	0	0
ENSG00000159199.14	ATP5MC1	0.03847	0.630493	0.73544	1	1	AML-MRC(2)_T	0	0
ENSG00000261740.6	BOLA2-SMG1P6	0.03847	0.73326	0.81739	1	0.98881239242685	AML-MRC(2)_T	0	0
ENSG00000144524.18	COPS7B	0.03845	0.326478	0.44902	1	1	AML-MRC(2)_T	0	0
ENSG00000160505.16	NLRP4	0.03843	0.918139	0.94715	0.5	0.549913941480207	AML-MRC(2)_T	0	0
ENSG00000185627.18	PSMD13	0.03842	0.343029	0.46676	1	1	AML-MRC(2)_T	0	0
ENSG00000199357.1		0.0384	0.868967	0.91393	0.806451612903226	0.775387263339071	AML-MRC(2)_T	0	0
ENSG00000265688.2	MILIP	0.03839	0.789808	0.85797	0.983870967741935	0.992254733218589	AML-MRC(2)_T	0	0
ENSG00000270062.1		0.03839	0.677275	0.77419	1	0.999139414802065	AML-MRC(2)_T	0	0
ENSG00000228551.1	SNRPGP9	0.03832	0.912431	0.94361	0.580645161290323	0.499139414802065	AML-MRC(2)_T	0	0
ENSG00000127586.17	CHTF18	0.03829	0.644537	0.74693	1	1	AML-MRC(2)_T	0	0
ENSG00000219545.11	UMAD1	0.03829	0.615473	0.72307	1	1	AML-MRC(2)_T	0	0
ENSG00000180264.11	ADGRD2	0.03828	0.882355	0.92339	0.870967741935484	0.901893287435456	AML-MRC(2)_T	0	0
ENSG00000270378.1		0.03817	0.897834	0.93364	0.435483870967742	0.457831325301205	AML-MRC(2)_T	0	0
ENSG00000038945.15	MSR1	0.03815	0.882662	0.9236	0.983870967741935	0.982788296041308	AML-MRC(2)_T	1	0
ENSG00000163568.15	AIM2	0.03814	0.831643	0.88822	1	0.987951807228916	AML-MRC(2)_T	0	1
ENSG00000228929.1	RPS13P2	0.03812	0.731992	0.81649	1	1	AML-MRC(2)_T	0	0
ENSG00000163001.12	CFAP36	0.03809	0.560736	0.67559	1	1	AML-MRC(2)_T	0	0
ENSG00000207438.1		0.03808	0.789168	0.85755	0.887096774193548	0.931153184165232	AML-MRC(2)_T	0	0
ENSG00000227486.2		0.03806	0.756634	0.83452	1	0.993975903614458	AML-MRC(2)_T	0	0
ENSG00000257365.8	FNTB	0.03804	0.539163	0.65649	1	1	AML-MRC(2)_T	0	0
ENSG00000137843.12	PAK6	0.03799	0.763107	0.83958	1	1	AML-MRC(2)_T	0	0
ENSG00000287631.1		0.03798	0.804976	0.86906	0.967741935483871	0.989672977624785	AML-MRC(2)_T	0	0
ENSG00000133895.17	MEN1	0.03795	0.595426	0.70572	1	1	AML-MRC(2)_T	0	1
ENSG00000175189.4	INHBC	0.03792	0.797848	0.86401	1	0.984509466437177	AML-MRC(2)_T	0	0
ENSG00000274322.1		0.03791	0.799312	0.86512	0.983870967741935	0.980206540447504	AML-MRC(2)_T	0	0
ENSG00000197102.12	DYNC1H1	0.03786	0.579015	0.69162	1	1	AML-MRC(2)_T	0	0
ENSG00000233175.2	FMNL1-AS1	0.03786	0.771154	0.84512	1	1	AML-MRC(2)_T	0	0
ENSG00000118997.14	DNAH7	0.03785	0.793771	0.86099	1	0.996557659208262	AML-MRC(2)_T	0	0
ENSG00000188933.16	USP32P1	0.03783	0.909101	0.94153	0.951612903225806	0.912220309810671	AML-MRC(2)_T	0	0
ENSG00000272335.1		0.03781	0.805115	0.86912	1	0.992254733218589	AML-MRC(2)_T	0	0
ENSG00000251476.2	MTCO1P31	0.0378	0.873733	0.91742	0.67741935483871	0.637693631669535	AML-MRC(2)_T	0	0
ENSG00000222488.1	RNU6-285P	0.03779	0.888019	0.92743	0.564516129032258	0.550774526678141	AML-MRC(2)_T	0	0
ENSG00000254165.1		0.03776	0.689915	0.78431	1	0.997418244406196	AML-MRC(2)_T	0	0
ENSG00000215457.5	RPS8P3	0.03775	0.814372	0.87553	0.903225806451613	0.928571428571429	AML-MRC(2)_T	0	0
ENSG00000110958.16	PTGES3	0.03774	0.426951	0.55204	1	1	AML-MRC(2)_T	0	0
ENSG00000239282.8	CASTOR1	0.03774	0.729172	0.81462	1	0.991394148020654	AML-MRC(2)_T	0	0
ENSG00000231373.1	GNA14-AS1	0.03768	0.912567	0.94366	0.290322580645161	0.411359724612737	AML-MRC(2)_T	0	0
ENSG00000117906.14	RCN2	0.03767	0.527783	0.64667	1	1	AML-MRC(2)_T	0	0
ENSG00000078237.7	TIGAR	0.03764	0.735057	0.81896	1	1	AML-MRC(2)_T	0	0
ENSG00000111269.3	CREBL2	0.03764	0.691236	0.78529	1	1	AML-MRC(2)_T	0	1
ENSG00000227848.1	SUCLA2-AS1	0.03757	0.738017	0.82098	0.967741935483871	0.977624784853701	AML-MRC(2)_T	0	0
ENSG00000103222.20	ABCC1	0.03749	0.625873	0.73172	1	1	AML-MRC(2)_T	1	0
ENSG00000203325.3		0.03742	0.746021	0.82681	0.983870967741935	0.998278829604131	AML-MRC(2)_T	0	0
ENSG00000242719.3	RN7SL806P	0.03742	0.780344	0.85163	0.919354838709677	0.92512908777969	AML-MRC(2)_T	0	0
ENSG00000188277.10	C15orf62	0.03728	0.637102	0.7406	1	1	AML-MRC(2)_T	0	0
ENSG00000266821.1		0.03728	0.825543	0.88336	0.870967741935484	0.885542168674699	AML-MRC(2)_T	0	0
ENSG00000248697.1	TOX4P1	0.03727	0.796073	0.86276	0.983870967741935	0.980206540447504	AML-MRC(2)_T	0	0
ENSG00000242507.6		0.03723	0.866942	0.91238	0.725806451612903	0.687607573149742	AML-MRC(2)_T	0	0
ENSG00000254616.1		0.03722	0.893778	0.93092	0.661290322580645	0.591222030981067	AML-MRC(2)_T	0	0
ENSG00000204070.10	SYS1	0.03721	0.514097	0.63485	1	1	AML-MRC(2)_T	0	0
ENSG00000262681.2		0.03721	0.889999	0.92865	0.548387096774194	0.562822719449225	AML-MRC(2)_T	0	0
ENSG00000204104.12	TRAF3IP1	0.03711	0.498282	0.6207	1	1	AML-MRC(2)_T	0	0
ENSG00000165526.9	RPUSD4	0.0371	0.474464	0.59819	1	1	AML-MRC(2)_T	0	0
ENSG00000275379.2	H3C11	0.0371	0.864426	0.91072	0.903225806451613	0.937177280550775	AML-MRC(2)_T	0	0
ENSG00000266998.1		0.03709	0.837774	0.89265	0.951612903225806	0.941480206540448	AML-MRC(2)_T	0	0
ENSG00000228335.1		0.03707	0.70981	0.8001	0.983870967741935	0.990533562822719	AML-MRC(2)_T	0	0
ENSG00000254694.1		0.03706	0.718062	0.80623	0.983870967741935	0.98881239242685	AML-MRC(2)_T	0	0
ENSG00000073169.14	SELENOO	0.03705	0.645495	0.74772	1	1	AML-MRC(2)_T	0	0
ENSG00000069696.7	DRD4	0.03701	0.766493	0.84187	1	1	AML-MRC(2)_T	0	0
ENSG00000230916.2	MTCO1P53	0.037	0.808296	0.87112	1	0.998278829604131	AML-MRC(2)_T	0	0
ENSG00000100239.16	PPP6R2	0.03694	0.378934	0.50393	1	1	AML-MRC(2)_T	0	0
ENSG00000212259.1	RNU6-308P	0.0369	0.891888	0.9299	0.580645161290323	0.557659208261618	AML-MRC(2)_T	0	0
ENSG00000198130.16	HIBCH	0.03686	0.628514	0.73371	1	1	AML-MRC(2)_T	0	0
ENSG00000197976.12	AKAP17A	0.03685	0.56061	0.67548	1	1	AML-MRC(2)_T	0	0
ENSG00000285020.1		0.03679	0.870017	0.91486	0.790322580645161	0.787435456110155	AML-MRC(2)_T	0	0
ENSG00000140400.17	MAN2C1	0.03675	0.58113	0.69324	1	1	AML-MRC(2)_T	0	0
ENSG00000197912.16	SPG7	0.03674	0.528353	0.64723	1	1	AML-MRC(2)_T	0	0
ENSG00000105401.9	CDC37	0.03673	0.465439	0.58958	1	1	AML-MRC(2)_T	0	0
ENSG00000213270.5	RPL6P25	0.03667	0.843506	0.89659	0.758064516129032	0.874354561101549	AML-MRC(2)_T	0	0
ENSG00000237186.1	RPS8P5	0.03662	0.870187	0.91495	0.693548387096774	0.743545611015491	AML-MRC(2)_T	0	0
ENSG00000283765.1		0.03661	0.839194	0.89362	0.82258064516129	0.8184165232358	AML-MRC(2)_T	0	0
ENSG00000264324.1		0.03658	0.789264	0.85757	0.935483870967742	0.910499139414802	AML-MRC(2)_T	0	0
ENSG00000273481.1		0.03652	0.90246	0.93692	0.516129032258065	0.483648881239243	AML-MRC(2)_T	0	0
ENSG00000254631.5		0.0365	0.796004	0.8627	0.967741935483871	0.942340791738382	AML-MRC(2)_T	0	0
ENSG00000273179.1		0.03647	0.836996	0.89211	0.967741935483871	0.981927710843373	AML-MRC(2)_T	0	0
ENSG00000138834.14	MAPK8IP3	0.03644	0.603959	0.71275	1	1	AML-MRC(2)_T	0	0
ENSG00000186638.16	KIF24	0.03643	0.766889	0.84218	1	1	AML-MRC(2)_T	0	0
ENSG00000209702.1	SNORD41	0.03643	0.905058	0.93869	0.467741935483871	0.427710843373494	AML-MRC(2)_T	0	0
ENSG00000163945.19	UVSSA	0.0364	0.630401	0.73535	1	1	AML-MRC(2)_T	0	0
ENSG00000274419.6	TBC1D3D	0.03638	0.949352	0.9686	0.306451612903226	0.354561101549053	AML-MRC(2)_T	0	0
ENSG00000196663.16	TECPR2	0.03637	0.606355	0.71479	1	1	AML-MRC(2)_T	0	0
ENSG00000229591.1		0.03637	0.758773	0.83619	1	0.989672977624785	AML-MRC(2)_T	0	0
ENSG00000133937.5	GSC	0.03636	0.905613	0.93909	0.725806451612903	0.704819277108434	AML-MRC(2)_T	0	1
ENSG00000245928.2	SDAD1-AS1	0.03636	0.851526	0.902	0.758064516129032	0.790017211703959	AML-MRC(2)_T	0	0
ENSG00000263860.1		0.03636	0.893453	0.93073	0.5	0.505163511187608	AML-MRC(2)_T	0	0
ENSG00000146147.15	MLIP	0.03632	0.906309	0.93962	0.467741935483871	0.534423407917384	AML-MRC(2)_T	0	0
ENSG00000213959.2		0.03628	0.915917	0.9457	0.419354838709677	0.345094664371773	AML-MRC(2)_T	0	0
ENSG00000141385.10	AFG3L2	0.03627	0.514849	0.63565	1	1	AML-MRC(2)_T	0	0
ENSG00000265282.1		0.03626	0.84732	0.89894	0.903225806451613	0.862306368330465	AML-MRC(2)_T	0	0
ENSG00000207139.1		0.03625	0.92193	0.94965	0.354838709677419	0.290877796901893	AML-MRC(2)_T	0	0
ENSG00000104412.8	EMC2	0.03624	0.579373	0.69186	1	1	AML-MRC(2)_T	0	0
ENSG00000151611.16	MMAA	0.03624	0.553585	0.66937	1	1	AML-MRC(2)_T	0	0
ENSG00000170893.4	TRH	0.03624	0.899756	0.93486	1	0.990533562822719	AML-MRC(2)_T	0	0
ENSG00000172977.13	KAT5	0.03621	0.490081	0.61307	1	1	AML-MRC(2)_T	0	1
ENSG00000214770.3		0.03618	0.768076	0.84299	1	0.982788296041308	AML-MRC(2)_T	0	0
ENSG00000281026.1	N4BP2L2-IT2	0.03618	0.731308	0.81606	1	0.998278829604131	AML-MRC(2)_T	0	0
ENSG00000157399.16	ARSL	0.03616	0.905531	0.93905	0.741935483870968	0.783132530120482	AML-MRC(2)_T	0	0
ENSG00000163482.12	STK36	0.03614	0.662647	0.76222	1	1	AML-MRC(2)_T	0	1
ENSG00000267224.1		0.03611	0.914854	0.94515	0.370967741935484	0.353700516351119	AML-MRC(2)_T	0	0
ENSG00000165046.13	LETM2	0.03608	0.735404	0.81923	1	1	AML-MRC(2)_T	0	0
ENSG00000105705.16	SUGP1	0.03606	0.426403	0.55152	1	1	AML-MRC(2)_T	0	0
ENSG00000238728.1	MIR1972-1	0.03604	0.860225	0.90772	0.774193548387097	0.793459552495697	AML-MRC(2)_T	0	0
ENSG00000265666.1	RARA-AS1	0.03604	0.745437	0.82646	1	1	AML-MRC(2)_T	0	0
ENSG00000136152.15	COG3	0.03601	0.462557	0.58691	1	1	AML-MRC(2)_T	0	0
ENSG00000122180.5	MYOG	0.0359	0.933659	0.9577	0.354838709677419	0.270223752151463	AML-MRC(2)_T	0	1
ENSG00000227383.1	RPL35AP2	0.0359	0.881856	0.92318	0.774193548387097	0.858864027538726	AML-MRC(2)_T	0	0
ENSG00000162378.13	ZYG11B	0.03588	0.558961	0.67407	1	1	AML-MRC(2)_T	0	0
ENSG00000248550.4	OTX2-AS1	0.03587	0.954038	0.97176	0.225806451612903	0.173838209982788	AML-MRC(2)_T	0	0
ENSG00000245205.3	EEF1A1P4	0.03578	0.744285	0.82557	1	1	AML-MRC(2)_T	0	0
ENSG00000109180.15	OCIAD1	0.03571	0.315683	0.43703	1	1	AML-MRC(2)_T	0	0
ENSG00000279085.1		0.03567	0.927764	0.95384	0.451612903225806	0.425989672977625	AML-MRC(2)_T	0	0
ENSG00000260747.1		0.03565	0.712514	0.80207	1	0.999139414802065	AML-MRC(2)_T	0	0
ENSG00000110768.12	GTF2H1	0.03564	0.617229	0.7245	1	1	AML-MRC(2)_T	0	1
ENSG00000114541.15	FRMD4B	0.03561	0.749596	0.8296	1	1	AML-MRC(2)_T	0	0
ENSG00000167657.14	DAPK3	0.03559	0.550634	0.66657	1	1	AML-MRC(2)_T	0	0
ENSG00000166377.20	ATP9B	0.03558	0.467141	0.59128	1	1	AML-MRC(2)_T	0	0
ENSG00000101049.17	SGK2	0.03557	0.776608	0.84909	1	0.994836488812392	AML-MRC(2)_T	0	0
ENSG00000242262.1	RPL15P7	0.03557	0.74395	0.82537	1	1	AML-MRC(2)_T	0	0
ENSG00000236816.3	ANKRD20A7P	0.03555	0.934212	0.95795	0.741935483870968	0.608433734939759	AML-MRC(2)_T	0	0
ENSG00000091536.19	MYO15A	0.03554	0.763592	0.83991	1	0.999139414802065	AML-MRC(2)_T	0	0
ENSG00000151773.13	CCDC122	0.03551	0.758214	0.83576	1	0.999139414802065	AML-MRC(2)_T	0	0
ENSG00000232732.11		0.03551	0.794863	0.86183	0.983870967741935	0.973321858864028	AML-MRC(2)_T	0	0
ENSG00000177485.7	ZBTB33	0.0355	0.639358	0.74253	1	1	AML-MRC(2)_T	0	1
ENSG00000137720.8	CFAP68	0.03544	0.686348	0.78126	1	1	AML-MRC(2)_T	0	0
ENSG00000224963.3	ECMXP	0.03543	0.947081	0.96693	0.225806451612903	0.196213425129088	AML-MRC(2)_T	0	0
ENSG00000206813.1		0.03542	0.930697	0.95591	0.209677419354839	0.227194492254733	AML-MRC(2)_T	0	0
ENSG00000272844.1		0.03541	0.859194	0.90702	0.758064516129032	0.742685025817556	AML-MRC(2)_T	0	0
ENSG00000243485.5	MIR1302-2HG	0.03525	0.903225	0.93748	0.5	0.524956970740103	AML-MRC(2)_T	0	0
ENSG00000155966.14	AFF2	0.03523	0.855776	0.90493	1	1	AML-MRC(2)_T	0	0
ENSG00000253039.1	RNA5SP47	0.03519	0.946271	0.96638	0.241935483870968	0.314974182444062	AML-MRC(2)_T	0	0
ENSG00000270104.1		0.03516	0.840111	0.89426	0.82258064516129	0.851118760757315	AML-MRC(2)_T	0	0
ENSG00000146731.11	CCT6A	0.03511	0.462141	0.58649	1	1	AML-MRC(2)_T	0	0
ENSG00000260261.2		0.03504	0.764509	0.84055	1	0.999139414802065	AML-MRC(2)_T	0	0
ENSG00000224100.1		0.035	0.882063	0.92325	0.67741935483871	0.67039586919105	AML-MRC(2)_T	0	0
ENSG00000167930.17	FAM234A	0.03499	0.579559	0.69207	1	1	AML-MRC(2)_T	0	0
ENSG00000188846.14	RPL14	0.03497	0.603951	0.71275	1	1	AML-MRC(2)_T	0	0
ENSG00000101191.17	DIDO1	0.03494	0.496627	0.61922	1	1	AML-MRC(2)_T	0	0
ENSG00000214402.7	LCNL1	0.0349	0.898708	0.93427	0.951612903225806	0.898450946643718	AML-MRC(2)_T	0	0
ENSG00000279066.1	HEXD-IT1	0.03484	0.736498	0.81981	1	1	AML-MRC(2)_T	0	0
ENSG00000225031.1	EIF4BP7	0.03482	0.685371	0.78042	1	1	AML-MRC(2)_T	0	0
ENSG00000235967.1	COX5BP3	0.03481	0.892333	0.93013	0.661290322580645	0.669535283993115	AML-MRC(2)_T	0	0
ENSG00000109103.12	UNC119	0.03479	0.683864	0.77938	1	1	AML-MRC(2)_T	0	0
ENSG00000164053.21	ATRIP	0.03476	0.56049	0.6754	1	1	AML-MRC(2)_T	0	0
ENSG00000254469.7	XNDC1N	0.03476	0.622055	0.72861	1	1	AML-MRC(2)_T	0	0
ENSG00000258753.1		0.03475	0.9167	0.94623	0.564516129032258	0.54302925989673	AML-MRC(2)_T	0	0
ENSG00000076513.17	ANKRD13A	0.03469	0.467789	0.59184	1	1	AML-MRC(2)_T	0	0
ENSG00000182327.8	GLTPD2	0.03469	0.804823	0.86899	0.983870967741935	0.993115318416523	AML-MRC(2)_T	0	0
ENSG00000184292.7	TACSTD2	0.03468	0.919549	0.94798	1	0.91566265060241	AML-MRC(2)_T	1	0
ENSG00000213935.3	RPL22P16	0.03468	0.7925	0.85996	0.983870967741935	0.983648881239243	AML-MRC(2)_T	0	0
ENSG00000168828.5	OR13J1	0.03465	0.938931	0.96133	0.225806451612903	0.220309810671256	AML-MRC(2)_T	0	0
ENSG00000272412.2	RN7SL778P	0.03465	0.874274	0.91785	0.903225806451613	0.824440619621343	AML-MRC(2)_T	0	0
ENSG00000161217.12	PCYT1A	0.03464	0.506154	0.62766	1	1	AML-MRC(2)_T	0	0
ENSG00000166788.10	SAAL1	0.03463	0.491519	0.61439	1	1	AML-MRC(2)_T	0	0
ENSG00000254105.1	VENTXP6	0.03459	0.873553	0.91726	0.693548387096774	0.704819277108434	AML-MRC(2)_T	0	0
ENSG00000253591.2	KCNIP1-AS1	0.03458	0.92666	0.95309	0.225806451612903	0.368330464716007	AML-MRC(2)_T	0	0
ENSG00000111554.14	MDM1	0.03456	0.637995	0.74134	1	1	AML-MRC(2)_T	0	0
ENSG00000213210.4	RPL32P17	0.03453	0.927073	0.9534	0.241935483870968	0.25473321858864	AML-MRC(2)_T	0	0
ENSG00000234055.1		0.03448	0.872386	0.91639	0.725806451612903	0.709982788296041	AML-MRC(2)_T	0	0
ENSG00000147533.17	GOLGA7	0.03447	0.451194	0.57575	1	1	AML-MRC(2)_T	0	0
ENSG00000137992.14	DBT	0.03445	0.613771	0.72157	1	1	AML-MRC(2)_T	0	0
ENSG00000234241.1		0.03444	0.743263	0.82484	1	0.996557659208262	AML-MRC(2)_T	0	0
ENSG00000229413.2		0.03439	0.784773	0.8546	1	0.994836488812392	AML-MRC(2)_T	0	0
ENSG00000236764.4	COX7A2P2	0.03439	0.891586	0.9297	0.67741935483871	0.656626506024096	AML-MRC(2)_T	0	0
ENSG00000226532.1		0.03436	0.859728	0.90737	0.967741935483871	0.978485370051635	AML-MRC(2)_T	0	0
ENSG00000227108.1	IGHD1-14	0.03435	0.895654	0.9322	0.854838709677419	0.746987951807229	AML-MRC(2)_T	0	0
ENSG00000216977.1	RPL21P65	0.03434	0.822041	0.88094	0.838709677419355	0.91566265060241	AML-MRC(2)_T	0	0
ENSG00000122970.16	IFT81	0.03421	0.720827	0.80819	1	1	AML-MRC(2)_T	0	0
ENSG00000254675.1		0.0342	0.941529	0.96302	0.225806451612903	0.199655765920826	AML-MRC(2)_T	0	0
ENSG00000122299.12	ZC3H7A	0.03411	0.545966	0.66243	1	1	AML-MRC(2)_T	0	1
ENSG00000177302.15	TOP3A	0.03408	0.510006	0.63119	1	1	AML-MRC(2)_T	0	0
ENSG00000147437.10	GNRH1	0.03403	0.73936	0.82207	1	0.999139414802065	AML-MRC(2)_T	0	0
ENSG00000244879.8	GABPB1-AS1	0.034	0.770157	0.84441	1	1	AML-MRC(2)_T	0	0
ENSG00000130699.18	TAF4	0.03398	0.518135	0.63827	1	1	AML-MRC(2)_T	0	1
ENSG00000169217.9	CD2BP2	0.03396	0.458411	0.58289	1	1	AML-MRC(2)_T	0	0
ENSG00000258546.1	CENPUP2	0.03396	0.826414	0.88404	0.983870967741935	0.986230636833046	AML-MRC(2)_T	0	0
ENSG00000244671.3	RN7SL280P	0.03395	0.856843	0.90557	0.887096774193548	0.885542168674699	AML-MRC(2)_T	0	0
ENSG00000278349.1	MIR6754	0.03395	0.916557	0.94613	0.32258064516129	0.322719449225473	AML-MRC(2)_T	0	0
ENSG00000232713.2	RPS12P3	0.03393	0.702486	0.79433	1	0.999139414802065	AML-MRC(2)_T	0	0
ENSG00000173486.14	FKBP2	0.03389	0.770717	0.8448	1	0.990533562822719	AML-MRC(2)_T	0	0
ENSG00000240627.1		0.03389	0.914068	0.94476	0.387096774193548	0.384681583476764	AML-MRC(2)_T	0	0
ENSG00000033050.9	ABCF2	0.03375	0.596138	0.70611	1	1	AML-MRC(2)_T	0	0
ENSG00000133731.10	IMPA1	0.03373	0.619844	0.7267	1	1	AML-MRC(2)_T	0	0
ENSG00000125650.4	PSPN	0.03369	0.680127	0.77636	1	1	AML-MRC(2)_T	0	0
ENSG00000147130.14	ZMYM3	0.03363	0.655131	0.75619	1	1	AML-MRC(2)_T	0	1
ENSG00000245910.8	SNHG6	0.03361	0.712385	0.802	1	1	AML-MRC(2)_T	0	0
ENSG00000265145.1	SNORD53	0.03358	0.855841	0.90497	0.919354838709677	0.876075731497418	AML-MRC(2)_T	0	0
ENSG00000207234.1	RNU6-125P	0.03357	0.825529	0.88336	0.983870967741935	0.951807228915663	AML-MRC(2)_T	0	0
ENSG00000128346.11	C22orf23	0.03356	0.744888	0.82597	1	0.993115318416523	AML-MRC(2)_T	0	0
ENSG00000185811.19	IKZF1	0.03356	0.574785	0.68782	1	1	AML-MRC(2)_T	0	1
ENSG00000163915.7	IGF2BP2-AS1	0.03354	0.849042	0.9001	0.983870967741935	0.987951807228916	AML-MRC(2)_T	0	0
ENSG00000237877.7	LINC01473	0.03354	0.74849	0.82875	1	0.997418244406196	AML-MRC(2)_T	0	0
ENSG00000261884.2		0.03346	0.718946	0.80687	1	1	AML-MRC(2)_T	0	0
ENSG00000287449.1		0.03343	0.924414	0.95139	0.370967741935484	0.384681583476764	AML-MRC(2)_T	0	0
ENSG00000281195.1		0.03341	0.79347	0.86071	1	0.997418244406196	AML-MRC(2)_T	0	0
ENSG00000244391.3	RN7SL330P	0.0334	0.89003	0.92866	0.725806451612903	0.698795180722892	AML-MRC(2)_T	0	0
ENSG00000161040.16	FBXL13	0.03337	0.777569	0.84964	1	0.999139414802065	AML-MRC(2)_T	0	0
ENSG00000226430.7	USP17L7	0.03334	0.924343	0.95139	0.467741935483871	0.472461273666093	AML-MRC(2)_T	0	0
ENSG00000267096.1		0.03322	0.779455	0.85094	0.983870967741935	0.993975903614458	AML-MRC(2)_T	0	0
ENSG00000283141.1	LINC02666	0.03301	0.877796	0.92033	0.951612903225806	0.884681583476764	AML-MRC(2)_T	0	0
ENSG00000099866.15	MADCAM1	0.033	0.740213	0.8227	1	0.999139414802065	AML-MRC(2)_T	0	0
ENSG00000223750.1	SIRPB3P	0.03298	0.889306	0.92814	0.82258064516129	0.842512908777969	AML-MRC(2)_T	0	0
ENSG00000263345.1	SGSM2-AS1	0.03298	0.701304	0.7933	1	0.999139414802065	AML-MRC(2)_T	0	0
ENSG00000165874.13	SHLD2P1	0.03293	0.786156	0.85547	1	0.987951807228916	AML-MRC(2)_T	0	0
ENSG00000255875.2	PABPN1P2	0.03293	0.852511	0.90267	0.887096774193548	0.90447504302926	AML-MRC(2)_T	0	0
ENSG00000258096.1	SLC38A2-AS1	0.03292	0.801759	0.86699	1	0.995697074010327	AML-MRC(2)_T	0	0
ENSG00000127837.10	AAMP	0.03288	0.466948	0.5911	1	1	AML-MRC(2)_T	0	0
ENSG00000261251.1	EFCAB6-DT	0.03286	0.822909	0.88143	0.951612903225806	0.937177280550775	AML-MRC(2)_T	0	0
ENSG00000226284.1	ARPC3P1	0.03285	0.714273	0.80332	1	1	AML-MRC(2)_T	0	0
ENSG00000107554.17	DNMBP	0.03284	0.752777	0.83192	1	1	AML-MRC(2)_T	0	0
ENSG00000270697.1		0.03283	0.893383	0.93072	0.629032258064516	0.620481927710843	AML-MRC(2)_T	0	0
ENSG00000153560.12	UBP1	0.03281	0.453163	0.57786	1	1	AML-MRC(2)_T	0	1
ENSG00000257594.4	GALNT4	0.03277	0.804696	0.86897	0.983870967741935	0.952667814113597	AML-MRC(2)_T	0	0
ENSG00000187583.11	PLEKHN1	0.03275	0.848993	0.90009	0.983870967741935	0.98881239242685	AML-MRC(2)_T	0	0
ENSG00000265788.2	NOS2P1	0.03275	0.937558	0.96024	0.274193548387097	0.283993115318417	AML-MRC(2)_T	0	0
ENSG00000253704.2	VIRMA-DT	0.03272	0.768982	0.84355	1	0.995697074010327	AML-MRC(2)_T	0	0
ENSG00000281202.2	LINC01097	0.03271	0.954919	0.97233	0.193548387096774	0.215146299483649	AML-MRC(2)_T	0	0
ENSG00000105988.6	NHP2P1	0.03269	0.812247	0.87415	0.967741935483871	0.976764199655766	AML-MRC(2)_T	0	0
ENSG00000174151.15	CYB561D1	0.03267	0.671753	0.76965	1	1	AML-MRC(2)_T	0	0
ENSG00000222005.9	LINC01118	0.03266	0.800327	0.86585	1	0.987091222030981	AML-MRC(2)_T	0	0
ENSG00000062725.10	APPBP2	0.03264	0.594303	0.70463	1	1	AML-MRC(2)_T	0	0
ENSG00000078399.19	HOXA9	0.03259	0.892424	0.93015	1	0.964716006884682	AML-MRC(2)_T	0	1
ENSG00000134077.16	THUMPD3	0.03258	0.569278	0.68303	1	1	AML-MRC(2)_T	0	0
ENSG00000204618.8	RNF39	0.03255	0.753609	0.83241	1	0.995697074010327	AML-MRC(2)_T	0	0
ENSG00000220804.8	LINC01881	0.03254	0.658339	0.75884	1	0.999139414802065	AML-MRC(2)_T	0	0
ENSG00000080802.19	CNOT4	0.03251	0.57658	0.6895	1	1	AML-MRC(2)_T	0	1
ENSG00000077092.19	RARB	0.03246	0.816023	0.87661	1	0.989672977624785	AML-MRC(2)_T	0	1
ENSG00000250614.1		0.03245	0.915313	0.94532	0.467741935483871	0.47934595524957	AML-MRC(2)_T	0	0
ENSG00000197714.9	ZNF460	0.0324	0.752742	0.83192	1	1	AML-MRC(2)_T	0	1
ENSG00000182054.10	IDH2	0.03238	0.607794	0.71608	1	1	AML-MRC(2)_T	1	0
ENSG00000269570.2		0.03228	0.791479	0.8592	1	0.994836488812392	AML-MRC(2)_T	0	0
ENSG00000267717.1	SRSF10P1	0.03225	0.857514	0.90598	0.935483870967742	0.91394148020654	AML-MRC(2)_T	0	0
ENSG00000253475.1		0.03218	0.857704	0.90611	0.983870967741935	0.956110154905336	AML-MRC(2)_T	0	0
ENSG00000234338.1		0.0321	0.838777	0.89335	1	0.975903614457831	AML-MRC(2)_T	0	0
ENSG00000106948.17	AKNA	0.03203	0.651663	0.75319	1	1	AML-MRC(2)_T	0	1
ENSG00000271781.1		0.03203	0.793855	0.86104	0.983870967741935	0.992254733218589	AML-MRC(2)_T	0	0
ENSG00000235605.1		0.03201	0.82085	0.88014	0.967741935483871	0.969879518072289	AML-MRC(2)_T	0	0
ENSG00000205765.9	RIMOC1	0.03199	0.71344	0.80268	1	1	AML-MRC(2)_T	0	0
ENSG00000170955.10	CAVIN3	0.03198	0.916752	0.94623	0.790322580645161	0.721170395869191	AML-MRC(2)_T	0	0
ENSG00000162714.12	ZNF496	0.03196	0.637816	0.74122	1	1	AML-MRC(2)_T	0	1
ENSG00000156697.13	UTP14A	0.03195	0.522959	0.64257	1	1	AML-MRC(2)_T	0	0
ENSG00000137497.18	NUMA1	0.03186	0.473364	0.59711	1	1	AML-MRC(2)_T	0	0
ENSG00000252456.1	RNA5SP434	0.03183	0.847254	0.89893	0.935483870967742	0.888984509466437	AML-MRC(2)_T	0	0
ENSG00000237357.2	FAM88E	0.03182	0.858136	0.90636	0.903225806451613	0.877796901893287	AML-MRC(2)_T	0	0
ENSG00000279738.1		0.03181	0.745091	0.82614	1	1	AML-MRC(2)_T	0	0
ENSG00000277998.1		0.0318	0.777803	0.84973	1	1	AML-MRC(2)_T	0	0
ENSG00000162769.13	FLVCR1	0.03179	0.63582	0.73948	1	1	AML-MRC(2)_T	0	0
ENSG00000043143.20	JADE2	0.03174	0.69539	0.78881	1	1	AML-MRC(2)_T	0	0
ENSG00000242061.1		0.03173	0.914415	0.94492	0.483870967741935	0.458691910499139	AML-MRC(2)_T	0	0
ENSG00000154144.13	TBRG1	0.0317	0.544035	0.6607	1	1	AML-MRC(2)_T	0	0
ENSG00000253954.3	HMGN1P38	0.03167	0.7444	0.82562	1	1	AML-MRC(2)_T	0	0
ENSG00000135436.8	FAM186B	0.03166	0.817659	0.87799	1	0.990533562822719	AML-MRC(2)_T	0	0
ENSG00000237399.7	PITRM1-AS1	0.03163	0.734976	0.81888	1	0.999139414802065	AML-MRC(2)_T	0	0
ENSG00000283525.1		0.03156	0.893157	0.93057	0.887096774193548	0.812392426850258	AML-MRC(2)_T	0	0
ENSG00000115970.18	THADA	0.03154	0.569278	0.68303	1	1	AML-MRC(2)_T	0	0
ENSG00000228253.1	MT-ATP8	0.03153	0.785866	0.85536	1	1	AML-MRC(2)_T	0	0
ENSG00000233654.2	NEMP2-DT	0.03153	0.753588	0.83241	1	0.999139414802065	AML-MRC(2)_T	0	0
ENSG00000212024.2	MIR550A3	0.03152	0.888847	0.92789	0.693548387096774	0.741824440619621	AML-MRC(2)_T	0	0
ENSG00000175773.13	ZBTB44-DT	0.0315	0.793785	0.86099	1	1	AML-MRC(2)_T	0	0
ENSG00000275854.1		0.03148	0.754191	0.83282	1	0.993115318416523	AML-MRC(2)_T	0	0
ENSG00000232479.2	KRT8P52	0.03147	0.834153	0.89012	0.903225806451613	0.909638554216867	AML-MRC(2)_T	0	0
ENSG00000254924.2		0.03146	0.858671	0.90666	0.790322580645161	0.816695352839931	AML-MRC(2)_T	0	0
ENSG00000226360.5	RPL10AP6	0.0314	0.77108	0.84511	1	1	AML-MRC(2)_T	0	0
ENSG00000203664.7	OR2W5P	0.03139	0.938343	0.96088	0.32258064516129	0.358003442340792	AML-MRC(2)_T	0	0
ENSG00000119487.17	MAPKAP1	0.03138	0.544207	0.66081	1	1	AML-MRC(2)_T	0	0
ENSG00000273483.1		0.03132	0.850854	0.90145	0.919354838709677	0.897590361445783	AML-MRC(2)_T	0	0
ENSG00000253092.1		0.03129	0.809883	0.87234	0.903225806451613	0.93631669535284	AML-MRC(2)_T	0	0
ENSG00000279632.1		0.03128	0.803343	0.86819	1	0.994836488812392	AML-MRC(2)_T	0	0
ENSG00000155034.19	FBXL18	0.03127	0.659718	0.75995	1	1	AML-MRC(2)_T	0	0
ENSG00000114391.13	RPL24	0.03124	0.655701	0.75662	1	1	AML-MRC(2)_T	0	0
ENSG00000142409.6	ZNF787	0.03121	0.627493	0.73287	1	1	AML-MRC(2)_T	0	1
ENSG00000118181.11	RPS25	0.03106	0.705186	0.79657	1	1	AML-MRC(2)_T	0	0
ENSG00000159423.17	ALDH4A1	0.03105	0.758467	0.83596	1	1	AML-MRC(2)_T	0	0
ENSG00000146918.20	NCAPG2	0.03103	0.747095	0.8276	1	1	AML-MRC(2)_T	0	0
ENSG00000181404.17	WASHC1	0.03103	0.761784	0.83858	1	1	AML-MRC(2)_T	0	0
ENSG00000246174.9	KCTD21-AS1	0.03102	0.817982	0.87824	1	0.997418244406196	AML-MRC(2)_T	0	0
ENSG00000163947.12	ARHGEF3	0.03094	0.725378	0.81182	1	1	AML-MRC(2)_T	0	0
ENSG00000244076.1		0.03094	0.875084	0.91834	0.774193548387097	0.854561101549053	AML-MRC(2)_T	0	0
ENSG00000095981.11	KCNK16	0.03091	0.909412	0.94175	0.629032258064516	0.696213425129088	AML-MRC(2)_T	0	0
ENSG00000125846.15	ZNF133	0.0308	0.724553	0.81116	1	1	AML-MRC(2)_T	0	1
ENSG00000214113.11	LYRM4	0.0308	0.625752	0.73163	1	1	AML-MRC(2)_T	0	0
ENSG00000286282.1		0.03076	0.927488	0.95365	0.435483870967742	0.53184165232358	AML-MRC(2)_T	0	0
ENSG00000092199.18	HNRNPC	0.03075	0.445532	0.57024	1	1	AML-MRC(2)_T	0	0
ENSG00000227773.1	ASH1L-IT1	0.03071	0.867158	0.91255	0.82258064516129	0.863166953528399	AML-MRC(2)_T	0	0
ENSG00000271654.1		0.03058	0.946351	0.9664	0.32258064516129	0.253872633390706	AML-MRC(2)_T	0	0
ENSG00000244357.3	RN7SL145P	0.03055	0.834852	0.89045	0.983870967741935	0.971600688468158	AML-MRC(2)_T	0	0
ENSG00000159592.11	GPBP1L1	0.03053	0.520834	0.64057	1	1	AML-MRC(2)_T	0	1
ENSG00000258302.2		0.03044	0.847155	0.89889	1	0.999139414802065	AML-MRC(2)_T	0	0
ENSG00000266531.1	MIR4706	0.03044	0.865725	0.91167	0.806451612903226	0.85197934595525	AML-MRC(2)_T	0	0
ENSG00000213522.4	RAC1P5	0.03039	0.845729	0.89802	0.903225806451613	0.907056798623064	AML-MRC(2)_T	0	0
ENSG00000230306.1	BANF1P2	0.03039	0.812302	0.87417	0.983870967741935	0.993115318416523	AML-MRC(2)_T	0	0
ENSG00000223791.1	UBE2E1-AS1	0.03027	0.808205	0.87105	0.983870967741935	0.969879518072289	AML-MRC(2)_T	0	0
ENSG00000227602.1		0.03014	0.90349	0.9376	0.612903225806452	0.656626506024096	AML-MRC(2)_T	0	0
ENSG00000165055.16	METTL2B	0.03013	0.642721	0.74534	1	1	AML-MRC(2)_T	0	0
ENSG00000286340.1		0.03012	0.772493	0.8461	1	0.999139414802065	AML-MRC(2)_T	0	0
ENSG00000143546.10	S100A8	0.03009	0.892297	0.93013	1	1	AML-MRC(2)_T	0	1
ENSG00000252598.1	RNA5SP460	0.03008	0.958746	0.97446	0.193548387096774	0.173838209982788	AML-MRC(2)_T	0	0
ENSG00000123268.9	ATF1	0.03006	0.659601	0.75992	1	1	AML-MRC(2)_T	0	1
ENSG00000137955.16	RABGGTB	0.03005	0.670412	0.76852	1	1	AML-MRC(2)_T	0	0
ENSG00000219607.4	PPP1R3G	0.03003	0.881329	0.92278	1	0.993115318416523	AML-MRC(2)_T	0	0
ENSG00000100650.16	SRSF5	0.03002	0.578816	0.69145	1	1	AML-MRC(2)_T	0	0
ENSG00000103160.12	HSDL1	0.03002	0.678374	0.7749	1	1	AML-MRC(2)_T	0	0
ENSG00000103199.14	ZNF500	0.02994	0.615103	0.72269	1	1	AML-MRC(2)_T	0	1
ENSG00000053770.12	AP5M1	0.0298	0.601747	0.71104	1	1	AML-MRC(2)_T	0	0
ENSG00000206645.1		0.0298	0.900367	0.93526	0.725806451612903	0.716006884681583	AML-MRC(2)_T	0	0
ENSG00000113966.10	ARL6	0.02976	0.758027	0.83561	1	0.998278829604131	AML-MRC(2)_T	0	0
ENSG00000156959.9	LHFPL4	0.02976	0.860006	0.90756	0.967741935483871	0.943201376936317	AML-MRC(2)_T	0	0
ENSG00000196387.9	ZNF140	0.02967	0.648793	0.75078	1	1	AML-MRC(2)_T	0	1
ENSG00000243370.3	RN7SL775P	0.02965	0.886522	0.92631	0.806451612903226	0.802925989672978	AML-MRC(2)_T	0	0
ENSG00000167981.7	ZNF597	0.02964	0.772014	0.84583	1	1	AML-MRC(2)_T	0	1
ENSG00000275005.1		0.0296	0.91695	0.94637	0.725806451612903	0.581755593803787	AML-MRC(2)_T	0	0
ENSG00000181800.6	CELF2-AS1	0.02952	0.825172	0.88308	1	0.999139414802065	AML-MRC(2)_T	0	0
ENSG00000234886.1	MTND5P26	0.02945	0.917903	0.94701	0.661290322580645	0.591222030981067	AML-MRC(2)_T	0	0
ENSG00000138641.18	HERC3	0.02944	0.811404	0.87355	1	0.999139414802065	AML-MRC(2)_T	0	0
ENSG00000239407.5		0.02942	0.790151	0.85819	1	0.986230636833046	AML-MRC(2)_T	0	0
ENSG00000263276.1		0.0294	0.779946	0.85132	1	0.995697074010327	AML-MRC(2)_T	0	0
ENSG00000170144.21	HNRNPA3	0.02937	0.511926	0.63293	1	1	AML-MRC(2)_T	0	1
ENSG00000227494.2	USP9YP14	0.02934	0.953948	0.97171	0.193548387096774	0.191910499139415	AML-MRC(2)_T	0	0
ENSG00000138678.11	GPAT3	0.02927	0.864584	0.91084	1	0.999139414802065	AML-MRC(2)_T	0	0
ENSG00000285844.2	KCNQ5-DT	0.02925	0.856025	0.90503	0.919354838709677	0.961273666092943	AML-MRC(2)_T	0	0
ENSG00000130244.12	FAM98C	0.02924	0.639493	0.74263	1	1	AML-MRC(2)_T	0	0
ENSG00000212163.6	SNORD91A	0.02922	0.874432	0.91786	0.790322580645161	0.814113597246127	AML-MRC(2)_T	0	0
ENSG00000101966.13	XIAP	0.02917	0.665287	0.76418	1	1	AML-MRC(2)_T	0	0
ENSG00000100027.17	YPEL1	0.02906	0.764659	0.84064	1	1	AML-MRC(2)_T	0	0
ENSG00000272690.6	LINC02018	0.02905	0.773086	0.84663	1	0.997418244406196	AML-MRC(2)_T	0	0
ENSG00000271236.1	SUMO2P15	0.02903	0.868456	0.91364	0.854838709677419	0.842512908777969	AML-MRC(2)_T	0	0
ENSG00000201684.1	RN7SKP239	0.02898	0.904698	0.93844	0.596774193548387	0.672117039586919	AML-MRC(2)_T	0	0
ENSG00000248993.1		0.02887	0.944764	0.96521	0.258064516129032	0.300344234079174	AML-MRC(2)_T	0	0
ENSG00000147164.12	SNX12	0.02881	0.556644	0.67216	1	1	AML-MRC(2)_T	0	0
ENSG00000249706.1		0.02881	0.914252	0.94484	0.580645161290323	0.624784853700516	AML-MRC(2)_T	0	0
ENSG00000071655.18	MBD3	0.02875	0.670969	0.76901	1	1	AML-MRC(2)_T	0	1
ENSG00000257093.7	DENND11	0.02874	0.754952	0.83326	1	1	AML-MRC(2)_T	0	0
ENSG00000267637.1		0.02868	0.867722	0.91306	0.935483870967742	0.914802065404475	AML-MRC(2)_T	0	0
ENSG00000138107.13	ACTR1A	0.02867	0.539195	0.65651	1	1	AML-MRC(2)_T	0	0
ENSG00000201747.1	RNU6-534P	0.02867	0.910906	0.94281	0.548387096774194	0.561101549053356	AML-MRC(2)_T	0	0
ENSG00000172746.6	RPL12P13	0.02865	0.855697	0.90489	0.903225806451613	0.908777969018933	AML-MRC(2)_T	0	0
ENSG00000114841.17	DNAH1	0.02857	0.683689	0.77929	1	1	AML-MRC(2)_T	0	0
ENSG00000075239.14	ACAT1	0.02856	0.717723	0.80596	1	1	AML-MRC(2)_T	0	0
ENSG00000172062.17	SMN1	0.02855	0.686444	0.78133	1	1	AML-MRC(2)_T	0	0
ENSG00000151014.6	NOCT	0.02853	0.810577	0.8729	1	1	AML-MRC(2)_T	0	1
ENSG00000138942.16	RNF185	0.02852	0.628397	0.73359	1	1	AML-MRC(2)_T	0	0
ENSG00000239393.1		0.02845	0.849566	0.90042	0.967741935483871	0.942340791738382	AML-MRC(2)_T	0	0
ENSG00000199362.1		0.02843	0.909346	0.94172	0.693548387096774	0.660068846815835	AML-MRC(2)_T	0	0
ENSG00000164924.18	YWHAZ	0.02842	0.643336	0.74584	1	1	AML-MRC(2)_T	0	0
ENSG00000253668.1		0.02842	0.918443	0.94735	0.467741935483871	0.51118760757315	AML-MRC(2)_T	0	0
ENSG00000089351.14	GRAMD1A	0.02839	0.613369	0.72119	1	1	AML-MRC(2)_T	0	0
ENSG00000259556.2		0.02839	0.798157	0.8643	1	0.994836488812392	AML-MRC(2)_T	0	0
ENSG00000224844.1		0.02831	0.882938	0.92375	0.903225806451613	0.907056798623064	AML-MRC(2)_T	0	0
ENSG00000213463.5	SYNJ2BP	0.02828	0.714859	0.80381	1	1	AML-MRC(2)_T	0	0
ENSG00000260233.3	ZNRD2-DT	0.02821	0.732334	0.81664	1	0.999139414802065	AML-MRC(2)_T	0	0
ENSG00000234565.1	COX6B1P1	0.02818	0.910967	0.94283	0.67741935483871	0.636833046471601	AML-MRC(2)_T	0	0
ENSG00000235917.1	MTCO2P11	0.02817	0.867852	0.91312	1	0.975043029259897	AML-MRC(2)_T	0	0
ENSG00000183171.5		0.02812	0.835505	0.89096	1	0.976764199655766	AML-MRC(2)_T	0	0
ENSG00000269951.1		0.02808	0.808605	0.87138	1	1	AML-MRC(2)_T	0	0
ENSG00000267959.3	MIR3188	0.02805	0.911593	0.9432	0.709677419354839	0.689328743545611	AML-MRC(2)_T	0	0
ENSG00000130332.15	LSM7	0.028	0.693064	0.78688	1	1	AML-MRC(2)_T	0	0
ENSG00000272917.1		0.02799	0.943262	0.96417	0.258064516129032	0.241824440619621	AML-MRC(2)_T	0	0
ENSG00000141580.16	WDR45B	0.02795	0.704035	0.79569	1	1	AML-MRC(2)_T	0	0
ENSG00000185040.13	SPDYE16	0.02794	0.811219	0.87343	0.983870967741935	0.981067125645439	AML-MRC(2)_T	0	0
ENSG00000136371.11	MTHFS	0.02791	0.730165	0.81527	1	1	AML-MRC(2)_T	0	0
ENSG00000231443.2	PPP4R2P2	0.02785	0.842874	0.89617	1	0.984509466437177	AML-MRC(2)_T	0	0
ENSG00000175548.9	ALG10B	0.02782	0.694833	0.78836	1	1	AML-MRC(2)_T	0	0
ENSG00000257065.1		0.0278	0.934374	0.95805	0.32258064516129	0.389845094664372	AML-MRC(2)_T	0	0
ENSG00000160695.15	VPS11	0.02757	0.580063	0.69251	1	1	AML-MRC(2)_T	0	0
ENSG00000258232.2		0.02755	0.927918	0.95395	0.483870967741935	0.409638554216867	AML-MRC(2)_T	0	0
ENSG00000224066.1		0.02753	0.832834	0.88902	0.951612903225806	0.959552495697074	AML-MRC(2)_T	0	0
ENSG00000122735.16	DNAI1	0.02749	0.892273	0.93013	0.870967741935484	0.857142857142857	AML-MRC(2)_T	0	0
ENSG00000273899.5	NOL12	0.02749	0.722456	0.8095	1	1	AML-MRC(2)_T	0	0
ENSG00000254158.1		0.02748	0.941094	0.96275	0.290322580645161	0.280550774526678	AML-MRC(2)_T	0	0
ENSG00000115286.20	NDUFS7	0.02729	0.651521	0.75307	1	1	AML-MRC(2)_T	0	0
ENSG00000011258.16	MBTD1	0.02728	0.643009	0.74556	1	1	AML-MRC(2)_T	0	0
ENSG00000232362.1	ATP5MGP2	0.02728	0.898889	0.93436	0.82258064516129	0.784853700516351	AML-MRC(2)_T	0	0
ENSG00000251943.1	RNU6-693P	0.02726	0.955801	0.97293	0.193548387096774	0.187607573149742	AML-MRC(2)_T	0	0
ENSG00000135423.13	GLS2	0.02718	0.80543	0.86934	0.967741935483871	0.981927710843373	AML-MRC(2)_T	0	0
ENSG00000065427.15	KARS1	0.02716	0.498619	0.62103	1	1	AML-MRC(2)_T	0	0
ENSG00000234106.3	SRP14P2	0.0271	0.788127	0.85679	1	0.996557659208262	AML-MRC(2)_T	0	0
ENSG00000135341.18	MAP3K7	0.02706	0.568429	0.68229	1	1	AML-MRC(2)_T	0	1
ENSG00000079246.16	XRCC5	0.02703	0.571201	0.68476	1	1	AML-MRC(2)_T	0	0
ENSG00000232450.1		0.02703	0.809995	0.87242	1	0.987951807228916	AML-MRC(2)_T	0	0
ENSG00000287614.1		0.027	0.894093	0.93106	0.693548387096774	0.776247848537005	AML-MRC(2)_T	0	0
ENSG00000100216.6	TOMM22	0.02699	0.594075	0.70448	1	1	AML-MRC(2)_T	0	0
ENSG00000227887.1	RPS26P13	0.02698	0.901606	0.93618	0.806451612903226	0.839070567986231	AML-MRC(2)_T	0	0
ENSG00000018280.17	SLC11A1	0.02697	0.885416	0.92545	1	1	AML-MRC(2)_T	0	0
ENSG00000112419.14	PHACTR2	0.02695	0.752345	0.83161	1	1	AML-MRC(2)_T	0	0
ENSG00000023228.14	NDUFS1	0.02694	0.571641	0.68513	1	1	AML-MRC(2)_T	0	0
ENSG00000081721.12	DUSP12	0.02693	0.633771	0.73787	1	1	AML-MRC(2)_T	0	1
ENSG00000171943.12	SRGAP2C	0.0269	0.767486	0.84263	1	1	AML-MRC(2)_T	0	0
ENSG00000183520.12	UTP11	0.02689	0.575946	0.6889	1	1	AML-MRC(2)_T	0	0
ENSG00000200755.1	RNA5SP68	0.02689	0.944674	0.96514	0.387096774193548	0.419104991394148	AML-MRC(2)_T	0	0
ENSG00000268873.1		0.02687	0.956674	0.97339	0.129032258064516	0.205679862306368	AML-MRC(2)_T	0	0
ENSG00000287033.1		0.02685	0.839535	0.89383	0.983870967741935	0.959552495697074	AML-MRC(2)_T	0	0
ENSG00000240665.1	LSP1P2	0.02674	0.941062	0.96274	0.354838709677419	0.323580034423408	AML-MRC(2)_T	0	0
ENSG00000166004.15	CEP295	0.02672	0.731594	0.81627	1	1	AML-MRC(2)_T	0	0
ENSG00000105694.3	ELOCP28	0.02668	0.875294	0.91852	0.854838709677419	0.843373493975904	AML-MRC(2)_T	0	0
ENSG00000054967.13	RELT	0.02666	0.810941	0.87322	1	1	AML-MRC(2)_T	0	0
ENSG00000207737.1	MIR181B2	0.02665	0.954123	0.97181	0.306451612903226	0.434595524956971	AML-MRC(2)_T	0	0
ENSG00000240303.8	ACAD11	0.02663	0.77025	0.84448	1	0.993975903614458	AML-MRC(2)_T	0	0
ENSG00000259569.2		0.02659	0.950783	0.96965	0.17741935483871	0.205679862306368	AML-MRC(2)_T	0	0
ENSG00000225138.8	SLC9A3-AS1	0.02653	0.856147	0.90512	1	1	AML-MRC(2)_T	0	0
ENSG00000231534.1	FBXO36-IT1	0.02652	0.956196	0.97315	0.403225806451613	0.387263339070568	AML-MRC(2)_T	0	0
ENSG00000268205.1		0.0265	0.755669	0.83381	1	1	AML-MRC(2)_T	0	0
ENSG00000288398.1		0.02649	0.72792	0.81391	1	1	AML-MRC(2)_T	0	0
ENSG00000198000.12	NOL8	0.02648	0.665365	0.76425	1	1	AML-MRC(2)_T	0	0
ENSG00000196123.13	MATCAP1	0.02644	0.756487	0.83441	1	1	AML-MRC(2)_T	0	0
ENSG00000279549.1		0.02641	0.844934	0.89758	1	0.995697074010327	AML-MRC(2)_T	0	0
ENSG00000229500.1	RPL17P1	0.02639	0.960221	0.97546	0.290322580645161	0.21342512908778	AML-MRC(2)_T	0	0
ENSG00000259773.1		0.02639	0.90143	0.93606	0.758064516129032	0.805507745266781	AML-MRC(2)_T	0	0
ENSG00000258316.1	KLF17P1	0.02637	0.912232	0.9435	0.709677419354839	0.751290877796902	AML-MRC(2)_T	0	0
ENSG00000112167.10	SAYSD1	0.02636	0.635419	0.73923	1	1	AML-MRC(2)_T	0	0
ENSG00000004864.14	SLC25A13	0.02635	0.636093	0.73973	1	0.999139414802065	AML-MRC(2)_T	0	0
ENSG00000226036.1	RFKP5	0.02634	0.938707	0.96114	0.370967741935484	0.395008605851979	AML-MRC(2)_T	0	0
ENSG00000272197.2	RN7SL803P	0.02634	0.936367	0.9596	0.387096774193548	0.414802065404475	AML-MRC(2)_T	0	0
ENSG00000115364.14	MRPL19	0.02632	0.654371	0.75556	1	1	AML-MRC(2)_T	0	0
ENSG00000240038.6	AMY2B	0.02632	0.802972	0.86796	1	1	AML-MRC(2)_T	0	0
ENSG00000161513.12	FDXR	0.0263	0.803475	0.86826	1	1	AML-MRC(2)_T	0	0
ENSG00000184967.7	NOC4L	0.0263	0.676344	0.77358	1	1	AML-MRC(2)_T	0	1
ENSG00000106682.15	EIF4H	0.02626	0.650083	0.75193	1	1	AML-MRC(2)_T	0	0
ENSG00000231848.1	KRTCAP2P1	0.02626	0.858628	0.90665	0.967741935483871	0.962134251290878	AML-MRC(2)_T	0	0
ENSG00000168286.3	THAP11	0.02619	0.669509	0.76776	1	1	AML-MRC(2)_T	0	1
ENSG00000253490.5	LINC02099	0.02616	0.92369	0.95084	0.596774193548387	0.623063683304647	AML-MRC(2)_T	0	0
ENSG00000257444.1	SETP7	0.02614	0.934698	0.95829	0.338709677419355	0.435456110154905	AML-MRC(2)_T	0	0
ENSG00000162236.13	STX5	0.02613	0.602347	0.71159	1	1	AML-MRC(2)_T	0	0
ENSG00000165119.21	HNRNPK	0.02609	0.583221	0.69501	1	1	AML-MRC(2)_T	1	1
ENSG00000227379.2	PPIAP2	0.02609	0.888205	0.92754	0.887096774193548	0.909638554216867	AML-MRC(2)_T	0	0
ENSG00000129292.21	PHF20L1	0.02605	0.67546	0.7728	1	1	AML-MRC(2)_T	0	0
ENSG00000183570.16	PCBP3	0.02599	0.899448	0.93468	1	0.995697074010327	AML-MRC(2)_T	1	1
ENSG00000134250.20	NOTCH2	0.02597	0.773962	0.84727	1	1	AML-MRC(2)_T	1	1
ENSG00000201428.1	RN7SKP71	0.02586	0.931083	0.9561	0.709677419354839	0.574010327022375	AML-MRC(2)_T	0	0
ENSG00000237468.2	ADGB-DT	0.02584	0.957509	0.97382	0.161290322580645	0.191910499139415	AML-MRC(2)_T	0	0
ENSG00000214563.2	GAPDHP15	0.02582	0.951166	0.96989	0.403225806451613	0.421686746987952	AML-MRC(2)_T	0	0
ENSG00000237719.1		0.02582	0.86354	0.91001	1	0.997418244406196	AML-MRC(2)_T	0	0
ENSG00000225972.1	MTND1P23	0.02581	0.911298	0.94302	1	1	AML-MRC(2)_T	0	0
ENSG00000270441.1	LAMB2P1	0.02579	0.777195	0.84945	1	1	AML-MRC(2)_T	0	0
ENSG00000220848.5	RPS18P9	0.02578	0.666037	0.76477	1	1	AML-MRC(2)_T	0	0
ENSG00000249753.2		0.02568	0.852893	0.90295	0.935483870967742	0.917383820998279	AML-MRC(2)_T	0	0
ENSG00000226533.1	BTBD9-AS1	0.02557	0.919109	0.94768	0.806451612903226	0.772805507745267	AML-MRC(2)_T	0	0
ENSG00000119616.11	FCF1	0.02554	0.591008	0.70179	1	1	AML-MRC(2)_T	0	0
ENSG00000241818.1	SCG5-AS1	0.02551	0.912293	0.94354	0.629032258064516	0.71170395869191	AML-MRC(2)_T	0	0
ENSG00000137393.10	RNF144B	0.02548	0.871991	0.91615	1	1	AML-MRC(2)_T	0	0
ENSG00000269427.1		0.02545	0.817101	0.87756	1	0.989672977624785	AML-MRC(2)_T	0	0
ENSG00000222224.1		0.02542	0.89206	0.93	0.903225806451613	0.874354561101549	AML-MRC(2)_T	0	0
ENSG00000172992.12	DCAKD	0.0254	0.693474	0.78724	1	1	AML-MRC(2)_T	0	0
ENSG00000111203.13	ITFG2	0.02536	0.575841	0.68883	1	1	AML-MRC(2)_T	0	0
ENSG00000251874.1	RNU6-615P	0.02535	0.934344	0.95805	0.532258064516129	0.634251290877797	AML-MRC(2)_T	0	0
ENSG00000162482.5	AKR7A3	0.02532	0.815988	0.8766	1	0.998278829604131	AML-MRC(2)_T	0	0
ENSG00000229609.1	LINC01079	0.0253	0.959604	0.97505	0.241935483870968	0.185886402753873	AML-MRC(2)_T	0	0
ENSG00000230358.4	SPDYE21	0.02524	0.786902	0.856	1	0.996557659208262	AML-MRC(2)_T	0	0
ENSG00000212138.1	RNA5SP372	0.02517	0.894327	0.93122	0.82258064516129	0.838209982788296	AML-MRC(2)_T	0	0
ENSG00000235036.4		0.02517	0.799166	0.86503	1	0.997418244406196	AML-MRC(2)_T	0	0
ENSG00000172046.19	USP19	0.02515	0.595289	0.70559	1	1	AML-MRC(2)_T	0	0
ENSG00000261487.1		0.02511	0.932946	0.95725	0.403225806451613	0.385542168674699	AML-MRC(2)_T	0	0
ENSG00000117481.10	NSUN4	0.02507	0.631653	0.73638	1	1	AML-MRC(2)_T	0	0
ENSG00000236274.1		0.02501	0.91829	0.94726	0.741935483870968	0.696213425129088	AML-MRC(2)_T	0	0
ENSG00000276564.1		0.02498	0.83811	0.89284	1	0.984509466437177	AML-MRC(2)_T	0	0
ENSG00000180957.18	PITPNB	0.02497	0.618576	0.72562	1	1	AML-MRC(2)_T	0	0
ENSG00000102908.22	NFAT5	0.02492	0.789024	0.8575	1	1	AML-MRC(2)_T	0	1
ENSG00000259151.2	CAP2P1	0.02488	0.869136	0.91406	0.983870967741935	0.984509466437177	AML-MRC(2)_T	0	0
ENSG00000273218.1		0.02485	0.848572	0.89976	1	1	AML-MRC(2)_T	0	0
ENSG00000226677.3	IGBP1P1	0.02476	0.832703	0.88898	0.951612903225806	0.980206540447504	AML-MRC(2)_T	0	0
ENSG00000164758.7	MED30	0.02471	0.749989	0.82979	1	1	AML-MRC(2)_T	0	0
ENSG00000215375.6	MYL5	0.0246	0.765537	0.84122	1	1	AML-MRC(2)_T	0	0
ENSG00000066379.15	POLR1H	0.02459	0.725042	0.8116	1	1	AML-MRC(2)_T	0	0
ENSG00000287500.1		0.02454	0.923228	0.9506	0.596774193548387	0.570567986230637	AML-MRC(2)_T	0	0
ENSG00000212190.1	RNU6-298P	0.02449	0.896788	0.93281	0.806451612903226	0.814974182444062	AML-MRC(2)_T	0	0
ENSG00000229939.1		0.02449	0.812458	0.87423	1	1	AML-MRC(2)_T	0	0
ENSG00000244926.7	ALKBH3-AS1	0.02448	0.827429	0.88488	1	0.984509466437177	AML-MRC(2)_T	0	0
ENSG00000007520.4	TSR3	0.02444	0.711447	0.80134	1	1	AML-MRC(2)_T	0	0
ENSG00000231978.2		0.02444	0.926343	0.95293	0.629032258064516	0.703098106712565	AML-MRC(2)_T	0	0
ENSG00000166199.13	ALKBH3	0.02443	0.632465	0.73698	1	1	AML-MRC(2)_T	0	0
ENSG00000232875.1	HMGN2P35	0.02441	0.91194	0.94338	0.790322580645161	0.807228915662651	AML-MRC(2)_T	0	0
ENSG00000261823.1		0.02439	0.896582	0.93265	0.82258064516129	0.852839931153184	AML-MRC(2)_T	0	0
ENSG00000228069.1	MTCO3P29	0.02437	0.854578	0.9041	1	0.985370051635112	AML-MRC(2)_T	0	0
ENSG00000150175.13	FRMPD2B	0.02435	0.963495	0.97759	0.5	0.413080895008606	AML-MRC(2)_T	0	0
ENSG00000228686.2		0.02432	0.859417	0.90715	1	0.997418244406196	AML-MRC(2)_T	0	0
ENSG00000154957.14	ZNF18	0.02427	0.700418	0.79271	1	1	AML-MRC(2)_T	0	1
ENSG00000132676.16	DAP3	0.02425	0.514957	0.63571	1	1	AML-MRC(2)_T	0	0
ENSG00000136868.11	SLC31A1	0.02424	0.776701	0.84909	1	1	AML-MRC(2)_T	0	0
ENSG00000230583.7	GTF2IRD1P1	0.0242	0.862283	0.90909	0.983870967741935	0.976764199655766	AML-MRC(2)_T	0	0
ENSG00000235084.3	CHCHD2P6	0.0242	0.804218	0.8687	1	0.998278829604131	AML-MRC(2)_T	0	0
ENSG00000188873.4	RPL10AP2	0.02419	0.856084	0.90507	1	0.999139414802065	AML-MRC(2)_T	0	0
ENSG00000270858.1	VDAC1P5	0.02417	0.925756	0.95246	0.629032258064516	0.55249569707401	AML-MRC(2)_T	0	0
ENSG00000275485.1		0.02417	0.862253	0.90908	0.967741935483871	0.92512908777969	AML-MRC(2)_T	0	0
ENSG00000151287.17	TEX30	0.02415	0.812463	0.87423	1	1	AML-MRC(2)_T	0	0
ENSG00000204435.15	CSNK2B	0.02403	0.660569	0.76055	1	1	AML-MRC(2)_T	0	0
ENSG00000201208.1		0.02399	0.840121	0.89426	1	0.991394148020654	AML-MRC(2)_T	0	0
ENSG00000134940.14	ACRV1	0.02396	0.871276	0.91564	0.919354838709677	0.972461273666093	AML-MRC(2)_T	0	0
ENSG00000081014.11	AP4E1	0.02391	0.719884	0.80749	1	1	AML-MRC(2)_T	0	0
ENSG00000101638.14	ST8SIA5	0.02391	0.919619	0.94801	0.951612903225806	0.910499139414802	AML-MRC(2)_T	0	0
ENSG00000236608.1	EIF4A1P6	0.02385	0.907803	0.94073	0.790322580645161	0.839070567986231	AML-MRC(2)_T	0	0
ENSG00000249359.3		0.02384	0.951845	0.97037	0.338709677419355	0.386402753872633	AML-MRC(2)_T	0	0
ENSG00000226734.1	SNRPGP12	0.0238	0.961555	0.97632	0.370967741935484	0.342512908777969	AML-MRC(2)_T	0	0
ENSG00000120686.12	UFM1	0.02379	0.720956	0.80823	1	1	AML-MRC(2)_T	0	0
ENSG00000271425.9	NBPF10	0.02365	0.784434	0.8544	1	1	AML-MRC(2)_T	0	0
ENSG00000235416.1	TIPINP1	0.0236	0.94355	0.96429	0.403225806451613	0.398450946643718	AML-MRC(2)_T	0	0
ENSG00000114026.21	OGG1	0.02358	0.813988	0.87524	1	1	AML-MRC(2)_T	0	1
ENSG00000100802.15	C14orf93	0.0235	0.65774	0.75838	1	1	AML-MRC(2)_T	0	0
ENSG00000188511.12	MIR3667HG	0.02347	0.848191	0.89949	1	0.999139414802065	AML-MRC(2)_T	0	0
ENSG00000182378.14	PLCXD1	0.02346	0.752946	0.83205	1	1	AML-MRC(2)_T	0	0
ENSG00000287408.1		0.02346	0.860229	0.90772	1	0.982788296041308	AML-MRC(2)_T	0	0
ENSG00000273986.1		0.02345	0.958082	0.97413	0.306451612903226	0.276247848537005	AML-MRC(2)_T	0	0
ENSG00000275803.1	RN7SL736P	0.02345	0.948902	0.96836	0.258064516129032	0.277969018932874	AML-MRC(2)_T	0	0
ENSG00000130638.17	ATXN10	0.0234	0.651825	0.7533	1	1	AML-MRC(2)_T	0	0
ENSG00000244002.1	RPSAP39	0.02337	0.929853	0.9553	0.67741935483871	0.621342512908778	AML-MRC(2)_T	0	0
ENSG00000245532.9	NEAT1	0.0233	0.84127	0.895	1	1	AML-MRC(2)_T	0	0
ENSG00000267597.1	RPIAP1	0.02328	0.95714	0.97362	0.209677419354839	0.233218588640275	AML-MRC(2)_T	0	0
ENSG00000181513.15	ACBD4	0.02326	0.751972	0.83128	1	1	AML-MRC(2)_T	0	0
ENSG00000241962.9		0.02324	0.776629	0.84909	1	0.995697074010327	AML-MRC(2)_T	0	0
ENSG00000113360.16	DROSHA	0.02311	0.686936	0.78178	1	1	AML-MRC(2)_T	0	0
ENSG00000261060.1		0.02311	0.96336	0.97752	0.209677419354839	0.185886402753873	AML-MRC(2)_T	0	0
ENSG00000166333.14	ILK	0.02305	0.796882	0.86339	1	1	AML-MRC(2)_T	0	0
ENSG00000202184.1	RNU6-1283P	0.02294	0.935422	0.95887	0.548387096774194	0.55249569707401	AML-MRC(2)_T	0	0
ENSG00000200063.1		0.02292	0.928506	0.95426	0.758064516129032	0.705679862306368	AML-MRC(2)_T	0	0
ENSG00000106991.14	ENG	0.02285	0.821378	0.88048	1	1	AML-MRC(2)_T	1	0
ENSG00000267387.1		0.02275	0.873975	0.91759	1	0.975903614457831	AML-MRC(2)_T	0	0
ENSG00000276800.1		0.0227	0.955735	0.97288	0.225806451612903	0.220309810671256	AML-MRC(2)_T	0	0
ENSG00000278346.1		0.0227	0.960004	0.97536	0.419354838709677	0.314974182444062	AML-MRC(2)_T	0	0
ENSG00000157483.9	MYO1E	0.02265	0.89159	0.9297	1	1	AML-MRC(2)_T	0	0
ENSG00000121851.13	POLR3GL	0.02263	0.72013	0.80766	1	1	AML-MRC(2)_T	0	0
ENSG00000217236.2	SP9	0.02261	0.970181	0.98179	0.306451612903226	0.204819277108434	AML-MRC(2)_T	0	1
ENSG00000253641.6	LINC03022	0.0226	0.865761	0.91168	1	0.985370051635112	AML-MRC(2)_T	0	0
ENSG00000149930.18	TAOK2	0.02254	0.678088	0.77473	1	1	AML-MRC(2)_T	0	0
ENSG00000272693.4	LINC03006	0.02253	0.713392	0.80268	1	0.999139414802065	AML-MRC(2)_T	0	0
ENSG00000115307.17	AUP1	0.02235	0.641247	0.74415	1	1	AML-MRC(2)_T	0	0
ENSG00000225636.1	HNRNPA3P15	0.02235	0.893181	0.93057	0.935483870967742	0.957831325301205	AML-MRC(2)_T	0	0
ENSG00000253803.1		0.0223	0.963726	0.97768	0.209677419354839	0.200516351118761	AML-MRC(2)_T	0	0
ENSG00000059691.12	GATB	0.02224	0.737951	0.82094	1	1	AML-MRC(2)_T	0	0
ENSG00000279144.1		0.02224	0.88497	0.92505	0.967741935483871	0.932013769363167	AML-MRC(2)_T	0	0
ENSG00000259103.2		0.02218	0.913833	0.9446	0.82258064516129	0.845955249569707	AML-MRC(2)_T	0	0
ENSG00000226306.6	NPY6R	0.02216	0.917388	0.94666	0.838709677419355	0.848537005163511	AML-MRC(2)_T	0	0
ENSG00000261218.5		0.02215	0.875972	0.919	1	0.996557659208262	AML-MRC(2)_T	0	0
ENSG00000152749.8	GPR180	0.02207	0.780217	0.85151	1	1	AML-MRC(2)_T	0	0
ENSG00000260063.1		0.02207	0.822206	0.88098	1	1	AML-MRC(2)_T	0	0
ENSG00000231686.1	ANKRD11P2	0.02204	0.872602	0.91647	0.951612903225806	0.932013769363167	AML-MRC(2)_T	0	0
ENSG00000234149.1		0.02202	0.914462	0.94494	0.82258064516129	0.800344234079174	AML-MRC(2)_T	0	0
ENSG00000285830.1		0.022	0.878102	0.92049	0.983870967741935	0.978485370051635	AML-MRC(2)_T	0	0
ENSG00000041802.11	LSG1	0.02199	0.708388	0.79879	1	1	AML-MRC(2)_T	0	0
ENSG00000238186.1		0.02198	0.823626	0.882	1	0.98881239242685	AML-MRC(2)_T	0	0
ENSG00000204220.12	PFDN6	0.02195	0.732078	0.8165	1	1	AML-MRC(2)_T	0	0
ENSG00000148334.16	PTGES2	0.02192	0.69859	0.79144	1	1	AML-MRC(2)_T	0	0
ENSG00000243779.1	RPL36AP49	0.02188	0.894454	0.93131	0.951612903225806	0.962994836488812	AML-MRC(2)_T	0	0
ENSG00000270112.4	ST8SIA5-DT	0.02188	0.896598	0.93265	0.983870967741935	0.934595524956971	AML-MRC(2)_T	0	0
ENSG00000277425.1		0.02188	0.870123	0.91491	0.967741935483871	0.963855421686747	AML-MRC(2)_T	0	0
ENSG00000217239.3		0.02187	0.876702	0.91952	0.935483870967742	0.961273666092943	AML-MRC(2)_T	0	0
ENSG00000227028.6	SLC8A1-AS1	0.02187	0.916182	0.94587	0.967741935483871	0.920826161790017	AML-MRC(2)_T	0	0
ENSG00000265942.2	RN7SL577P	0.02186	0.927503	0.95365	0.693548387096774	0.727194492254733	AML-MRC(2)_T	0	0
ENSG00000237319.1		0.02183	0.950949	0.96974	0.354838709677419	0.345094664371773	AML-MRC(2)_T	0	0
ENSG00000234650.6	PCCA-AS1	0.02181	0.915115	0.94525	0.967741935483871	0.902753872633391	AML-MRC(2)_T	0	0
ENSG00000278616.1	BEND3P3	0.02178	0.867041	0.91245	0.983870967741935	0.981927710843373	AML-MRC(2)_T	0	0
ENSG00000120896.13	SORBS3	0.02173	0.867806	0.9131	1	1	AML-MRC(2)_T	0	0
ENSG00000134419.15	RPS15A	0.0217	0.764085	0.84033	1	1	AML-MRC(2)_T	1	0
ENSG00000264673.1		0.02158	0.950498	0.96947	0.596774193548387	0.565404475043029	AML-MRC(2)_T	0	0
ENSG00000238754.1	SCARNA18B	0.0215	0.919646	0.94802	0.758064516129032	0.730636833046472	AML-MRC(2)_T	0	0
ENSG00000122783.17	CYREN	0.02146	0.73608	0.8196	1	1	AML-MRC(2)_T	0	0
ENSG00000224975.1	INE1	0.02143	0.791095	0.85893	1	0.999139414802065	AML-MRC(2)_T	0	0
ENSG00000165684.4	SNAPC4	0.02141	0.685189	0.78037	1	1	AML-MRC(2)_T	0	1
ENSG00000065320.9	NTN1	0.02134	0.913566	0.94443	1	1	AML-MRC(2)_T	0	0
ENSG00000171596.7	NMUR1	0.02131	0.912905	0.9439	0.983870967741935	0.995697074010327	AML-MRC(2)_T	1	0
ENSG00000269877.3		0.0213	0.933656	0.9577	0.629032258064516	0.708261617900172	AML-MRC(2)_T	0	0
ENSG00000133392.18	MYH11	0.02129	0.848847	0.90001	1	1	AML-MRC(2)_T	0	0
ENSG00000131174.7	COX7B	0.02127	0.737871	0.82091	1	1	AML-MRC(2)_T	0	0
ENSG00000199168.3	MIR374A	0.02121	0.965408	0.97856	0.17741935483871	0.216006884681583	AML-MRC(2)_T	0	0
ENSG00000224187.1	LINC01991	0.02121	0.957345	0.97379	0.306451612903226	0.32960413080895	AML-MRC(2)_T	0	0
ENSG00000162623.16	TYW3	0.02105	0.716677	0.80516	1	1	AML-MRC(2)_T	0	0
ENSG00000285756.2		0.02104	0.80479	0.86899	1	1	AML-MRC(2)_T	0	0
ENSG00000280057.1		0.02103	0.915932	0.9457	0.838709677419355	0.8184165232358	AML-MRC(2)_T	0	0
ENSG00000182944.18	EWSR1	0.02097	0.674696	0.77216	1	1	AML-MRC(2)_T	0	1
ENSG00000285848.1		0.02096	0.933373	0.95752	0.758064516129032	0.746127366609294	AML-MRC(2)_T	0	0
ENSG00000272215.1		0.02092	0.961693	0.97639	0.516129032258065	0.466437177280551	AML-MRC(2)_T	0	0
ENSG00000204652.6	RPS26P8	0.0209	0.914658	0.94503	0.887096774193548	0.900172117039587	AML-MRC(2)_T	0	0
ENSG00000233670.7	PIRT	0.02081	0.947416	0.96725	0.419354838709677	0.481927710843373	AML-MRC(2)_T	0	0
ENSG00000083312.17	TNPO1	0.02077	0.775861	0.84859	1	1	AML-MRC(2)_T	0	0
ENSG00000224854.3	CDKN2A-DT	0.02075	0.955448	0.9727	0.32258064516129	0.359724612736661	AML-MRC(2)_T	0	0
ENSG00000282041.1		0.02074	0.964148	0.97795	0.419354838709677	0.251290877796902	AML-MRC(2)_T	0	0
ENSG00000270767.1		0.02071	0.961841	0.97648	0.145161290322581	0.198795180722892	AML-MRC(2)_T	0	0
ENSG00000187240.16	DYNC2H1	0.0207	0.893034	0.93046	1	0.997418244406196	AML-MRC(2)_T	1	0
ENSG00000111731.12	C2CD5	0.02067	0.766297	0.84173	1	1	AML-MRC(2)_T	0	0
ENSG00000251503.8	CENPS-CORT	0.02061	0.912379	0.94359	0.854838709677419	0.758175559380379	AML-MRC(2)_T	0	0
ENSG00000234933.1	CDC42P1	0.0206	0.909744	0.94199	0.903225806451613	0.89328743545611	AML-MRC(2)_T	0	0
ENSG00000105617.4	LENG1	0.02059	0.73958	0.82224	1	1	AML-MRC(2)_T	0	0
ENSG00000271936.1		0.02056	0.812606	0.87433	1	0.996557659208262	AML-MRC(2)_T	0	0
ENSG00000009954.11	BAZ1B	0.02055	0.698378	0.79122	1	1	AML-MRC(2)_T	0	0
ENSG00000241352.3		0.02053	0.863414	0.90997	1	0.999139414802065	AML-MRC(2)_T	0	0
ENSG00000132681.17	ATP1A4	0.0205	0.943291	0.96418	0.919354838709677	0.842512908777969	AML-MRC(2)_T	0	0
ENSG00000226457.1	RPL22P3	0.02048	0.853422	0.90332	1	0.994836488812392	AML-MRC(2)_T	0	0
ENSG00000287188.1		0.02048	0.905198	0.93879	0.903225806451613	0.935456110154905	AML-MRC(2)_T	0	0
ENSG00000227896.2	WAPL-DT	0.02047	0.819504	0.8793	1	1	AML-MRC(2)_T	0	0
ENSG00000246225.7		0.02047	0.883374	0.92405	0.983870967741935	0.973321858864028	AML-MRC(2)_T	0	0
ENSG00000255554.1	OR7E1P	0.02046	0.963834	0.97774	0.209677419354839	0.223752151462995	AML-MRC(2)_T	0	0
ENSG00000278276.1		0.02038	0.896275	0.93251	0.951612903225806	0.93631669535284	AML-MRC(2)_T	0	0
ENSG00000222578.1	RNA5SP345	0.02027	0.901729	0.93627	0.870967741935484	0.859724612736661	AML-MRC(2)_T	0	0
ENSG00000259121.2		0.02027	0.89068	0.92909	0.967741935483871	0.95697074010327	AML-MRC(2)_T	0	0
ENSG00000228462.1	RPS19P7	0.02022	0.92856	0.95428	0.854838709677419	0.822719449225473	AML-MRC(2)_T	0	0
ENSG00000104320.14	NBN	0.02018	0.784141	0.85417	1	1	AML-MRC(2)_T	0	0
ENSG00000231942.3	HNRNPA1P36	0.02016	0.866241	0.91196	0.967741935483871	0.982788296041308	AML-MRC(2)_T	0	0
ENSG00000220694.2	RPL17P23	0.02014	0.95033	0.96941	0.370967741935484	0.38382099827883	AML-MRC(2)_T	0	0
ENSG00000248592.7	STIMATE-MUSTN1	0.02011	0.836349	0.89161	1	0.995697074010327	AML-MRC(2)_T	0	0
ENSG00000273176.1		0.0201	0.90539	0.93892	0.887096774193548	0.887263339070568	AML-MRC(2)_T	0	0
ENSG00000235429.1		0.02009	0.956677	0.97339	0.32258064516129	0.271944922547332	AML-MRC(2)_T	0	0
ENSG00000141376.23	BCAS3	0.02008	0.759107	0.83648	1	1	AML-MRC(2)_T	0	0
ENSG00000285555.1		0.02008	0.957908	0.97411	0.274193548387097	0.338209982788296	AML-MRC(2)_T	0	0
ENSG00000235012.1	JCADP1	0.02004	0.968518	0.98076	0.161290322580645	0.188468158347676	AML-MRC(2)_T	0	0
ENSG00000259201.1		0.02004	0.909865	0.94207	0.870967741935484	0.892426850258176	AML-MRC(2)_T	0	0
ENSG00000255108.1		0.02001	0.933205	0.95746	0.629032258064516	0.62736660929432	AML-MRC(2)_T	0	0
ENSG00000179912.20	R3HDM2	0.02	0.653645	0.75496	1	1	AML-MRC(2)_T	0	0
ENSG00000125997.5	BPIFB9P	0.01996	0.874343	0.91785	0.983870967741935	0.982788296041308	AML-MRC(2)_T	0	0
ENSG00000248684.1	BIN2P2	0.01996	0.915569	0.94543	0.806451612903226	0.875215146299484	AML-MRC(2)_T	0	0
ENSG00000117601.14	SERPINC1	0.01995	0.897886	0.93365	0.951612903225806	0.919965576592083	AML-MRC(2)_T	0	0
ENSG00000226334.1		0.01991	0.91699	0.94637	0.935483870967742	0.944922547332186	AML-MRC(2)_T	0	0
ENSG00000120733.14	KDM3B	0.01988	0.688557	0.78314	1	1	AML-MRC(2)_T	0	0
ENSG00000177192.14	PUS1	0.01987	0.755063	0.83331	1	1	AML-MRC(2)_T	0	0
ENSG00000170222.12	ADPRM	0.01985	0.785277	0.85494	1	1	AML-MRC(2)_T	0	0
ENSG00000149428.19	HYOU1	0.0198	0.802555	0.86769	1	1	AML-MRC(2)_T	1	0
ENSG00000280347.1		0.01978	0.846358	0.89839	1	1	AML-MRC(2)_T	0	0
ENSG00000141002.20	TCF25	0.01972	0.693626	0.78734	1	1	AML-MRC(2)_T	0	1
ENSG00000257815.7	PRANCR	0.0197	0.777162	0.84943	1	1	AML-MRC(2)_T	0	0
ENSG00000264553.1	MIR4257	0.0197	0.914829	0.94515	0.903225806451613	0.91394148020654	AML-MRC(2)_T	0	0
ENSG00000169951.10	ZNF764	0.01967	0.695199	0.78862	1	1	AML-MRC(2)_T	0	1
ENSG00000253358.1		0.01966	0.939751	0.96193	0.661290322580645	0.668674698795181	AML-MRC(2)_T	0	0
ENSG00000231369.1	RPL15P22	0.01948	0.855393	0.90467	1	0.999139414802065	AML-MRC(2)_T	0	0
ENSG00000272462.3	LINC02980	0.0194	0.810969	0.87322	1	1	AML-MRC(2)_T	0	0
ENSG00000228007.1	RPL36AP7	0.01936	0.855977	0.90502	1	0.997418244406196	AML-MRC(2)_T	0	0
ENSG00000215812.5	ZNF847P	0.01934	0.937973	0.96058	0.693548387096774	0.694492254733219	AML-MRC(2)_T	0	0
ENSG00000100575.14	TIMM9	0.01929	0.731285	0.81606	1	1	AML-MRC(2)_T	0	0
ENSG00000130347.13	RTN4IP1	0.01915	0.77589	0.84859	1	1	AML-MRC(2)_T	0	0
ENSG00000021574.13	SPAST	0.01914	0.732829	0.81703	1	1	AML-MRC(2)_T	0	0
ENSG00000186153.17	WWOX	0.01914	0.768257	0.84314	1	1	AML-MRC(2)_T	0	1
ENSG00000129083.13	COPB1	0.01913	0.749906	0.82975	1	1	AML-MRC(2)_T	0	0
ENSG00000143753.13	DEGS1	0.0191	0.772079	0.84585	1	1	AML-MRC(2)_T	0	0
ENSG00000251630.1		0.0191	0.975518	0.98486	0.112903225806452	0.189328743545611	AML-MRC(2)_T	0	0
ENSG00000182899.17	RPL35A	0.019	0.801341	0.8667	1	1	AML-MRC(2)_T	1	0
ENSG00000164032.12	H2AZ1	0.01897	0.790503	0.85845	1	1	AML-MRC(2)_T	0	0
ENSG00000268320.4	SCGB1C2	0.01894	0.964506	0.97816	0.258064516129032	0.219449225473322	AML-MRC(2)_T	0	0
ENSG00000164406.8	LEAP2	0.01888	0.868116	0.91332	1	0.995697074010327	AML-MRC(2)_T	0	0
ENSG00000263126.1		0.01878	0.838038	0.89281	1	0.999139414802065	AML-MRC(2)_T	0	0
ENSG00000228141.7		0.01876	0.909533	0.94184	0.870967741935484	0.885542168674699	AML-MRC(2)_T	0	0
ENSG00000165934.13	CPSF2	0.0187	0.817421	0.87782	1	1	AML-MRC(2)_T	0	0
ENSG00000223733.1	RPL18AP14	0.0187	0.958006	0.97411	0.338709677419355	0.337349397590361	AML-MRC(2)_T	0	0
ENSG00000162779.22	AXDND1	0.01867	0.920226	0.94843	0.967741935483871	0.934595524956971	AML-MRC(2)_T	0	0
ENSG00000118492.17	ADGB	0.0186	0.937454	0.96022	0.870967741935484	0.928571428571429	AML-MRC(2)_T	0	0
ENSG00000204438.11	GPANK1	0.01857	0.746862	0.8274	1	1	AML-MRC(2)_T	0	0
ENSG00000279057.1		0.01855	0.87943	0.92134	0.935483870967742	0.978485370051635	AML-MRC(2)_T	0	0
ENSG00000259268.2		0.01851	0.964976	0.97835	0.274193548387097	0.296901893287435	AML-MRC(2)_T	0	0
ENSG00000287580.1		0.0185	0.879262	0.9213	1	0.989672977624785	AML-MRC(2)_T	0	0
ENSG00000156587.16	UBE2L6	0.01843	0.8209	0.88018	1	1	AML-MRC(2)_T	0	0
ENSG00000129515.20	SNX6	0.01842	0.731335	0.81606	1	1	AML-MRC(2)_T	0	0
ENSG00000171794.4	UTF1	0.0184	0.94404	0.96466	0.903225806451613	0.88382099827883	AML-MRC(2)_T	0	1
ENSG00000182545.6	RNASE10	0.01837	0.944271	0.96484	0.741935483870968	0.721170395869191	AML-MRC(2)_T	0	0
ENSG00000196357.12	ZNF565	0.01835	0.789652	0.85787	1	0.999139414802065	AML-MRC(2)_T	0	1
ENSG00000260526.1	AP1AR-DT	0.01834	0.854037	0.90373	1	0.999139414802065	AML-MRC(2)_T	0	0
ENSG00000225945.1	ZFAND3-DT	0.01833	0.900665	0.93546	0.935483870967742	0.956110154905336	AML-MRC(2)_T	0	0
ENSG00000232203.3	SLC25A6P2	0.01828	0.912837	0.94387	0.935483870967742	0.965576592082616	AML-MRC(2)_T	0	0
ENSG00000221375.1	RNU6ATAC23P	0.01825	0.976202	0.98532	0.306451612903226	0.235800344234079	AML-MRC(2)_T	0	0
ENSG00000286622.1		0.01824	0.910287	0.94227	0.903225806451613	0.897590361445783	AML-MRC(2)_T	0	0
ENSG00000211944.2	IGHV3-16	0.01823	0.975859	0.9851	0.290322580645161	0.176419965576592	AML-MRC(2)_T	0	0
ENSG00000178035.13	IMPDH2	0.01816	0.803968	0.8685	1	1	AML-MRC(2)_T	0	0
ENSG00000234050.1		0.01811	0.94459	0.96508	0.580645161290323	0.561962134251291	AML-MRC(2)_T	0	0
ENSG00000253352.10	TUG1	0.0181	0.714827	0.8038	1	1	AML-MRC(2)_T	0	0
ENSG00000230240.1	RPL34P19	0.01808	0.965881	0.97893	0.370967741935484	0.379518072289157	AML-MRC(2)_T	0	0
ENSG00000104957.14	YJU2B	0.01797	0.722622	0.80959	1	1	AML-MRC(2)_T	0	0
ENSG00000228196.1	PTPN2P1	0.01783	0.898836	0.93436	0.983870967741935	0.975903614457831	AML-MRC(2)_T	0	0
ENSG00000120805.14	ARL1	0.01782	0.711955	0.80169	1	1	AML-MRC(2)_T	0	0
ENSG00000249563.1	EVA1CP1	0.01775	0.972418	0.9831	0.145161290322581	0.180722891566265	AML-MRC(2)_T	0	0
ENSG00000106852.15	LHX6	0.01773	0.949872	0.96901	0.870967741935484	0.920826161790017	AML-MRC(2)_T	0	1
ENSG00000103197.18	TSC2	0.01766	0.690544	0.78481	1	1	AML-MRC(2)_T	0	1
ENSG00000262408.1		0.01766	0.914635	0.94502	0.903225806451613	0.94578313253012	AML-MRC(2)_T	0	0
ENSG00000174227.16	PIGG	0.01764	0.731863	0.81643	1	1	AML-MRC(2)_T	1	0
ENSG00000110171.20	TRIM3	0.0176	0.824228	0.88244	1	1	AML-MRC(2)_T	0	1
ENSG00000204071.10	TCEAL6	0.0176	0.932823	0.95719	0.790322580645161	0.759036144578313	AML-MRC(2)_T	0	0
ENSG00000104805.16	NUCB1	0.01758	0.787985	0.85673	1	1	AML-MRC(2)_T	0	0
ENSG00000198689.13	SLC9A6	0.01758	0.803099	0.86801	1	1	AML-MRC(2)_T	0	0
ENSG00000188021.9	UBQLN2	0.01755	0.744353	0.82562	1	1	AML-MRC(2)_T	0	0
ENSG00000226763.5	SRRM5	0.01747	0.859923	0.9075	1	0.997418244406196	AML-MRC(2)_T	0	0
ENSG00000170906.16	NDUFA3	0.01746	0.817794	0.87807	1	1	AML-MRC(2)_T	0	0
ENSG00000285237.1	PRSS52P	0.01738	0.934863	0.95843	0.709677419354839	0.783993115318417	AML-MRC(2)_T	0	0
ENSG00000243368.2	MCCC1-AS1	0.01733	0.884078	0.92452	1	0.980206540447504	AML-MRC(2)_T	0	0
ENSG00000256293.2	ATP6V1E1P3	0.01733	0.918806	0.94754	0.935483870967742	0.884681583476764	AML-MRC(2)_T	0	0
ENSG00000272686.1	WASL-DT	0.01733	0.843789	0.89679	1	0.999139414802065	AML-MRC(2)_T	0	0
ENSG00000225492.6	GBP1P1	0.01727	0.935719	0.95905	1	0.989672977624785	AML-MRC(2)_T	0	0
ENSG00000236813.1	BTF3P8	0.01727	0.903211	0.93748	0.935483870967742	0.939759036144578	AML-MRC(2)_T	0	0
ENSG00000123200.17	ZC3H13	0.01722	0.806478	0.86998	1	1	AML-MRC(2)_T	0	1
ENSG00000228030.2	RPL21P76	0.01722	0.93351	0.95762	0.903225806451613	0.895869191049914	AML-MRC(2)_T	0	0
ENSG00000230779.1	RPLP0P4	0.0172	0.936722	0.95975	0.758064516129032	0.731497418244406	AML-MRC(2)_T	0	0
ENSG00000232934.8		0.0172	0.858327	0.90646	1	0.996557659208262	AML-MRC(2)_T	0	0
ENSG00000102172.16	SMS	0.01715	0.7374	0.82051	1	1	AML-MRC(2)_T	0	0
ENSG00000225802.3	WARS1P1	0.01711	0.951103	0.96985	0.612903225806452	0.600688468158348	AML-MRC(2)_T	0	0
ENSG00000141543.12	EIF4A3	0.0171	0.820399	0.87984	1	1	AML-MRC(2)_T	0	0
ENSG00000203496.9		0.01709	0.95843	0.97429	0.387096774193548	0.366609294320138	AML-MRC(2)_T	0	0
ENSG00000222208.1	RNA5SP129	0.01704	0.93111	0.9561	0.870967741935484	0.85025817555938	AML-MRC(2)_T	0	0
ENSG00000267680.5	ZNF224	0.01704	0.813089	0.87466	1	1	AML-MRC(2)_T	0	1
ENSG00000105397.14	TYK2	0.01702	0.758292	0.8358	1	1	AML-MRC(2)_T	0	0
ENSG00000279328.1		0.01701	0.915513	0.94542	0.919354838709677	0.920826161790017	AML-MRC(2)_T	0	0
ENSG00000267144.2	ZNF222-DT	0.017	0.958605	0.97444	0.370967741935484	0.40447504302926	AML-MRC(2)_T	0	0
ENSG00000150667.8	FSIP1	0.01691	0.877892	0.92033	1	0.990533562822719	AML-MRC(2)_T	0	0
ENSG00000267519.6	MIR23AHG	0.01691	0.91257	0.94366	1	1	AML-MRC(2)_T	0	0
ENSG00000126001.16	CEP250	0.0168	0.768274	0.84314	1	1	AML-MRC(2)_T	0	0
ENSG00000244705.1	RPLP0P10	0.01679	0.948041	0.96776	0.451612903225806	0.560240963855422	AML-MRC(2)_T	0	0
ENSG00000047230.15	CTPS2	0.01675	0.800756	0.86621	1	1	AML-MRC(2)_T	0	0
ENSG00000285117.1		0.01675	0.928895	0.95455	0.725806451612903	0.771944922547332	AML-MRC(2)_T	0	0
ENSG00000100814.18	CCNB1IP1	0.0167	0.819707	0.87939	1	1	AML-MRC(2)_T	0	0
ENSG00000228317.2	FKTN-AS1	0.01665	0.924899	0.95183	0.838709677419355	0.841652323580034	AML-MRC(2)_T	0	0
ENSG00000229728.1		0.01664	0.871279	0.91564	0.983870967741935	0.992254733218589	AML-MRC(2)_T	0	0
ENSG00000203334.4		0.01657	0.956962	0.97356	0.370967741935484	0.411359724612737	AML-MRC(2)_T	0	0
ENSG00000241549.8	GUSBP2	0.01657	0.880691	0.92236	1	1	AML-MRC(2)_T	0	0
ENSG00000204576.12	PRR3	0.01654	0.777476	0.84963	1	1	AML-MRC(2)_T	0	1
ENSG00000125450.11	NUP85	0.01653	0.741371	0.82358	1	1	AML-MRC(2)_T	0	0
ENSG00000255621.1		0.0165	0.928573	0.95428	0.903225806451613	0.909638554216867	AML-MRC(2)_T	0	0
ENSG00000255967.1	HADHAP2	0.0165	0.892263	0.93013	1	0.993975903614458	AML-MRC(2)_T	0	0
ENSG00000236545.1		0.01646	0.91892	0.94758	0.870967741935484	0.88209982788296	AML-MRC(2)_T	0	0
ENSG00000164080.13	RAD54L2	0.01644	0.803342	0.86819	1	1	AML-MRC(2)_T	0	0
ENSG00000249249.2	TICAM2-AS1	0.01644	0.892592	0.93023	1	0.999139414802065	AML-MRC(2)_T	0	0
ENSG00000067365.15	METTL22	0.01643	0.730951	0.81591	1	1	AML-MRC(2)_T	0	0
ENSG00000162928.9	PEX13	0.01642	0.795335	0.86222	1	0.999139414802065	AML-MRC(2)_T	0	0
ENSG00000141179.14	PCTP	0.01641	0.817215	0.87762	1	1	AML-MRC(2)_T	0	0
ENSG00000204661.9	C5orf60	0.01636	0.921753	0.94952	0.903225806451613	0.903614457831325	AML-MRC(2)_T	0	0
ENSG00000223959.8	AFG3L1P	0.01634	0.78478	0.8546	1	1	AML-MRC(2)_T	0	0
ENSG00000225026.1	PFDN1P1	0.01634	0.939936	0.96208	0.870967741935484	0.881239242685026	AML-MRC(2)_T	0	0
ENSG00000241350.1	PMS2P11	0.01631	0.959604	0.97505	0.354838709677419	0.332185886402754	AML-MRC(2)_T	0	0
ENSG00000176183.8		0.01626	0.892826	0.93033	0.983870967741935	0.991394148020654	AML-MRC(2)_T	0	0
ENSG00000198265.12	HELZ	0.01624	0.789336	0.85762	1	1	AML-MRC(2)_T	0	1
ENSG00000213839.4	TMX2P1	0.01623	0.843892	0.89686	1	1	AML-MRC(2)_T	0	0
ENSG00000268204.1		0.01622	0.878166	0.92052	1	0.998278829604131	AML-MRC(2)_T	0	0
ENSG00000186908.14	ZDHHC17	0.01616	0.807415	0.87062	1	1	AML-MRC(2)_T	0	0
ENSG00000211514.1	MIR454	0.01616	0.958874	0.97454	0.5	0.427710843373494	AML-MRC(2)_T	0	0
ENSG00000267708.1	RDM1P3	0.01614	0.926127	0.95275	0.951612903225806	0.91566265060241	AML-MRC(2)_T	0	0
ENSG00000114503.11	NCBP2	0.01606	0.70627	0.79719	1	1	AML-MRC(2)_T	0	0
ENSG00000197451.12	HNRNPAB	0.01598	0.778596	0.85035	1	1	AML-MRC(2)_T	0	1
ENSG00000197971.16	MBP	0.01598	0.816804	0.8773	1	1	AML-MRC(2)_T	0	0
ENSG00000229473.2	RGS17P1	0.01595	0.906708	0.93993	1	0.999139414802065	AML-MRC(2)_T	0	0
ENSG00000268455.1		0.01595	0.964397	0.97814	0.274193548387097	0.370051635111876	AML-MRC(2)_T	0	0
ENSG00000031691.7	CENPQ	0.01593	0.877053	0.91977	1	1	AML-MRC(2)_T	0	0
ENSG00000183431.12	SF3A3	0.01592	0.706073	0.79706	1	1	AML-MRC(2)_T	0	1
ENSG00000251586.1	TET2-AS1	0.01589	0.932982	0.95727	1	0.976764199655766	AML-MRC(2)_T	0	0
ENSG00000139985.7	ADAM21	0.01585	0.940971	0.9627	0.919354838709677	0.848537005163511	AML-MRC(2)_T	0	0
ENSG00000213434.2	VTI1BP2	0.0158	0.919227	0.94772	0.903225806451613	0.898450946643718	AML-MRC(2)_T	0	0
ENSG00000274979.1		0.01578	0.937517	0.96022	1	0.967297762478485	AML-MRC(2)_T	0	0
ENSG00000287126.1		0.01578	0.874947	0.91828	1	1	AML-MRC(2)_T	0	0
ENSG00000150783.10	TEX12	0.01575	0.886782	0.9265	1	0.993115318416523	AML-MRC(2)_T	0	0
ENSG00000231731.7		0.01571	0.868801	0.91386	1	0.998278829604131	AML-MRC(2)_T	0	0
ENSG00000198546.15	ZNF511	0.01569	0.82015	0.87968	1	1	AML-MRC(2)_T	0	1
ENSG00000271819.1	RNU6-94P	0.01565	0.893723	0.93089	1	0.993975903614458	AML-MRC(2)_T	0	0
ENSG00000227101.2		0.01562	0.960706	0.97577	0.5	0.444922547332186	AML-MRC(2)_T	0	0
ENSG00000091483.7	FH	0.01559	0.791453	0.8592	1	1	AML-MRC(2)_T	0	0
ENSG00000270917.1		0.0155	0.897872	0.93365	1	0.964716006884682	AML-MRC(2)_T	0	0
ENSG00000240823.3	RN7SL23P	0.01549	0.922261	0.94988	0.983870967741935	0.951807228915663	AML-MRC(2)_T	0	0
ENSG00000231035.1	RPL7L1P9	0.01548	0.949128	0.9685	0.661290322580645	0.660929432013769	AML-MRC(2)_T	0	0
ENSG00000117475.14	BLZF1	0.01546	0.816283	0.87682	1	1	AML-MRC(2)_T	0	1
ENSG00000129128.13	SPCS3	0.01544	0.787607	0.85644	1	1	AML-MRC(2)_T	0	0
ENSG00000198874.13	TYW1	0.01544	0.716514	0.80507	1	1	AML-MRC(2)_T	0	0
ENSG00000286503.1		0.01539	0.892039	0.93	0.967741935483871	0.981067125645439	AML-MRC(2)_T	0	0
ENSG00000138668.19	HNRNPD	0.01538	0.696735	0.78984	1	1	AML-MRC(2)_T	0	1
ENSG00000235910.2	APOA1-AS	0.01532	0.899339	0.93467	1	0.993975903614458	AML-MRC(2)_T	0	0
ENSG00000130811.12	EIF3G	0.01527	0.774736	0.84785	1	1	AML-MRC(2)_T	0	0
ENSG00000188976.11	NOC2L	0.01523	0.783824	0.85405	1	1	AML-MRC(2)_T	0	0
ENSG00000257758.1	KRT18P20	0.01522	0.96921	0.98122	0.274193548387097	0.334767641996558	AML-MRC(2)_T	0	0
ENSG00000259590.1	LINC02244	0.01519	0.941749	0.96318	0.919354838709677	0.813253012048193	AML-MRC(2)_T	0	0
ENSG00000252444.1	RNU6-344P	0.01512	0.961285	0.97624	0.532258064516129	0.569707401032702	AML-MRC(2)_T	0	0
ENSG00000232699.3	BDH2P1	0.01508	0.932495	0.95696	0.82258064516129	0.841652323580034	AML-MRC(2)_T	0	0
ENSG00000250848.1	PPP4R2P1	0.01507	0.899119	0.93453	1	0.998278829604131	AML-MRC(2)_T	0	0
ENSG00000037637.11	FBXO42	0.01504	0.765869	0.84144	1	1	AML-MRC(2)_T	0	0
ENSG00000232282.1	MTND1P32	0.01504	0.970889	0.98227	0.580645161290323	0.569707401032702	AML-MRC(2)_T	0	0
ENSG00000069345.12	DNAJA2	0.01503	0.791844	0.85947	1	1	AML-MRC(2)_T	0	0
ENSG00000226967.1	HAUS4P1	0.015	0.96526	0.97852	0.338709677419355	0.311531841652324	AML-MRC(2)_T	0	0
ENSG00000230330.1	HMGN2P3	0.01499	0.873759	0.91743	1	0.999139414802065	AML-MRC(2)_T	0	0
ENSG00000156639.12	ZFAND3	0.01498	0.809607	0.87223	1	1	AML-MRC(2)_T	0	0
ENSG00000241721.1	SUMO1P1	0.01498	0.962845	0.97715	0.741935483870968	0.666953528399312	AML-MRC(2)_T	0	0
ENSG00000109475.16	RPL34	0.01497	0.85096	0.9015	1	1	AML-MRC(2)_T	0	0
ENSG00000150779.12	TIMM8B	0.01494	0.853572	0.90341	1	1	AML-MRC(2)_T	0	0
ENSG00000241057.2		0.01492	0.894335	0.93122	1	0.97934595524957	AML-MRC(2)_T	0	0
ENSG00000286723.1		0.01488	0.938309	0.96086	0.758064516129032	0.78829604130809	AML-MRC(2)_T	0	0
ENSG00000106803.10	SEC61B	0.01487	0.837156	0.89226	1	1	AML-MRC(2)_T	0	0
ENSG00000105865.11	DUS4L	0.01479	0.811757	0.87381	1	1	AML-MRC(2)_T	0	0
ENSG00000171428.15	NAT1	0.01479	0.851875	0.90225	1	1	AML-MRC(2)_T	0	0
ENSG00000273791.1	BNIP3P47	0.01475	0.919544	0.94798	0.951612903225806	0.953528399311532	AML-MRC(2)_T	0	0
ENSG00000268926.3		0.01474	0.976284	0.98535	0.209677419354839	0.190189328743546	AML-MRC(2)_T	0	0
ENSG00000147140.17	NONO	0.01469	0.682981	0.77879	1	1	AML-MRC(2)_T	0	1
ENSG00000204946.10	ZNF783	0.01467	0.823359	0.88181	1	1	AML-MRC(2)_T	0	1
ENSG00000258586.1	LINC02274	0.01464	0.956098	0.9731	0.612903225806452	0.623063683304647	AML-MRC(2)_T	0	0
ENSG00000287508.1		0.01462	0.936518	0.95967	0.887096774193548	0.888123924268503	AML-MRC(2)_T	0	0
ENSG00000145901.16	TNIP1	0.01457	0.829319	0.88646	1	1	AML-MRC(2)_T	0	0
ENSG00000286569.1		0.01455	0.963953	0.97782	0.564516129032258	0.558519793459552	AML-MRC(2)_T	0	0
ENSG00000254176.1	IGHV3-75	0.0145	0.968851	0.98101	0.274193548387097	0.302065404475043	AML-MRC(2)_T	0	0
ENSG00000228300.14	FAM174C	0.01446	0.853046	0.90305	1	1	AML-MRC(2)_T	0	0
ENSG00000207554.1	MIR647	0.01444	0.868693	0.91383	1	0.999139414802065	AML-MRC(2)_T	0	0
ENSG00000233806.7	LINC01237	0.01444	0.899253	0.93461	1	0.999139414802065	AML-MRC(2)_T	0	0
ENSG00000058729.11	RIOK2	0.01439	0.810965	0.87322	1	1	AML-MRC(2)_T	0	1
ENSG00000229585.4	RPL21P44	0.01437	0.907924	0.9408	1	0.982788296041308	AML-MRC(2)_T	0	0
ENSG00000058262.10	SEC61A1	0.01434	0.745956	0.82676	1	1	AML-MRC(2)_T	0	0
ENSG00000198369.10	SPRED2	0.01434	0.914295	0.94486	1	1	AML-MRC(2)_T	0	0
ENSG00000217128.12	FNIP1	0.01434	0.87213	0.9162	1	1	AML-MRC(2)_T	0	0
ENSG00000250067.12	YJEFN3	0.01428	0.882139	0.92325	1	1	AML-MRC(2)_T	0	0
ENSG00000233651.2		0.01423	0.971111	0.98235	0.32258064516129	0.328743545611015	AML-MRC(2)_T	0	0
ENSG00000047249.18	ATP6V1H	0.01416	0.79314	0.86045	1	1	AML-MRC(2)_T	0	0
ENSG00000202059.1		0.0141	0.95491	0.97233	0.548387096774194	0.579173838209983	AML-MRC(2)_T	0	0
ENSG00000254060.1		0.01409	0.948758	0.96829	0.919354838709677	0.925989672977625	AML-MRC(2)_T	0	0
ENSG00000230091.6	TMEM254-AS1	0.01402	0.920435	0.94856	1	0.994836488812392	AML-MRC(2)_T	0	0
ENSG00000234042.1		0.01399	0.953891	0.9717	0.82258064516129	0.763339070567986	AML-MRC(2)_T	0	0
ENSG00000105698.16	USF2	0.01397	0.776648	0.84909	1	1	AML-MRC(2)_T	0	1
ENSG00000183122.5	OR2A3P	0.01395	0.979613	0.98742	0.145161290322581	0.179001721170396	AML-MRC(2)_T	0	0
ENSG00000279500.1		0.01394	0.926975	0.95335	1	0.996557659208262	AML-MRC(2)_T	0	0
ENSG00000242086.8	MUC20-OT1	0.01392	0.88307	0.9238	1	1	AML-MRC(2)_T	0	0
ENSG00000178665.16	ZNF713	0.01386	0.8708	0.9153	1	1	AML-MRC(2)_T	0	1
ENSG00000105875.14	WDR91	0.01376	0.872013	0.91615	1	1	AML-MRC(2)_T	0	0
ENSG00000086289.12	EPDR1	0.01372	0.9211	0.94903	1	1	AML-MRC(2)_T	1	0
ENSG00000243107.1		0.0137	0.908639	0.94127	1	0.98881239242685	AML-MRC(2)_T	0	0
ENSG00000256019.1	TAS2R63P	0.0136	0.94599	0.96616	0.838709677419355	0.827882960413081	AML-MRC(2)_T	0	0
ENSG00000100280.16	AP1B1	0.01355	0.829042	0.88621	1	1	AML-MRC(2)_T	0	0
ENSG00000014216.16	CAPN1	0.01354	0.8198	0.87941	1	1	AML-MRC(2)_T	0	0
ENSG00000104859.15	CLASRP	0.01353	0.80789	0.87085	1	1	AML-MRC(2)_T	0	0
ENSG00000273557.1		0.01353	0.957998	0.97411	0.645161290322581	0.669535283993115	AML-MRC(2)_T	0	0
ENSG00000214135.8	SDHAP4	0.01352	0.860351	0.9078	1	1	AML-MRC(2)_T	0	0
ENSG00000246130.1		0.01352	0.937813	0.96046	0.951612903225806	0.983648881239243	AML-MRC(2)_T	0	0
ENSG00000130349.10	MTRES1	0.01346	0.807205	0.87047	1	1	AML-MRC(2)_T	0	0
ENSG00000138944.8	SHISAL1	0.01344	0.968361	0.98063	0.774193548387097	0.672977624784854	AML-MRC(2)_T	0	0
ENSG00000271798.1	SNORA51	0.01338	0.964437	0.97814	0.32258064516129	0.337349397590361	AML-MRC(2)_T	0	0
ENSG00000135040.16	NAA35	0.01337	0.804151	0.86866	1	1	AML-MRC(2)_T	0	0
ENSG00000279129.1		0.01329	0.95428	0.97194	0.838709677419355	0.836488812392427	AML-MRC(2)_T	0	0
ENSG00000287920.1		0.01316	0.932874	0.9572	1	0.996557659208262	AML-MRC(2)_T	0	0
ENSG00000157741.15	UBN2	0.01315	0.8594	0.90715	1	1	AML-MRC(2)_T	0	0
ENSG00000106028.11	SSBP1	0.01312	0.819642	0.87936	1	1	AML-MRC(2)_T	0	0
ENSG00000215021.10	PHB2	0.01312	0.824321	0.88248	1	1	AML-MRC(2)_T	1	1
ENSG00000196968.11	FUT11	0.01311	0.8267	0.88426	1	1	AML-MRC(2)_T	1	0
ENSG00000118260.15	CREB1	0.01309	0.799093	0.86498	1	1	AML-MRC(2)_T	0	1
ENSG00000251022.6	THAP9-AS1	0.01309	0.862802	0.90947	1	1	AML-MRC(2)_T	0	0
ENSG00000250731.1	TPM3P6	0.01304	0.89401	0.93106	1	0.997418244406196	AML-MRC(2)_T	0	0
ENSG00000227017.1		0.01303	0.943601	0.96429	0.919354838709677	0.926850258175559	AML-MRC(2)_T	0	0
ENSG00000228589.3	SPCS2P4	0.01303	0.884123	0.92454	1	0.998278829604131	AML-MRC(2)_T	0	0
ENSG00000100105.18	PATZ1	0.01302	0.805094	0.86912	1	1	AML-MRC(2)_T	0	1
ENSG00000127528.6	KLF2	0.01294	0.927461	0.95365	1	1	AML-MRC(2)_T	0	1
ENSG00000204386.12	NEU1	0.01291	0.880925	0.92252	1	1	AML-MRC(2)_T	1	0
ENSG00000266079.5	SNORA59B	0.0129	0.97551	0.98486	0.209677419354839	0.243545611015491	AML-MRC(2)_T	0	0
ENSG00000250147.1	MORF4L2P1	0.01285	0.971283	0.98236	0.32258064516129	0.323580034423408	AML-MRC(2)_T	0	0
ENSG00000285987.1		0.01283	0.972245	0.98301	0.241935483870968	0.335628227194492	AML-MRC(2)_T	0	0
ENSG00000248607.1		0.01282	0.966762	0.97963	0.532258064516129	0.543889845094664	AML-MRC(2)_T	0	0
ENSG00000250815.1		0.01282	0.962347	0.97677	0.580645161290323	0.590361445783133	AML-MRC(2)_T	0	0
ENSG00000158006.14	PAFAH2	0.0128	0.85209	0.90241	1	1	AML-MRC(2)_T	0	0
ENSG00000200446.1	RNU6-1085P	0.01275	0.971659	0.98263	0.209677419354839	0.279690189328744	AML-MRC(2)_T	0	0
ENSG00000276957.1		0.01275	0.941872	0.96323	0.887096774193548	0.846815834767642	AML-MRC(2)_T	0	0
ENSG00000102001.13	CACNA1F	0.01274	0.918702	0.94747	1	1	AML-MRC(2)_T	0	0
ENSG00000259088.1		0.01269	0.90242	0.9369	1	0.998278829604131	AML-MRC(2)_T	0	0
ENSG00000276071.1		0.01269	0.912028	0.94338	1	0.993115318416523	AML-MRC(2)_T	0	0
ENSG00000200750.1		0.01268	0.980044	0.98765	0.145161290322581	0.193631669535284	AML-MRC(2)_T	0	0
ENSG00000177595.18	PIDD1	0.01266	0.837278	0.89237	1	1	AML-MRC(2)_T	0	1
ENSG00000197744.5	PTMAP2	0.0126	0.891527	0.9297	1	1	AML-MRC(2)_T	0	0
ENSG00000128335.14	APOL2	0.01258	0.877911	0.92033	1	1	AML-MRC(2)_T	0	0
ENSG00000213337.9	ANKRD39	0.01252	0.815035	0.87591	1	1	AML-MRC(2)_T	0	0
ENSG00000268223.6	ARL14EPL	0.0125	0.96829	0.98061	0.758064516129032	0.639414802065404	AML-MRC(2)_T	0	0
ENSG00000118903.6	BTF3P11	0.01245	0.958056	0.97412	0.612903225806452	0.671256454388985	AML-MRC(2)_T	0	0
ENSG00000212549.1	RNA5SP354	0.01244	0.957785	0.97404	0.629032258064516	0.680722891566265	AML-MRC(2)_T	0	0
ENSG00000078967.13	UBE2D4	0.01239	0.832403	0.88878	1	1	AML-MRC(2)_T	0	0
ENSG00000267248.3		0.01238	0.921789	0.94953	1	0.987091222030981	AML-MRC(2)_T	0	0
ENSG00000259415.1		0.01236	0.956734	0.9734	0.838709677419355	0.796041308089501	AML-MRC(2)_T	0	0
ENSG00000172469.16	MANEA	0.01233	0.890955	0.92931	1	1	AML-MRC(2)_T	0	0
ENSG00000122565.19	CBX3	0.01231	0.796289	0.86295	1	1	AML-MRC(2)_T	0	0
ENSG00000209482.1	SNORD83A	0.01231	0.911938	0.94338	1	0.993115318416523	AML-MRC(2)_T	0	0
ENSG00000282527.1		0.0123	0.98008	0.98766	0.193548387096774	0.188468158347676	AML-MRC(2)_T	0	0
ENSG00000174446.13	SNAPC5	0.01229	0.786856	0.85598	1	1	AML-MRC(2)_T	0	1
ENSG00000237206.1	IMPDH1P4	0.01222	0.963206	0.97739	0.516129032258065	0.555077452667814	AML-MRC(2)_T	0	0
ENSG00000281183.1	NPTN-IT1	0.01219	0.91148	0.9431	1	0.999139414802065	AML-MRC(2)_T	0	0
ENSG00000174606.14	ANGEL2	0.01214	0.811324	0.8735	1	1	AML-MRC(2)_T	0	0
ENSG00000222650.1	RNU2-70P	0.01214	0.94878	0.96829	0.790322580645161	0.822719449225473	AML-MRC(2)_T	0	0
ENSG00000231861.2	OR5K2	0.01214	0.96607	0.97906	0.532258064516129	0.522375215146299	AML-MRC(2)_T	0	0
ENSG00000134030.14	CTIF	0.01213	0.879973	0.92175	1	1	AML-MRC(2)_T	0	0
ENSG00000122042.10	UBL3	0.01209	0.866736	0.91225	1	1	AML-MRC(2)_T	0	0
ENSG00000238288.1	MTND3P23	0.01208	0.932482	0.95696	0.983870967741935	0.977624784853701	AML-MRC(2)_T	0	0
ENSG00000274364.1		0.01202	0.933393	0.95752	0.967741935483871	0.975903614457831	AML-MRC(2)_T	0	0
ENSG00000169020.10	ATP5ME	0.012	0.882882	0.92374	1	1	AML-MRC(2)_T	0	0
ENSG00000278914.1		0.012	0.977707	0.98631	0.17741935483871	0.218588640275387	AML-MRC(2)_T	0	0
ENSG00000167105.8	TMEM92	0.01194	0.958793	0.97448	0.951612903225806	0.939759036144578	AML-MRC(2)_T	0	0
ENSG00000242657.3	RN7SL581P	0.01194	0.975558	0.98486	0.193548387096774	0.264199655765921	AML-MRC(2)_T	0	0
ENSG00000270257.1		0.01193	0.932202	0.95679	0.983870967741935	0.985370051635112	AML-MRC(2)_T	0	0
ENSG00000171246.6	NPTX1	0.01192	0.964504	0.97816	0.951612903225806	0.939759036144578	AML-MRC(2)_T	1	0
ENSG00000213060.4		0.01192	0.950516	0.96947	0.693548387096774	0.746127366609294	AML-MRC(2)_T	0	0
ENSG00000132718.9	SYT11	0.01191	0.892602	0.93023	1	1	AML-MRC(2)_T	0	0
ENSG00000273142.1	LINC02604	0.01191	0.903423	0.9376	1	1	AML-MRC(2)_T	0	0
ENSG00000277203.1		0.01188	0.892754	0.93033	1	0.999139414802065	AML-MRC(2)_T	0	0
ENSG00000174225.15	ARL13A	0.01172	0.915085	0.94525	1	0.98881239242685	AML-MRC(2)_T	0	0
ENSG00000207142.1		0.0117	0.970989	0.9823	0.338709677419355	0.402753872633391	AML-MRC(2)_T	0	0
ENSG00000122515.15	ZMIZ2	0.01169	0.830738	0.88748	1	1	AML-MRC(2)_T	0	0
ENSG00000250015.1		0.01166	0.928137	0.95401	0.983870967741935	0.969018932874355	AML-MRC(2)_T	0	0
ENSG00000084112.15	SSH1	0.01164	0.86136	0.90843	1	1	AML-MRC(2)_T	0	1
ENSG00000107581.13	EIF3A	0.01162	0.812173	0.87411	1	1	AML-MRC(2)_T	0	0
ENSG00000136141.15	LRCH1	0.01162	0.841358	0.89502	1	1	AML-MRC(2)_T	0	0
ENSG00000238166.2		0.01162	0.964868	0.97835	0.5	0.594664371772806	AML-MRC(2)_T	0	0
ENSG00000198556.14	ZNF789	0.01155	0.87012	0.91491	1	1	AML-MRC(2)_T	0	1
ENSG00000270733.1		0.01153	0.93327	0.95748	0.983870967741935	0.987091222030981	AML-MRC(2)_T	0	0
ENSG00000055609.19	KMT2C	0.01152	0.896574	0.93265	1	1	AML-MRC(2)_T	0	1
ENSG00000231177.4	LINC00852	0.01148	0.892487	0.93017	1	1	AML-MRC(2)_T	0	0
ENSG00000249028.2		0.01139	0.95753	0.97382	0.806451612903226	0.802925989672978	AML-MRC(2)_T	0	0
ENSG00000236778.8	INTS6-AS1	0.01137	0.89223	0.93013	1	1	AML-MRC(2)_T	0	0
ENSG00000249773.3		0.01133	0.959821	0.97522	0.67741935483871	0.654905335628227	AML-MRC(2)_T	0	0
ENSG00000263883.1	EEF1DP7	0.01133	0.9358	0.95911	1	0.994836488812392	AML-MRC(2)_T	0	0
ENSG00000200974.1	RNU4-87P	0.01132	0.969311	0.98128	0.596774193548387	0.588640275387263	AML-MRC(2)_T	0	0
ENSG00000168096.15	ANKS3	0.01127	0.872732	0.91658	1	1	AML-MRC(2)_T	0	0
ENSG00000237101.1		0.01124	0.933851	0.95778	0.967741935483871	0.934595524956971	AML-MRC(2)_T	0	0
ENSG00000188522.15	FAM83G	0.0112	0.928777	0.95447	1	1	AML-MRC(2)_T	0	0
ENSG00000147403.18	RPL10	0.01116	0.880731	0.92236	1	1	AML-MRC(2)_T	0	0
ENSG00000185608.8	MRPL40	0.01104	0.830887	0.88762	1	1	AML-MRC(2)_T	0	0
ENSG00000203943.9	SAMD13	0.01103	0.922585	0.95011	1	0.998278829604131	AML-MRC(2)_T	0	0
ENSG00000237973.1	MTCO1P12	0.011	0.929184	0.9548	1	1	AML-MRC(2)_T	0	0
ENSG00000164897.14	TMUB1	0.01099	0.874371	0.91785	1	1	AML-MRC(2)_T	0	0
ENSG00000260046.1		0.01098	0.968218	0.98059	0.419354838709677	0.526678141135972	AML-MRC(2)_T	0	0
ENSG00000124787.14	RPP40	0.01097	0.915448	0.94537	1	1	AML-MRC(2)_T	0	0
ENSG00000178690.3	DYNAP	0.01095	0.979976	0.98764	0.306451612903226	0.413080895008606	AML-MRC(2)_T	0	0
ENSG00000232930.2		0.01095	0.981534	0.98845	0.241935483870968	0.265060240963855	AML-MRC(2)_T	0	0
ENSG00000236206.2		0.01094	0.976305	0.98535	0.370967741935484	0.401032702237522	AML-MRC(2)_T	0	0
ENSG00000230185.5	HSDL2-AS1	0.01082	0.906915	0.94006	1	0.996557659208262	AML-MRC(2)_T	0	0
ENSG00000279679.1		0.01081	0.958372	0.97429	0.903225806451613	0.908777969018933	AML-MRC(2)_T	0	0
ENSG00000105072.9	C19orf44	0.0108	0.903273	0.93749	1	1	AML-MRC(2)_T	0	0
ENSG00000230424.1	EMC1-AS1	0.01077	0.899431	0.93468	1	0.999139414802065	AML-MRC(2)_T	0	0
ENSG00000171497.5	PPID	0.01076	0.843976	0.8969	1	1	AML-MRC(2)_T	0	0
ENSG00000213180.4	RPL36AP48	0.01073	0.961379	0.97628	0.725806451612903	0.831325301204819	AML-MRC(2)_T	0	0
ENSG00000256771.4	ZNF253	0.01069	0.899813	0.93489	1	1	AML-MRC(2)_T	0	1
ENSG00000226983.3	LINC01692	0.01067	0.987339	0.99201	0.112903225806452	0.174698795180723	AML-MRC(2)_T	0	0
ENSG00000228386.2		0.01067	0.96151	0.97629	0.870967741935484	0.907917383820998	AML-MRC(2)_T	0	0
ENSG00000152475.7	ZNF837	0.0106	0.913631	0.94445	1	1	AML-MRC(2)_T	0	1
ENSG00000241537.1	U2SURPP1	0.01058	0.952888	0.97098	0.854838709677419	0.887263339070568	AML-MRC(2)_T	0	0
ENSG00000282787.1		0.01055	0.951669	0.97025	0.82258064516129	0.870912220309811	AML-MRC(2)_T	0	0
ENSG00000270011.7	ZNF559-ZNF177	0.01052	0.951516	0.97016	0.935483870967742	0.897590361445783	AML-MRC(2)_T	0	0
ENSG00000141258.13	SGSM2	0.01049	0.858386	0.9065	1	1	AML-MRC(2)_T	0	1
ENSG00000207336.1	RNU6-658P	0.01042	0.938801	0.96122	1	0.949225473321859	AML-MRC(2)_T	0	0
ENSG00000246922.9	UBAP1L	0.01039	0.903915	0.93783	1	1	AML-MRC(2)_T	0	0
ENSG00000163749.17	CCDC158	0.01036	0.958435	0.97429	0.725806451612903	0.898450946643718	AML-MRC(2)_T	0	0
ENSG00000147853.17	AK3	0.01035	0.847477	0.89902	1	1	AML-MRC(2)_T	0	0
ENSG00000279684.1		0.01035	0.972998	0.98342	0.435483870967742	0.516351118760757	AML-MRC(2)_T	0	0
ENSG00000231203.1	KRT8P10	0.01034	0.978002	0.98647	0.32258064516129	0.309810671256454	AML-MRC(2)_T	0	0
ENSG00000242411.2		0.01028	0.952834	0.97095	0.935483870967742	0.920826161790017	AML-MRC(2)_T	0	0
ENSG00000136448.13	NMT1	0.01025	0.872326	0.91634	1	1	AML-MRC(2)_T	0	0
ENSG00000232454.2		0.01025	0.930657	0.95591	0.983870967741935	0.969879518072289	AML-MRC(2)_T	0	0
ENSG00000231638.1	LUARIS	0.01024	0.976189	0.98532	0.516129032258065	0.494836488812392	AML-MRC(2)_T	0	0
ENSG00000266680.1		0.01016	0.924703	0.95165	1	0.989672977624785	AML-MRC(2)_T	0	0
ENSG00000286264.2		0.01015	0.927844	0.9539	0.967741935483871	0.993115318416523	AML-MRC(2)_T	0	0
ENSG00000243970.3	PPIEL	0.01014	0.95058	0.96951	1	1	AML-MRC(2)_T	0	0
ENSG00000253872.1		0.01013	0.981161	0.9883	0.290322580645161	0.281411359724613	AML-MRC(2)_T	0	0
ENSG00000122035.7	RASL11A	0.01008	0.948583	0.96818	1	1	AML-MRC(2)_T	0	0
ENSG00000248791.1		0.01008	0.964999	0.97835	0.887096774193548	0.85025817555938	AML-MRC(2)_T	0	0
ENSG00000228988.1		0.01007	0.958241	0.97426	0.887096774193548	0.926850258175559	AML-MRC(2)_T	0	0
ENSG00000264706.2	RN7SL217P	0.01007	0.982122	0.98879	0.209677419354839	0.223752151462995	AML-MRC(2)_T	0	0
ENSG00000288023.1		0.01007	0.969596	0.98145	0.661290322580645	0.580895008605852	AML-MRC(2)_T	0	0
ENSG00000094880.11	CDC23	0.01006	0.860625	0.90799	1	1	AML-MRC(2)_T	0	0
ENSG00000171873.8	ADRA1D	0.01005	0.969911	0.98165	0.919354838709677	0.887263339070568	AML-MRC(2)_T	0	0
ENSG00000132612.16	VPS4A	0.01004	0.780022	0.85136	1	1	AML-MRC(2)_T	0	0
ENSG00000181163.14	NPM1	0.01002	0.87941	0.92134	1	1	AML-MRC(2)_T	0	1
ENSG00000258408.1	NT5CP2	0.00995	0.978031	0.98647	0.354838709677419	0.337349397590361	AML-MRC(2)_T	0	0
ENSG00000286262.1		0.00993	0.976535	0.98551	0.354838709677419	0.432013769363167	AML-MRC(2)_T	0	0
ENSG00000171791.14	BCL2	0.00992	0.920169	0.94841	1	1	AML-MRC(2)_T	0	0
ENSG00000262420.3	TXNDC11-AS1	0.00985	0.936393	0.95961	1	0.997418244406196	AML-MRC(2)_T	0	0
ENSG00000267419.2	ZNF56P	0.00985	0.888473	0.92761	1	0.999139414802065	AML-MRC(2)_T	0	0
ENSG00000229980.5	TOB1-AS1	0.00982	0.936435	0.95963	0.983870967741935	0.995697074010327	AML-MRC(2)_T	0	0
ENSG00000255476.1		0.00979	0.973581	0.98382	0.5	0.557659208261618	AML-MRC(2)_T	0	0
ENSG00000225551.1		0.00976	0.985718	0.99119	0.387096774193548	0.371772805507745	AML-MRC(2)_T	0	0
ENSG00000260490.2	MYL12BP1	0.00976	0.906184	0.93951	1	0.996557659208262	AML-MRC(2)_T	0	0
ENSG00000224083.1	MTCO1P11	0.00973	0.953474	0.97147	0.983870967741935	0.990533562822719	AML-MRC(2)_T	0	0
ENSG00000147123.11	NDUFB11	0.0097	0.893811	0.93094	1	1	AML-MRC(2)_T	0	0
ENSG00000201619.1		0.0097	0.975545	0.98486	0.483870967741935	0.465576592082616	AML-MRC(2)_T	0	0
ENSG00000238444.1	RNU6-893P	0.00966	0.965012	0.97835	0.725806451612903	0.705679862306368	AML-MRC(2)_T	0	0
ENSG00000277127.1		0.00963	0.972095	0.9829	0.483870967741935	0.528399311531842	AML-MRC(2)_T	0	0
ENSG00000167046.4		0.0096	0.957083	0.97361	0.919354838709677	0.932013769363167	AML-MRC(2)_T	0	0
ENSG00000177084.18	POLE	0.00954	0.900282	0.93519	1	1	AML-MRC(2)_T	0	0
ENSG00000174502.19	SLC26A9	0.00953	0.974278	0.98418	0.67741935483871	0.778829604130809	AML-MRC(2)_T	0	0
ENSG00000158423.17	RIBC1	0.00951	0.910174	0.9422	1	0.998278829604131	AML-MRC(2)_T	0	0
ENSG00000253964.1	RPL31P40	0.00945	0.983767	0.98983	0.241935483870968	0.236660929432014	AML-MRC(2)_T	0	0
ENSG00000249312.1	ARL2BPP4	0.0094	0.983112	0.98939	0.225806451612903	0.210843373493976	AML-MRC(2)_T	0	0
ENSG00000258331.1	LINC02461	0.00933	0.986075	0.99133	0.161290322580645	0.204819277108434	AML-MRC(2)_T	0	0
ENSG00000101161.8	PRPF6	0.00931	0.839375	0.89371	1	1	AML-MRC(2)_T	0	0
ENSG00000111775.3	COX6A1	0.00925	0.890192	0.92878	1	1	AML-MRC(2)_T	0	0
ENSG00000272732.1		0.00924	0.939457	0.96171	1	0.991394148020654	AML-MRC(2)_T	0	0
ENSG00000144591.19	GMPPA	0.00919	0.890408	0.92888	1	1	AML-MRC(2)_T	0	0
ENSG00000128463.13	EMC4	0.00909	0.80331	0.86819	1	1	AML-MRC(2)_T	0	0
ENSG00000270585.1	SNX2P1	0.00907	0.951196	0.9699	1	0.975043029259897	AML-MRC(2)_T	0	0
ENSG00000229704.1	EIF2S2P2	0.00903	0.962775	0.9771	0.709677419354839	0.78829604130809	AML-MRC(2)_T	0	0
ENSG00000160746.13	ANO10	0.00899	0.910093	0.94218	1	1	AML-MRC(2)_T	0	0
ENSG00000151229.13	SLC2A13	0.00898	0.945057	0.96544	1	1	AML-MRC(2)_T	1	0
ENSG00000197008.10	ZNF138	0.00896	0.897373	0.93325	1	1	AML-MRC(2)_T	0	1
ENSG00000196119.8	OR8A1	0.00894	0.984388	0.99031	0.274193548387097	0.226333907056799	AML-MRC(2)_T	0	0
ENSG00000165724.6	ZMYND19	0.00893	0.894089	0.93106	1	1	AML-MRC(2)_T	0	0
ENSG00000270605.1		0.00893	0.934713	0.95829	1	0.999139414802065	AML-MRC(2)_T	0	0
ENSG00000149489.9	ROM1	0.00892	0.895159	0.93192	1	1	AML-MRC(2)_T	0	0
ENSG00000070814.22	TCOF1	0.00889	0.895213	0.93192	1	1	AML-MRC(2)_T	0	0
ENSG00000261273.1		0.00887	0.980742	0.98807	0.290322580645161	0.302065404475043	AML-MRC(2)_T	0	0
ENSG00000232133.1	IMPDH1P10	0.00886	0.954887	0.97233	0.951612903225806	0.944922547332186	AML-MRC(2)_T	0	0
ENSG00000260647.1		0.00872	0.941794	0.96321	1	0.981067125645439	AML-MRC(2)_T	0	0
ENSG00000234585.6	CCT6P3	0.00871	0.910046	0.94217	1	1	AML-MRC(2)_T	0	0
ENSG00000085644.14	ZNF213	0.00868	0.899356	0.93467	1	1	AML-MRC(2)_T	0	1
ENSG00000252498.1	RNU6-1016P	0.00861	0.948204	0.9679	0.983870967741935	0.996557659208262	AML-MRC(2)_T	0	0
ENSG00000117614.10	SYF2	0.0086	0.903927	0.93783	1	1	AML-MRC(2)_T	0	0
ENSG00000119523.10	ALG2	0.00857	0.907968	0.94083	1	1	AML-MRC(2)_T	0	0
ENSG00000286433.1		0.00857	0.965386	0.97856	0.82258064516129	0.810671256454389	AML-MRC(2)_T	0	0
ENSG00000249855.1	EEF1A1P19	0.00851	0.929404	0.9549	1	1	AML-MRC(2)_T	0	0
ENSG00000261396.1		0.0085	0.95934	0.97486	0.919354838709677	0.934595524956971	AML-MRC(2)_T	0	0
ENSG00000287011.1		0.00849	0.978014	0.98647	0.532258064516129	0.550774526678141	AML-MRC(2)_T	0	0
ENSG00000169564.7	PCBP1	0.00845	0.921441	0.94932	1	1	AML-MRC(2)_T	0	1
ENSG00000115042.10	FAHD2A	0.00841	0.866349	0.91203	1	1	AML-MRC(2)_T	0	0
ENSG00000134014.17	ELP3	0.00841	0.906022	0.93938	1	1	AML-MRC(2)_T	0	0
ENSG00000131508.16	UBE2D2	0.00839	0.871896	0.91615	1	1	AML-MRC(2)_T	0	0
ENSG00000100983.12	GSS	0.00837	0.874368	0.91785	1	1	AML-MRC(2)_T	0	0
ENSG00000232768.1		0.00837	0.96901	0.98112	0.82258064516129	0.836488812392427	AML-MRC(2)_T	0	0
ENSG00000286346.1		0.00829	0.986436	0.99143	0.241935483870968	0.216867469879518	AML-MRC(2)_T	0	0
ENSG00000145907.16	G3BP1	0.00827	0.884279	0.92459	1	1	AML-MRC(2)_T	0	0
ENSG00000207763.1	MIR617	0.00817	0.984728	0.99052	0.209677419354839	0.261617900172117	AML-MRC(2)_T	0	0
ENSG00000230951.1	GPS2P2	0.00815	0.969429	0.98133	0.67741935483871	0.716006884681583	AML-MRC(2)_T	0	0
ENSG00000259366.1		0.00815	0.919215	0.94772	1	0.999139414802065	AML-MRC(2)_T	0	0
ENSG00000265083.1	MIR3691	0.00813	0.979645	0.98742	0.435483870967742	0.417383820998279	AML-MRC(2)_T	0	0
ENSG00000173641.18	HSPB7	0.00807	0.969609	0.98145	0.887096774193548	0.873493975903614	AML-MRC(2)_T	0	0
ENSG00000171357.6	LURAP1	0.00806	0.976255	0.98535	0.919354838709677	0.85025817555938	AML-MRC(2)_T	0	0
ENSG00000261499.2		0.00804	0.93793	0.96056	1	0.995697074010327	AML-MRC(2)_T	0	0
ENSG00000279021.1		0.00801	0.966412	0.97938	0.983870967741935	0.983648881239243	AML-MRC(2)_T	0	0
ENSG00000279336.1		0.00798	0.971165	0.98236	0.854838709677419	0.89328743545611	AML-MRC(2)_T	0	0
ENSG00000136918.8	WDR38	0.00794	0.972284	0.98303	0.82258064516129	0.816695352839931	AML-MRC(2)_T	0	0
ENSG00000207248.1	RNU6-1005P	0.00793	0.958396	0.97429	0.951612903225806	0.961273666092943	AML-MRC(2)_T	0	0
ENSG00000285205.2		0.00787	0.988712	0.99291	0.17741935483871	0.183304647160069	AML-MRC(2)_T	0	0
ENSG00000213711.3	PHB1P7	0.00786	0.970259	0.98182	0.758064516129032	0.783132530120482	AML-MRC(2)_T	0	0
ENSG00000095139.14	ARCN1	0.00783	0.913879	0.94461	1	1	AML-MRC(2)_T	0	0
ENSG00000199944.1	RNU6-653P	0.00777	0.981481	0.98845	0.467741935483871	0.438037865748709	AML-MRC(2)_T	0	0
ENSG00000179922.6	ZNF784	0.00776	0.906037	0.93938	1	1	AML-MRC(2)_T	0	1
ENSG00000143257.12	NR1I3	0.00774	0.95043	0.96946	1	0.993115318416523	AML-MRC(2)_T	0	1
ENSG00000277866.1		0.00772	0.985657	0.99117	0.258064516129032	0.246987951807229	AML-MRC(2)_T	0	0
ENSG00000182093.16	GET1	0.00767	0.916109	0.94582	1	1	AML-MRC(2)_T	0	0
ENSG00000226002.1	GTF2IP14	0.00767	0.944368	0.96489	1	0.997418244406196	AML-MRC(2)_T	0	0
ENSG00000255856.2		0.00765	0.981351	0.98841	0.516129032258065	0.462994836488812	AML-MRC(2)_T	0	0
ENSG00000229326.3	RPL17P15	0.00763	0.966808	0.97963	0.790322580645161	0.805507745266781	AML-MRC(2)_T	0	0
ENSG00000234286.1		0.0076	0.971777	0.98271	0.838709677419355	0.833907056798623	AML-MRC(2)_T	0	0
ENSG00000188755.10	TBC1D3P2	0.00758	0.982455	0.98903	0.306451612903226	0.287435456110155	AML-MRC(2)_T	0	0
ENSG00000118990.5	GLRXP3	0.00757	0.9785	0.98674	0.451612903225806	0.526678141135972	AML-MRC(2)_T	0	0
ENSG00000232850.3		0.00757	0.95457	0.97213	0.951612903225806	0.962994836488812	AML-MRC(2)_T	0	0
ENSG00000186716.21	BCR	0.00754	0.923965	0.95106	1	1	AML-MRC(2)_T	0	0
ENSG00000068885.15	IFT80	0.00748	0.931018	0.9561	1	1	AML-MRC(2)_T	0	0
ENSG00000200170.1		0.00747	0.966455	0.9794	0.935483870967742	0.882960413080895	AML-MRC(2)_T	0	0
ENSG00000173137.12	ADCK5	0.00743	0.925235	0.95208	1	1	AML-MRC(2)_T	0	0
ENSG00000248824.2		0.00743	0.98758	0.99218	0.241935483870968	0.300344234079174	AML-MRC(2)_T	0	0
ENSG00000108306.13	FBXL20	0.00738	0.903614	0.93769	1	1	AML-MRC(2)_T	0	0
ENSG00000137074.20	APTX	0.00735	0.828277	0.8856	1	1	AML-MRC(2)_T	0	1
ENSG00000269934.3		0.00732	0.956353	0.97325	1	0.996557659208262	AML-MRC(2)_T	0	0
ENSG00000233369.7	GTF2IP4	0.00726	0.91894	0.94758	1	1	AML-MRC(2)_T	0	0
ENSG00000144559.10	TAMM41	0.00723	0.895902	0.93229	1	1	AML-MRC(2)_T	0	0
ENSG00000255093.2		0.00721	0.985847	0.99123	0.354838709677419	0.283993115318417	AML-MRC(2)_T	0	0
ENSG00000233597.3	RPL19P6	0.0072	0.938592	0.96107	1	1	AML-MRC(2)_T	0	0
ENSG00000266717.1		0.00716	0.956226	0.97315	0.983870967741935	0.98881239242685	AML-MRC(2)_T	0	0
ENSG00000256393.1	RPL41P5	0.00715	0.952414	0.97065	1	0.998278829604131	AML-MRC(2)_T	0	0
ENSG00000151743.11	AMN1	0.00714	0.913478	0.94436	1	1	AML-MRC(2)_T	0	0
ENSG00000239672.8	NME1	0.00714	0.940983	0.9627	1	1	AML-MRC(2)_T	0	0
ENSG00000226862.1		0.00713	0.965231	0.97851	0.951612903225806	0.91566265060241	AML-MRC(2)_T	0	0
ENSG00000177150.13	FAM210A	0.00708	0.898952	0.9344	1	1	AML-MRC(2)_T	0	0
ENSG00000283709.1	FAM238C	0.00701	0.965441	0.97857	0.983870967741935	0.975903614457831	AML-MRC(2)_T	0	0
ENSG00000185359.14	HGS	0.00699	0.901284	0.93598	1	1	AML-MRC(2)_T	0	0
ENSG00000230202.1	RPL29P4	0.00692	0.966828	0.97963	1	1	AML-MRC(2)_T	0	0
ENSG00000243742.5	RPLP0P2	0.00686	0.969662	0.98148	0.983870967741935	0.971600688468158	AML-MRC(2)_T	0	0
ENSG00000078618.22	NRDC	0.00685	0.895142	0.93192	1	1	AML-MRC(2)_T	0	0
ENSG00000254634.4	SMG1P6	0.00683	0.949217	0.96851	1	0.997418244406196	AML-MRC(2)_T	0	0
ENSG00000256151.1	ADGRD1-AS1	0.00682	0.989916	0.99363	0.193548387096774	0.21342512908778	AML-MRC(2)_T	0	0
ENSG00000105176.18	URI1	0.00679	0.872963	0.91677	1	1	AML-MRC(2)_T	0	0
ENSG00000159658.14	EFCAB14	0.00678	0.896515	0.93264	1	1	AML-MRC(2)_T	0	0
ENSG00000260790.1	CDR2-DT	0.00678	0.962602	0.97699	0.951612903225806	0.962994836488812	AML-MRC(2)_T	0	0
ENSG00000166435.15	XRRA1	0.00677	0.95204	0.97044	1	1	AML-MRC(2)_T	0	0
ENSG00000128563.13	PRKRIP1	0.00676	0.904146	0.93795	1	1	AML-MRC(2)_T	0	0
ENSG00000210709.1	RNU6ATAC3P	0.00674	0.986008	0.99128	0.290322580645161	0.255593803786575	AML-MRC(2)_T	0	0
ENSG00000288044.1		0.00672	0.96583	0.9789	0.82258064516129	0.858864027538726	AML-MRC(2)_T	0	0
ENSG00000239306.5	RBM14	0.00669	0.921707	0.9495	1	1	AML-MRC(2)_T	0	0
ENSG00000185900.11	POMK	0.00668	0.931291	0.95618	1	1	AML-MRC(2)_T	0	0
ENSG00000115977.20	AAK1	0.00666	0.935095	0.95864	1	1	AML-MRC(2)_T	0	0
ENSG00000150991.15	UBC	0.00666	0.939887	0.96205	1	1	AML-MRC(2)_T	0	1
ENSG00000253785.1		0.00666	0.95557	0.97274	1	0.986230636833046	AML-MRC(2)_T	0	0
ENSG00000183379.9	SYNDIG1L	0.00665	0.981127	0.98829	0.67741935483871	0.58605851979346	AML-MRC(2)_T	0	0
ENSG00000063176.16	SPHK2	0.00658	0.915171	0.94528	1	1	AML-MRC(2)_T	0	0
ENSG00000279602.1		0.00657	0.975685	0.98497	1	0.998278829604131	AML-MRC(2)_T	0	0
ENSG00000171960.12	PPIH	0.00655	0.878889	0.92109	1	1	AML-MRC(2)_T	0	0
ENSG00000271958.1		0.00654	0.981835	0.98859	0.435483870967742	0.519793459552496	AML-MRC(2)_T	0	0
ENSG00000174744.14	BRMS1	0.00647	0.915249	0.94528	1	1	AML-MRC(2)_T	0	1
ENSG00000271267.1		0.00646	0.949194	0.96851	1	0.994836488812392	AML-MRC(2)_T	0	0
ENSG00000224165.6	DNAJC27-AS1	0.00645	0.952334	0.97059	1	0.999139414802065	AML-MRC(2)_T	0	0
ENSG00000212663.2		0.00635	0.966947	0.97968	0.935483870967742	0.907056798623064	AML-MRC(2)_T	0	0
ENSG00000287543.1		0.00633	0.965908	0.97893	0.983870967741935	0.980206540447504	AML-MRC(2)_T	0	0
ENSG00000235173.7	HGH1	0.00629	0.949801	0.969	1	1	AML-MRC(2)_T	0	0
ENSG00000173436.15	MICOS10	0.00627	0.913884	0.94461	1	1	AML-MRC(2)_T	0	0
ENSG00000185485.14	SDHAP1	0.00624	0.933695	0.9577	1	1	AML-MRC(2)_T	0	0
ENSG00000215790.8	SLC35E2A	0.00617	0.939049	0.96143	1	1	AML-MRC(2)_T	0	0
ENSG00000232217.1	FTLP8	0.00612	0.979238	0.98718	0.693548387096774	0.680722891566265	AML-MRC(2)_T	0	0
ENSG00000270130.1		0.00612	0.969776	0.98153	0.919354838709677	0.931153184165232	AML-MRC(2)_T	0	0
ENSG00000204128.6	C2orf72	0.00604	0.983974	0.98997	0.693548387096774	0.629087779690189	AML-MRC(2)_T	0	0
ENSG00000235721.1		0.00601	0.989807	0.99358	0.193548387096774	0.209982788296041	AML-MRC(2)_T	0	0
ENSG00000041880.14	PARP3	0.006	0.946344	0.9664	1	0.999139414802065	AML-MRC(2)_T	0	0
ENSG00000145982.13	FARS2	0.00596	0.928053	0.95399	1	1	AML-MRC(2)_T	0	0
ENSG00000090470.15	PDCD7	0.00594	0.904603	0.93836	1	1	AML-MRC(2)_T	0	1
ENSG00000175105.8	ZNF654	0.00592	0.942028	0.96329	1	1	AML-MRC(2)_T	0	1
ENSG00000237139.1	RPS26P41	0.00592	0.981562	0.98845	0.596774193548387	0.59552495697074	AML-MRC(2)_T	0	0
ENSG00000266852.2	MIR4482	0.00591	0.971212	0.98236	0.983870967741935	0.952667814113597	AML-MRC(2)_T	0	0
ENSG00000223343.1		0.0059	0.957507	0.97382	0.983870967741935	0.969879518072289	AML-MRC(2)_T	0	0
ENSG00000261882.1		0.0059	0.986318	0.9914	0.274193548387097	0.364888123924269	AML-MRC(2)_T	0	0
ENSG00000178826.11	TMEM139	0.00585	0.969207	0.98122	0.967741935483871	0.932013769363167	AML-MRC(2)_T	0	0
ENSG00000227416.2		0.00585	0.985362	0.99096	0.387096774193548	0.407917383820998	AML-MRC(2)_T	0	0
ENSG00000259512.3	HNRNPA1P5	0.00583	0.972878	0.98337	0.774193548387097	0.858003442340792	AML-MRC(2)_T	0	0
ENSG00000138617.16	PARP16	0.00577	0.922855	0.95028	1	1	AML-MRC(2)_T	0	0
ENSG00000252782.1	RNU6-341P	0.00575	0.975114	0.98469	0.82258064516129	0.88209982788296	AML-MRC(2)_T	0	0
ENSG00000223718.3	RPL15P11	0.00574	0.972582	0.9832	0.870967741935484	0.876936316695353	AML-MRC(2)_T	0	0
ENSG00000198909.8	MAP3K3	0.00572	0.937012	0.95994	1	1	AML-MRC(2)_T	0	0
ENSG00000184276.3	DEFB108B	0.00569	0.984526	0.99036	0.467741935483871	0.462994836488812	AML-MRC(2)_T	0	0
ENSG00000122644.13	ARL4A	0.00568	0.962275	0.97677	1	1	AML-MRC(2)_T	0	0
ENSG00000159352.16	PSMD4	0.00568	0.905982	0.93938	1	1	AML-MRC(2)_T	0	0
ENSG00000128185.10	DGCR6L	0.00566	0.938068	0.96066	1	1	AML-MRC(2)_T	0	0
ENSG00000227160.3	THEM7P	0.00565	0.987279	0.99201	0.274193548387097	0.394148020654045	AML-MRC(2)_T	0	0
ENSG00000237458.1	TUBB4BP3	0.0056	0.986213	0.99139	0.419354838709677	0.388123924268503	AML-MRC(2)_T	0	0
ENSG00000176994.11	SMCR8	0.00558	0.940608	0.96254	1	1	AML-MRC(2)_T	0	0
ENSG00000197724.11	PHF2	0.00558	0.907201	0.94029	1	1	AML-MRC(2)_T	0	0
ENSG00000240063.1	ATP11B-DT	0.0055	0.971831	0.98273	0.951612903225806	0.935456110154905	AML-MRC(2)_T	0	0
ENSG00000253767.2	PCDHGA8	0.00549	0.979041	0.9871	0.983870967741935	0.920826161790017	AML-MRC(2)_T	1	0
ENSG00000280200.1		0.00548	0.986689	0.99156	0.338709677419355	0.469879518072289	AML-MRC(2)_T	0	0
ENSG00000110274.16	CEP164	0.00545	0.928183	0.95403	1	1	AML-MRC(2)_T	0	0
ENSG00000149357.10	LAMTOR1	0.00544	0.931409	0.95622	1	1	AML-MRC(2)_T	0	0
ENSG00000017797.13	RALBP1	0.00536	0.919506	0.94798	1	1	AML-MRC(2)_T	0	0
ENSG00000229180.7	RABGEF1P1	0.00534	0.919972	0.94829	1	1	AML-MRC(2)_T	0	0
ENSG00000275532.1		0.00531	0.962304	0.97677	1	0.989672977624785	AML-MRC(2)_T	0	0
ENSG00000184445.12	KNTC1	0.0053	0.951563	0.97017	1	1	AML-MRC(2)_T	0	1
ENSG00000225235.1	INTS6L-AS1	0.00525	0.975036	0.98469	0.758064516129032	0.814974182444062	AML-MRC(2)_T	0	0
ENSG00000248288.1		0.00519	0.984168	0.99013	0.67741935483871	0.654905335628227	AML-MRC(2)_T	0	0
ENSG00000269228.1	RPS27AP19	0.00519	0.98092	0.98814	0.725806451612903	0.785714285714286	AML-MRC(2)_T	0	0
ENSG00000206865.1		0.00517	0.991152	0.99446	0.209677419354839	0.224612736660929	AML-MRC(2)_T	0	0
ENSG00000223558.1	TRIM60P17	0.00517	0.990523	0.99397	0.338709677419355	0.36144578313253	AML-MRC(2)_T	0	0
ENSG00000136492.9	BRIP1	0.00515	0.964938	0.97835	1	1	AML-MRC(2)_T	0	0
ENSG00000153993.13	SEMA3D	0.00515	0.985912	0.99123	0.887096774193548	0.866609294320138	AML-MRC(2)_T	0	0
ENSG00000128011.5	LRFN1	0.00514	0.955071	0.97247	1	1	AML-MRC(2)_T	1	0
ENSG00000189090.7	FAM25G	0.00512	0.989761	0.99355	0.290322580645161	0.252151462994836	AML-MRC(2)_T	0	0
ENSG00000201342.1	RNU4-38P	0.0051	0.983334	0.98955	0.548387096774194	0.675559380378657	AML-MRC(2)_T	0	0
ENSG00000254373.1		0.00509	0.968224	0.98059	1	0.992254733218589	AML-MRC(2)_T	0	0
ENSG00000215054.3	HNRNPCP10	0.00505	0.987593	0.99218	0.403225806451613	0.345094664371773	AML-MRC(2)_T	0	0
ENSG00000224014.1		0.00505	0.977704	0.98631	0.983870967741935	0.916523235800344	AML-MRC(2)_T	0	0
ENSG00000224237.1	MICOS10P3	0.00504	0.987318	0.99201	0.548387096774194	0.547332185886403	AML-MRC(2)_T	0	0
ENSG00000065268.11	WDR18	0.00503	0.951973	0.97041	1	1	AML-MRC(2)_T	0	0
ENSG00000244630.2		0.00503	0.974209	0.98415	0.903225806451613	0.93631669535284	AML-MRC(2)_T	0	0
ENSG00000164329.13	TENT2	0.00493	0.932226	0.95679	1	1	AML-MRC(2)_T	0	0
ENSG00000143970.17	ASXL2	0.00488	0.949858	0.96901	1	1	AML-MRC(2)_T	0	0
ENSG00000272758.6	WDR5B-DT	0.0048	0.94417	0.96477	1	1	AML-MRC(2)_T	0	0
ENSG00000129158.11	SERGEF	0.00475	0.93559	0.95895	1	1	AML-MRC(2)_T	0	0
ENSG00000128595.17	CALU	0.00471	0.939954	0.96208	1	1	AML-MRC(2)_T	1	0
ENSG00000225935.1	BANF1P5	0.00467	0.991108	0.99446	0.209677419354839	0.21342512908778	AML-MRC(2)_T	0	0
ENSG00000165660.8	ABRAXAS2	0.00465	0.935932	0.95922	1	1	AML-MRC(2)_T	0	0
ENSG00000264168.2	MTND1P15	0.00465	0.991158	0.99446	0.32258064516129	0.307228915662651	AML-MRC(2)_T	0	0
ENSG00000167703.15	SLC43A2	0.00463	0.973726	0.98388	1	1	AML-MRC(2)_T	0	0
ENSG00000228906.1		0.00462	0.964921	0.97835	1	0.990533562822719	AML-MRC(2)_T	0	0
ENSG00000271048.1		0.0046	0.993916	0.99609	0.193548387096774	0.241824440619621	AML-MRC(2)_T	0	0
ENSG00000259619.2		0.00456	0.991645	0.99477	0.258064516129032	0.243545611015491	AML-MRC(2)_T	0	0
ENSG00000276102.1	MIR6747	0.00453	0.98634	0.9914	0.435483870967742	0.495697074010327	AML-MRC(2)_T	0	0
ENSG00000237197.1	IGHD1-7	0.00443	0.986256	0.99139	0.903225806451613	0.743545611015491	AML-MRC(2)_T	0	0
ENSG00000260287.4	TBC1D3G	0.00443	0.990313	0.99387	0.370967741935484	0.357142857142857	AML-MRC(2)_T	0	0
ENSG00000184530.9	C6orf58	0.00438	0.978786	0.98692	0.870967741935484	0.926850258175559	AML-MRC(2)_T	0	0
ENSG00000259707.1		0.00438	0.976062	0.98528	0.870967741935484	0.896729776247849	AML-MRC(2)_T	0	0
ENSG00000143878.10	RHOB	0.00433	0.978735	0.98689	1	1	AML-MRC(2)_T	0	0
ENSG00000187609.16	EXD3	0.00432	0.95745	0.97382	1	1	AML-MRC(2)_T	0	0
ENSG00000211930.1	IGHD3-3	0.00431	0.984991	0.99072	0.967741935483871	0.876075731497418	AML-MRC(2)_T	0	0
ENSG00000171202.7	TMEM126A	0.00426	0.937631	0.9603	1	1	AML-MRC(2)_T	0	0
ENSG00000281392.2		0.00424	0.977185	0.98601	0.983870967741935	0.996557659208262	AML-MRC(2)_T	0	0
ENSG00000234473.1	ZNF101P2	0.00417	0.980767	0.98807	0.951612903225806	0.938037865748709	AML-MRC(2)_T	0	0
ENSG00000120314.18	WDR55	0.00416	0.941927	0.96323	1	1	AML-MRC(2)_T	0	0
ENSG00000248049.7	UBA6-DT	0.00414	0.954879	0.97233	1	1	AML-MRC(2)_T	0	0
ENSG00000123992.20	DNPEP	0.00413	0.927018	0.95337	1	1	AML-MRC(2)_T	0	0
ENSG00000237741.1		0.00413	0.98887	0.99303	0.467741935483871	0.534423407917384	AML-MRC(2)_T	0	0
ENSG00000107020.10	PLGRKT	0.00409	0.952209	0.97053	1	1	AML-MRC(2)_T	0	0
ENSG00000260461.1		0.00409	0.981619	0.98845	0.82258064516129	0.844234079173838	AML-MRC(2)_T	0	0
ENSG00000114062.22	UBE3A	0.00403	0.946418	0.96645	1	1	AML-MRC(2)_T	0	0
ENSG00000152601.17	MBNL1	0.00401	0.946952	0.96682	1	1	AML-MRC(2)_T	0	1
ENSG00000148935.11	GAS2	0.00395	0.979164	0.98718	1	0.998278829604131	AML-MRC(2)_T	0	0
ENSG00000099977.14	DDT	0.00388	0.989927	0.99363	0.435483870967742	0.41566265060241	AML-MRC(2)_T	0	0
ENSG00000246067.8	RAB30-DT	0.00388	0.970976	0.9823	1	1	AML-MRC(2)_T	0	0
ENSG00000048471.14	SNX29	0.00386	0.950839	0.96969	1	1	AML-MRC(2)_T	0	0
ENSG00000225190.11	PLEKHM1	0.00382	0.94892	0.96836	1	1	AML-MRC(2)_T	0	0
ENSG00000277411.1		0.00381	0.977287	0.98604	0.967741935483871	0.963855421686747	AML-MRC(2)_T	0	0
ENSG00000271779.1		0.0038	0.980848	0.98811	0.951612903225806	0.914802065404475	AML-MRC(2)_T	0	0
ENSG00000178381.12	ZFAND2A	0.00377	0.967928	0.9804	1	1	AML-MRC(2)_T	0	0
ENSG00000235060.1	VDAC1P4	0.00376	0.9849	0.99067	0.870967741935484	0.838209982788296	AML-MRC(2)_T	0	0
ENSG00000163885.12	CFAP100	0.00375	0.982285	0.98893	0.935483870967742	0.931153184165232	AML-MRC(2)_T	0	0
ENSG00000239317.1	RPL35AP17	0.00374	0.988997	0.99303	0.580645161290323	0.62736660929432	AML-MRC(2)_T	0	0
ENSG00000270813.2	NANOGNBP3	0.00372	0.981561	0.98845	0.919354838709677	0.889845094664372	AML-MRC(2)_T	0	0
ENSG00000286828.1		0.00372	0.981587	0.98845	0.919354838709677	0.932013769363167	AML-MRC(2)_T	0	0
ENSG00000259488.2	DUT-AS1	0.0037	0.972478	0.98314	1	0.993115318416523	AML-MRC(2)_T	0	0
ENSG00000229145.1	ACTBP1	0.00369	0.986247	0.99139	0.758064516129032	0.799483648881239	AML-MRC(2)_T	0	0
ENSG00000200719.1	RNA5SP260	0.00368	0.981877	0.98861	0.967741935483871	0.90447504302926	AML-MRC(2)_T	0	0
ENSG00000255201.1		0.0036	0.993516	0.99583	0.370967741935484	0.294320137693632	AML-MRC(2)_T	0	0
ENSG00000186130.5	ZBTB6	0.00358	0.970622	0.98211	1	1	AML-MRC(2)_T	0	1
ENSG00000213600.3		0.00354	0.981542	0.98845	1	0.993115318416523	AML-MRC(2)_T	0	0
ENSG00000125520.14	SLC2A4RG	0.00343	0.967643	0.9802	1	1	AML-MRC(2)_T	0	1
ENSG00000279069.1		0.00343	0.975121	0.98469	1	0.993115318416523	AML-MRC(2)_T	0	0
ENSG00000113851.14	CRBN	0.00342	0.952568	0.97078	1	1	AML-MRC(2)_T	0	0
ENSG00000234283.1	LINC01731	0.00341	0.992039	0.99493	0.564516129032258	0.509466437177281	AML-MRC(2)_T	0	0
ENSG00000279121.1		0.00339	0.987225	0.99201	0.951612903225806	0.931153184165232	AML-MRC(2)_T	0	0
ENSG00000138279.16	ANXA7	0.00338	0.941431	0.96296	1	1	AML-MRC(2)_T	0	0
ENSG00000197343.11	ZNF655	0.00337	0.960742	0.97577	1	1	AML-MRC(2)_T	0	1
ENSG00000135821.19	GLUL	0.00334	0.971947	0.98282	1	1	AML-MRC(2)_T	0	0
ENSG00000103037.12	SETD6	0.00331	0.953482	0.97147	1	1	AML-MRC(2)_T	0	1
ENSG00000158604.15	TMED4	0.0033	0.933711	0.9577	1	1	AML-MRC(2)_T	1	0
ENSG00000124659.7	TBCC	0.00325	0.964078	0.9779	1	1	AML-MRC(2)_T	0	0
ENSG00000186141.9	POLR3C	0.00325	0.933362	0.95752	1	1	AML-MRC(2)_T	0	0
ENSG00000272141.1		0.00324	0.988693	0.99291	0.741935483870968	0.719449225473322	AML-MRC(2)_T	0	0
ENSG00000156469.9	MTERF3	0.00322	0.963656	0.97768	1	1	AML-MRC(2)_T	0	1
ENSG00000230304.1	CICP6	0.00321	0.992305	0.99508	0.32258064516129	0.316695352839931	AML-MRC(2)_T	0	0
ENSG00000230080.2		0.0032	0.991471	0.99469	0.467741935483871	0.525817555938038	AML-MRC(2)_T	0	0
ENSG00000257376.1		0.00318	0.977796	0.98638	1	0.996557659208262	AML-MRC(2)_T	0	0
ENSG00000171720.10	HDAC3	0.0031	0.946782	0.96669	1	1	AML-MRC(2)_T	0	1
ENSG00000225419.1	RPL21P3	0.00305	0.98103	0.98822	0.903225806451613	0.949225473321859	AML-MRC(2)_T	0	0
ENSG00000139133.7	ALG10	0.00301	0.964747	0.97832	1	1	AML-MRC(2)_T	0	0
ENSG00000159079.19	CFAP298	0.003	0.970683	0.98215	1	1	AML-MRC(2)_T	0	0
ENSG00000126790.12	L3HYPDH	0.00297	0.976202	0.98532	1	1	AML-MRC(2)_T	0	0
ENSG00000113312.11	TTC1	0.00295	0.963704	0.97768	1	1	AML-MRC(2)_T	0	0
ENSG00000273327.1	OR6L2P	0.00293	0.989042	0.99303	0.838709677419355	0.759896729776248	AML-MRC(2)_T	0	0
ENSG00000149483.12	TMEM138	0.00289	0.951904	0.97038	1	1	AML-MRC(2)_T	0	0
ENSG00000222044.1		0.00287	0.988026	0.99251	0.790322580645161	0.816695352839931	AML-MRC(2)_T	0	0
ENSG00000148925.11	BTBD10	0.00284	0.965211	0.97851	1	1	AML-MRC(2)_T	0	0
ENSG00000235488.1	JARID2-AS1	0.00283	0.983753	0.98983	0.983870967741935	1	AML-MRC(2)_T	0	0
ENSG00000197457.10	STMN3	0.00282	0.977329	0.98606	1	1	AML-MRC(2)_T	0	0
ENSG00000253730.1		0.00282	0.989276	0.9932	0.774193548387097	0.740103270223752	AML-MRC(2)_T	0	0
ENSG00000277794.1		0.00281	0.99012	0.99374	0.67741935483871	0.682444061962134	AML-MRC(2)_T	0	0
ENSG00000280163.1		0.00281	0.982867	0.98932	1	0.989672977624785	AML-MRC(2)_T	0	0
ENSG00000141378.15	PTRH2	0.00277	0.96338	0.97752	1	1	AML-MRC(2)_T	0	0
ENSG00000217889.3	KRT18P48	0.00276	0.99221	0.99504	0.483870967741935	0.528399311531842	AML-MRC(2)_T	0	0
ENSG00000269374.1		0.00276	0.989024	0.99303	0.82258064516129	0.807228915662651	AML-MRC(2)_T	0	0
ENSG00000100036.13	SLC35E4	0.00274	0.985044	0.99073	1	0.999139414802065	AML-MRC(2)_T	0	0
ENSG00000132763.15	MMACHC	0.00274	0.978242	0.98661	1	1	AML-MRC(2)_T	0	0
ENSG00000131467.11	PSME3	0.00273	0.947778	0.96753	1	1	AML-MRC(2)_T	0	0
ENSG00000125458.7	NT5C	0.00268	0.969932	0.98165	1	1	AML-MRC(2)_T	0	0
ENSG00000266555.1	MIR3145	0.00268	0.995818	0.99734	0.161290322580645	0.221170395869191	AML-MRC(2)_T	0	0
ENSG00000134440.12	NARS1	0.00266	0.95794	0.97411	1	1	AML-MRC(2)_T	0	0
ENSG00000154813.10	DPH3	0.00265	0.9658	0.97889	1	1	AML-MRC(2)_T	0	0
ENSG00000180964.17	TCEAL8	0.00261	0.969393	0.98132	1	1	AML-MRC(2)_T	0	1
ENSG00000126337.13	KRT36	0.00253	0.994948	0.99686	0.354838709677419	0.298623063683305	AML-MRC(2)_T	0	0
ENSG00000075415.13	SLC25A3	0.00251	0.96401	0.97785	1	1	AML-MRC(2)_T	0	0
ENSG00000154920.15	EME1	0.0025	0.979767	0.9875	1	1	AML-MRC(2)_T	0	1
ENSG00000175575.13	PAAF1	0.00246	0.969166	0.98122	1	1	AML-MRC(2)_T	0	0
ENSG00000186973.11	CFAP144	0.00246	0.996386	0.99765	0.225806451612903	0.216006884681583	AML-MRC(2)_T	0	0
ENSG00000242327.1		0.00238	0.987144	0.99197	1	0.998278829604131	AML-MRC(2)_T	0	0
ENSG00000197557.7	TTC30A	0.00229	0.983691	0.98982	1	0.996557659208262	AML-MRC(2)_T	0	0
ENSG00000196876.18	SCN8A	0.00221	0.990209	0.99379	1	0.995697074010327	AML-MRC(2)_T	0	0
ENSG00000223534.1	HLA-DQB1-AS1	0.00221	0.991551	0.99472	0.983870967741935	0.981927710843373	AML-MRC(2)_T	0	0
ENSG00000171603.18	CLSTN1	0.00217	0.972354	0.98307	1	1	AML-MRC(2)_T	0	0
ENSG00000270175.1		0.00213	0.981383	0.98841	1	0.998278829604131	AML-MRC(2)_T	0	0
ENSG00000279352.1		0.00206	0.993676	0.99591	0.661290322580645	0.630808950086059	AML-MRC(2)_T	0	0
ENSG00000174775.17	HRAS	0.00205	0.975218	0.98469	1	1	AML-MRC(2)_T	0	0
ENSG00000151690.15	MFSD6	0.00202	0.97655	0.98551	1	1	AML-MRC(2)_T	0	0
ENSG00000213750.4		0.00202	0.990866	0.99427	0.887096774193548	0.942340791738382	AML-MRC(2)_T	0	0
ENSG00000259994.1		0.00202	0.981631	0.98845	1	0.998278829604131	AML-MRC(2)_T	0	0
ENSG00000188158.16	NHS	0.00201	0.991474	0.99469	0.983870967741935	0.981927710843373	AML-MRC(2)_T	0	0
ENSG00000221990.4	EXOC3-AS1	0.002	0.983722	0.98983	1	0.998278829604131	AML-MRC(2)_T	0	0
ENSG00000264500.1	MIR3124	0.00194	0.989233	0.9932	0.967741935483871	0.953528399311532	AML-MRC(2)_T	0	0
ENSG00000171804.11	WDR87	0.00187	0.994795	0.9968	0.725806451612903	0.669535283993115	AML-MRC(2)_T	0	0
ENSG00000271278.1	ELOCP33	0.00186	0.993982	0.99613	0.790322580645161	0.769363166953528	AML-MRC(2)_T	0	0
ENSG00000263045.1		0.0018	0.994498	0.99656	0.564516129032258	0.664371772805508	AML-MRC(2)_T	0	0
ENSG00000203321.2	CARNMT1-AS1	0.00175	0.988306	0.99266	1	0.984509466437177	AML-MRC(2)_T	0	0
ENSG00000121897.15	LIAS	0.00171	0.977273	0.98604	1	1	AML-MRC(2)_T	0	0
ENSG00000202341.1	RNU6-1051P	0.00171	0.997178	0.99824	0.161290322580645	0.193631669535284	AML-MRC(2)_T	0	0
ENSG00000260018.1	MBTPS1-DT	0.00165	0.98842	0.99273	1	0.996557659208262	AML-MRC(2)_T	0	0
ENSG00000198055.11	GRK6	0.00159	0.980767	0.98807	1	1	AML-MRC(2)_T	0	0
ENSG00000233205.1	WBP1P2	0.00158	0.991459	0.99469	0.903225806451613	0.923407917383821	AML-MRC(2)_T	0	0
ENSG00000116138.13	DNAJC16	0.00157	0.978691	0.98687	1	1	AML-MRC(2)_T	0	0
ENSG00000125977.7	EIF2S2	0.00157	0.974319	0.9842	1	1	AML-MRC(2)_T	0	0
ENSG00000164961.16	WASHC5	0.00155	0.97802	0.98647	1	1	AML-MRC(2)_T	0	0
ENSG00000171793.16	CTPS1	0.00152	0.982977	0.98939	1	1	AML-MRC(2)_T	0	0
ENSG00000185513.17	L3MBTL1	0.0015	0.985718	0.99119	1	1	AML-MRC(2)_T	0	1
ENSG00000115392.12	FANCL	0.00142	0.9831	0.98939	1	1	AML-MRC(2)_T	0	0
ENSG00000273599.1		0.00139	0.989331	0.99321	1	0.998278829604131	AML-MRC(2)_T	0	0
ENSG00000141499.17	WRAP53	0.0013	0.980606	0.98804	1	1	AML-MRC(2)_T	0	0
ENSG00000183396.4	TMEM89	0.00126	0.994919	0.99686	0.903225806451613	0.85025817555938	AML-MRC(2)_T	0	0
ENSG00000229893.2	TAX1BP1-AS1	0.00126	0.993493	0.99583	0.903225806451613	0.918244406196213	AML-MRC(2)_T	0	0
ENSG00000251596.1	HADHAP1	0.00126	0.992839	0.99551	0.951612903225806	0.966437177280551	AML-MRC(2)_T	0	0
ENSG00000185730.8	ZNF696	0.00121	0.990503	0.99397	1	1	AML-MRC(2)_T	0	1
ENSG00000188662.6	H1-9P	0.00117	0.997444	0.99837	0.338709677419355	0.324440619621343	AML-MRC(2)_T	0	0
ENSG00000274759.1	RNA5SP527	0.00113	0.995492	0.99721	0.838709677419355	0.804647160068847	AML-MRC(2)_T	0	0
ENSG00000270714.1	MICOS10P2	0.0011	0.995049	0.99689	0.790322580645161	0.854561101549053	AML-MRC(2)_T	0	0
ENSG00000250654.7		0.00109	0.996039	0.99744	0.967741935483871	0.925989672977625	AML-MRC(2)_T	0	0
ENSG00000168724.17	DNAJC21	0.00108	0.98138	0.98841	1	1	AML-MRC(2)_T	0	1
ENSG00000233401.1	PRKAR1AP1	0.00104	0.996843	0.998	0.612903225806452	0.623924268502582	AML-MRC(2)_T	0	0
ENSG00000139351.15	SYCP3	0.00102	0.993036	0.99566	1	0.997418244406196	AML-MRC(2)_T	0	0
ENSG00000198237.8	GUSBP13	0.00102	0.995513	0.99721	0.951612903225806	0.94578313253012	AML-MRC(2)_T	0	0
ENSG00000266668.1	MIR5692C2	0.001	0.99571	0.99729	0.854838709677419	0.847676419965577	AML-MRC(2)_T	0	0
ENSG00000272791.1		0.00099	0.993227	0.99573	1	0.98881239242685	AML-MRC(2)_T	0	0
ENSG00000273240.1		0.00099	0.993523	0.99583	1	0.975903614457831	AML-MRC(2)_T	0	0
ENSG00000115155.19	OTOF	0.00096	0.997478	0.99837	1	0.967297762478485	AML-MRC(2)_T	0	0
ENSG00000173933.21	RBM4	0.00089	0.989558	0.99337	1	1	AML-MRC(2)_T	0	0
ENSG00000196652.12	ZKSCAN5	0.00087	0.987838	0.99241	1	1	AML-MRC(2)_T	0	1
ENSG00000276744.1		0.00087	0.994779	0.9968	1	0.993115318416523	AML-MRC(2)_T	0	0
ENSG00000213593.10	TMX2	0.00082	0.984458	0.99033	1	1	AML-MRC(2)_T	0	0
ENSG00000241343.10	RPL36A	0.00078	0.99263	0.99532	1	1	AML-MRC(2)_T	0	1
ENSG00000287697.1		0.00071	0.995734	0.99729	1	0.98881239242685	AML-MRC(2)_T	0	0
ENSG00000169813.16	HNRNPF	0.0007	0.989865	0.99361	1	1	AML-MRC(2)_T	0	0
ENSG00000286127.1		0.00069	0.997892	0.99872	0.564516129032258	0.644578313253012	AML-MRC(2)_T	0	0
ENSG00000136942.15	RPL35	0.00064	0.993834	0.99603	1	1	AML-MRC(2)_T	1	0
ENSG00000223538.2		0.00061	0.998442	0.99911	0.32258064516129	0.387263339070568	AML-MRC(2)_T	0	0
ENSG00000166881.10	NEMP1	0.00051	0.994737	0.99678	1	1	AML-MRC(2)_T	0	0
ENSG00000168234.13	TTC39C	0.00041	0.99609	0.99746	1	1	AML-MRC(2)_T	0	0
ENSG00000124766.7	SOX4	0.00026	0.998583	0.9992	1	1	AML-MRC(2)_T	0	1
ENSG00000172273.13	HINFP	0.00024	0.996966	0.9981	1	1	AML-MRC(2)_T	0	1
ENSG00000239650.4	GUSBP4	0.00023	0.999087	0.99946	0.725806451612903	0.725473321858864	AML-MRC(2)_T	0	0
ENSG00000119718.11	EIF2B2	0.00018	0.997027	0.99812	1	1	AML-MRC(2)_T	0	0
ENSG00000135316.19	SYNCRIP	0.00017	0.997385	0.99837	1	1	AML-MRC(2)_T	0	0
ENSG00000178222.13	RNF212	0.00016	0.999571	0.99977	0.951612903225806	0.950946643717728	AML-MRC(2)_T	0	0
ENSG00000267920.1	SNX6P1	0.00015	0.999293	0.9996	0.919354838709677	0.918244406196213	AML-MRC(2)_T	0	0
ENSG00000258245.1	RPL10P13	0.00013	0.999406	0.99967	0.790322580645161	0.895008605851979	AML-MRC(2)_T	0	0
ENSG00000105011.9	ASF1B	0.00011	0.999351	0.99963	1	1	AML-MRC(2)_T	0	0
ENSG00000222561.1	RNU6-1025P	5e-05	0.999835	0.9999	0.596774193548387	0.615318416523236	AML-MRC(2)_T	0	0
ENSG00000258199.1		4e-05	0.999771	0.99988	0.983870967741935	0.965576592082616	AML-MRC(2)_T	0	0
ENSG00000226241.2		3e-05	0.999889	0.99993	0.838709677419355	0.88209982788296	AML-MRC(2)_T	0	0
ENSG00000264796.1	MIR5009	1e-05	0.999956	0.99996	0.629032258064516	0.614457831325301	AML-MRC(2)_T	0	0
ENSG00000223188.1		-1e-05	0.999934	0.99996	0.806451612903226	0.869191049913941	AML-MRC(2)_T	0	0
ENSG00000267206.6	LCN6	-7e-05	0.999833	0.9999	0.645161290322581	0.637693631669535	AML-MRC(2)_T	0	0
ENSG00000119844.15	AFTPH	-8e-05	0.999019	0.99945	1	1	AML-MRC(2)_T	0	0
ENSG00000160214.13	RRP1	-9e-05	0.99906	0.99945	1	1	AML-MRC(2)_T	0	0
ENSG00000228655.7		-9e-05	0.99957	0.99977	1	0.993975903614458	AML-MRC(2)_T	0	0
ENSG00000206249.3		-0.00014	0.999596	0.99977	0.82258064516129	0.856282271944923	AML-MRC(2)_T	0	0
ENSG00000264580.1	MIR5692B	-0.00016	0.999692	0.99982	0.241935483870968	0.257314974182444	AML-MRC(2)_T	0	0
ENSG00000182552.15	RWDD4	-0.00017	0.996801	0.99798	1	1	AML-MRC(2)_T	0	0
ENSG00000251201.8	TMED7-TICAM2	-0.00018	0.99922	0.99955	0.82258064516129	0.82013769363167	AML-MRC(2)_T	0	0
ENSG00000232788.1	ITGA6-AS1	-0.00022	0.99818	0.99894	1	0.996557659208262	AML-MRC(2)_T	0	0
ENSG00000259895.1	TEDC2-AS1	-0.00026	0.998758	0.99928	0.887096774193548	0.940619621342513	AML-MRC(2)_T	0	0
ENSG00000115474.7	KCNJ13	-0.00031	0.998618	0.99921	0.983870967741935	0.97934595524957	AML-MRC(2)_T	0	0
ENSG00000116977.19	LGALS8	-0.00033	0.995609	0.99726	1	1	AML-MRC(2)_T	0	0
ENSG00000240143.1		-0.00036	0.997416	0.99837	1	1	AML-MRC(2)_T	0	0
ENSG00000062598.18	ELMO2	-0.00039	0.995151	0.99693	1	1	AML-MRC(2)_T	0	0
ENSG00000066455.13	GOLGA5	-0.0004	0.99433	0.99642	1	1	AML-MRC(2)_T	0	0
ENSG00000256912.1	GCNAP1	-0.00043	0.999035	0.99945	0.67741935483871	0.623924268502582	AML-MRC(2)_T	0	0
ENSG00000197694.18	SPTAN1	-0.00045	0.994089	0.99622	1	1	AML-MRC(2)_T	0	0
ENSG00000229569.1		-0.00052	0.99833	0.99905	0.564516129032258	0.619621342512909	AML-MRC(2)_T	0	0
ENSG00000155099.8	PIP4P2	-0.00053	0.995741	0.99729	1	1	AML-MRC(2)_T	0	0
ENSG00000273644.1		-0.00054	0.998984	0.99944	0.290322580645161	0.304647160068847	AML-MRC(2)_T	0	0
ENSG00000187918.5	OR51I2	-0.00056	0.998746	0.99928	0.532258064516129	0.473321858864028	AML-MRC(2)_T	0	0
ENSG00000240342.3	RPS2P5	-0.00057	0.996116	0.99746	1	1	AML-MRC(2)_T	0	0
ENSG00000115207.13	GTF3C2	-0.00059	0.988167	0.99261	1	1	AML-MRC(2)_T	0	1
ENSG00000235111.1		-0.00062	0.996476	0.99769	1	0.995697074010327	AML-MRC(2)_T	0	0
ENSG00000100060.18	MFNG	-0.00063	0.99345	0.99583	1	1	AML-MRC(2)_T	1	0
ENSG00000284490.1		-0.00067	0.997911	0.99872	0.629032258064516	0.600688468158348	AML-MRC(2)_T	0	0
ENSG00000234390.4	USP27X-DT	-0.00077	0.995009	0.99689	1	0.982788296041308	AML-MRC(2)_T	0	0
ENSG00000254172.1	RNU5A-3P	-0.00078	0.997278	0.99832	0.645161290322581	0.657487091222031	AML-MRC(2)_T	0	0
ENSG00000237080.3	EHMT2-AS1	-0.00079	0.995559	0.99723	0.935483870967742	0.982788296041308	AML-MRC(2)_T	0	0
ENSG00000171928.14	TVP23B	-0.00085	0.989426	0.99326	1	1	AML-MRC(2)_T	0	0
ENSG00000089123.16	TASP1	-0.00086	0.988918	0.99303	1	1	AML-MRC(2)_T	0	0
ENSG00000274805.1	MIR6768	-0.0009	0.997935	0.99872	0.387096774193548	0.32960413080895	AML-MRC(2)_T	0	0
ENSG00000188681.11	TEKT4P2	-0.00092	0.996741	0.99794	0.967741935483871	0.94578313253012	AML-MRC(2)_T	0	0
ENSG00000165671.21	NSD1	-0.00093	0.987337	0.99201	1	1	AML-MRC(2)_T	0	1
ENSG00000172661.19	WASHC2C	-0.00093	0.985779	0.99122	1	1	AML-MRC(2)_T	0	0
ENSG00000225455.3	TPI1P4	-0.00093	0.997399	0.99837	0.516129032258065	0.521514629948365	AML-MRC(2)_T	0	0
ENSG00000166595.12	CIAO2B	-0.00095	0.987895	0.99244	1	1	AML-MRC(2)_T	0	0
ENSG00000211821.2	TRDV2	-0.00107	0.996302	0.99759	0.887096774193548	0.934595524956971	AML-MRC(2)_T	0	0
ENSG00000229267.3	SNHG31	-0.00107	0.995148	0.99693	0.983870967741935	0.941480206540448	AML-MRC(2)_T	0	0
ENSG00000251468.2		-0.00108	0.995944	0.99739	0.903225806451613	0.875215146299484	AML-MRC(2)_T	0	0
ENSG00000130005.13	GAMT	-0.0011	0.993171	0.99573	1	1	AML-MRC(2)_T	0	0
ENSG00000281332.1	LINC00997	-0.0011	0.992343	0.9951	1	0.996557659208262	AML-MRC(2)_T	0	0
ENSG00000006015.18	REX1BD	-0.00111	0.98708	0.99193	1	1	AML-MRC(2)_T	0	0
ENSG00000241473.1	ACTBP16	-0.00111	0.99701	0.99812	0.516129032258065	0.598967297762478	AML-MRC(2)_T	0	0
ENSG00000148400.12	NOTCH1	-0.00114	0.989004	0.99303	1	1	AML-MRC(2)_T	1	1
ENSG00000167548.16	KMT2D	-0.00114	0.985797	0.99122	1	1	AML-MRC(2)_T	0	1
ENSG00000248923.1	MTND5P11	-0.00114	0.992231	0.99504	1	1	AML-MRC(2)_T	0	0
ENSG00000115677.17	HDLBP	-0.0012	0.980281	0.98777	1	1	AML-MRC(2)_T	0	0
ENSG00000115266.12	APC2	-0.00122	0.991921	0.9949	1	0.999139414802065	AML-MRC(2)_T	0	1
ENSG00000181619.11	GPR135	-0.00126	0.991783	0.99487	1	0.999139414802065	AML-MRC(2)_T	0	0
ENSG00000286803.1		-0.00135	0.993524	0.99583	0.935483870967742	0.909638554216867	AML-MRC(2)_T	0	0
ENSG00000119777.20	TMEM214	-0.0014	0.980485	0.98794	1	1	AML-MRC(2)_T	0	0
ENSG00000264386.1	MIR4513	-0.00145	0.991854	0.9949	0.967741935483871	0.97934595524957	AML-MRC(2)_T	0	0
ENSG00000287216.1		-0.00147	0.99172	0.99482	0.983870967741935	0.989672977624785	AML-MRC(2)_T	0	0
ENSG00000250822.1	LINC02111	-0.00158	0.997606	0.99848	0.145161290322581	0.17039586919105	AML-MRC(2)_T	0	0
ENSG00000286480.1		-0.00158	0.99323	0.99573	0.82258064516129	0.862306368330465	AML-MRC(2)_T	0	0
ENSG00000238420.1	RNU6-437P	-0.00168	0.9952	0.99694	0.67741935483871	0.675559380378657	AML-MRC(2)_T	0	0
ENSG00000171291.8	ZNF439	-0.00171	0.987441	0.99209	1	1	AML-MRC(2)_T	0	1
ENSG00000199471.1		-0.00174	0.992572	0.99529	0.774193548387097	0.78657487091222	AML-MRC(2)_T	0	0
ENSG00000228502.1	EEF1A1P11	-0.00176	0.988386	0.99272	1	1	AML-MRC(2)_T	0	0
ENSG00000272542.1		-0.0018	0.995032	0.99689	0.532258064516129	0.514629948364888	AML-MRC(2)_T	0	0
ENSG00000243404.2	RPL35AP32	-0.00192	0.988994	0.99303	1	0.993115318416523	AML-MRC(2)_T	0	0
ENSG00000254207.1		-0.00193	0.991918	0.9949	0.887096774193548	0.925989672977625	AML-MRC(2)_T	0	0
ENSG00000253816.3	GUSBP14	-0.00199	0.985832	0.99123	1	0.985370051635112	AML-MRC(2)_T	0	0
ENSG00000239983.1	RPL31P31	-0.00201	0.991099	0.99446	0.838709677419355	0.869191049913941	AML-MRC(2)_T	0	0
ENSG00000107185.10	RGP1	-0.00205	0.971099	0.98235	1	1	AML-MRC(2)_T	0	0
ENSG00000273629.1		-0.00213	0.995061	0.99689	0.209677419354839	0.327022375215146	AML-MRC(2)_T	0	0
ENSG00000071205.12	ARHGAP10	-0.00214	0.989	0.99303	1	0.999139414802065	AML-MRC(2)_T	0	0
ENSG00000257097.1	CLIP1-AS1	-0.00214	0.991445	0.99469	0.919354838709677	0.890705679862306	AML-MRC(2)_T	0	0
ENSG00000204231.11	RXRB	-0.00219	0.968125	0.98053	1	1	AML-MRC(2)_T	0	1
ENSG00000114779.19	ABHD14B	-0.00222	0.97512	0.98469	1	1	AML-MRC(2)_T	0	0
ENSG00000240429.1	LRRFIP1P1	-0.00223	0.981228	0.98832	1	1	AML-MRC(2)_T	0	0
ENSG00000072818.12	ACAP1	-0.00224	0.976142	0.98532	1	1	AML-MRC(2)_T	0	0
ENSG00000278607.1		-0.00229	0.988547	0.99284	0.806451612903226	0.938898450946644	AML-MRC(2)_T	0	0
ENSG00000052126.14	PLEKHA5	-0.0023	0.98399	0.98997	1	1	AML-MRC(2)_T	0	0
ENSG00000184083.12	FAM120C	-0.00234	0.966566	0.97947	1	1	AML-MRC(2)_T	0	0
ENSG00000161647.19	MPP3	-0.00235	0.990504	0.99397	0.983870967741935	0.980206540447504	AML-MRC(2)_T	0	0
ENSG00000255302.5	EID1	-0.00235	0.961234	0.97621	1	1	AML-MRC(2)_T	0	1
ENSG00000262468.6	LINC01569	-0.00237	0.974826	0.98456	1	1	AML-MRC(2)_T	0	0
ENSG00000271601.4	LIX1L	-0.00237	0.969684	0.98148	1	1	AML-MRC(2)_T	0	0
ENSG00000252383.1	RNU6-314P	-0.00239	0.993233	0.99573	0.5	0.558519793459552	AML-MRC(2)_T	0	0
ENSG00000243495.1	GMFBP1	-0.0024	0.993713	0.99593	0.564516129032258	0.529259896729776	AML-MRC(2)_T	0	0
ENSG00000260081.2	MRFAP1P1	-0.0024	0.986139	0.99137	1	1	AML-MRC(2)_T	0	0
ENSG00000266719.1	MIR4676	-0.0024	0.995174	0.99694	0.306451612903226	0.273666092943201	AML-MRC(2)_T	0	0
ENSG00000105552.15	BCAT2	-0.00242	0.976086	0.98529	1	1	AML-MRC(2)_T	0	0
ENSG00000105855.10	ITGB8	-0.00246	0.991975	0.99491	1	0.985370051635112	AML-MRC(2)_T	1	0
ENSG00000085382.12	HACE1	-0.00247	0.973813	0.9839	1	1	AML-MRC(2)_T	0	0
ENSG00000151500.15	THYN1	-0.00248	0.967577	0.98015	1	1	AML-MRC(2)_T	0	1
ENSG00000131931.8	THAP1	-0.0025	0.963068	0.97733	1	1	AML-MRC(2)_T	0	1
ENSG00000117697.15	NSL1	-0.00251	0.959393	0.9749	1	1	AML-MRC(2)_T	0	0
ENSG00000240163.1	RPL36AP44	-0.00251	0.990029	0.99367	0.967741935483871	0.954388984509466	AML-MRC(2)_T	0	0
ENSG00000287099.1		-0.00252	0.987291	0.99201	1	0.993115318416523	AML-MRC(2)_T	0	0
ENSG00000284642.1		-0.00256	0.983209	0.98945	1	0.996557659208262	AML-MRC(2)_T	0	0
ENSG00000139579.13	NABP2	-0.00258	0.962956	0.97724	1	1	AML-MRC(2)_T	0	1
ENSG00000222726.1	RNU2-7P	-0.00261	0.986158	0.99137	0.903225806451613	0.94750430292599	AML-MRC(2)_T	0	0
ENSG00000149187.18	CELF1	-0.00262	0.96785	0.98038	1	1	AML-MRC(2)_T	0	0
ENSG00000278236.1		-0.00271	0.985523	0.99106	0.967741935483871	0.939759036144578	AML-MRC(2)_T	0	0
ENSG00000205560.13	CPT1B	-0.00275	0.98271	0.98921	1	0.995697074010327	AML-MRC(2)_T	0	0
ENSG00000233924.1	RPSAP13	-0.00278	0.9873	0.99201	0.838709677419355	0.839931153184165	AML-MRC(2)_T	0	0
ENSG00000278979.1		-0.00283	0.989376	0.99323	0.838709677419355	0.82960413080895	AML-MRC(2)_T	0	0
ENSG00000132406.12	TMEM128	-0.00285	0.952042	0.97044	1	1	AML-MRC(2)_T	0	0
ENSG00000167614.14	TTYH1	-0.00293	0.980678	0.98807	1	0.999139414802065	AML-MRC(2)_T	0	0
ENSG00000199667.1		-0.00297	0.990407	0.99394	0.67741935483871	0.64974182444062	AML-MRC(2)_T	0	0
ENSG00000215717.7	TMEM167B	-0.00297	0.966874	0.97963	1	1	AML-MRC(2)_T	0	0
ENSG00000162734.13	PEA15	-0.0032	0.965318	0.97855	1	1	AML-MRC(2)_T	0	0
ENSG00000161860.8	SYCE2	-0.00322	0.96704	0.97974	1	1	AML-MRC(2)_T	0	0
ENSG00000111639.8	MRPL51	-0.00324	0.964265	0.97805	1	1	AML-MRC(2)_T	0	0
ENSG00000278344.1		-0.00324	0.980647	0.98806	0.967741935483871	0.949225473321859	AML-MRC(2)_T	0	0
ENSG00000088035.18	ALG6	-0.00329	0.96028	0.97547	1	1	AML-MRC(2)_T	0	0
ENSG00000232963.1	HMGN2P20	-0.00334	0.986624	0.99156	0.838709677419355	0.875215146299484	AML-MRC(2)_T	0	0
ENSG00000233131.1	RPS15AP14	-0.00336	0.983934	0.98996	0.693548387096774	0.8407917383821	AML-MRC(2)_T	0	0
ENSG00000213529.3	RPL32P22	-0.00339	0.983017	0.98939	0.935483870967742	0.913080895008606	AML-MRC(2)_T	0	0
ENSG00000149782.13	PLCB3	-0.00343	0.965181	0.9785	1	1	AML-MRC(2)_T	0	0
ENSG00000250268.3	ALG1L14P	-0.00344	0.992982	0.99563	0.419354838709677	0.314974182444062	AML-MRC(2)_T	0	0
ENSG00000233461.6		-0.00348	0.975412	0.98486	1	0.999139414802065	AML-MRC(2)_T	0	0
ENSG00000107872.13	FBXL15	-0.00349	0.959337	0.97486	1	1	AML-MRC(2)_T	0	0
ENSG00000151353.15	TMEM18	-0.0035	0.942864	0.96387	1	1	AML-MRC(2)_T	0	0
ENSG00000136935.14	GOLGA1	-0.00354	0.953719	0.97161	1	1	AML-MRC(2)_T	0	0
ENSG00000172367.16	NHERF4	-0.00359	0.97963	0.98742	1	0.993115318416523	AML-MRC(2)_T	0	0
ENSG00000049541.11	RFC2	-0.00365	0.95374	0.97161	1	1	AML-MRC(2)_T	0	0
ENSG00000202461.1		-0.00366	0.980195	0.98775	0.951612903225806	0.946643717728055	AML-MRC(2)_T	0	0
ENSG00000205078.6	SYCE1L	-0.00371	0.972049	0.98288	1	1	AML-MRC(2)_T	0	0
ENSG00000264741.1	MIR4505	-0.00372	0.986692	0.99156	0.951612903225806	0.93631669535284	AML-MRC(2)_T	0	0
ENSG00000138411.13	HECW2	-0.00375	0.979895	0.98761	1	0.998278829604131	AML-MRC(2)_T	0	0
ENSG00000260260.1	SNHG19	-0.00376	0.973958	0.984	1	1	AML-MRC(2)_T	0	0
ENSG00000127419.17	TMEM175	-0.0038	0.95303	0.9711	1	1	AML-MRC(2)_T	0	0
ENSG00000011454.18	RABGAP1	-0.00381	0.952121	0.97048	1	1	AML-MRC(2)_T	0	0
ENSG00000258603.4		-0.00383	0.979949	0.98764	0.967741935483871	0.935456110154905	AML-MRC(2)_T	0	0
ENSG00000148677.7	ANKRD1	-0.00392	0.989941	0.99363	0.596774193548387	0.547332185886403	AML-MRC(2)_T	0	0
ENSG00000286778.1		-0.00393	0.995716	0.99729	0.129032258064516	0.172977624784854	AML-MRC(2)_T	0	0
ENSG00000118096.10	IFT46	-0.00395	0.95868	0.97445	1	1	AML-MRC(2)_T	0	0
ENSG00000158042.9	MRPL17	-0.00397	0.956059	0.9731	1	1	AML-MRC(2)_T	0	0
ENSG00000261070.1		-0.00399	0.988312	0.99266	0.693548387096774	0.628227194492255	AML-MRC(2)_T	0	0
ENSG00000125246.15	CLYBL	-0.00404	0.964541	0.97818	1	1	AML-MRC(2)_T	0	0
ENSG00000149798.5	CDC42EP2	-0.00405	0.98751	0.99214	0.580645161290323	0.610154905335628	AML-MRC(2)_T	0	0
ENSG00000271399.1		-0.00412	0.99361	0.99587	0.145161290322581	0.191910499139415	AML-MRC(2)_T	0	0
ENSG00000228078.1	HLA-U	-0.00414	0.982733	0.98921	0.935483870967742	0.907917383820998	AML-MRC(2)_T	0	0
ENSG00000228084.1		-0.00417	0.979287	0.98721	0.82258064516129	0.831325301204819	AML-MRC(2)_T	0	0
ENSG00000102898.12	NUTF2	-0.00421	0.942774	0.96382	1	1	AML-MRC(2)_T	0	0
ENSG00000139629.16	GALNT6	-0.00437	0.959292	0.97486	1	1	AML-MRC(2)_T	0	0
ENSG00000160688.19	FLAD1	-0.00438	0.936585	0.95968	1	1	AML-MRC(2)_T	0	0
ENSG00000279382.1		-0.00439	0.963466	0.97758	1	0.996557659208262	AML-MRC(2)_T	0	0
ENSG00000279541.1		-0.00443	0.968332	0.98063	1	0.998278829604131	AML-MRC(2)_T	0	0
ENSG00000259476.1		-0.00445	0.985892	0.99123	0.758064516129032	0.683304647160069	AML-MRC(2)_T	0	0
ENSG00000266954.1		-0.00446	0.989333	0.99321	0.338709677419355	0.382960413080895	AML-MRC(2)_T	0	0
ENSG00000181789.14	COPG1	-0.00448	0.923568	0.95078	1	1	AML-MRC(2)_T	0	0
ENSG00000236200.6	KDM4A-AS1	-0.00449	0.955142	0.9725	1	1	AML-MRC(2)_T	0	0
ENSG00000249786.7	EAF1-AS1	-0.0045	0.97296	0.98342	0.983870967741935	0.989672977624785	AML-MRC(2)_T	0	0
ENSG00000288033.1		-0.00452	0.970301	0.98185	1	0.993115318416523	AML-MRC(2)_T	0	0
ENSG00000232504.5	ST3GAL5-AS1	-0.00456	0.97826	0.98661	0.967741935483871	0.932013769363167	AML-MRC(2)_T	0	0
ENSG00000129071.10	MBD4	-0.00461	0.925487	0.95229	1	1	AML-MRC(2)_T	0	1
ENSG00000235554.1	SRSF6P2	-0.00464	0.95673	0.9734	1	0.998278829604131	AML-MRC(2)_T	0	0
ENSG00000109680.11	TBC1D19	-0.00468	0.951923	0.97038	1	0.999139414802065	AML-MRC(2)_T	0	0
ENSG00000258591.2	PPIAP4	-0.00468	0.97761	0.98626	0.903225806451613	0.854561101549053	AML-MRC(2)_T	0	0
ENSG00000160752.15	FDPS	-0.00471	0.91706	0.94642	1	1	AML-MRC(2)_T	0	0
ENSG00000276846.1		-0.00472	0.981636	0.98845	0.806451612903226	0.800344234079174	AML-MRC(2)_T	0	0
ENSG00000274421.1		-0.00477	0.978384	0.98665	0.935483870967742	0.967297762478485	AML-MRC(2)_T	0	0
ENSG00000177733.7	HNRNPA0	-0.00479	0.934074	0.95792	1	1	AML-MRC(2)_T	0	0
ENSG00000279281.1		-0.00483	0.981578	0.98845	0.903225806451613	0.941480206540448	AML-MRC(2)_T	0	0
ENSG00000277143.1	LILRA2P1	-0.00484	0.981699	0.98849	0.758064516129032	0.783993115318417	AML-MRC(2)_T	0	0
ENSG00000286242.1		-0.00492	0.974245	0.98416	1	0.998278829604131	AML-MRC(2)_T	0	0
ENSG00000235454.1	HAUS6P3	-0.00495	0.980746	0.98807	0.903225806451613	0.895869191049914	AML-MRC(2)_T	0	0
ENSG00000286699.1		-0.00498	0.957085	0.97361	1	0.999139414802065	AML-MRC(2)_T	0	0
ENSG00000235089.1		-0.00499	0.978376	0.98665	0.870967741935484	0.895008605851979	AML-MRC(2)_T	0	0
ENSG00000277447.1		-0.00508	0.977989	0.98647	0.82258064516129	0.911359724612737	AML-MRC(2)_T	0	0
ENSG00000273338.1		-0.0051	0.973684	0.98388	1	1	AML-MRC(2)_T	0	0
ENSG00000243918.1	EIF4BP8	-0.00512	0.975082	0.98469	0.887096774193548	0.929432013769363	AML-MRC(2)_T	0	0
ENSG00000198056.15	PRIM1	-0.00514	0.952267	0.97056	1	1	AML-MRC(2)_T	0	0
ENSG00000032389.13	EIPR1	-0.00528	0.934172	0.95795	1	1	AML-MRC(2)_T	0	0
ENSG00000251136.9	RIPK2-DT	-0.0053	0.954299	0.97194	1	1	AML-MRC(2)_T	0	0
ENSG00000283078.1		-0.00532	0.957945	0.97411	1	1	AML-MRC(2)_T	0	0
ENSG00000183208.12	GDPGP1	-0.00533	0.953865	0.97169	1	0.998278829604131	AML-MRC(2)_T	0	0
ENSG00000210127.1	MT-TA	-0.00549	0.991117	0.99446	0.17741935483871	0.197074010327022	AML-MRC(2)_T	0	0
ENSG00000163558.13	PRKCI	-0.0055	0.925771	0.95246	1	1	AML-MRC(2)_T	0	1
ENSG00000219565.2	ZPR1P1	-0.00559	0.973396	0.98372	0.935483870967742	0.93631669535284	AML-MRC(2)_T	0	0
ENSG00000172421.10	EFCAB3	-0.0056	0.988652	0.9929	0.306451612903226	0.289156626506024	AML-MRC(2)_T	0	0
ENSG00000174780.17	SRP72	-0.00562	0.911283	0.94302	1	1	AML-MRC(2)_T	0	0
ENSG00000234722.5	LINC01287	-0.00566	0.974787	0.98454	0.903225806451613	0.902753872633391	AML-MRC(2)_T	0	0
ENSG00000199875.1		-0.00572	0.970125	0.98178	0.967741935483871	0.932874354561102	AML-MRC(2)_T	0	0
ENSG00000226851.1	ZNF277-AS1	-0.00573	0.960734	0.97577	1	0.981927710843373	AML-MRC(2)_T	0	0
ENSG00000263624.1		-0.00573	0.96716	0.97984	1	0.980206540447504	AML-MRC(2)_T	0	0
ENSG00000261734.1		-0.00575	0.983212	0.98945	0.532258064516129	0.58605851979346	AML-MRC(2)_T	0	0
ENSG00000221184.1		-0.00576	0.959468	0.97495	1	0.986230636833046	AML-MRC(2)_T	0	0
ENSG00000169249.13	ZRSR2	-0.00582	0.910506	0.94243	1	1	AML-MRC(2)_T	0	1
ENSG00000115239.24	ASB3	-0.00585	0.906549	0.93978	1	1	AML-MRC(2)_T	0	0
ENSG00000182533.7	CAV3	-0.00586	0.980212	0.98775	0.67741935483871	0.700516351118761	AML-MRC(2)_T	0	0
ENSG00000227211.2	H3P45	-0.00587	0.977188	0.98601	0.661290322580645	0.716006884681583	AML-MRC(2)_T	0	0
ENSG00000244040.7	IL12A-AS1	-0.00588	0.979565	0.98742	1	0.972461273666093	AML-MRC(2)_T	0	0
ENSG00000169118.18	CSNK1G1	-0.0059	0.918518	0.94737	1	1	AML-MRC(2)_T	0	0
ENSG00000274487.2	NPEPPSP1	-0.00593	0.919844	0.9482	1	1	AML-MRC(2)_T	0	0
ENSG00000288573.1		-0.00595	0.963149	0.97737	1	0.991394148020654	AML-MRC(2)_T	0	0
ENSG00000073050.12	XRCC1	-0.00596	0.899115	0.93453	1	1	AML-MRC(2)_T	0	0
ENSG00000113643.9	RARS1	-0.006	0.92016	0.94841	1	1	AML-MRC(2)_T	0	0
ENSG00000243225.2		-0.00604	0.982356	0.98896	0.693548387096774	0.662650602409639	AML-MRC(2)_T	0	0
ENSG00000278572.1		-0.00608	0.978869	0.98695	0.612903225806452	0.662650602409639	AML-MRC(2)_T	0	0
ENSG00000177463.15	NR2C2	-0.0061	0.917694	0.94684	1	1	AML-MRC(2)_T	0	1
ENSG00000101182.15	PSMA7	-0.0062	0.895677	0.9322	1	1	AML-MRC(2)_T	0	0
ENSG00000133805.15	AMPD3	-0.00621	0.949897	0.96901	1	1	AML-MRC(2)_T	0	0
ENSG00000272501.1		-0.00624	0.941926	0.96323	1	1	AML-MRC(2)_T	0	0
ENSG00000198242.14	RPL23A	-0.00639	0.942492	0.96355	1	1	AML-MRC(2)_T	0	0
ENSG00000163702.20	IL17RC	-0.0064	0.956971	0.97356	1	1	AML-MRC(2)_T	0	0
ENSG00000157823.17	AP3S2	-0.00644	0.916445	0.94607	1	1	AML-MRC(2)_T	0	0
ENSG00000251957.1	RNU6-1095P	-0.00647	0.954487	0.97209	1	0.974182444061962	AML-MRC(2)_T	0	0
ENSG00000084073.10	ZMPSTE24	-0.0065	0.919194	0.94772	1	1	AML-MRC(2)_T	0	0
ENSG00000281896.1		-0.00651	0.988209	0.99263	0.241935483870968	0.231497418244406	AML-MRC(2)_T	0	0
ENSG00000198134.3	PTMAP9	-0.00653	0.940984	0.9627	1	1	AML-MRC(2)_T	0	0
ENSG00000286918.1		-0.00655	0.949316	0.96859	1	0.993115318416523	AML-MRC(2)_T	0	0
ENSG00000187775.17	DNAH17	-0.00657	0.946678	0.96662	1	1	AML-MRC(2)_T	0	0
ENSG00000147604.14	RPL7	-0.00658	0.926496	0.953	1	1	AML-MRC(2)_T	0	1
ENSG00000215041.10	NEURL4	-0.00662	0.92356	0.95078	1	1	AML-MRC(2)_T	0	0
ENSG00000148290.10	SURF1	-0.00664	0.902992	0.93739	1	1	AML-MRC(2)_T	0	0
ENSG00000232586.1	KIAA1614-AS1	-0.00669	0.976516	0.98551	0.758064516129032	0.734939759036145	AML-MRC(2)_T	0	0
ENSG00000259388.1		-0.00669	0.973258	0.98362	0.967741935483871	0.98881239242685	AML-MRC(2)_T	0	0
ENSG00000229184.2	ATP5PDP2	-0.0067	0.973335	0.98368	0.629032258064516	0.743545611015491	AML-MRC(2)_T	0	0
ENSG00000140263.15	SORD	-0.00672	0.933933	0.95784	1	1	AML-MRC(2)_T	0	0
ENSG00000275097.1		-0.00672	0.967233	0.97989	0.983870967741935	0.914802065404475	AML-MRC(2)_T	0	0
ENSG00000250030.2		-0.00678	0.963778	0.97771	0.967741935483871	0.928571428571429	AML-MRC(2)_T	0	0
ENSG00000002549.12	LAP3	-0.0068	0.933556	0.95764	1	1	AML-MRC(2)_T	0	0
ENSG00000262481.5	TMEM256-PLSCR3	-0.0068	0.968274	0.98061	0.82258064516129	0.801204819277108	AML-MRC(2)_T	0	0
ENSG00000207448.1	RNU6-520P	-0.00683	0.986298	0.9914	0.274193548387097	0.246987951807229	AML-MRC(2)_T	0	0
ENSG00000134504.14	KCTD1	-0.00688	0.957465	0.97382	1	1	AML-MRC(2)_T	0	0
ENSG00000278462.1		-0.00688	0.967955	0.9804	0.870967741935484	0.929432013769363	AML-MRC(2)_T	0	0
ENSG00000222932.1	RNU6-172P	-0.00689	0.980906	0.98814	0.548387096774194	0.561962134251291	AML-MRC(2)_T	0	0
ENSG00000259622.1		-0.00691	0.985017	0.99072	0.274193548387097	0.266781411359725	AML-MRC(2)_T	0	0
ENSG00000100567.13	PSMA3	-0.00692	0.866727	0.91225	1	1	AML-MRC(2)_T	0	0
ENSG00000134899.23	ERCC5	-0.00692	0.921332	0.94925	1	0.999139414802065	AML-MRC(2)_T	0	0
ENSG00000241461.3	RN7SL182P	-0.00693	0.975181	0.98469	0.806451612903226	0.863166953528399	AML-MRC(2)_T	0	0
ENSG00000160799.11	CCDC12	-0.00694	0.910568	0.94248	1	1	AML-MRC(2)_T	0	0
ENSG00000235888.3	LINC02940	-0.00694	0.967336	0.97993	1	0.998278829604131	AML-MRC(2)_T	0	0
ENSG00000173894.11	CBX2	-0.00697	0.960202	0.97546	1	1	AML-MRC(2)_T	0	1
ENSG00000120697.9	ALG5	-0.00699	0.883264	0.92398	1	1	AML-MRC(2)_T	0	0
ENSG00000250568.1		-0.00705	0.940695	0.96258	1	1	AML-MRC(2)_T	0	0
ENSG00000267201.1	LINC01775	-0.00707	0.972844	0.98337	0.709677419354839	0.775387263339071	AML-MRC(2)_T	0	0
ENSG00000239705.2	HSPA5-DT	-0.0071	0.970085	0.98176	0.870967741935484	0.90447504302926	AML-MRC(2)_T	0	0
ENSG00000103932.12	RPAP1	-0.00714	0.904901	0.9386	1	1	AML-MRC(2)_T	0	0
ENSG00000170633.16	RNF34	-0.00716	0.899831	0.93489	1	1	AML-MRC(2)_T	0	0
ENSG00000203870.5	SMIM9	-0.00718	0.980228	0.98775	0.548387096774194	0.553356282271945	AML-MRC(2)_T	0	0
ENSG00000228506.2	PNISR-AS1	-0.00722	0.930425	0.95578	1	0.999139414802065	AML-MRC(2)_T	0	0
ENSG00000242247.11	ARFGAP3	-0.00728	0.896714	0.93275	1	1	AML-MRC(2)_T	0	0
ENSG00000111785.21	RIC8B	-0.00729	0.932738	0.95713	1	1	AML-MRC(2)_T	0	0
ENSG00000238086.5	PPP1R26P1	-0.00732	0.960589	0.97574	1	0.995697074010327	AML-MRC(2)_T	0	0
ENSG00000224040.1	HMGN1P4	-0.00733	0.95711	0.97361	0.903225806451613	0.94578313253012	AML-MRC(2)_T	0	0
ENSG00000283408.2	MIR548A1HG	-0.00733	0.987938	0.99246	0.161290322580645	0.189328743545611	AML-MRC(2)_T	0	0
ENSG00000167380.16	ZNF226	-0.00735	0.918017	0.94709	1	1	AML-MRC(2)_T	0	1
ENSG00000049618.24	ARID1B	-0.00736	0.891784	0.92986	1	1	AML-MRC(2)_T	0	1
ENSG00000280120.1		-0.00738	0.923131	0.95052	1	0.998278829604131	AML-MRC(2)_T	0	0
ENSG00000174990.8	CA5A	-0.00744	0.982308	0.98893	0.467741935483871	0.475043029259897	AML-MRC(2)_T	0	0
ENSG00000206822.1		-0.00753	0.976779	0.98568	0.516129032258065	0.577452667814114	AML-MRC(2)_T	0	0
ENSG00000275557.1		-0.00757	0.948559	0.96818	1	0.997418244406196	AML-MRC(2)_T	0	0
ENSG00000230124.8	ACBD6	-0.00776	0.850025	0.90082	1	1	AML-MRC(2)_T	0	0
ENSG00000283564.1		-0.00783	0.988924	0.99303	0.209677419354839	0.171256454388985	AML-MRC(2)_T	0	0
ENSG00000122406.14	RPL5	-0.00787	0.903804	0.93779	1	1	AML-MRC(2)_T	0	0
ENSG00000167985.7	SDHAF2	-0.00788	0.888303	0.92755	1	1	AML-MRC(2)_T	0	0
ENSG00000166484.20	MAPK7	-0.00792	0.942044	0.96329	1	1	AML-MRC(2)_T	0	0
ENSG00000170365.10	SMAD1	-0.00792	0.956198	0.97315	1	0.997418244406196	AML-MRC(2)_T	0	1
ENSG00000176700.20	SCAND2P	-0.00793	0.90684	0.94002	1	1	AML-MRC(2)_T	0	1
ENSG00000168495.13	POLR3D	-0.00795	0.896336	0.93254	1	1	AML-MRC(2)_T	0	0
ENSG00000178015.5	GPR150	-0.00799	0.960021	0.97536	1	0.993975903614458	AML-MRC(2)_T	0	0
ENSG00000203362.2	POLH-AS1	-0.00805	0.934495	0.95813	1	0.991394148020654	AML-MRC(2)_T	0	0
ENSG00000239862.1	IGKV1-37	-0.00805	0.985442	0.991	0.306451612903226	0.242685025817556	AML-MRC(2)_T	0	0
ENSG00000230911.1	PPIHP1	-0.00807	0.950928	0.96974	0.951612903225806	0.975903614457831	AML-MRC(2)_T	0	0
ENSG00000181817.6	LSM10	-0.00811	0.909624	0.9419	1	1	AML-MRC(2)_T	0	0
ENSG00000272752.6	STAG3L5P-PVRIG2P-PILRB	-0.00814	0.934685	0.95829	0.983870967741935	0.996557659208262	AML-MRC(2)_T	0	0
ENSG00000214756.8	CSKMT	-0.00818	0.920566	0.94865	1	0.999139414802065	AML-MRC(2)_T	0	0
ENSG00000153879.9	CEBPG	-0.0082	0.89538	0.932	1	1	AML-MRC(2)_T	0	1
ENSG00000169193.12	CCDC126	-0.00822	0.924379	0.95139	1	1	AML-MRC(2)_T	1	0
ENSG00000157837.16	SPPL3	-0.00825	0.876398	0.91932	1	1	AML-MRC(2)_T	0	0
ENSG00000160094.15	ZNF362	-0.00828	0.882082	0.92325	1	1	AML-MRC(2)_T	0	1
ENSG00000273542.2	H4C12	-0.00832	0.950474	0.96947	1	0.997418244406196	AML-MRC(2)_T	0	0
ENSG00000120129.6	DUSP1	-0.00834	0.953717	0.97161	1	1	AML-MRC(2)_T	0	0
ENSG00000239835.1	PARLP1	-0.00834	0.969361	0.98131	0.82258064516129	0.868330464716007	AML-MRC(2)_T	0	0
ENSG00000144306.15	SCRN3	-0.00836	0.908956	0.94143	1	1	AML-MRC(2)_T	0	0
ENSG00000196776.17	CD47	-0.00841	0.902997	0.93739	1	1	AML-MRC(2)_T	1	0
ENSG00000124610.5	H1-1	-0.00846	0.978879	0.98695	0.532258064516129	0.461273666092943	AML-MRC(2)_T	0	1
ENSG00000155313.15	USP25	-0.00848	0.898328	0.93402	1	1	AML-MRC(2)_T	0	0
ENSG00000263429.3	TMEM238L	-0.00862	0.975012	0.98469	0.32258064516129	0.512908777969019	AML-MRC(2)_T	0	0
ENSG00000111707.12	SUDS3	-0.00867	0.858183	0.90636	1	1	AML-MRC(2)_T	0	0
ENSG00000257557.2	PPP1R12A-AS1	-0.00868	0.935348	0.95885	1	0.993115318416523	AML-MRC(2)_T	0	0
ENSG00000215151.4	ABCD1P2	-0.0087	0.982574	0.98909	0.193548387096774	0.227194492254733	AML-MRC(2)_T	0	0
ENSG00000172530.20	BANP	-0.00873	0.863997	0.91043	1	1	AML-MRC(2)_T	0	1
ENSG00000273973.1		-0.00875	0.962761	0.9771	0.838709677419355	0.857142857142857	AML-MRC(2)_T	0	0
ENSG00000128245.15	YWHAH	-0.00876	0.897131	0.93303	1	1	AML-MRC(2)_T	0	0
ENSG00000129159.9	KCNC1	-0.0088	0.948254	0.96793	0.983870967741935	0.991394148020654	AML-MRC(2)_T	0	0
ENSG00000277053.4	GTF2IP1	-0.00884	0.89759	0.93343	1	1	AML-MRC(2)_T	0	0
ENSG00000121388.6		-0.00891	0.984722	0.99052	0.17741935483871	0.20223752151463	AML-MRC(2)_T	0	0
ENSG00000105205.7	CLC	-0.00904	0.974051	0.98403	1	0.994836488812392	AML-MRC(2)_T	0	0
ENSG00000260078.3	MPHOSPH10P1	-0.00906	0.966611	0.9795	1	0.983648881239243	AML-MRC(2)_T	0	0
ENSG00000274356.1		-0.00907	0.95911	0.97474	0.887096774193548	0.864027538726334	AML-MRC(2)_T	0	0
ENSG00000122218.16	COPA	-0.0091	0.858495	0.90655	1	1	AML-MRC(2)_T	0	0
ENSG00000267696.6	ERVK-28	-0.00923	0.986407	0.99142	0.161290322580645	0.166092943201377	AML-MRC(2)_T	0	0
ENSG00000107175.12	CREB3	-0.00925	0.853398	0.90331	1	1	AML-MRC(2)_T	0	1
ENSG00000201376.1		-0.00926	0.956556	0.97339	0.919354838709677	0.921686746987952	AML-MRC(2)_T	0	0
ENSG00000252928.1	RNU6-64P	-0.00938	0.97916	0.98718	0.241935483870968	0.30895008605852	AML-MRC(2)_T	0	0
ENSG00000218189.4	POM121L14P	-0.00942	0.970231	0.98182	0.67741935483871	0.703098106712565	AML-MRC(2)_T	0	0
ENSG00000213891.3	RPL3P6	-0.00946	0.940164	0.96222	1	0.997418244406196	AML-MRC(2)_T	0	0
ENSG00000139163.16	ETNK1	-0.00948	0.884727	0.92492	1	1	AML-MRC(2)_T	0	0
ENSG00000132128.16	LRRC41	-0.0095	0.854261	0.90387	1	1	AML-MRC(2)_T	0	0
ENSG00000008988.11	RPS20	-0.00951	0.899917	0.93494	1	1	AML-MRC(2)_T	0	0
ENSG00000233111.1	RAB1C	-0.00951	0.943195	0.96412	1	0.972461273666093	AML-MRC(2)_T	0	0
ENSG00000247345.2		-0.00952	0.952655	0.97085	0.935483870967742	0.94750430292599	AML-MRC(2)_T	0	0
ENSG00000138083.5	SIX3	-0.00953	0.98366	0.98981	0.564516129032258	0.55421686746988	AML-MRC(2)_T	0	1
ENSG00000167110.18	GOLGA2	-0.00955	0.840362	0.8944	1	1	AML-MRC(2)_T	0	0
ENSG00000152642.11	GPD1L	-0.00958	0.901895	0.93642	1	1	AML-MRC(2)_T	0	0
ENSG00000286613.1		-0.00961	0.95666	0.97339	0.919354838709677	0.918244406196213	AML-MRC(2)_T	0	0
ENSG00000187676.8	B3GLCT	-0.00962	0.899537	0.93475	1	1	AML-MRC(2)_T	0	0
ENSG00000166822.13	TMEM170A	-0.00963	0.868597	0.91377	1	1	AML-MRC(2)_T	0	0
ENSG00000197020.11	ZNF100	-0.00963	0.908782	0.94135	1	1	AML-MRC(2)_T	0	1
ENSG00000234327.8	ZNF232-AS1	-0.00964	0.928056	0.95399	1	0.999139414802065	AML-MRC(2)_T	0	0
ENSG00000119660.4	DPPA5P4	-0.00972	0.967946	0.9804	0.758064516129032	0.816695352839931	AML-MRC(2)_T	0	0
ENSG00000156261.13	CCT8	-0.00972	0.86904	0.91398	1	1	AML-MRC(2)_T	0	0
ENSG00000248243.1	LINC02014	-0.00975	0.933291	0.95748	0.983870967741935	0.985370051635112	AML-MRC(2)_T	0	0
ENSG00000233990.1		-0.00981	0.953662	0.97161	0.919354838709677	0.934595524956971	AML-MRC(2)_T	0	0
ENSG00000286730.1		-0.00982	0.958676	0.97445	0.806451612903226	0.835628227194492	AML-MRC(2)_T	0	0
ENSG00000114302.16	PRKAR2A	-0.00985	0.86222	0.90906	1	1	AML-MRC(2)_T	0	0
ENSG00000149476.16	TKFC	-0.00986	0.86788	0.91312	1	1	AML-MRC(2)_T	0	0
ENSG00000119685.20	TTLL5	-0.00992	0.848425	0.89965	1	1	AML-MRC(2)_T	0	0
ENSG00000235109.7	ZSCAN31	-0.00999	0.938306	0.96086	1	0.999139414802065	AML-MRC(2)_T	0	1
ENSG00000003509.16	NDUFAF7	-0.01012	0.849988	0.90081	1	1	AML-MRC(2)_T	0	0
ENSG00000273882.1	MIR8066	-0.01014	0.979191	0.98718	0.290322580645161	0.280550774526678	AML-MRC(2)_T	0	0
ENSG00000279354.1		-0.01015	0.971837	0.98273	0.532258064516129	0.590361445783133	AML-MRC(2)_T	0	0
ENSG00000213938.3	SEPHS1P6	-0.01016	0.949098	0.96849	0.903225806451613	0.924268502581756	AML-MRC(2)_T	0	0
ENSG00000228137.1		-0.01016	0.923879	0.95099	1	0.987091222030981	AML-MRC(2)_T	0	0
ENSG00000199490.1		-0.01019	0.979681	0.98744	0.193548387096774	0.232358003442341	AML-MRC(2)_T	0	0
ENSG00000252192.1		-0.01022	0.9555	0.97273	0.951612903225806	0.919104991394148	AML-MRC(2)_T	0	0
ENSG00000224846.3	NQO2-AS1	-0.01025	0.955308	0.97262	0.919354838709677	0.896729776247849	AML-MRC(2)_T	0	0
ENSG00000213228.5	RPL12P38	-0.01028	0.927446	0.95365	0.983870967741935	0.991394148020654	AML-MRC(2)_T	0	0
ENSG00000237310.2	LINC03011	-0.01029	0.908692	0.94128	1	0.999139414802065	AML-MRC(2)_T	0	0
ENSG00000260183.1		-0.01033	0.977902	0.98647	0.290322580645161	0.296901893287435	AML-MRC(2)_T	0	0
ENSG00000153140.9	CETN3	-0.01035	0.915044	0.94523	1	1	AML-MRC(2)_T	0	0
ENSG00000158717.11	RNF166	-0.01036	0.883608	0.92417	1	1	AML-MRC(2)_T	0	1
ENSG00000205644.5		-0.01036	0.960704	0.97577	0.741935483870968	0.785714285714286	AML-MRC(2)_T	0	0
ENSG00000270300.2	PHACTR2P1	-0.01036	0.944531	0.96504	0.983870967741935	0.977624784853701	AML-MRC(2)_T	0	0
ENSG00000168917.9	SLC35G2	-0.01038	0.949199	0.96851	1	0.996557659208262	AML-MRC(2)_T	0	0
ENSG00000273369.1		-0.0104	0.918472	0.94735	1	0.993115318416523	AML-MRC(2)_T	0	0
ENSG00000258729.2		-0.01041	0.979499	0.9874	0.306451612903226	0.274526678141136	AML-MRC(2)_T	0	0
ENSG00000250219.2	LTV1P1	-0.01043	0.980288	0.98777	0.225806451612903	0.244406196213425	AML-MRC(2)_T	0	0
ENSG00000107959.17	PITRM1	-0.01044	0.794559	0.86158	1	1	AML-MRC(2)_T	0	0
ENSG00000198816.7	ZNF358	-0.01045	0.935437	0.95887	1	1	AML-MRC(2)_T	0	1
ENSG00000136877.15	FPGS	-0.01047	0.872503	0.91647	1	1	AML-MRC(2)_T	0	0
ENSG00000237350.1	CDC42P6	-0.01047	0.912161	0.94347	1	1	AML-MRC(2)_T	0	0
ENSG00000241641.1	RPS23P6	-0.01051	0.961485	0.97629	0.838709677419355	0.835628227194492	AML-MRC(2)_T	0	0
ENSG00000201596.1		-0.01053	0.983898	0.98995	0.193548387096774	0.208261617900172	AML-MRC(2)_T	0	0
ENSG00000279225.1		-0.01054	0.958364	0.97429	0.854838709677419	0.833907056798623	AML-MRC(2)_T	0	0
ENSG00000011295.16	TTC19	-0.01056	0.835971	0.89133	1	1	AML-MRC(2)_T	0	0
ENSG00000054598.9	FOXC1	-0.01058	0.971601	0.9826	1	0.991394148020654	AML-MRC(2)_T	0	1
ENSG00000272696.1		-0.01058	0.90584	0.9393	1	0.993115318416523	AML-MRC(2)_T	0	0
ENSG00000269653.1		-0.01063	0.932862	0.9572	0.967741935483871	0.989672977624785	AML-MRC(2)_T	0	0
ENSG00000129317.15	PUS7L	-0.01064	0.885813	0.92576	1	1	AML-MRC(2)_T	0	0
ENSG00000189046.11	ALKBH2	-0.01066	0.889853	0.92854	1	1	AML-MRC(2)_T	0	1
ENSG00000250950.1		-0.01066	0.945847	0.96604	0.935483870967742	0.963855421686747	AML-MRC(2)_T	0	0
ENSG00000136536.15	MARCHF7	-0.01068	0.881355	0.92278	1	1	AML-MRC(2)_T	0	0
ENSG00000103319.12	EEF2K	-0.01069	0.866537	0.91212	1	1	AML-MRC(2)_T	0	0
ENSG00000270916.1	RPL12P50	-0.01082	0.982496	0.98903	0.338709677419355	0.333907056798623	AML-MRC(2)_T	0	0
ENSG00000188643.11	S100A16	-0.01084	0.976543	0.98551	0.887096774193548	0.87263339070568	AML-MRC(2)_T	0	0
ENSG00000180044.5	C3orf80	-0.01086	0.961311	0.97624	0.983870967741935	0.981067125645439	AML-MRC(2)_T	0	0
ENSG00000232268.6	OR52I1	-0.01092	0.956605	0.97339	0.838709677419355	0.811531841652324	AML-MRC(2)_T	0	0
ENSG00000146223.16	RPL7L1	-0.01097	0.83447	0.89033	1	1	AML-MRC(2)_T	0	0
ENSG00000261573.1		-0.01099	0.949527	0.96876	1	0.994836488812392	AML-MRC(2)_T	0	0
ENSG00000204084.13	INPP5B	-0.01105	0.86003	0.90757	1	1	AML-MRC(2)_T	0	0
ENSG00000136319.12	TTC5	-0.01107	0.851885	0.90225	1	1	AML-MRC(2)_T	0	0
ENSG00000225137.1	DYNC1I2P1	-0.01107	0.918334	0.94727	1	0.997418244406196	AML-MRC(2)_T	0	0
ENSG00000243730.2	RPL29P3	-0.01112	0.964928	0.97835	0.661290322580645	0.716867469879518	AML-MRC(2)_T	0	0
ENSG00000167632.18	TRAPPC9	-0.01116	0.840488	0.89448	1	1	AML-MRC(2)_T	0	1
ENSG00000221879.3	MRPS21P3	-0.01118	0.975164	0.98469	0.209677419354839	0.257314974182444	AML-MRC(2)_T	0	0
ENSG00000226396.1		-0.01119	0.906359	0.93963	1	1	AML-MRC(2)_T	0	0
ENSG00000099246.17	RAB18	-0.01123	0.876766	0.91955	1	1	AML-MRC(2)_T	0	0
ENSG00000227009.1	FUNDC2P4	-0.01123	0.955146	0.9725	0.838709677419355	0.806368330464716	AML-MRC(2)_T	0	0
ENSG00000235961.6	PNMA6A	-0.01124	0.956073	0.9731	0.983870967741935	0.94750430292599	AML-MRC(2)_T	0	0
ENSG00000231795.1	ITCH-IT1	-0.01125	0.959174	0.97478	0.82258064516129	0.831325301204819	AML-MRC(2)_T	0	0
ENSG00000117616.18	RSRP1	-0.01126	0.888105	0.92746	1	1	AML-MRC(2)_T	0	0
ENSG00000107371.14	EXOSC3	-0.01131	0.860658	0.908	1	1	AML-MRC(2)_T	0	0
ENSG00000212445.1		-0.01133	0.966839	0.97963	0.532258064516129	0.559380378657487	AML-MRC(2)_T	0	0
ENSG00000203879.12	GDI1	-0.01135	0.84408	0.89695	1	1	AML-MRC(2)_T	0	0
ENSG00000262296.1		-0.01136	0.971176	0.98236	0.403225806451613	0.427710843373494	AML-MRC(2)_T	0	0
ENSG00000235282.3	DYNLL1P3	-0.01148	0.975429	0.98486	0.225806451612903	0.290877796901893	AML-MRC(2)_T	0	0
ENSG00000167118.11	URM1	-0.01149	0.825031	0.88303	1	1	AML-MRC(2)_T	0	0
ENSG00000068097.15	HEATR6	-0.01152	0.845581	0.89796	1	1	AML-MRC(2)_T	0	0
ENSG00000225316.3	LINC00350	-0.01156	0.960201	0.97546	0.709677419354839	0.667814113597246	AML-MRC(2)_T	0	0
ENSG00000096996.16	IL12RB1	-0.01158	0.915016	0.94523	1	1	AML-MRC(2)_T	0	0
ENSG00000159921.19	GNE	-0.01163	0.855015	0.90436	1	1	AML-MRC(2)_T	0	0
ENSG00000232542.1	DPYD-IT1	-0.01173	0.956603	0.97339	0.790322580645161	0.82960413080895	AML-MRC(2)_T	0	0
ENSG00000242661.1	RPS3AP43	-0.01176	0.93443	0.95809	0.983870967741935	0.985370051635112	AML-MRC(2)_T	0	0
ENSG00000236986.6		-0.01184	0.932068	0.95667	0.983870967741935	0.993975903614458	AML-MRC(2)_T	0	0
ENSG00000131944.10	FAAP24	-0.01185	0.872603	0.91647	1	1	AML-MRC(2)_T	0	1
ENSG00000230958.1		-0.01185	0.968697	0.98087	0.516129032258065	0.481067125645439	AML-MRC(2)_T	0	0
ENSG00000228801.6	PCMTD1-DT	-0.01186	0.864346	0.91065	1	1	AML-MRC(2)_T	0	0
ENSG00000240344.9	PPIL3	-0.01186	0.832468	0.8888	1	1	AML-MRC(2)_T	0	0
ENSG00000202343.1		-0.01187	0.92012	0.9484	0.967741935483871	0.957831325301205	AML-MRC(2)_T	0	0
ENSG00000230225.1	MTND5P14	-0.01189	0.937299	0.96009	0.983870967741935	0.983648881239243	AML-MRC(2)_T	0	0
ENSG00000234009.1	RPL5P34	-0.01189	0.888066	0.92744	1	1	AML-MRC(2)_T	0	0
ENSG00000270326.1	SMIM15P2	-0.01189	0.97343	0.98373	0.306451612903226	0.364888123924269	AML-MRC(2)_T	0	0
ENSG00000243679.1		-0.01193	0.888018	0.92743	1	1	AML-MRC(2)_T	0	0
ENSG00000072121.17	ZFYVE26	-0.01194	0.832176	0.88866	1	1	AML-MRC(2)_T	0	1
ENSG00000197024.9	ZNF398	-0.01195	0.846954	0.89883	1	1	AML-MRC(2)_T	0	1
ENSG00000167720.13	SRR	-0.01201	0.835635	0.89108	1	1	AML-MRC(2)_T	0	0
ENSG00000123600.20	METTL8	-0.01203	0.84384	0.89682	1	1	AML-MRC(2)_T	0	0
ENSG00000166887.16	VPS39	-0.01203	0.787376	0.85621	1	1	AML-MRC(2)_T	0	0
ENSG00000244026.6	FAM86DP	-0.01208	0.890794	0.92919	0.983870967741935	0.999139414802065	AML-MRC(2)_T	0	0
ENSG00000259956.2	RBM15B	-0.01208	0.807902	0.87085	1	1	AML-MRC(2)_T	0	0
ENSG00000135407.10	AVIL	-0.01213	0.912089	0.94341	1	1	AML-MRC(2)_T	0	0
ENSG00000172809.13	RPL38	-0.01214	0.877087	0.91979	1	1	AML-MRC(2)_T	0	0
ENSG00000265480.5	KRT18P55	-0.0122	0.969251	0.98124	0.419354838709677	0.464716006884682	AML-MRC(2)_T	0	0
ENSG00000084623.12	EIF3I	-0.01224	0.80165	0.86692	1	1	AML-MRC(2)_T	0	0
ENSG00000241685.10	ARPC1A	-0.01224	0.847179	0.89889	1	1	AML-MRC(2)_T	0	0
ENSG00000247516.8	MIR4458HG	-0.01224	0.963209	0.97739	0.919354838709677	0.910499139414802	AML-MRC(2)_T	0	0
ENSG00000132824.14	SERINC3	-0.01227	0.806791	0.87018	1	1	AML-MRC(2)_T	0	0
ENSG00000227113.2		-0.01233	0.912927	0.9439	0.967741935483871	0.987091222030981	AML-MRC(2)_T	0	0
ENSG00000274828.1		-0.01233	0.886254	0.92614	1	1	AML-MRC(2)_T	0	0
ENSG00000223843.5	EFCAB6-AS1	-0.01234	0.969132	0.9812	0.338709677419355	0.409638554216867	AML-MRC(2)_T	0	0
ENSG00000197989.14	SNHG12	-0.01235	0.883517	0.9241	1	1	AML-MRC(2)_T	0	0
ENSG00000167968.13	DNASE1L2	-0.01238	0.927174	0.95347	1	0.993115318416523	AML-MRC(2)_T	0	0
ENSG00000103978.16	TMEM87A	-0.01252	0.848278	0.89956	1	1	AML-MRC(2)_T	1	0
ENSG00000243943.10	ZNF512	-0.01252	0.862768	0.90945	1	1	AML-MRC(2)_T	0	1
ENSG00000231500.7	RPS18	-0.01261	0.881487	0.92288	1	1	AML-MRC(2)_T	0	0
ENSG00000161103.11	POM121L15P	-0.01266	0.973516	0.9838	0.370967741935484	0.405335628227194	AML-MRC(2)_T	0	0
ENSG00000278816.1		-0.01269	0.933989	0.95785	0.919354838709677	0.906196213425129	AML-MRC(2)_T	0	0
ENSG00000236732.1	RPL21P137	-0.0127	0.923061	0.95047	0.983870967741935	0.965576592082616	AML-MRC(2)_T	0	0
ENSG00000251108.1	YBX1P5	-0.0127	0.971302	0.98236	0.338709677419355	0.346815834767642	AML-MRC(2)_T	0	0
ENSG00000138758.12	SEPTIN11	-0.01271	0.896369	0.93254	1	1	AML-MRC(2)_T	0	0
ENSG00000081087.15	OSTM1	-0.01272	0.890219	0.92878	1	1	AML-MRC(2)_T	1	0
ENSG00000168434.13	COG7	-0.01278	0.749648	0.82962	1	1	AML-MRC(2)_T	0	0
ENSG00000238711.1	RNY4P25	-0.01279	0.929375	0.9549	0.967741935483871	0.960413080895009	AML-MRC(2)_T	0	0
ENSG00000040531.16	CTNS	-0.0128	0.858091	0.90636	1	1	AML-MRC(2)_T	1	0
ENSG00000240634.1		-0.01285	0.910248	0.94225	0.967741935483871	0.993115318416523	AML-MRC(2)_T	0	0
ENSG00000236152.1	MRPS36P1	-0.01291	0.937066	0.95994	0.870967741935484	0.87263339070568	AML-MRC(2)_T	0	0
ENSG00000231552.1	IGBP1P3	-0.01296	0.962421	0.97683	0.5	0.523235800344234	AML-MRC(2)_T	0	0
ENSG00000266228.1	MIR3611	-0.01297	0.962258	0.97677	0.564516129032258	0.565404475043029	AML-MRC(2)_T	0	0
ENSG00000250761.2		-0.01298	0.983479	0.98968	0.17741935483871	0.173838209982788	AML-MRC(2)_T	0	0
ENSG00000183665.5	TRMT12	-0.01301	0.854981	0.90434	1	1	AML-MRC(2)_T	0	0
ENSG00000167699.13	GLOD4	-0.01307	0.760184	0.83734	1	1	AML-MRC(2)_T	0	0
ENSG00000279794.1		-0.01315	0.930481	0.95582	0.967741935483871	0.963855421686747	AML-MRC(2)_T	0	0
ENSG00000264472.4		-0.01322	0.961713	0.97639	0.451612903225806	0.522375215146299	AML-MRC(2)_T	0	0
ENSG00000229869.1	LARP4B-DT	-0.01323	0.929999	0.95543	1	0.950946643717728	AML-MRC(2)_T	0	0
ENSG00000272359.1	RNU4-89P	-0.01325	0.908138	0.94092	1	0.983648881239243	AML-MRC(2)_T	0	0
ENSG00000283164.1		-0.01327	0.970542	0.98205	0.306451612903226	0.28829604130809	AML-MRC(2)_T	0	0
ENSG00000284748.1		-0.01328	0.971597	0.9826	0.258064516129032	0.304647160068847	AML-MRC(2)_T	0	0
ENSG00000103671.10	TRIP4	-0.01329	0.762541	0.83911	1	1	AML-MRC(2)_T	0	0
ENSG00000249709.8	ZNF564	-0.01334	0.905186	0.93879	1	0.997418244406196	AML-MRC(2)_T	0	1
ENSG00000258632.2		-0.01341	0.96216	0.97673	0.629032258064516	0.661790017211704	AML-MRC(2)_T	0	0
ENSG00000161999.13	JMJD8	-0.01353	0.827869	0.88529	1	1	AML-MRC(2)_T	0	0
ENSG00000200087.1	SNORA73B	-0.01354	0.939163	0.96152	1	1	AML-MRC(2)_T	0	0
ENSG00000258695.2		-0.01361	0.94658	0.96657	0.758064516129032	0.819277108433735	AML-MRC(2)_T	0	0
ENSG00000277778.2	PGM5P2	-0.01364	0.891267	0.92956	1	0.999139414802065	AML-MRC(2)_T	0	0
ENSG00000271664.1		-0.01365	0.920604	0.94865	1	0.977624784853701	AML-MRC(2)_T	0	0
ENSG00000176723.10	ZNF843	-0.01372	0.915782	0.94561	1	0.994836488812392	AML-MRC(2)_T	0	1
ENSG00000165525.18	NEMF	-0.01375	0.82608	0.88381	1	1	AML-MRC(2)_T	0	0
ENSG00000238286.1	SLC35E1P1	-0.01378	0.917645	0.94681	0.983870967741935	0.986230636833046	AML-MRC(2)_T	0	0
ENSG00000011485.15	PPP5C	-0.0138	0.832939	0.88911	1	1	AML-MRC(2)_T	0	0
ENSG00000275714.2	H3C1	-0.0138	0.932625	0.95705	1	0.998278829604131	AML-MRC(2)_T	0	0
ENSG00000170759.11	KIF5B	-0.0139	0.84376	0.89678	1	1	AML-MRC(2)_T	0	0
ENSG00000234031.1	RPS3AP44	-0.0139	0.914224	0.94483	1	0.997418244406196	AML-MRC(2)_T	0	0
ENSG00000167792.13	NDUFV1	-0.01394	0.782326	0.85299	1	1	AML-MRC(2)_T	0	0
ENSG00000120727.13	PAIP2	-0.01395	0.794835	0.86182	1	1	AML-MRC(2)_T	0	0
ENSG00000140104.14	CLBA1	-0.01399	0.882152	0.92325	1	1	AML-MRC(2)_T	0	0
ENSG00000155428.12	TRIM74	-0.01399	0.915259	0.94528	1	0.993115318416523	AML-MRC(2)_T	0	0
ENSG00000213064.10	SFT2D2	-0.01401	0.86767	0.91302	1	1	AML-MRC(2)_T	0	0
ENSG00000275764.1		-0.01409	0.85913	0.90697	1	1	AML-MRC(2)_T	0	0
ENSG00000080608.10	PUM3	-0.01415	0.809751	0.87228	1	1	AML-MRC(2)_T	0	1
ENSG00000239249.3	RN7SL757P	-0.01421	0.981038	0.98822	0.161290322580645	0.182444061962134	AML-MRC(2)_T	0	0
ENSG00000287098.1		-0.0143	0.95399	0.97173	0.516129032258065	0.579173838209983	AML-MRC(2)_T	0	0
ENSG00000285940.2		-0.01435	0.963585	0.97766	0.532258064516129	0.56368330464716	AML-MRC(2)_T	0	0
ENSG00000265213.1	MIR3684	-0.01437	0.956227	0.97315	0.548387096774194	0.626506024096386	AML-MRC(2)_T	0	0
ENSG00000187952.9	HS6ST1P1	-0.01438	0.935607	0.95895	0.919354838709677	0.902753872633391	AML-MRC(2)_T	0	0
ENSG00000227963.1	RBM15-AS1	-0.01441	0.865595	0.91158	1	0.993975903614458	AML-MRC(2)_T	0	0
ENSG00000262703.1		-0.01446	0.926479	0.953	0.983870967741935	0.974182444061962	AML-MRC(2)_T	0	0
ENSG00000238173.1	RPL39P6	-0.0145	0.944845	0.96527	0.790322580645161	0.82013769363167	AML-MRC(2)_T	0	0
ENSG00000286354.1		-0.01452	0.979628	0.98742	0.112903225806452	0.168674698795181	AML-MRC(2)_T	0	0
ENSG00000186026.7	ZNF284	-0.01456	0.893697	0.93089	1	0.997418244406196	AML-MRC(2)_T	0	1
ENSG00000007168.14	PAFAH1B1	-0.01461	0.787986	0.85673	1	1	AML-MRC(2)_T	0	0
ENSG00000108424.11	KPNB1	-0.01465	0.767566	0.8427	1	1	AML-MRC(2)_T	0	0
ENSG00000137817.17	PARP6	-0.01465	0.798403	0.86454	1	1	AML-MRC(2)_T	0	0
ENSG00000152234.16	ATP5F1A	-0.01471	0.743458	0.82501	1	1	AML-MRC(2)_T	0	0
ENSG00000151065.14	DCP1B	-0.01473	0.847444	0.89902	1	1	AML-MRC(2)_T	0	0
ENSG00000222588.1		-0.01477	0.936609	0.95968	0.903225806451613	0.88209982788296	AML-MRC(2)_T	0	0
ENSG00000072062.15	PRKACA	-0.01479	0.839677	0.89393	1	1	AML-MRC(2)_T	0	0
ENSG00000084733.11	RAB10	-0.01479	0.859057	0.90694	1	1	AML-MRC(2)_T	0	0
ENSG00000126267.11	COX6B1	-0.01486	0.831887	0.88841	1	1	AML-MRC(2)_T	0	0
ENSG00000228434.1		-0.01496	0.879322	0.92133	1	0.998278829604131	AML-MRC(2)_T	0	0
ENSG00000259686.1	HNRNPA1P71	-0.01496	0.960645	0.97576	0.564516129032258	0.562822719449225	AML-MRC(2)_T	0	0
ENSG00000130592.17	LSP1	-0.01497	0.915949	0.9457	1	1	AML-MRC(2)_T	0	0
ENSG00000205885.7	C1RL-AS1	-0.01497	0.866257	0.91196	1	1	AML-MRC(2)_T	0	0
ENSG00000198522.14	GPN1	-0.01504	0.659944	0.76004	1	1	AML-MRC(2)_T	0	0
ENSG00000215165.3	TCEA1P3	-0.01506	0.970858	0.98226	0.225806451612903	0.302065404475043	AML-MRC(2)_T	0	0
ENSG00000253537.3	PCDHGA7	-0.01507	0.939575	0.96177	0.983870967741935	0.962134251290878	AML-MRC(2)_T	0	0
ENSG00000167528.13	ZNF641	-0.0151	0.858822	0.90679	1	1	AML-MRC(2)_T	0	1
ENSG00000230508.1	RPL19P21	-0.0151	0.904184	0.93797	1	0.997418244406196	AML-MRC(2)_T	0	0
ENSG00000214460.3	TPT1P6	-0.01511	0.925213	0.95208	1	1	AML-MRC(2)_T	0	0
ENSG00000183911.7	RPL21P132	-0.01515	0.912462	0.94361	0.919354838709677	0.907056798623064	AML-MRC(2)_T	0	0
ENSG00000170638.10	TRABD	-0.01516	0.841242	0.895	1	1	AML-MRC(2)_T	0	0
ENSG00000214559.3		-0.0152	0.932467	0.95696	0.661290322580645	0.770223752151463	AML-MRC(2)_T	0	0
ENSG00000270149.5		-0.01535	0.894347	0.93122	1	0.974182444061962	AML-MRC(2)_T	0	0
ENSG00000269559.2		-0.01543	0.893696	0.93089	0.967741935483871	0.98881239242685	AML-MRC(2)_T	0	0
ENSG00000136807.14	CDK9	-0.01546	0.802777	0.86783	1	1	AML-MRC(2)_T	0	1
ENSG00000241535.1	CBX5P1	-0.01548	0.928017	0.95399	0.983870967741935	0.980206540447504	AML-MRC(2)_T	0	0
ENSG00000038274.17	MAT2B	-0.0155	0.839278	0.89366	1	1	AML-MRC(2)_T	0	0
ENSG00000213153.3		-0.01552	0.958392	0.97429	0.5	0.480206540447504	AML-MRC(2)_T	0	0
ENSG00000288103.1		-0.01553	0.948796	0.96829	0.661290322580645	0.655765920826162	AML-MRC(2)_T	0	0
ENSG00000143418.20	CERS2	-0.01556	0.734808	0.81874	1	1	AML-MRC(2)_T	0	1
ENSG00000225401.2	TGIF2P1	-0.0157	0.925779	0.95246	0.951612903225806	0.928571428571429	AML-MRC(2)_T	0	0
ENSG00000172974.11	VDAC2P5	-0.01571	0.858198	0.90636	1	0.999139414802065	AML-MRC(2)_T	0	0
ENSG00000160219.12	GAB3	-0.01575	0.813728	0.87506	1	1	AML-MRC(2)_T	0	0
ENSG00000081320.11	STK17B	-0.01588	0.895862	0.93229	1	1	AML-MRC(2)_T	0	0
ENSG00000125826.21	RBCK1	-0.01592	0.780435	0.85169	1	1	AML-MRC(2)_T	0	1
ENSG00000251484.3		-0.01593	0.907808	0.94073	0.983870967741935	0.981067125645439	AML-MRC(2)_T	0	0
ENSG00000131653.13	TRAF7	-0.01595	0.750794	0.83039	1	1	AML-MRC(2)_T	0	0
ENSG00000243697.1	RPL7AP63	-0.01595	0.891155	0.92948	1	0.981927710843373	AML-MRC(2)_T	0	0
ENSG00000228341.1		-0.016	0.971358	0.98239	0.580645161290323	0.457831325301205	AML-MRC(2)_T	0	0
ENSG00000183324.11	REC114	-0.01609	0.945769	0.966	0.67741935483871	0.723752151462995	AML-MRC(2)_T	0	0
ENSG00000225183.1	COX7BP3	-0.01615	0.935584	0.95895	0.67741935483871	0.772805507745267	AML-MRC(2)_T	0	0
ENSG00000107560.12	RAB11FIP2	-0.01624	0.799765	0.86547	1	1	AML-MRC(2)_T	0	0
ENSG00000272047.3	GTF2H5	-0.01628	0.80404	0.86856	1	1	AML-MRC(2)_T	0	0
ENSG00000138430.16	OLA1	-0.01631	0.762813	0.83939	1	1	AML-MRC(2)_T	0	0
ENSG00000121073.15	SLC35B1	-0.01632	0.7786	0.85035	1	1	AML-MRC(2)_T	0	0
ENSG00000212211.2		-0.01634	0.973703	0.98388	0.145161290322581	0.25473321858864	AML-MRC(2)_T	0	0
ENSG00000174903.16	RAB1B	-0.01636	0.781888	0.85264	1	1	AML-MRC(2)_T	0	0
ENSG00000116213.16	WRAP73	-0.0164	0.766847	0.84215	1	1	AML-MRC(2)_T	0	0
ENSG00000200065.1		-0.01642	0.943443	0.96426	0.709677419354839	0.729776247848537	AML-MRC(2)_T	0	0
ENSG00000090054.15	SPTLC1	-0.01647	0.710632	0.8007	1	1	AML-MRC(2)_T	0	0
ENSG00000112242.15	E2F3	-0.01652	0.773127	0.84666	1	1	AML-MRC(2)_T	0	1
ENSG00000230325.1		-0.01656	0.892223	0.93013	0.983870967741935	0.98881239242685	AML-MRC(2)_T	0	0
ENSG00000238278.3	ALG1L6P	-0.01658	0.868003	0.91323	0.967741935483871	0.996557659208262	AML-MRC(2)_T	0	0
ENSG00000163798.13	SLC4A1AP	-0.01663	0.713066	0.80245	1	1	AML-MRC(2)_T	0	0
ENSG00000222614.1		-0.01665	0.960926	0.97591	0.403225806451613	0.369191049913941	AML-MRC(2)_T	0	0
ENSG00000253649.5	PRSS51	-0.01666	0.911274	0.94302	0.983870967741935	0.985370051635112	AML-MRC(2)_T	0	0
ENSG00000279413.1		-0.01666	0.858971	0.90689	1	1	AML-MRC(2)_T	0	0
ENSG00000131943.18	C19orf12	-0.01668	0.782777	0.85327	1	1	AML-MRC(2)_T	0	0
ENSG00000198625.13	MDM4	-0.01672	0.814613	0.87571	1	1	AML-MRC(2)_T	0	1
ENSG00000256982.2		-0.01673	0.940109	0.96219	0.903225806451613	0.870912220309811	AML-MRC(2)_T	0	0
ENSG00000271761.1		-0.01676	0.94391	0.96455	0.645161290322581	0.634251290877797	AML-MRC(2)_T	0	0
ENSG00000243546.3	RN7SL108P	-0.01687	0.957802	0.97404	0.370967741935484	0.418244406196213	AML-MRC(2)_T	0	0
ENSG00000232412.1	STAG2-AS1	-0.0169	0.865166	0.91129	1	0.997418244406196	AML-MRC(2)_T	0	0
ENSG00000177082.13	WDR73	-0.01694	0.755846	0.83391	1	1	AML-MRC(2)_T	0	0
ENSG00000231050.1	GNB1-DT	-0.01695	0.88605	0.92595	1	0.999139414802065	AML-MRC(2)_T	0	0
ENSG00000267757.4	EML2-AS1	-0.01696	0.964605	0.97822	0.419354838709677	0.414802065404475	AML-MRC(2)_T	0	0
ENSG00000248840.2		-0.01697	0.940192	0.96222	0.725806451612903	0.742685025817556	AML-MRC(2)_T	0	0
ENSG00000160678.12	S100A1	-0.017	0.875703	0.91884	1	0.998278829604131	AML-MRC(2)_T	0	0
ENSG00000166348.18	USP54	-0.01705	0.832997	0.88913	1	1	AML-MRC(2)_T	0	0
ENSG00000272156.1		-0.01719	0.872582	0.91647	0.983870967741935	0.992254733218589	AML-MRC(2)_T	0	0
ENSG00000144426.18	NBEAL1	-0.0172	0.855157	0.90447	1	1	AML-MRC(2)_T	0	0
ENSG00000234717.2	TMEM212-AS1	-0.0172	0.971119	0.98235	0.306451612903226	0.375215146299484	AML-MRC(2)_T	0	0
ENSG00000213888.3	LINC01521	-0.01728	0.866864	0.91232	1	1	AML-MRC(2)_T	0	0
ENSG00000214484.3	RPSAP28	-0.01732	0.961697	0.97639	0.387096774193548	0.320998278829604	AML-MRC(2)_T	0	0
ENSG00000240677.1	MYL6P4	-0.01732	0.960279	0.97547	0.241935483870968	0.309810671256454	AML-MRC(2)_T	0	0
ENSG00000127989.14	MTERF1	-0.01735	0.813558	0.87498	1	1	AML-MRC(2)_T	0	1
ENSG00000283023.1	FRG1GP	-0.01735	0.906766	0.93996	0.967741935483871	0.976764199655766	AML-MRC(2)_T	0	0
ENSG00000078902.16	TOLLIP	-0.01738	0.795909	0.86262	1	1	AML-MRC(2)_T	0	0
ENSG00000249234.1		-0.01741	0.915	0.94523	0.983870967741935	0.987091222030981	AML-MRC(2)_T	0	0
ENSG00000273118.1		-0.01744	0.952844	0.97095	0.645161290322581	0.568846815834768	AML-MRC(2)_T	0	0
ENSG00000008294.21	SPAG9	-0.01745	0.844159	0.89701	1	1	AML-MRC(2)_T	0	0
ENSG00000281358.1	RASSF1-AS1	-0.01746	0.907437	0.94049	0.82258064516129	0.917383820998279	AML-MRC(2)_T	0	0
ENSG00000265033.2	RN7SL262P	-0.01754	0.928102	0.95399	0.870967741935484	0.880378657487091	AML-MRC(2)_T	0	0
ENSG00000238685.1		-0.01755	0.973623	0.98384	0.338709677419355	0.314113597246127	AML-MRC(2)_T	0	0
ENSG00000223551.1	TMSB4XP4	-0.01756	0.8959	0.93229	1	1	AML-MRC(2)_T	0	0
ENSG00000266235.1	MIR3176	-0.01756	0.890124	0.92874	0.983870967741935	0.972461273666093	AML-MRC(2)_T	0	0
ENSG00000104904.12	OAZ1	-0.01759	0.785402	0.85497	1	1	AML-MRC(2)_T	0	0
ENSG00000230629.2	RPS23P8	-0.01761	0.874278	0.91785	1	1	AML-MRC(2)_T	0	0
ENSG00000172795.17	DCP2	-0.01762	0.79842	0.86454	1	1	AML-MRC(2)_T	0	0
ENSG00000165804.16	ZNF219	-0.01771	0.865187	0.91129	1	1	AML-MRC(2)_T	0	1
ENSG00000170049.9	KCNAB3	-0.01773	0.847496	0.89902	1	1	AML-MRC(2)_T	0	0
ENSG00000286864.1		-0.01775	0.927251	0.9535	1	0.996557659208262	AML-MRC(2)_T	0	0
ENSG00000171150.9	SOCS5	-0.01776	0.799018	0.86498	1	1	AML-MRC(2)_T	0	0
ENSG00000255321.1		-0.01777	0.943528	0.96429	0.774193548387097	0.824440619621343	AML-MRC(2)_T	0	0
ENSG00000285165.1		-0.01777	0.882136	0.92325	1	0.993115318416523	AML-MRC(2)_T	0	0
ENSG00000142676.14	RPL11	-0.01779	0.807801	0.87085	1	1	AML-MRC(2)_T	0	0
ENSG00000149418.11	ST14	-0.01785	0.922798	0.95028	1	0.999139414802065	AML-MRC(2)_T	1	0
ENSG00000234900.1		-0.01787	0.96087	0.97588	0.209677419354839	0.325301204819277	AML-MRC(2)_T	0	0
ENSG00000238267.1	CENPPP1	-0.01787	0.958253	0.97426	0.387096774193548	0.359724612736661	AML-MRC(2)_T	0	0
ENSG00000148303.17	RPL7A	-0.01788	0.786017	0.85546	1	1	AML-MRC(2)_T	0	1
ENSG00000151923.17	TIAL1	-0.01788	0.67936	0.77571	1	1	AML-MRC(2)_T	0	0
ENSG00000167977.9	KCTD5	-0.01788	0.803837	0.86847	1	1	AML-MRC(2)_T	0	0
ENSG00000237484.6	LINC01684	-0.01789	0.92678	0.95319	0.983870967741935	0.987091222030981	AML-MRC(2)_T	0	0
ENSG00000273230.1		-0.01793	0.871984	0.91615	1	0.996557659208262	AML-MRC(2)_T	0	0
ENSG00000125691.14	RPL23	-0.01795	0.791226	0.85901	1	1	AML-MRC(2)_T	0	0
ENSG00000160305.18	DIP2A	-0.01797	0.798592	0.86465	1	1	AML-MRC(2)_T	0	0
ENSG00000150281.7	CTF1	-0.01804	0.894027	0.93106	1	0.999139414802065	AML-MRC(2)_T	0	0
ENSG00000114993.17	RTKN	-0.01807	0.901407	0.93606	1	0.999139414802065	AML-MRC(2)_T	0	0
ENSG00000252821.1	RNU6-388P	-0.0181	0.909794	0.94202	0.838709677419355	0.890705679862306	AML-MRC(2)_T	0	0
ENSG00000287997.1	EBF3-AS1	-0.01813	0.961944	0.97656	0.5	0.389845094664372	AML-MRC(2)_T	0	0
ENSG00000110721.12	CHKA	-0.01822	0.820653	0.88001	1	1	AML-MRC(2)_T	0	0
ENSG00000222455.1	RNA5SP296	-0.01822	0.940969	0.9627	0.661290322580645	0.682444061962134	AML-MRC(2)_T	0	0
ENSG00000224437.2	PIGUP1	-0.01822	0.948459	0.9681	0.387096774193548	0.507745266781411	AML-MRC(2)_T	0	0
ENSG00000135930.14	EIF4E2	-0.01823	0.650252	0.75203	1	1	AML-MRC(2)_T	0	0
ENSG00000256537.5	SMIM10L1	-0.01823	0.707592	0.79813	1	1	AML-MRC(2)_T	0	0
ENSG00000264279.1	MIR4786	-0.01824	0.922587	0.95011	0.758064516129032	0.778829604130809	AML-MRC(2)_T	0	0
ENSG00000007341.19	ST7L	-0.01828	0.777356	0.84955	1	1	AML-MRC(2)_T	0	0
ENSG00000032742.18	IFT88	-0.01837	0.753013	0.83206	1	1	AML-MRC(2)_T	0	0
ENSG00000166246.14	DNAAF8	-0.01837	0.859482	0.9072	1	0.994836488812392	AML-MRC(2)_T	0	0
ENSG00000283971.1	MIR4442	-0.0184	0.889222	0.92814	0.967741935483871	0.951807228915663	AML-MRC(2)_T	0	0
ENSG00000273654.1		-0.01845	0.853176	0.90312	1	1	AML-MRC(2)_T	0	0
ENSG00000179091.5	CYC1	-0.01854	0.784563	0.85444	1	1	AML-MRC(2)_T	0	0
ENSG00000220091.2	LAP3P1	-0.01854	0.949184	0.96851	0.467741935483871	0.498278829604131	AML-MRC(2)_T	0	0
ENSG00000132004.13	FBXW9	-0.01855	0.797267	0.86365	1	1	AML-MRC(2)_T	0	0
ENSG00000089693.11	MLF2	-0.01861	0.754585	0.83303	1	1	AML-MRC(2)_T	0	0
ENSG00000273590.4		-0.01866	0.951403	0.97009	0.403225806451613	0.388123924268503	AML-MRC(2)_T	0	0
ENSG00000122971.9	ACADS	-0.01868	0.795388	0.86224	1	1	AML-MRC(2)_T	0	0
ENSG00000206595.1	RNU6-877P	-0.01873	0.93679	0.95976	0.693548387096774	0.706540447504303	AML-MRC(2)_T	0	0
ENSG00000214189.9	ZNF788P	-0.01873	0.878758	0.92097	1	0.990533562822719	AML-MRC(2)_T	0	1
ENSG00000103168.17	TAF1C	-0.01888	0.754735	0.83309	1	1	AML-MRC(2)_T	0	1
ENSG00000077549.19	CAPZB	-0.01891	0.70434	0.79587	1	1	AML-MRC(2)_T	0	0
ENSG00000254034.2	INTS9-AS1	-0.01901	0.884201	0.92458	1	0.993115318416523	AML-MRC(2)_T	0	0
ENSG00000130414.13	NDUFA10	-0.01914	0.580602	0.69295	1	1	AML-MRC(2)_T	0	0
ENSG00000226086.5	EIF3LP3	-0.01914	0.858204	0.90636	1	0.993975903614458	AML-MRC(2)_T	0	0
ENSG00000259999.1		-0.01916	0.932018	0.95667	0.806451612903226	0.758175559380379	AML-MRC(2)_T	0	0
ENSG00000160714.10	UBE2Q1	-0.01918	0.626118	0.73184	1	1	AML-MRC(2)_T	0	0
ENSG00000230715.3		-0.0192	0.804418	0.86884	1	1	AML-MRC(2)_T	0	0
ENSG00000175691.9	ZNF77	-0.01922	0.811993	0.874	1	1	AML-MRC(2)_T	0	1
ENSG00000101417.12	PXMP4	-0.01923	0.835399	0.89088	1	1	AML-MRC(2)_T	0	0
ENSG00000167523.14	SPATA33	-0.01931	0.795386	0.86224	1	1	AML-MRC(2)_T	0	0
ENSG00000267587.1		-0.01935	0.93106	0.9561	0.790322580645161	0.855421686746988	AML-MRC(2)_T	0	0
ENSG00000253383.1		-0.01937	0.962152	0.97673	0.209677419354839	0.239242685025818	AML-MRC(2)_T	0	0
ENSG00000264322.2	RN7SL448P	-0.01941	0.957471	0.97382	0.290322580645161	0.271944922547332	AML-MRC(2)_T	0	0
ENSG00000120963.12	ZNF706	-0.01943	0.774314	0.84759	1	1	AML-MRC(2)_T	0	1
ENSG00000236894.3	LINC03028	-0.01947	0.91188	0.94338	0.935483870967742	0.975903614457831	AML-MRC(2)_T	0	0
ENSG00000259045.1	MTCO1P2	-0.01949	0.899762	0.93486	1	0.999139414802065	AML-MRC(2)_T	0	0
ENSG00000074582.15	BCS1L	-0.01951	0.789131	0.85755	1	1	AML-MRC(2)_T	0	0
ENSG00000136883.14	KIF12	-0.01951	0.946041	0.96617	0.548387096774194	0.580895008605852	AML-MRC(2)_T	0	0
ENSG00000278351.1		-0.01953	0.940463	0.96242	0.629032258064516	0.675559380378657	AML-MRC(2)_T	0	0
ENSG00000119720.18	NRDE2	-0.01954	0.763514	0.83986	1	1	AML-MRC(2)_T	0	0
ENSG00000166716.10	ZNF592	-0.01959	0.686032	0.781	1	1	AML-MRC(2)_T	0	1
ENSG00000271871.1		-0.01968	0.897816	0.93364	0.983870967741935	0.956110154905336	AML-MRC(2)_T	0	0
ENSG00000188771.5	PLET1	-0.0197	0.910942	0.94282	0.903225806451613	0.938898450946644	AML-MRC(2)_T	0	0
ENSG00000197894.11	ADH5	-0.01977	0.659892	0.76	1	1	AML-MRC(2)_T	0	0
ENSG00000197265.9	GTF2E2	-0.01978	0.702673	0.79448	1	1	AML-MRC(2)_T	0	1
ENSG00000033178.13	UBA6	-0.01979	0.770203	0.84444	1	1	AML-MRC(2)_T	0	0
ENSG00000205763.13	RP9P	-0.01981	0.853848	0.90356	1	1	AML-MRC(2)_T	0	0
ENSG00000287322.1		-0.01984	0.905346	0.9389	0.887096774193548	0.907056798623064	AML-MRC(2)_T	0	0
ENSG00000240122.1	FABP5P11	-0.0199	0.928097	0.95399	0.806451612903226	0.774526678141136	AML-MRC(2)_T	0	0
ENSG00000025796.14	SEC63	-0.01996	0.716616	0.80512	1	1	AML-MRC(2)_T	0	0
ENSG00000183971.10	NPW	-0.01998	0.915437	0.94537	1	1	AML-MRC(2)_T	0	0
ENSG00000121680.16	PEX16	-0.02005	0.732568	0.81682	1	1	AML-MRC(2)_T	0	0
ENSG00000169740.14	ZNF32	-0.02005	0.738609	0.82144	1	1	AML-MRC(2)_T	0	1
ENSG00000197016.12	ZNF470	-0.02006	0.843193	0.89635	1	0.999139414802065	AML-MRC(2)_T	0	1
ENSG00000188316.15	ENO4	-0.02008	0.948354	0.96801	0.5	0.546471600688468	AML-MRC(2)_T	0	0
ENSG00000251598.2		-0.02018	0.972976	0.98342	0.354838709677419	0.272805507745267	AML-MRC(2)_T	0	0
ENSG00000205138.4	SDHAF1	-0.02024	0.77395	0.84727	1	1	AML-MRC(2)_T	0	0
ENSG00000128694.12	OSGEPL1	-0.02026	0.809911	0.87235	1	1	AML-MRC(2)_T	0	0
ENSG00000189339.12	SLC35E2B	-0.02028	0.792134	0.85966	1	1	AML-MRC(2)_T	0	0
ENSG00000184787.19	UBE2G2	-0.02029	0.687847	0.78254	1	1	AML-MRC(2)_T	0	0
ENSG00000265334.1		-0.02032	0.903828	0.93779	0.887096774193548	0.891566265060241	AML-MRC(2)_T	0	0
ENSG00000254228.2	IGHV3-42	-0.02033	0.972675	0.98327	0.225806451612903	0.180722891566265	AML-MRC(2)_T	0	0
ENSG00000107263.18	RAPGEF1	-0.02035	0.788189	0.85679	1	1	AML-MRC(2)_T	0	0
ENSG00000246082.2	NUDT16L2P	-0.02035	0.923678	0.95084	1	0.981067125645439	AML-MRC(2)_T	0	0
ENSG00000075089.9	ACTR6	-0.02038	0.706256	0.79719	1	1	AML-MRC(2)_T	0	0
ENSG00000131966.14	ACTR10	-0.0204	0.584278	0.69607	1	1	AML-MRC(2)_T	0	0
ENSG00000167522.16	ANKRD11	-0.0204	0.66965	0.76786	1	1	AML-MRC(2)_T	0	0
ENSG00000250859.1	HNRNPKP1	-0.0204	0.882011	0.92325	1	0.997418244406196	AML-MRC(2)_T	0	0
ENSG00000133619.17	KRBA1	-0.02042	0.80859	0.87138	1	1	AML-MRC(2)_T	0	0
ENSG00000101695.9	RNF125	-0.02045	0.826907	0.88442	1	1	AML-MRC(2)_T	0	1
ENSG00000197417.9	SHPK	-0.02051	0.758873	0.83628	1	1	AML-MRC(2)_T	0	0
ENSG00000139626.16	ITGB7	-0.02057	0.879425	0.92134	1	1	AML-MRC(2)_T	1	0
ENSG00000144228.9	SPOPL	-0.02058	0.814307	0.87548	1	1	AML-MRC(2)_T	0	0
ENSG00000246731.3		-0.02058	0.880532	0.92224	0.983870967741935	0.996557659208262	AML-MRC(2)_T	0	0
ENSG00000182968.5	SOX1	-0.0206	0.967328	0.97993	0.451612903225806	0.278829604130809	AML-MRC(2)_T	0	1
ENSG00000100461.18	RBM23	-0.02062	0.684054	0.7795	1	1	AML-MRC(2)_T	0	0
ENSG00000100353.18	EIF3D	-0.02063	0.66383	0.76314	1	1	AML-MRC(2)_T	0	0
ENSG00000159069.14	FBXW5	-0.02063	0.724417	0.81104	1	1	AML-MRC(2)_T	0	0
ENSG00000105429.13	MEGF8	-0.02071	0.776724	0.84909	1	1	AML-MRC(2)_T	1	0
ENSG00000173786.17	CNP	-0.02082	0.720521	0.80796	1	1	AML-MRC(2)_T	0	0
ENSG00000277755.1		-0.02085	0.961755	0.97641	0.32258064516129	0.331325301204819	AML-MRC(2)_T	0	0
ENSG00000267321.3	SNHG30	-0.02086	0.740452	0.82281	1	1	AML-MRC(2)_T	0	0
ENSG00000215305.10	VPS16	-0.02088	0.67166	0.76957	1	1	AML-MRC(2)_T	0	0
ENSG00000125447.18	GGA3	-0.02092	0.603211	0.71223	1	1	AML-MRC(2)_T	0	0
ENSG00000273391.1		-0.02102	0.866069	0.91184	0.983870967741935	0.999139414802065	AML-MRC(2)_T	0	0
ENSG00000285897.1		-0.02104	0.83736	0.89241	1	0.992254733218589	AML-MRC(2)_T	0	0
ENSG00000168283.14	BMI1	-0.02109	0.830088	0.88705	1	1	AML-MRC(2)_T	0	1
ENSG00000225393.1		-0.0211	0.941193	0.9628	0.419354838709677	0.469879518072289	AML-MRC(2)_T	0	0
ENSG00000237583.1	RPL34P8	-0.02111	0.956088	0.9731	0.225806451612903	0.278829604130809	AML-MRC(2)_T	0	0
ENSG00000266588.1		-0.02111	0.960156	0.97546	0.209677419354839	0.244406196213425	AML-MRC(2)_T	0	0
ENSG00000231473.3	RB1-DT	-0.02114	0.846344	0.89839	1	0.999139414802065	AML-MRC(2)_T	0	0
ENSG00000091140.14	DLD	-0.02115	0.734369	0.81833	1	1	AML-MRC(2)_T	0	0
ENSG00000251062.1		-0.02115	0.920392	0.94855	0.870967741935484	0.876075731497418	AML-MRC(2)_T	0	0
ENSG00000175741.5	RWDD4P2	-0.02116	0.710738	0.80079	1	0.999139414802065	AML-MRC(2)_T	0	0
ENSG00000278876.1		-0.0212	0.875429	0.91864	1	0.991394148020654	AML-MRC(2)_T	0	0
ENSG00000165424.7	ZCCHC24	-0.02123	0.866154	0.91191	1	0.999139414802065	AML-MRC(2)_T	0	0
ENSG00000279162.1		-0.02126	0.870303	0.91504	1	0.993115318416523	AML-MRC(2)_T	0	0
ENSG00000111605.18	CPSF6	-0.02127	0.667789	0.76632	1	1	AML-MRC(2)_T	0	0
ENSG00000272576.1		-0.02127	0.879234	0.9213	1	0.933734939759036	AML-MRC(2)_T	0	0
ENSG00000270951.1		-0.02131	0.913302	0.94422	0.82258064516129	0.817555938037866	AML-MRC(2)_T	0	0
ENSG00000178234.13	GALNT11	-0.02132	0.742081	0.82402	1	1	AML-MRC(2)_T	1	0
ENSG00000198298.13	ZNF485	-0.02133	0.866602	0.91217	1	0.994836488812392	AML-MRC(2)_T	0	1
ENSG00000099331.13	MYO9B	-0.02135	0.693111	0.78691	1	1	AML-MRC(2)_T	0	0
ENSG00000183495.14	EP400	-0.02136	0.70051	0.79274	1	1	AML-MRC(2)_T	0	1
ENSG00000225284.1		-0.02136	0.927607	0.95372	0.612903225806452	0.656626506024096	AML-MRC(2)_T	0	0
ENSG00000179420.11	OR6W1P	-0.02141	0.9538	0.97165	0.225806451612903	0.364027538726334	AML-MRC(2)_T	0	0
ENSG00000230807.1	UBA52P4	-0.02141	0.886543	0.92631	0.935483870967742	0.952667814113597	AML-MRC(2)_T	0	0
ENSG00000226986.4	PRELID1P5	-0.02142	0.900158	0.93512	0.967741935483871	0.935456110154905	AML-MRC(2)_T	0	0
ENSG00000036530.9	CYP46A1	-0.02153	0.933824	0.95777	0.967741935483871	0.952667814113597	AML-MRC(2)_T	0	0
ENSG00000204611.7	ZNF616	-0.02153	0.858935	0.90687	1	1	AML-MRC(2)_T	0	1
ENSG00000077463.15	SIRT6	-0.02155	0.685333	0.7804	1	1	AML-MRC(2)_T	0	1
ENSG00000260781.1	ARHGAP23P1	-0.02155	0.936202	0.95946	0.516129032258065	0.551635111876076	AML-MRC(2)_T	0	0
ENSG00000182359.15	KBTBD3	-0.02158	0.771745	0.84563	1	1	AML-MRC(2)_T	0	0
ENSG00000106355.10	LSM5	-0.0216	0.737388	0.82051	1	1	AML-MRC(2)_T	0	0
ENSG00000235420.7	RPL29P30	-0.02161	0.939492	0.96171	0.516129032258065	0.512048192771084	AML-MRC(2)_T	0	0
ENSG00000241939.3	RN7SL517P	-0.02161	0.914197	0.94483	0.854838709677419	0.927710843373494	AML-MRC(2)_T	0	0
ENSG00000269044.2		-0.02168	0.755687	0.83381	1	1	AML-MRC(2)_T	0	0
ENSG00000270549.1		-0.02168	0.931536	0.9563	0.629032258064516	0.596385542168675	AML-MRC(2)_T	0	0
ENSG00000275453.2	MIR548O2	-0.02169	0.967901	0.9804	0.145161290322581	0.178141135972461	AML-MRC(2)_T	0	0
ENSG00000227039.6	ITGB2-AS1	-0.0217	0.887236	0.9268	1	1	AML-MRC(2)_T	0	0
ENSG00000187634.12	SAMD11	-0.02173	0.920766	0.94873	1	0.994836488812392	AML-MRC(2)_T	0	0
ENSG00000275805.1		-0.02178	0.931868	0.95658	0.612903225806452	0.772805507745267	AML-MRC(2)_T	0	0
ENSG00000105669.14	COPE	-0.02181	0.725246	0.81171	1	1	AML-MRC(2)_T	0	0
ENSG00000253230.9	MIR124-1HG	-0.02182	0.961411	0.97628	0.467741935483871	0.475043029259897	AML-MRC(2)_T	0	0
ENSG00000241250.1	RPL17P20	-0.02185	0.941008	0.9627	0.370967741935484	0.402753872633391	AML-MRC(2)_T	0	0
ENSG00000254528.7	FXYD6-AS1	-0.02185	0.920521	0.94862	0.919354838709677	0.894148020654045	AML-MRC(2)_T	0	0
ENSG00000265313.7	LINC01476	-0.02185	0.914411	0.94492	0.758064516129032	0.836488812392427	AML-MRC(2)_T	0	0
ENSG00000233072.1	RPS15AP6	-0.02186	0.922132	0.94979	0.838709677419355	0.826161790017212	AML-MRC(2)_T	0	0
ENSG00000213763.4	ACTBP2	-0.02187	0.843137	0.89635	1	1	AML-MRC(2)_T	0	0
ENSG00000139131.13	YARS2	-0.0219	0.628226	0.73348	1	1	AML-MRC(2)_T	0	0
ENSG00000178719.17	GRINA	-0.0219	0.806702	0.87011	1	1	AML-MRC(2)_T	0	0
ENSG00000226522.1	HDAC9-AS1	-0.02191	0.946691	0.96662	0.354838709677419	0.44750430292599	AML-MRC(2)_T	0	0
ENSG00000157020.18	SEC13	-0.02195	0.5598	0.6748	1	1	AML-MRC(2)_T	0	0
ENSG00000173327.8	MAP3K11	-0.02195	0.725876	0.81222	1	1	AML-MRC(2)_T	0	0
ENSG00000213700.3	RPL17P50	-0.02197	0.826547	0.88412	1	0.999139414802065	AML-MRC(2)_T	0	0
ENSG00000271991.1	TTC32-DT	-0.02197	0.886843	0.92654	0.935483870967742	0.964716006884682	AML-MRC(2)_T	0	0
ENSG00000258667.2	HIF1A-AS3	-0.022	0.892981	0.93045	1	0.996557659208262	AML-MRC(2)_T	0	0
ENSG00000260608.1		-0.022	0.865935	0.91179	1	0.987951807228916	AML-MRC(2)_T	0	0
ENSG00000006837.12	CDKL3	-0.02205	0.801775	0.86699	1	0.995697074010327	AML-MRC(2)_T	0	0
ENSG00000207031.1	SNORD59A	-0.02212	0.850934	0.9015	1	0.996557659208262	AML-MRC(2)_T	0	0
ENSG00000241597.2		-0.02212	0.922553	0.95011	0.596774193548387	0.671256454388985	AML-MRC(2)_T	0	0
ENSG00000129219.14	PLD2	-0.02215	0.876709	0.91952	1	1	AML-MRC(2)_T	0	0
ENSG00000105392.16	CRX	-0.02216	0.933244	0.95747	0.693548387096774	0.611876075731497	AML-MRC(2)_T	0	1
ENSG00000130717.13	UCK1	-0.02216	0.659263	0.75961	1	1	AML-MRC(2)_T	0	0
ENSG00000287049.1		-0.02216	0.878918	0.9211	0.983870967741935	0.969018932874355	AML-MRC(2)_T	0	0
ENSG00000070831.17	CDC42	-0.0222	0.693713	0.7874	1	1	AML-MRC(2)_T	0	0
ENSG00000099800.8	TIMM13	-0.02222	0.764144	0.84033	1	1	AML-MRC(2)_T	0	0
ENSG00000259025.1		-0.02222	0.970449	0.98197	0.161290322580645	0.182444061962134	AML-MRC(2)_T	0	0
ENSG00000118308.15	IRAG2	-0.02223	0.790643	0.85854	1	1	AML-MRC(2)_T	0	0
ENSG00000243317.8	STMP1	-0.02225	0.739021	0.82177	1	1	AML-MRC(2)_T	0	0
ENSG00000253333.1		-0.02226	0.950363	0.96942	0.67741935483871	0.596385542168675	AML-MRC(2)_T	0	0
ENSG00000273447.1		-0.02261	0.83219	0.88866	1	0.994836488812392	AML-MRC(2)_T	0	0
ENSG00000212576.1	RNA5SP467	-0.02262	0.919151	0.9477	0.548387096774194	0.665232358003442	AML-MRC(2)_T	0	0
ENSG00000065833.9	ME1	-0.02263	0.917486	0.94671	0.967741935483871	0.990533562822719	AML-MRC(2)_T	0	0
ENSG00000226701.1	RPL15P14	-0.02265	0.848047	0.89939	1	0.998278829604131	AML-MRC(2)_T	0	0
ENSG00000228234.1	GLRXP1	-0.02267	0.962212	0.97677	0.193548387096774	0.185025817555938	AML-MRC(2)_T	0	0
ENSG00000286106.1	NOTCH2NLR	-0.02267	0.91201	0.94338	0.67741935483871	0.769363166953528	AML-MRC(2)_T	0	0
ENSG00000272858.1		-0.02271	0.814855	0.87585	1	0.996557659208262	AML-MRC(2)_T	0	0
ENSG00000279201.1		-0.02272	0.936656	0.95971	0.532258064516129	0.537005163511188	AML-MRC(2)_T	0	0
ENSG00000206846.1		-0.02276	0.922767	0.95028	0.709677419354839	0.752151462994836	AML-MRC(2)_T	0	0
ENSG00000265261.1		-0.0228	0.905059	0.93869	0.935483870967742	0.962134251290878	AML-MRC(2)_T	0	0
ENSG00000144713.13	RPL32	-0.0229	0.767045	0.84227	1	1	AML-MRC(2)_T	1	0
ENSG00000235522.6		-0.02292	0.893347	0.93071	0.903225806451613	0.954388984509466	AML-MRC(2)_T	0	0
ENSG00000130475.14	FCHO1	-0.02295	0.765561	0.84123	1	1	AML-MRC(2)_T	0	0
ENSG00000225907.1	RPS27P16	-0.02298	0.91232	0.94355	0.82258064516129	0.851118760757315	AML-MRC(2)_T	0	0
ENSG00000043514.17	TRIT1	-0.02302	0.693791	0.78747	1	1	AML-MRC(2)_T	0	1
ENSG00000200496.1		-0.02304	0.963659	0.97768	0.193548387096774	0.178141135972461	AML-MRC(2)_T	0	0
ENSG00000269473.1	ZNF132-DT	-0.02305	0.865868	0.91176	1	0.977624784853701	AML-MRC(2)_T	0	0
ENSG00000154143.3	PANX3	-0.02307	0.941309	0.96288	0.435483870967742	0.495697074010327	AML-MRC(2)_T	0	0
ENSG00000286680.1		-0.02307	0.964697	0.97829	0.435483870967742	0.346815834767642	AML-MRC(2)_T	0	0
ENSG00000131470.15	PSMC3IP	-0.02311	0.752667	0.83186	1	1	AML-MRC(2)_T	0	0
ENSG00000189043.10	NDUFA4	-0.02315	0.731625	0.81628	1	1	AML-MRC(2)_T	0	0
ENSG00000272459.1	FAM193B-DT	-0.02315	0.887162	0.92679	0.870967741935484	0.892426850258176	AML-MRC(2)_T	0	0
ENSG00000239152.1	RNA5SP310	-0.02319	0.899439	0.93468	0.870967741935484	0.87263339070568	AML-MRC(2)_T	0	0
ENSG00000053254.16	FOXN3	-0.02322	0.670665	0.7687	1	1	AML-MRC(2)_T	0	1
ENSG00000101189.7	MRGBP	-0.02324	0.68471	0.77996	1	1	AML-MRC(2)_T	0	0
ENSG00000135720.13	DYNC1LI2	-0.02324	0.793128	0.86045	1	1	AML-MRC(2)_T	0	0
ENSG00000287904.1		-0.02333	0.945292	0.96564	0.225806451612903	0.366609294320138	AML-MRC(2)_T	0	0
ENSG00000166902.5	MRPL16	-0.02339	0.661832	0.76166	1	1	AML-MRC(2)_T	0	0
ENSG00000165792.18	METTL17	-0.0234	0.632252	0.73689	1	1	AML-MRC(2)_T	0	0
ENSG00000150753.12	CCT5	-0.02342	0.690843	0.78502	1	1	AML-MRC(2)_T	0	0
ENSG00000260809.1	VPS35P1	-0.02343	0.906479	0.93973	0.774193548387097	0.839931153184165	AML-MRC(2)_T	0	0
ENSG00000162685.6	LSP1P3	-0.02346	0.955396	0.97267	0.241935483870968	0.227194492254733	AML-MRC(2)_T	0	0
ENSG00000254263.1		-0.02348	0.881686	0.92303	1	0.990533562822719	AML-MRC(2)_T	0	0
ENSG00000224324.1	THAP5P1	-0.0235	0.86563	0.91159	0.951612903225806	0.955249569707401	AML-MRC(2)_T	0	0
ENSG00000218350.1	LYPLA1P3	-0.02351	0.842514	0.89587	1	0.986230636833046	AML-MRC(2)_T	0	0
ENSG00000182810.7	DDX28	-0.02352	0.718314	0.80641	1	1	AML-MRC(2)_T	0	0
ENSG00000116489.13	CAPZA1	-0.02355	0.712666	0.80219	1	1	AML-MRC(2)_T	0	0
ENSG00000236539.3	HNRNPA1P54	-0.02357	0.858489	0.90655	0.983870967741935	0.984509466437177	AML-MRC(2)_T	0	0
ENSG00000261408.7	TEN1-CDK3	-0.02361	0.813279	0.87476	0.983870967741935	0.990533562822719	AML-MRC(2)_T	0	0
ENSG00000137504.14	CREBZF	-0.02362	0.696942	0.79003	1	1	AML-MRC(2)_T	0	1
ENSG00000237852.1		-0.02362	0.857978	0.90632	0.951612903225806	0.94750430292599	AML-MRC(2)_T	0	0
ENSG00000235225.1	RPL31P17	-0.02365	0.851339	0.90186	0.983870967741935	0.983648881239243	AML-MRC(2)_T	0	0
ENSG00000269984.1		-0.02365	0.830251	0.88715	1	0.993115318416523	AML-MRC(2)_T	0	0
ENSG00000266497.1	RDM1P2	-0.02368	0.938446	0.96094	0.370967741935484	0.422547332185886	AML-MRC(2)_T	0	0
ENSG00000256756.1	TIMM17BP1	-0.02372	0.936766	0.95976	0.419354838709677	0.405335628227194	AML-MRC(2)_T	0	0
ENSG00000137100.16	DCTN3	-0.02376	0.680648	0.77682	1	1	AML-MRC(2)_T	0	0
ENSG00000165935.9	SMCO2	-0.0238	0.88479	0.92497	0.935483870967742	0.952667814113597	AML-MRC(2)_T	0	0
ENSG00000249593.6		-0.02382	0.876651	0.91952	0.951612903225806	0.96815834767642	AML-MRC(2)_T	0	0
ENSG00000117593.12	DARS2	-0.02386	0.786367	0.85558	1	1	AML-MRC(2)_T	0	0
ENSG00000135205.15	CCDC146	-0.02386	0.795256	0.86218	1	1	AML-MRC(2)_T	0	0
ENSG00000285589.1		-0.02389	0.75452	0.83303	1	0.999139414802065	AML-MRC(2)_T	0	0
ENSG00000235485.1		-0.0239	0.914864	0.94515	0.645161290322581	0.716867469879518	AML-MRC(2)_T	0	0
ENSG00000280160.1		-0.02401	0.85592	0.905	0.983870967741935	0.970740103270224	AML-MRC(2)_T	0	0
ENSG00000135473.15	PAN2	-0.02405	0.690593	0.78484	1	1	AML-MRC(2)_T	0	0
ENSG00000165863.17	C10orf82	-0.02407	0.969609	0.98145	0.241935483870968	0.255593803786575	AML-MRC(2)_T	0	0
ENSG00000169139.12	UBE2V2	-0.02408	0.75148	0.83087	1	1	AML-MRC(2)_T	0	0
ENSG00000176920.13	FUT2	-0.02415	0.842371	0.8958	1	0.993115318416523	AML-MRC(2)_T	0	0
ENSG00000183666.17	GUSBP1	-0.02416	0.7299	0.81513	1	1	AML-MRC(2)_T	0	0
ENSG00000230273.1	BRI3P3	-0.02418	0.950323	0.96941	0.209677419354839	0.25473321858864	AML-MRC(2)_T	0	0
ENSG00000215720.4	MFFP1	-0.0243	0.942466	0.96355	0.467741935483871	0.478485370051635	AML-MRC(2)_T	0	0
ENSG00000234337.4		-0.02431	0.804872	0.86899	1	0.999139414802065	AML-MRC(2)_T	0	0
ENSG00000287737.1		-0.02431	0.835391	0.89088	1	0.997418244406196	AML-MRC(2)_T	0	0
ENSG00000234017.1		-0.02433	0.86396	0.91042	0.967741935483871	0.969879518072289	AML-MRC(2)_T	0	0
ENSG00000242697.2	RPL5P12	-0.02437	0.822661	0.88134	1	1	AML-MRC(2)_T	0	0
ENSG00000275103.1		-0.02437	0.935357	0.95885	0.419354838709677	0.523235800344234	AML-MRC(2)_T	0	0
ENSG00000197299.12	BLM	-0.02439	0.763929	0.84026	1	1	AML-MRC(2)_T	0	1
ENSG00000254915.1		-0.02439	0.910099	0.94218	0.774193548387097	0.82013769363167	AML-MRC(2)_T	0	0
ENSG00000229654.1	LINC02526	-0.0244	0.908341	0.94107	0.741935483870968	0.758175559380379	AML-MRC(2)_T	0	0
ENSG00000257979.1	SNRPGP18	-0.02443	0.920633	0.94865	0.870967741935484	0.843373493975904	AML-MRC(2)_T	0	0
ENSG00000171522.6	PTGER4	-0.02447	0.846072	0.89826	1	1	AML-MRC(2)_T	0	0
ENSG00000273091.1		-0.02453	0.872554	0.91647	0.887096774193548	0.933734939759036	AML-MRC(2)_T	0	0
ENSG00000206775.1	SNORD37	-0.02458	0.911791	0.94336	0.67741935483871	0.666953528399312	AML-MRC(2)_T	0	0
ENSG00000285554.1	LINC02988	-0.02458	0.8597	0.90737	0.983870967741935	0.999139414802065	AML-MRC(2)_T	0	0
ENSG00000177426.22	TGIF1	-0.02463	0.791867	0.85947	1	1	AML-MRC(2)_T	0	1
ENSG00000147576.17	ADHFE1	-0.02467	0.787239	0.85619	1	1	AML-MRC(2)_T	0	0
ENSG00000103260.9	METRN	-0.0247	0.847665	0.89913	1	1	AML-MRC(2)_T	0	0
ENSG00000227799.1	CDPF1P1	-0.02471	0.765087	0.84093	1	0.998278829604131	AML-MRC(2)_T	0	0
ENSG00000128513.16	POT1	-0.02478	0.718738	0.80675	1	1	AML-MRC(2)_T	0	1
ENSG00000273181.1		-0.02478	0.901004	0.93573	0.741935483870968	0.775387263339071	AML-MRC(2)_T	0	0
ENSG00000174851.16	YIF1A	-0.02479	0.73376	0.81775	1	1	AML-MRC(2)_T	0	0
ENSG00000200737.1		-0.02481	0.847996	0.89936	0.967741935483871	0.963855421686747	AML-MRC(2)_T	0	0
ENSG00000259564.2		-0.02482	0.894737	0.93154	0.903225806451613	0.88209982788296	AML-MRC(2)_T	0	0
ENSG00000277681.1	MIR6739	-0.02483	0.864302	0.91065	0.903225806451613	0.921686746987952	AML-MRC(2)_T	0	0
ENSG00000117500.13	TMED5	-0.02487	0.739567	0.82224	1	1	AML-MRC(2)_T	0	0
ENSG00000161996.19	WDR90	-0.02488	0.76021	0.83735	1	1	AML-MRC(2)_T	0	0
ENSG00000204569.10	PPP1R10	-0.02488	0.781942	0.85266	1	1	AML-MRC(2)_T	0	1
ENSG00000196967.11	ZNF585A	-0.02503	0.754449	0.83299	1	0.999139414802065	AML-MRC(2)_T	0	1
ENSG00000250656.2	ST3GAL1P1	-0.02504	0.878524	0.92081	0.967741935483871	0.952667814113597	AML-MRC(2)_T	0	0
ENSG00000278540.5	ACACA	-0.02507	0.682763	0.77861	1	1	AML-MRC(2)_T	0	0
ENSG00000272663.1	PPP1R21-DT	-0.02508	0.846575	0.89854	1	0.970740103270224	AML-MRC(2)_T	0	0
ENSG00000226427.1	HMGN2P7	-0.02512	0.885321	0.92539	0.758064516129032	0.876936316695353	AML-MRC(2)_T	0	0
ENSG00000270147.1		-0.02512	0.866511	0.91212	0.935483870967742	0.908777969018933	AML-MRC(2)_T	0	0
ENSG00000186001.14	LRCH3	-0.02516	0.680027	0.77627	1	1	AML-MRC(2)_T	0	0
ENSG00000282206.1		-0.02518	0.886427	0.92628	0.935483870967742	0.889845094664372	AML-MRC(2)_T	0	0
ENSG00000275227.1		-0.02521	0.852811	0.90292	1	0.97934595524957	AML-MRC(2)_T	0	0
ENSG00000243389.1		-0.02522	0.818855	0.8788	0.951612903225806	0.978485370051635	AML-MRC(2)_T	0	0
ENSG00000275022.1	MIR6753	-0.02525	0.878227	0.92056	0.983870967741935	0.957831325301205	AML-MRC(2)_T	0	0
ENSG00000279544.1		-0.02528	0.870407	0.91511	1	0.992254733218589	AML-MRC(2)_T	0	0
ENSG00000234041.1		-0.02533	0.941161	0.9628	0.370967741935484	0.408777969018933	AML-MRC(2)_T	0	0
ENSG00000254791.1	FAR1-IT1	-0.02534	0.877908	0.92033	1	0.989672977624785	AML-MRC(2)_T	0	0
ENSG00000273311.1	DGCR11	-0.02536	0.767459	0.84262	1	1	AML-MRC(2)_T	0	0
ENSG00000236403.2		-0.02539	0.93948	0.96171	0.580645161290323	0.509466437177281	AML-MRC(2)_T	0	0
ENSG00000279181.1		-0.0254	0.916032	0.94576	0.693548387096774	0.691910499139415	AML-MRC(2)_T	0	0
ENSG00000266896.1		-0.02541	0.788507	0.85707	1	0.997418244406196	AML-MRC(2)_T	0	0
ENSG00000255504.2	MTMR12P1	-0.02545	0.942025	0.96329	0.338709677419355	0.376936316695353	AML-MRC(2)_T	0	0
ENSG00000135953.11	MFSD9	-0.02551	0.683595	0.77926	1	1	AML-MRC(2)_T	0	0
ENSG00000286707.1		-0.02559	0.852305	0.90255	1	0.997418244406196	AML-MRC(2)_T	0	0
ENSG00000161610.1	HCRT	-0.0256	0.888264	0.92755	0.854838709677419	0.817555938037866	AML-MRC(2)_T	0	0
ENSG00000175390.15	EIF3F	-0.02562	0.637372	0.74086	1	1	AML-MRC(2)_T	0	0
ENSG00000205238.9	SPDYE2	-0.02564	0.824668	0.88277	1	0.997418244406196	AML-MRC(2)_T	0	0
ENSG00000108107.15	RPL28	-0.02567	0.777771	0.84973	1	1	AML-MRC(2)_T	1	0
ENSG00000222432.1		-0.02568	0.940876	0.96269	0.32258064516129	0.327022375215146	AML-MRC(2)_T	0	0
ENSG00000287945.1		-0.02568	0.922224	0.94987	0.693548387096774	0.743545611015491	AML-MRC(2)_T	0	0
ENSG00000279573.1		-0.02575	0.856875	0.90557	1	0.991394148020654	AML-MRC(2)_T	0	0
ENSG00000235957.1	COX7CP1	-0.0258	0.792906	0.86026	1	0.995697074010327	AML-MRC(2)_T	0	0
ENSG00000276854.1		-0.02581	0.955518	0.97273	0.225806451612903	0.281411359724613	AML-MRC(2)_T	0	0
ENSG00000075975.17	MKRN2	-0.02583	0.549177	0.66525	1	1	AML-MRC(2)_T	0	1
ENSG00000171206.15	TRIM8	-0.02583	0.764888	0.84083	1	1	AML-MRC(2)_T	0	1
ENSG00000196458.11	ZNF605	-0.02592	0.752863	0.83198	1	1	AML-MRC(2)_T	0	1
ENSG00000139218.18	SCAF11	-0.02593	0.663678	0.76304	1	1	AML-MRC(2)_T	0	0
ENSG00000217512.1		-0.02598	0.872143	0.9162	1	0.977624784853701	AML-MRC(2)_T	0	0
ENSG00000259915.2		-0.02601	0.860422	0.90784	0.935483870967742	0.949225473321859	AML-MRC(2)_T	0	0
ENSG00000082701.17	GSK3B	-0.02605	0.55886	0.67397	1	1	AML-MRC(2)_T	0	0
ENSG00000129911.9	KLF16	-0.02606	0.698934	0.7917	1	1	AML-MRC(2)_T	0	1
ENSG00000166925.9	TSC22D4	-0.02606	0.684562	0.77991	1	1	AML-MRC(2)_T	0	1
ENSG00000125901.6	MRPS26	-0.02608	0.707164	0.79783	1	1	AML-MRC(2)_T	0	0
ENSG00000244045.13	TMEM199	-0.02618	0.616727	0.7241	1	1	AML-MRC(2)_T	0	0
ENSG00000233974.3		-0.02619	0.889235	0.92814	0.983870967741935	0.98881239242685	AML-MRC(2)_T	0	0
ENSG00000267383.7		-0.0263	0.84372	0.89676	1	0.993115318416523	AML-MRC(2)_T	0	0
ENSG00000135439.11	AGAP2	-0.02633	0.764128	0.84033	1	1	AML-MRC(2)_T	0	0
ENSG00000143153.13	ATP1B1	-0.02634	0.83638	0.89162	1	1	AML-MRC(2)_T	1	0
ENSG00000239883.8	PARGP1	-0.02641	0.691571	0.78558	1	1	AML-MRC(2)_T	0	0
ENSG00000105379.10	ETFB	-0.02645	0.677943	0.77463	1	1	AML-MRC(2)_T	0	0
ENSG00000212420.1	RNU6-1111P	-0.02651	0.918478	0.94735	0.548387096774194	0.650602409638554	AML-MRC(2)_T	0	0
ENSG00000176974.20	SHMT1	-0.02654	0.761989	0.83876	1	1	AML-MRC(2)_T	0	0
ENSG00000139223.4	ANP32D	-0.02657	0.887323	0.92685	0.919354838709677	0.864027538726334	AML-MRC(2)_T	0	0
ENSG00000215914.4	MMP23A	-0.02657	0.874773	0.91816	0.967741935483871	0.913080895008606	AML-MRC(2)_T	0	0
ENSG00000183048.12	SLC25A10	-0.02659	0.805966	0.86965	1	1	AML-MRC(2)_T	0	0
ENSG00000251783.1	RNU6-1170P	-0.02661	0.919923	0.94826	0.580645161290323	0.561101549053356	AML-MRC(2)_T	0	0
ENSG00000223181.1	RNU6-1199P	-0.02666	0.95374	0.97161	0.193548387096774	0.246987951807229	AML-MRC(2)_T	0	0
ENSG00000224800.1	RPS27AP6	-0.02673	0.887132	0.92678	0.870967741935484	0.836488812392427	AML-MRC(2)_T	0	0
ENSG00000201830.1		-0.02676	0.864541	0.91082	0.870967741935484	0.927710843373494	AML-MRC(2)_T	0	0
ENSG00000134086.8	VHL	-0.02677	0.632432	0.73697	1	1	AML-MRC(2)_T	0	0
ENSG00000207750.1	MIR553	-0.0268	0.865401	0.91145	0.967741935483871	0.964716006884682	AML-MRC(2)_T	0	0
ENSG00000225779.1		-0.02682	0.856771	0.90555	0.935483870967742	0.958691910499139	AML-MRC(2)_T	0	0
ENSG00000272002.1	LINC02973	-0.02688	0.880393	0.92213	0.806451612903226	0.846815834767642	AML-MRC(2)_T	0	0
ENSG00000274658.1	TBC1D3JP	-0.02688	0.954132	0.97181	0.225806451612903	0.200516351118761	AML-MRC(2)_T	0	0
ENSG00000270124.1		-0.0269	0.861116	0.90827	1	0.995697074010327	AML-MRC(2)_T	0	0
ENSG00000136444.10	RSAD1	-0.02693	0.671865	0.76973	1	1	AML-MRC(2)_T	0	0
ENSG00000203688.6	LINC02487	-0.027	0.958721	0.97446	0.258064516129032	0.22289156626506	AML-MRC(2)_T	0	0
ENSG00000072682.19	P4HA2	-0.02702	0.844219	0.89704	1	0.999139414802065	AML-MRC(2)_T	1	0
ENSG00000154874.15	CCDC144BP	-0.02702	0.904075	0.93792	1	0.993115318416523	AML-MRC(2)_T	0	0
ENSG00000163703.19	CRELD1	-0.0271	0.742053	0.82402	1	1	AML-MRC(2)_T	0	0
ENSG00000255421.1		-0.02711	0.845751	0.89802	0.983870967741935	0.981067125645439	AML-MRC(2)_T	0	0
ENSG00000213246.7	SUPT4H1	-0.02716	0.808801	0.87156	0.983870967741935	0.993975903614458	AML-MRC(2)_T	0	1
ENSG00000122779.18	TRIM24	-0.02718	0.715167	0.80405	1	1	AML-MRC(2)_T	0	1
ENSG00000142534.7	RPS11	-0.02725	0.725489	0.81189	1	1	AML-MRC(2)_T	0	0
ENSG00000175334.8	BANF1	-0.0273	0.737484	0.82058	1	1	AML-MRC(2)_T	0	1
ENSG00000157064.11	NMNAT2	-0.02739	0.924068	0.95115	0.725806451612903	0.62736660929432	AML-MRC(2)_T	0	0
ENSG00000276545.1	PCDHGB9P	-0.02742	0.898333	0.93402	0.935483870967742	0.86144578313253	AML-MRC(2)_T	0	0
ENSG00000188986.9	NELFB	-0.02743	0.617604	0.72481	1	1	AML-MRC(2)_T	0	0
ENSG00000158290.18	CUL4B	-0.02744	0.580017	0.69247	1	1	AML-MRC(2)_T	0	1
ENSG00000125485.17	DDX31	-0.02749	0.711293	0.80122	1	1	AML-MRC(2)_T	0	0
ENSG00000272837.1	OR10AE3P	-0.0275	0.936513	0.95967	0.338709677419355	0.362306368330465	AML-MRC(2)_T	0	0
ENSG00000225080.1	PFN1P4	-0.02752	0.8296	0.8867	1	0.977624784853701	AML-MRC(2)_T	0	0
ENSG00000285665.1	TOP1P1	-0.02752	0.805619	0.86944	0.983870967741935	0.983648881239243	AML-MRC(2)_T	0	0
ENSG00000149929.16	HIRIP3	-0.02753	0.765943	0.84148	1	1	AML-MRC(2)_T	0	0
ENSG00000255058.1	PDCL2P2	-0.02753	0.928434	0.95423	0.338709677419355	0.430292598967298	AML-MRC(2)_T	0	0
ENSG00000285728.2		-0.02753	0.754982	0.83328	1	0.997418244406196	AML-MRC(2)_T	0	0
ENSG00000286293.1		-0.02753	0.948731	0.96829	0.354838709677419	0.25473321858864	AML-MRC(2)_T	0	0
ENSG00000175582.20	RAB6A	-0.02754	0.582143	0.69394	1	1	AML-MRC(2)_T	0	0
ENSG00000159884.12	CCDC107	-0.02758	0.76999	0.84427	1	0.999139414802065	AML-MRC(2)_T	0	0
ENSG00000276176.1	MIR6090	-0.02762	0.943106	0.9641	0.225806451612903	0.241824440619621	AML-MRC(2)_T	0	0
ENSG00000259224.2	SLC35G6	-0.02764	0.845856	0.89809	1	0.98881239242685	AML-MRC(2)_T	0	0
ENSG00000165689.17	ENTR1	-0.02767	0.644743	0.74708	1	1	AML-MRC(2)_T	0	0
ENSG00000176533.13	GNG7	-0.02767	0.804967	0.86906	1	1	AML-MRC(2)_T	0	0
ENSG00000186960.12	LINC01551	-0.02768	0.951714	0.97028	0.161290322580645	0.21170395869191	AML-MRC(2)_T	0	0
ENSG00000213875.3		-0.02774	0.842052	0.89558	0.983870967741935	0.986230636833046	AML-MRC(2)_T	0	0
ENSG00000201317.1	RNU4-59P	-0.02775	0.931231	0.95618	0.451612903225806	0.417383820998279	AML-MRC(2)_T	0	0
ENSG00000212345.1	RNU6-700P	-0.02775	0.947815	0.96755	0.193548387096774	0.220309810671256	AML-MRC(2)_T	0	0
ENSG00000064393.16	HIPK2	-0.02776	0.776091	0.84877	1	1	AML-MRC(2)_T	0	1
ENSG00000236004.2		-0.02777	0.954439	0.97206	0.32258064516129	0.276247848537005	AML-MRC(2)_T	0	0
ENSG00000278374.1		-0.02781	0.865497	0.91153	0.903225806451613	0.90447504302926	AML-MRC(2)_T	0	0
ENSG00000224598.1	RPS5P2	-0.0279	0.88302	0.9238	0.790322580645161	0.876075731497418	AML-MRC(2)_T	0	0
ENSG00000258429.2	PDF	-0.0279	0.773597	0.84705	1	0.998278829604131	AML-MRC(2)_T	0	0
ENSG00000145494.12	NDUFS6	-0.02795	0.662622	0.76222	1	1	AML-MRC(2)_T	0	0
ENSG00000198886.2	MT-ND4	-0.02796	0.774833	0.84792	1	1	AML-MRC(2)_T	0	0
ENSG00000102030.16	NAA10	-0.028	0.603315	0.7123	1	1	AML-MRC(2)_T	0	0
ENSG00000169230.10	PRELID1	-0.028	0.750873	0.83042	1	1	AML-MRC(2)_T	0	0
ENSG00000255437.1		-0.02805	0.911815	0.94336	0.629032258064516	0.655765920826162	AML-MRC(2)_T	0	0
ENSG00000241494.1		-0.02821	0.799892	0.86553	1	1	AML-MRC(2)_T	0	0
ENSG00000278665.1		-0.02827	0.889885	0.92856	0.854838709677419	0.868330464716007	AML-MRC(2)_T	0	0
ENSG00000269038.1	SF1-DT	-0.02841	0.738357	0.82131	1	0.997418244406196	AML-MRC(2)_T	0	0
ENSG00000121903.14	ZSCAN20	-0.02848	0.792845	0.86026	1	0.994836488812392	AML-MRC(2)_T	0	1
ENSG00000234945.8	GTF3C2-AS1	-0.02851	0.801402	0.86675	1	0.997418244406196	AML-MRC(2)_T	0	0
ENSG00000234684.7	SDCBP2-AS1	-0.02852	0.752494	0.83169	1	1	AML-MRC(2)_T	0	0
ENSG00000248866.1	USP46-DT	-0.02852	0.740455	0.82281	1	0.998278829604131	AML-MRC(2)_T	0	0
ENSG00000273980.1		-0.0286	0.900437	0.93529	0.82258064516129	0.859724612736661	AML-MRC(2)_T	0	0
ENSG00000259398.1		-0.02861	0.881509	0.92288	0.903225806451613	0.908777969018933	AML-MRC(2)_T	0	0
ENSG00000285053.1		-0.02862	0.699533	0.79204	1	1	AML-MRC(2)_T	0	0
ENSG00000023839.12	ABCC2	-0.02866	0.772453	0.8461	1	0.999139414802065	AML-MRC(2)_T	1	0
ENSG00000259516.2	ANP32AP1	-0.02866	0.799092	0.86498	0.983870967741935	0.993975903614458	AML-MRC(2)_T	0	0
ENSG00000274737.1		-0.02867	0.808182	0.87105	1	0.986230636833046	AML-MRC(2)_T	0	0
ENSG00000143641.10	GALNT2	-0.0287	0.636504	0.74007	1	1	AML-MRC(2)_T	0	0
ENSG00000285731.1		-0.02871	0.854187	0.90382	0.967741935483871	0.950086058519793	AML-MRC(2)_T	0	0
ENSG00000136381.13	IREB2	-0.02876	0.645541	0.74776	1	1	AML-MRC(2)_T	0	0
ENSG00000243328.1		-0.02878	0.938693	0.96114	0.338709677419355	0.376936316695353	AML-MRC(2)_T	0	0
ENSG00000273816.1		-0.02879	0.838902	0.89342	0.919354838709677	0.941480206540448	AML-MRC(2)_T	0	0
ENSG00000123560.14	PLP1	-0.02885	0.908643	0.94127	0.709677419354839	0.728055077452668	AML-MRC(2)_T	0	0
ENSG00000172765.17	TMCC1	-0.0289	0.595982	0.70603	1	1	AML-MRC(2)_T	0	0
ENSG00000196812.5	ZSCAN16	-0.02891	0.681894	0.77787	1	0.999139414802065	AML-MRC(2)_T	0	1
ENSG00000132386.11	SERPINF1	-0.02895	0.855426	0.90469	1	1	AML-MRC(2)_T	1	0
ENSG00000215417.13	MIR17HG	-0.02895	0.837395	0.89241	1	0.999139414802065	AML-MRC(2)_T	0	0
ENSG00000189144.14	ZNF573	-0.02897	0.762441	0.83906	1	1	AML-MRC(2)_T	0	1
ENSG00000225358.1	MIPEPP1	-0.02898	0.920645	0.94865	0.516129032258065	0.568846815834768	AML-MRC(2)_T	0	0
ENSG00000267024.1		-0.02898	0.911418	0.94306	0.596774193548387	0.600688468158348	AML-MRC(2)_T	0	0
ENSG00000180573.9	H2AC6	-0.02899	0.829766	0.88682	1	1	AML-MRC(2)_T	0	0
ENSG00000232098.3	ZNF584-DT	-0.02899	0.730411	0.81546	1	1	AML-MRC(2)_T	0	0
ENSG00000250405.2		-0.02905	0.918885	0.94758	0.483870967741935	0.517211703958692	AML-MRC(2)_T	0	0
ENSG00000256108.1		-0.02907	0.884933	0.92503	0.854838709677419	0.854561101549053	AML-MRC(2)_T	0	0
ENSG00000232823.2	TXNP1	-0.02916	0.907381	0.94045	0.645161290322581	0.654044750430293	AML-MRC(2)_T	0	0
ENSG00000212440.1		-0.02918	0.893022	0.93046	0.725806451612903	0.775387263339071	AML-MRC(2)_T	0	0
ENSG00000206935.1	RNU6-514P	-0.02921	0.913341	0.94424	0.67741935483871	0.703098106712565	AML-MRC(2)_T	0	0
ENSG00000139641.13	ESYT1	-0.02925	0.626448	0.73211	1	1	AML-MRC(2)_T	0	0
ENSG00000134882.16	UBAC2	-0.02929	0.582558	0.69433	1	1	AML-MRC(2)_T	0	0
ENSG00000212525.1	RNA5SP212	-0.02929	0.93104	0.9561	0.661290322580645	0.628227194492255	AML-MRC(2)_T	0	0
ENSG00000138131.4	LOXL4	-0.02932	0.862754	0.90945	1	0.998278829604131	AML-MRC(2)_T	1	0
ENSG00000200388.1	RNU6-618P	-0.02932	0.916757	0.94623	0.5	0.486230636833046	AML-MRC(2)_T	0	0
ENSG00000174231.17	PRPF8	-0.02939	0.503589	0.62534	1	1	AML-MRC(2)_T	0	0
ENSG00000214255.5	RPS2P6	-0.02942	0.886053	0.92595	0.854838709677419	0.837349397590361	AML-MRC(2)_T	0	0
ENSG00000226309.1	SMARCE1P2	-0.02943	0.881258	0.92274	0.806451612903226	0.802065404475043	AML-MRC(2)_T	0	0
ENSG00000131778.19	CHD1L	-0.02944	0.763014	0.83954	1	0.999139414802065	AML-MRC(2)_T	0	0
ENSG00000241293.1	PPATP1	-0.02954	0.905934	0.93938	0.596774193548387	0.699655765920826	AML-MRC(2)_T	0	0
ENSG00000263409.1	MIR4747	-0.02959	0.931058	0.9561	0.258064516129032	0.309810671256454	AML-MRC(2)_T	0	0
ENSG00000278456.1		-0.02959	0.918109	0.94715	0.419354838709677	0.60671256454389	AML-MRC(2)_T	0	0
ENSG00000259378.1	DCAF13P3	-0.0296	0.813192	0.87471	1	0.98881239242685	AML-MRC(2)_T	0	0
ENSG00000183718.5	TRIM52	-0.02963	0.639347	0.74253	1	1	AML-MRC(2)_T	0	1
ENSG00000214869.5	TPM3P4	-0.02971	0.915832	0.94564	0.645161290322581	0.664371772805508	AML-MRC(2)_T	0	0
ENSG00000120693.14	SMAD9	-0.02972	0.851431	0.90194	1	0.989672977624785	AML-MRC(2)_T	0	1
ENSG00000235444.2	PSMB3P2	-0.02979	0.937296	0.96009	0.193548387096774	0.253012048192771	AML-MRC(2)_T	0	0
ENSG00000229109.2	FRMD3-AS1	-0.02981	0.88633	0.9262	0.854838709677419	0.846815834767642	AML-MRC(2)_T	0	0
ENSG00000138777.20	PPA2	-0.02983	0.537243	0.65484	1	1	AML-MRC(2)_T	0	0
ENSG00000287100.1		-0.02983	0.806143	0.86972	1	0.97934595524957	AML-MRC(2)_T	0	0
ENSG00000228499.1	TMSB10P1	-0.02986	0.903377	0.93758	0.903225806451613	0.909638554216867	AML-MRC(2)_T	0	0
ENSG00000124356.16	STAMBP	-0.02987	0.501691	0.62365	1	1	AML-MRC(2)_T	0	0
ENSG00000146247.14	PHIP	-0.02987	0.702053	0.79395	1	1	AML-MRC(2)_T	0	0
ENSG00000184709.7	LRRC26	-0.02987	0.932658	0.95707	0.629032258064516	0.551635111876076	AML-MRC(2)_T	0	0
ENSG00000286268.1		-0.02987	0.865376	0.91145	0.758064516129032	0.867469879518072	AML-MRC(2)_T	0	0
ENSG00000104388.15	RAB2A	-0.02996	0.611968	0.71991	1	1	AML-MRC(2)_T	0	0
ENSG00000252496.1	RNA5SP33	-0.02998	0.889319	0.92814	0.838709677419355	0.870912220309811	AML-MRC(2)_T	0	0
ENSG00000162994.16	CLHC1	-0.03003	0.785933	0.85541	1	0.999139414802065	AML-MRC(2)_T	0	0
ENSG00000116649.10	SRM	-0.03025	0.732404	0.81669	1	1	AML-MRC(2)_T	0	0
ENSG00000156735.11	BAG4	-0.03031	0.732107	0.8165	1	1	AML-MRC(2)_T	0	0
ENSG00000157045.9	NTAN1	-0.03031	0.689215	0.78363	1	1	AML-MRC(2)_T	0	0
ENSG00000224311.1	WDTC1-DT	-0.03034	0.957674	0.97395	0.209677419354839	0.161790017211704	AML-MRC(2)_T	0	0
ENSG00000280198.1		-0.03036	0.744959	0.82601	0.983870967741935	0.996557659208262	AML-MRC(2)_T	0	0
ENSG00000287600.1		-0.03037	0.854449	0.90403	0.903225806451613	0.912220309810671	AML-MRC(2)_T	0	0
ENSG00000240972.2	MIF	-0.03038	0.891924	0.92992	0.645161290322581	0.685886402753873	AML-MRC(2)_T	0	0
ENSG00000255133.2	LINC02721	-0.03039	0.899416	0.93468	0.629032258064516	0.673838209982788	AML-MRC(2)_T	0	0
ENSG00000224321.1	RPL12P14	-0.03042	0.809868	0.87234	1	0.997418244406196	AML-MRC(2)_T	0	0
ENSG00000183172.9	SMDT1	-0.03044	0.655958	0.75682	1	1	AML-MRC(2)_T	0	0
ENSG00000232403.1	RPL27P5	-0.03045	0.88226	0.92331	0.709677419354839	0.72289156626506	AML-MRC(2)_T	0	0
ENSG00000213212.3	NCLP1	-0.03051	0.801452	0.86676	1	0.994836488812392	AML-MRC(2)_T	0	0
ENSG00000179528.16	LBX2	-0.03055	0.83136	0.88798	1	0.995697074010327	AML-MRC(2)_T	0	1
ENSG00000255585.3		-0.03058	0.768893	0.84353	1	1	AML-MRC(2)_T	0	0
ENSG00000224949.2	RPL37P24	-0.03059	0.94546	0.96577	0.32258064516129	0.316695352839931	AML-MRC(2)_T	0	0
ENSG00000229324.1	NUTF2P7	-0.03059	0.861754	0.90874	0.806451612903226	0.834767641996558	AML-MRC(2)_T	0	0
ENSG00000227852.1	RPS29P17	-0.03064	0.857294	0.90588	0.806451612903226	0.855421686746988	AML-MRC(2)_T	0	0
ENSG00000211456.13	SACM1L	-0.03069	0.641845	0.74462	1	1	AML-MRC(2)_T	0	0
ENSG00000231873.2		-0.03069	0.94282	0.96385	0.17741935483871	0.248709122203098	AML-MRC(2)_T	0	0
ENSG00000269980.1		-0.03069	0.824313	0.88248	0.967741935483871	0.941480206540448	AML-MRC(2)_T	0	0
ENSG00000250130.1	GAPDHP43	-0.03077	0.815193	0.87606	0.983870967741935	0.973321858864028	AML-MRC(2)_T	0	0
ENSG00000196656.7		-0.0308	0.857404	0.90592	0.967741935483871	0.981927710843373	AML-MRC(2)_T	0	0
ENSG00000251886.1	RNU6-120P	-0.03085	0.943354	0.9642	0.161290322580645	0.217728055077453	AML-MRC(2)_T	0	0
ENSG00000136110.13	CNMD	-0.0309	0.876153	0.91914	0.903225806451613	0.894148020654045	AML-MRC(2)_T	0	0
ENSG00000005189.20	REXO5	-0.03092	0.718077	0.80623	1	1	AML-MRC(2)_T	0	0
ENSG00000170606.15	HSPA4	-0.03092	0.591726	0.70232	1	1	AML-MRC(2)_T	0	0
ENSG00000215035.2	FDPSP5	-0.03093	0.882606	0.92357	0.758064516129032	0.771084337349398	AML-MRC(2)_T	0	0
ENSG00000202542.1		-0.03094	0.935436	0.95887	0.290322580645161	0.276247848537005	AML-MRC(2)_T	0	0
ENSG00000268366.1	SERTAD3-AS1	-0.03096	0.806939	0.87026	1	0.994836488812392	AML-MRC(2)_T	0	0
ENSG00000146007.11	ZMAT2	-0.03097	0.553651	0.6694	1	1	AML-MRC(2)_T	0	1
ENSG00000252135.1	RNU1-155P	-0.03101	0.902233	0.93673	0.693548387096774	0.69104991394148	AML-MRC(2)_T	0	0
ENSG00000286905.1		-0.03105	0.878297	0.92059	0.741935483870968	0.803786574870912	AML-MRC(2)_T	0	0
ENSG00000078668.14	VDAC3	-0.03106	0.587276	0.69853	1	1	AML-MRC(2)_T	0	0
ENSG00000249087.7	ZNF436-AS1	-0.03108	0.786367	0.85558	1	0.998278829604131	AML-MRC(2)_T	0	0
ENSG00000164244.21	PRRC1	-0.0311	0.575958	0.6889	1	1	AML-MRC(2)_T	0	0
ENSG00000116209.12	TMEM59	-0.03112	0.517007	0.63736	1	1	AML-MRC(2)_T	0	0
ENSG00000263941.2	RN7SL32P	-0.03112	0.804425	0.86884	1	0.992254733218589	AML-MRC(2)_T	0	0
ENSG00000233603.1	JTBP1	-0.03114	0.908412	0.94112	0.451612903225806	0.561962134251291	AML-MRC(2)_T	0	0
ENSG00000249876.1		-0.03114	0.891557	0.9297	0.629032258064516	0.773666092943201	AML-MRC(2)_T	0	0
ENSG00000284773.1		-0.03114	0.731186	0.81597	1	1	AML-MRC(2)_T	0	0
ENSG00000287965.1		-0.03115	0.855109	0.90444	0.967741935483871	0.950086058519793	AML-MRC(2)_T	0	0
ENSG00000237584.1	RAC1P4	-0.03116	0.876682	0.91952	0.758064516129032	0.802925989672978	AML-MRC(2)_T	0	0
ENSG00000253313.6	C1orf210	-0.03116	0.883473	0.92409	0.790322580645161	0.759896729776248	AML-MRC(2)_T	0	0
ENSG00000260269.5		-0.0312	0.745918	0.82676	1	0.991394148020654	AML-MRC(2)_T	0	0
ENSG00000197892.13	KIF13B	-0.03122	0.666455	0.76519	1	1	AML-MRC(2)_T	0	0
ENSG00000276115.1		-0.03124	0.841377	0.89502	0.983870967741935	0.966437177280551	AML-MRC(2)_T	0	0
ENSG00000201954.1	RNU6-673P	-0.03126	0.958739	0.97446	0.209677419354839	0.23407917383821	AML-MRC(2)_T	0	0
ENSG00000166477.13	LEO1	-0.03128	0.62126	0.72791	1	1	AML-MRC(2)_T	0	0
ENSG00000268087.1		-0.03128	0.730114	0.81526	1	0.997418244406196	AML-MRC(2)_T	0	0
ENSG00000261123.1		-0.03133	0.812884	0.87455	0.967741935483871	0.948364888123924	AML-MRC(2)_T	0	0
ENSG00000179456.10	ZBTB18	-0.03135	0.721955	0.80912	1	1	AML-MRC(2)_T	0	1
ENSG00000237748.1	UQCRBP1	-0.03136	0.748328	0.82868	1	1	AML-MRC(2)_T	0	0
ENSG00000023516.9	AKAP11	-0.03139	0.663247	0.76273	1	1	AML-MRC(2)_T	1	0
ENSG00000258648.1	UBE2CP1	-0.03142	0.864257	0.91064	1	0.970740103270224	AML-MRC(2)_T	0	0
ENSG00000118307.20	DNAI7	-0.03147	0.812044	0.87403	1	0.991394148020654	AML-MRC(2)_T	0	0
ENSG00000113272.14	THG1L	-0.03149	0.604985	0.71364	1	1	AML-MRC(2)_T	0	0
ENSG00000167549.18	CORO6	-0.03151	0.823736	0.88206	1	1	AML-MRC(2)_T	0	0
ENSG00000208013.3	MIR652	-0.03156	0.925551	0.9523	0.338709677419355	0.376936316695353	AML-MRC(2)_T	0	0
ENSG00000244381.1	SDHDP3	-0.03157	0.881691	0.92303	0.725806451612903	0.699655765920826	AML-MRC(2)_T	0	0
ENSG00000265018.6	AGAP12P	-0.03157	0.876848	0.9196	1	0.989672977624785	AML-MRC(2)_T	0	0
ENSG00000269535.1		-0.03157	0.803897	0.86847	1	0.992254733218589	AML-MRC(2)_T	0	0
ENSG00000201544.1	SNORA16B	-0.03164	0.79251	0.85996	0.983870967741935	0.990533562822719	AML-MRC(2)_T	0	0
ENSG00000252941.1	RNA5SP340	-0.03165	0.925243	0.95208	0.338709677419355	0.3407917383821	AML-MRC(2)_T	0	0
ENSG00000134461.16	ANKRD16	-0.03168	0.68883	0.78327	1	1	AML-MRC(2)_T	0	0
ENSG00000277368.1		-0.03169	0.781083	0.85207	0.983870967741935	0.987951807228916	AML-MRC(2)_T	0	0
ENSG00000267529.3		-0.03171	0.866419	0.91206	0.951612903225806	0.950946643717728	AML-MRC(2)_T	0	0
ENSG00000262514.1		-0.03172	0.916981	0.94637	0.274193548387097	0.338209982788296	AML-MRC(2)_T	0	0
ENSG00000144320.14	LNPK	-0.03176	0.698962	0.79171	1	1	AML-MRC(2)_T	0	0
ENSG00000107968.10	MAP3K8	-0.03179	0.796881	0.86339	1	1	AML-MRC(2)_T	0	0
ENSG00000214160.10	ALG3	-0.03183	0.676884	0.77401	1	1	AML-MRC(2)_T	0	0
ENSG00000225314.1	CDCA3P1	-0.03183	0.900769	0.9355	0.564516129032258	0.695352839931153	AML-MRC(2)_T	0	0
ENSG00000119711.13	ALDH6A1	-0.03189	0.688381	0.78307	1	1	AML-MRC(2)_T	0	0
ENSG00000226310.1		-0.03193	0.70265	0.79447	1	0.995697074010327	AML-MRC(2)_T	0	0
ENSG00000143614.10	GATAD2B	-0.03198	0.563062	0.67766	1	1	AML-MRC(2)_T	0	1
ENSG00000225076.1	WWC3-AS1	-0.03198	0.885508	0.92551	0.790322580645161	0.732358003442341	AML-MRC(2)_T	0	0
ENSG00000285769.2		-0.03198	0.929028	0.95467	0.306451612903226	0.411359724612737	AML-MRC(2)_T	0	0
ENSG00000243353.1	RPS29P19	-0.03207	0.879401	0.92134	0.629032258064516	0.674698795180723	AML-MRC(2)_T	0	0
ENSG00000109445.11	ZNF330	-0.03208	0.527412	0.64638	1	1	AML-MRC(2)_T	0	1
ENSG00000014138.9	POLA2	-0.0321	0.686319	0.78125	1	1	AML-MRC(2)_T	0	0
ENSG00000275479.1		-0.03211	0.868945	0.91393	0.774193548387097	0.790017211703959	AML-MRC(2)_T	0	0
ENSG00000269304.1	FKBP1AP1	-0.03214	0.814294	0.87548	0.983870967741935	0.97934595524957	AML-MRC(2)_T	0	0
ENSG00000261435.1		-0.03218	0.895385	0.932	0.564516129032258	0.578313253012048	AML-MRC(2)_T	0	0
ENSG00000103266.11	STUB1	-0.03232	0.599264	0.70886	1	1	AML-MRC(2)_T	0	0
ENSG00000049656.14	CLPTM1L	-0.03234	0.51031	0.63149	1	1	AML-MRC(2)_T	1	0
ENSG00000119772.17	DNMT3A	-0.03236	0.659143	0.75954	1	1	AML-MRC(2)_T	0	1
ENSG00000200571.1	RNU6-1284P	-0.03236	0.939995	0.9621	0.5	0.517211703958692	AML-MRC(2)_T	0	0
ENSG00000148719.15	DNAJB12	-0.0324	0.532516	0.65078	1	1	AML-MRC(2)_T	0	0
ENSG00000280079.1		-0.03242	0.847304	0.89894	0.967741935483871	0.963855421686747	AML-MRC(2)_T	0	0
ENSG00000198553.9	KCNRG	-0.03243	0.745369	0.82641	1	0.999139414802065	AML-MRC(2)_T	0	0
ENSG00000215795.2		-0.0325	0.830099	0.88705	1	0.974182444061962	AML-MRC(2)_T	0	0
ENSG00000100316.16	RPL3	-0.03252	0.652412	0.75381	1	1	AML-MRC(2)_T	1	0
ENSG00000066827.16	ZFAT	-0.03255	0.722189	0.80932	1	1	AML-MRC(2)_T	0	1
ENSG00000196510.12	ANAPC7	-0.03256	0.522495	0.64216	1	1	AML-MRC(2)_T	0	0
ENSG00000087502.18	ERGIC2	-0.03261	0.663957	0.76315	1	1	AML-MRC(2)_T	1	0
ENSG00000110665.12	C11orf21	-0.03261	0.768987	0.84355	1	1	AML-MRC(2)_T	0	0
ENSG00000259642.2	ST20-AS1	-0.03264	0.682444	0.77835	1	1	AML-MRC(2)_T	0	0
ENSG00000176396.11	EID2	-0.03265	0.510895	0.63209	1	1	AML-MRC(2)_T	0	1
ENSG00000249936.3	RAC1P2	-0.03266	0.724361	0.81104	1	1	AML-MRC(2)_T	0	0
ENSG00000092200.12	RPGRIP1	-0.03268	0.807427	0.87062	1	0.999139414802065	AML-MRC(2)_T	0	0
ENSG00000178301.4	AQP11	-0.03269	0.723161	0.80999	1	0.998278829604131	AML-MRC(2)_T	0	0
ENSG00000110108.10	TMEM109	-0.03272	0.648932	0.75092	1	1	AML-MRC(2)_T	0	0
ENSG00000196408.12	NOXO1	-0.03279	0.925403	0.95222	0.403225806451613	0.299483648881239	AML-MRC(2)_T	0	0
ENSG00000265064.1	MIR4692	-0.0328	0.938441	0.96094	0.161290322580645	0.215146299483649	AML-MRC(2)_T	0	0
ENSG00000227309.1	RPL31P19	-0.03289	0.848976	0.90009	0.870967741935484	0.91566265060241	AML-MRC(2)_T	0	0
ENSG00000137944.18	KYAT3	-0.03291	0.570129	0.68376	1	1	AML-MRC(2)_T	0	0
ENSG00000155307.19	SAMSN1	-0.033	0.788155	0.85679	1	1	AML-MRC(2)_T	0	0
ENSG00000240591.2		-0.033	0.743637	0.82515	1	0.998278829604131	AML-MRC(2)_T	0	0
ENSG00000113296.14	THBS4	-0.03302	0.855519	0.90472	1	0.999139414802065	AML-MRC(2)_T	0	0
ENSG00000132694.19	ARHGEF11	-0.03308	0.837607	0.89254	1	1	AML-MRC(2)_T	0	0
ENSG00000133460.19	SLC2A11	-0.03314	0.675389	0.77278	1	1	AML-MRC(2)_T	0	0
ENSG00000209042.1	SNORD12C	-0.03315	0.82429	0.88248	1	0.974182444061962	AML-MRC(2)_T	0	0
ENSG00000213930.12	GALT	-0.03316	0.595931	0.70601	1	1	AML-MRC(2)_T	0	0
ENSG00000199630.1		-0.03323	0.889332	0.92814	0.596774193548387	0.669535283993115	AML-MRC(2)_T	0	0
ENSG00000184470.21	TXNRD2	-0.03328	0.601493	0.71085	1	1	AML-MRC(2)_T	0	0
ENSG00000064666.15	CNN2	-0.03332	0.678231	0.77478	1	1	AML-MRC(2)_T	0	0
ENSG00000155876.6	RRAGA	-0.03334	0.52068	0.64049	1	1	AML-MRC(2)_T	0	0
ENSG00000273399.2		-0.03338	0.874925	0.91828	0.806451612903226	0.755593803786575	AML-MRC(2)_T	0	0
ENSG00000225715.1	PSMA1P1	-0.03341	0.824826	0.8829	0.935483870967742	0.967297762478485	AML-MRC(2)_T	0	0
ENSG00000252618.1	RNA5SP441	-0.03342	0.94227	0.96346	0.17741935483871	0.192771084337349	AML-MRC(2)_T	0	0
ENSG00000254290.1		-0.03343	0.941333	0.96288	0.241935483870968	0.224612736660929	AML-MRC(2)_T	0	0
ENSG00000229852.4	KHDC1-AS1	-0.03345	0.736477	0.81981	1	1	AML-MRC(2)_T	0	0
ENSG00000143155.13	TIPRL	-0.03356	0.439973	0.56475	1	1	AML-MRC(2)_T	0	0
ENSG00000127995.17	CASD1	-0.03357	0.635454	0.73925	1	1	AML-MRC(2)_T	1	0
ENSG00000260954.1		-0.03367	0.787316	0.8562	0.983870967741935	0.967297762478485	AML-MRC(2)_T	0	0
ENSG00000265681.7	RPL17	-0.03369	0.607298	0.71561	1	1	AML-MRC(2)_T	1	0
ENSG00000201098.1	RNY1	-0.0337	0.887062	0.92673	0.774193548387097	0.747848537005164	AML-MRC(2)_T	0	0
ENSG00000131148.9	EMC8	-0.03377	0.441274	0.56603	1	1	AML-MRC(2)_T	0	0
ENSG00000105063.19	PPP6R1	-0.03387	0.503904	0.62558	1	1	AML-MRC(2)_T	0	0
ENSG00000162396.6	PARS2	-0.03387	0.820111	0.87966	0.983870967741935	0.994836488812392	AML-MRC(2)_T	0	0
ENSG00000167658.16	EEF2	-0.03387	0.617737	0.72491	1	1	AML-MRC(2)_T	0	0
ENSG00000267134.3	LINC01924	-0.03388	0.925819	0.95248	0.370967741935484	0.408777969018933	AML-MRC(2)_T	0	0
ENSG00000267606.1		-0.03394	0.880407	0.92213	0.629032258064516	0.660068846815835	AML-MRC(2)_T	0	0
ENSG00000232940.6	HCG25	-0.03395	0.693999	0.7876	1	1	AML-MRC(2)_T	0	0
ENSG00000242683.1	RPL12P21	-0.03397	0.88669	0.92642	0.612903225806452	0.729776247848537	AML-MRC(2)_T	0	0
ENSG00000243477.6	NAA80	-0.03406	0.683553	0.77926	1	1	AML-MRC(2)_T	0	0
ENSG00000229827.1		-0.03411	0.882823	0.92371	0.612903225806452	0.656626506024096	AML-MRC(2)_T	0	0
ENSG00000140307.11	GTF2A2	-0.03414	0.594447	0.70473	1	1	AML-MRC(2)_T	0	1
ENSG00000100324.14	TAB1	-0.03416	0.547405	0.66381	1	1	AML-MRC(2)_T	0	1
ENSG00000223396.4	RPS10P7	-0.03418	0.679371	0.77571	1	1	AML-MRC(2)_T	0	0
ENSG00000266777.1	SH3GL1P1	-0.03418	0.705868	0.79697	1	1	AML-MRC(2)_T	0	0
ENSG00000168710.18	AHCYL1	-0.03419	0.592972	0.70347	1	1	AML-MRC(2)_T	0	0
ENSG00000233223.3		-0.03419	0.747432	0.82784	1	0.999139414802065	AML-MRC(2)_T	0	0
ENSG00000273841.5	TAF9	-0.03421	0.543674	0.6604	1	1	AML-MRC(2)_T	0	1
ENSG00000188801.9	ZNF322P1	-0.03422	0.898363	0.93402	0.532258064516129	0.549053356282272	AML-MRC(2)_T	0	0
ENSG00000071082.11	RPL31	-0.03429	0.661728	0.76159	1	1	AML-MRC(2)_T	0	0
ENSG00000256238.1	SUPT16HP1	-0.03429	0.71381	0.80297	1	0.998278829604131	AML-MRC(2)_T	0	0
ENSG00000089220.5	PEBP1	-0.03436	0.605427	0.71403	1	1	AML-MRC(2)_T	0	0
ENSG00000232380.1	ZDHHC20P4	-0.03438	0.778539	0.85033	1	0.980206540447504	AML-MRC(2)_T	0	0
ENSG00000090776.6	EFNB1	-0.0344	0.805632	0.86944	1	1	AML-MRC(2)_T	1	0
ENSG00000235272.2	RAMACL	-0.03442	0.825073	0.88304	1	0.996557659208262	AML-MRC(2)_T	0	0
ENSG00000284740.1		-0.03443	0.74579	0.82667	1	0.993975903614458	AML-MRC(2)_T	0	0
ENSG00000250286.2		-0.0345	0.86432	0.91065	0.838709677419355	0.827022375215146	AML-MRC(2)_T	0	0
ENSG00000157450.16	RNF111	-0.03451	0.56312	0.6777	1	1	AML-MRC(2)_T	0	0
ENSG00000244314.3	RN7SL36P	-0.03455	0.936601	0.95968	0.338709677419355	0.389845094664372	AML-MRC(2)_T	0	0
ENSG00000185495.10	SEPTIN7P13	-0.0346	0.671576	0.76949	1	0.999139414802065	AML-MRC(2)_T	0	0
ENSG00000232228.1	RPL36AP16	-0.03461	0.778653	0.85037	1	0.997418244406196	AML-MRC(2)_T	0	0
ENSG00000138036.18	DYNC2LI1	-0.03462	0.620968	0.72773	1	1	AML-MRC(2)_T	0	0
ENSG00000206992.1	RNU6-574P	-0.03465	0.83929	0.89366	0.935483870967742	0.983648881239243	AML-MRC(2)_T	0	0
ENSG00000110906.13	KCTD10	-0.03468	0.56833	0.68224	1	1	AML-MRC(2)_T	0	0
ENSG00000183022.5	TPM3P8	-0.03475	0.733784	0.81776	1	0.995697074010327	AML-MRC(2)_T	0	0
ENSG00000235018.1	RPL17P48	-0.03475	0.858537	0.90658	0.806451612903226	0.854561101549053	AML-MRC(2)_T	0	0
ENSG00000197885.11	NKIRAS1	-0.03482	0.677105	0.7741	1	1	AML-MRC(2)_T	0	0
ENSG00000233252.1	CRIP1P1	-0.03485	0.926639	0.95309	0.209677419354839	0.247848537005164	AML-MRC(2)_T	0	0
ENSG00000240065.8	PSMB9	-0.03488	0.72279	0.8097	1	1	AML-MRC(2)_T	0	0
ENSG00000226479.4	TMEM185B	-0.03494	0.570326	0.68392	1	1	AML-MRC(2)_T	0	0
ENSG00000068366.20	ACSL4	-0.03497	0.637535	0.741	1	1	AML-MRC(2)_T	0	0
ENSG00000228303.1		-0.03498	0.907023	0.94013	0.5	0.475903614457831	AML-MRC(2)_T	0	0
ENSG00000232546.1		-0.03499	0.731369	0.81608	1	0.999139414802065	AML-MRC(2)_T	0	0
ENSG00000204366.4	ZBTB12	-0.035	0.76675	0.84209	1	1	AML-MRC(2)_T	0	1
ENSG00000133136.4	GNG5B	-0.03507	0.813133	0.87467	0.967741935483871	0.938898450946644	AML-MRC(2)_T	0	0
ENSG00000255331.1		-0.03516	0.907507	0.94054	0.403225806451613	0.664371772805508	AML-MRC(2)_T	0	0
ENSG00000118363.12	SPCS2	-0.03517	0.538754	0.65611	1	1	AML-MRC(2)_T	0	0
ENSG00000252750.1	RNU7-70P	-0.03517	0.889777	0.92849	0.629032258064516	0.658347676419966	AML-MRC(2)_T	0	0
ENSG00000215875.4	ST13P20	-0.03521	0.931244	0.95618	0.32258064516129	0.285714285714286	AML-MRC(2)_T	0	0
ENSG00000253744.1		-0.03523	0.844017	0.89693	0.951612903225806	0.92512908777969	AML-MRC(2)_T	0	0
ENSG00000154945.7	ANKRD40	-0.03524	0.386999	0.5122	1	1	AML-MRC(2)_T	0	0
ENSG00000262902.1	MTCO1P40	-0.03525	0.807714	0.87079	1	1	AML-MRC(2)_T	0	0
ENSG00000266957.1		-0.03526	0.845147	0.89765	0.838709677419355	0.876936316695353	AML-MRC(2)_T	0	0
ENSG00000124279.12	FASTKD3	-0.03528	0.586754	0.69818	1	1	AML-MRC(2)_T	0	0
ENSG00000211925.1	IGHD2-8	-0.03529	0.891884	0.9299	0.806451612903226	0.730636833046472	AML-MRC(2)_T	0	0
ENSG00000236170.1	IGHD1-1	-0.03529	0.87467	0.91809	0.870967741935484	0.837349397590361	AML-MRC(2)_T	0	0
ENSG00000286437.1		-0.0353	0.781365	0.85226	0.983870967741935	0.972461273666093	AML-MRC(2)_T	0	0
ENSG00000104907.12	TRMT1	-0.03532	0.620372	0.72715	1	1	AML-MRC(2)_T	0	1
ENSG00000235308.1		-0.03534	0.859394	0.90715	0.838709677419355	0.807228915662651	AML-MRC(2)_T	0	0
ENSG00000259402.1		-0.03534	0.850726	0.90136	0.806451612903226	0.874354561101549	AML-MRC(2)_T	0	0
ENSG00000238058.2	CAMSAP1-DT	-0.03537	0.677889	0.77463	1	1	AML-MRC(2)_T	0	0
ENSG00000203397.2	SHISA5P2	-0.0354	0.866452	0.91208	0.870967741935484	0.782271944922547	AML-MRC(2)_T	0	0
ENSG00000216802.1	MTCH1P1	-0.03543	0.873239	0.91701	0.741935483870968	0.82960413080895	AML-MRC(2)_T	0	0
ENSG00000141429.13	GALNT1	-0.03547	0.5404	0.65769	1	1	AML-MRC(2)_T	1	0
ENSG00000202255.1		-0.03547	0.847095	0.89888	0.82258064516129	0.830464716006885	AML-MRC(2)_T	0	0
