## Appendix 1, DEG for "Mapping AML heterogeneity – multi-cohort transcriptomic analysis identifies novel clusters and divergent ex-vivo drug responses" (part 53 of 65)

### Sheet: AML-MRC(2)_T (continued)
ensembl_id	hgnc_symbol	log2FoldChange	pvalue	padj	pct.in	pct.out	cluster	surface_protein	transcription_factor
ENSG00000084652.16	TXLNA	-0.03555	0.467295	0.59138	1	1	AML-MRC(2)_T	0	0
ENSG00000202417.1		-0.03559	0.872042	0.91615	0.725806451612903	0.835628227194492	AML-MRC(2)_T	0	0
ENSG00000127663.15	KDM4B	-0.0356	0.569509	0.68329	1	1	AML-MRC(2)_T	0	0
ENSG00000184984.10	CHRM5	-0.0356	0.790435	0.85843	1	0.985370051635112	AML-MRC(2)_T	0	0
ENSG00000084090.13	STARD7	-0.03561	0.498564	0.62099	1	1	AML-MRC(2)_T	0	0
ENSG00000278600.1		-0.03561	0.669588	0.76782	1	1	AML-MRC(2)_T	0	0
ENSG00000176422.14	SPRYD4	-0.03562	0.55944	0.67451	1	1	AML-MRC(2)_T	0	0
ENSG00000240853.3	RN7SL328P	-0.03562	0.867759	0.91308	0.82258064516129	0.901893287435456	AML-MRC(2)_T	0	0
ENSG00000273628.1		-0.03562	0.822199	0.88098	0.951612903225806	0.962134251290878	AML-MRC(2)_T	0	0
ENSG00000241499.1	RPL36AP4	-0.03575	0.794829	0.86182	0.919354838709677	0.944061962134251	AML-MRC(2)_T	0	0
ENSG00000227345.8	PARG	-0.03585	0.617315	0.72453	1	1	AML-MRC(2)_T	0	0
ENSG00000249484.9	LINC01470	-0.03589	0.914048	0.94476	0.32258064516129	0.356282271944923	AML-MRC(2)_T	0	0
ENSG00000252690.3		-0.03591	0.796834	0.86339	0.983870967741935	0.984509466437177	AML-MRC(2)_T	0	0
ENSG00000273406.1		-0.03596	0.915716	0.94556	0.306451612903226	0.395869191049914	AML-MRC(2)_T	0	0
ENSG00000163171.8	CDC42EP3	-0.036	0.768333	0.84316	1	1	AML-MRC(2)_T	0	0
ENSG00000286366.1		-0.03602	0.731064	0.81597	1	0.998278829604131	AML-MRC(2)_T	0	0
ENSG00000249188.1	ENPP7P1	-0.03607	0.877147	0.91983	0.67741935483871	0.71342512908778	AML-MRC(2)_T	0	0
ENSG00000170265.12	ZNF282	-0.03609	0.535445	0.65335	1	1	AML-MRC(2)_T	0	1
ENSG00000136891.14	TEX10	-0.03622	0.516387	0.63691	1	1	AML-MRC(2)_T	0	0
ENSG00000149531.15	FRG1BP	-0.03625	0.778253	0.85014	1	1	AML-MRC(2)_T	0	0
ENSG00000225093.1	RPL3P7	-0.03629	0.779686	0.85107	1	1	AML-MRC(2)_T	0	0
ENSG00000171067.11	C11orf24	-0.03632	0.665944	0.76473	1	1	AML-MRC(2)_T	1	0
ENSG00000238441.1	RNU7-130P	-0.03635	0.923243	0.9506	0.241935483870968	0.280550774526678	AML-MRC(2)_T	0	0
ENSG00000234353.2		-0.03642	0.766046	0.84156	1	0.985370051635112	AML-MRC(2)_T	0	0
ENSG00000196323.14	ZBTB44	-0.03644	0.6044	0.71315	1	1	AML-MRC(2)_T	0	1
ENSG00000266313.2		-0.03648	0.741737	0.82379	1	0.990533562822719	AML-MRC(2)_T	0	0
ENSG00000224536.2	CSRP1-AS1	-0.03654	0.714006	0.80314	1	0.998278829604131	AML-MRC(2)_T	0	0
ENSG00000229358.3	DPY19L1P1	-0.03656	0.732126	0.8165	1	1	AML-MRC(2)_T	0	0
ENSG00000232015.2	HSPE1P25	-0.03656	0.839176	0.89362	0.870967741935484	0.889845094664372	AML-MRC(2)_T	0	0
ENSG00000267375.1		-0.03656	0.847986	0.89936	0.790322580645161	0.898450946643718	AML-MRC(2)_T	0	0
ENSG00000235240.1		-0.0366	0.914692	0.94504	0.483870967741935	0.420826161790017	AML-MRC(2)_T	0	0
ENSG00000249526.1		-0.0366	0.839073	0.89356	0.82258064516129	0.873493975903614	AML-MRC(2)_T	0	0
ENSG00000228802.1		-0.03662	0.815582	0.87634	0.919354838709677	0.916523235800344	AML-MRC(2)_T	0	0
ENSG00000244451.1	RPL34P21	-0.03667	0.860424	0.90784	0.919354838709677	0.933734939759036	AML-MRC(2)_T	0	0
ENSG00000213638.6	ADAT3	-0.03669	0.65083	0.75244	1	0.999139414802065	AML-MRC(2)_T	0	0
ENSG00000226097.6		-0.03671	0.912915	0.9439	0.435483870967742	0.462994836488812	AML-MRC(2)_T	0	0
ENSG00000181649.8	PHLDA2	-0.03673	0.864015	0.91043	1	0.993975903614458	AML-MRC(2)_T	0	0
ENSG00000242067.1	RPL9P28	-0.03674	0.806637	0.87009	0.983870967741935	0.981067125645439	AML-MRC(2)_T	0	0
ENSG00000286424.1		-0.03675	0.839345	0.8937	0.854838709677419	0.854561101549053	AML-MRC(2)_T	0	0
ENSG00000108592.17	FTSJ3	-0.03677	0.507612	0.62895	1	1	AML-MRC(2)_T	0	0
ENSG00000187492.9	CDHR4	-0.03678	0.821459	0.88053	1	0.998278829604131	AML-MRC(2)_T	0	0
ENSG00000099958.15	DERL3	-0.03681	0.771106	0.84511	1	1	AML-MRC(2)_T	0	0
ENSG00000175279.22	CENPS	-0.03681	0.692242	0.7861	1	0.997418244406196	AML-MRC(2)_T	0	1
ENSG00000025293.17	PHF20	-0.03687	0.469928	0.59379	1	1	AML-MRC(2)_T	0	1
ENSG00000276058.1	STMN1P1	-0.03689	0.767738	0.84281	0.983870967741935	0.984509466437177	AML-MRC(2)_T	0	0
ENSG00000266111.2		-0.03691	0.805568	0.86943	0.935483870967742	0.954388984509466	AML-MRC(2)_T	0	0
ENSG00000172354.10	GNB2	-0.03697	0.580576	0.69294	1	1	AML-MRC(2)_T	0	0
ENSG00000172840.7	PDP2	-0.037	0.688776	0.78325	1	1	AML-MRC(2)_T	0	0
ENSG00000182858.14	ALG12	-0.03706	0.407912	0.53309	1	1	AML-MRC(2)_T	0	0
ENSG00000263201.1	DPEP2NB	-0.03709	0.85357	0.90341	0.709677419354839	0.841652323580034	AML-MRC(2)_T	0	0
ENSG00000201592.1		-0.03713	0.807676	0.87078	0.951612903225806	0.969879518072289	AML-MRC(2)_T	0	0
ENSG00000256980.5	KHDC1L	-0.03728	0.899615	0.93478	0.403225806451613	0.453528399311532	AML-MRC(2)_T	0	0
ENSG00000260643.2		-0.03728	0.699528	0.79204	1	0.989672977624785	AML-MRC(2)_T	0	0
ENSG00000103275.21	UBE2I	-0.03737	0.396031	0.52136	1	1	AML-MRC(2)_T	0	0
ENSG00000076944.16	STXBP2	-0.0374	0.678752	0.77518	1	1	AML-MRC(2)_T	0	0
ENSG00000263089.1		-0.03741	0.783476	0.8538	1	0.986230636833046	AML-MRC(2)_T	0	0
ENSG00000133393.13	CEP20	-0.03746	0.441766	0.56653	1	1	AML-MRC(2)_T	0	0
ENSG00000234127.9	TRIM26	-0.03751	0.541463	0.6586	1	1	AML-MRC(2)_T	0	1
ENSG00000237951.1	PPIL1P1	-0.03751	0.883072	0.9238	0.612903225806452	0.614457831325301	AML-MRC(2)_T	0	0
ENSG00000133612.19	AGAP3	-0.03752	0.765122	0.84094	1	1	AML-MRC(2)_T	0	0
ENSG00000126456.16	IRF3	-0.03755	0.546174	0.66263	1	1	AML-MRC(2)_T	0	1
ENSG00000253540.5	FAM86HP	-0.03756	0.705776	0.79695	1	0.998278829604131	AML-MRC(2)_T	0	0
ENSG00000117305.15	HMGCL	-0.03758	0.653888	0.75517	1	1	AML-MRC(2)_T	0	0
ENSG00000135723.14	FHOD1	-0.03764	0.528018	0.64687	1	1	AML-MRC(2)_T	0	0
ENSG00000285730.1		-0.03769	0.790284	0.85831	1	0.987091222030981	AML-MRC(2)_T	0	0
ENSG00000228763.1	LIMS1-AS1	-0.03778	0.803013	0.86796	0.967741935483871	0.96815834767642	AML-MRC(2)_T	0	0
ENSG00000274776.1		-0.03782	0.83283	0.88902	0.919354838709677	0.887263339070568	AML-MRC(2)_T	0	0
ENSG00000125746.18	EML2	-0.03784	0.548981	0.66506	1	1	AML-MRC(2)_T	0	0
ENSG00000231355.1		-0.03787	0.809657	0.87224	0.870967741935484	0.899311531841652	AML-MRC(2)_T	0	0
ENSG00000166441.13	RPL27A	-0.03794	0.625598	0.73148	1	1	AML-MRC(2)_T	1	0
ENSG00000270277.1		-0.0381	0.822256	0.88101	0.967741935483871	0.967297762478485	AML-MRC(2)_T	0	0
ENSG00000204371.11	EHMT2	-0.03815	0.519381	0.6394	1	1	AML-MRC(2)_T	0	0
ENSG00000200769.1		-0.03817	0.750867	0.83042	1	0.978485370051635	AML-MRC(2)_T	0	0
ENSG00000198707.17	CEP290	-0.03828	0.642423	0.74511	1	1	AML-MRC(2)_T	0	0
ENSG00000168566.13	SNRNP48	-0.0383	0.444262	0.56901	1	1	AML-MRC(2)_T	0	0
ENSG00000260955.2		-0.03832	0.764433	0.84053	0.967741935483871	0.973321858864028	AML-MRC(2)_T	0	0
ENSG00000135951.16	TSGA10	-0.03834	0.733155	0.81731	1	1	AML-MRC(2)_T	0	0
ENSG00000237429.1		-0.03836	0.782338	0.85299	0.983870967741935	0.996557659208262	AML-MRC(2)_T	0	0
ENSG00000131779.11	PEX11B	-0.03838	0.536805	0.65452	1	1	AML-MRC(2)_T	0	0
ENSG00000278811.4	LINC00624	-0.03842	0.720899	0.80819	1	0.999139414802065	AML-MRC(2)_T	0	0
ENSG00000118816.11	CCNI	-0.03844	0.466486	0.59066	1	1	AML-MRC(2)_T	0	0
ENSG00000235816.3	PRELID1P3	-0.03844	0.867241	0.91261	0.870967741935484	0.828743545611015	AML-MRC(2)_T	0	0
ENSG00000143106.13	PSMA5	-0.03845	0.415388	0.54072	1	1	AML-MRC(2)_T	0	0
ENSG00000229999.6	SGSM3-AS1	-0.03846	0.787866	0.85666	0.983870967741935	0.971600688468158	AML-MRC(2)_T	0	0
ENSG00000112304.11	ACOT13	-0.03848	0.538732	0.6561	1	1	AML-MRC(2)_T	0	0
ENSG00000072501.19	SMC1A	-0.0385	0.573994	0.68718	1	1	AML-MRC(2)_T	0	0
ENSG00000242198.1		-0.03854	0.719177	0.80701	1	0.996557659208262	AML-MRC(2)_T	0	0
ENSG00000259020.3		-0.03854	0.768938	0.84354	1	0.998278829604131	AML-MRC(2)_T	0	0
ENSG00000140464.20	PML	-0.0386	0.538163	0.65563	1	1	AML-MRC(2)_T	0	1
ENSG00000114686.9	MRPL3	-0.03866	0.46777	0.59184	1	1	AML-MRC(2)_T	0	0
ENSG00000228000.1	RPL7AP65	-0.03868	0.808613	0.87138	0.838709677419355	0.91394148020654	AML-MRC(2)_T	0	0
ENSG00000257037.1	RARS1P1	-0.03869	0.912552	0.94366	0.290322580645161	0.381239242685026	AML-MRC(2)_T	0	0
ENSG00000162430.17	SELENON	-0.03874	0.636444	0.74004	1	1	AML-MRC(2)_T	0	0
ENSG00000204516.10	MICB	-0.03877	0.571484	0.68499	1	1	AML-MRC(2)_T	1	0
ENSG00000169967.16	MAP3K2	-0.03878	0.633711	0.73782	1	1	AML-MRC(2)_T	0	0
ENSG00000234608.8	MAPKAPK5-AS1	-0.03883	0.478559	0.60208	1	1	AML-MRC(2)_T	0	0
ENSG00000104231.11	ZFAND1	-0.03887	0.5343	0.65242	1	1	AML-MRC(2)_T	0	0
ENSG00000245148.2	ARAP1-AS2	-0.03897	0.758126	0.8357	1	0.999139414802065	AML-MRC(2)_T	0	0
ENSG00000176473.13	WDR25	-0.03898	0.523556	0.64314	1	1	AML-MRC(2)_T	0	0
ENSG00000238041.3	TMEM230P2	-0.03898	0.792433	0.85995	0.967741935483871	0.952667814113597	AML-MRC(2)_T	0	0
ENSG00000104870.13	FCGRT	-0.03899	0.780853	0.85192	1	1	AML-MRC(2)_T	1	0
ENSG00000267285.1		-0.03899	0.891145	0.92948	0.548387096774194	0.561101549053356	AML-MRC(2)_T	0	0
ENSG00000268790.5		-0.03902	0.898886	0.93436	0.419354838709677	0.417383820998279	AML-MRC(2)_T	0	0
ENSG00000286431.1		-0.03905	0.683875	0.77938	1	1	AML-MRC(2)_T	0	0
ENSG00000270690.1		-0.03907	0.808158	0.87105	0.935483870967742	0.927710843373494	AML-MRC(2)_T	0	0
ENSG00000163380.16	LMOD3	-0.0391	0.672512	0.77024	1	0.999139414802065	AML-MRC(2)_T	0	0
ENSG00000213820.3	RPL13P2	-0.0391	0.760637	0.8377	1	0.995697074010327	AML-MRC(2)_T	0	0
ENSG00000129255.16	MPDU1	-0.03912	0.555525	0.67111	1	1	AML-MRC(2)_T	0	0
ENSG00000145293.16	ENOPH1	-0.03912	0.363347	0.488	1	1	AML-MRC(2)_T	0	0
ENSG00000284526.1		-0.03915	0.799608	0.8654	1	0.962994836488812	AML-MRC(2)_T	0	0
ENSG00000227057.10	WDR46	-0.03916	0.433932	0.55897	1	1	AML-MRC(2)_T	0	0
ENSG00000117543.21	DPH5	-0.03918	0.527812	0.64667	1	1	AML-MRC(2)_T	0	0
ENSG00000112308.13	C6orf62	-0.03922	0.457765	0.58237	1	1	AML-MRC(2)_T	0	0
ENSG00000171222.10	SCAND1	-0.03922	0.625275	0.73125	1	1	AML-MRC(2)_T	0	1
ENSG00000257511.1		-0.03927	0.541509	0.65861	1	1	AML-MRC(2)_T	0	0
ENSG00000287870.1		-0.03929	0.862424	0.90919	0.806451612903226	0.833046471600688	AML-MRC(2)_T	0	0
ENSG00000234964.4	FABP5P7	-0.03931	0.776585	0.84909	0.983870967741935	0.987951807228916	AML-MRC(2)_T	0	0
ENSG00000233456.1	LINC01077	-0.03932	0.945345	0.96567	0.112903225806452	0.167814113597246	AML-MRC(2)_T	0	0
ENSG00000268186.1	ZNF114-AS1	-0.03936	0.888248	0.92755	0.612903225806452	0.629948364888124	AML-MRC(2)_T	0	0
ENSG00000155090.15	KLF10	-0.03937	0.763482	0.83986	1	1	AML-MRC(2)_T	0	1
ENSG00000134480.16	CCNH	-0.03942	0.563133	0.6777	1	1	AML-MRC(2)_T	0	0
ENSG00000213261.3	EEF1B2P6	-0.03942	0.699962	0.79231	1	1	AML-MRC(2)_T	0	0
ENSG00000265137.3	MIR3192	-0.03942	0.767209	0.84243	0.935483870967742	0.972461273666093	AML-MRC(2)_T	0	0
ENSG00000142937.12	RPS8	-0.03944	0.572257	0.68571	1	1	AML-MRC(2)_T	0	0
ENSG00000229994.1	RPL5P4	-0.03954	0.609699	0.71787	1	1	AML-MRC(2)_T	0	0
ENSG00000232300.1	FAM215B	-0.03957	0.744389	0.82562	1	0.993115318416523	AML-MRC(2)_T	0	0
ENSG00000139613.12	SMARCC2	-0.03958	0.379542	0.50456	1	1	AML-MRC(2)_T	0	1
ENSG00000187951.11		-0.03958	0.699234	0.79186	1	1	AML-MRC(2)_T	0	0
ENSG00000124275.15	MTRR	-0.0396	0.464815	0.58904	1	1	AML-MRC(2)_T	0	0
ENSG00000198825.15	INPP5F	-0.03968	0.535644	0.65349	1	1	AML-MRC(2)_T	0	0
ENSG00000145439.12	CBR4	-0.0397	0.579185	0.69173	1	1	AML-MRC(2)_T	0	0
ENSG00000238259.1	PHF5AP5	-0.0397	0.847133	0.89889	0.82258064516129	0.827022375215146	AML-MRC(2)_T	0	0
ENSG00000109381.20	ELF2	-0.03975	0.572742	0.68614	1	1	AML-MRC(2)_T	0	1
ENSG00000159202.18	UBE2Z	-0.03976	0.340683	0.4643	1	1	AML-MRC(2)_T	0	0
ENSG00000068489.13	PRR11	-0.03978	0.647341	0.74944	1	1	AML-MRC(2)_T	0	0
ENSG00000163428.4	LRRC58	-0.03979	0.567532	0.68159	1	1	AML-MRC(2)_T	0	0
ENSG00000056097.16	ZFR	-0.03981	0.53674	0.65449	1	1	AML-MRC(2)_T	0	1
ENSG00000225347.1	SLC25A5P8	-0.03981	0.870711	0.91524	0.693548387096774	0.701376936316695	AML-MRC(2)_T	0	0
ENSG00000279900.1		-0.03983	0.839279	0.89366	0.951612903225806	0.912220309810671	AML-MRC(2)_T	0	0
ENSG00000273568.1		-0.03989	0.653743	0.75504	1	0.995697074010327	AML-MRC(2)_T	0	0
ENSG00000230815.1		-0.03996	0.872974	0.91677	0.67741935483871	0.680722891566265	AML-MRC(2)_T	0	0
ENSG00000130312.7	MRPL34	-0.04002	0.588137	0.69931	1	1	AML-MRC(2)_T	0	0
ENSG00000269794.1		-0.04003	0.822913	0.88143	0.838709677419355	0.880378657487091	AML-MRC(2)_T	0	0
ENSG00000215692.2		-0.04005	0.847479	0.89902	0.82258064516129	0.817555938037866	AML-MRC(2)_T	0	0
ENSG00000267646.1		-0.04007	0.861455	0.90851	0.629032258064516	0.688468158347676	AML-MRC(2)_T	0	0
ENSG00000279696.1		-0.04007	0.668383	0.76683	1	0.997418244406196	AML-MRC(2)_T	0	0
ENSG00000163807.6	KIAA1143	-0.04012	0.381703	0.50677	1	1	AML-MRC(2)_T	0	0
ENSG00000164404.8	GDF9	-0.04015	0.71315	0.80248	1	0.993115318416523	AML-MRC(2)_T	0	0
ENSG00000114744.9	COMMD2	-0.04021	0.421791	0.54691	1	1	AML-MRC(2)_T	0	0
ENSG00000236132.1		-0.04021	0.828468	0.88568	0.854838709677419	0.869191049913941	AML-MRC(2)_T	0	0
ENSG00000286295.1		-0.04021	0.913608	0.94445	0.241935483870968	0.306368330464716	AML-MRC(2)_T	0	0
ENSG00000278275.2		-0.04023	0.835887	0.89126	0.903225806451613	0.952667814113597	AML-MRC(2)_T	0	0
ENSG00000172578.12	KLHL6	-0.04024	0.576249	0.68917	1	1	AML-MRC(2)_T	0	0
ENSG00000252546.1	RNA5SP466	-0.04025	0.849306	0.90031	0.82258064516129	0.80895008605852	AML-MRC(2)_T	0	0
ENSG00000160229.13	ZNF66	-0.0403	0.704298	0.79587	1	1	AML-MRC(2)_T	0	1
ENSG00000257360.1		-0.0403	0.907573	0.94056	0.32258064516129	0.373493975903614	AML-MRC(2)_T	0	0
ENSG00000250635.1	CXXC5-AS1	-0.04031	0.783717	0.85398	0.951612903225806	0.974182444061962	AML-MRC(2)_T	0	0
ENSG00000230484.2	OR51A10P	-0.04033	0.927203	0.95347	0.32258064516129	0.226333907056799	AML-MRC(2)_T	0	0
ENSG00000272337.1	RNU6-90P	-0.04035	0.834834	0.89045	0.774193548387097	0.851118760757315	AML-MRC(2)_T	0	0
ENSG00000287537.1		-0.04037	0.870581	0.91517	0.758064516129032	0.743545611015491	AML-MRC(2)_T	0	0
ENSG00000131871.15	SELENOS	-0.04044	0.473126	0.5969	1	1	AML-MRC(2)_T	0	0
ENSG00000267409.1		-0.04048	0.918876	0.94758	0.17741935483871	0.247848537005164	AML-MRC(2)_T	0	0
ENSG00000151502.11	VPS26B	-0.0405	0.498787	0.62113	1	1	AML-MRC(2)_T	0	0
ENSG00000106927.12	AMBP	-0.04051	0.840738	0.89464	0.758064516129032	0.833907056798623	AML-MRC(2)_T	1	0
ENSG00000211714.3	TRBV7-3	-0.04053	0.749349	0.82943	0.967741935483871	0.995697074010327	AML-MRC(2)_T	0	0
ENSG00000279098.1		-0.04059	0.780771	0.85185	0.935483870967742	0.969018932874355	AML-MRC(2)_T	0	0
ENSG00000135334.9	AKIRIN2	-0.04061	0.622066	0.72861	1	1	AML-MRC(2)_T	0	0
ENSG00000088833.17	NSFL1C	-0.04068	0.365965	0.49075	1	1	AML-MRC(2)_T	0	0
ENSG00000134262.13	AP4B1	-0.04071	0.489612	0.6127	1	1	AML-MRC(2)_T	0	0
ENSG00000197776.8	KLHDC1	-0.04071	0.62211	0.72861	1	1	AML-MRC(2)_T	0	0
ENSG00000047932.14	GOPC	-0.04077	0.569968	0.6837	1	1	AML-MRC(2)_T	0	0
ENSG00000113658.18	SMAD5	-0.04077	0.603722	0.71262	1	1	AML-MRC(2)_T	0	1
ENSG00000230659.3		-0.04078	0.8376	0.89254	0.838709677419355	0.895008605851979	AML-MRC(2)_T	0	0
ENSG00000198162.12	MAN1A2	-0.04082	0.485291	0.60866	1	1	AML-MRC(2)_T	0	0
ENSG00000272588.1		-0.04085	0.672257	0.77004	1	0.997418244406196	AML-MRC(2)_T	0	0
ENSG00000235371.1		-0.0409	0.837667	0.89258	0.806451612903226	0.827882960413081	AML-MRC(2)_T	0	0
ENSG00000258446.1		-0.0409	0.789464	0.8577	0.919354838709677	0.906196213425129	AML-MRC(2)_T	0	0
ENSG00000162729.14	IGSF8	-0.041	0.572652	0.68607	1	1	AML-MRC(2)_T	1	0
ENSG00000272387.2		-0.04102	0.926666	0.95309	0.193548387096774	0.251290877796902	AML-MRC(2)_T	0	0
ENSG00000269489.1		-0.04104	0.926358	0.95293	0.290322580645161	0.231497418244406	AML-MRC(2)_T	0	0
ENSG00000115827.14	DCAF17	-0.04106	0.479572	0.60314	1	1	AML-MRC(2)_T	0	0
ENSG00000277692.1		-0.04106	0.7745	0.84767	0.919354838709677	0.909638554216867	AML-MRC(2)_T	0	0
ENSG00000173638.19	SLC19A1	-0.04109	0.627794	0.73309	1	1	AML-MRC(2)_T	1	0
ENSG00000280071.4		-0.04109	0.687211	0.78201	1	1	AML-MRC(2)_T	0	0
ENSG00000115211.16	EIF2B4	-0.04116	0.350634	0.47485	1	1	AML-MRC(2)_T	0	0
ENSG00000225912.1	RPL26P36	-0.04116	0.732241	0.81657	1	0.999139414802065	AML-MRC(2)_T	0	0
ENSG00000211921.1	IGHD5-12	-0.04117	0.868959	0.91393	0.870967741935484	0.824440619621343	AML-MRC(2)_T	0	0
ENSG00000108819.11	PPP1R9B	-0.0412	0.511712	0.63279	1	1	AML-MRC(2)_T	0	0
ENSG00000169045.17	HNRNPH1	-0.04121	0.545203	0.6618	1	1	AML-MRC(2)_T	0	0
ENSG00000270903.1	HNRNPA3P9	-0.04129	0.737077	0.82025	1	0.995697074010327	AML-MRC(2)_T	0	0
ENSG00000262380.1		-0.04131	0.782631	0.85319	0.983870967741935	0.997418244406196	AML-MRC(2)_T	0	0
ENSG00000225903.1		-0.04132	0.912607	0.94367	0.258064516129032	0.291738382099828	AML-MRC(2)_T	0	0
ENSG00000232439.1	RPL18AP7	-0.04135	0.597178	0.70697	1	0.998278829604131	AML-MRC(2)_T	0	0
ENSG00000169972.12	PUSL1	-0.04136	0.549672	0.66574	1	1	AML-MRC(2)_T	0	0
ENSG00000267119.1	RPL10P15	-0.04142	0.740339	0.82274	1	0.998278829604131	AML-MRC(2)_T	0	0
ENSG00000131469.15	RPL27	-0.04144	0.622979	0.7294	1	1	AML-MRC(2)_T	0	0
ENSG00000175868.14	CALCB	-0.04146	0.817449	0.87783	0.951612903225806	0.919965576592083	AML-MRC(2)_T	0	0
ENSG00000171863.15	RPS7	-0.04149	0.545672	0.66214	1	1	AML-MRC(2)_T	0	0
ENSG00000139651.11	ZNF740	-0.0415	0.518534	0.63863	1	1	AML-MRC(2)_T	0	1
ENSG00000228903.7	RASA4CP	-0.04156	0.655908	0.75678	1	1	AML-MRC(2)_T	0	0
ENSG00000212296.1	SNORD72	-0.04157	0.781593	0.85241	0.887096774193548	0.910499139414802	AML-MRC(2)_T	0	0
ENSG00000287799.1		-0.04158	0.736796	0.82002	1	0.987951807228916	AML-MRC(2)_T	0	0
ENSG00000172081.14	MOB3A	-0.04166	0.624157	0.73039	1	1	AML-MRC(2)_T	0	0
ENSG00000251333.3	RTN3P1	-0.04173	0.721452	0.80867	1	0.990533562822719	AML-MRC(2)_T	0	0
ENSG00000108771.13	DHX58	-0.04175	0.641611	0.74446	1	1	AML-MRC(2)_T	0	0
ENSG00000231414.1	RPL39P15	-0.04188	0.756283	0.83423	1	0.996557659208262	AML-MRC(2)_T	0	0
ENSG00000274835.1		-0.04188	0.918752	0.9475	0.209677419354839	0.300344234079174	AML-MRC(2)_T	0	0
ENSG00000255418.6	LINC02718	-0.0419	0.818525	0.87857	0.967741935483871	0.944922547332186	AML-MRC(2)_T	0	0
ENSG00000176058.13	TPRN	-0.04203	0.561874	0.67655	1	1	AML-MRC(2)_T	0	0
ENSG00000163634.12	THOC7	-0.04207	0.383508	0.50864	1	1	AML-MRC(2)_T	0	0
ENSG00000138674.17	SEC31A	-0.04213	0.275054	0.39229	1	1	AML-MRC(2)_T	0	0
ENSG00000147421.18	HMBOX1	-0.04221	0.526958	0.64617	1	1	AML-MRC(2)_T	0	1
ENSG00000138604.10	GLCE	-0.04222	0.650945	0.75251	1	1	AML-MRC(2)_T	1	0
ENSG00000196693.15	ZNF33B	-0.04223	0.590701	0.70155	1	0.999139414802065	AML-MRC(2)_T	0	1
ENSG00000229562.1	ZFYVE9P1	-0.04224	0.927568	0.9537	0.209677419354839	0.227194492254733	AML-MRC(2)_T	0	0
ENSG00000219395.2	HSPA8P15	-0.0423	0.7473	0.82775	1	0.987091222030981	AML-MRC(2)_T	0	0
ENSG00000254372.1		-0.04232	0.934142	0.95795	0.193548387096774	0.183304647160069	AML-MRC(2)_T	0	0
ENSG00000252892.1	RNU6-548P	-0.04235	0.792879	0.86026	0.903225806451613	0.938898450946644	AML-MRC(2)_T	0	0
ENSG00000229032.1		-0.04236	0.914628	0.94502	0.306451612903226	0.272805507745267	AML-MRC(2)_T	0	0
ENSG00000227252.2	COPS8-DT	-0.04242	0.654143	0.75537	1	0.997418244406196	AML-MRC(2)_T	0	0
ENSG00000243744.2	RPL29P13	-0.04246	0.846283	0.89839	0.774193548387097	0.79776247848537	AML-MRC(2)_T	0	0
ENSG00000242970.2		-0.04247	0.741442	0.82359	0.983870967741935	0.998278829604131	AML-MRC(2)_T	0	0
ENSG00000255112.3	CHMP1B	-0.04253	0.524154	0.64372	1	1	AML-MRC(2)_T	0	0
ENSG00000231613.1		-0.04254	0.819415	0.87924	0.870967741935484	0.897590361445783	AML-MRC(2)_T	0	0
ENSG00000149273.15	RPS3	-0.04263	0.559624	0.67464	1	1	AML-MRC(2)_T	0	0
ENSG00000113522.14	RAD50	-0.04265	0.579178	0.69173	1	1	AML-MRC(2)_T	0	0
ENSG00000266907.1		-0.04267	0.765208	0.84102	1	0.990533562822719	AML-MRC(2)_T	0	0
ENSG00000275651.1	MIR6851	-0.0428	0.896174	0.93246	0.338709677419355	0.326161790017212	AML-MRC(2)_T	0	0
ENSG00000168137.18	SETD5	-0.04287	0.392107	0.51731	1	1	AML-MRC(2)_T	0	0
ENSG00000227433.1	RPL31P22	-0.04288	0.872541	0.91647	0.709677419354839	0.685886402753873	AML-MRC(2)_T	0	0
ENSG00000270292.1		-0.04288	0.802726	0.86779	0.82258064516129	0.878657487091222	AML-MRC(2)_T	0	0
ENSG00000227155.7	DOCK8-AS2	-0.04291	0.721976	0.80912	1	0.999139414802065	AML-MRC(2)_T	0	0
ENSG00000259760.1		-0.04299	0.846935	0.89883	0.661290322580645	0.721170395869191	AML-MRC(2)_T	0	0
ENSG00000280670.3	CCDC163	-0.04299	0.75158	0.83094	1	0.998278829604131	AML-MRC(2)_T	0	0
ENSG00000261799.1		-0.04303	0.727124	0.81328	1	0.998278829604131	AML-MRC(2)_T	0	0
ENSG00000187531.14	SIRT7	-0.04304	0.486628	0.60991	1	1	AML-MRC(2)_T	0	0
ENSG00000233543.1	CHTF8P1	-0.04308	0.821006	0.88024	0.854838709677419	0.85197934595525	AML-MRC(2)_T	0	0
ENSG00000198804.2	MT-CO1	-0.04311	0.631733	0.73644	1	1	AML-MRC(2)_T	0	0
ENSG00000206573.9	THUMPD3-AS1	-0.04312	0.520366	0.64023	1	1	AML-MRC(2)_T	0	0
ENSG00000257294.2		-0.04316	0.933793	0.95776	0.209677419354839	0.184165232358003	AML-MRC(2)_T	0	0
ENSG00000196247.11	ZNF107	-0.04322	0.623011	0.72942	1	1	AML-MRC(2)_T	0	1
ENSG00000240601.1	RPL9P15	-0.04323	0.937491	0.96022	0.161290322580645	0.185886402753873	AML-MRC(2)_T	0	0
ENSG00000196678.14	ERI2	-0.04324	0.677132	0.7741	1	1	AML-MRC(2)_T	0	0
ENSG00000271427.1		-0.04326	0.738783	0.82156	0.967741935483871	0.954388984509466	AML-MRC(2)_T	0	0
ENSG00000125734.15	GPR108	-0.04329	0.439405	0.56417	1	1	AML-MRC(2)_T	0	0
ENSG00000279372.1		-0.0434	0.814571	0.8757	0.741935483870968	0.775387263339071	AML-MRC(2)_T	0	0
ENSG00000286430.1		-0.0434	0.735513	0.8193	0.951612903225806	0.962134251290878	AML-MRC(2)_T	0	0
ENSG00000254477.2		-0.04344	0.75301	0.83206	1	0.995697074010327	AML-MRC(2)_T	0	0
ENSG00000255081.1		-0.04344	0.852474	0.90265	0.790322580645161	0.78829604130809	AML-MRC(2)_T	0	0
ENSG00000236905.2		-0.04345	0.742424	0.8243	0.903225806451613	0.94578313253012	AML-MRC(2)_T	0	0
ENSG00000258682.1		-0.04345	0.611088	0.71915	1	0.997418244406196	AML-MRC(2)_T	0	0
ENSG00000138442.10	WDR12	-0.04349	0.569912	0.6837	1	1	AML-MRC(2)_T	0	0
ENSG00000141642.9	ELAC1	-0.0435	0.443747	0.56855	1	0.999139414802065	AML-MRC(2)_T	0	0
ENSG00000237036.5	ZEB1-AS1	-0.04351	0.759955	0.83721	1	0.998278829604131	AML-MRC(2)_T	0	0
ENSG00000231453.1	LINC01305	-0.04354	0.888401	0.92759	0.854838709677419	0.688468158347676	AML-MRC(2)_T	0	0
ENSG00000227073.1	SDHDP2	-0.04362	0.763156	0.8396	0.967741935483871	0.957831325301205	AML-MRC(2)_T	0	0
ENSG00000176261.15	ZBTB8OS	-0.04363	0.374193	0.49923	1	1	AML-MRC(2)_T	0	0
ENSG00000131475.7	VPS25	-0.04369	0.506196	0.6277	1	1	AML-MRC(2)_T	0	0
ENSG00000224077.1		-0.04373	0.84608	0.89826	0.758064516129032	0.795180722891566	AML-MRC(2)_T	0	0
ENSG00000156042.18	CFAP70	-0.04377	0.733324	0.8174	1	0.996557659208262	AML-MRC(2)_T	0	0
ENSG00000239946.1	ZBTB20-AS3	-0.04378	0.888476	0.92761	0.548387096774194	0.543889845094664	AML-MRC(2)_T	0	0
ENSG00000269172.1		-0.04387	0.804769	0.86899	0.919354838709677	0.895869191049914	AML-MRC(2)_T	0	0
ENSG00000223745.8	CCDC18-AS1	-0.04391	0.633698	0.73782	1	1	AML-MRC(2)_T	0	0
ENSG00000099840.14	IZUMO4	-0.04395	0.642748	0.74535	1	1	AML-MRC(2)_T	0	0
ENSG00000231514.1	CCNQP2	-0.04395	0.896425	0.93258	0.241935483870968	0.282271944922547	AML-MRC(2)_T	0	0
ENSG00000104763.20	ASAH1	-0.0441	0.570126	0.68376	1	1	AML-MRC(2)_T	1	0
ENSG00000145431.11	PDGFC	-0.0441	0.776591	0.84909	1	0.998278829604131	AML-MRC(2)_T	0	0
ENSG00000232830.5	FAM136CP	-0.0441	0.863455	0.90999	0.645161290322581	0.665232358003442	AML-MRC(2)_T	0	0
ENSG00000213108.3	BTF3L4P3	-0.04413	0.850704	0.90136	0.596774193548387	0.654044750430293	AML-MRC(2)_T	0	0
ENSG00000287369.1		-0.04418	0.774954	0.84797	0.903225806451613	0.986230636833046	AML-MRC(2)_T	0	0
ENSG00000282915.1		-0.04419	0.85246	0.90265	0.67741935483871	0.731497418244406	AML-MRC(2)_T	0	0
ENSG00000200256.1		-0.04425	0.861088	0.90827	0.693548387096774	0.674698795180723	AML-MRC(2)_T	0	0
ENSG00000178723.7	GLULP4	-0.04427	0.772428	0.8461	0.983870967741935	0.983648881239243	AML-MRC(2)_T	0	0
ENSG00000221829.10	FANCG	-0.04427	0.567898	0.68189	1	1	AML-MRC(2)_T	0	0
ENSG00000230513.2	THAP7-AS1	-0.0443	0.640609	0.74366	1	0.998278829604131	AML-MRC(2)_T	0	0
ENSG00000232778.1	RPL23AP50	-0.04432	0.834402	0.89028	0.854838709677419	0.871772805507745	AML-MRC(2)_T	0	0
ENSG00000234568.3	BIN2P1	-0.04435	0.739712	0.82232	0.983870967741935	0.987951807228916	AML-MRC(2)_T	0	0
ENSG00000250582.1	SMAD1-AS2	-0.04437	0.836341	0.89161	0.806451612903226	0.830464716006885	AML-MRC(2)_T	0	0
ENSG00000223705.9	NSUN5P1	-0.04441	0.565104	0.67939	1	1	AML-MRC(2)_T	0	0
ENSG00000217094.2	PPIAP31	-0.04442	0.639473	0.74262	1	0.997418244406196	AML-MRC(2)_T	0	0
ENSG00000269356.1		-0.04443	0.932041	0.95667	0.17741935483871	0.196213425129088	AML-MRC(2)_T	0	0
ENSG00000260704.1	LINC00543	-0.04445	0.903633	0.93769	0.467741935483871	0.485370051635112	AML-MRC(2)_T	0	0
ENSG00000228401.5		-0.04452	0.824113	0.88234	0.967741935483871	0.95697074010327	AML-MRC(2)_T	0	0
ENSG00000213068.3		-0.04453	0.853472	0.90335	0.67741935483871	0.70223752151463	AML-MRC(2)_T	0	0
ENSG00000055211.14	GINM1	-0.04454	0.51352	0.63433	1	1	AML-MRC(2)_T	0	0
ENSG00000279979.1		-0.04454	0.93432	0.95804	0.209677419354839	0.17986230636833	AML-MRC(2)_T	0	0
ENSG00000115592.11	PRKAG3	-0.04457	0.89742	0.93327	0.516129032258065	0.472461273666093	AML-MRC(2)_T	0	0
ENSG00000233069.1		-0.04463	0.901588	0.93618	0.274193548387097	0.296901893287435	AML-MRC(2)_T	0	0
ENSG00000253269.1		-0.04489	0.804564	0.86892	0.903225806451613	0.932013769363167	AML-MRC(2)_T	0	0
ENSG00000119335.17	SET	-0.04491	0.292067	0.41132	1	1	AML-MRC(2)_T	0	0
ENSG00000086015.22	MAST2	-0.04499	0.518243	0.63837	1	1	AML-MRC(2)_T	0	0
ENSG00000230291.5		-0.04501	0.736485	0.81981	1	1	AML-MRC(2)_T	0	0
ENSG00000287483.1		-0.04502	0.865138	0.91129	0.580645161290323	0.622203098106713	AML-MRC(2)_T	0	0
ENSG00000203993.6	ARRDC1-AS1	-0.04503	0.434472	0.55957	1	1	AML-MRC(2)_T	0	0
ENSG00000231102.1		-0.04505	0.834818	0.89045	0.790322580645161	0.813253012048193	AML-MRC(2)_T	0	0
ENSG00000163382.12	NAXE	-0.04506	0.525612	0.645	1	1	AML-MRC(2)_T	0	0
ENSG00000176087.15	SLC35A4	-0.04506	0.497313	0.61985	1	1	AML-MRC(2)_T	0	0
ENSG00000086598.11	TMED2	-0.04508	0.37076	0.49559	1	1	AML-MRC(2)_T	0	0
ENSG00000234592.1	TJAP1P1	-0.04509	0.890363	0.92888	0.419354838709677	0.417383820998279	AML-MRC(2)_T	0	0
ENSG00000116198.14	CEP104	-0.0453	0.470763	0.59454	1	1	AML-MRC(2)_T	0	0
ENSG00000196205.8	EEF1A1P5	-0.04534	0.650593	0.75222	1	1	AML-MRC(2)_T	0	0
ENSG00000237716.2		-0.04536	0.874418	0.91786	0.596774193548387	0.603270223752151	AML-MRC(2)_T	0	0
ENSG00000273320.1		-0.04537	0.802645	0.86777	0.82258064516129	0.848537005163511	AML-MRC(2)_T	0	0
ENSG00000230478.1		-0.04545	0.877466	0.92012	0.435483870967742	0.43631669535284	AML-MRC(2)_T	0	0
ENSG00000230929.5		-0.04545	0.803904	0.86847	0.790322580645161	0.841652323580034	AML-MRC(2)_T	0	0
ENSG00000168936.11	TMEM129	-0.04546	0.417931	0.54326	1	1	AML-MRC(2)_T	0	0
ENSG00000251441.3	RTEL1P1	-0.04548	0.787329	0.8562	0.967741935483871	0.97934595524957	AML-MRC(2)_T	0	0
ENSG00000139624.14	CERS5	-0.0455	0.308695	0.42964	1	1	AML-MRC(2)_T	0	1
ENSG00000287562.1		-0.0455	0.729011	0.81448	1	0.997418244406196	AML-MRC(2)_T	0	0
ENSG00000161298.18	ZNF382	-0.04551	0.712792	0.80226	1	1	AML-MRC(2)_T	0	1
ENSG00000183484.12	GPR132	-0.04551	0.70508	0.79649	1	1	AML-MRC(2)_T	1	0
ENSG00000107338.10	SHB	-0.04554	0.723518	0.81029	1	1	AML-MRC(2)_T	0	0
ENSG00000106009.16	BRAT1	-0.04555	0.481034	0.60456	1	1	AML-MRC(2)_T	0	0
ENSG00000277051.1		-0.04556	0.833472	0.88949	0.645161290322581	0.689328743545611	AML-MRC(2)_T	0	0
ENSG00000286659.1		-0.04556	0.739928	0.82245	0.903225806451613	0.908777969018933	AML-MRC(2)_T	0	0
ENSG00000261124.1		-0.04558	0.774926	0.84796	0.967741935483871	0.960413080895009	AML-MRC(2)_T	0	0
ENSG00000166912.17	MTMR10	-0.04559	0.595094	0.7054	1	1	AML-MRC(2)_T	0	0
ENSG00000166337.10	TAF10	-0.0456	0.45961	0.58409	1	1	AML-MRC(2)_T	0	1
ENSG00000140988.16	RPS2	-0.04564	0.567864	0.68189	1	1	AML-MRC(2)_T	0	0
ENSG00000206622.1	SNORA69	-0.04568	0.842307	0.89577	0.612903225806452	0.63855421686747	AML-MRC(2)_T	0	0
ENSG00000122390.19	NAA60	-0.04572	0.399537	0.52493	1	1	AML-MRC(2)_T	0	0
ENSG00000172139.15	SLC9C1	-0.04577	0.878971	0.9211	0.82258064516129	0.753872633390706	AML-MRC(2)_T	0	0
ENSG00000286787.1		-0.0458	0.608354	0.71665	1	1	AML-MRC(2)_T	0	0
ENSG00000275460.1		-0.04591	0.924427	0.95139	0.161290322580645	0.191910499139415	AML-MRC(2)_T	0	0
ENSG00000138794.10	CASP6	-0.04594	0.521471	0.64118	1	1	AML-MRC(2)_T	0	0
ENSG00000214975.4	PPIAP29	-0.04594	0.67771	0.77457	1	1	AML-MRC(2)_T	0	0
ENSG00000126464.14	PRR12	-0.04598	0.414527	0.53992	1	1	AML-MRC(2)_T	0	1
ENSG00000275197.1		-0.04603	0.774021	0.84731	0.967741935483871	0.959552495697074	AML-MRC(2)_T	0	0
ENSG00000106615.10	RHEB	-0.04612	0.471541	0.59534	1	1	AML-MRC(2)_T	0	0
ENSG00000285686.1	LINC02834	-0.04619	0.932043	0.95667	0.338709677419355	0.256454388984509	AML-MRC(2)_T	0	0
ENSG00000235316.1	DUSP8P5	-0.04621	0.540598	0.65783	1	0.999139414802065	AML-MRC(2)_T	0	0
ENSG00000264570.1	SNX19P3	-0.04621	0.807073	0.87036	0.709677419354839	0.82960413080895	AML-MRC(2)_T	0	0
ENSG00000169203.16	NPIPB12	-0.04623	0.542281	0.65929	1	1	AML-MRC(2)_T	0	0
ENSG00000173480.11	ZNF417	-0.04626	0.54315	0.66008	1	1	AML-MRC(2)_T	0	1
ENSG00000179761.12	PIPOX	-0.04628	0.694121	0.78767	1	1	AML-MRC(2)_T	0	0
ENSG00000223387.6	LINC02068	-0.04629	0.845113	0.89764	0.854838709677419	0.827882960413081	AML-MRC(2)_T	0	0
ENSG00000054611.14	TBC1D22A	-0.04633	0.354374	0.47854	1	1	AML-MRC(2)_T	0	0
ENSG00000200086.1	RNU6-433P	-0.04634	0.842695	0.89602	0.741935483870968	0.839931153184165	AML-MRC(2)_T	0	0
ENSG00000145592.14	RPL37	-0.04637	0.573254	0.68651	1	1	AML-MRC(2)_T	0	0
ENSG00000221944.9	TIGD1	-0.04637	0.538364	0.6558	1	1	AML-MRC(2)_T	0	1
ENSG00000247735.2	KCTD13-DT	-0.04637	0.683693	0.77929	1	0.987091222030981	AML-MRC(2)_T	0	0
ENSG00000269376.1		-0.04639	0.925002	0.95192	0.241935483870968	0.188468158347676	AML-MRC(2)_T	0	0
ENSG00000100442.11	FKBP3	-0.04643	0.362774	0.4875	1	1	AML-MRC(2)_T	0	0
ENSG00000279071.1		-0.04646	0.796509	0.86315	0.983870967741935	0.976764199655766	AML-MRC(2)_T	0	0
ENSG00000168306.13	ACOX2	-0.04649	0.834671	0.89044	0.967741935483871	0.970740103270224	AML-MRC(2)_T	0	0
ENSG00000145425.10	RPS3A	-0.0465	0.531513	0.65002	1	1	AML-MRC(2)_T	0	0
ENSG00000197670.6		-0.04654	0.69862	0.79145	1	0.999139414802065	AML-MRC(2)_T	0	0
ENSG00000271428.1	MPHOSPH6P1	-0.04662	0.750338	0.83009	1	0.989672977624785	AML-MRC(2)_T	0	0
ENSG00000229567.1		-0.04664	0.673724	0.77134	0.983870967741935	0.997418244406196	AML-MRC(2)_T	0	0
ENSG00000126005.17	MMP24OS	-0.04668	0.529146	0.64794	1	1	AML-MRC(2)_T	0	0
ENSG00000101752.12	MIB1	-0.04671	0.502905	0.62477	1	1	AML-MRC(2)_T	0	0
ENSG00000235002.1		-0.04672	0.86232	0.9091	0.467741935483871	0.517211703958692	AML-MRC(2)_T	0	0
ENSG00000142182.9	DNMT3L	-0.04673	0.893444	0.93073	0.532258064516129	0.44578313253012	AML-MRC(2)_T	0	1
ENSG00000130023.16	ERMARD	-0.04679	0.390105	0.51521	1	1	AML-MRC(2)_T	0	0
ENSG00000238121.6	LINC00426	-0.04684	0.762496	0.83908	1	0.999139414802065	AML-MRC(2)_T	0	0
ENSG00000267523.1		-0.04686	0.542748	0.65971	1	0.999139414802065	AML-MRC(2)_T	0	0
ENSG00000287265.1		-0.04687	0.690807	0.78499	1	0.999139414802065	AML-MRC(2)_T	0	0
ENSG00000202382.1		-0.047	0.7514	0.8308	0.919354838709677	0.919965576592083	AML-MRC(2)_T	0	0
ENSG00000254536.2		-0.047	0.636616	0.74015	1	0.997418244406196	AML-MRC(2)_T	0	0
ENSG00000243101.1	RPS3P7	-0.04709	0.83853	0.89323	0.903225806451613	0.854561101549053	AML-MRC(2)_T	0	0
ENSG00000274615.1		-0.04709	0.723709	0.81047	0.983870967741935	0.975903614457831	AML-MRC(2)_T	0	0
ENSG00000245685.7	FRG1-DT	-0.04712	0.742573	0.82436	1	0.992254733218589	AML-MRC(2)_T	0	0
ENSG00000234664.1	HMGN2P5	-0.04729	0.543382	0.66025	1	1	AML-MRC(2)_T	0	0
ENSG00000267698.1		-0.04731	0.681785	0.77779	0.967741935483871	0.975903614457831	AML-MRC(2)_T	0	0
ENSG00000079819.19	EPB41L2	-0.04733	0.749471	0.82949	1	1	AML-MRC(2)_T	0	0
ENSG00000283204.1	MIR4434	-0.04744	0.74728	0.82774	0.967741935483871	0.977624784853701	AML-MRC(2)_T	0	0
ENSG00000201801.1	RNU5E-4P	-0.0475	0.84718	0.89889	0.951612903225806	0.959552495697074	AML-MRC(2)_T	0	0
ENSG00000124126.14	PREX1	-0.04753	0.515987	0.63669	1	1	AML-MRC(2)_T	0	1
ENSG00000169499.15	PLEKHA2	-0.0476	0.46401	0.5882	1	1	AML-MRC(2)_T	0	0
ENSG00000223437.1	TMSB4XP3	-0.04765	0.937073	0.95994	0.209677419354839	0.194492254733219	AML-MRC(2)_T	0	0
ENSG00000259810.2		-0.04767	0.820249	0.87972	0.854838709677419	0.808089500860585	AML-MRC(2)_T	0	0
ENSG00000280243.1	MTCO1P1	-0.04768	0.936845	0.95979	0.209677419354839	0.163511187607573	AML-MRC(2)_T	0	0
ENSG00000116521.11	SCAMP3	-0.04769	0.379886	0.5049	1	1	AML-MRC(2)_T	0	0
ENSG00000279656.1		-0.0477	0.769728	0.84414	1	0.963855421686747	AML-MRC(2)_T	0	0
ENSG00000269806.1	BICRA-AS1	-0.04773	0.862088	0.90897	0.709677419354839	0.688468158347676	AML-MRC(2)_T	0	0
ENSG00000124370.11	MCEE	-0.04784	0.450353	0.57494	1	1	AML-MRC(2)_T	0	0
ENSG00000065883.16	CDK13	-0.04785	0.3483	0.47242	1	1	AML-MRC(2)_T	0	0
ENSG00000231130.1	HLA-T	-0.04785	0.81299	0.87462	0.838709677419355	0.827882960413081	AML-MRC(2)_T	0	0
ENSG00000229853.1		-0.04786	0.75443	0.83299	0.967741935483871	0.987951807228916	AML-MRC(2)_T	0	0
ENSG00000255882.1		-0.04787	0.823822	0.88209	1	0.950086058519793	AML-MRC(2)_T	0	0
ENSG00000252641.2	RNU6-678P	-0.0479	0.819	0.87892	0.725806451612903	0.748709122203098	AML-MRC(2)_T	0	0
ENSG00000234917.2		-0.04794	0.6779	0.77463	0.967741935483871	0.969018932874355	AML-MRC(2)_T	0	0
ENSG00000270623.1	SPCS2P2	-0.0481	0.898874	0.93436	0.290322580645161	0.296901893287435	AML-MRC(2)_T	0	0
ENSG00000071994.11	PDCD2	-0.04816	0.22371	0.33255	1	1	AML-MRC(2)_T	0	0
ENSG00000240084.1	MTND4LP10	-0.04817	0.920796	0.94874	0.193548387096774	0.195352839931153	AML-MRC(2)_T	0	0
ENSG00000172375.14	C2CD2L	-0.04824	0.500455	0.62267	1	1	AML-MRC(2)_T	0	0
ENSG00000010244.19	ZNF207	-0.04832	0.315914	0.43726	1	1	AML-MRC(2)_T	0	1
ENSG00000284688.1	BTN1A1P1	-0.04832	0.848926	0.90008	0.548387096774194	0.598106712564544	AML-MRC(2)_T	0	0
ENSG00000283210.1	MIR1322	-0.04834	0.892822	0.93033	0.338709677419355	0.421686746987952	AML-MRC(2)_T	0	0
ENSG00000227398.4	KIF9-AS1	-0.0484	0.47265	0.59648	1	1	AML-MRC(2)_T	0	0
ENSG00000256021.1	ELOCP31	-0.04843	0.746895	0.82742	1	0.981927710843373	AML-MRC(2)_T	0	0
ENSG00000163902.12	RPN1	-0.0485	0.36979	0.49468	1	1	AML-MRC(2)_T	1	0
ENSG00000199121.4	MIR26B	-0.04851	0.789759	0.85794	0.82258064516129	0.841652323580034	AML-MRC(2)_T	0	0
ENSG00000120306.11	CYSTM1	-0.04857	0.745511	0.82652	1	1	AML-MRC(2)_T	0	0
ENSG00000123144.11	TRIR	-0.04857	0.423757	0.54884	1	1	AML-MRC(2)_T	0	0
ENSG00000127220.6	ABHD8	-0.04857	0.48483	0.6082	1	1	AML-MRC(2)_T	0	0
ENSG00000183283.16	DAZAP2	-0.04872	0.463593	0.58783	1	1	AML-MRC(2)_T	0	0
ENSG00000207518.1	RNU6-59P	-0.04874	0.864675	0.91092	0.725806451612903	0.678141135972461	AML-MRC(2)_T	0	0
ENSG00000243775.2	OSTCP1	-0.04875	0.816754	0.87727	0.82258064516129	0.809810671256454	AML-MRC(2)_T	0	0
ENSG00000234492.4	RPL34-DT	-0.04883	0.680662	0.77682	1	0.995697074010327	AML-MRC(2)_T	0	0
ENSG00000136874.11	STX17	-0.04885	0.452369	0.57695	1	1	AML-MRC(2)_T	0	0
ENSG00000264736.1	BDP1P	-0.04886	0.870202	0.91495	0.483870967741935	0.506024096385542	AML-MRC(2)_T	0	0
ENSG00000287495.1		-0.04888	0.844318	0.89708	0.693548387096774	0.694492254733219	AML-MRC(2)_T	0	0
ENSG00000236549.1	RPS27AP7	-0.04895	0.803755	0.86843	0.903225806451613	0.932013769363167	AML-MRC(2)_T	0	0
ENSG00000214514.8	KRT42P	-0.04901	0.886492	0.9263	0.612903225806452	0.450086058519793	AML-MRC(2)_T	0	0
ENSG00000151726.15	ACSL1	-0.04906	0.725837	0.8122	1	1	AML-MRC(2)_T	0	0
ENSG00000187840.5	EIF4EBP1	-0.04909	0.620277	0.72709	1	1	AML-MRC(2)_T	0	0
ENSG00000040933.16	INPP4A	-0.0491	0.533997	0.6521	1	1	AML-MRC(2)_T	0	0
ENSG00000177725.5		-0.04919	0.857441	0.90592	0.5	0.604130808950086	AML-MRC(2)_T	0	0
ENSG00000175513.9	TSGA10IP	-0.04924	0.755302	0.83351	0.951612903225806	0.962994836488812	AML-MRC(2)_T	0	0
ENSG00000108602.18	ALDH3A1	-0.04925	0.778453	0.85032	0.967741935483871	0.92512908777969	AML-MRC(2)_T	0	0
ENSG00000235314.1	LINC00957	-0.04925	0.669809	0.76799	1	1	AML-MRC(2)_T	0	0
ENSG00000082074.19	FYB1	-0.04927	0.660437	0.76046	1	1	AML-MRC(2)_T	0	0
ENSG00000134574.12	DDB2	-0.04935	0.476594	0.60023	1	1	AML-MRC(2)_T	0	1
ENSG00000234369.1	TATDN1P1	-0.04939	0.729943	0.81516	1	0.993115318416523	AML-MRC(2)_T	0	0
ENSG00000237522.1	NONOP2	-0.0494	0.624784	0.7309	1	0.999139414802065	AML-MRC(2)_T	0	0
ENSG00000229739.4	PDC-AS1	-0.04941	0.685634	0.78063	1	0.993115318416523	AML-MRC(2)_T	0	0
ENSG00000277496.1	SLCO4A1-AS2	-0.04942	0.763181	0.8396	0.983870967741935	0.994836488812392	AML-MRC(2)_T	0	0
ENSG00000151835.16	SACS	-0.04944	0.593518	0.70399	1	1	AML-MRC(2)_T	0	0
ENSG00000231887.7	PRH1	-0.04944	0.619865	0.7267	1	0.999139414802065	AML-MRC(2)_T	0	0
ENSG00000249309.1		-0.04944	0.828404	0.88565	0.758064516129032	0.77710843373494	AML-MRC(2)_T	0	0
ENSG00000075292.19	ZNF638	-0.04951	0.502952	0.62477	1	1	AML-MRC(2)_T	0	1
ENSG00000123427.17	EEF1AKMT3	-0.04952	0.572536	0.68597	1	1	AML-MRC(2)_T	0	0
ENSG00000260555.1		-0.04955	0.823756	0.88206	0.806451612903226	0.753872633390706	AML-MRC(2)_T	0	0
ENSG00000272894.5	MIOS-DT	-0.04962	0.613303	0.72118	1	1	AML-MRC(2)_T	0	0
ENSG00000231384.1	NAP1L5P1	-0.04964	0.865003	0.91118	0.532258064516129	0.567125645438898	AML-MRC(2)_T	0	0
ENSG00000107537.14	PHYH	-0.04967	0.479193	0.60273	1	1	AML-MRC(2)_T	0	0
ENSG00000235049.1	LINC00940	-0.04969	0.805197	0.86917	0.774193548387097	0.811531841652324	AML-MRC(2)_T	0	0
ENSG00000230495.1		-0.04972	0.808866	0.87161	0.951612903225806	0.910499139414802	AML-MRC(2)_T	0	0
ENSG00000228937.1	MTA3P1	-0.04974	0.916986	0.94637	0.161290322580645	0.255593803786575	AML-MRC(2)_T	0	0
ENSG00000188234.13	AGAP4	-0.04975	0.448965	0.57369	1	1	AML-MRC(2)_T	0	0
ENSG00000120738.8	EGR1	-0.04976	0.803694	0.86839	1	1	AML-MRC(2)_T	0	1
ENSG00000062485.19	CS	-0.04978	0.195262	0.29856	1	1	AML-MRC(2)_T	0	0
ENSG00000168090.10	COPS6	-0.04984	0.38009	0.50506	1	1	AML-MRC(2)_T	0	0
ENSG00000214533.3	KRT18P33	-0.04984	0.896366	0.93254	0.193548387096774	0.290877796901893	AML-MRC(2)_T	0	0
ENSG00000126581.13	BECN1	-0.04986	0.260097	0.3753	1	1	AML-MRC(2)_T	0	0
ENSG00000185129.8	PURA	-0.0499	0.689492	0.78391	1	1	AML-MRC(2)_T	0	1
ENSG00000229955.1		-0.04993	0.763038	0.83954	0.951612903225806	0.938037865748709	AML-MRC(2)_T	0	0
ENSG00000092841.19	MYL6	-0.04999	0.430657	0.5558	1	1	AML-MRC(2)_T	0	0
ENSG00000155100.11	OTUD6B	-0.05	0.420568	0.54568	1	1	AML-MRC(2)_T	0	0
ENSG00000257643.1		-0.05001	0.823493	0.8819	0.67741935483871	0.73407917383821	AML-MRC(2)_T	0	0
ENSG00000279315.1		-0.05001	0.766139	0.8416	0.951612903225806	0.951807228915663	AML-MRC(2)_T	0	0
ENSG00000274373.1		-0.05002	0.797381	0.8637	0.919354838709677	0.95697074010327	AML-MRC(2)_T	0	0
ENSG00000260120.2		-0.05006	0.841692	0.89527	0.564516129032258	0.604991394148021	AML-MRC(2)_T	0	0
ENSG00000169714.17	CNBP	-0.05007	0.329769	0.4525	1	1	AML-MRC(2)_T	0	1
ENSG00000228316.1	MTATP6P19	-0.0501	0.908231	0.94099	0.5	0.498278829604131	AML-MRC(2)_T	0	0
ENSG00000116691.11	MIIP	-0.05013	0.500502	0.62269	1	1	AML-MRC(2)_T	0	0
ENSG00000161267.12	BDH1	-0.05013	0.596005	0.70604	1	1	AML-MRC(2)_T	0	0
ENSG00000243058.1	RPL39P33	-0.05013	0.921583	0.94942	0.258064516129032	0.248709122203098	AML-MRC(2)_T	0	0
ENSG00000237363.1		-0.05014	0.908249	0.94099	0.193548387096774	0.247848537005164	AML-MRC(2)_T	0	0
ENSG00000264345.2	LINC01894	-0.05014	0.908695	0.94128	0.290322580645161	0.259896729776248	AML-MRC(2)_T	0	0
ENSG00000278596.1	MIR6077	-0.05014	0.836526	0.89174	0.870967741935484	0.792598967297762	AML-MRC(2)_T	0	0
ENSG00000134769.21	DTNA	-0.05016	0.847092	0.89888	0.951612903225806	0.958691910499139	AML-MRC(2)_T	0	0
ENSG00000259820.1		-0.05019	0.73755	0.82064	1	0.997418244406196	AML-MRC(2)_T	0	0
ENSG00000205609.13	EIF3CL	-0.05047	0.535825	0.65364	1	1	AML-MRC(2)_T	0	1
ENSG00000040341.18	STAU2	-0.05052	0.493502	0.61622	1	1	AML-MRC(2)_T	0	0
ENSG00000224023.10	EDRF1-DT	-0.05054	0.774989	0.84799	0.838709677419355	0.876075731497418	AML-MRC(2)_T	0	0
ENSG00000279168.2		-0.05054	0.681762	0.77779	1	0.993115318416523	AML-MRC(2)_T	0	0
ENSG00000287071.1	CDRT15P4	-0.05058	0.884437	0.9247	0.451612903225806	0.440619621342513	AML-MRC(2)_T	0	0
ENSG00000201176.1	RNU6-853P	-0.0506	0.839738	0.89397	0.596774193548387	0.61790017211704	AML-MRC(2)_T	0	0
ENSG00000251666.1	ZNF346-IT1	-0.05061	0.608749	0.71701	1	0.997418244406196	AML-MRC(2)_T	0	0
ENSG00000267023.5	LRRC37A16P	-0.05071	0.581178	0.69326	1	1	AML-MRC(2)_T	0	0
ENSG00000185651.15	UBE2L3	-0.05075	0.311305	0.43224	1	1	AML-MRC(2)_T	0	0
ENSG00000243260.3	RN7SL558P	-0.05083	0.76927	0.84378	0.951612903225806	0.943201376936317	AML-MRC(2)_T	0	0
ENSG00000255547.1	RPA2P3	-0.05083	0.871559	0.91588	0.419354838709677	0.442340791738382	AML-MRC(2)_T	0	0
ENSG00000272366.1		-0.05084	0.802928	0.86796	0.854838709677419	0.857142857142857	AML-MRC(2)_T	0	0
ENSG00000145734.19	BDP1	-0.05087	0.443399	0.56818	1	1	AML-MRC(2)_T	0	1
ENSG00000167912.6	TOX-DT	-0.0509	0.720366	0.80785	1	1	AML-MRC(2)_T	0	0
ENSG00000281880.2	PAUPAR	-0.05091	0.919074	0.94767	0.241935483870968	0.212564543889845	AML-MRC(2)_T	0	0
ENSG00000124193.16	SRSF6	-0.05093	0.38172	0.50678	1	1	AML-MRC(2)_T	0	0
ENSG00000169402.15	RSPH10B2	-0.05095	0.766807	0.84213	0.919354838709677	0.914802065404475	AML-MRC(2)_T	0	0
ENSG00000266124.1	MIR5587	-0.05101	0.72748	0.8136	0.919354838709677	0.953528399311532	AML-MRC(2)_T	0	0
ENSG00000272030.1		-0.05102	0.766905	0.84218	0.854838709677419	0.859724612736661	AML-MRC(2)_T	0	0
ENSG00000280231.1		-0.05103	0.717952	0.80619	0.919354838709677	0.939759036144578	AML-MRC(2)_T	0	0
ENSG00000202412.1	RNY3P13	-0.05104	0.881874	0.92318	0.467741935483871	0.396729776247849	AML-MRC(2)_T	0	0
ENSG00000237999.2	ACTG1P19	-0.05105	0.797114	0.86362	0.82258064516129	0.831325301204819	AML-MRC(2)_T	0	0
ENSG00000273314.1		-0.05109	0.66269	0.76223	1	0.991394148020654	AML-MRC(2)_T	0	0
ENSG00000286411.1		-0.05109	0.866247	0.91196	0.580645161290323	0.635111876075731	AML-MRC(2)_T	0	0
ENSG00000106809.11	OGN	-0.0511	0.700061	0.79238	1	0.992254733218589	AML-MRC(2)_T	1	0
ENSG00000115073.8	ACTR1B	-0.05118	0.373033	0.49808	1	1	AML-MRC(2)_T	0	0
ENSG00000272473.1		-0.05118	0.831794	0.88834	0.758064516129032	0.718588640275387	AML-MRC(2)_T	0	0
ENSG00000164587.13	RPS14	-0.05121	0.530302	0.64897	1	1	AML-MRC(2)_T	0	0
ENSG00000166839.17	ANKDD1A	-0.05124	0.589485	0.70047	1	1	AML-MRC(2)_T	0	0
ENSG00000264596.1		-0.0513	0.926542	0.95303	0.17741935483871	0.183304647160069	AML-MRC(2)_T	0	0
ENSG00000243020.1	RPL7P39	-0.05132	0.877693	0.92027	0.290322580645161	0.325301204819277	AML-MRC(2)_T	0	0
ENSG00000132424.16	PNISR	-0.05148	0.395876	0.5212	1	1	AML-MRC(2)_T	0	0
ENSG00000089177.19	KIF16B	-0.05151	0.670611	0.76868	1	1	AML-MRC(2)_T	0	0
ENSG00000228943.1		-0.05153	0.867014	0.91244	0.387096774193548	0.504302925989673	AML-MRC(2)_T	0	0
ENSG00000119640.9	ACYP1	-0.05154	0.557366	0.67284	1	1	AML-MRC(2)_T	0	0
ENSG00000105467.9	SYNGR4	-0.05156	0.770761	0.84481	0.903225806451613	0.900172117039587	AML-MRC(2)_T	0	0
ENSG00000130479.11	MAP1S	-0.05158	0.482492	0.60604	1	1	AML-MRC(2)_T	0	0
ENSG00000250137.1		-0.05161	0.923459	0.95072	0.032258064516129	0.184165232358003	AML-MRC(2)_T	0	0
ENSG00000287437.1		-0.0517	0.705591	0.79684	0.967741935483871	0.993115318416523	AML-MRC(2)_T	0	0
ENSG00000103485.19	QPRT	-0.05172	0.668443	0.76684	1	1	AML-MRC(2)_T	0	0
ENSG00000275139.1		-0.05177	0.85378	0.90353	0.661290322580645	0.648881239242685	AML-MRC(2)_T	0	0
ENSG00000227436.1	FCF1P1	-0.05178	0.709838	0.8001	0.967741935483871	0.971600688468158	AML-MRC(2)_T	0	0
ENSG00000226266.6		-0.05182	0.458182	0.58271	1	0.999139414802065	AML-MRC(2)_T	0	0
ENSG00000106524.9	ANKMY2	-0.05183	0.371519	0.49647	1	1	AML-MRC(2)_T	0	0
ENSG00000219790.3	OSTCP6	-0.05183	0.79365	0.86088	0.741935483870968	0.790877796901893	AML-MRC(2)_T	0	0
ENSG00000215110.7	UGT2B25P	-0.05188	0.908957	0.94143	0.241935483870968	0.296041308089501	AML-MRC(2)_T	0	0
ENSG00000201683.1		-0.0519	0.877911	0.92033	0.354838709677419	0.375215146299484	AML-MRC(2)_T	0	0
ENSG00000234335.1	RPS4XP11	-0.05198	0.650189	0.752	1	0.998278829604131	AML-MRC(2)_T	0	0
ENSG00000108384.15	RAD51C	-0.05202	0.461603	0.58607	1	1	AML-MRC(2)_T	0	0
ENSG00000151148.14	UBE3B	-0.05203	0.376665	0.50168	1	1	AML-MRC(2)_T	0	0
ENSG00000254730.1		-0.05205	0.840679	0.89462	0.693548387096774	0.669535283993115	AML-MRC(2)_T	0	0
ENSG00000181396.13	OGFOD3	-0.05206	0.353463	0.47751	1	1	AML-MRC(2)_T	0	0
ENSG00000212124.2	TAS2R19	-0.05206	0.686184	0.78116	1	0.982788296041308	AML-MRC(2)_T	0	0
ENSG00000231875.1		-0.05207	0.753612	0.83241	0.919354838709677	0.938037865748709	AML-MRC(2)_T	0	0
ENSG00000270433.1	H3P37	-0.05207	0.663432	0.76283	1	0.991394148020654	AML-MRC(2)_T	0	0
ENSG00000230068.2	CDC42-IT1	-0.05208	0.706512	0.79737	1	0.994836488812392	AML-MRC(2)_T	0	0
ENSG00000204620.3		-0.0521	0.634783	0.73868	1	0.999139414802065	AML-MRC(2)_T	0	0
ENSG00000204498.11	NFKBIL1	-0.05213	0.431453	0.55663	1	1	AML-MRC(2)_T	0	1
ENSG00000213970.4		-0.05218	0.633593	0.73776	1	0.999139414802065	AML-MRC(2)_T	0	0
ENSG00000122687.19	MRM2	-0.05221	0.654141	0.75537	1	0.973321858864028	AML-MRC(2)_T	0	0
ENSG00000125970.12	RALY	-0.05235	0.249898	0.36332	1	1	AML-MRC(2)_T	1	0
ENSG00000250299.6	MRPS31P4	-0.05236	0.585865	0.69747	1	0.994836488812392	AML-MRC(2)_T	0	0
ENSG00000268034.1	TPM3P5	-0.05236	0.571343	0.68488	1	1	AML-MRC(2)_T	0	0
ENSG00000081189.16	MEF2C	-0.05247	0.650143	0.75197	1	1	AML-MRC(2)_T	0	1
ENSG00000187763.3	OR2B7P	-0.05247	0.865187	0.91129	0.435483870967742	0.508605851979346	AML-MRC(2)_T	0	0
ENSG00000238197.6	PAXBP1-AS1	-0.05247	0.529967	0.64863	1	1	AML-MRC(2)_T	0	0
ENSG00000277968.1		-0.05249	0.926223	0.95283	0.145161290322581	0.199655765920826	AML-MRC(2)_T	0	0
ENSG00000218631.1		-0.0525	0.676869	0.77401	0.983870967741935	0.984509466437177	AML-MRC(2)_T	0	0
ENSG00000260475.1	SLC25A28-DT	-0.05262	0.67837	0.7749	1	0.996557659208262	AML-MRC(2)_T	0	0
ENSG00000100150.20	DEPDC5	-0.05263	0.398938	0.52436	1	1	AML-MRC(2)_T	0	1
ENSG00000115414.21	FN1	-0.05264	0.823715	0.88206	1	0.999139414802065	AML-MRC(2)_T	1	0
ENSG00000226428.1	RPL15P13	-0.05265	0.827889	0.88529	0.67741935483871	0.712564543889845	AML-MRC(2)_T	0	0
ENSG00000203972.10	GLYATL3	-0.05266	0.920407	0.94855	0.193548387096774	0.201376936316695	AML-MRC(2)_T	0	0
ENSG00000249256.2	ATP5MGP3	-0.05269	0.740895	0.82314	0.935483870967742	0.925989672977625	AML-MRC(2)_T	0	0
ENSG00000102910.14	LONP2	-0.0527	0.312138	0.43309	1	1	AML-MRC(2)_T	0	0
ENSG00000100426.7	ZBED4	-0.05273	0.320115	0.44179	1	1	AML-MRC(2)_T	0	1
ENSG00000223571.6	DHRSX-IT1	-0.05277	0.719749	0.80735	0.967741935483871	0.981927710843373	AML-MRC(2)_T	0	0
ENSG00000260369.2		-0.05281	0.742038	0.82402	0.983870967741935	0.956110154905336	AML-MRC(2)_T	0	0
ENSG00000184507.16	NUTM1	-0.05282	0.793464	0.86071	0.903225806451613	0.886402753872633	AML-MRC(2)_T	0	0
ENSG00000234125.5	EEF1GP8	-0.05286	0.82819	0.88555	0.67741935483871	0.767641996557659	AML-MRC(2)_T	0	0
ENSG00000152240.13	HAUS1	-0.05287	0.364398	0.48911	1	1	AML-MRC(2)_T	0	0
ENSG00000167615.17	LENG8	-0.05288	0.457711	0.58232	1	1	AML-MRC(2)_T	0	0
ENSG00000187229.3		-0.05289	0.893401	0.93072	0.32258064516129	0.335628227194492	AML-MRC(2)_T	0	0
ENSG00000277350.2		-0.05289	0.896244	0.93249	0.274193548387097	0.333907056798623	AML-MRC(2)_T	0	0
ENSG00000230797.3	YY2	-0.0529	0.577974	0.69082	1	0.987091222030981	AML-MRC(2)_T	0	1
ENSG00000267121.6	FMNL1-DT	-0.0529	0.578676	0.69134	1	1	AML-MRC(2)_T	0	0
ENSG00000232472.1	EEF1B2P3	-0.05296	0.567156	0.68116	1	1	AML-MRC(2)_T	0	0
ENSG00000270872.2	SRGAP2D	-0.05296	0.732065	0.8165	1	0.975043029259897	AML-MRC(2)_T	0	0
ENSG00000185187.13	SIGIRR	-0.05302	0.425185	0.55042	1	1	AML-MRC(2)_T	0	1
ENSG00000235183.3	SRP14P3	-0.05309	0.70925	0.79961	0.983870967741935	0.973321858864028	AML-MRC(2)_T	0	0
ENSG00000249020.1	SNORA58	-0.05311	0.789942	0.85802	0.709677419354839	0.784853700516351	AML-MRC(2)_T	0	0
ENSG00000260083.2	MIR762HG	-0.05313	0.487143	0.61042	1	0.999139414802065	AML-MRC(2)_T	0	0
ENSG00000223500.1	RNF14P4	-0.05314	0.83189	0.88841	0.645161290322581	0.660068846815835	AML-MRC(2)_T	0	0
ENSG00000164167.12	LSM6	-0.05318	0.343866	0.46763	1	1	AML-MRC(2)_T	0	0
ENSG00000226259.10	GTF2H2B	-0.05322	0.748424	0.82871	1	0.998278829604131	AML-MRC(2)_T	0	0
ENSG00000287302.1		-0.05322	0.78504	0.85482	0.887096774193548	0.849397590361446	AML-MRC(2)_T	0	0
ENSG00000283891.1	MIR628	-0.05329	0.79346	0.86071	0.854838709677419	0.824440619621343	AML-MRC(2)_T	0	0
ENSG00000240498.9	CDKN2B-AS1	-0.05332	0.722465	0.8095	1	1	AML-MRC(2)_T	0	0
ENSG00000197208.6	SLC22A4	-0.05335	0.65556	0.75657	1	1	AML-MRC(2)_T	1	1
ENSG00000262381.1	MTATP6P24	-0.05336	0.912455	0.94361	0.258064516129032	0.241824440619621	AML-MRC(2)_T	0	0
ENSG00000256030.1	CBX3P4	-0.05339	0.757221	0.83494	0.919354838709677	0.874354561101549	AML-MRC(2)_T	0	0
ENSG00000250569.1	NTAN1P2	-0.05341	0.653827	0.75512	1	0.989672977624785	AML-MRC(2)_T	0	0
ENSG00000005700.15	IBTK	-0.05343	0.370575	0.49546	1	1	AML-MRC(2)_T	0	0
ENSG00000238055.1	RPL36AP24	-0.05343	0.754386	0.83299	0.854838709677419	0.911359724612737	AML-MRC(2)_T	0	0
ENSG00000255893.1		-0.05345	0.695105	0.78856	1	0.992254733218589	AML-MRC(2)_T	0	0
ENSG00000225234.1	TRAPPC12-AS1	-0.05346	0.729775	0.81505	1	0.980206540447504	AML-MRC(2)_T	0	0
ENSG00000276728.1		-0.05355	0.537942	0.65547	1	1	AML-MRC(2)_T	0	0
ENSG00000105750.15	ZNF85	-0.05356	0.568744	0.68255	1	0.999139414802065	AML-MRC(2)_T	0	1
ENSG00000273151.1		-0.05358	0.565219	0.67946	1	1	AML-MRC(2)_T	0	0
ENSG00000104814.13	MAP4K1	-0.0536	0.486566	0.60987	1	1	AML-MRC(2)_T	0	0
ENSG00000116288.13	PARK7	-0.05361	0.281492	0.39952	1	1	AML-MRC(2)_T	0	1
ENSG00000274756.1		-0.05361	0.646985	0.74914	1	0.999139414802065	AML-MRC(2)_T	0	0
ENSG00000122591.12	HYCC1	-0.05374	0.501715	0.62366	1	1	AML-MRC(2)_T	0	0
ENSG00000249755.2		-0.05378	0.740616	0.82295	0.838709677419355	0.851118760757315	AML-MRC(2)_T	0	0
ENSG00000278765.1		-0.05379	0.57695	0.68985	1	0.997418244406196	AML-MRC(2)_T	0	0
ENSG00000176209.12	SMIM19	-0.05391	0.350116	0.47425	1	1	AML-MRC(2)_T	0	0
ENSG00000257179.1	HMGN2P6	-0.05391	0.716328	0.80498	0.903225806451613	0.941480206540448	AML-MRC(2)_T	0	0
ENSG00000252934.1	RNU7-172P	-0.05398	0.910043	0.94217	0.290322580645161	0.252151462994836	AML-MRC(2)_T	0	0
ENSG00000139370.12	SLC15A4	-0.054	0.527	0.64621	1	1	AML-MRC(2)_T	1	0
ENSG00000197927.13	NBEAP2	-0.05402	0.855521	0.90472	0.741935483870968	0.654044750430293	AML-MRC(2)_T	0	0
ENSG00000116151.14	MORN1	-0.05406	0.468298	0.59229	1	1	AML-MRC(2)_T	0	0
ENSG00000286942.1		-0.05406	0.826225	0.88392	0.82258064516129	0.907056798623064	AML-MRC(2)_T	0	0
ENSG00000117682.17	DHDDS	-0.05412	0.165911	0.26169	1	1	AML-MRC(2)_T	0	0
ENSG00000255038.1		-0.05412	0.776712	0.84909	0.790322580645161	0.8184165232358	AML-MRC(2)_T	0	0
ENSG00000185453.13	ZSWIM9	-0.05414	0.416406	0.54177	1	1	AML-MRC(2)_T	0	0
ENSG00000261140.1		-0.05414	0.699438	0.79201	0.983870967741935	0.971600688468158	AML-MRC(2)_T	0	0
ENSG00000168152.13	THAP9	-0.05416	0.419631	0.54484	1	0.999139414802065	AML-MRC(2)_T	0	1
ENSG00000226976.3	COX6A1P2	-0.05421	0.593463	0.70396	1	0.999139414802065	AML-MRC(2)_T	0	0
ENSG00000251556.1		-0.05423	0.79551	0.86227	0.725806451612903	0.70223752151463	AML-MRC(2)_T	0	0
ENSG00000188185.13	LINC00265	-0.05425	0.525518	0.64491	1	1	AML-MRC(2)_T	0	0
ENSG00000188152.13	NUTM2G	-0.05426	0.600537	0.71009	1	0.996557659208262	AML-MRC(2)_T	0	0
ENSG00000257507.1	LINC02373	-0.05428	0.759588	0.83689	0.82258064516129	0.8184165232358	AML-MRC(2)_T	0	0
ENSG00000253293.5	HOXA10	-0.05429	0.785382	0.85497	1	0.986230636833046	AML-MRC(2)_T	0	1
ENSG00000124782.20	RREB1	-0.0543	0.384443	0.50966	1	1	AML-MRC(2)_T	0	1
ENSG00000159788.19	RGS12	-0.0543	0.612267	0.72018	1	1	AML-MRC(2)_T	0	0
ENSG00000236081.1	ELFN1-AS1	-0.0543	0.832375	0.88878	0.870967741935484	0.82013769363167	AML-MRC(2)_T	0	0
ENSG00000226003.2	PPIAP37	-0.05443	0.745365	0.82641	0.935483870967742	0.916523235800344	AML-MRC(2)_T	0	0
ENSG00000137207.12	YIPF3	-0.0545	0.241882	0.35419	1	1	AML-MRC(2)_T	0	0
ENSG00000235852.1		-0.05453	0.750692	0.83033	1	0.995697074010327	AML-MRC(2)_T	0	0
ENSG00000252994.1	RNU6-1231P	-0.05457	0.866401	0.91206	0.387096774193548	0.42512908777969	AML-MRC(2)_T	0	0
ENSG00000152990.14	ADGRA3	-0.05459	0.666561	0.76529	1	1	AML-MRC(2)_T	0	0
ENSG00000124333.16	VAMP7	-0.05465	0.318749	0.44033	1	1	AML-MRC(2)_T	0	0
ENSG00000254433.1		-0.05465	0.673877	0.77146	1	0.986230636833046	AML-MRC(2)_T	0	0
ENSG00000240203.3	RN7SL567P	-0.05468	0.884919	0.92503	0.290322580645161	0.316695352839931	AML-MRC(2)_T	0	0
ENSG00000197748.13	CFAP43	-0.05476	0.677026	0.77407	1	0.995697074010327	AML-MRC(2)_T	0	0
ENSG00000250006.2		-0.05478	0.922022	0.9497	0.258064516129032	0.238382099827883	AML-MRC(2)_T	0	0
ENSG00000241959.3	RN7SL76P	-0.05484	0.860632	0.90799	0.435483870967742	0.432013769363167	AML-MRC(2)_T	0	0
ENSG00000196924.19	FLNA	-0.05487	0.484532	0.60794	1	1	AML-MRC(2)_T	1	1
ENSG00000251186.1		-0.05491	0.797555	0.86378	0.774193548387097	0.770223752151463	AML-MRC(2)_T	0	0
ENSG00000113300.13	CNOT6	-0.05492	0.382693	0.50775	1	1	AML-MRC(2)_T	0	0
ENSG00000092098.17	RNF31	-0.05497	0.46729	0.59138	1	0.999139414802065	AML-MRC(2)_T	0	1
ENSG00000181101.7	ENTR1P2	-0.05499	0.818432	0.87849	0.741935483870968	0.79776247848537	AML-MRC(2)_T	0	0
ENSG00000225767.1	FAF1-AS1	-0.05504	0.77395	0.84727	0.919354838709677	0.932013769363167	AML-MRC(2)_T	0	0
ENSG00000168556.7	ING2	-0.05506	0.417605	0.54299	1	1	AML-MRC(2)_T	0	0
ENSG00000111911.7	HINT3	-0.05507	0.336875	0.4601	1	1	AML-MRC(2)_T	0	0
ENSG00000140632.17	GLYR1	-0.05508	0.182106	0.28222	1	1	AML-MRC(2)_T	0	1
ENSG00000243675.1	RPL35AP9	-0.05509	0.870441	0.91511	0.387096774193548	0.378657487091222	AML-MRC(2)_T	0	0
ENSG00000248221.1	STX18-IT1	-0.05509	0.851625	0.90206	0.629032258064516	0.571428571428571	AML-MRC(2)_T	0	0
ENSG00000101425.14	BPI	-0.05521	0.83698	0.89211	1	0.994836488812392	AML-MRC(2)_T	0	0
ENSG00000076662.10	ICAM3	-0.05524	0.56636	0.68045	1	0.999139414802065	AML-MRC(2)_T	1	0
ENSG00000250151.9	ARPC4-TTLL3	-0.05527	0.86245	0.9092	0.306451612903226	0.358003442340792	AML-MRC(2)_T	0	0
ENSG00000271398.1		-0.05527	0.71341	0.80268	0.983870967741935	0.981067125645439	AML-MRC(2)_T	0	0
ENSG00000225294.1	OSTCP2	-0.05528	0.775463	0.84827	0.774193548387097	0.783132530120482	AML-MRC(2)_T	0	0
ENSG00000280767.3		-0.05532	0.663905	0.76315	0.935483870967742	0.963855421686747	AML-MRC(2)_T	0	0
ENSG00000134827.8	TCN1	-0.05541	0.83425	0.8902	1	0.98881239242685	AML-MRC(2)_T	0	0
ENSG00000163993.7	S100P	-0.05541	0.806083	0.86972	1	0.999139414802065	AML-MRC(2)_T	0	0
ENSG00000284721.1		-0.05541	0.870469	0.91511	0.306451612903226	0.376075731497418	AML-MRC(2)_T	0	0
ENSG00000286997.1		-0.05544	0.718838	0.80683	0.983870967741935	0.987951807228916	AML-MRC(2)_T	0	0
ENSG00000227430.1	H3P9	-0.05546	0.818099	0.87831	0.725806451612903	0.787435456110155	AML-MRC(2)_T	0	0
ENSG00000284376.1		-0.05559	0.907854	0.94075	0.112903225806452	0.193631669535284	AML-MRC(2)_T	0	0
ENSG00000123570.4	RAB9B	-0.0556	0.733535	0.8176	1	0.981927710843373	AML-MRC(2)_T	0	0
ENSG00000204909.8	SPINK9	-0.05561	0.815494	0.87626	0.67741935483871	0.679001721170396	AML-MRC(2)_T	0	0
ENSG00000254740.2		-0.05569	0.900228	0.93515	0.258064516129032	0.238382099827883	AML-MRC(2)_T	0	0
ENSG00000240230.6	COX19	-0.0557	0.366882	0.49165	1	1	AML-MRC(2)_T	0	0
ENSG00000252549.1	RNU6-759P	-0.05571	0.821595	0.88061	0.629032258064516	0.656626506024096	AML-MRC(2)_T	0	0
ENSG00000144895.12	EIF2A	-0.05577	0.306237	0.42693	1	1	AML-MRC(2)_T	0	0
ENSG00000233594.2	BTF3P5	-0.05582	0.644464	0.74689	0.935483870967742	0.998278829604131	AML-MRC(2)_T	0	0
ENSG00000257354.2	MIRLET7IHG	-0.05584	0.563275	0.67778	1	1	AML-MRC(2)_T	0	0
ENSG00000279409.1		-0.05584	0.764638	0.84064	0.854838709677419	0.853700516351119	AML-MRC(2)_T	0	0
ENSG00000272619.1	FAM131B-AS1	-0.05587	0.879061	0.92116	0.354838709677419	0.370051635111876	AML-MRC(2)_T	0	0
ENSG00000272034.1	SNORD14A	-0.05592	0.491526	0.61439	1	0.999139414802065	AML-MRC(2)_T	0	0
ENSG00000285184.3		-0.05592	0.658193	0.75871	1	0.993975903614458	AML-MRC(2)_T	0	0
ENSG00000127184.13	COX7C	-0.05594	0.435154	0.56008	1	1	AML-MRC(2)_T	0	0
ENSG00000127463.15	EMC1	-0.05594	0.253268	0.36721	1	1	AML-MRC(2)_T	0	0
ENSG00000196912.12	ANKRD36B	-0.05594	0.570601	0.68415	1	1	AML-MRC(2)_T	0	0
ENSG00000264149.1		-0.05596	0.90138	0.93605	0.241935483870968	0.243545611015491	AML-MRC(2)_T	0	0
ENSG00000117640.18	MTFR1L	-0.05598	0.257638	0.37241	1	1	AML-MRC(2)_T	0	0
ENSG00000287104.1		-0.056	0.541325	0.65849	1	1	AML-MRC(2)_T	0	0
ENSG00000164654.16	MIOS	-0.05607	0.296966	0.41671	1	1	AML-MRC(2)_T	0	0
ENSG00000286381.1	NHIP	-0.05607	0.881081	0.92267	0.919354838709677	0.771084337349398	AML-MRC(2)_T	0	0
ENSG00000231120.3	BTF3P10	-0.05609	0.57293	0.68625	1	0.997418244406196	AML-MRC(2)_T	0	0
ENSG00000224628.2		-0.05614	0.621518	0.72814	0.983870967741935	0.993115318416523	AML-MRC(2)_T	0	0
ENSG00000131495.9	NDUFA2	-0.05617	0.434592	0.55965	1	1	AML-MRC(2)_T	0	0
ENSG00000199536.1	RNU6-315P	-0.05621	0.747881	0.82825	0.870967741935484	0.878657487091222	AML-MRC(2)_T	0	0
ENSG00000011028.14	MRC2	-0.05624	0.769736	0.84414	1	1	AML-MRC(2)_T	1	0
ENSG00000275413.1		-0.05628	0.603323	0.7123	1	0.997418244406196	AML-MRC(2)_T	0	0
ENSG00000265932.1	MIR3146	-0.0563	0.76858	0.84334	0.903225806451613	0.880378657487091	AML-MRC(2)_T	0	0
ENSG00000063046.18	EIF4B	-0.05633	0.323097	0.44521	1	1	AML-MRC(2)_T	0	0
ENSG00000153395.10	LPCAT1	-0.05634	0.540145	0.65745	1	1	AML-MRC(2)_T	0	0
ENSG00000288090.1		-0.05635	0.913818	0.9446	0.209677419354839	0.193631669535284	AML-MRC(2)_T	0	0
ENSG00000144182.17	LIPT1	-0.05637	0.39301	0.51826	1	1	AML-MRC(2)_T	0	0
ENSG00000169122.11	FAM110B	-0.05637	0.812792	0.87447	1	0.966437177280551	AML-MRC(2)_T	0	0
ENSG00000051825.15	MPHOSPH9	-0.05642	0.347302	0.47129	1	1	AML-MRC(2)_T	1	0
ENSG00000279757.1		-0.05651	0.870407	0.91511	0.403225806451613	0.406196213425129	AML-MRC(2)_T	0	0
ENSG00000172458.4	IL17D	-0.05663	0.659268	0.75961	1	0.997418244406196	AML-MRC(2)_T	1	0
ENSG00000257267.3	ZNF271P	-0.05663	0.237711	0.3491	1	1	AML-MRC(2)_T	0	0
ENSG00000130772.14	MED18	-0.05664	0.455861	0.58055	1	1	AML-MRC(2)_T	0	0
ENSG00000205361.8	MT1DP	-0.05665	0.87867	0.92091	0.354838709677419	0.339931153184165	AML-MRC(2)_T	0	0
ENSG00000270980.1		-0.05665	0.859031	0.90693	0.419354838709677	0.551635111876076	AML-MRC(2)_T	0	0
ENSG00000231154.1	MORF4L2-AS1	-0.05667	0.553383	0.66918	1	0.999139414802065	AML-MRC(2)_T	0	0
ENSG00000274198.1		-0.05675	0.903092	0.93747	0.193548387096774	0.192771084337349	AML-MRC(2)_T	0	0
ENSG00000129480.13	DTD2	-0.05688	0.531255	0.64984	1	0.997418244406196	AML-MRC(2)_T	0	0
ENSG00000244733.5		-0.0569	0.610754	0.71882	1	0.997418244406196	AML-MRC(2)_T	0	0
ENSG00000258983.2		-0.057	0.88965	0.92837	0.306451612903226	0.348537005163511	AML-MRC(2)_T	0	0
ENSG00000248092.8	NNT-AS1	-0.05715	0.571164	0.68475	1	1	AML-MRC(2)_T	0	0
ENSG00000145244.12	CORIN	-0.05717	0.723706	0.81047	1	0.974182444061962	AML-MRC(2)_T	0	0
ENSG00000118017.4	A4GNT	-0.05719	0.830365	0.88719	0.564516129032258	0.682444061962134	AML-MRC(2)_T	0	0
ENSG00000279759.1		-0.05719	0.568538	0.68234	1	1	AML-MRC(2)_T	0	0
ENSG00000242703.1	CCT4P1	-0.05722	0.857326	0.90588	0.354838709677419	0.432013769363167	AML-MRC(2)_T	0	0
ENSG00000201524.1	RNU6-450P	-0.05723	0.813052	0.87466	0.661290322580645	0.698795180722892	AML-MRC(2)_T	0	0
ENSG00000167526.14	RPL13	-0.05725	0.485659	0.609	1	1	AML-MRC(2)_T	0	0
ENSG00000268764.1		-0.05728	0.733291	0.8174	0.903225806451613	0.911359724612737	AML-MRC(2)_T	0	0
ENSG00000083544.16	TDRD3	-0.05731	0.2879	0.40658	1	1	AML-MRC(2)_T	0	0
ENSG00000254325.2		-0.05731	0.779514	0.85097	0.951612903225806	0.960413080895009	AML-MRC(2)_T	0	0
ENSG00000161533.12	ACOX1	-0.05735	0.356781	0.48107	1	1	AML-MRC(2)_T	0	0
ENSG00000141568.21	FOXK2	-0.0574	0.257347	0.37208	1	1	AML-MRC(2)_T	0	1
ENSG00000257087.1		-0.05741	0.881464	0.92288	0.338709677419355	0.315834767641997	AML-MRC(2)_T	0	0
ENSG00000232059.3		-0.05742	0.59166	0.70229	0.983870967741935	0.989672977624785	AML-MRC(2)_T	0	0
ENSG00000160781.17	PAQR6	-0.05745	0.602655	0.7119	1	1	AML-MRC(2)_T	0	0
ENSG00000259244.1		-0.05749	0.714867	0.80381	0.935483870967742	0.909638554216867	AML-MRC(2)_T	0	0
ENSG00000157315.5	TMED6	-0.05752	0.505576	0.62718	1	0.996557659208262	AML-MRC(2)_T	0	0
ENSG00000137364.5	TPMT	-0.05753	0.376258	0.50136	1	1	AML-MRC(2)_T	0	0
ENSG00000201207.1		-0.05754	0.75439	0.83299	0.838709677419355	0.848537005163511	AML-MRC(2)_T	0	0
ENSG00000255299.5		-0.05758	0.735402	0.81923	0.903225806451613	0.923407917383821	AML-MRC(2)_T	0	0
ENSG00000266179.2		-0.05763	0.882889	0.92374	0.483870967741935	0.44750430292599	AML-MRC(2)_T	0	0
ENSG00000123384.14	LRP1	-0.05773	0.782835	0.85331	1	1	AML-MRC(2)_T	1	0
ENSG00000244158.1	CALHM6-AS1	-0.05774	0.817137	0.87756	0.467741935483871	0.615318416523236	AML-MRC(2)_T	0	0
ENSG00000102158.20	MAGT1	-0.05777	0.324605	0.4469	1	1	AML-MRC(2)_T	0	0
ENSG00000074660.16	SCARF1	-0.05786	0.579223	0.69176	1	1	AML-MRC(2)_T	0	0
ENSG00000269506.2		-0.05789	0.660483	0.76049	1	1	AML-MRC(2)_T	0	0
ENSG00000235673.1		-0.05792	0.750754	0.83037	0.854838709677419	0.914802065404475	AML-MRC(2)_T	0	0
ENSG00000249947.2	XBP1P1	-0.05793	0.670314	0.76845	1	0.97934595524957	AML-MRC(2)_T	0	0
ENSG00000202430.1	RNA5SP88	-0.05804	0.895737	0.93221	0.338709677419355	0.370051635111876	AML-MRC(2)_T	0	0
ENSG00000272568.6	CPVL-AS2	-0.05805	0.818987	0.87892	0.854838709677419	0.833046471600688	AML-MRC(2)_T	0	0
ENSG00000152795.17	HNRNPDL	-0.05806	0.217847	0.3257	1	1	AML-MRC(2)_T	0	1
ENSG00000261207.1		-0.05808	0.568356	0.68224	1	1	AML-MRC(2)_T	0	0
ENSG00000240031.1	OR9A3P	-0.0581	0.856652	0.90546	0.403225806451613	0.450086058519793	AML-MRC(2)_T	0	0
ENSG00000114978.18	MOB1A	-0.05813	0.368103	0.49293	1	1	AML-MRC(2)_T	0	0
ENSG00000143512.13	HHIPL2	-0.05813	0.699428	0.79201	0.967741935483871	0.972461273666093	AML-MRC(2)_T	0	0
ENSG00000167674.15	HDGFL2	-0.05813	0.317107	0.43858	1	1	AML-MRC(2)_T	0	0
ENSG00000266696.1		-0.05814	0.78539	0.85497	0.82258064516129	0.814974182444062	AML-MRC(2)_T	0	0
ENSG00000260417.1		-0.05816	0.698094	0.79106	1	0.993115318416523	AML-MRC(2)_T	0	0
ENSG00000182185.18	RAD51B	-0.05823	0.386164	0.51139	1	1	AML-MRC(2)_T	0	0
ENSG00000139433.11	GLTP	-0.05824	0.377634	0.50262	1	1	AML-MRC(2)_T	0	0
ENSG00000250031.1	PTPN11P2	-0.0583	0.695774	0.78907	1	0.993975903614458	AML-MRC(2)_T	0	0
ENSG00000124731.13	TREM1	-0.0584	0.751349	0.83079	1	1	AML-MRC(2)_T	0	0
ENSG00000198830.11	HMGN2	-0.05844	0.388426	0.51363	1	1	AML-MRC(2)_T	0	0
ENSG00000227836.1		-0.05852	0.714561	0.80354	0.887096774193548	0.939759036144578	AML-MRC(2)_T	0	0
ENSG00000235776.2	RPL7AP70	-0.05852	0.561665	0.67643	1	1	AML-MRC(2)_T	0	0
ENSG00000196531.14	NACA	-0.05858	0.364407	0.48911	1	1	AML-MRC(2)_T	0	0
ENSG00000169857.9	AVEN	-0.0586	0.396536	0.5219	1	1	AML-MRC(2)_T	0	0
ENSG00000174943.11	KCTD13	-0.05864	0.203871	0.309	1	1	AML-MRC(2)_T	0	0
ENSG00000287808.1	DHX9-AS1	-0.05865	0.443842	0.56861	1	1	AML-MRC(2)_T	0	0
ENSG00000213864.3	EEF1B2P2	-0.05867	0.642107	0.74479	1	0.998278829604131	AML-MRC(2)_T	0	0
ENSG00000005801.18	ZNF195	-0.0587	0.395146	0.52042	1	1	AML-MRC(2)_T	0	1
ENSG00000122376.12	SHLD2	-0.05875	0.258718	0.37368	1	1	AML-MRC(2)_T	0	0
ENSG00000132463.14	GRSF1	-0.05875	0.132996	0.21893	1	1	AML-MRC(2)_T	0	0
ENSG00000186184.19	POLR1D	-0.05881	0.24428	0.35701	1	1	AML-MRC(2)_T	0	0
ENSG00000223635.2	NUP133-DT	-0.05887	0.751597	0.83094	0.870967741935484	0.86144578313253	AML-MRC(2)_T	0	0
ENSG00000256188.3	TAS2R30	-0.05891	0.759587	0.83689	0.967741935483871	0.952667814113597	AML-MRC(2)_T	0	0
ENSG00000283636.1		-0.05893	0.813667	0.87504	0.629032258064516	0.654044750430293	AML-MRC(2)_T	0	0
ENSG00000146729.10	NIPSNAP2	-0.05894	0.256891	0.37156	1	1	AML-MRC(2)_T	0	0
ENSG00000172732.12	MUS81	-0.05902	0.346286	0.47028	1	1	AML-MRC(2)_T	0	1
ENSG00000101901.12	ALG13	-0.05909	0.258756	0.37371	1	1	AML-MRC(2)_T	0	0
ENSG00000207009.1		-0.0591	0.819906	0.87948	0.629032258064516	0.608433734939759	AML-MRC(2)_T	0	0
ENSG00000284906.2		-0.05915	0.742995	0.82465	0.887096774193548	0.881239242685026	AML-MRC(2)_T	0	0
ENSG00000254248.1		-0.05916	0.736995	0.82018	0.870967741935484	0.912220309810671	AML-MRC(2)_T	0	0
ENSG00000116604.18	MEF2D	-0.05917	0.512868	0.63378	1	1	AML-MRC(2)_T	0	1
ENSG00000224323.2	DPRXP1	-0.05919	0.784174	0.85418	0.82258064516129	0.845955249569707	AML-MRC(2)_T	0	0
ENSG00000137804.14	NUSAP1	-0.05922	0.490291	0.61329	1	0.999139414802065	AML-MRC(2)_T	0	0
ENSG00000213523.10	SRA1	-0.05923	0.450276	0.57487	1	1	AML-MRC(2)_T	0	0
ENSG00000166866.13	MYO1A	-0.0593	0.688822	0.78327	0.983870967741935	0.986230636833046	AML-MRC(2)_T	0	0
ENSG00000262766.1		-0.0593	0.512032	0.63295	1	1	AML-MRC(2)_T	0	0
ENSG00000163155.12	LYSMD1	-0.05931	0.496705	0.61926	1	0.997418244406196	AML-MRC(2)_T	0	0
ENSG00000243824.1	RPL12P6	-0.05937	0.634124	0.73811	1	0.992254733218589	AML-MRC(2)_T	0	0
ENSG00000184432.11	COPB2	-0.05945	0.395563	0.52085	1	1	AML-MRC(2)_T	0	0
ENSG00000235916.1	MRPS18CP7	-0.05955	0.74392	0.82537	0.790322580645161	0.845094664371773	AML-MRC(2)_T	0	0
ENSG00000139233.7	LLPH	-0.05956	0.239187	0.35089	1	1	AML-MRC(2)_T	0	0
ENSG00000248843.1	RPL7AP29	-0.05959	0.877897	0.92033	0.435483870967742	0.438037865748709	AML-MRC(2)_T	0	0
ENSG00000234409.7	CCDC188	-0.0596	0.656096	0.75692	1	0.999139414802065	AML-MRC(2)_T	0	0
ENSG00000258744.2		-0.05961	0.634224	0.73821	1	0.992254733218589	AML-MRC(2)_T	0	0
ENSG00000260070.1		-0.05962	0.77762	0.84965	0.725806451612903	0.764199655765921	AML-MRC(2)_T	0	0
ENSG00000277610.1	RNVU1-4	-0.05964	0.709121	0.79949	1	0.996557659208262	AML-MRC(2)_T	0	0
ENSG00000251939.1	RNU6-1278P	-0.05966	0.760509	0.83765	0.741935483870968	0.77710843373494	AML-MRC(2)_T	0	0
ENSG00000196636.8	SDHAF3	-0.05978	0.475389	0.59901	1	1	AML-MRC(2)_T	0	0
ENSG00000248565.2	TECRP2	-0.05986	0.825499	0.88336	0.516129032258065	0.534423407917384	AML-MRC(2)_T	0	0
ENSG00000286145.2		-0.05991	0.722477	0.8095	0.983870967741935	0.994836488812392	AML-MRC(2)_T	0	0
ENSG00000168092.14	PAFAH1B2	-0.05996	0.458308	0.58279	1	1	AML-MRC(2)_T	0	0
ENSG00000233045.1	RPL15P5	-0.05997	0.610487	0.71855	1	0.998278829604131	AML-MRC(2)_T	0	0
ENSG00000156253.7	RWDD2B	-0.05999	0.513346	0.63421	1	1	AML-MRC(2)_T	0	0
ENSG00000183765.23	CHEK2	-0.05999	0.466498	0.59066	1	1	AML-MRC(2)_T	0	0
ENSG00000089157.16	RPLP0	-0.06011	0.42573	0.55098	1	1	AML-MRC(2)_T	0	0
ENSG00000232591.2	LINC02642	-0.06011	0.86033	0.9078	0.5	0.635111876075731	AML-MRC(2)_T	0	0
ENSG00000250768.1	DPP3P1	-0.06018	0.881111	0.92268	0.209677419354839	0.247848537005164	AML-MRC(2)_T	0	0
ENSG00000077044.11	DGKD	-0.06026	0.413009	0.53842	1	1	AML-MRC(2)_T	0	0
ENSG00000156127.8	BATF	-0.06028	0.540649	0.65787	1	1	AML-MRC(2)_T	0	1
ENSG00000255639.3		-0.0603	0.748512	0.82875	0.870967741935484	0.844234079173838	AML-MRC(2)_T	0	0
ENSG00000259100.1	COILP1	-0.06034	0.661741	0.76159	0.967741935483871	0.970740103270224	AML-MRC(2)_T	0	0
ENSG00000279198.1		-0.06034	0.627061	0.73253	1	1	AML-MRC(2)_T	0	0
ENSG00000218757.1		-0.06039	0.783612	0.85392	0.790322580645161	0.764199655765921	AML-MRC(2)_T	0	0
ENSG00000229160.1		-0.06039	0.834732	0.89045	0.451612903225806	0.532702237521515	AML-MRC(2)_T	0	0
ENSG00000213493.3	ACTN4P1	-0.06042	0.701812	0.79376	0.935483870967742	0.952667814113597	AML-MRC(2)_T	0	0
ENSG00000272721.5	EIF2B5-DT	-0.06042	0.725235	0.81171	0.854838709677419	0.879518072289157	AML-MRC(2)_T	0	0
ENSG00000089916.18	GPATCH2L	-0.06049	0.394413	0.51972	1	1	AML-MRC(2)_T	0	0
ENSG00000267078.1		-0.06055	0.852241	0.90251	0.370967741935484	0.441480206540448	AML-MRC(2)_T	0	0
ENSG00000164073.11	MFSD8	-0.06059	0.38163	0.50669	1	1	AML-MRC(2)_T	1	0
ENSG00000230287.3		-0.06063	0.720715	0.80811	0.82258064516129	0.858003442340792	AML-MRC(2)_T	0	0
ENSG00000223488.2	MAPK6P2	-0.06069	0.889067	0.92808	0.274193548387097	0.25473321858864	AML-MRC(2)_T	0	0
ENSG00000157193.18	LRP8	-0.0609	0.47706	0.6007	1	1	AML-MRC(2)_T	0	1
ENSG00000027847.14	B4GALT7	-0.06093	0.198246	0.3023	1	1	AML-MRC(2)_T	0	0
ENSG00000261334.1		-0.06094	0.791185	0.85898	0.790322580645161	0.811531841652324	AML-MRC(2)_T	0	0
ENSG00000163138.19	PACRGL	-0.06099	0.332821	0.45583	1	1	AML-MRC(2)_T	0	0
ENSG00000157014.11	TATDN2	-0.06109	0.241968	0.3543	1	1	AML-MRC(2)_T	0	0
ENSG00000145715.15	RASA1	-0.06129	0.402004	0.52738	1	1	AML-MRC(2)_T	0	0
ENSG00000128641.19	MYO1B	-0.0613	0.778082	0.84997	1	0.994836488812392	AML-MRC(2)_T	0	0
ENSG00000226158.1	CLCP2	-0.06138	0.772046	0.84584	0.645161290322581	0.695352839931153	AML-MRC(2)_T	0	0
ENSG00000241081.1	RPL22P2	-0.06141	0.550074	0.66612	1	0.995697074010327	AML-MRC(2)_T	0	0
ENSG00000115935.18	WIPF1	-0.06147	0.291214	0.41047	1	1	AML-MRC(2)_T	0	0
ENSG00000214465.3	SMARCE1P6	-0.06147	0.625117	0.73113	0.983870967741935	0.983648881239243	AML-MRC(2)_T	0	0
ENSG00000181038.14	METTL23	-0.06148	0.259979	0.37514	1	1	AML-MRC(2)_T	0	0
ENSG00000200261.1		-0.06148	0.76448	0.84055	0.774193548387097	0.82960413080895	AML-MRC(2)_T	0	0
ENSG00000254965.1	C1DP5	-0.0615	0.760969	0.83795	0.806451612903226	0.768502581755594	AML-MRC(2)_T	0	0
ENSG00000277721.1		-0.06154	0.793369	0.86066	0.645161290322581	0.635111876075731	AML-MRC(2)_T	0	0
ENSG00000182934.12	SRPRA	-0.06155	0.207827	0.31383	1	1	AML-MRC(2)_T	0	0
ENSG00000272305.5		-0.06158	0.543455	0.66027	1	0.98881239242685	AML-MRC(2)_T	0	0
ENSG00000267582.1		-0.06164	0.711566	0.80143	0.951612903225806	0.965576592082616	AML-MRC(2)_T	0	0
ENSG00000274808.5	TBC1D3B	-0.06168	0.788883	0.8574	0.774193548387097	0.844234079173838	AML-MRC(2)_T	0	0
ENSG00000225727.3		-0.06172	0.731412	0.8161	0.919354838709677	0.87263339070568	AML-MRC(2)_T	0	0
ENSG00000229832.1		-0.06172	0.627141	0.73261	1	0.991394148020654	AML-MRC(2)_T	0	0
ENSG00000250159.7	PKD2L2-DT	-0.06176	0.639086	0.74229	1	0.993975903614458	AML-MRC(2)_T	0	0
ENSG00000259335.1	HNRNPMP1	-0.06176	0.783885	0.85408	0.741935483870968	0.82960413080895	AML-MRC(2)_T	0	0
ENSG00000227417.3		-0.06182	0.719365	0.80714	0.935483870967742	0.967297762478485	AML-MRC(2)_T	0	0
ENSG00000203392.3		-0.06183	0.720046	0.80761	0.967741935483871	0.97934595524957	AML-MRC(2)_T	0	0
ENSG00000242948.1	EPS15P1	-0.06185	0.896056	0.93241	0.161290322580645	0.222030981067126	AML-MRC(2)_T	0	0
ENSG00000116237.16	ICMT	-0.06189	0.512036	0.63295	1	1	AML-MRC(2)_T	0	0
ENSG00000197566.10	ZNF624	-0.06197	0.511784	0.63285	1	0.999139414802065	AML-MRC(2)_T	0	1
ENSG00000023892.11	DEF6	-0.06198	0.274124	0.39137	1	1	AML-MRC(2)_T	0	0
ENSG00000264317.2	RN7SL154P	-0.062	0.816185	0.87674	0.516129032258065	0.52065404475043	AML-MRC(2)_T	0	0
ENSG00000261105.6	LMO7-AS1	-0.06203	0.66705	0.76571	1	0.969018932874355	AML-MRC(2)_T	0	0
ENSG00000183808.11	RBM12B	-0.06211	0.481735	0.60532	1	1	AML-MRC(2)_T	0	0
ENSG00000214041.4	PGAM1P4	-0.06214	0.781584	0.85241	0.580645161290323	0.680722891566265	AML-MRC(2)_T	0	0
ENSG00000244184.1	PELP1-DT	-0.06214	0.670157	0.76831	0.838709677419355	0.900172117039587	AML-MRC(2)_T	0	0
ENSG00000236254.1	MTND4P14	-0.06217	0.678239	0.77478	1	0.989672977624785	AML-MRC(2)_T	0	0
ENSG00000198786.2	MT-ND5	-0.06218	0.511641	0.63274	1	1	AML-MRC(2)_T	0	0
ENSG00000257475.2		-0.06221	0.702936	0.79468	0.919354838709677	0.927710843373494	AML-MRC(2)_T	0	0
ENSG00000271584.2	LINC02550	-0.06222	0.854594	0.9041	0.645161290322581	0.585197934595525	AML-MRC(2)_T	0	0
ENSG00000046647.13	GEMIN8	-0.06225	0.228818	0.33856	1	1	AML-MRC(2)_T	0	0
ENSG00000103707.10	MTFMT	-0.06225	0.273853	0.39108	1	1	AML-MRC(2)_T	0	0
ENSG00000254224.2	UQCRB-AS1	-0.06226	0.692038	0.78594	0.870967741935484	0.880378657487091	AML-MRC(2)_T	0	0
ENSG00000266109.1	MIR4440	-0.06227	0.803899	0.86847	0.596774193548387	0.655765920826162	AML-MRC(2)_T	0	0
ENSG00000232926.1		-0.0623	0.615961	0.72353	1	0.991394148020654	AML-MRC(2)_T	0	0
ENSG00000136240.10	KDELR2	-0.06237	0.319792	0.44149	1	1	AML-MRC(2)_T	0	0
ENSG00000086189.10	DIMT1	-0.06239	0.200058	0.30442	1	1	AML-MRC(2)_T	0	0
ENSG00000114850.7	SSR3	-0.06241	0.250932	0.36445	1	1	AML-MRC(2)_T	0	0
ENSG00000125375.16	DMAC2L	-0.06251	0.150251	0.24164	1	1	AML-MRC(2)_T	0	0
ENSG00000234230.1	ZFX-AS1	-0.06257	0.662233	0.76203	0.983870967741935	0.960413080895009	AML-MRC(2)_T	0	0
ENSG00000122034.17	GTF3A	-0.06258	0.279593	0.39744	1	1	AML-MRC(2)_T	0	1
ENSG00000172586.8	CHCHD1	-0.06258	0.348522	0.47258	1	1	AML-MRC(2)_T	0	0
ENSG00000263394.1		-0.06271	0.87649	0.91939	0.241935483870968	0.265060240963855	AML-MRC(2)_T	0	0
ENSG00000238713.1		-0.06273	0.681055	0.77711	0.951612903225806	0.96815834767642	AML-MRC(2)_T	0	0
ENSG00000288667.1		-0.06275	0.830543	0.88732	0.516129032258065	0.574010327022375	AML-MRC(2)_T	0	0
ENSG00000224888.4		-0.06276	0.587428	0.69866	0.983870967741935	0.997418244406196	AML-MRC(2)_T	0	0
ENSG00000270553.1		-0.06278	0.73356	0.81761	0.887096774193548	0.914802065404475	AML-MRC(2)_T	0	0
ENSG00000166987.15	MBD6	-0.06282	0.328366	0.45104	1	1	AML-MRC(2)_T	0	1
ENSG00000109911.19	ELP4	-0.06283	0.338309	0.46169	1	1	AML-MRC(2)_T	0	0
ENSG00000172869.14	DMXL1	-0.06287	0.295087	0.41463	1	1	AML-MRC(2)_T	0	0
ENSG00000178146.9	GK4P	-0.06295	0.650469	0.75213	1	0.969879518072289	AML-MRC(2)_T	0	0
ENSG00000234741.8	GAS5	-0.06295	0.45289	0.57755	1	1	AML-MRC(2)_T	0	0
ENSG00000131373.15	HACL1	-0.06297	0.184551	0.28521	1	1	AML-MRC(2)_T	0	0
ENSG00000099991.18	CABIN1	-0.06301	0.220149	0.32842	1	1	AML-MRC(2)_T	0	0
ENSG00000134255.14	CEPT1	-0.06303	0.369904	0.49481	1	1	AML-MRC(2)_T	0	0
ENSG00000174915.12	PTDSS2	-0.06305	0.256917	0.37159	1	1	AML-MRC(2)_T	0	0
ENSG00000232543.2	IGHD4-11	-0.06312	0.79965	0.86543	0.887096774193548	0.799483648881239	AML-MRC(2)_T	0	0
ENSG00000196422.11	PPP1R26	-0.06315	0.672118	0.76995	1	1	AML-MRC(2)_T	0	0
ENSG00000232807.2		-0.0632	0.510343	0.63151	1	0.999139414802065	AML-MRC(2)_T	0	0
ENSG00000268496.1		-0.0632	0.727082	0.81327	0.935483870967742	0.911359724612737	AML-MRC(2)_T	0	0
ENSG00000279334.1		-0.0632	0.746584	0.82721	0.919354838709677	0.946643717728055	AML-MRC(2)_T	0	0
ENSG00000101473.17	ACOT8	-0.06322	0.205412	0.31089	1	1	AML-MRC(2)_T	0	0
ENSG00000112531.17	QKI	-0.06322	0.351191	0.47534	1	1	AML-MRC(2)_T	0	0
ENSG00000147649.10	MTDH	-0.06326	0.255167	0.36953	1	1	AML-MRC(2)_T	0	1
ENSG00000168282.6	MGAT2	-0.0633	0.559392	0.67447	0.967741935483871	0.986230636833046	AML-MRC(2)_T	0	0
ENSG00000272843.1		-0.06343	0.559197	0.6743	1	0.998278829604131	AML-MRC(2)_T	0	0
ENSG00000130950.14	NUTM2F	-0.06345	0.854451	0.90403	0.596774193548387	0.524956970740103	AML-MRC(2)_T	0	0
ENSG00000197756.10	RPL37A	-0.06345	0.444272	0.56901	1	1	AML-MRC(2)_T	1	0
ENSG00000244593.1		-0.06346	0.755319	0.83351	0.806451612903226	0.864027538726334	AML-MRC(2)_T	0	0
ENSG00000136560.14	TANK	-0.06348	0.369496	0.49432	1	1	AML-MRC(2)_T	0	0
ENSG00000254369.6	HOXA-AS3	-0.06353	0.805345	0.86931	0.887096774193548	0.852839931153184	AML-MRC(2)_T	0	0
ENSG00000213699.9	SLC35F6	-0.06356	0.471594	0.59539	1	1	AML-MRC(2)_T	0	0
ENSG00000100031.19	GGT1	-0.06359	0.677854	0.77463	1	0.987951807228916	AML-MRC(2)_T	1	0
ENSG00000259322.1		-0.06365	0.63181	0.7365	0.935483870967742	0.957831325301205	AML-MRC(2)_T	0	0
ENSG00000232912.6	RERE-AS1	-0.06369	0.570562	0.68412	0.983870967741935	0.995697074010327	AML-MRC(2)_T	0	0
ENSG00000249919.1	FABP5P6	-0.06373	0.871522	0.91586	0.241935483870968	0.261617900172117	AML-MRC(2)_T	0	0
ENSG00000279568.1		-0.06378	0.618826	0.72578	1	0.991394148020654	AML-MRC(2)_T	0	0
ENSG00000146399.2	TAAR1	-0.06397	0.870457	0.91511	0.338709677419355	0.401893287435456	AML-MRC(2)_T	0	0
ENSG00000163875.16	MEAF6	-0.06399	0.0639353	0.11873	1	1	AML-MRC(2)_T	0	0
ENSG00000105664.11	COMP	-0.0642	0.795906	0.86262	0.790322580645161	0.790017211703959	AML-MRC(2)_T	0	0
ENSG00000235695.1	HIGD2AP2	-0.06421	0.700073	0.79238	0.951612903225806	0.950946643717728	AML-MRC(2)_T	0	0
ENSG00000280028.1		-0.0643	0.780729	0.85185	0.806451612903226	0.778829604130809	AML-MRC(2)_T	0	0
ENSG00000257698.2	GIHCG	-0.06438	0.574994	0.688	1	1	AML-MRC(2)_T	0	0
ENSG00000267457.1		-0.0644	0.694124	0.78767	0.935483870967742	0.953528399311532	AML-MRC(2)_T	0	0
ENSG00000286549.1		-0.06443	0.639869	0.74297	0.887096774193548	0.919965576592083	AML-MRC(2)_T	0	0
ENSG00000224287.2	MSL3P1	-0.06444	0.753786	0.83254	0.741935483870968	0.805507745266781	AML-MRC(2)_T	0	0
ENSG00000181638.20	ZFP41	-0.06447	0.416919	0.54231	1	1	AML-MRC(2)_T	0	1
ENSG00000137269.15	LRRC1	-0.06457	0.492858	0.61567	1	1	AML-MRC(2)_T	0	0
ENSG00000275401.1		-0.0646	0.727006	0.81324	0.903225806451613	0.916523235800344	AML-MRC(2)_T	0	0
ENSG00000131269.19	ABCB7	-0.06465	0.184742	0.28543	1	1	AML-MRC(2)_T	0	0
ENSG00000003402.20	CFLAR	-0.06468	0.315159	0.43643	1	1	AML-MRC(2)_T	0	1
ENSG00000164597.15	COG5	-0.06469	0.265969	0.38211	1	1	AML-MRC(2)_T	0	0
ENSG00000277579.1		-0.06471	0.717244	0.80557	0.887096774193548	0.885542168674699	AML-MRC(2)_T	0	0
ENSG00000269910.1		-0.06474	0.547874	0.66416	1	0.977624784853701	AML-MRC(2)_T	0	0
ENSG00000218976.2	IMPDH1P9	-0.06489	0.735408	0.81923	0.854838709677419	0.827022375215146	AML-MRC(2)_T	0	0
ENSG00000100591.8	AHSA1	-0.06495	0.372817	0.49783	1	1	AML-MRC(2)_T	0	0
ENSG00000136937.13	NCBP1	-0.06495	0.244966	0.35776	1	1	AML-MRC(2)_T	0	0
ENSG00000197728.11	RPS26	-0.06497	0.63496	0.73884	1	1	AML-MRC(2)_T	0	0
ENSG00000231707.4	PABPC1P1	-0.06503	0.580542	0.69292	1	0.999139414802065	AML-MRC(2)_T	0	0
ENSG00000114416.18	FXR1	-0.06505	0.263155	0.3789	1	1	AML-MRC(2)_T	0	0
ENSG00000198931.11	APRT	-0.06507	0.340784	0.46442	1	1	AML-MRC(2)_T	0	0
ENSG00000112079.9	STK38	-0.06508	0.382127	0.50719	1	1	AML-MRC(2)_T	0	0
ENSG00000251914.1	RNU7-200P	-0.0651	0.870058	0.91488	0.225806451612903	0.248709122203098	AML-MRC(2)_T	0	0
ENSG00000116830.12	TTF2	-0.06511	0.252496	0.36633	1	1	AML-MRC(2)_T	0	0
ENSG00000213608.5	SLC25A14P1	-0.06516	0.684127	0.77956	0.919354838709677	0.927710843373494	AML-MRC(2)_T	0	0
ENSG00000132912.13	DCTN4	-0.0652	0.441623	0.56641	1	1	AML-MRC(2)_T	0	0
ENSG00000037241.7	RPL26L1	-0.06526	0.281718	0.39974	1	1	AML-MRC(2)_T	0	0
ENSG00000156983.16	BRPF1	-0.06527	0.306709	0.42745	1	1	AML-MRC(2)_T	0	1
ENSG00000287129.1		-0.06528	0.675005	0.77236	0.967741935483871	0.934595524956971	AML-MRC(2)_T	0	0
ENSG00000248309.7	MEF2C-AS1	-0.06533	0.591741	0.70232	1	0.998278829604131	AML-MRC(2)_T	0	0
ENSG00000220537.1		-0.06535	0.881996	0.92325	0.17741935483871	0.264199655765921	AML-MRC(2)_T	0	0
ENSG00000201931.1	RNA5SP172	-0.0654	0.829762	0.88682	0.370967741935484	0.44750430292599	AML-MRC(2)_T	0	0
ENSG00000227698.1		-0.06543	0.619176	0.72612	1	0.973321858864028	AML-MRC(2)_T	0	0
ENSG00000279640.1		-0.06546	0.651936	0.75337	1	0.963855421686747	AML-MRC(2)_T	0	0
ENSG00000205643.11	CDPF1	-0.06549	0.400141	0.52557	1	1	AML-MRC(2)_T	0	0
ENSG00000279789.1		-0.06549	0.477679	0.60125	1	0.999139414802065	AML-MRC(2)_T	0	0
ENSG00000066136.20	NFYC	-0.06554	0.179349	0.27872	1	1	AML-MRC(2)_T	0	1
ENSG00000231579.3	RPL7P21	-0.06558	0.680288	0.77649	0.967741935483871	0.981927710843373	AML-MRC(2)_T	0	0
ENSG00000213701.4	SETP22	-0.06563	0.720723	0.80811	0.838709677419355	0.862306368330465	AML-MRC(2)_T	0	0
ENSG00000105404.11	RABAC1	-0.0657	0.412346	0.53771	1	1	AML-MRC(2)_T	0	0
ENSG00000252548.1	RNU7-149P	-0.06571	0.881162	0.92271	0.129032258064516	0.205679862306368	AML-MRC(2)_T	0	0
ENSG00000119684.16	MLH3	-0.06572	0.404287	0.52962	1	1	AML-MRC(2)_T	0	0
ENSG00000167257.11	RNF214	-0.06579	0.201444	0.30611	1	1	AML-MRC(2)_T	0	0
ENSG00000213096.11	ZNF254	-0.06579	0.486904	0.61018	1	1	AML-MRC(2)_T	0	1
ENSG00000220237.1	RPS24P12	-0.06579	0.739747	0.82233	0.758064516129032	0.789156626506024	AML-MRC(2)_T	0	0
ENSG00000146414.16	SHPRH	-0.06587	0.387471	0.51274	1	1	AML-MRC(2)_T	0	1
ENSG00000185275.6	CD24P4	-0.06594	0.802991	0.86796	0.790322580645161	0.709122203098107	AML-MRC(2)_T	0	0
ENSG00000212907.2	MT-ND4L	-0.06594	0.502476	0.62437	1	1	AML-MRC(2)_T	0	0
ENSG00000238231.2		-0.06594	0.615958	0.72353	1	0.974182444061962	AML-MRC(2)_T	0	0
ENSG00000155254.13	MARVELD1	-0.06596	0.591256	0.70201	1	1	AML-MRC(2)_T	0	0
ENSG00000257335.8	MGAM	-0.06601	0.757406	0.83508	1	1	AML-MRC(2)_T	0	0
ENSG00000271228.1		-0.06605	0.567054	0.68109	0.967741935483871	0.975903614457831	AML-MRC(2)_T	0	0
ENSG00000278008.1	PPP1R26P4	-0.06614	0.8548	0.90423	0.225806451612903	0.253012048192771	AML-MRC(2)_T	0	0
ENSG00000236094.2	LINC00545	-0.06617	0.878983	0.9211	0.193548387096774	0.250430292598967	AML-MRC(2)_T	0	0
ENSG00000066933.16	MYO9A	-0.06621	0.368145	0.49297	1	1	AML-MRC(2)_T	0	0
ENSG00000227813.1		-0.06631	0.736198	0.81963	0.82258064516129	0.826161790017212	AML-MRC(2)_T	0	0
ENSG00000236811.1	GAPDHP2	-0.06631	0.530517	0.64915	1	0.997418244406196	AML-MRC(2)_T	0	0
ENSG00000140598.15	EFL1	-0.06639	0.235524	0.34631	1	1	AML-MRC(2)_T	0	0
ENSG00000135698.10	MPHOSPH6	-0.06643	0.370233	0.49508	1	1	AML-MRC(2)_T	0	0
ENSG00000173080.6	RXFP4	-0.06644	0.649394	0.75131	1	0.999139414802065	AML-MRC(2)_T	0	0
ENSG00000101421.4	CHMP4B	-0.06645	0.367985	0.49281	1	1	AML-MRC(2)_T	0	0
ENSG00000286471.1		-0.0665	0.873472	0.91721	0.32258064516129	0.377796901893287	AML-MRC(2)_T	0	0
ENSG00000245059.2		-0.06658	0.679772	0.77605	0.919354838709677	0.934595524956971	AML-MRC(2)_T	0	0
ENSG00000214184.3	GCC2-AS1	-0.06661	0.495669	0.61836	1	0.997418244406196	AML-MRC(2)_T	0	0
ENSG00000236051.7	MYCBP2-AS1	-0.06661	0.663428	0.76283	1	0.984509466437177	AML-MRC(2)_T	0	0
ENSG00000223044.1	RNU6-130P	-0.06662	0.70963	0.79994	0.790322580645161	0.855421686746988	AML-MRC(2)_T	0	0
ENSG00000196183.5	RPS2P4	-0.06664	0.58848	0.69953	0.983870967741935	0.994836488812392	AML-MRC(2)_T	0	0
ENSG00000263501.1		-0.06664	0.857721	0.90611	0.403225806451613	0.323580034423408	AML-MRC(2)_T	0	0
ENSG00000267752.1	RPS10P27	-0.06666	0.820074	0.87964	0.483870967741935	0.484509466437177	AML-MRC(2)_T	0	0
ENSG00000180329.14	CCDC43	-0.06668	0.183022	0.28333	1	1	AML-MRC(2)_T	0	0
ENSG00000196628.20	TCF4	-0.06677	0.660302	0.76036	1	1	AML-MRC(2)_T	0	1
ENSG00000280078.1		-0.06677	0.711903	0.80165	0.919354838709677	0.912220309810671	AML-MRC(2)_T	0	0
ENSG00000272319.2		-0.06681	0.710103	0.80026	0.774193548387097	0.816695352839931	AML-MRC(2)_T	0	0
ENSG00000179058.7	C9orf50	-0.06682	0.712741	0.80224	0.935483870967742	0.892426850258176	AML-MRC(2)_T	0	0
ENSG00000223947.1		-0.06685	0.77547	0.84827	0.709677419354839	0.698795180722892	AML-MRC(2)_T	0	0
ENSG00000116783.15	TNNI3K	-0.06686	0.775814	0.84857	0.645161290322581	0.660068846815835	AML-MRC(2)_T	0	0
ENSG00000178307.10	TMEM11	-0.06686	0.312037	0.433	1	1	AML-MRC(2)_T	0	0
ENSG00000121057.13	AKAP1	-0.0669	0.380083	0.50506	1	1	AML-MRC(2)_T	0	0
ENSG00000139168.9	ZCRB1	-0.06692	0.235321	0.34608	1	1	AML-MRC(2)_T	0	0
ENSG00000260581.1		-0.06717	0.813434	0.87489	0.612903225806452	0.591222030981067	AML-MRC(2)_T	0	0
ENSG00000145675.15	PIK3R1	-0.06719	0.526371	0.64571	1	1	AML-MRC(2)_T	0	0
ENSG00000230823.3	CBX1P1	-0.06719	0.697714	0.79071	0.870967741935484	0.845955249569707	AML-MRC(2)_T	0	0
ENSG00000174796.12	THAP6	-0.0672	0.295562	0.41517	1	1	AML-MRC(2)_T	0	1
ENSG00000106665.16	CLIP2	-0.06724	0.509887	0.63111	1	1	AML-MRC(2)_T	0	0
ENSG00000132972.19	RNF17	-0.06724	0.851946	0.9023	0.532258064516129	0.568846815834768	AML-MRC(2)_T	0	0
ENSG00000286365.1		-0.06724	0.6509	0.75248	0.983870967741935	0.973321858864028	AML-MRC(2)_T	0	0
ENSG00000171773.3	NXNL1	-0.06727	0.829933	0.88696	0.5	0.442340791738382	AML-MRC(2)_T	0	0
ENSG00000261783.1		-0.06727	0.582236	0.69402	0.967741935483871	0.993115318416523	AML-MRC(2)_T	0	0
ENSG00000244097.1	RPS4XP17	-0.06728	0.458611	0.58306	1	1	AML-MRC(2)_T	0	0
ENSG00000272562.2	H3-3A-DT	-0.06729	0.538046	0.65553	1	0.994836488812392	AML-MRC(2)_T	0	0
ENSG00000237224.4		-0.06731	0.810383	0.87279	0.548387096774194	0.569707401032702	AML-MRC(2)_T	0	0
ENSG00000236391.3		-0.06734	0.783734	0.85398	0.629032258064516	0.639414802065404	AML-MRC(2)_T	0	0
ENSG00000228423.2		-0.06735	0.714023	0.80314	0.854838709677419	0.88209982788296	AML-MRC(2)_T	0	0
ENSG00000125351.12	UPF3B	-0.06742	0.272765	0.38993	1	1	AML-MRC(2)_T	0	0
ENSG00000064607.17	SUGP2	-0.06743	0.213492	0.32055	1	1	AML-MRC(2)_T	0	0
ENSG00000269289.6		-0.06746	0.679608	0.77594	0.935483870967742	0.912220309810671	AML-MRC(2)_T	0	0
ENSG00000164086.10	DUSP7	-0.06747	0.508596	0.62992	1	1	AML-MRC(2)_T	0	0
ENSG00000199530.1		-0.06754	0.678404	0.77492	0.854838709677419	0.880378657487091	AML-MRC(2)_T	0	0
ENSG00000271078.1		-0.06756	0.85378	0.90353	0.290322580645161	0.351118760757315	AML-MRC(2)_T	0	0
ENSG00000072864.16	NDE1	-0.06757	0.227648	0.3372	1	1	AML-MRC(2)_T	0	0
ENSG00000187116.14	LILRA5	-0.06757	0.754945	0.83326	1	0.998278829604131	AML-MRC(2)_T	1	0
ENSG00000213856.3	VDAC1P2	-0.06763	0.606368	0.71479	0.951612903225806	0.951807228915663	AML-MRC(2)_T	0	0
ENSG00000136273.13	HUS1	-0.06775	0.163862	0.25905	1	1	AML-MRC(2)_T	0	0
ENSG00000107443.16	CCNJ	-0.06776	0.368668	0.49353	1	1	AML-MRC(2)_T	0	0
ENSG00000287070.1		-0.06778	0.659815	0.76	1	0.995697074010327	AML-MRC(2)_T	0	0
ENSG00000255422.3		-0.06786	0.797691	0.8639	0.919354838709677	0.808089500860585	AML-MRC(2)_T	0	0
ENSG00000198276.16	UCKL1	-0.0679	0.134644	0.22104	1	1	AML-MRC(2)_T	0	0
ENSG00000232901.1	CYCSP10	-0.06793	0.567131	0.68115	1	0.981067125645439	AML-MRC(2)_T	0	0
ENSG00000145103.15	ILDR1	-0.06794	0.645919	0.74814	1	0.985370051635112	AML-MRC(2)_T	0	0
ENSG00000260357.1	DNM1P34	-0.06801	0.874999	0.91831	0.32258064516129	0.29776247848537	AML-MRC(2)_T	0	0
ENSG00000200356.1	RNU6-833P	-0.06808	0.711589	0.80143	0.854838709677419	0.846815834767642	AML-MRC(2)_T	0	0
ENSG00000272950.1		-0.06811	0.714495	0.80349	0.919354838709677	0.919965576592083	AML-MRC(2)_T	0	0
ENSG00000182484.15	WASH6P	-0.06819	0.55109	0.6669	1	1	AML-MRC(2)_T	0	0
ENSG00000120837.8	NFYB	-0.06828	0.2029	0.30785	1	1	AML-MRC(2)_T	0	1
ENSG00000126458.4	RRAS	-0.0683	0.612339	0.7202	1	1	AML-MRC(2)_T	0	0
ENSG00000251748.1	RNU4ATAC11P	-0.06831	0.81077	0.87307	0.67741935483871	0.637693631669535	AML-MRC(2)_T	0	0
ENSG00000196267.12	ZNF836	-0.06838	0.455988	0.58064	1	0.999139414802065	AML-MRC(2)_T	0	1
ENSG00000254459.1		-0.06839	0.611453	0.71947	1	0.958691910499139	AML-MRC(2)_T	0	0
ENSG00000001629.10	ANKIB1	-0.0684	0.285355	0.4037	1	1	AML-MRC(2)_T	0	0
ENSG00000064961.19	HMG20B	-0.06843	0.235925	0.34681	1	1	AML-MRC(2)_T	0	1
ENSG00000275476.1		-0.06851	0.677938	0.77463	1	0.981927710843373	AML-MRC(2)_T	0	0
ENSG00000124216.4	SNAI1	-0.06852	0.704439	0.79591	1	1	AML-MRC(2)_T	0	1
ENSG00000232852.1	CICP4	-0.06853	0.794218	0.8613	0.629032258064516	0.600688468158348	AML-MRC(2)_T	0	0
ENSG00000287857.1		-0.06855	0.579254	0.69176	0.983870967741935	0.994836488812392	AML-MRC(2)_T	0	0
ENSG00000249094.2		-0.06857	0.744465	0.82562	0.774193548387097	0.746127366609294	AML-MRC(2)_T	0	0
ENSG00000178026.13	LRRC75B	-0.06863	0.587842	0.69905	1	1	AML-MRC(2)_T	0	0
ENSG00000255886.1		-0.06863	0.888821	0.92789	0.241935483870968	0.204819277108434	AML-MRC(2)_T	0	0
ENSG00000168679.18	SLC16A4	-0.06867	0.552067	0.6678	1	0.997418244406196	AML-MRC(2)_T	0	0
ENSG00000200985.1	RNA5SP493	-0.06868	0.684694	0.77996	0.919354838709677	0.943201376936317	AML-MRC(2)_T	0	0
ENSG00000167315.18	ACAA2	-0.06869	0.380104	0.50506	1	0.999139414802065	AML-MRC(2)_T	0	0
ENSG00000126214.21	KLC1	-0.06872	0.245071	0.35789	1	1	AML-MRC(2)_T	0	0
ENSG00000203645.2	LINC00501	-0.06873	0.715892	0.8046	0.82258064516129	0.824440619621343	AML-MRC(2)_T	0	0
ENSG00000182544.9	MFSD5	-0.06882	0.339918	0.46347	1	1	AML-MRC(2)_T	0	0
ENSG00000215482.3	CALM2P3	-0.06896	0.529839	0.64853	1	0.987951807228916	AML-MRC(2)_T	0	0
ENSG00000180008.9	SOCS4	-0.06899	0.286923	0.4054	1	1	AML-MRC(2)_T	0	0
ENSG00000228544.1	CCDC183-AS1	-0.06901	0.423674	0.5488	1	0.998278829604131	AML-MRC(2)_T	0	0
ENSG00000228696.10	ARL17B	-0.06906	0.63583	0.73948	1	1	AML-MRC(2)_T	0	0
ENSG00000276768.1		-0.06912	0.716687	0.80516	0.790322580645161	0.807228915662651	AML-MRC(2)_T	0	0
ENSG00000207927.1	MIR302A	-0.06914	0.768005	0.84296	0.516129032258065	0.592082616179002	AML-MRC(2)_T	0	0
ENSG00000166321.14	NUDT13	-0.06916	0.336068	0.45919	1	1	AML-MRC(2)_T	0	0
ENSG00000235834.1		-0.06916	0.768031	0.84297	0.564516129032258	0.731497418244406	AML-MRC(2)_T	0	0
ENSG00000279199.1		-0.06916	0.637685	0.74113	1	0.963855421686747	AML-MRC(2)_T	0	0
ENSG00000224817.2	LINC03046	-0.0693	0.7773	0.84952	0.629032258064516	0.707401032702238	AML-MRC(2)_T	0	0
ENSG00000227659.1	CLYBL-AS2	-0.06937	0.80051	0.86603	0.532258064516129	0.558519793459552	AML-MRC(2)_T	0	0
ENSG00000241680.1	RPL31P49	-0.06948	0.50955	0.63078	1	1	AML-MRC(2)_T	0	0
ENSG00000138190.17	EXOC6	-0.0695	0.200571	0.30507	1	1	AML-MRC(2)_T	0	0
ENSG00000127947.16	PTPN12	-0.06952	0.351125	0.4753	1	1	AML-MRC(2)_T	0	0
ENSG00000279587.1		-0.06954	0.856418	0.9053	0.225806451612903	0.32960413080895	AML-MRC(2)_T	0	0
ENSG00000241449.6		-0.06957	0.797162	0.86362	0.661290322580645	0.660068846815835	AML-MRC(2)_T	0	0
ENSG00000225610.1		-0.06958	0.844965	0.89758	0.32258064516129	0.341652323580034	AML-MRC(2)_T	0	0
ENSG00000127914.18	AKAP9	-0.06959	0.403857	0.52912	1	1	AML-MRC(2)_T	0	0
ENSG00000114446.5	IFT57	-0.06961	0.3796	0.5046	1	1	AML-MRC(2)_T	0	0
ENSG00000284636.1		-0.06965	0.847285	0.89894	0.419354838709677	0.40447504302926	AML-MRC(2)_T	0	0
ENSG00000228115.1		-0.06968	0.732108	0.8165	0.758064516129032	0.819277108433735	AML-MRC(2)_T	0	0
ENSG00000249987.1	RPS4XP20	-0.06975	0.726339	0.81268	0.887096774193548	0.899311531841652	AML-MRC(2)_T	0	0
ENSG00000267563.1		-0.06981	0.819582	0.87934	0.564516129032258	0.53184165232358	AML-MRC(2)_T	0	0
ENSG00000001631.16	KRIT1	-0.06982	0.335281	0.4583	1	0.999139414802065	AML-MRC(2)_T	0	0
ENSG00000203363.2	GPR160P1	-0.06997	0.802408	0.86755	0.725806451612903	0.636833046471601	AML-MRC(2)_T	0	0
ENSG00000250959.2	GLUD1P3	-0.07002	0.292647	0.41199	1	0.999139414802065	AML-MRC(2)_T	0	0
ENSG00000225152.1		-0.07004	0.852056	0.90239	0.290322580645161	0.387263339070568	AML-MRC(2)_T	0	0
ENSG00000275839.1		-0.07013	0.637523	0.741	0.967741935483871	0.950086058519793	AML-MRC(2)_T	0	0
ENSG00000251122.1	NIFKP2	-0.07014	0.853119	0.90308	0.225806451612903	0.246987951807229	AML-MRC(2)_T	0	0
ENSG00000087302.9	RTRAF	-0.07016	0.116639	0.19638	1	1	AML-MRC(2)_T	0	0
ENSG00000276250.1		-0.07018	0.550804	0.66669	1	0.969879518072289	AML-MRC(2)_T	0	0
ENSG00000130119.17	GNL3L	-0.07019	0.167038	0.26304	1	1	AML-MRC(2)_T	0	0
ENSG00000151461.20	UPF2	-0.07019	0.207948	0.31396	1	1	AML-MRC(2)_T	0	0
ENSG00000242488.2		-0.0702	0.783979	0.85411	0.725806451612903	0.683304647160069	AML-MRC(2)_T	0	0
ENSG00000167515.10	TRAPPC2L	-0.07022	0.227744	0.33729	1	1	AML-MRC(2)_T	0	0
ENSG00000228782.7		-0.07029	0.275519	0.39286	1	1	AML-MRC(2)_T	0	0
ENSG00000135315.12	CEP162	-0.0703	0.430099	0.55522	1	1	AML-MRC(2)_T	0	0
ENSG00000141759.15	TXNL4A	-0.07033	0.101295	0.17478	1	1	AML-MRC(2)_T	0	0
ENSG00000224600.5		-0.07039	0.820204	0.87972	0.548387096774194	0.555077452667814	AML-MRC(2)_T	0	0
ENSG00000242338.6	BMS1P4	-0.0704	0.336731	0.45996	1	0.999139414802065	AML-MRC(2)_T	0	0
ENSG00000253346.1		-0.07048	0.86403	0.91043	0.209677419354839	0.21170395869191	AML-MRC(2)_T	0	0
ENSG00000140521.17	POLG	-0.07051	0.169711	0.26654	1	1	AML-MRC(2)_T	0	1
ENSG00000005206.17	SPPL2B	-0.07054	0.306372	0.42707	1	1	AML-MRC(2)_T	1	0
ENSG00000266302.6		-0.07057	0.856	0.90502	0.870967741935484	0.746127366609294	AML-MRC(2)_T	0	0
ENSG00000158792.16	SPATA2L	-0.07067	0.473949	0.59772	1	1	AML-MRC(2)_T	0	0
ENSG00000227933.1		-0.07069	0.638335	0.74165	0.903225806451613	0.940619621342513	AML-MRC(2)_T	0	0
ENSG00000260219.2	CD2BP2-DT	-0.07071	0.363104	0.48781	1	1	AML-MRC(2)_T	0	0
ENSG00000096872.17	IFT74	-0.07076	0.25123	0.36483	1	1	AML-MRC(2)_T	0	0
ENSG00000100342.21	APOL1	-0.07077	0.501784	0.62368	1	0.999139414802065	AML-MRC(2)_T	0	0
ENSG00000273045.7	C2orf15	-0.07077	0.503235	0.62501	1	0.998278829604131	AML-MRC(2)_T	0	0
ENSG00000107290.14	SETX	-0.07078	0.295073	0.41462	1	1	AML-MRC(2)_T	0	0
ENSG00000151006.7	PRSS53	-0.0708	0.430466	0.55566	1	0.998278829604131	AML-MRC(2)_T	0	0
ENSG00000189014.7	SHLD2P3	-0.0708	0.571907	0.68538	1	0.986230636833046	AML-MRC(2)_T	0	0
ENSG00000074603.19	DPP8	-0.07081	0.161916	0.25657	1	1	AML-MRC(2)_T	0	0
ENSG00000007047.15	MARK4	-0.07082	0.185153	0.28594	1	1	AML-MRC(2)_T	0	0
ENSG00000231760.5		-0.07086	0.609812	0.71798	1	0.987951807228916	AML-MRC(2)_T	0	0
ENSG00000253559.1	OSGEPL1-AS1	-0.07093	0.490454	0.61339	1	0.987091222030981	AML-MRC(2)_T	0	0
ENSG00000141933.9	TPGS1	-0.07095	0.290818	0.41	1	1	AML-MRC(2)_T	0	0
ENSG00000226263.1	ISM1-AS1	-0.07095	0.716716	0.80517	0.774193548387097	0.762478485370052	AML-MRC(2)_T	0	0
ENSG00000243854.3	RN7SL67P	-0.07102	0.776206	0.84881	0.580645161290323	0.719449225473322	AML-MRC(2)_T	0	0
ENSG00000254638.1		-0.07105	0.693809	0.78747	0.887096774193548	0.877796901893287	AML-MRC(2)_T	0	0
ENSG00000206962.1	RNU6-74P	-0.07107	0.873211	0.917	0.193548387096774	0.237521514629948	AML-MRC(2)_T	0	0
ENSG00000198646.14	NCOA6	-0.07109	0.10768	0.18392	1	1	AML-MRC(2)_T	0	1
ENSG00000140025.16	EFCAB11	-0.07116	0.277322	0.39491	1	1	AML-MRC(2)_T	0	0
ENSG00000124226.11	RNF114	-0.07117	0.109422	0.18625	1	1	AML-MRC(2)_T	0	1
ENSG00000234564.1	HSPA8P20	-0.0712	0.797288	0.86365	0.548387096774194	0.565404475043029	AML-MRC(2)_T	0	0
ENSG00000146826.17	TRAPPC14	-0.07122	0.279993	0.39789	1	1	AML-MRC(2)_T	0	0
ENSG00000212432.1		-0.07123	0.715095	0.804	0.82258064516129	0.832185886402754	AML-MRC(2)_T	0	0
ENSG00000237211.2	SETP4	-0.07124	0.737254	0.82039	0.661290322580645	0.75473321858864	AML-MRC(2)_T	0	0
ENSG00000212658.1	KRTAP29-1	-0.07125	0.821228	0.88042	0.387096774193548	0.475903614457831	AML-MRC(2)_T	0	0
ENSG00000225239.1	RPL21P107	-0.07126	0.767613	0.84273	0.532258064516129	0.603270223752151	AML-MRC(2)_T	0	0
ENSG00000261056.2		-0.07127	0.616412	0.72386	0.983870967741935	0.981927710843373	AML-MRC(2)_T	0	0
ENSG00000104886.12	PLEKHJ1	-0.07131	0.292411	0.41172	1	1	AML-MRC(2)_T	0	0
ENSG00000180346.4	TIGD2	-0.07142	0.348555	0.47261	1	0.999139414802065	AML-MRC(2)_T	0	1
ENSG00000196950.14	SLC39A10	-0.07143	0.335784	0.45887	1	1	AML-MRC(2)_T	1	1
ENSG00000135094.11	SDS	-0.07152	0.659414	0.75974	1	0.993115318416523	AML-MRC(2)_T	0	0
ENSG00000242066.3	RN7SL214P	-0.07154	0.889441	0.92822	0.161290322580645	0.175559380378657	AML-MRC(2)_T	0	0
ENSG00000259698.1	FAM30C	-0.07158	0.849538	0.90042	0.403225806451613	0.364027538726334	AML-MRC(2)_T	0	0
ENSG00000076351.13	SLC46A1	-0.07163	0.574482	0.68753	1	0.993975903614458	AML-MRC(2)_T	1	0
ENSG00000145730.20	PAM	-0.07164	0.598257	0.70785	1	1	AML-MRC(2)_T	0	0
ENSG00000157224.16	CLDN12	-0.07169	0.532414	0.65074	1	1	AML-MRC(2)_T	1	0
ENSG00000241837.7	ATP5PO	-0.07169	0.191517	0.29393	1	1	AML-MRC(2)_T	0	0
ENSG00000121774.18	KHDRBS1	-0.07177	0.0689254	0.12652	1	1	AML-MRC(2)_T	0	0
ENSG00000068697.7	LAPTM4A	-0.07184	0.315301	0.43657	1	1	AML-MRC(2)_T	0	0
ENSG00000239128.1	SNORD13P3	-0.07185	0.697322	0.79042	0.709677419354839	0.821858864027539	AML-MRC(2)_T	0	0
ENSG00000170860.4	LSM3	-0.0719	0.199075	0.30326	1	1	AML-MRC(2)_T	0	0
ENSG00000225051.5	HMGB3P22	-0.07194	0.527363	0.64637	1	0.993975903614458	AML-MRC(2)_T	0	0
ENSG00000213172.3		-0.07198	0.775149	0.84808	0.790322580645161	0.753872633390706	AML-MRC(2)_T	0	0
ENSG00000158428.4	CATIP	-0.07199	0.586956	0.69834	1	0.995697074010327	AML-MRC(2)_T	0	0
ENSG00000287851.1		-0.07199	0.567804	0.68185	0.967741935483871	0.965576592082616	AML-MRC(2)_T	0	0
ENSG00000070610.14	GBA2	-0.07201	0.208729	0.31495	1	1	AML-MRC(2)_T	0	0
ENSG00000257315.3	ZBED6	-0.07211	0.488467	0.6116	1	0.997418244406196	AML-MRC(2)_T	0	1
ENSG00000246115.3	SUPT4H1P2	-0.07213	0.79551	0.86227	0.467741935483871	0.560240963855422	AML-MRC(2)_T	0	0
ENSG00000228149.1	RPL3P1	-0.07217	0.513847	0.63463	0.951612903225806	0.998278829604131	AML-MRC(2)_T	0	0
ENSG00000213015.9	ZNF580	-0.07218	0.336595	0.45979	1	1	AML-MRC(2)_T	0	1
ENSG00000229896.2		-0.0722	0.704169	0.7958	0.854838709677419	0.88382099827883	AML-MRC(2)_T	0	0
ENSG00000237073.1		-0.0722	0.638284	0.74162	0.951612903225806	0.91566265060241	AML-MRC(2)_T	0	0
ENSG00000230735.1		-0.07224	0.719378	0.80714	0.854838709677419	0.930292598967298	AML-MRC(2)_T	0	0
ENSG00000074276.10	CDHR2	-0.07233	0.529369	0.64811	1	0.999139414802065	AML-MRC(2)_T	0	0
ENSG00000206650.1	SNORA70G	-0.07234	0.688525	0.78314	0.967741935483871	0.954388984509466	AML-MRC(2)_T	0	0
ENSG00000182798.10	MAGEB17	-0.07235	0.811438	0.87356	0.387096774193548	0.419965576592083	AML-MRC(2)_T	0	0
ENSG00000089009.15	RPL6	-0.07238	0.228552	0.33826	1	1	AML-MRC(2)_T	0	0
ENSG00000249031.1	SUMO2P6	-0.07239	0.692061	0.78594	0.919354838709677	0.914802065404475	AML-MRC(2)_T	0	0
ENSG00000159596.7	TMEM69	-0.07242	0.285969	0.40429	1	1	AML-MRC(2)_T	0	0
ENSG00000119403.15	PHF19	-0.07251	0.213669	0.32075	1	1	AML-MRC(2)_T	0	1
ENSG00000272754.1		-0.07258	0.561323	0.67614	1	0.993115318416523	AML-MRC(2)_T	0	0
ENSG00000078319.10	PMS2P1	-0.0727	0.191865	0.29433	1	1	AML-MRC(2)_T	0	0
ENSG00000221445.3	MIR1301	-0.07275	0.757137	0.83487	0.629032258064516	0.672117039586919	AML-MRC(2)_T	0	0
ENSG00000257017.9	HP	-0.07279	0.744948	0.82601	1	0.998278829604131	AML-MRC(2)_T	1	0
ENSG00000135870.12	RC3H1	-0.0728	0.300525	0.42074	1	1	AML-MRC(2)_T	0	1
ENSG00000110955.9	ATP5F1B	-0.07281	0.106004	0.18147	1	1	AML-MRC(2)_T	0	0
ENSG00000226645.1	BUD13-DT	-0.0729	0.737607	0.82068	0.67741935483871	0.694492254733219	AML-MRC(2)_T	0	0
ENSG00000232398.1	TMPRSS11CP	-0.0729	0.701553	0.79349	0.854838709677419	0.878657487091222	AML-MRC(2)_T	0	0
ENSG00000287586.1		-0.0729	0.843436	0.89654	0.564516129032258	0.508605851979346	AML-MRC(2)_T	0	0
ENSG00000261423.1	TMEM202-AS1	-0.07294	0.391415	0.51663	1	0.999139414802065	AML-MRC(2)_T	0	0
ENSG00000282949.1	PCMTD1P7	-0.07296	0.828487	0.88568	0.338709677419355	0.339931153184165	AML-MRC(2)_T	0	0
ENSG00000139344.8	AMDHD1	-0.07298	0.64267	0.7453	0.983870967741935	0.98881239242685	AML-MRC(2)_T	0	0
ENSG00000227508.6	LINC01624	-0.07299	0.711189	0.80116	1	0.931153184165232	AML-MRC(2)_T	0	0
ENSG00000259635.1		-0.07302	0.471687	0.59549	1	1	AML-MRC(2)_T	0	0
ENSG00000118162.14	KPTN	-0.07313	0.335824	0.45892	1	1	AML-MRC(2)_T	0	0
ENSG00000198417.7	MT1F	-0.07315	0.659208	0.75958	1	0.997418244406196	AML-MRC(2)_T	0	0
ENSG00000212710.5	CTAGE1	-0.07323	0.697662	0.79067	0.790322580645161	0.821858864027539	AML-MRC(2)_T	0	0
ENSG00000174206.13	KICS2	-0.07324	0.281148	0.39917	1	1	AML-MRC(2)_T	0	0
ENSG00000275875.1		-0.0733	0.842727	0.89603	0.370967741935484	0.417383820998279	AML-MRC(2)_T	0	0
ENSG00000255566.1		-0.07333	0.455849	0.58055	1	0.991394148020654	AML-MRC(2)_T	0	0
ENSG00000177511.6	ST8SIA3	-0.07349	0.892357	0.93013	0.209677419354839	0.191910499139415	AML-MRC(2)_T	0	0
ENSG00000082805.20	ERC1	-0.07356	0.168888	0.26545	1	1	AML-MRC(2)_T	0	1
ENSG00000105556.11	MIER2	-0.07358	0.318003	0.43952	1	1	AML-MRC(2)_T	0	1
ENSG00000253893.2	FAM85B	-0.07365	0.67646	0.77368	0.935483870967742	0.932013769363167	AML-MRC(2)_T	0	0
ENSG00000152818.18	UTRN	-0.07376	0.3678	0.49263	1	1	AML-MRC(2)_T	0	0
ENSG00000273141.1		-0.07377	0.568583	0.68237	0.983870967741935	0.993115318416523	AML-MRC(2)_T	0	0
ENSG00000199683.1	RN7SKP185	-0.07379	0.749822	0.8297	0.709677419354839	0.746127366609294	AML-MRC(2)_T	0	0
ENSG00000154832.15	CXXC1	-0.07381	0.155244	0.24795	1	1	AML-MRC(2)_T	0	1
ENSG00000267231.1		-0.07382	0.747222	0.8277	0.693548387096774	0.708261617900172	AML-MRC(2)_T	0	0
ENSG00000231586.2	RPS23P9	-0.07388	0.84059	0.89455	0.306451612903226	0.314974182444062	AML-MRC(2)_T	0	0
ENSG00000274767.1		-0.07397	0.725463	0.81188	0.951612903225806	0.959552495697074	AML-MRC(2)_T	0	0
ENSG00000212493.1	SNORD19	-0.07399	0.589363	0.70036	0.983870967741935	0.975043029259897	AML-MRC(2)_T	0	0
ENSG00000263400.8	TMEM220-AS1	-0.07399	0.501744	0.62368	1	0.995697074010327	AML-MRC(2)_T	0	0
ENSG00000100445.17	SDR39U1	-0.07401	0.176389	0.27499	1	1	AML-MRC(2)_T	0	0
ENSG00000121766.16	ZCCHC17	-0.07401	0.164473	0.2598	1	1	AML-MRC(2)_T	0	0
ENSG00000186094.17	AGBL4	-0.07405	0.740978	0.82321	0.854838709677419	0.917383820998279	AML-MRC(2)_T	0	0
ENSG00000260668.1		-0.07407	0.660098	0.7602	0.870967741935484	0.869191049913941	AML-MRC(2)_T	0	0
ENSG00000270702.1		-0.07407	0.646655	0.74882	0.854838709677419	0.856282271944923	AML-MRC(2)_T	0	0
ENSG00000134198.10	TSPAN2	-0.07408	0.677883	0.77463	1	0.998278829604131	AML-MRC(2)_T	1	0
ENSG00000226652.3	PSMD10P2	-0.07415	0.71745	0.8057	0.806451612903226	0.800344234079174	AML-MRC(2)_T	0	0
ENSG00000171517.6	LPAR3	-0.07416	0.79879	0.86478	0.887096774193548	0.885542168674699	AML-MRC(2)_T	0	0
ENSG00000253619.1		-0.07417	0.738603	0.82144	0.790322580645161	0.885542168674699	AML-MRC(2)_T	0	0
ENSG00000123106.10	CCDC91	-0.07418	0.243237	0.3558	1	1	AML-MRC(2)_T	0	0
ENSG00000213393.5		-0.07425	0.813696	0.87505	0.516129032258065	0.517211703958692	AML-MRC(2)_T	0	0
ENSG00000251835.1	RNU6ATAC32P	-0.07427	0.833057	0.88915	0.306451612903226	0.321858864027539	AML-MRC(2)_T	0	0
ENSG00000123685.9	BATF3	-0.07449	0.659802	0.76	1	0.997418244406196	AML-MRC(2)_T	0	1
ENSG00000186281.12	GPAT2	-0.0745	0.783483	0.8538	1	0.987951807228916	AML-MRC(2)_T	0	0
ENSG00000234271.1		-0.07468	0.624421	0.73053	0.919354838709677	0.928571428571429	AML-MRC(2)_T	0	0
ENSG00000228049.7	POLR2J2	-0.0747	0.529676	0.6484	0.983870967741935	0.994836488812392	AML-MRC(2)_T	0	0
ENSG00000230881.1		-0.0747	0.777674	0.84969	0.596774193548387	0.684165232358003	AML-MRC(2)_T	0	0
ENSG00000257564.1		-0.07471	0.746607	0.82722	0.709677419354839	0.724612736660929	AML-MRC(2)_T	0	0
ENSG00000147162.14	OGT	-0.07472	0.331324	0.45413	1	1	AML-MRC(2)_T	0	0
ENSG00000189195.15	BTBD8	-0.07472	0.50545	0.62706	1	0.999139414802065	AML-MRC(2)_T	0	1
ENSG00000173230.15	GOLGB1	-0.07474	0.296962	0.41671	1	1	AML-MRC(2)_T	0	1
ENSG00000264937.1		-0.07474	0.549703	0.66576	1	0.993115318416523	AML-MRC(2)_T	0	0
ENSG00000239827.8	SUGT1P3	-0.07478	0.444848	0.56961	1	0.999139414802065	AML-MRC(2)_T	0	0
ENSG00000200428.1		-0.07483	0.705509	0.79678	0.758064516129032	0.814113597246127	AML-MRC(2)_T	0	0
ENSG00000159086.15	PAXBP1	-0.0749	0.265374	0.38145	1	1	AML-MRC(2)_T	0	1
ENSG00000213771.3	KRT8P37	-0.07492	0.871236	0.91564	0.274193548387097	0.225473321858864	AML-MRC(2)_T	0	0
ENSG00000125843.11	AP5S1	-0.07498	0.144183	0.23376	1	1	AML-MRC(2)_T	0	0
ENSG00000167562.13	ZNF701	-0.07505	0.341169	0.46478	1	1	AML-MRC(2)_T	0	1
ENSG00000258620.2		-0.07509	0.687545	0.78228	0.903225806451613	0.91566265060241	AML-MRC(2)_T	0	0
ENSG00000225751.2		-0.0751	0.735298	0.81918	0.82258064516129	0.800344234079174	AML-MRC(2)_T	0	0
ENSG00000243659.1		-0.07511	0.593425	0.70394	0.935483870967742	0.951807228915663	AML-MRC(2)_T	0	0
ENSG00000279422.1		-0.07513	0.554058	0.6698	0.967741935483871	0.981067125645439	AML-MRC(2)_T	0	0
ENSG00000234936.1		-0.07515	0.462841	0.58718	1	0.999139414802065	AML-MRC(2)_T	0	0
ENSG00000272748.1		-0.07518	0.831789	0.88834	0.306451612903226	0.320998278829604	AML-MRC(2)_T	0	0
ENSG00000163719.20	MTMR14	-0.07528	0.209241	0.31558	1	1	AML-MRC(2)_T	0	0
ENSG00000235481.3	UBE2R2-AS1	-0.07529	0.55746	0.67285	1	1	AML-MRC(2)_T	0	0
ENSG00000178252.18	WDR6	-0.07531	0.249393	0.36272	1	1	AML-MRC(2)_T	0	0
ENSG00000243886.1	MTCH2P1	-0.07532	0.817601	0.87795	0.306451612903226	0.378657487091222	AML-MRC(2)_T	0	0
ENSG00000278002.1		-0.07532	0.59967	0.70925	0.967741935483871	0.996557659208262	AML-MRC(2)_T	0	0
ENSG00000162194.12	LBHD1	-0.07533	0.291322	0.41055	1	1	AML-MRC(2)_T	0	0
ENSG00000255379.1	CYCSP29	-0.07534	0.821403	0.88049	0.387096774193548	0.409638554216867	AML-MRC(2)_T	0	0
ENSG00000285886.1		-0.07534	0.475887	0.59952	1	0.997418244406196	AML-MRC(2)_T	0	0
ENSG00000164405.11	UQCRQ	-0.07535	0.241865	0.35418	1	1	AML-MRC(2)_T	0	0
ENSG00000163812.15	ZDHHC3	-0.07536	0.165252	0.26083	1	1	AML-MRC(2)_T	0	0
ENSG00000124549.14	BTN2A3P	-0.07541	0.43488	0.55986	1	0.999139414802065	AML-MRC(2)_T	0	0
ENSG00000270055.1		-0.07546	0.445214	0.56993	1	1	AML-MRC(2)_T	0	0
ENSG00000260454.2	LINC02957	-0.07554	0.806407	0.86993	0.516129032258065	0.555077452667814	AML-MRC(2)_T	0	0
ENSG00000179364.14	PACS2	-0.07563	0.18403	0.28459	1	1	AML-MRC(2)_T	0	0
ENSG00000089053.13	ANAPC5	-0.07564	0.0732888	0.13334	1	1	AML-MRC(2)_T	0	0
ENSG00000049245.13	VAMP3	-0.07565	0.185327	0.28617	1	1	AML-MRC(2)_T	0	0
ENSG00000117010.17	ZNF684	-0.0757	0.268884	0.38548	1	1	AML-MRC(2)_T	0	1
ENSG00000259474.1		-0.07575	0.636186	0.73982	0.903225806451613	0.932874354561102	AML-MRC(2)_T	0	0
ENSG00000232164.1	LINC01873	-0.07576	0.894047	0.93106	0.161290322580645	0.178141135972461	AML-MRC(2)_T	0	0
ENSG00000270457.1		-0.07576	0.769394	0.84388	0.564516129032258	0.642857142857143	AML-MRC(2)_T	0	0
ENSG00000167393.18	PPP2R3B	-0.07578	0.37863	0.50363	1	1	AML-MRC(2)_T	0	1
ENSG00000277172.1	GAPDHP41	-0.07581	0.848478	0.89968	0.274193548387097	0.255593803786575	AML-MRC(2)_T	0	0
ENSG00000106624.11	AEBP1	-0.07586	0.684611	0.77992	1	1	AML-MRC(2)_T	1	1
ENSG00000047056.16	WDR37	-0.0759	0.216686	0.32433	1	1	AML-MRC(2)_T	0	0
ENSG00000214273.4	AGGF1P1	-0.0759	0.703616	0.79529	0.935483870967742	0.917383820998279	AML-MRC(2)_T	0	0
ENSG00000070756.17	PABPC1	-0.07593	0.167706	0.26389	1	1	AML-MRC(2)_T	0	0
ENSG00000102781.14	KATNAL1	-0.07598	0.302428	0.42255	1	1	AML-MRC(2)_T	0	0
ENSG00000272922.1		-0.07607	0.792037	0.8596	0.483870967741935	0.548192771084337	AML-MRC(2)_T	0	0
ENSG00000280354.1		-0.07607	0.72796	0.81394	0.82258064516129	0.876936316695353	AML-MRC(2)_T	0	0
ENSG00000252902.1	RNA5SP342	-0.07612	0.871804	0.91607	0.161290322580645	0.194492254733219	AML-MRC(2)_T	0	0
ENSG00000174547.13	MRPL11	-0.07619	0.256987	0.37168	1	1	AML-MRC(2)_T	0	0
ENSG00000236992.2	RPL12P12	-0.0762	0.547605	0.66399	1	0.999139414802065	AML-MRC(2)_T	0	0
ENSG00000248714.7	ZNF652-AS1	-0.0762	0.394444	0.51975	1	0.999139414802065	AML-MRC(2)_T	0	0
ENSG00000233655.1	IGHD4-4	-0.07625	0.745523	0.82652	0.935483870967742	0.800344234079174	AML-MRC(2)_T	0	0
ENSG00000228882.1	CICP9	-0.07628	0.742938	0.82464	0.596774193548387	0.709122203098107	AML-MRC(2)_T	0	0
ENSG00000268870.1		-0.07631	0.873892	0.91755	0.193548387096774	0.186746987951807	AML-MRC(2)_T	0	0
ENSG00000151876.13	FBXO4	-0.07636	0.189814	0.29178	1	1	AML-MRC(2)_T	0	0
ENSG00000105516.11	DBP	-0.07637	0.406625	0.53187	1	1	AML-MRC(2)_T	0	1
ENSG00000229880.1	IMMTP1	-0.07637	0.699254	0.79186	0.870967741935484	0.833046471600688	AML-MRC(2)_T	0	0
ENSG00000224662.2	ATP6V1G1P3	-0.07646	0.769993	0.84427	0.483870967741935	0.543889845094664	AML-MRC(2)_T	0	0
ENSG00000224596.8	ZMIZ1-AS1	-0.07648	0.554255	0.66991	1	0.995697074010327	AML-MRC(2)_T	0	0
ENSG00000108639.8	SYNGR2	-0.07652	0.230311	0.34014	1	1	AML-MRC(2)_T	0	0
ENSG00000158470.5	B4GALT5	-0.07654	0.450343	0.57494	1	1	AML-MRC(2)_T	1	0
ENSG00000163159.14	VPS72	-0.07656	0.36887	0.49372	1	1	AML-MRC(2)_T	0	1
ENSG00000182670.13	TTC3	-0.07657	0.254654	0.36895	1	1	AML-MRC(2)_T	0	0
ENSG00000235760.4	MSH2-OT1	-0.07663	0.716743	0.80517	0.935483870967742	0.874354561101549	AML-MRC(2)_T	0	0
ENSG00000237763.9	AMY1A	-0.07664	0.827484	0.88492	0.32258064516129	0.450086058519793	AML-MRC(2)_T	0	0
ENSG00000254846.1		-0.07666	0.650807	0.75243	0.887096774193548	0.909638554216867	AML-MRC(2)_T	0	0
ENSG00000228315.12	GUSBP11	-0.07668	0.330059	0.45275	1	1	AML-MRC(2)_T	0	0
ENSG00000237551.1	RPL21P74	-0.07669	0.781507	0.85235	0.580645161290323	0.59552495697074	AML-MRC(2)_T	0	0
ENSG00000278922.1		-0.07669	0.26394	0.37981	1	1	AML-MRC(2)_T	0	0
ENSG00000288663.1		-0.07674	0.388763	0.51397	1	1	AML-MRC(2)_T	0	0
ENSG00000254294.1	IMPDH1P6	-0.07675	0.600883	0.7103	0.951612903225806	0.967297762478485	AML-MRC(2)_T	0	0
ENSG00000090857.14	PDPR	-0.0768	0.256532	0.37113	1	1	AML-MRC(2)_T	0	0
ENSG00000222267.1	RNU6-892P	-0.07681	0.588284	0.69941	0.967741935483871	0.973321858864028	AML-MRC(2)_T	0	0
ENSG00000132874.15	SLC14A2	-0.07682	0.618662	0.72568	0.983870967741935	0.981067125645439	AML-MRC(2)_T	0	0
ENSG00000232124.3		-0.07682	0.722441	0.8095	0.806451612903226	0.82013769363167	AML-MRC(2)_T	0	0
ENSG00000261231.6	LINC02133	-0.07687	0.72835	0.8141	0.82258064516129	0.790017211703959	AML-MRC(2)_T	0	0
ENSG00000188130.14	MAPK12	-0.07688	0.549421	0.66551	1	1	AML-MRC(2)_T	0	0
ENSG00000248625.1		-0.07701	0.753137	0.83214	0.629032258064516	0.643717728055077	AML-MRC(2)_T	0	0
ENSG00000261394.1		-0.07706	0.694303	0.78783	0.967741935483871	0.89328743545611	AML-MRC(2)_T	0	0
ENSG00000279554.1		-0.07714	0.618145	0.72527	0.967741935483871	0.986230636833046	AML-MRC(2)_T	0	0
ENSG00000250267.2		-0.07715	0.791684	0.85936	0.5	0.537865748709122	AML-MRC(2)_T	0	0
ENSG00000199866.1		-0.07718	0.764929	0.84083	0.645161290322581	0.708261617900172	AML-MRC(2)_T	0	0
ENSG00000206743.1	RNU6-484P	-0.07721	0.658504	0.75901	0.903225806451613	0.921686746987952	AML-MRC(2)_T	0	0
ENSG00000256007.1	ARAP1-AS1	-0.07723	0.858149	0.90636	0.209677419354839	0.21170395869191	AML-MRC(2)_T	0	0
ENSG00000286129.1		-0.0774	0.509886	0.63111	1	0.992254733218589	AML-MRC(2)_T	0	0
ENSG00000196689.12	TRPV1	-0.07742	0.312822	0.43388	1	1	AML-MRC(2)_T	0	0
ENSG00000138386.17	NAB1	-0.07751	0.133492	0.21962	1	1	AML-MRC(2)_T	0	0
ENSG00000266472.6	MRPS21	-0.07752	0.106196	0.18175	1	1	AML-MRC(2)_T	0	0
ENSG00000279088.1		-0.07752	0.400928	0.52635	1	1	AML-MRC(2)_T	0	0
ENSG00000180257.14	ZNF816	-0.07754	0.401584	0.527	1	0.998278829604131	AML-MRC(2)_T	0	1
ENSG00000149305.7	HTR3B	-0.07766	0.788529	0.85707	0.693548387096774	0.637693631669535	AML-MRC(2)_T	0	0
ENSG00000119574.13	ZBTB45	-0.07774	0.2064	0.31216	1	1	AML-MRC(2)_T	0	1
ENSG00000180596.7	H2BC4	-0.07783	0.656649	0.75743	1	1	AML-MRC(2)_T	0	0
ENSG00000185917.14	SETD4	-0.07784	0.131086	0.21629	1	1	AML-MRC(2)_T	0	0
ENSG00000198284.9	NUP210P1	-0.07789	0.814916	0.87589	0.451612903225806	0.439759036144578	AML-MRC(2)_T	0	0
ENSG00000157426.14	AASDH	-0.0779	0.207799	0.31381	1	1	AML-MRC(2)_T	0	0
ENSG00000226394.2		-0.07797	0.691691	0.78565	0.903225806451613	0.926850258175559	AML-MRC(2)_T	0	0
ENSG00000275964.1		-0.07798	0.307334	0.42816	1	1	AML-MRC(2)_T	0	0
ENSG00000167741.11	GGT6	-0.078	0.766427	0.84181	0.774193548387097	0.691910499139415	AML-MRC(2)_T	0	0
ENSG00000205424.2	PCBP3-AS1	-0.07803	0.791599	0.85931	0.725806451612903	0.667814113597246	AML-MRC(2)_T	0	0
ENSG00000283296.1	MIR4256	-0.07807	0.838628	0.89327	0.241935483870968	0.283993115318417	AML-MRC(2)_T	0	0
ENSG00000106052.13	TAX1BP1	-0.07808	0.266939	0.38319	1	1	AML-MRC(2)_T	0	1
ENSG00000126432.14	PRDX5	-0.07812	0.311404	0.43232	1	1	AML-MRC(2)_T	0	0
ENSG00000204950.4	LRRC10B	-0.07818	0.799695	0.86544	0.532258064516129	0.596385542168675	AML-MRC(2)_T	0	0
ENSG00000212802.4	RPL15P3	-0.07818	0.438161	0.56309	1	1	AML-MRC(2)_T	0	0
ENSG00000103042.9	SLC38A7	-0.0782	0.207556	0.3135	1	1	AML-MRC(2)_T	0	0
ENSG00000146083.12	RNF44	-0.07821	0.139725	0.22774	1	1	AML-MRC(2)_T	0	0
ENSG00000213253.5	RPL12P42	-0.07821	0.548923	0.66501	1	0.998278829604131	AML-MRC(2)_T	0	0
ENSG00000264449.6		-0.07825	0.837395	0.89241	0.419354838709677	0.422547332185886	AML-MRC(2)_T	0	0
ENSG00000252695.1	MIR2276	-0.07829	0.802678	0.86778	0.516129032258065	0.493115318416523	AML-MRC(2)_T	0	0
ENSG00000273890.1		-0.07836	0.588631	0.69964	0.951612903225806	0.938898450946644	AML-MRC(2)_T	0	0
ENSG00000271002.1		-0.07839	0.552778	0.66855	0.903225806451613	0.943201376936317	AML-MRC(2)_T	0	0
ENSG00000168778.12	TCTN2	-0.07849	0.346194	0.47018	1	1	AML-MRC(2)_T	1	0
ENSG00000164144.16	ARFIP1	-0.07854	0.371836	0.49677	1	1	AML-MRC(2)_T	0	0
ENSG00000176915.15	ANKLE2	-0.07855	0.143577	0.23295	1	1	AML-MRC(2)_T	0	0
ENSG00000117859.19	OSBPL9	-0.07863	0.10868	0.18526	1	1	AML-MRC(2)_T	0	0
ENSG00000261131.1		-0.07864	0.461064	0.58556	1	0.998278829604131	AML-MRC(2)_T	0	0
ENSG00000173275.13	ZNF449	-0.07866	0.348451	0.47251	1	1	AML-MRC(2)_T	0	1
ENSG00000200351.1		-0.07871	0.804226	0.8687	0.403225806451613	0.432874354561102	AML-MRC(2)_T	0	0
ENSG00000107890.17	ANKRD26	-0.07876	0.32726	0.44988	1	1	AML-MRC(2)_T	0	0
ENSG00000159905.15	ZNF221	-0.07877	0.559605	0.67464	1	0.995697074010327	AML-MRC(2)_T	0	1
ENSG00000274997.2	H2AC12	-0.0788	0.731924	0.81646	0.935483870967742	0.986230636833046	AML-MRC(2)_T	0	0
ENSG00000257231.1	DYNLL1P4	-0.07882	0.650368	0.75209	0.806451612903226	0.86144578313253	AML-MRC(2)_T	0	0
ENSG00000100288.20	CHKB	-0.07883	0.3468	0.4708	1	0.998278829604131	AML-MRC(2)_T	0	0
ENSG00000240914.1	RPL15P2	-0.07883	0.487148	0.61042	1	0.998278829604131	AML-MRC(2)_T	0	0
ENSG00000222790.1	RNU4-14P	-0.07885	0.768734	0.84341	0.467741935483871	0.575731497418244	AML-MRC(2)_T	0	0
ENSG00000187105.9	HEATR4	-0.07889	0.406827	0.53209	1	1	AML-MRC(2)_T	0	0
ENSG00000196865.4	NHLRC2	-0.07889	0.245973	0.35891	1	1	AML-MRC(2)_T	0	0
ENSG00000230638.4		-0.07891	0.682535	0.77843	0.870967741935484	0.944061962134251	AML-MRC(2)_T	0	0
ENSG00000286478.1		-0.07909	0.770152	0.84441	0.693548387096774	0.63855421686747	AML-MRC(2)_T	0	0
ENSG00000140905.11	GCSH	-0.07915	0.445958	0.57063	1	0.999139414802065	AML-MRC(2)_T	0	0
ENSG00000182473.22	EXOC7	-0.07921	0.06734	0.12407	1	1	AML-MRC(2)_T	0	0
ENSG00000180834.8	MAP6D1	-0.07926	0.420792	0.54591	0.983870967741935	0.989672977624785	AML-MRC(2)_T	0	0
ENSG00000198976.1	MIR429	-0.07927	0.834982	0.89057	0.290322580645161	0.295180722891566	AML-MRC(2)_T	0	0
ENSG00000126945.9	HNRNPH2	-0.07929	0.17254	0.27016	1	1	AML-MRC(2)_T	0	0
ENSG00000101639.18	CEP192	-0.07938	0.245944	0.3589	1	1	AML-MRC(2)_T	0	0
ENSG00000278523.1		-0.0794	0.782729	0.85326	0.403225806451613	0.514629948364888	AML-MRC(2)_T	0	0
ENSG00000255972.1		-0.07941	0.830346	0.88719	0.274193548387097	0.289156626506024	AML-MRC(2)_T	0	0
ENSG00000083093.10	PALB2	-0.07945	0.206521	0.3123	1	0.999139414802065	AML-MRC(2)_T	0	0
ENSG00000126895.15	AVPR2	-0.07948	0.474162	0.59791	1	0.997418244406196	AML-MRC(2)_T	0	0
ENSG00000108953.17	YWHAE	-0.0795	0.126365	0.20981	1	1	AML-MRC(2)_T	0	0
ENSG00000225669.1	RPL23AP27	-0.07954	0.886556	0.92631	0.17741935483871	0.166953528399312	AML-MRC(2)_T	0	0
ENSG00000228528.2		-0.07954	0.887412	0.92691	0.129032258064516	0.17039586919105	AML-MRC(2)_T	0	0
ENSG00000253043.1	RNU7-181P	-0.07955	0.704432	0.79591	0.870967741935484	0.925989672977625	AML-MRC(2)_T	0	0
ENSG00000251155.2	SEPTIN14P4	-0.07961	0.630305	0.73527	0.919354838709677	0.905335628227194	AML-MRC(2)_T	0	0
ENSG00000260678.1		-0.07962	0.709026	0.79944	0.532258064516129	0.705679862306368	AML-MRC(2)_T	0	0
ENSG00000213867.4		-0.07965	0.586182	0.69776	0.983870967741935	0.990533562822719	AML-MRC(2)_T	0	0
ENSG00000238825.1	RNVU1-2	-0.07965	0.766329	0.84175	0.854838709677419	0.798623063683305	AML-MRC(2)_T	0	0
ENSG00000101190.13	TCFL5	-0.07971	0.319758	0.44148	1	1	AML-MRC(2)_T	0	1
ENSG00000220483.4	SLC25A51P1	-0.07971	0.854108	0.90375	0.225806451612903	0.224612736660929	AML-MRC(2)_T	0	0
ENSG00000006025.12	OSBPL7	-0.0798	0.172339	0.2699	1	1	AML-MRC(2)_T	0	0
ENSG00000177697.19	CD151	-0.07981	0.458528	0.58299	1	1	AML-MRC(2)_T	1	0
ENSG00000211979.2	IGHV7-81	-0.07986	0.728842	0.8144	0.661290322580645	0.724612736660929	AML-MRC(2)_T	0	0
ENSG00000132821.12	VSTM2L	-0.07988	0.73652	0.81981	0.967741935483871	0.94578313253012	AML-MRC(2)_T	0	0
ENSG00000172888.12	ZNF621	-0.07989	0.254827	0.36914	1	1	AML-MRC(2)_T	0	1
ENSG00000270894.1		-0.07993	0.612138	0.72009	0.935483870967742	0.940619621342513	AML-MRC(2)_T	0	0
ENSG00000126746.17	ZNF384	-0.08001	0.0706298	0.12914	1	1	AML-MRC(2)_T	0	1
ENSG00000180098.9	TRNAU1AP	-0.08003	0.071637	0.13074	1	1	AML-MRC(2)_T	0	0
ENSG00000108823.16	SGCA	-0.08011	0.62605	0.7318	0.919354838709677	0.938898450946644	AML-MRC(2)_T	0	0
ENSG00000177917.11	ARL6IP6	-0.08012	0.161131	0.25554	1	1	AML-MRC(2)_T	0	0
ENSG00000253623.1		-0.08013	0.812648	0.87435	0.290322580645161	0.315834767641997	AML-MRC(2)_T	0	0
ENSG00000237950.3	LINC02918	-0.08014	0.551585	0.66734	1	0.997418244406196	AML-MRC(2)_T	0	0
ENSG00000207233.1	SNORA37	-0.08016	0.659608	0.75992	0.870967741935484	0.88382099827883	AML-MRC(2)_T	0	0
ENSG00000223189.1	RNU6-177P	-0.08017	0.768614	0.84335	0.580645161290323	0.596385542168675	AML-MRC(2)_T	0	0
ENSG00000111325.16	OGFOD2	-0.08023	0.356776	0.48107	1	0.995697074010327	AML-MRC(2)_T	0	0
ENSG00000202058.1	RN7SKP80	-0.08024	0.51141	0.63249	1	1	AML-MRC(2)_T	0	0
ENSG00000263849.1	MIR4744	-0.0803	0.74716	0.82765	0.629032258064516	0.662650602409639	AML-MRC(2)_T	0	0
ENSG00000119632.4	IFI27L2	-0.08031	0.543652	0.6604	1	1	AML-MRC(2)_T	0	0
ENSG00000229646.2		-0.08035	0.728828	0.8144	0.870967741935484	0.88382099827883	AML-MRC(2)_T	0	0
ENSG00000277605.1		-0.08039	0.792454	0.85995	0.370967741935484	0.437177280550775	AML-MRC(2)_T	0	0
ENSG00000161558.11	TMEM143	-0.0804	0.196848	0.30055	1	1	AML-MRC(2)_T	0	0
ENSG00000236076.1	LINC01072	-0.0804	0.851466	0.90196	0.290322580645161	0.296901893287435	AML-MRC(2)_T	0	0
ENSG00000121377.2	TAS2R7	-0.08043	0.874379	0.91785	0.161290322580645	0.175559380378657	AML-MRC(2)_T	0	0
ENSG00000184924.5	PTRHD1	-0.08045	0.300672	0.42089	1	1	AML-MRC(2)_T	0	0
ENSG00000207650.1	MIR570	-0.08045	0.458013	0.58258	1	0.993115318416523	AML-MRC(2)_T	0	0
ENSG00000124116.19	WFDC3	-0.08054	0.527162	0.64628	0.983870967741935	0.977624784853701	AML-MRC(2)_T	0	0
ENSG00000198918.8	RPL39	-0.08061	0.330325	0.453	1	1	AML-MRC(2)_T	0	0
ENSG00000156990.14	RPUSD3	-0.08081	0.323392	0.44551	1	1	AML-MRC(2)_T	0	0
ENSG00000272699.1		-0.08081	0.520183	0.64009	0.967741935483871	0.977624784853701	AML-MRC(2)_T	0	0
ENSG00000243312.3	RPL6P13	-0.08084	0.50305	0.62483	0.935483870967742	0.97934595524957	AML-MRC(2)_T	0	0
ENSG00000157916.20	RER1	-0.08091	0.0701235	0.1284	1	1	AML-MRC(2)_T	0	0
ENSG00000130695.16	CEP85	-0.08093	0.0940526	0.1643	1	1	AML-MRC(2)_T	0	0
ENSG00000287447.1		-0.08093	0.603103	0.71223	1	0.972461273666093	AML-MRC(2)_T	0	0
ENSG00000199145.1	MIR302D	-0.08094	0.690443	0.78476	0.645161290322581	0.742685025817556	AML-MRC(2)_T	0	0
ENSG00000279212.1		-0.08095	0.616491	0.72389	0.919354838709677	0.901893287435456	AML-MRC(2)_T	0	0
ENSG00000287150.1		-0.08095	0.840373	0.8944	0.274193548387097	0.397590361445783	AML-MRC(2)_T	0	0
ENSG00000120647.10	CCDC77	-0.08096	0.208326	0.31442	1	1	AML-MRC(2)_T	0	0
ENSG00000243829.1		-0.081	0.470656	0.59447	1	1	AML-MRC(2)_T	0	0
ENSG00000244515.1	KRT18P34	-0.08102	0.516483	0.63695	1	0.975043029259897	AML-MRC(2)_T	0	0
ENSG00000163539.17	CLASP2	-0.08103	0.189082	0.29093	1	1	AML-MRC(2)_T	0	0
ENSG00000257270.1		-0.08105	0.294345	0.41385	1	0.996557659208262	AML-MRC(2)_T	0	0
ENSG00000188428.20	BLOC1S5	-0.08106	0.248415	0.36155	1	1	AML-MRC(2)_T	0	0
ENSG00000214243.3		-0.08106	0.573905	0.68709	0.935483870967742	0.962134251290878	AML-MRC(2)_T	0	0
ENSG00000253910.2	PCDHGB2	-0.08106	0.749144	0.82929	0.951612903225806	0.980206540447504	AML-MRC(2)_T	0	0
ENSG00000279425.1		-0.08106	0.536173	0.65392	1	0.994836488812392	AML-MRC(2)_T	0	0
ENSG00000213816.3	CNN2P4	-0.08108	0.667305	0.76596	0.838709677419355	0.853700516351119	AML-MRC(2)_T	0	0
ENSG00000246985.8	SOCS2-AS1	-0.0811	0.71496	0.80387	1	0.997418244406196	AML-MRC(2)_T	0	0
ENSG00000137656.12	BUD13	-0.08112	0.138348	0.22598	1	1	AML-MRC(2)_T	0	0
ENSG00000117632.23	STMN1	-0.08114	0.405363	0.53066	1	1	AML-MRC(2)_T	0	0
ENSG00000206898.1		-0.08115	0.788155	0.85679	0.370967741935484	0.463855421686747	AML-MRC(2)_T	0	0
ENSG00000214917.3		-0.08115	0.52631	0.64566	0.951612903225806	0.962134251290878	AML-MRC(2)_T	0	0
ENSG00000143409.15	MINDY1	-0.08121	0.324252	0.44656	1	1	AML-MRC(2)_T	0	0
ENSG00000135297.16	MTO1	-0.08133	0.186067	0.28708	1	1	AML-MRC(2)_T	0	0
ENSG00000264176.1	MAGOH2P	-0.08136	0.461033	0.58556	1	0.996557659208262	AML-MRC(2)_T	0	0
ENSG00000286977.1		-0.08137	0.470366	0.59428	1	0.996557659208262	AML-MRC(2)_T	0	0
ENSG00000174720.16	LARP7	-0.08138	0.132065	0.21767	1	1	AML-MRC(2)_T	0	1
ENSG00000167858.13	TEKT1	-0.0814	0.709301	0.79965	0.870967741935484	0.82013769363167	AML-MRC(2)_T	0	0
ENSG00000243302.3		-0.08143	0.301185	0.42141	1	1	AML-MRC(2)_T	0	0
ENSG00000237669.1		-0.08146	0.551774	0.6675	0.951612903225806	0.964716006884682	AML-MRC(2)_T	0	0
ENSG00000271108.1	KATNBL1P5	-0.08146	0.863559	0.91001	0.17741935483871	0.220309810671256	AML-MRC(2)_T	0	0
ENSG00000271899.1	MIR4466	-0.08149	0.819257	0.87912	0.290322580645161	0.299483648881239	AML-MRC(2)_T	0	0
ENSG00000197213.10	ZSCAN5B	-0.08151	0.657898	0.75847	0.725806451612903	0.819277108433735	AML-MRC(2)_T	0	1
ENSG00000228626.1		-0.08156	0.812085	0.87406	0.596774193548387	0.603270223752151	AML-MRC(2)_T	0	0
ENSG00000229066.2		-0.08156	0.876356	0.91931	0.193548387096774	0.221170395869191	AML-MRC(2)_T	0	0
ENSG00000222533.1	RNU6-705P	-0.08161	0.747435	0.82784	0.580645161290323	0.571428571428571	AML-MRC(2)_T	0	0
ENSG00000229948.2	B3GALNT1P1	-0.08164	0.635781	0.73948	0.967741935483871	0.976764199655766	AML-MRC(2)_T	0	0
ENSG00000260853.2	NFATC2IP-AS1	-0.08166	0.252001	0.36577	1	1	AML-MRC(2)_T	0	0
ENSG00000222345.1	SNORD19C	-0.08177	0.528004	0.64687	1	0.977624784853701	AML-MRC(2)_T	0	0
ENSG00000212939.2		-0.08178	0.710008	0.80025	0.870967741935484	0.918244406196213	AML-MRC(2)_T	0	0
ENSG00000262686.1	GLIS2-AS1	-0.08178	0.651544	0.75307	0.790322580645161	0.864888123924269	AML-MRC(2)_T	0	0
ENSG00000280927.1	CTBP1-AS	-0.08179	0.351593	0.47573	1	1	AML-MRC(2)_T	0	0
ENSG00000154240.17	CEP112	-0.08182	0.693491	0.78724	0.983870967741935	0.980206540447504	AML-MRC(2)_T	0	0
ENSG00000208006.1	MIR16-1	-0.08182	0.899751	0.93486	0.306451612903226	0.256454388984509	AML-MRC(2)_T	0	0
ENSG00000103502.14	CDIPT	-0.08183	0.156849	0.25003	1	1	AML-MRC(2)_T	0	0
ENSG00000232860.8	SMG7-AS1	-0.08186	0.29838	0.41836	1	1	AML-MRC(2)_T	0	0
ENSG00000086288.12	NME8	-0.08188	0.605921	0.71446	1	0.997418244406196	AML-MRC(2)_T	0	0
ENSG00000270367.1	ADAD1P1	-0.08191	0.862653	0.90937	0.32258064516129	0.246987951807229	AML-MRC(2)_T	0	0
ENSG00000274918.1		-0.08191	0.568103	0.68205	0.919354838709677	0.932874354561102	AML-MRC(2)_T	0	0
ENSG00000003756.17	RBM5	-0.08193	0.197952	0.30195	1	1	AML-MRC(2)_T	0	1
ENSG00000139726.11	DENR	-0.08194	0.0631663	0.1175	1	1	AML-MRC(2)_T	0	0
ENSG00000155974.12	GRIP1	-0.08199	0.62105	0.72779	1	0.999139414802065	AML-MRC(2)_T	0	0
ENSG00000108854.16	SMURF2	-0.08201	0.22809	0.33767	1	1	AML-MRC(2)_T	0	0
ENSG00000272779.1	BMS1P20	-0.08203	0.409909	0.53527	0.983870967741935	0.992254733218589	AML-MRC(2)_T	0	0
ENSG00000276603.1		-0.08204	0.531351	0.64991	1	0.993975903614458	AML-MRC(2)_T	0	0
ENSG00000280587.1	LINC01348	-0.08206	0.667392	0.76602	0.790322580645161	0.918244406196213	AML-MRC(2)_T	0	0
ENSG00000135387.21	CAPRIN1	-0.0821	0.0622876	0.11612	1	1	AML-MRC(2)_T	0	0
ENSG00000280913.2	CTSLP3	-0.08212	0.733979	0.81795	0.967741935483871	0.89328743545611	AML-MRC(2)_T	0	0
ENSG00000129048.7	ACKR4	-0.08215	0.531048	0.64966	1	0.992254733218589	AML-MRC(2)_T	0	0
ENSG00000280161.1		-0.08216	0.362757	0.4875	1	0.999139414802065	AML-MRC(2)_T	0	0
ENSG00000185031.6	SLC2A3P2	-0.08217	0.627059	0.73253	0.887096774193548	0.916523235800344	AML-MRC(2)_T	0	0
ENSG00000143933.19	CALM2	-0.0822	0.195797	0.29927	1	1	AML-MRC(2)_T	0	0
ENSG00000278943.1		-0.08221	0.547815	0.66411	0.935483870967742	0.962134251290878	AML-MRC(2)_T	0	0
ENSG00000260325.2	HSPB9	-0.08225	0.500349	0.62257	0.967741935483871	0.981067125645439	AML-MRC(2)_T	0	0
ENSG00000136888.8	ATP6V1G1	-0.0823	0.12976	0.21446	1	1	AML-MRC(2)_T	0	0
ENSG00000171448.9	ZBTB26	-0.0823	0.262832	0.37854	1	1	AML-MRC(2)_T	0	1
ENSG00000135837.16	CEP350	-0.08234	0.280271	0.39816	1	1	AML-MRC(2)_T	0	0
ENSG00000255786.1		-0.08236	0.800747	0.86621	0.467741935483871	0.458691910499139	AML-MRC(2)_T	0	0
ENSG00000260276.2		-0.08236	0.291574	0.41084	1	1	AML-MRC(2)_T	0	0
ENSG00000214761.3	HNRNPA1P15	-0.08237	0.665067	0.76406	0.806451612903226	0.839931153184165	AML-MRC(2)_T	0	0
ENSG00000273302.1		-0.08241	0.489732	0.61279	1	0.991394148020654	AML-MRC(2)_T	0	0
ENSG00000250220.1	ANKRD17-DT	-0.08242	0.383748	0.50891	1	0.999139414802065	AML-MRC(2)_T	0	0
ENSG00000226167.1	AP4B1-AS1	-0.08243	0.430876	0.55607	1	0.993975903614458	AML-MRC(2)_T	0	0
ENSG00000068120.15	COASY	-0.08247	0.098536	0.17083	1	1	AML-MRC(2)_T	0	0
ENSG00000252148.1	RNU6-1206P	-0.08252	0.729984	0.81519	0.596774193548387	0.656626506024096	AML-MRC(2)_T	0	0
ENSG00000250490.1	LINC02145	-0.08253	0.615926	0.72353	0.951612903225806	0.96815834767642	AML-MRC(2)_T	0	0
ENSG00000250833.1	DNM1P17	-0.08254	0.830182	0.88712	0.241935483870968	0.283132530120482	AML-MRC(2)_T	0	0
ENSG00000259215.1	LINC02896	-0.08257	0.684858	0.78007	0.758064516129032	0.751290877796902	AML-MRC(2)_T	0	0
ENSG00000236180.2		-0.08261	0.675702	0.77302	0.741935483870968	0.733218588640275	AML-MRC(2)_T	0	0
ENSG00000285895.1		-0.08263	0.6633	0.76278	0.82258064516129	0.860585197934596	AML-MRC(2)_T	0	0
ENSG00000101210.13	EEF1A2	-0.08265	0.777467	0.84963	1	0.974182444061962	AML-MRC(2)_T	0	0
ENSG00000232083.3	RPL31P7	-0.08275	0.563991	0.67843	0.983870967741935	0.981927710843373	AML-MRC(2)_T	0	0
ENSG00000188313.13	PLSCR1	-0.08277	0.430036	0.55517	1	1	AML-MRC(2)_T	0	1
ENSG00000267234.1		-0.08277	0.75356	0.83241	0.741935483870968	0.760757314974182	AML-MRC(2)_T	0	0
ENSG00000274423.1	SEC22B2P	-0.08278	0.685033	0.78023	0.806451612903226	0.79776247848537	AML-MRC(2)_T	0	0
ENSG00000237373.1	BRWD1-IT1	-0.08285	0.703139	0.79481	0.774193548387097	0.791738382099828	AML-MRC(2)_T	0	0
ENSG00000258311.5		-0.08287	0.359102	0.48352	1	0.998278829604131	AML-MRC(2)_T	0	0
ENSG00000265241.7	RBM8A	-0.08289	0.0228987	0.049222	1	1	AML-MRC(2)_T	0	0
ENSG00000268615.1		-0.083	0.761554	0.83839	0.467741935483871	0.55421686746988	AML-MRC(2)_T	0	0
ENSG00000081870.12	IFT25	-0.08302	0.0818097	0.14622	1	1	AML-MRC(2)_T	0	0
ENSG00000122778.10	KIAA1549	-0.08302	0.55783	0.67315	1	1	AML-MRC(2)_T	1	1
ENSG00000141013.17	GAS8	-0.08313	0.356304	0.48051	1	0.999139414802065	AML-MRC(2)_T	0	0
ENSG00000236799.1	LINC02626	-0.08313	0.700363	0.79267	0.709677419354839	0.70223752151463	AML-MRC(2)_T	0	0
ENSG00000267522.1	LINC01864	-0.08325	0.672129	0.76995	0.870967741935484	0.846815834767642	AML-MRC(2)_T	0	0
ENSG00000140395.9	SKIC8	-0.08331	0.0968018	0.16834	1	1	AML-MRC(2)_T	0	0
ENSG00000009335.18	UBE3C	-0.08332	0.139419	0.22733	1	1	AML-MRC(2)_T	0	0
ENSG00000010322.16	NISCH	-0.08332	0.160089	0.25419	1	1	AML-MRC(2)_T	0	0
ENSG00000211452.11	DIO1	-0.08332	0.465265	0.58944	1	0.98881239242685	AML-MRC(2)_T	0	0
ENSG00000236299.8		-0.08333	0.806963	0.87026	0.290322580645161	0.32013769363167	AML-MRC(2)_T	0	0
ENSG00000266913.1	LINC01841	-0.08338	0.433307	0.55832	0.983870967741935	0.998278829604131	AML-MRC(2)_T	0	0
ENSG00000279865.1		-0.08338	0.394665	0.51996	1	1	AML-MRC(2)_T	0	0
ENSG00000213107.2	AHCYP5	-0.08341	0.887445	0.92692	0.193548387096774	0.164371772805508	AML-MRC(2)_T	0	0
ENSG00000167216.17	KATNAL2	-0.08352	0.4235	0.54862	1	0.999139414802065	AML-MRC(2)_T	0	0
ENSG00000277749.1		-0.08353	0.867376	0.91273	0.193548387096774	0.227194492254733	AML-MRC(2)_T	0	0
ENSG00000235008.1		-0.08354	0.74142	0.82359	0.596774193548387	0.755593803786575	AML-MRC(2)_T	0	0
ENSG00000148153.14	INIP	-0.08357	0.215346	0.32271	1	1	AML-MRC(2)_T	0	0
ENSG00000102241.12	HTATSF1	-0.08358	0.0821948	0.1468	1	1	AML-MRC(2)_T	0	0
ENSG00000278449.1	MIR6892	-0.0836	0.860183	0.90771	0.161290322580645	0.19104991394148	AML-MRC(2)_T	0	0
ENSG00000135966.13	TGFBRAP1	-0.08362	0.227242	0.33677	1	1	AML-MRC(2)_T	0	0
ENSG00000251175.5	GSTCD-AS1	-0.08362	0.563991	0.67843	0.983870967741935	0.928571428571429	AML-MRC(2)_T	0	0
ENSG00000242252.2	BGLAP	-0.08375	0.526672	0.64599	1	0.974182444061962	AML-MRC(2)_T	0	0
ENSG00000253796.2		-0.08376	0.757102	0.83487	0.838709677419355	0.853700516351119	AML-MRC(2)_T	0	0
ENSG00000122420.10	PTGFR	-0.08384	0.805814	0.86959	0.693548387096774	0.747848537005164	AML-MRC(2)_T	0	0
ENSG00000201863.1		-0.08384	0.788709	0.85723	0.548387096774194	0.514629948364888	AML-MRC(2)_T	0	0
ENSG00000236317.1		-0.08385	0.686294	0.78124	0.645161290322581	0.700516351118761	AML-MRC(2)_T	0	0
ENSG00000257727.6	CNPY2	-0.08391	0.13211	0.21771	1	1	AML-MRC(2)_T	0	0
ENSG00000123143.13	PKN1	-0.08393	0.110986	0.18854	1	1	AML-MRC(2)_T	0	0
ENSG00000213563.7	C8orf82	-0.08393	0.32518	0.44754	1	1	AML-MRC(2)_T	0	0
ENSG00000260097.3	SPDYE6	-0.08394	0.439198	0.564	1	1	AML-MRC(2)_T	0	0
ENSG00000234185.2		-0.08401	0.511123	0.63226	0.983870967741935	0.995697074010327	AML-MRC(2)_T	0	0
ENSG00000255334.1		-0.08405	0.754739	0.83309	0.419354838709677	0.537005163511188	AML-MRC(2)_T	0	0
ENSG00000245694.10	CRNDE	-0.08406	0.640872	0.74383	1	1	AML-MRC(2)_T	0	0
ENSG00000272382.1		-0.08411	0.600751	0.71024	1	0.993115318416523	AML-MRC(2)_T	0	0
ENSG00000163389.12	POGLUT1	-0.08413	0.199893	0.30422	1	1	AML-MRC(2)_T	0	0
ENSG00000214654.8	B3GALT9	-0.0842	0.329291	0.45202	1	0.999139414802065	AML-MRC(2)_T	0	0
ENSG00000162076.13	FLYWCH2	-0.08426	0.255613	0.37005	1	1	AML-MRC(2)_T	0	0
ENSG00000207109.1	SNORD38C	-0.08435	0.71921	0.80701	0.67741935483871	0.747848537005164	AML-MRC(2)_T	0	0
ENSG00000108798.9	ABI3	-0.0844	0.584295	0.69607	1	0.999139414802065	AML-MRC(2)_T	0	0
ENSG00000131100.13	ATP6V1E1	-0.08443	0.125213	0.20815	1	1	AML-MRC(2)_T	0	0
ENSG00000130640.13	TUBGCP2	-0.08459	0.0973204	0.16901	1	1	AML-MRC(2)_T	0	0
ENSG00000248295.2	DDX43P1	-0.08459	0.872041	0.91615	0.161290322580645	0.174698795180723	AML-MRC(2)_T	0	0
ENSG00000104331.9	BPNT2	-0.08464	0.143846	0.23328	1	1	AML-MRC(2)_T	0	0
ENSG00000244723.3	ASLP1	-0.08465	0.425372	0.55059	1	0.999139414802065	AML-MRC(2)_T	0	0
ENSG00000236829.9		-0.08466	0.356026	0.48022	1	0.999139414802065	AML-MRC(2)_T	0	0
ENSG00000205571.14	SMN2	-0.0847	0.531378	0.64992	1	0.998278829604131	AML-MRC(2)_T	0	0
ENSG00000263002.8	ZNF234	-0.08474	0.418838	0.54416	1	0.999139414802065	AML-MRC(2)_T	0	1
ENSG00000225218.1		-0.08475	0.51474	0.63554	1	0.983648881239243	AML-MRC(2)_T	0	0
ENSG00000250342.1	SNRPCP16	-0.08479	0.700749	0.79285	0.693548387096774	0.753012048192771	AML-MRC(2)_T	0	0
ENSG00000135363.12	LMO2	-0.0848	0.285115	0.40346	1	1	AML-MRC(2)_T	0	1
ENSG00000135164.19	DMTF1	-0.08485	0.207334	0.31324	1	1	AML-MRC(2)_T	1	1
ENSG00000176410.8	DNAJC30	-0.08488	0.124467	0.20713	1	1	AML-MRC(2)_T	0	0
ENSG00000178075.20	GRAMD1C	-0.08489	0.572244	0.68571	1	0.999139414802065	AML-MRC(2)_T	0	0
ENSG00000252218.1		-0.08495	0.697946	0.79091	0.709677419354839	0.715146299483649	AML-MRC(2)_T	0	0
ENSG00000165028.12	NIPSNAP3B	-0.08498	0.386892	0.51209	1	1	AML-MRC(2)_T	0	0
ENSG00000247925.2		-0.08503	0.637866	0.74124	0.854838709677419	0.914802065404475	AML-MRC(2)_T	0	0
ENSG00000198252.12	STYX	-0.08508	0.112809	0.19111	1	1	AML-MRC(2)_T	0	0
ENSG00000143612.21	C1orf43	-0.08517	0.0732407	0.13327	1	1	AML-MRC(2)_T	0	0
ENSG00000213954.3	ATP5PDP3	-0.08518	0.852935	0.90297	0.161290322580645	0.206540447504303	AML-MRC(2)_T	0	0
ENSG00000246339.6	EXTL3-AS1	-0.0852	0.492776	0.6156	1	0.999139414802065	AML-MRC(2)_T	0	0
ENSG00000105726.17	ATP13A1	-0.08525	0.0654075	0.12097	1	1	AML-MRC(2)_T	0	0
ENSG00000263004.2	AKAP1-DT	-0.08535	0.341665	0.46532	1	1	AML-MRC(2)_T	0	0
ENSG00000164039.15	BDH2	-0.08537	0.193924	0.29685	1	1	AML-MRC(2)_T	0	0
ENSG00000168061.17	SAC3D1	-0.08538	0.436674	0.56159	1	1	AML-MRC(2)_T	0	0
ENSG00000213371.4	NAP1L1P3	-0.08541	0.476351	0.59997	0.967741935483871	0.996557659208262	AML-MRC(2)_T	0	0
ENSG00000020129.16	NCDN	-0.08544	0.354649	0.47883	1	1	AML-MRC(2)_T	0	0
ENSG00000274512.5	TBC1D3L	-0.08548	0.623112	0.72948	0.919354838709677	0.94750430292599	AML-MRC(2)_T	0	0
ENSG00000065518.8	NDUFB4	-0.08552	0.148421	0.23929	1	1	AML-MRC(2)_T	0	0
ENSG00000267904.1		-0.08552	0.317638	0.43917	1	1	AML-MRC(2)_T	0	0
ENSG00000113070.8	HBEGF	-0.08561	0.663885	0.76315	1	1	AML-MRC(2)_T	0	0
ENSG00000134153.10	EMC7	-0.08568	0.0783511	0.14099	1	1	AML-MRC(2)_T	0	0
ENSG00000177200.17	CHD9	-0.08571	0.203735	0.30887	1	1	AML-MRC(2)_T	0	1
ENSG00000241651.4	RPL15P8	-0.08572	0.542121	0.65919	0.967741935483871	0.987091222030981	AML-MRC(2)_T	0	0
ENSG00000201003.1		-0.08575	0.741124	0.82333	0.532258064516129	0.592082616179002	AML-MRC(2)_T	0	0
ENSG00000274460.1		-0.08577	0.450886	0.57544	1	0.996557659208262	AML-MRC(2)_T	0	0
ENSG00000271335.6	CCNY-AS1	-0.0858	0.317395	0.43893	1	0.999139414802065	AML-MRC(2)_T	0	0
ENSG00000119820.11	YIPF4	-0.08591	0.283709	0.40187	1	1	AML-MRC(2)_T	0	0
ENSG00000147400.10	CETN2	-0.08596	0.183012	0.28333	1	1	AML-MRC(2)_T	0	0
ENSG00000180879.14	SSR4	-0.08596	0.251971	0.36575	1	1	AML-MRC(2)_T	0	0
ENSG00000165181.16	SHOC1	-0.08599	0.644493	0.7469	1	0.972461273666093	AML-MRC(2)_T	0	0
ENSG00000137154.13	RPS6	-0.08601	0.200898	0.30539	1	1	AML-MRC(2)_T	0	0
ENSG00000086589.12	RBM22	-0.08611	0.113513	0.1921	1	1	AML-MRC(2)_T	0	1
ENSG00000186645.10	SPDYE17	-0.08617	0.596288	0.70624	0.903225806451613	0.897590361445783	AML-MRC(2)_T	0	0
ENSG00000204389.10	HSPA1A	-0.08626	0.657381	0.75814	1	1	AML-MRC(2)_T	0	1
ENSG00000233560.2	KRT8P39	-0.08627	0.457426	0.58209	1	0.993975903614458	AML-MRC(2)_T	0	0
ENSG00000283498.1	MIR1244-2	-0.08629	0.354028	0.4782	1	1	AML-MRC(2)_T	0	0
ENSG00000277806.1		-0.08632	0.602742	0.71192	0.935483870967742	0.950086058519793	AML-MRC(2)_T	0	0
ENSG00000221909.3	FAM200A	-0.08634	0.365536	0.49034	1	1	AML-MRC(2)_T	0	1
ENSG00000254087.8	LYN	-0.08638	0.285403	0.40376	1	1	AML-MRC(2)_T	0	0
ENSG00000259505.1		-0.08648	0.702381	0.79423	0.790322580645161	0.746987951807229	AML-MRC(2)_T	0	0
ENSG00000101849.17	TBL1X	-0.08655	0.426205	0.55132	1	1	AML-MRC(2)_T	0	0
ENSG00000184076.13	UQCR10	-0.08657	0.246038	0.35897	1	1	AML-MRC(2)_T	0	0
ENSG00000269843.1		-0.0866	0.462961	0.5873	1	0.994836488812392	AML-MRC(2)_T	0	0
ENSG00000149100.13	EIF3M	-0.08661	0.0643258	0.11932	1	1	AML-MRC(2)_T	0	0
ENSG00000218510.8	LINC00339	-0.08664	0.366649	0.49143	1	0.998278829604131	AML-MRC(2)_T	0	0
ENSG00000133028.12	SCO1	-0.08668	0.0647068	0.11988	1	1	AML-MRC(2)_T	0	0
ENSG00000205629.12	LCMT1	-0.08669	0.0295449	0.06142	1	1	AML-MRC(2)_T	0	0
ENSG00000149262.17	INTS4	-0.08674	0.0657038	0.12144	1	1	AML-MRC(2)_T	0	0
ENSG00000257818.1	C1GALT1P1	-0.08675	0.635617	0.7394	0.935483870967742	0.922547332185886	AML-MRC(2)_T	0	0
ENSG00000287759.1		-0.08677	0.657029	0.75781	0.838709677419355	0.882960413080895	AML-MRC(2)_T	0	0
ENSG00000171940.13	ZNF217	-0.08681	0.277117	0.39469	1	1	AML-MRC(2)_T	0	1
ENSG00000200389.1	RNU6-509P	-0.08684	0.742516	0.82434	0.693548387096774	0.703098106712565	AML-MRC(2)_T	0	0
ENSG00000278932.4		-0.08687	0.590023	0.70095	0.935483870967742	0.932874354561102	AML-MRC(2)_T	0	0
ENSG00000280033.1		-0.0869	0.379879	0.5049	1	1	AML-MRC(2)_T	0	0
ENSG00000136930.13	PSMB7	-0.08692	0.0458242	0.089324	1	1	AML-MRC(2)_T	0	0
ENSG00000260558.2		-0.08697	0.627881	0.73317	0.935483870967742	0.950086058519793	AML-MRC(2)_T	0	0
ENSG00000286535.1		-0.08703	0.388692	0.51389	0.983870967741935	0.998278829604131	AML-MRC(2)_T	0	0
ENSG00000136811.16	ODF2	-0.0871	0.120074	0.2012	1	1	AML-MRC(2)_T	0	0
ENSG00000182405.6	PGBD4	-0.08716	0.293575	0.41301	1	0.999139414802065	AML-MRC(2)_T	0	0
ENSG00000120798.17	NR2C1	-0.08719	0.121925	0.20369	1	1	AML-MRC(2)_T	0	1
ENSG00000251747.1	RNU7-60P	-0.08719	0.840529	0.8945	0.209677419354839	0.240963855421687	AML-MRC(2)_T	0	0
ENSG00000198740.9	ZNF652	-0.08722	0.226528	0.33592	1	1	AML-MRC(2)_T	0	1
ENSG00000132581.10	SDF2	-0.08723	0.0524033	0.10014	1	1	AML-MRC(2)_T	0	0
ENSG00000241258.7	CRCP	-0.08729	0.10221	0.17608	1	1	AML-MRC(2)_T	0	0
ENSG00000286118.1		-0.08729	0.631192	0.73599	0.887096774193548	0.908777969018933	AML-MRC(2)_T	0	0
ENSG00000008853.17	RHOBTB2	-0.08732	0.281766	0.3998	1	0.999139414802065	AML-MRC(2)_T	0	0
ENSG00000287422.1		-0.08733	0.656732	0.75748	0.82258064516129	0.882960413080895	AML-MRC(2)_T	0	0
ENSG00000275265.1		-0.08739	0.579833	0.69231	0.903225806451613	0.92512908777969	AML-MRC(2)_T	0	0
ENSG00000204130.14	RUFY2	-0.0874	0.147596	0.23824	1	1	AML-MRC(2)_T	0	0
ENSG00000121892.15	PDS5A	-0.08743	0.0684128	0.12573	1	1	AML-MRC(2)_T	0	0
ENSG00000279649.1		-0.08743	0.344068	0.46785	1	0.998278829604131	AML-MRC(2)_T	0	0
ENSG00000026103.22	FAS	-0.08746	0.427135	0.55218	1	1	AML-MRC(2)_T	1	0
ENSG00000206682.1		-0.08747	0.78735	0.8562	0.596774193548387	0.579173838209983	AML-MRC(2)_T	0	0
ENSG00000100242.15	SUN2	-0.08753	0.187548	0.28904	1	1	AML-MRC(2)_T	0	0
ENSG00000207047.2	SNORD51	-0.08758	0.848966	0.90009	0.306451612903226	0.253872633390706	AML-MRC(2)_T	0	0
ENSG00000253676.1	TAGLN2P1	-0.08762	0.354643	0.47883	1	0.999139414802065	AML-MRC(2)_T	0	0
ENSG00000253606.2	AFG3L2P1	-0.08763	0.632504	0.73698	0.774193548387097	0.867469879518072	AML-MRC(2)_T	0	0
ENSG00000121281.13	ADCY7	-0.08765	0.387761	0.51302	1	1	AML-MRC(2)_T	1	0
ENSG00000277568.1		-0.0877	0.746636	0.82722	0.548387096774194	0.568846815834768	AML-MRC(2)_T	0	0
ENSG00000141034.10	GID4	-0.08772	0.199232	0.30346	1	1	AML-MRC(2)_T	0	0
ENSG00000263388.1		-0.08772	0.619581	0.72652	0.854838709677419	0.845955249569707	AML-MRC(2)_T	0	0
ENSG00000254450.1	ALG9-IT1	-0.08778	0.711858	0.80162	0.661290322580645	0.67986230636833	AML-MRC(2)_T	0	0
ENSG00000277541.1	ZNF630-AS1	-0.0878	0.651953	0.75337	0.774193548387097	0.793459552495697	AML-MRC(2)_T	0	0
ENSG00000170619.10	COMMD5	-0.08783	0.125828	0.20903	1	1	AML-MRC(2)_T	0	0
ENSG00000237032.1	RPSAP7	-0.08785	0.786803	0.85597	0.403225806451613	0.420826161790017	AML-MRC(2)_T	0	0
ENSG00000173915.16	ATP5MK	-0.08793	0.197602	0.30151	1	1	AML-MRC(2)_T	0	0
ENSG00000287194.1		-0.08793	0.753435	0.83233	0.451612903225806	0.512048192771084	AML-MRC(2)_T	0	0
ENSG00000112584.14	FAM120B	-0.08795	0.138424	0.22607	1	1	AML-MRC(2)_T	0	0
ENSG00000145331.14	TRMT10A	-0.08797	0.258148	0.37301	1	1	AML-MRC(2)_T	0	0
ENSG00000168264.10	IRF2BP2	-0.08798	0.243851	0.35652	1	1	AML-MRC(2)_T	0	0
ENSG00000235381.1		-0.08798	0.425936	0.55108	1	0.993975903614458	AML-MRC(2)_T	0	0
ENSG00000166800.10	LDHAL6A	-0.088	0.583565	0.69538	0.983870967741935	0.975043029259897	AML-MRC(2)_T	0	0
ENSG00000163682.17	RPL9	-0.08804	0.257531	0.37229	1	1	AML-MRC(2)_T	1	0
ENSG00000260891.1		-0.08814	0.444424	0.56913	1	0.993115318416523	AML-MRC(2)_T	0	0
ENSG00000267184.1		-0.08819	0.797237	0.86365	0.32258064516129	0.317555938037866	AML-MRC(2)_T	0	0
ENSG00000133142.18	TCEAL4	-0.08825	0.328304	0.45098	1	1	AML-MRC(2)_T	0	0
ENSG00000198034.11	RPS4X	-0.08827	0.229257	0.33896	1	1	AML-MRC(2)_T	0	0
ENSG00000156508.19	EEF1A1	-0.08828	0.160915	0.25528	1	1	AML-MRC(2)_T	1	0
ENSG00000261416.1	CORO1A-AS1	-0.0883	0.400334	0.52577	1	0.999139414802065	AML-MRC(2)_T	0	0
ENSG00000241213.2	LINC02024	-0.08831	0.889257	0.92814	0.145161290322581	0.185025817555938	AML-MRC(2)_T	0	0
ENSG00000213260.3	YWHAZP5	-0.08834	0.571464	0.68499	0.983870967741935	0.980206540447504	AML-MRC(2)_T	0	0
ENSG00000082068.9	WDR70	-0.08844	0.0368095	0.074171	1	1	AML-MRC(2)_T	0	0
ENSG00000271350.1		-0.08845	0.784397	0.85439	0.516129032258065	0.47934595524957	AML-MRC(2)_T	0	0
ENSG00000064490.14	RFXANK	-0.08847	0.114533	0.1935	1	1	AML-MRC(2)_T	0	1
ENSG00000134686.18	PHC2	-0.0885	0.252579	0.36643	1	1	AML-MRC(2)_T	0	0
ENSG00000270829.1		-0.08851	0.862904	0.90952	0.241935483870968	0.205679862306368	AML-MRC(2)_T	0	0
ENSG00000269929.3	MIRLET7A1HG	-0.08861	0.299177	0.41928	1	0.999139414802065	AML-MRC(2)_T	0	0
ENSG00000103056.12	SMPD3	-0.08863	0.49334	0.61612	1	1	AML-MRC(2)_T	0	0
ENSG00000285280.2		-0.08864	0.55458	0.67017	1	0.994836488812392	AML-MRC(2)_T	0	0
ENSG00000118418.14	HMGN3	-0.08872	0.263572	0.37938	1	1	AML-MRC(2)_T	0	1
ENSG00000101019.22	UQCC1	-0.08875	0.165703	0.26141	1	1	AML-MRC(2)_T	0	0
ENSG00000167004.13	PDIA3	-0.08875	0.129646	0.21432	1	1	AML-MRC(2)_T	0	0
ENSG00000267432.6	DNAH17-AS1	-0.08878	0.714406	0.80341	0.870967741935484	0.875215146299484	AML-MRC(2)_T	0	0
ENSG00000270822.1		-0.08879	0.538086	0.65556	0.919354838709677	0.922547332185886	AML-MRC(2)_T	0	0
ENSG00000239035.1	SNORD13D	-0.08883	0.650347	0.75209	0.870967741935484	0.835628227194492	AML-MRC(2)_T	0	0
ENSG00000161981.11	SNRNP25	-0.08889	0.291902	0.41116	1	1	AML-MRC(2)_T	0	0
ENSG00000272578.5		-0.0889	0.363589	0.48827	1	1	AML-MRC(2)_T	0	0
ENSG00000272472.1		-0.08898	0.764076	0.84033	0.580645161290323	0.590361445783133	AML-MRC(2)_T	0	0
ENSG00000204392.11	LSM2	-0.08899	0.184432	0.28508	1	1	AML-MRC(2)_T	0	0
ENSG00000012048.23	BRCA1	-0.08903	0.46611	0.5903	1	1	AML-MRC(2)_T	0	1
ENSG00000280355.1		-0.08903	0.422654	0.54778	1	0.998278829604131	AML-MRC(2)_T	0	0
ENSG00000176055.10	MBLAC2	-0.08908	0.294512	0.41404	1	1	AML-MRC(2)_T	0	0
ENSG00000085760.15	MTIF2	-0.0891	0.0618952	0.11549	1	1	AML-MRC(2)_T	0	0
ENSG00000287135.1		-0.08914	0.849645	0.90048	0.17741935483871	0.186746987951807	AML-MRC(2)_T	0	0
ENSG00000260082.1		-0.08917	0.543393	0.66025	0.951612903225806	0.92512908777969	AML-MRC(2)_T	0	0
ENSG00000176444.19	CLK2	-0.0892	0.116761	0.19654	1	1	AML-MRC(2)_T	0	0
ENSG00000272853.1	SUV39H2-DT	-0.0892	0.393487	0.51872	1	0.998278829604131	AML-MRC(2)_T	0	0
ENSG00000277791.5	PSMB3	-0.08922	0.157052	0.2503	1	1	AML-MRC(2)_T	0	0
ENSG00000184922.14	FMNL1	-0.08923	0.258668	0.37362	1	1	AML-MRC(2)_T	0	0
ENSG00000228477.1		-0.08924	0.432228	0.55734	1	0.999139414802065	AML-MRC(2)_T	0	0
ENSG00000275457.1		-0.08932	0.274338	0.39156	1	0.999139414802065	AML-MRC(2)_T	0	0
ENSG00000233367.1		-0.08936	0.596606	0.70653	1	0.980206540447504	AML-MRC(2)_T	0	0
ENSG00000007545.16	CRAMP1	-0.08937	0.1594	0.25337	1	1	AML-MRC(2)_T	0	1
ENSG00000144021.3	CIAO1	-0.08939	0.0040889	0.01075	1	1	AML-MRC(2)_T	0	0
ENSG00000188352.12	FOCAD	-0.0895	0.338736	0.4622	1	1	AML-MRC(2)_T	0	0
ENSG00000235437.8	LINC01278	-0.08951	0.204432	0.30966	1	1	AML-MRC(2)_T	0	0
ENSG00000212136.1	RNU6-696P	-0.08954	0.844476	0.89721	0.145161290322581	0.220309810671256	AML-MRC(2)_T	0	0
ENSG00000249494.6	DMXL1-DT	-0.08957	0.583673	0.69549	0.903225806451613	0.934595524956971	AML-MRC(2)_T	0	0
ENSG00000284862.3	CCDC39	-0.08962	0.486162	0.6095	1	0.986230636833046	AML-MRC(2)_T	0	0
ENSG00000235323.2	COTL1P2	-0.08963	0.821993	0.88094	0.258064516129032	0.3184165232358	AML-MRC(2)_T	0	0
ENSG00000233527.9	ZNF529-AS1	-0.08965	0.164328	0.25962	1	0.999139414802065	AML-MRC(2)_T	0	0
ENSG00000234500.1		-0.08968	0.404662	0.52997	1	0.993975903614458	AML-MRC(2)_T	0	0
ENSG00000150776.18	NKAPD1	-0.08971	0.069076	0.12676	1	1	AML-MRC(2)_T	0	0
ENSG00000236073.2		-0.08971	0.693923	0.78756	0.709677419354839	0.71170395869191	AML-MRC(2)_T	0	0
ENSG00000273002.1	ARHGEF2-AS2	-0.08971	0.384587	0.50981	1	0.999139414802065	AML-MRC(2)_T	0	0
ENSG00000154134.15	ROBO3	-0.08973	0.561974	0.67664	1	0.999139414802065	AML-MRC(2)_T	0	0
ENSG00000252207.1	RNA5SP365	-0.08974	0.78818	0.85679	0.354838709677419	0.367469879518072	AML-MRC(2)_T	0	0
ENSG00000110925.7	CSRNP2	-0.08983	0.18932	0.29116	1	1	AML-MRC(2)_T	0	1
ENSG00000111215.12	PRR4	-0.08983	0.546789	0.66325	1	0.959552495697074	AML-MRC(2)_T	0	0
ENSG00000215878.3	MARCKSL1P2	-0.08983	0.695454	0.78883	0.67741935483871	0.739242685025818	AML-MRC(2)_T	0	0
ENSG00000176654.12	NANOGP1	-0.0899	0.752364	0.83161	0.661290322580645	0.695352839931153	AML-MRC(2)_T	0	0
ENSG00000283611.2	TMEM274P	-0.09005	0.683493	0.77921	0.741935483870968	0.752151462994836	AML-MRC(2)_T	0	0
ENSG00000198961.10	PJA2	-0.09009	0.216386	0.32393	1	1	AML-MRC(2)_T	0	0
ENSG00000230997.5	RAB42P1	-0.09014	0.811409	0.87355	0.290322580645161	0.299483648881239	AML-MRC(2)_T	0	0
ENSG00000146676.10	PURB	-0.09015	0.182959	0.28326	1	1	AML-MRC(2)_T	0	1
ENSG00000258981.1	COX5AP2	-0.09015	0.667582	0.76614	0.693548387096774	0.782271944922547	AML-MRC(2)_T	0	0
ENSG00000224555.3		-0.09017	0.729287	0.81467	0.693548387096774	0.691910499139415	AML-MRC(2)_T	0	0
ENSG00000189376.12	C8orf76	-0.09018	0.199282	0.30352	1	0.999139414802065	AML-MRC(2)_T	0	0
ENSG00000240793.1	UBA52P8	-0.0903	0.412313	0.5377	1	0.993975903614458	AML-MRC(2)_T	0	0
ENSG00000223912.1	EEF1A1P36	-0.09034	0.806028	0.86968	0.516129032258065	0.564543889845095	AML-MRC(2)_T	0	0
ENSG00000259904.1	ACTG1P15	-0.09035	0.645998	0.74821	0.967741935483871	0.858003442340792	AML-MRC(2)_T	0	0
ENSG00000261701.7	HPR	-0.09036	0.710797	0.80084	0.758064516129032	0.752151462994836	AML-MRC(2)_T	0	0
ENSG00000128928.10	IVD	-0.09038	0.144213	0.23379	1	1	AML-MRC(2)_T	0	0
ENSG00000004777.18	ARHGAP33	-0.09043	0.285687	0.404	1	1	AML-MRC(2)_T	0	0
ENSG00000262248.1		-0.09043	0.572801	0.68617	0.919354838709677	0.919104991394148	AML-MRC(2)_T	0	0
ENSG00000200959.1	SNORA74A	-0.09048	0.662227	0.76203	0.67741935483871	0.746127366609294	AML-MRC(2)_T	0	0
ENSG00000201483.1		-0.09056	0.856315	0.90525	0.306451612903226	0.268502581755594	AML-MRC(2)_T	0	0
ENSG00000173531.15	MST1	-0.09064	0.377806	0.50282	1	1	AML-MRC(2)_T	0	0
ENSG00000185946.16	RNPC3	-0.09064	0.21648	0.32406	1	1	AML-MRC(2)_T	0	0
ENSG00000132467.4	UTP3	-0.09065	0.135612	0.22235	1	1	AML-MRC(2)_T	0	0
ENSG00000168040.5	FADD	-0.09066	0.250137	0.36356	1	1	AML-MRC(2)_T	0	0
ENSG00000264966.1	MIR5094	-0.09072	0.603161	0.71223	0.919354838709677	0.903614457831325	AML-MRC(2)_T	0	0
ENSG00000132801.7	ZSWIM3	-0.09073	0.40652	0.53182	1	0.999139414802065	AML-MRC(2)_T	0	0
ENSG00000073282.14	TP63	-0.09076	0.72835	0.8141	0.951612903225806	0.942340791738382	AML-MRC(2)_T	0	1
ENSG00000132635.17	PCED1A	-0.09078	0.17118	0.26845	1	1	AML-MRC(2)_T	0	0
ENSG00000274471.2		-0.09082	0.461872	0.58633	1	0.993115318416523	AML-MRC(2)_T	0	0
ENSG00000120526.12	NUDCD1	-0.09083	0.294442	0.41396	1	1	AML-MRC(2)_T	0	0
ENSG00000198399.15	ITSN2	-0.09083	0.180746	0.28052	1	1	AML-MRC(2)_T	0	0
ENSG00000069943.10	PIGB	-0.0909	0.11797	0.19816	1	1	AML-MRC(2)_T	0	0
ENSG00000256751.6	PLBD1-AS1	-0.0909	0.707902	0.79842	1	0.881239242685026	AML-MRC(2)_T	0	0
ENSG00000228223.3	HCG11	-0.09095	0.530387	0.64904	1	1	AML-MRC(2)_T	0	0
ENSG00000213272.5	RPL7AP9	-0.09097	0.607299	0.71561	0.725806451612903	0.789156626506024	AML-MRC(2)_T	0	0
ENSG00000273064.1		-0.09098	0.500728	0.62291	1	0.997418244406196	AML-MRC(2)_T	0	0
ENSG00000275700.5	AATF	-0.09103	0.0350864	0.07114	1	1	AML-MRC(2)_T	0	1
ENSG00000080007.8	DDX43	-0.09107	0.597873	0.70752	1	0.996557659208262	AML-MRC(2)_T	0	0
ENSG00000271454.1		-0.0911	0.868766	0.91386	0.225806451612903	0.239242685025818	AML-MRC(2)_T	0	0
ENSG00000258415.2	LONRF2P4	-0.09113	0.845601	0.89796	0.209677419354839	0.232358003442341	AML-MRC(2)_T	0	0
ENSG00000122435.10	TRMT13	-0.09114	0.308901	0.42984	1	1	AML-MRC(2)_T	0	0
ENSG00000170917.14	NUDT6	-0.09116	0.376449	0.50151	1	0.999139414802065	AML-MRC(2)_T	0	0
ENSG00000232442.1	MHENCR	-0.09118	0.309116	0.43005	1	1	AML-MRC(2)_T	0	0
ENSG00000111331.13	OAS3	-0.09119	0.578036	0.69086	1	1	AML-MRC(2)_T	0	0
ENSG00000284848.2	LINC02359	-0.0912	0.859503	0.9072	0.17741935483871	0.206540447504303	AML-MRC(2)_T	0	0
ENSG00000249222.1	ATP5MGL	-0.09123	0.45055	0.57515	1	0.987951807228916	AML-MRC(2)_T	0	0
ENSG00000272986.1		-0.09123	0.595802	0.70595	0.935483870967742	0.912220309810671	AML-MRC(2)_T	0	0
ENSG00000234645.3	YWHAEP5	-0.09125	0.427893	0.55306	0.983870967741935	0.990533562822719	AML-MRC(2)_T	0	0
ENSG00000258813.2	RBM25-AS1	-0.09127	0.37278	0.49781	1	0.997418244406196	AML-MRC(2)_T	0	0
ENSG00000287686.1		-0.09128	0.346932	0.47092	1	0.997418244406196	AML-MRC(2)_T	0	0
ENSG00000211578.3	MIR766	-0.09131	0.693998	0.7876	0.645161290322581	0.766781411359725	AML-MRC(2)_T	0	0
ENSG00000254274.1	TDGF1P5	-0.09136	0.492394	0.61527	0.983870967741935	0.976764199655766	AML-MRC(2)_T	0	0
ENSG00000007255.10	TRAPPC6A	-0.09137	0.227712	0.33726	1	1	AML-MRC(2)_T	0	0
ENSG00000269386.5	RAB11B-AS1	-0.09148	0.161659	0.25625	1	1	AML-MRC(2)_T	0	0
ENSG00000214198.8	TTC41P	-0.09156	0.388182	0.51343	1	0.994836488812392	AML-MRC(2)_T	0	0
ENSG00000257657.3		-0.09157	0.670667	0.7687	0.629032258064516	0.728055077452668	AML-MRC(2)_T	0	0
ENSG00000236184.1	TCEA1P4	-0.0916	0.543431	0.66027	0.967741935483871	0.963855421686747	AML-MRC(2)_T	0	0
ENSG00000285000.1		-0.09161	0.713445	0.80268	0.548387096774194	0.622203098106713	AML-MRC(2)_T	0	0
ENSG00000205707.11	ETFRF1	-0.09163	0.0829824	0.148	1	1	AML-MRC(2)_T	0	0
ENSG00000116251.11	RPL22	-0.09166	0.177628	0.27658	1	1	AML-MRC(2)_T	0	0
ENSG00000242493.3	RN7SL37P	-0.09166	0.718328	0.80641	0.516129032258065	0.655765920826162	AML-MRC(2)_T	0	0
ENSG00000148700.15	ADD3	-0.09168	0.355905	0.48007	1	1	AML-MRC(2)_T	0	0
ENSG00000260103.2		-0.09174	0.514013	0.63477	0.935483870967742	0.969018932874355	AML-MRC(2)_T	0	0
ENSG00000224934.5	GOT1-DT	-0.09175	0.461125	0.58559	1	0.999139414802065	AML-MRC(2)_T	0	0
ENSG00000068831.19	RASGRP2	-0.09176	0.17268	0.27034	1	1	AML-MRC(2)_T	0	0
ENSG00000205863.11	C1QTNF9B	-0.09184	0.736709	0.81996	0.403225806451613	0.598967297762478	AML-MRC(2)_T	0	0
ENSG00000222889.1	RN7SKP29	-0.09187	0.843251	0.89638	0.32258064516129	0.333046471600688	AML-MRC(2)_T	0	0
ENSG00000227124.11	ZNF717	-0.09192	0.454027	0.57871	1	0.998278829604131	AML-MRC(2)_T	0	1
ENSG00000183586.8	HMGN3P1	-0.09194	0.669596	0.76782	0.758064516129032	0.796901893287435	AML-MRC(2)_T	0	0
ENSG00000230758.1	SNAP23P1	-0.09194	0.697739	0.79072	0.580645161290323	0.641135972461274	AML-MRC(2)_T	0	0
ENSG00000164258.12	NDUFS4	-0.09196	0.100712	0.17396	1	1	AML-MRC(2)_T	0	0
ENSG00000226753.1	FOXN3P2	-0.09196	0.762191	0.83889	0.403225806451613	0.474182444061962	AML-MRC(2)_T	0	0
ENSG00000201850.1		-0.092	0.737817	0.82087	0.564516129032258	0.605851979345955	AML-MRC(2)_T	0	0
ENSG00000279931.1		-0.09206	0.842282	0.89577	0.161290322580645	0.218588640275387	AML-MRC(2)_T	0	0
ENSG00000278845.5	MRPL45	-0.09209	0.0961341	0.16736	1	1	AML-MRC(2)_T	0	0
ENSG00000168036.18	CTNNB1	-0.0921	0.321886	0.44384	1	1	AML-MRC(2)_T	0	1
ENSG00000277463.1		-0.09212	0.576962	0.68985	0.919354838709677	0.905335628227194	AML-MRC(2)_T	0	0
ENSG00000249471.8	ZNF324B	-0.09215	0.259407	0.3745	1	1	AML-MRC(2)_T	0	1
ENSG00000226747.6	FSIP2-AS2	-0.09224	0.775877	0.84859	0.564516129032258	0.513769363166954	AML-MRC(2)_T	0	0
ENSG00000271500.1		-0.09227	0.587924	0.69909	1	0.990533562822719	AML-MRC(2)_T	0	0
ENSG00000117362.13	APH1A	-0.09229	0.10353	0.17795	1	1	AML-MRC(2)_T	0	0
ENSG00000183775.11	KCTD16	-0.0923	0.696186	0.78939	0.774193548387097	0.753872633390706	AML-MRC(2)_T	0	0
ENSG00000264812.1		-0.09232	0.46398	0.5882	1	0.992254733218589	AML-MRC(2)_T	0	0
ENSG00000199143.1	MIR373	-0.09235	0.731525	0.81621	0.467741935483871	0.576592082616179	AML-MRC(2)_T	0	0
ENSG00000144815.16	NXPE3	-0.09236	0.24513	0.35796	1	1	AML-MRC(2)_T	0	0
ENSG00000199890.1		-0.09245	0.618556	0.72561	0.838709677419355	0.839070567986231	AML-MRC(2)_T	0	0
ENSG00000285773.1		-0.09249	0.742939	0.82464	0.403225806451613	0.496557659208262	AML-MRC(2)_T	0	0
ENSG00000279433.1		-0.09258	0.517263	0.63755	0.983870967741935	0.995697074010327	AML-MRC(2)_T	0	0
ENSG00000288080.1		-0.09259	0.641962	0.74474	0.854838709677419	0.876936316695353	AML-MRC(2)_T	0	0
ENSG00000164983.7	TMEM65	-0.09268	0.317844	0.43939	1	1	AML-MRC(2)_T	0	0
ENSG00000183856.11	IQGAP3	-0.09269	0.532055	0.65046	1	1	AML-MRC(2)_T	0	0
ENSG00000106305.10	AIMP2	-0.09277	0.180762	0.28053	1	1	AML-MRC(2)_T	0	0
ENSG00000239396.3	RN7SL414P	-0.09278	0.825388	0.88327	0.258064516129032	0.358003442340792	AML-MRC(2)_T	0	0
ENSG00000231610.1	PIK3CDP1	-0.09282	0.811256	0.87345	0.32258064516129	0.367469879518072	AML-MRC(2)_T	0	0
ENSG00000169598.17	DFFB	-0.09289	0.212534	0.31937	1	1	AML-MRC(2)_T	0	0
ENSG00000229257.2		-0.093	0.815262	0.8761	0.17741935483871	0.247848537005164	AML-MRC(2)_T	0	0
ENSG00000134825.16	TMEM258	-0.09301	0.154176	0.2466	1	1	AML-MRC(2)_T	0	0
ENSG00000278518.1		-0.09301	0.690203	0.78459	0.774193548387097	0.816695352839931	AML-MRC(2)_T	0	0
ENSG00000213026.4	CFL1P4	-0.09302	0.572934	0.68625	0.919354838709677	0.924268502581756	AML-MRC(2)_T	0	0
ENSG00000162885.14	B3GALNT2	-0.09307	0.188454	0.29021	1	1	AML-MRC(2)_T	0	0
ENSG00000277720.1	H3C5P	-0.09314	0.799852	0.8655	0.532258064516129	0.477624784853701	AML-MRC(2)_T	0	0
ENSG00000225674.1	IPO7P2	-0.09316	0.497501	0.61999	0.983870967741935	0.971600688468158	AML-MRC(2)_T	0	0
ENSG00000272033.1		-0.09316	0.604655	0.71337	1	0.984509466437177	AML-MRC(2)_T	0	0
ENSG00000207730.3	MIR200B	-0.09317	0.845035	0.89761	0.161290322580645	0.209982788296041	AML-MRC(2)_T	0	0
ENSG00000118680.14	MYL12B	-0.09322	0.0545748	0.10372	1	1	AML-MRC(2)_T	0	0
ENSG00000181135.16	ZNF707	-0.09322	0.146282	0.23659	1	1	AML-MRC(2)_T	0	1
ENSG00000091039.17	OSBPL8	-0.09323	0.242294	0.35468	1	1	AML-MRC(2)_T	0	0
ENSG00000229423.2	RPL27AP8	-0.09323	0.774048	0.84732	0.403225806451613	0.428571428571429	AML-MRC(2)_T	0	0
ENSG00000274211.6	SOCS7	-0.09327	0.114403	0.19333	1	1	AML-MRC(2)_T	0	0
ENSG00000264060.1	MIR4316	-0.0933	0.804604	0.86892	0.258064516129032	0.248709122203098	AML-MRC(2)_T	0	0
ENSG00000242531.1		-0.09336	0.581302	0.6933	0.935483870967742	0.912220309810671	AML-MRC(2)_T	0	0
ENSG00000234494.7	SP2-AS1	-0.09338	0.281869	0.39992	1	1	AML-MRC(2)_T	0	0
ENSG00000231169.4	EEF1B2P1	-0.09342	0.443668	0.56848	1	1	AML-MRC(2)_T	0	0
ENSG00000248863.2		-0.09343	0.585754	0.69738	0.903225806451613	0.937177280550775	AML-MRC(2)_T	0	0
ENSG00000228692.2		-0.09346	0.683406	0.77915	0.806451612903226	0.771084337349398	AML-MRC(2)_T	0	0
ENSG00000231855.1		-0.09349	0.822813	0.88142	0.145161290322581	0.21342512908778	AML-MRC(2)_T	0	0
ENSG00000249592.6	PCGF3-AS1	-0.09352	0.198331	0.30239	1	1	AML-MRC(2)_T	0	0
ENSG00000100991.12	TRPC4AP	-0.09353	0.0397361	0.079194	1	1	AML-MRC(2)_T	0	0
ENSG00000160868.15	CYP3A4	-0.09355	0.626049	0.7318	0.967741935483871	0.896729776247849	AML-MRC(2)_T	0	0
ENSG00000155975.10	VPS37A	-0.09359	0.101524	0.17511	1	1	AML-MRC(2)_T	0	0
ENSG00000223522.2		-0.09359	0.480192	0.6037	1	0.997418244406196	AML-MRC(2)_T	0	0
ENSG00000278999.1		-0.09359	0.609233	0.71747	0.903225806451613	0.932013769363167	AML-MRC(2)_T	0	0
ENSG00000283317.1		-0.09373	0.529386	0.64811	1	0.960413080895009	AML-MRC(2)_T	0	0
ENSG00000280382.1		-0.09378	0.533138	0.65142	0.887096774193548	0.920826161790017	AML-MRC(2)_T	0	0
ENSG00000253716.6	MINCR	-0.09379	0.269442	0.38608	1	1	AML-MRC(2)_T	0	0
ENSG00000102854.16	MSLN	-0.09381	0.78318	0.85361	0.854838709677419	0.931153184165232	AML-MRC(2)_T	1	0
ENSG00000229917.2	RPL7P46	-0.09387	0.683647	0.77927	0.790322580645161	0.864888123924269	AML-MRC(2)_T	0	0
ENSG00000239917.3	RPS10P16	-0.09387	0.394776	0.52006	1	0.997418244406196	AML-MRC(2)_T	0	0
ENSG00000231328.1	TPT1P7	-0.09389	0.776664	0.84909	0.532258064516129	0.54302925989673	AML-MRC(2)_T	0	0
ENSG00000131504.17	DIAPH1	-0.0939	0.128876	0.21325	1	1	AML-MRC(2)_T	0	0
ENSG00000271626.1	H3P42	-0.09398	0.832776	0.889	0.467741935483871	0.487091222030981	AML-MRC(2)_T	0	0
ENSG00000205445.3	KRTAP10-2	-0.09401	0.841677	0.89527	0.387096774193548	0.301204819277108	AML-MRC(2)_T	0	0
ENSG00000100014.20	SPECC1L	-0.09405	0.0377028	0.075698	1	1	AML-MRC(2)_T	0	0
ENSG00000177646.19	ACAD9	-0.09405	0.140354	0.2286	1	1	AML-MRC(2)_T	0	0
ENSG00000280012.2	RPL23AP61	-0.09405	0.717007	0.80538	0.725806451612903	0.716867469879518	AML-MRC(2)_T	0	0
ENSG00000225855.7	RUSC1-AS1	-0.09408	0.22242	0.33102	1	0.999139414802065	AML-MRC(2)_T	0	0
ENSG00000244540.2	RPL35AP29	-0.09408	0.718785	0.80679	0.564516129032258	0.555077452667814	AML-MRC(2)_T	0	0
ENSG00000213842.2	SUGT1P2	-0.0942	0.396659	0.522	0.983870967741935	0.991394148020654	AML-MRC(2)_T	0	0
ENSG00000225215.1	SMARCE1P1	-0.09424	0.616715	0.7241	0.806451612903226	0.90447504302926	AML-MRC(2)_T	0	0
ENSG00000164746.14	C7orf57	-0.09433	0.601699	0.711	0.887096774193548	0.926850258175559	AML-MRC(2)_T	0	0
ENSG00000148459.16	PDSS1	-0.09436	0.161208	0.25563	1	0.999139414802065	AML-MRC(2)_T	0	0
ENSG00000275519.1	MIR6804	-0.09452	0.570316	0.68392	0.806451612903226	0.886402753872633	AML-MRC(2)_T	0	0
ENSG00000180817.12	PPA1	-0.09455	0.262569	0.37827	1	1	AML-MRC(2)_T	0	0
ENSG00000144452.15	ABCA12	-0.09457	0.685394	0.78042	0.903225806451613	0.868330464716007	AML-MRC(2)_T	0	0
ENSG00000048991.16	R3HDM1	-0.09464	0.0336884	0.068676	1	1	AML-MRC(2)_T	0	0
ENSG00000144283.22	PKP4	-0.09464	0.284438	0.40272	1	1	AML-MRC(2)_T	0	0
ENSG00000276160.1	GGTLC5P	-0.09467	0.831963	0.88846	0.145161290322581	0.20223752151463	AML-MRC(2)_T	0	0
ENSG00000286739.1		-0.09471	0.750428	0.83017	0.483870967741935	0.532702237521515	AML-MRC(2)_T	0	0
ENSG00000106609.16	TMEM248	-0.09473	0.0362375	0.073144	1	1	AML-MRC(2)_T	0	0
ENSG00000175387.16	SMAD2	-0.09477	0.0823229	0.14698	1	1	AML-MRC(2)_T	0	1
ENSG00000287782.1		-0.09489	0.826754	0.8843	0.241935483870968	0.241824440619621	AML-MRC(2)_T	0	0
ENSG00000182077.12	PTCHD3	-0.09491	0.838828	0.89338	0.467741935483871	0.37263339070568	AML-MRC(2)_T	0	0
ENSG00000218682.1		-0.09493	0.590962	0.70176	0.919354838709677	0.881239242685026	AML-MRC(2)_T	0	0
ENSG00000183513.9	COA5	-0.09497	0.0520226	0.099564	1	1	AML-MRC(2)_T	0	0
ENSG00000182551.14	ADI1	-0.09502	0.0758413	0.13715	1	1	AML-MRC(2)_T	0	0
ENSG00000251374.1		-0.0951	0.657538	0.75826	0.741935483870968	0.718588640275387	AML-MRC(2)_T	0	0
ENSG00000213731.2	RAB5CP1	-0.09512	0.659668	0.75992	0.82258064516129	0.833046471600688	AML-MRC(2)_T	0	0
ENSG00000254606.1		-0.09512	0.690164	0.78457	0.564516129032258	0.661790017211704	AML-MRC(2)_T	0	0
ENSG00000235027.1	PRADX	-0.09514	0.624264	0.73046	1	0.981927710843373	AML-MRC(2)_T	0	0
ENSG00000165669.14	FAM204A	-0.09516	0.0868462	0.15376	1	1	AML-MRC(2)_T	0	0
ENSG00000260224.1	UBL5P4	-0.09518	0.808972	0.87169	0.290322580645161	0.300344234079174	AML-MRC(2)_T	0	0
ENSG00000230497.2	EEF1B2P8	-0.0952	0.829809	0.88684	0.241935483870968	0.251290877796902	AML-MRC(2)_T	0	0
ENSG00000207128.1	RNU6-729P	-0.09521	0.667554	0.76613	0.725806451612903	0.720309810671256	AML-MRC(2)_T	0	0
ENSG00000227948.4		-0.09525	0.748396	0.82871	0.612903225806452	0.570567986230637	AML-MRC(2)_T	0	0
ENSG00000259039.3		-0.09525	0.631497	0.73622	0.854838709677419	0.820998278829604	AML-MRC(2)_T	0	0
ENSG00000203705.11	TATDN3	-0.09531	0.102629	0.17667	1	1	AML-MRC(2)_T	0	0
ENSG00000247950.7	SEC24B-AS1	-0.09533	0.225769	0.33498	1	0.999139414802065	AML-MRC(2)_T	0	0
ENSG00000252213.1	SNORA74D	-0.09537	0.672612	0.77032	0.67741935483871	0.749569707401033	AML-MRC(2)_T	0	0
ENSG00000172428.11	COPS9	-0.09545	0.17019	0.26715	1	1	AML-MRC(2)_T	0	0
ENSG00000106554.13	CHCHD3	-0.09546	0.0787833	0.14166	1	1	AML-MRC(2)_T	0	1
ENSG00000100784.12	RPS6KA5	-0.09549	0.275928	0.39333	1	1	AML-MRC(2)_T	0	1
ENSG00000164187.7	LMBRD2	-0.0955	0.244147	0.35688	1	1	AML-MRC(2)_T	1	0
ENSG00000272977.1		-0.0955	0.469611	0.59354	1	0.994836488812392	AML-MRC(2)_T	0	0
ENSG00000285943.1		-0.09552	0.354249	0.47842	1	0.989672977624785	AML-MRC(2)_T	0	0
ENSG00000278128.2		-0.09554	0.777727	0.84971	0.225806451612903	0.321858864027539	AML-MRC(2)_T	0	0
ENSG00000182600.9	SNORC	-0.09555	0.497061	0.61964	1	1	AML-MRC(2)_T	0	0
ENSG00000185324.22	CDK10	-0.09558	0.153013	0.24519	1	1	AML-MRC(2)_T	0	0
ENSG00000259321.1		-0.09559	0.272855	0.38999	0.983870967741935	0.995697074010327	AML-MRC(2)_T	0	0
ENSG00000257605.2	MYG1-AS1	-0.0956	0.606024	0.71457	0.854838709677419	0.82013769363167	AML-MRC(2)_T	0	0
ENSG00000115257.15	PCSK4	-0.09565	0.449422	0.5741	1	1	AML-MRC(2)_T	0	0
ENSG00000180440.4	SERTM1	-0.09567	0.77755	0.84964	0.516129032258065	0.636833046471601	AML-MRC(2)_T	0	0
ENSG00000255029.2		-0.09569	0.841696	0.89527	0.17741935483871	0.234939759036145	AML-MRC(2)_T	0	0
ENSG00000198677.12	SKIC3	-0.0957	0.164232	0.2595	1	1	AML-MRC(2)_T	0	0
ENSG00000277602.1		-0.09574	0.576006	0.68894	0.838709677419355	0.85197934595525	AML-MRC(2)_T	0	0
ENSG00000112787.13	FBRSL1	-0.09577	0.122008	0.20379	1	1	AML-MRC(2)_T	0	0
ENSG00000276174.1		-0.09578	0.524362	0.64394	0.983870967741935	0.955249569707401	AML-MRC(2)_T	0	0
ENSG00000260425.1		-0.09588	0.428916	0.55409	0.967741935483871	0.981927710843373	AML-MRC(2)_T	0	0
ENSG00000163632.14	C3orf49	-0.09605	0.389332	0.51446	1	0.985370051635112	AML-MRC(2)_T	0	0
ENSG00000238188.1	SPRING1P2	-0.09607	0.630681	0.73551	0.758064516129032	0.803786574870912	AML-MRC(2)_T	0	0
ENSG00000188612.12	SUMO2	-0.09608	0.0349176	0.070863	1	1	AML-MRC(2)_T	0	0
ENSG00000215440.12	NPEPL1	-0.0961	0.202562	0.30746	1	1	AML-MRC(2)_T	0	0
ENSG00000249915.8	PDCD6	-0.09611	0.179163	0.27848	1	1	AML-MRC(2)_T	0	0
ENSG00000267571.1		-0.09611	0.219639	0.32782	1	0.998278829604131	AML-MRC(2)_T	0	0
ENSG00000255262.3	ELOBP2	-0.09617	0.716469	0.80507	0.67741935483871	0.700516351118761	AML-MRC(2)_T	0	0
ENSG00000239381.7		-0.09622	0.848808	0.89999	0.225806451612903	0.227194492254733	AML-MRC(2)_T	0	0
ENSG00000118894.15	EEF2KMT	-0.09624	0.295031	0.41458	1	1	AML-MRC(2)_T	0	0
ENSG00000251353.1	MTND3P5	-0.09627	0.760685	0.83774	0.451612903225806	0.502581755593804	AML-MRC(2)_T	0	0
ENSG00000265394.1		-0.09632	0.566172	0.68031	0.854838709677419	0.891566265060241	AML-MRC(2)_T	0	0
ENSG00000280004.1		-0.09636	0.739255	0.82199	0.483870967741935	0.527538726333907	AML-MRC(2)_T	0	0
ENSG00000231829.4		-0.09637	0.654246	0.75543	0.951612903225806	0.917383820998279	AML-MRC(2)_T	0	0
ENSG00000255269.3	LINC02710	-0.09639	0.763012	0.83954	0.32258064516129	0.367469879518072	AML-MRC(2)_T	0	0
ENSG00000272667.1		-0.09648	0.185719	0.28666	1	1	AML-MRC(2)_T	0	0
ENSG00000233133.1	NPEPPSP2	-0.09655	0.683118	0.7789	0.790322580645161	0.746127366609294	AML-MRC(2)_T	0	0
ENSG00000100599.16	RIN3	-0.09659	0.191988	0.29446	1	1	AML-MRC(2)_T	0	0
ENSG00000266989.1	FTLP5	-0.09667	0.674775	0.77218	0.870967741935484	0.827022375215146	AML-MRC(2)_T	0	0
ENSG00000125877.13	ITPA	-0.0967	0.135885	0.2227	1	1	AML-MRC(2)_T	0	0
ENSG00000187801.15	ZFP69B	-0.09672	0.290985	0.4102	1	0.999139414802065	AML-MRC(2)_T	0	1
ENSG00000248008.3	NRAV	-0.09679	0.300201	0.42039	1	0.999139414802065	AML-MRC(2)_T	0	0
ENSG00000136213.10	CHST12	-0.09682	0.425817	0.55104	1	1	AML-MRC(2)_T	1	0
ENSG00000241765.2	RPS26P45	-0.09683	0.748039	0.82841	0.370967741935484	0.504302925989673	AML-MRC(2)_T	0	0
ENSG00000237214.3		-0.09692	0.391602	0.51682	1	1	AML-MRC(2)_T	0	0
ENSG00000260229.1	PPIAP51	-0.09697	0.514929	0.63571	1	0.997418244406196	AML-MRC(2)_T	0	0
ENSG00000272555.1		-0.09702	0.7722	0.84594	0.67741935483871	0.620481927710843	AML-MRC(2)_T	0	0
ENSG00000253349.1	COX6B1P6	-0.09703	0.779633	0.85104	0.338709677419355	0.32960413080895	AML-MRC(2)_T	0	0
ENSG00000170788.14	DYDC1	-0.09709	0.828425	0.88565	0.145161290322581	0.246987951807229	AML-MRC(2)_T	0	0
ENSG00000118217.6	ATF6	-0.0971	0.0802576	0.1439	1	1	AML-MRC(2)_T	0	1
ENSG00000285668.1		-0.0971	0.567069	0.68109	0.887096774193548	0.984509466437177	AML-MRC(2)_T	0	0
ENSG00000267152.1		-0.09713	0.577134	0.68996	0.935483870967742	0.922547332185886	AML-MRC(2)_T	0	0
ENSG00000180900.20	SCRIB	-0.09714	0.199381	0.30363	1	1	AML-MRC(2)_T	0	0
ENSG00000189134.4	NKAPL	-0.09725	0.677102	0.7741	0.806451612903226	0.82960413080895	AML-MRC(2)_T	0	0
ENSG00000183117.19	CSMD1	-0.09727	0.776705	0.84909	0.903225806451613	0.845094664371773	AML-MRC(2)_T	0	0
ENSG00000189269.12	DRICH1	-0.09735	0.461967	0.58638	1	0.993975903614458	AML-MRC(2)_T	0	0
ENSG00000251615.3		-0.09735	0.362837	0.48754	1	0.996557659208262	AML-MRC(2)_T	0	0
ENSG00000215003.4	RPL15P20	-0.09739	0.495444	0.61815	1	0.982788296041308	AML-MRC(2)_T	0	0
ENSG00000125124.13	BBS2	-0.09743	0.179826	0.27935	1	1	AML-MRC(2)_T	0	0
ENSG00000133983.16	COX16	-0.09745	0.088131	0.15564	1	1	AML-MRC(2)_T	0	0
ENSG00000236088.10	COX10-DT	-0.09752	0.274834	0.39206	1	0.999139414802065	AML-MRC(2)_T	0	0
ENSG00000143552.9	NUP210L	-0.09757	0.50399	0.62566	1	0.999139414802065	AML-MRC(2)_T	0	0
ENSG00000136261.15	BZW2	-0.09761	0.11552	0.19479	1	1	AML-MRC(2)_T	0	0
ENSG00000286883.1		-0.09776	0.748802	0.82901	0.32258064516129	0.360585197934596	AML-MRC(2)_T	0	0
ENSG00000221552.1	MIR1303	-0.09777	0.781311	0.85222	0.354838709677419	0.351118760757315	AML-MRC(2)_T	0	0
ENSG00000279331.1	RBM12B-AS1	-0.09781	0.360711	0.48519	1	1	AML-MRC(2)_T	0	0
ENSG00000233384.3	CNIH3-AS2	-0.09789	0.719209	0.80701	0.548387096774194	0.612736660929432	AML-MRC(2)_T	0	0
ENSG00000033800.14	PIAS1	-0.09796	0.0857541	0.15215	1	1	AML-MRC(2)_T	0	1
ENSG00000257896.1		-0.09797	0.525508	0.64491	0.983870967741935	0.965576592082616	AML-MRC(2)_T	0	0
ENSG00000076258.10	FMO4	-0.09808	0.305806	0.4265	1	0.998278829604131	AML-MRC(2)_T	0	0
ENSG00000286485.1		-0.09809	0.43649	0.56138	1	0.970740103270224	AML-MRC(2)_T	0	0
ENSG00000274346.1		-0.09811	0.719627	0.80731	0.564516129032258	0.574010327022375	AML-MRC(2)_T	0	0
ENSG00000226415.1	TPI1P1	-0.09813	0.26014	0.37535	1	0.999139414802065	AML-MRC(2)_T	0	0
ENSG00000268129.1		-0.09814	0.752244	0.83152	0.451612903225806	0.45697074010327	AML-MRC(2)_T	0	0
ENSG00000287720.1		-0.09821	0.583879	0.6957	0.967741935483871	0.93631669535284	AML-MRC(2)_T	0	0
ENSG00000287972.1		-0.09827	0.656006	0.75686	0.887096774193548	0.810671256454389	AML-MRC(2)_T	0	0
ENSG00000250412.1	KLHL2P1	-0.09828	0.532912	0.65117	0.967741935483871	0.938037865748709	AML-MRC(2)_T	0	0
ENSG00000202079.1		-0.09833	0.474921	0.59858	0.951612903225806	0.937177280550775	AML-MRC(2)_T	0	0
ENSG00000214046.9	SMIM7	-0.09841	0.0234044	0.050125	1	1	AML-MRC(2)_T	0	0
ENSG00000106610.15	STAG3L4	-0.09842	0.113216	0.19169	1	1	AML-MRC(2)_T	0	0
ENSG00000147127.8	RAB41	-0.09849	0.281284	0.39934	1	0.990533562822719	AML-MRC(2)_T	0	0
ENSG00000278595.1		-0.09856	0.662419	0.76213	0.612903225806452	0.672117039586919	AML-MRC(2)_T	0	0
ENSG00000234616.9	JRK	-0.09862	0.309426	0.43031	1	1	AML-MRC(2)_T	0	1
ENSG00000100030.15	MAPK1	-0.09866	0.0584366	0.1099	1	1	AML-MRC(2)_T	0	1
ENSG00000280989.2	LINC00581	-0.0987	0.847056	0.89888	0.241935483870968	0.197934595524957	AML-MRC(2)_T	0	0
ENSG00000131143.10	COX4I1	-0.09872	0.149252	0.24032	1	1	AML-MRC(2)_T	0	0
ENSG00000225507.1		-0.09873	0.254529	0.36879	1	0.997418244406196	AML-MRC(2)_T	0	0
ENSG00000196943.14	NOP9	-0.09874	0.130982	0.21615	1	1	AML-MRC(2)_T	0	0
ENSG00000233429.9	HOTAIRM1	-0.09889	0.53516	0.65309	1	0.985370051635112	AML-MRC(2)_T	0	0
ENSG00000235347.1		-0.09892	0.664723	0.76385	0.790322580645161	0.783132530120482	AML-MRC(2)_T	0	0
ENSG00000251656.1	PRELID3BP5	-0.09907	0.776971	0.8493	0.419354838709677	0.343373493975904	AML-MRC(2)_T	0	0
ENSG00000242308.2	MAT2AP1	-0.09914	0.618704	0.72569	0.806451612903226	0.778829604130809	AML-MRC(2)_T	0	0
ENSG00000160791.13	CCR5	-0.09915	0.614891	0.72255	0.983870967741935	0.996557659208262	AML-MRC(2)_T	0	0
ENSG00000183486.13	MX2	-0.09916	0.46353	0.5878	1	1	AML-MRC(2)_T	0	0
ENSG00000204237.5	OXLD1	-0.09921	0.115107	0.19424	1	1	AML-MRC(2)_T	0	0
ENSG00000135587.9	SMPD2	-0.0993	0.100258	0.17336	1	1	AML-MRC(2)_T	0	0
ENSG00000268992.1	CDC42EP3P1	-0.09934	0.64076	0.74378	0.806451612903226	0.855421686746988	AML-MRC(2)_T	0	0
ENSG00000149541.10	B3GAT3	-0.09938	0.0571915	0.10792	1	1	AML-MRC(2)_T	0	0
ENSG00000186567.13	CEACAM19	-0.09947	0.534537	0.65262	1	0.995697074010327	AML-MRC(2)_T	0	0
ENSG00000258345.1		-0.09948	0.628588	0.73374	0.645161290322581	0.735800344234079	AML-MRC(2)_T	0	0
ENSG00000133704.10	IPO8	-0.09952	0.115025	0.19413	1	1	AML-MRC(2)_T	0	0
ENSG00000242990.2	RPL13AP23	-0.09958	0.698344	0.79121	0.854838709677419	0.764199655765921	AML-MRC(2)_T	0	0
ENSG00000131828.14	PDHA1	-0.09967	0.0342272	0.069657	1	1	AML-MRC(2)_T	0	0
ENSG00000136720.7	HS6ST1	-0.09972	0.28436	0.40264	1	1	AML-MRC(2)_T	1	0
ENSG00000260908.1	PLA2G10CP	-0.09972	0.477632	0.60125	1	0.996557659208262	AML-MRC(2)_T	0	0
ENSG00000242802.9	AP5Z1	-0.09977	0.101556	0.17515	1	1	AML-MRC(2)_T	0	1
ENSG00000163872.16	YEATS2	-0.09983	0.0200447	0.043837	1	1	AML-MRC(2)_T	0	1
ENSG00000266970.1	SOCS3-DT	-0.09992	0.533815	0.65196	0.935483870967742	0.972461273666093	AML-MRC(2)_T	0	0
ENSG00000144635.9	DYNC1LI1	-0.09995	0.0183723	0.040659	1	1	AML-MRC(2)_T	0	0
ENSG00000271014.1		-0.09999	0.699087	0.79183	0.516129032258065	0.549913941480207	AML-MRC(2)_T	0	0
ENSG00000237491.10	LINC01409	-0.1	0.296429	0.41617	1	1	AML-MRC(2)_T	0	0
ENSG00000083099.11	LYRM2	-0.10016	0.0401428	0.079834	1	1	AML-MRC(2)_T	0	0
ENSG00000271646.1	IRF2-DT	-0.1002	0.225575	0.33471	1	1	AML-MRC(2)_T	0	0
ENSG00000201441.1	RNU6-646P	-0.10024	0.651718	0.75324	0.67741935483871	0.705679862306368	AML-MRC(2)_T	0	0
ENSG00000171236.10	LRG1	-0.10026	0.544311	0.66089	1	1	AML-MRC(2)_T	0	0
ENSG00000228961.1	LINC01690	-0.10026	0.789221	0.85755	0.274193548387097	0.302065404475043	AML-MRC(2)_T	0	0
ENSG00000106443.17	PHF14	-0.10031	0.155948	0.24895	1	1	AML-MRC(2)_T	0	0
ENSG00000143473.13	KCNH1	-0.10032	0.617651	0.72483	0.790322580645161	0.860585197934596	AML-MRC(2)_T	0	0
ENSG00000279879.1		-0.10032	0.548617	0.66478	0.82258064516129	0.898450946643718	AML-MRC(2)_T	0	0
ENSG00000088930.8	XRN2	-0.10033	0.0282413	0.059101	1	1	AML-MRC(2)_T	0	0
ENSG00000116871.15	MAP7D1	-0.10033	0.147172	0.23769	1	1	AML-MRC(2)_T	0	0
ENSG00000228201.1		-0.10035	0.401901	0.52727	0.967741935483871	0.987091222030981	AML-MRC(2)_T	0	0
ENSG00000083097.14	DOP1A	-0.10038	0.205462	0.31093	1	1	AML-MRC(2)_T	0	0
ENSG00000228948.2	SLC25A6P5	-0.10038	0.72959	0.81488	0.483870967741935	0.529259896729776	AML-MRC(2)_T	0	0
ENSG00000261668.1		-0.10046	0.720154	0.80766	0.612903225806452	0.654905335628227	AML-MRC(2)_T	0	0
ENSG00000227638.2	HNRNPA1P14	-0.10049	0.374928	0.49992	1	0.999139414802065	AML-MRC(2)_T	0	0
ENSG00000253678.3		-0.10051	0.605619	0.71415	0.82258064516129	0.857142857142857	AML-MRC(2)_T	0	0
ENSG00000235156.5	TMEM30CP	-0.10062	0.712237	0.8019	0.467741935483871	0.56368330464716	AML-MRC(2)_T	0	0
ENSG00000198618.5	PPIAP22	-0.10063	0.220841	0.32924	1	1	AML-MRC(2)_T	0	0
ENSG00000254934.5	LINC00678	-0.10065	0.782439	0.85304	0.532258064516129	0.502581755593804	AML-MRC(2)_T	0	0
ENSG00000140299.13	BNIP2	-0.10073	0.117813	0.19796	1	1	AML-MRC(2)_T	0	0
ENSG00000279048.1		-0.10075	0.421711	0.54683	1	0.990533562822719	AML-MRC(2)_T	0	0
ENSG00000202081.1	RNU6-1280P	-0.10079	0.622207	0.7287	0.774193548387097	0.877796901893287	AML-MRC(2)_T	0	0
ENSG00000214321.3	CBX1P4	-0.10088	0.649658	0.75152	0.580645161290323	0.697074010327022	AML-MRC(2)_T	0	0
ENSG00000255672.1		-0.10089	0.673664	0.7713	0.67741935483871	0.72289156626506	AML-MRC(2)_T	0	0
ENSG00000149633.12	KIAA1755	-0.10092	0.735993	0.81956	0.629032258064516	0.739242685025818	AML-MRC(2)_T	0	0
ENSG00000147677.11	EIF3H	-0.10093	0.0687318	0.12623	1	1	AML-MRC(2)_T	0	0
ENSG00000205903.7	ZNF316	-0.10094	0.124912	0.20776	1	1	AML-MRC(2)_T	0	1
ENSG00000166598.15	HSP90B1	-0.10095	0.181195	0.28104	1	1	AML-MRC(2)_T	1	0
ENSG00000114735.10	HEMK1	-0.10098	0.179272	0.27863	1	1	AML-MRC(2)_T	0	0
ENSG00000233328.3	PFN1P1	-0.10098	0.369172	0.49397	1	1	AML-MRC(2)_T	0	0
ENSG00000265749.6		-0.10098	0.295513	0.41514	1	0.998278829604131	AML-MRC(2)_T	0	0
ENSG00000156052.11	GNAQ	-0.10099	0.0861508	0.15271	1	1	AML-MRC(2)_T	0	0
ENSG00000184897.6	H1-10	-0.10101	0.441731	0.56652	1	1	AML-MRC(2)_T	0	1
ENSG00000196415.10	PRTN3	-0.10105	0.689555	0.78396	1	1	AML-MRC(2)_T	0	0
ENSG00000113391.19	FAM172A	-0.10107	0.0738699	0.13423	1	1	AML-MRC(2)_T	0	0
ENSG00000259755.1		-0.10114	0.51053	0.63169	0.82258064516129	0.908777969018933	AML-MRC(2)_T	0	0
ENSG00000230980.1	RPL36AP39	-0.1012	0.686227	0.78118	0.645161290322581	0.718588640275387	AML-MRC(2)_T	0	0
ENSG00000166012.17	TAF1D	-0.10121	0.161607	0.2562	1	1	AML-MRC(2)_T	0	0
ENSG00000270429.1	KNOP1P2	-0.10122	0.533354	0.65159	0.967741935483871	0.973321858864028	AML-MRC(2)_T	0	0
ENSG00000285571.1		-0.10124	0.573156	0.68644	0.854838709677419	0.914802065404475	AML-MRC(2)_T	0	0
ENSG00000150459.12	SAP18	-0.10126	0.0820347	0.14652	1	1	AML-MRC(2)_T	0	0
ENSG00000212126.3	TAS2R50	-0.10128	0.592361	0.70292	0.887096774193548	0.87263339070568	AML-MRC(2)_T	0	0
ENSG00000214827.11	MTCP1	-0.10129	0.203592	0.30868	1	1	AML-MRC(2)_T	0	0
ENSG00000219149.4	PPIAP87	-0.10139	0.529216	0.64798	0.82258064516129	0.889845094664372	AML-MRC(2)_T	0	0
ENSG00000200897.1		-0.10142	0.861229	0.90836	0.32258064516129	0.292598967297762	AML-MRC(2)_T	0	0
ENSG00000237382.2	RPL21P121	-0.10147	0.616267	0.72374	0.709677419354839	0.791738382099828	AML-MRC(2)_T	0	0
ENSG00000108298.12	RPL19	-0.10148	0.141005	0.22947	1	1	AML-MRC(2)_T	1	0
ENSG00000268279.4		-0.10156	0.314787	0.43603	1	0.997418244406196	AML-MRC(2)_T	0	0
ENSG00000285437.1	POLR2J3	-0.10163	0.375913	0.50107	1	1	AML-MRC(2)_T	0	0
ENSG00000260895.1		-0.10166	0.564681	0.67901	0.887096774193548	0.903614457831325	AML-MRC(2)_T	0	0
ENSG00000253698.1		-0.10168	0.735863	0.81945	0.532258064516129	0.631669535283993	AML-MRC(2)_T	0	0
ENSG00000230189.7	RABGEF1P2	-0.10171	0.570128	0.68376	0.790322580645161	0.87263339070568	AML-MRC(2)_T	0	0
ENSG00000229195.1		-0.10172	0.621698	0.72829	0.790322580645161	0.814974182444062	AML-MRC(2)_T	0	0
ENSG00000110700.7	RPS13	-0.10175	0.160249	0.25439	1	1	AML-MRC(2)_T	0	0
ENSG00000129194.8	SOX15	-0.10176	0.393479	0.51872	1	0.999139414802065	AML-MRC(2)_T	0	1
ENSG00000223665.1		-0.10179	0.785979	0.85544	0.193548387096774	0.259036144578313	AML-MRC(2)_T	0	0
ENSG00000213014.3	VN2R17P	-0.10182	0.610861	0.71891	0.774193548387097	0.812392426850258	AML-MRC(2)_T	0	0
ENSG00000276968.1		-0.10185	0.4367	0.56159	1	0.97934595524957	AML-MRC(2)_T	0	0
ENSG00000168255.20	POLR2J3	-0.10199	0.335178	0.45822	1	1	AML-MRC(2)_T	0	0
ENSG00000139946.10	PELI2	-0.102	0.374111	0.49917	1	1	AML-MRC(2)_T	0	0
ENSG00000266941.1		-0.10202	0.580311	0.69269	0.887096774193548	0.879518072289157	AML-MRC(2)_T	0	0
ENSG00000260258.2		-0.10211	0.836291	0.89161	0.193548387096774	0.203098106712565	AML-MRC(2)_T	0	0
ENSG00000222255.1	RNU6-101P	-0.10212	0.518523	0.63863	0.967741935483871	0.973321858864028	AML-MRC(2)_T	0	0
ENSG00000225364.1	ATP6V0E1P1	-0.10212	0.632432	0.73697	0.838709677419355	0.891566265060241	AML-MRC(2)_T	0	0
ENSG00000120008.16	WDR11	-0.10217	0.0830668	0.1481	1	1	AML-MRC(2)_T	0	0
ENSG00000279078.1	SND1-IT1	-0.10221	0.604803	0.71348	0.919354838709677	0.919965576592083	AML-MRC(2)_T	0	0
ENSG00000160131.13	VMA21	-0.10222	0.0534719	0.10196	1	1	AML-MRC(2)_T	0	0
ENSG00000137494.14	ANKRD42	-0.10223	0.151466	0.24321	1	1	AML-MRC(2)_T	0	0
ENSG00000167136.7	ENDOG	-0.10231	0.343583	0.46737	1	0.999139414802065	AML-MRC(2)_T	0	0
ENSG00000256783.1		-0.10235	0.741808	0.82381	0.532258064516129	0.585197934595525	AML-MRC(2)_T	0	0
ENSG00000100298.16	APOBEC3H	-0.10239	0.493572	0.6163	1	0.999139414802065	AML-MRC(2)_T	0	0
ENSG00000214753.4	HNRNPUL2	-0.10241	0.0272381	0.057229	1	1	AML-MRC(2)_T	0	0
ENSG00000230074.3		-0.10242	0.572999	0.68631	0.983870967741935	0.969018932874355	AML-MRC(2)_T	0	0
ENSG00000228109.1	MELTF-AS1	-0.10243	0.342122	0.46581	1	1	AML-MRC(2)_T	0	0
ENSG00000226994.9		-0.1025	0.856211	0.90516	0.209677419354839	0.169535283993115	AML-MRC(2)_T	0	0
ENSG00000227473.1	TSSK5P	-0.1025	0.507711	0.62903	1	0.96815834767642	AML-MRC(2)_T	0	0
ENSG00000198755.11	RPL10A	-0.10264	0.165318	0.26092	1	1	AML-MRC(2)_T	0	0
ENSG00000178449.9	COX14	-0.10265	0.0821506	0.14673	1	1	AML-MRC(2)_T	0	0
ENSG00000233885.7	YEATS2-AS1	-0.10266	0.305861	0.42654	1	0.994836488812392	AML-MRC(2)_T	0	0
ENSG00000128203.7	ASPHD2	-0.10268	0.319689	0.44143	1	1	AML-MRC(2)_T	0	0
ENSG00000135541.21	AHI1	-0.10268	0.240665	0.35265	1	1	AML-MRC(2)_T	0	0
ENSG00000066135.13	KDM4A	-0.10271	0.113183	0.19164	1	1	AML-MRC(2)_T	0	0
ENSG00000136933.17	RABEPK	-0.10275	0.0579811	0.10914	1	1	AML-MRC(2)_T	0	0
ENSG00000234776.5	FREY1	-0.10276	0.489565	0.61269	0.983870967741935	0.973321858864028	AML-MRC(2)_T	0	0
ENSG00000278941.1	SMG6-IT1	-0.10285	0.797268	0.86365	0.596774193548387	0.543889845094664	AML-MRC(2)_T	0	0
ENSG00000182372.10	CLN8	-0.10287	0.295	0.41455	1	1	AML-MRC(2)_T	0	0
ENSG00000225733.6	FGD5-AS1	-0.10292	0.0196036	0.043002	1	1	AML-MRC(2)_T	0	0
ENSG00000229717.3		-0.10298	0.663434	0.76283	0.661290322580645	0.676419965576592	AML-MRC(2)_T	0	0
ENSG00000156172.6	CFAP418	-0.10299	0.176296	0.27486	1	0.999139414802065	AML-MRC(2)_T	0	0
ENSG00000286950.1		-0.10305	0.629039	0.73411	0.693548387096774	0.740963855421687	AML-MRC(2)_T	0	0
ENSG00000198466.12	ZNF587	-0.10307	0.0872004	0.15428	1	1	AML-MRC(2)_T	0	1
ENSG00000229046.1	HMGN1P2	-0.10309	0.619385	0.7263	0.854838709677419	0.894148020654045	AML-MRC(2)_T	0	0
ENSG00000237799.2	CICP11	-0.10323	0.761371	0.83824	0.354838709677419	0.378657487091222	AML-MRC(2)_T	0	0
ENSG00000235321.1		-0.10325	0.655313	0.75634	0.806451612903226	0.862306368330465	AML-MRC(2)_T	0	0
ENSG00000099624.8	ATP5F1D	-0.10326	0.192849	0.29557	1	1	AML-MRC(2)_T	0	0
ENSG00000155714.14	PDZD9	-0.10344	0.418594	0.54392	1	0.977624784853701	AML-MRC(2)_T	0	0
ENSG00000129204.17	USP6	-0.10346	0.675419	0.77279	1	0.999139414802065	AML-MRC(2)_T	0	0
ENSG00000075624.17	ACTB	-0.10347	0.141423	0.23001	1	1	AML-MRC(2)_T	1	0
ENSG00000223945.2	RPL6P31	-0.10348	0.557427	0.67285	0.838709677419355	0.86144578313253	AML-MRC(2)_T	0	0
ENSG00000225612.2		-0.10351	0.795315	0.86222	0.435483870967742	0.403614457831325	AML-MRC(2)_T	0	0
ENSG00000251891.1	RNU7-79P	-0.10357	0.841194	0.89498	0.32258064516129	0.324440619621343	AML-MRC(2)_T	0	0
ENSG00000165637.13	VDAC2	-0.10358	0.0478305	0.092612	1	1	AML-MRC(2)_T	1	0
ENSG00000236801.1	RPL24P8	-0.10359	0.362055	0.48674	1	1	AML-MRC(2)_T	0	0
ENSG00000262652.1		-0.1036	0.438173	0.56309	1	0.999139414802065	AML-MRC(2)_T	0	0
ENSG00000146858.8	ZC3HAV1L	-0.10371	0.336209	0.45934	1	1	AML-MRC(2)_T	0	0
ENSG00000261777.6	DDX19A-DT	-0.10371	0.213206	0.32016	1	0.997418244406196	AML-MRC(2)_T	0	0
ENSG00000224858.5	RPL29P11	-0.10375	0.473062	0.59688	1	1	AML-MRC(2)_T	0	0
ENSG00000207344.1	SNORA22C	-0.10384	0.574725	0.68778	0.758064516129032	0.803786574870912	AML-MRC(2)_T	0	0
ENSG00000218521.1		-0.10385	0.73994	0.82245	0.548387096774194	0.594664371772806	AML-MRC(2)_T	0	0
ENSG00000178467.18	P4HTM	-0.10391	0.0795104	0.14273	1	1	AML-MRC(2)_T	0	0
ENSG00000169228.14	RAB24	-0.10392	0.239812	0.35163	1	1	AML-MRC(2)_T	0	0
ENSG00000171853.16	TRAPPC12	-0.10393	0.120514	0.20178	1	1	AML-MRC(2)_T	0	0
ENSG00000249506.3	ZEB2P1	-0.104	0.564368	0.67877	0.82258064516129	0.89328743545611	AML-MRC(2)_T	0	0
ENSG00000164048.14	ZNF589	-0.10403	0.155506	0.24834	1	1	AML-MRC(2)_T	0	1
ENSG00000097033.14	SH3GLB1	-0.1041	0.0626586	0.11669	1	1	AML-MRC(2)_T	0	0
ENSG00000229455.2	RPS10P18	-0.10411	0.528956	0.64779	0.790322580645161	0.858003442340792	AML-MRC(2)_T	0	0
ENSG00000273838.2		-0.10415	0.804302	0.86876	0.209677419354839	0.240103270223752	AML-MRC(2)_T	0	0
ENSG00000258559.2		-0.10418	0.292486	0.4118	1	0.998278829604131	AML-MRC(2)_T	0	0
ENSG00000170160.17	CCDC144A	-0.10421	0.742799	0.82455	1	0.976764199655766	AML-MRC(2)_T	0	0
ENSG00000137731.14	FXYD2	-0.10423	0.588865	0.69986	0.887096774193548	0.946643717728055	AML-MRC(2)_T	0	0
ENSG00000205544.4	TMEM256	-0.10424	0.230407	0.34022	1	1	AML-MRC(2)_T	0	0
ENSG00000286620.1		-0.10424	0.856698	0.90549	0.225806451612903	0.172117039586919	AML-MRC(2)_T	0	0
ENSG00000010219.13	DYRK4	-0.10425	0.147647	0.23832	1	0.999139414802065	AML-MRC(2)_T	0	0
ENSG00000182376.2		-0.10425	0.535518	0.65337	1	0.969879518072289	AML-MRC(2)_T	0	0
ENSG00000123349.15	PFDN5	-0.10432	0.209404	0.31573	1	0.999139414802065	AML-MRC(2)_T	0	0
ENSG00000225559.1		-0.10434	0.829224	0.88638	0.112903225806452	0.196213425129088	AML-MRC(2)_T	0	0
ENSG00000226989.1		-0.10436	0.619745	0.72665	0.903225806451613	0.900172117039587	AML-MRC(2)_T	0	0
ENSG00000152133.16	GPATCH11	-0.1044	0.144488	0.23414	1	1	AML-MRC(2)_T	0	0
ENSG00000272356.1		-0.10455	0.35962	0.48409	1	0.996557659208262	AML-MRC(2)_T	0	0
ENSG00000106066.15	CPVL	-0.10457	0.596945	0.70677	1	1	AML-MRC(2)_T	1	0
ENSG00000171204.13	TMEM126B	-0.10459	0.0585954	0.11014	1	1	AML-MRC(2)_T	0	0
ENSG00000178982.10	EIF3K	-0.10459	0.0818222	0.14624	1	1	AML-MRC(2)_T	0	1
ENSG00000226688.7	ENTPD1-AS1	-0.10459	0.171716	0.26911	1	1	AML-MRC(2)_T	0	0
ENSG00000259291.2	ZNF710-AS1	-0.10461	0.125477	0.20853	1	1	AML-MRC(2)_T	0	0
ENSG00000114999.8	TTL	-0.10463	0.0688247	0.12638	1	1	AML-MRC(2)_T	0	0
ENSG00000155636.15	RBM45	-0.10463	0.0243225	0.051793	1	1	AML-MRC(2)_T	0	0
ENSG00000196834.13	POTEI	-0.10464	0.522809	0.64243	0.951612903225806	0.943201376936317	AML-MRC(2)_T	0	0
ENSG00000229509.1		-0.10464	0.742187	0.82409	0.419354838709677	0.42512908777969	AML-MRC(2)_T	0	0
ENSG00000181609.5	OR52D1	-0.10467	0.766971	0.84223	0.354838709677419	0.408777969018933	AML-MRC(2)_T	0	0
ENSG00000207194.1	RNU6-1026P	-0.1047	0.718309	0.80641	0.516129032258065	0.530981067125645	AML-MRC(2)_T	0	0
ENSG00000005100.13	DHX33	-0.10473	0.101359	0.17487	1	1	AML-MRC(2)_T	0	0
ENSG00000242412.1	DBIL5P2	-0.10475	0.644987	0.7473	0.774193548387097	0.794320137693632	AML-MRC(2)_T	0	0
ENSG00000260565.7	ERVK13-1	-0.10477	0.176918	0.27565	1	1	AML-MRC(2)_T	0	0
ENSG00000107864.15	CPEB3	-0.10478	0.158838	0.25265	1	1	AML-MRC(2)_T	0	0
ENSG00000104447.13	TRPS1	-0.10481	0.556401	0.67196	1	1	AML-MRC(2)_T	0	1
ENSG00000198695.2	MT-ND6	-0.10501	0.317488	0.43903	1	1	AML-MRC(2)_T	0	0
ENSG00000256379.2	TRAV8-5	-0.10507	0.562118	0.67678	0.870967741935484	0.909638554216867	AML-MRC(2)_T	0	0
ENSG00000279732.1		-0.10509	0.845058	0.89762	0.274193548387097	0.303786574870912	AML-MRC(2)_T	0	0
ENSG00000136238.18	RAC1	-0.10522	0.0782673	0.14088	1	1	AML-MRC(2)_T	0	0
ENSG00000201071.1		-0.10528	0.608675	0.71694	0.838709677419355	0.838209982788296	AML-MRC(2)_T	0	0
ENSG00000151092.18	NGLY1	-0.10534	0.0223645	0.048225	1	1	AML-MRC(2)_T	0	0
ENSG00000230046.1	BIRC6-AS1	-0.10557	0.640791	0.74378	0.870967741935484	0.856282271944923	AML-MRC(2)_T	0	0
ENSG00000279518.1		-0.10565	0.638933	0.74216	0.887096774193548	0.860585197934596	AML-MRC(2)_T	0	0
ENSG00000287625.1		-0.10567	0.218177	0.32612	1	1	AML-MRC(2)_T	0	0
ENSG00000235781.1	LINC02569	-0.10568	0.457858	0.58244	0.983870967741935	0.989672977624785	AML-MRC(2)_T	0	0
ENSG00000251679.1		-0.1057	0.854616	0.9041	0.0967741935483871	0.167814113597246	AML-MRC(2)_T	0	0
ENSG00000233837.1	EIF3LP2	-0.10571	0.322252	0.44424	1	0.999139414802065	AML-MRC(2)_T	0	0
ENSG00000164252.13	AGGF1	-0.10572	0.0867331	0.1536	1	1	AML-MRC(2)_T	0	0
ENSG00000269736.1		-0.10576	0.655031	0.75611	0.741935483870968	0.738382099827883	AML-MRC(2)_T	0	0
ENSG00000139410.15	SDSL	-0.10579	0.39715	0.52256	1	0.999139414802065	AML-MRC(2)_T	0	0
ENSG00000139190.17	VAMP1	-0.10581	0.218826	0.32688	1	1	AML-MRC(2)_T	0	0
ENSG00000135940.7	COX5B	-0.10582	0.121531	0.20318	1	1	AML-MRC(2)_T	0	0
ENSG00000130779.21	CLIP1	-0.10584	0.103509	0.17793	1	1	AML-MRC(2)_T	0	0
ENSG00000272831.1		-0.10589	0.541036	0.65823	0.935483870967742	0.887263339070568	AML-MRC(2)_T	0	0
ENSG00000206815.1	RNU6-483P	-0.10598	0.568252	0.68219	0.790322580645161	0.78657487091222	AML-MRC(2)_T	0	0
ENSG00000273343.1		-0.106	0.429414	0.55459	0.983870967741935	0.97934595524957	AML-MRC(2)_T	0	0
ENSG00000198416.9	ZNF658B	-0.10604	0.49196	0.6148	0.951612903225806	0.966437177280551	AML-MRC(2)_T	0	0
ENSG00000236830.7	CBR3-AS1	-0.10617	0.290423	0.40952	1	1	AML-MRC(2)_T	0	0
ENSG00000262319.1		-0.10621	0.521384	0.64112	0.967741935483871	0.967297762478485	AML-MRC(2)_T	0	0
ENSG00000203498.3		-0.10623	0.806693	0.87011	0.112903225806452	0.247848537005164	AML-MRC(2)_T	0	0
ENSG00000226673.2	LINC01108	-0.10625	0.7794	0.8509	0.854838709677419	0.822719449225473	AML-MRC(2)_T	0	0
ENSG00000166845.15	C18orf54	-0.10633	0.276623	0.39417	1	1	AML-MRC(2)_T	0	0
ENSG00000115282.21	TTC31	-0.10644	0.0235652	0.050425	1	1	AML-MRC(2)_T	0	0
ENSG00000217930.8	PAM16	-0.10645	0.170575	0.26764	1	1	AML-MRC(2)_T	0	0
ENSG00000286899.1		-0.1065	0.502322	0.62423	0.983870967741935	0.971600688468158	AML-MRC(2)_T	0	0
ENSG00000235189.2		-0.10654	0.43901	0.56387	1	0.962134251290878	AML-MRC(2)_T	0	0
ENSG00000207242.1	RNU6-1065P	-0.10663	0.738554	0.82144	0.354838709677419	0.44750430292599	AML-MRC(2)_T	0	0
ENSG00000143952.20	VPS54	-0.10666	0.0912506	0.16029	1	1	AML-MRC(2)_T	0	0
ENSG00000268845.1		-0.10667	0.73132	0.81606	0.612903225806452	0.58605851979346	AML-MRC(2)_T	0	0
ENSG00000099385.12	BCL7C	-0.10668	0.0499769	0.096143	1	1	AML-MRC(2)_T	0	0
ENSG00000227649.1	MTND6P32	-0.10668	0.828724	0.88591	0.274193548387097	0.35025817555938	AML-MRC(2)_T	0	0
ENSG00000249532.5	MIR302CHG	-0.10668	0.403785	0.52906	0.983870967741935	0.972461273666093	AML-MRC(2)_T	0	0
ENSG00000249335.2		-0.1067	0.758692	0.83612	0.354838709677419	0.401893287435456	AML-MRC(2)_T	0	0
ENSG00000100359.21	SGSM3	-0.10671	0.189131	0.29099	1	0.999139414802065	AML-MRC(2)_T	0	0
ENSG00000266922.1		-0.10673	0.491393	0.61433	0.854838709677419	0.920826161790017	AML-MRC(2)_T	0	0
ENSG00000273514.1	FOXD4L6	-0.10675	0.804701	0.86897	0.225806451612903	0.20223752151463	AML-MRC(2)_T	0	1
ENSG00000235254.3	TMEM185AP1	-0.10679	0.710107	0.80026	0.741935483870968	0.624784853700516	AML-MRC(2)_T	0	0
ENSG00000262081.2	IL9RP4	-0.10679	0.800895	0.86634	0.274193548387097	0.269363166953528	AML-MRC(2)_T	0	0
ENSG00000102309.15	PIN4	-0.10684	0.13538	0.22203	1	1	AML-MRC(2)_T	0	0
ENSG00000141027.21	NCOR1	-0.10684	0.0512538	0.098265	1	1	AML-MRC(2)_T	0	1
ENSG00000203690.13	TCP10L3	-0.10691	0.812474	0.87423	0.290322580645161	0.292598967297762	AML-MRC(2)_T	0	0
ENSG00000261535.1		-0.10691	0.570873	0.68446	0.903225806451613	0.928571428571429	AML-MRC(2)_T	0	0
ENSG00000254531.1		-0.107	0.228233	0.33787	1	1	AML-MRC(2)_T	0	0
ENSG00000155506.18	LARP1	-0.10703	0.0674482	0.12423	1	1	AML-MRC(2)_T	0	1
ENSG00000121211.8	MND1	-0.10705	0.559172	0.67429	0.82258064516129	0.901032702237522	AML-MRC(2)_T	0	0
ENSG00000170935.8	NCBP2L	-0.10708	0.644781	0.7471	0.870967741935484	0.794320137693632	AML-MRC(2)_T	0	0
ENSG00000188897.9		-0.10708	0.557824	0.67315	1	1	AML-MRC(2)_T	0	0
ENSG00000283312.1		-0.10714	0.541041	0.65823	0.967741935483871	0.942340791738382	AML-MRC(2)_T	0	0
ENSG00000092020.10	PPP2R3C	-0.10716	0.0434118	0.08531	1	1	AML-MRC(2)_T	0	0
ENSG00000265102.1	MIR3942	-0.10724	0.609681	0.71786	0.67741935483871	0.749569707401033	AML-MRC(2)_T	0	0
ENSG00000268403.2		-0.10724	0.306711	0.42745	1	1	AML-MRC(2)_T	0	0
ENSG00000002016.18	RAD52	-0.10729	0.181139	0.28099	1	1	AML-MRC(2)_T	0	0
ENSG00000228264.1	PSMD8P1	-0.10741	0.425941	0.55108	0.951612903225806	0.994836488812392	AML-MRC(2)_T	0	0
ENSG00000198887.9	SMC5	-0.10745	0.0854241	0.15168	1	1	AML-MRC(2)_T	0	0
ENSG00000228302.2		-0.10745	0.202983	0.30793	1	0.999139414802065	AML-MRC(2)_T	0	0
ENSG00000271820.1		-0.10745	0.643494	0.74597	0.661290322580645	0.686746987951807	AML-MRC(2)_T	0	0
ENSG00000137310.12	TCF19	-0.10746	0.35261	0.47669	1	1	AML-MRC(2)_T	0	1
ENSG00000153187.20	HNRNPU	-0.10751	0.0337642	0.068803	1	1	AML-MRC(2)_T	1	1
ENSG00000258440.1		-0.10751	0.811925	0.87395	0.241935483870968	0.233218588640275	AML-MRC(2)_T	0	0
ENSG00000160766.14	GBAP1	-0.10756	0.239381	0.35109	1	1	AML-MRC(2)_T	0	0
ENSG00000170417.16	TMEM182	-0.10756	0.243335	0.3559	1	0.999139414802065	AML-MRC(2)_T	0	0
ENSG00000177738.4	ANXA2R-OT1	-0.10756	0.0832103	0.1483	1	1	AML-MRC(2)_T	0	0
ENSG00000100902.11	PSMA6	-0.10758	0.13822	0.22581	1	1	AML-MRC(2)_T	0	1
ENSG00000224046.2	DMTF1-AS1	-0.10763	0.179019	0.27834	1	0.999139414802065	AML-MRC(2)_T	0	0
ENSG00000136206.4	SPDYE1	-0.10764	0.210768	0.31724	1	1	AML-MRC(2)_T	0	0
ENSG00000172324.5	OR5A2	-0.10768	0.797787	0.86396	0.274193548387097	0.279690189328744	AML-MRC(2)_T	0	0
ENSG00000114270.17	COL7A1	-0.10769	0.493659	0.61639	1	1	AML-MRC(2)_T	1	0
ENSG00000226301.3	PDCL3P1	-0.10769	0.786072	0.85547	0.161290322580645	0.246987951807229	AML-MRC(2)_T	0	0
ENSG00000241860.7		-0.10771	0.476094	0.59973	1	0.991394148020654	AML-MRC(2)_T	0	0
ENSG00000255157.1	DEFB130C	-0.10783	0.642089	0.74479	0.532258064516129	0.667814113597246	AML-MRC(2)_T	0	0
ENSG00000251633.3	GYG1P1	-0.10789	0.597048	0.70686	0.758064516129032	0.819277108433735	AML-MRC(2)_T	0	0
ENSG00000271971.1		-0.10794	0.444286	0.56901	1	0.986230636833046	AML-MRC(2)_T	0	0
ENSG00000105887.11	MTPN	-0.10801	0.0819032	0.14634	1	1	AML-MRC(2)_T	0	1
ENSG00000173226.17	IQCB1	-0.10805	0.0208335	0.045346	1	1	AML-MRC(2)_T	0	0
ENSG00000259972.3		-0.10815	0.186018	0.28703	1	0.999139414802065	AML-MRC(2)_T	0	0
ENSG00000184616.9	SPDYE12	-0.10817	0.246712	0.35969	1	0.994836488812392	AML-MRC(2)_T	0	0
ENSG00000236913.1	RPS13P3	-0.10819	0.587858	0.69905	0.758064516129032	0.801204819277108	AML-MRC(2)_T	0	0
ENSG00000271639.1	PPFIA1P1	-0.10823	0.559887	0.67489	0.967741935483871	0.955249569707401	AML-MRC(2)_T	0	0
ENSG00000198373.13	WWP2	-0.10825	0.0220169	0.047572	1	1	AML-MRC(2)_T	0	1
ENSG00000279951.1		-0.10828	0.659852	0.76	0.82258064516129	0.759896729776248	AML-MRC(2)_T	0	0
ENSG00000145740.19	SLC30A5	-0.10829	0.0197656	0.043312	1	1	AML-MRC(2)_T	0	0
ENSG00000273609.1		-0.1083	0.801418	0.86675	0.161290322580645	0.209982788296041	AML-MRC(2)_T	0	0
ENSG00000227803.2		-0.10834	0.603967	0.71275	0.693548387096774	0.758175559380379	AML-MRC(2)_T	0	0
ENSG00000263884.1	THOC1-DT	-0.10835	0.405177	0.53046	1	0.999139414802065	AML-MRC(2)_T	0	0
ENSG00000261644.2	CYLD-AS1	-0.10837	0.259216	0.37428	1	1	AML-MRC(2)_T	0	0
ENSG00000135899.19	SP110	-0.10841	0.153482	0.24575	1	1	AML-MRC(2)_T	0	1
ENSG00000259448.3	LINC02352	-0.10844	0.213994	0.32112	1	1	AML-MRC(2)_T	0	0
ENSG00000234540.1		-0.10845	0.78099	0.85199	0.435483870967742	0.384681583476764	AML-MRC(2)_T	0	0
ENSG00000245556.3	SCAMP1-AS1	-0.1085	0.0898063	0.1581	1	1	AML-MRC(2)_T	0	0
ENSG00000279527.1		-0.1085	0.579253	0.69176	0.935483870967742	0.897590361445783	AML-MRC(2)_T	0	0
ENSG00000277383.1		-0.10851	0.399962	0.52542	0.967741935483871	0.972461273666093	AML-MRC(2)_T	0	0
ENSG00000240579.1		-0.10857	0.679321	0.77569	0.67741935483871	0.677280550774527	AML-MRC(2)_T	0	0
ENSG00000177352.10	CCDC71	-0.10858	0.1326	0.21838	1	1	AML-MRC(2)_T	0	1
ENSG00000244124.1	ATP1B3-AS1	-0.1086	0.496097	0.61876	0.983870967741935	0.990533562822719	AML-MRC(2)_T	0	0
ENSG00000118702.9	GHRH	-0.10861	0.718054	0.80623	0.532258064516129	0.55249569707401	AML-MRC(2)_T	0	0
ENSG00000250684.4	ADI1P2	-0.10866	0.820933	0.88019	0.161290322580645	0.210843373493976	AML-MRC(2)_T	0	0
ENSG00000187815.10	ZFP69	-0.1087	0.179969	0.27952	1	1	AML-MRC(2)_T	0	1
ENSG00000231739.2	GAPDHP59	-0.10872	0.718509	0.80656	0.564516129032258	0.618760757314974	AML-MRC(2)_T	0	0
ENSG00000279259.1		-0.10874	0.399162	0.52456	1	0.98881239242685	AML-MRC(2)_T	0	0
ENSG00000138434.17	ITPRID2	-0.10879	0.216538	0.32413	1	1	AML-MRC(2)_T	0	0
ENSG00000227440.1	ATP5MC1P4	-0.10879	0.514318	0.63509	0.774193548387097	0.888984509466437	AML-MRC(2)_T	0	0
ENSG00000260803.1		-0.10879	0.532595	0.65086	0.854838709677419	0.870912220309811	AML-MRC(2)_T	0	0
ENSG00000268471.6	MIR4453HG	-0.10879	0.234478	0.34501	1	0.999139414802065	AML-MRC(2)_T	0	0
ENSG00000265802.2	RN7SL49P	-0.10881	0.307101	0.42792	1	0.983648881239243	AML-MRC(2)_T	0	0
ENSG00000152672.8	CLEC4F	-0.10882	0.757326	0.83502	0.709677419354839	0.6592082616179	AML-MRC(2)_T	0	0
ENSG00000077721.16	UBE2A	-0.10884	0.0191856	0.042206	1	1	AML-MRC(2)_T	0	0
ENSG00000186009.5	ATP4B	-0.10888	0.766063	0.84156	0.435483870967742	0.416523235800344	AML-MRC(2)_T	0	0
ENSG00000170854.18	RIOX2	-0.1089	0.226664	0.33608	1	1	AML-MRC(2)_T	0	0
ENSG00000250068.1		-0.1089	0.511106	0.63226	0.983870967741935	0.934595524956971	AML-MRC(2)_T	0	0
ENSG00000163946.13	TASOR	-0.10896	0.133317	0.21937	1	1	AML-MRC(2)_T	0	0
ENSG00000178021.11	TSPYL6	-0.10902	0.650864	0.75246	0.806451612903226	0.776247848537005	AML-MRC(2)_T	0	0
ENSG00000213279.2		-0.10908	0.520361	0.64023	0.967741935483871	0.971600688468158	AML-MRC(2)_T	0	0
ENSG00000207605.3	MIR191	-0.10912	0.547638	0.664	0.806451612903226	0.899311531841652	AML-MRC(2)_T	0	0
ENSG00000223503.1		-0.10921	0.479164	0.60271	0.919354838709677	0.901893287435456	AML-MRC(2)_T	0	0
ENSG00000250574.1		-0.10921	0.650299	0.75205	0.612903225806452	0.704819277108434	AML-MRC(2)_T	0	0
ENSG00000271976.1		-0.10921	0.26074	0.37615	1	0.998278829604131	AML-MRC(2)_T	0	0
ENSG00000207295.1	RNU6-851P	-0.10925	0.812588	0.87433	0.193548387096774	0.200516351118761	AML-MRC(2)_T	0	0
ENSG00000287030.1		-0.10929	0.53855	0.65595	0.854838709677419	0.901032702237522	AML-MRC(2)_T	0	0
ENSG00000125912.11	NCLN	-0.1093	0.0366528	0.073881	1	1	AML-MRC(2)_T	1	0
ENSG00000197063.11	MAFG	-0.1093	0.178117	0.27719	1	1	AML-MRC(2)_T	0	1
ENSG00000164346.10	NSA2	-0.10936	0.0882196	0.15574	1	1	AML-MRC(2)_T	0	0
ENSG00000058799.15	YIPF1	-0.10938	0.0227859	0.049014	1	1	AML-MRC(2)_T	0	0
ENSG00000104998.4	IL27RA	-0.1094	0.181448	0.28137	1	1	AML-MRC(2)_T	1	0
ENSG00000117118.10	SDHB	-0.1094	0.0381014	0.076398	1	1	AML-MRC(2)_T	0	0
ENSG00000134597.16	RBMX2	-0.10943	0.0310083	0.063986	1	1	AML-MRC(2)_T	0	0
ENSG00000110583.13	NAA40	-0.1095	0.0585316	0.11005	1	1	AML-MRC(2)_T	0	0
ENSG00000130038.10	CRACR2A	-0.10954	0.125206	0.20814	1	1	AML-MRC(2)_T	0	0
ENSG00000107036.12	RIC1	-0.10957	0.078923	0.14187	1	1	AML-MRC(2)_T	0	0
ENSG00000284062.1	MIR4469	-0.10958	0.669146	0.7675	0.5	0.56368330464716	AML-MRC(2)_T	0	0
ENSG00000240198.5	ARHGEF3-AS1	-0.10959	0.86311	0.90967	0.145161290322581	0.174698795180723	AML-MRC(2)_T	0	0
ENSG00000108578.15	BLMH	-0.10964	0.0712687	0.13014	1	1	AML-MRC(2)_T	0	0
ENSG00000241723.1	RPL15P6	-0.10965	0.622356	0.7288	0.774193548387097	0.822719449225473	AML-MRC(2)_T	0	0
ENSG00000227540.1		-0.10973	0.194646	0.29779	1	0.999139414802065	AML-MRC(2)_T	0	0
ENSG00000035141.8	FAM136A	-0.10974	0.0085555	0.020742	1	1	AML-MRC(2)_T	0	0
ENSG00000261732.1		-0.10974	0.342694	0.46643	1	0.996557659208262	AML-MRC(2)_T	0	0
ENSG00000243431.1	RPL5P30	-0.10978	0.256049	0.37056	1	0.999139414802065	AML-MRC(2)_T	0	0
ENSG00000226359.1	ACTG1P24	-0.10983	0.280437	0.39828	1	0.989672977624785	AML-MRC(2)_T	0	0
ENSG00000254132.1	MTND6P3	-0.10986	0.561243	0.67608	0.967741935483871	0.962994836488812	AML-MRC(2)_T	0	0
ENSG00000196757.8	ZNF700	-0.10989	0.190948	0.29318	1	0.999139414802065	AML-MRC(2)_T	0	1
ENSG00000107223.13	EDF1	-0.10992	0.0643906	0.11943	1	1	AML-MRC(2)_T	0	1
ENSG00000055950.16	MRPL43	-0.10993	0.0462618	0.09005	1	1	AML-MRC(2)_T	0	0
ENSG00000070761.8	CFAP20	-0.10998	0.180983	0.28082	1	1	AML-MRC(2)_T	0	0
ENSG00000263189.1		-0.10999	0.804625	0.86892	0.258064516129032	0.278829604130809	AML-MRC(2)_T	0	0
ENSG00000124151.19	NCOA3	-0.11001	0.0818305	0.14624	1	1	AML-MRC(2)_T	0	1
ENSG00000242307.1	RPS26P52	-0.11001	0.493673	0.61639	0.725806451612903	0.857142857142857	AML-MRC(2)_T	0	0
ENSG00000143384.14	MCL1	-0.11006	0.31365	0.43474	1	1	AML-MRC(2)_T	0	0
ENSG00000242641.6	LINC00971	-0.1101	0.802317	0.86747	0.161290322580645	0.218588640275387	AML-MRC(2)_T	0	0
ENSG00000269893.8	SNHG8	-0.11013	0.244496	0.35729	1	1	AML-MRC(2)_T	0	0
ENSG00000233469.1	ST6GALNAC4P1	-0.11015	0.446546	0.57111	0.967741935483871	0.961273666092943	AML-MRC(2)_T	0	0
ENSG00000259442.1		-0.11017	0.511854	0.63287	0.806451612903226	0.88382099827883	AML-MRC(2)_T	0	0
ENSG00000131732.12	ZCCHC9	-0.11019	0.0335482	0.068436	1	1	AML-MRC(2)_T	0	0
ENSG00000224426.1	SLC31A1P1	-0.1102	0.677122	0.7741	0.580645161290323	0.577452667814114	AML-MRC(2)_T	0	0
ENSG00000258577.1	SNRPGP1	-0.11023	0.730008	0.81519	0.467741935483871	0.429432013769363	AML-MRC(2)_T	0	0
ENSG00000285867.1		-0.11026	0.705595	0.79684	0.741935483870968	0.742685025817556	AML-MRC(2)_T	0	0
ENSG00000251393.4		-0.11032	0.626371	0.73207	0.774193548387097	0.836488812392427	AML-MRC(2)_T	0	0
ENSG00000287833.1		-0.11037	0.763175	0.8396	0.306451612903226	0.345094664371773	AML-MRC(2)_T	0	0
ENSG00000102580.15	DNAJC3	-0.11039	0.18275	0.28297	1	1	AML-MRC(2)_T	0	0
ENSG00000170298.15	LGALS9B	-0.11041	0.462081	0.58643	0.983870967741935	0.98881239242685	AML-MRC(2)_T	0	0
ENSG00000143545.10	RAB13	-0.11046	0.376903	0.50188	1	0.997418244406196	AML-MRC(2)_T	0	0
ENSG00000276742.1		-0.11046	0.498176	0.62068	0.903225806451613	0.927710843373494	AML-MRC(2)_T	0	0
ENSG00000198105.15	ZNF248	-0.11048	0.285919	0.40424	1	1	AML-MRC(2)_T	0	1
ENSG00000223156.1	RNU2-18P	-0.11056	0.71904	0.80693	0.338709677419355	0.426850258175559	AML-MRC(2)_T	0	0
ENSG00000105519.18	CAPS	-0.11059	0.12842	0.21264	1	1	AML-MRC(2)_T	0	0
ENSG00000204149.13	AGAP6	-0.11065	0.307131	0.42793	0.983870967741935	0.991394148020654	AML-MRC(2)_T	0	0
ENSG00000261221.4	ZNF865	-0.11067	0.067051	0.12364	1	1	AML-MRC(2)_T	0	1
ENSG00000080503.24	SMARCA2	-0.11068	0.1257	0.20884	1	1	AML-MRC(2)_T	0	1
ENSG00000233484.2		-0.11068	0.796642	0.86321	0.290322580645161	0.237521514629948	AML-MRC(2)_T	0	0
ENSG00000265888.2	DSCAS	-0.11074	0.711362	0.80128	0.596774193548387	0.543889845094664	AML-MRC(2)_T	0	0
ENSG00000187922.14	LCN10	-0.11078	0.698329	0.79121	0.806451612903226	0.803786574870912	AML-MRC(2)_T	0	0
ENSG00000244753.2	RPL15P21	-0.11079	0.547142	0.66352	0.741935483870968	0.80895008605852	AML-MRC(2)_T	0	0
ENSG00000175395.16	ZNF25	-0.11097	0.115741	0.1951	1	1	AML-MRC(2)_T	0	1
ENSG00000224745.1		-0.11103	0.439046	0.56389	1	0.996557659208262	AML-MRC(2)_T	0	0
ENSG00000221400.2	SNORD3J	-0.11109	0.695943	0.78921	0.435483870967742	0.557659208261618	AML-MRC(2)_T	0	0
ENSG00000262920.5		-0.11113	0.66499	0.76401	0.516129032258065	0.64974182444062	AML-MRC(2)_T	0	0
ENSG00000196951.11	SCOC-AS1	-0.11115	0.363433	0.48807	1	0.999139414802065	AML-MRC(2)_T	0	0
ENSG00000150456.11	EEF1AKMT1	-0.11116	0.27323	0.39037	1	1	AML-MRC(2)_T	0	0
ENSG00000101353.15	MROH8	-0.11117	0.163621	0.25874	1	1	AML-MRC(2)_T	0	0
ENSG00000222038.4	POTEJ	-0.11117	0.55076	0.66667	0.935483870967742	0.885542168674699	AML-MRC(2)_T	0	0
ENSG00000235064.1	SLC25A5P2	-0.11119	0.417837	0.54319	0.935483870967742	0.972461273666093	AML-MRC(2)_T	0	0
ENSG00000159214.13	CCDC24	-0.11125	0.24868	0.36185	1	1	AML-MRC(2)_T	0	0
ENSG00000228437.5	LINC02474	-0.11129	0.779549	0.85097	0.290322580645161	0.333907056798623	AML-MRC(2)_T	0	0
ENSG00000211683.3		-0.11131	0.472009	0.59578	0.903225806451613	0.948364888123924	AML-MRC(2)_T	0	0
ENSG00000215030.5	RPL13P12	-0.11132	0.555468	0.67106	1	1	AML-MRC(2)_T	0	0
ENSG00000241155.1	ARHGAP31-AS1	-0.11138	0.297985	0.41792	1	0.998278829604131	AML-MRC(2)_T	0	0
ENSG00000167193.8	CRK	-0.11139	0.109044	0.18577	1	1	AML-MRC(2)_T	0	0
ENSG00000232455.2	LARS2-AS1	-0.11142	0.616268	0.72374	0.774193548387097	0.729776247848537	AML-MRC(2)_T	0	0
ENSG00000119778.15	ATAD2B	-0.11144	0.116955	0.19682	1	1	AML-MRC(2)_T	0	0
ENSG00000143578.16	CREB3L4	-0.11149	0.179044	0.27837	1	1	AML-MRC(2)_T	0	1
ENSG00000272211.1		-0.11159	0.475486	0.59908	1	1	AML-MRC(2)_T	0	0
ENSG00000275811.1	HTR1DP1	-0.11159	0.617247	0.7245	0.774193548387097	0.855421686746988	AML-MRC(2)_T	0	0
ENSG00000247572.8	CKMT2-AS1	-0.11163	0.308263	0.42921	1	1	AML-MRC(2)_T	0	0
ENSG00000267170.1	CALM2P1	-0.11169	0.749727	0.82963	0.306451612903226	0.326161790017212	AML-MRC(2)_T	0	0
ENSG00000258086.1	GPR84-AS1	-0.1117	0.438725	0.56361	1	0.996557659208262	AML-MRC(2)_T	0	0
ENSG00000140522.12	RLBP1	-0.11173	0.534889	0.65294	0.967741935483871	0.951807228915663	AML-MRC(2)_T	0	0
ENSG00000229795.2	RPS21P1	-0.11174	0.702951	0.79468	0.370967741935484	0.456110154905336	AML-MRC(2)_T	0	0
ENSG00000226801.2	OSTCP8	-0.11181	0.548915	0.66501	0.838709677419355	0.897590361445783	AML-MRC(2)_T	0	0
ENSG00000183943.6	PRKX	-0.11184	0.0968208	0.16836	1	1	AML-MRC(2)_T	0	0
ENSG00000167302.11	TEPSIN	-0.11185	0.0706259	0.12914	1	1	AML-MRC(2)_T	0	0
ENSG00000137185.13	ZSCAN9	-0.11186	0.226405	0.33577	1	1	AML-MRC(2)_T	0	1
ENSG00000260920.2		-0.11187	0.214503	0.32174	1	0.998278829604131	AML-MRC(2)_T	0	0
ENSG00000153487.13	ING1	-0.11191	0.109712	0.18669	1	1	AML-MRC(2)_T	0	0
ENSG00000271833.1		-0.11197	0.516813	0.63721	0.870967741935484	0.90447504302926	AML-MRC(2)_T	0	0
ENSG00000062582.14	MRPS24	-0.11198	0.333407	0.45647	1	0.999139414802065	AML-MRC(2)_T	0	0
ENSG00000108187.16	PBLD	-0.11215	0.16787	0.26409	1	1	AML-MRC(2)_T	0	0
ENSG00000285796.1		-0.11222	0.300974	0.4212	1	1	AML-MRC(2)_T	0	0
ENSG00000251866.1	SCARNA21B	-0.11223	0.77555	0.84834	0.32258064516129	0.355421686746988	AML-MRC(2)_T	0	0
ENSG00000198231.13	DDX42	-0.11225	0.013526	0.031091	1	1	AML-MRC(2)_T	0	0
ENSG00000166455.14	C16orf46	-0.11227	0.541134	0.65831	0.741935483870968	0.791738382099828	AML-MRC(2)_T	0	0
ENSG00000227527.2		-0.11232	0.484803	0.60818	0.838709677419355	0.901893287435456	AML-MRC(2)_T	0	0
ENSG00000148057.16	IDNK	-0.11237	0.12502	0.20791	1	1	AML-MRC(2)_T	0	0
ENSG00000276234.5	TADA2A	-0.11237	0.0836883	0.14899	1	1	AML-MRC(2)_T	0	1
ENSG00000182196.13	ARL6IP4	-0.1124	0.199014	0.30321	1	0.998278829604131	AML-MRC(2)_T	0	0
ENSG00000205913.7	SRRM2-AS1	-0.11243	0.124773	0.2076	1	1	AML-MRC(2)_T	0	0
ENSG00000259046.1	RRAGAP1	-0.11245	0.797171	0.86362	0.129032258064516	0.212564543889845	AML-MRC(2)_T	0	0
ENSG00000237661.1	TNIP2P1	-0.11251	0.765928	0.84148	0.274193548387097	0.264199655765921	AML-MRC(2)_T	0	0
ENSG00000258282.2	BTF3P2	-0.11252	0.42581	0.55104	0.967741935483871	0.974182444061962	AML-MRC(2)_T	0	0
ENSG00000139974.16	SLC38A6	-0.11266	0.104311	0.17908	1	1	AML-MRC(2)_T	1	0
ENSG00000229124.7	VIM-AS1	-0.11276	0.281595	0.39963	1	1	AML-MRC(2)_T	0	0
ENSG00000178660.6	ARMC10P1	-0.11277	0.41039	0.53569	0.887096774193548	0.952667814113597	AML-MRC(2)_T	0	0
ENSG00000232608.1	TIMM9P2	-0.11279	0.490327	0.6133	0.935483870967742	0.959552495697074	AML-MRC(2)_T	0	0
ENSG00000168899.5	VAMP5	-0.11282	0.382718	0.50777	1	1	AML-MRC(2)_T	1	0
ENSG00000154518.10	ATP5MC3	-0.11294	0.0763659	0.13797	1	1	AML-MRC(2)_T	0	0
ENSG00000120729.10	MYOT	-0.11298	0.516198	0.63685	0.951612903225806	0.931153184165232	AML-MRC(2)_T	0	0
ENSG00000288072.1		-0.11299	0.772427	0.8461	0.209677419354839	0.262478485370052	AML-MRC(2)_T	0	0
ENSG00000237133.1		-0.113	0.516222	0.63686	0.903225806451613	0.874354561101549	AML-MRC(2)_T	0	0
ENSG00000169371.14	SNUPN	-0.11302	0.0315299	0.064887	1	1	AML-MRC(2)_T	0	0
ENSG00000130377.13	ACSBG2	-0.11303	0.438738	0.56361	1	0.971600688468158	AML-MRC(2)_T	0	0
ENSG00000163322.14	ABRAXAS1	-0.11307	0.0641454	0.11905	1	1	AML-MRC(2)_T	0	0
ENSG00000109133.13	TMEM33	-0.11308	0.104186	0.17892	1	1	AML-MRC(2)_T	0	0
ENSG00000226782.2		-0.11308	0.743221	0.82482	0.274193548387097	0.342512908777969	AML-MRC(2)_T	0	0
ENSG00000156795.8	NTAQ1	-0.11314	0.0531436	0.10141	1	1	AML-MRC(2)_T	0	0
ENSG00000204922.5	UQCC3	-0.11315	0.0988547	0.17127	1	1	AML-MRC(2)_T	0	0
ENSG00000230944.1		-0.11319	0.820519	0.87991	0.258064516129032	0.271944922547332	AML-MRC(2)_T	0	0
ENSG00000226010.1		-0.1132	0.708029	0.7985	0.451612903225806	0.490533562822719	AML-MRC(2)_T	0	0
ENSG00000181610.13	MRPS23	-0.11324	0.0475822	0.092205	1	1	AML-MRC(2)_T	0	0
ENSG00000279976.1		-0.11325	0.822752	0.88141	0.145161290322581	0.208261617900172	AML-MRC(2)_T	0	0
ENSG00000268058.1	BNIP3P40	-0.11327	0.497374	0.6199	0.935483870967742	0.959552495697074	AML-MRC(2)_T	0	0
ENSG00000068028.17	RASSF1	-0.11329	0.0509895	0.097836	1	1	AML-MRC(2)_T	0	0
ENSG00000254743.1	OR10V3P	-0.1133	0.711201	0.80116	0.370967741935484	0.458691910499139	AML-MRC(2)_T	0	0
ENSG00000145632.15	PLK2	-0.11331	0.508486	0.62981	1	1	AML-MRC(2)_T	0	0
ENSG00000263219.1	RYKP1	-0.11333	0.388407	0.51362	1	0.983648881239243	AML-MRC(2)_T	0	0
ENSG00000168939.12	SPRY3	-0.11341	0.24626	0.35921	1	0.999139414802065	AML-MRC(2)_T	0	0
ENSG00000133114.18	GPALPP1	-0.11348	0.0180027	0.039941	1	1	AML-MRC(2)_T	0	0
ENSG00000237892.1	KLF7-IT1	-0.11352	0.513078	0.63399	1	0.995697074010327	AML-MRC(2)_T	0	0
ENSG00000244134.1	RPS12P20	-0.11352	0.473587	0.59736	0.951612903225806	0.975903614457831	AML-MRC(2)_T	0	0
ENSG00000163166.15	IWS1	-0.11359	0.0299741	0.062143	1	1	AML-MRC(2)_T	0	0
ENSG00000108883.13	EFTUD2	-0.1136	0.00778306	0.019068	1	1	AML-MRC(2)_T	0	0
ENSG00000113555.6	PCDH12	-0.11363	0.323381	0.44551	1	1	AML-MRC(2)_T	0	0
ENSG00000280080.2	TBC1D22A-AS1	-0.11387	0.505947	0.62749	1	0.976764199655766	AML-MRC(2)_T	0	0
ENSG00000237911.2	SRP68P3	-0.1139	0.611486	0.71949	0.741935483870968	0.712564543889845	AML-MRC(2)_T	0	0
ENSG00000164074.15	ABHD18	-0.11398	0.0576459	0.10865	1	1	AML-MRC(2)_T	0	0
ENSG00000107651.13	SEC23IP	-0.11402	0.043938	0.08616	1	1	AML-MRC(2)_T	0	0
ENSG00000272808.4	GCAWKR	-0.11408	0.600578	0.71012	0.887096774193548	0.91566265060241	AML-MRC(2)_T	0	0
ENSG00000023041.11	ZDHHC6	-0.11422	0.0129511	0.029921	1	1	AML-MRC(2)_T	0	0
ENSG00000174917.9	MICOS13	-0.11425	0.103548	0.17797	1	1	AML-MRC(2)_T	0	0
ENSG00000213917.2	RPL5P8	-0.1143	0.372064	0.49704	0.983870967741935	0.981067125645439	AML-MRC(2)_T	0	0
ENSG00000237273.1	RSL24D1P8	-0.1143	0.396067	0.52139	0.967741935483871	0.963855421686747	AML-MRC(2)_T	0	0
ENSG00000269353.1		-0.11434	0.756753	0.83463	0.370967741935484	0.321858864027539	AML-MRC(2)_T	0	0
ENSG00000198517.10	MAFK	-0.11437	0.245292	0.35816	1	1	AML-MRC(2)_T	0	1
ENSG00000212413.1	RNU11-3P	-0.1144	0.666929	0.76559	0.483870967741935	0.529259896729776	AML-MRC(2)_T	0	0
ENSG00000216307.2		-0.11442	0.727568	0.81365	0.467741935483871	0.493115318416523	AML-MRC(2)_T	0	0
ENSG00000003987.14	MTMR7	-0.11452	0.222282	0.33089	1	0.999139414802065	AML-MRC(2)_T	0	0
ENSG00000106692.15	FKTN	-0.11452	0.183625	0.28406	1	1	AML-MRC(2)_T	1	0
ENSG00000225839.2	TRMT2B-AS1	-0.11452	0.550596	0.66657	0.725806451612903	0.813253012048193	AML-MRC(2)_T	0	0
ENSG00000224443.1	NME2P2	-0.11458	0.82796	0.88534	0.17741935483871	0.183304647160069	AML-MRC(2)_T	0	0
ENSG00000187514.17	PTMA	-0.11464	0.0611053	0.11422	1	1	AML-MRC(2)_T	0	0
ENSG00000198431.16	TXNRD1	-0.11465	0.0630743	0.11736	1	1	AML-MRC(2)_T	0	0
ENSG00000256591.5		-0.1147	0.2383	0.34979	1	1	AML-MRC(2)_T	0	0
ENSG00000160318.6	CLDND2	-0.11476	0.254984	0.36931	1	1	AML-MRC(2)_T	0	0
ENSG00000224609.8	FGGY-DT	-0.11491	0.465084	0.5893	0.983870967741935	0.992254733218589	AML-MRC(2)_T	0	0
ENSG00000149089.13	APIP	-0.11506	0.0361387	0.072979	1	1	AML-MRC(2)_T	0	0
ENSG00000236427.1	CCDST	-0.11511	0.712453	0.80204	0.451612903225806	0.455249569707401	AML-MRC(2)_T	0	0
ENSG00000239472.3	RN7SL221P	-0.11519	0.74395	0.82537	0.354838709677419	0.419965576592083	AML-MRC(2)_T	0	0
ENSG00000286612.1		-0.11525	0.834494	0.89034	0.129032258064516	0.169535283993115	AML-MRC(2)_T	0	0
ENSG00000108590.11	MED31	-0.11527	0.159693	0.25367	1	1	AML-MRC(2)_T	0	0
ENSG00000161664.7	ASB16	-0.11528	0.229339	0.33906	1	0.998278829604131	AML-MRC(2)_T	0	0
ENSG00000264653.1	MIR5194	-0.1153	0.582048	0.69388	0.854838709677419	0.942340791738382	AML-MRC(2)_T	0	0
ENSG00000006757.12	PNPLA4	-0.11535	0.142243	0.23112	1	0.999139414802065	AML-MRC(2)_T	0	0
ENSG00000278886.1		-0.1154	0.758242	0.83577	0.274193548387097	0.388123924268503	AML-MRC(2)_T	0	0
ENSG00000170364.12	SETMAR	-0.11541	0.0672361	0.12392	1	1	AML-MRC(2)_T	0	0
ENSG00000261501.1	BBS7-DT	-0.11544	0.615013	0.72266	0.580645161290323	0.646299483648881	AML-MRC(2)_T	0	0
ENSG00000235100.4		-0.11545	0.467149	0.59128	0.870967741935484	0.937177280550775	AML-MRC(2)_T	0	0
ENSG00000228661.1	STIM1-AS1	-0.11546	0.388339	0.51357	0.967741935483871	0.967297762478485	AML-MRC(2)_T	0	0
ENSG00000155729.13	KCTD18	-0.11549	0.0164817	0.037008	1	1	AML-MRC(2)_T	0	0
ENSG00000237824.2	RPL23AP33	-0.1155	0.742537	0.82434	0.241935483870968	0.333907056798623	AML-MRC(2)_T	0	0
ENSG00000158882.15	TOMM40L	-0.11553	0.0617139	0.11521	1	1	AML-MRC(2)_T	0	0
ENSG00000280055.2	LINC02912	-0.11568	0.586142	0.69773	0.887096774193548	0.92512908777969	AML-MRC(2)_T	0	0
ENSG00000119013.9	NDUFB3	-0.1157	0.144919	0.2347	1	1	AML-MRC(2)_T	0	0
ENSG00000255231.1	MRPS36P4	-0.11574	0.686591	0.78146	0.5	0.541308089500861	AML-MRC(2)_T	0	0
ENSG00000186446.12	ZNF501	-0.11575	0.385096	0.51032	1	0.995697074010327	AML-MRC(2)_T	0	1
ENSG00000147118.12	ZNF182	-0.11577	0.0735057	0.13366	1	1	AML-MRC(2)_T	0	1
ENSG00000136280.17	CCM2	-0.11583	0.0930086	0.16283	1	1	AML-MRC(2)_T	0	0
ENSG00000232862.5		-0.11587	0.423722	0.54883	0.951612903225806	0.965576592082616	AML-MRC(2)_T	0	0
ENSG00000260742.1	ITPRID2-DT	-0.11591	0.271959	0.389	1	1	AML-MRC(2)_T	0	0
ENSG00000132003.9	ZSWIM4	-0.11594	0.188838	0.29064	1	1	AML-MRC(2)_T	0	0
ENSG00000179523.5	EIF3J-DT	-0.11595	0.0784847	0.14119	1	1	AML-MRC(2)_T	0	0
ENSG00000224870.7	MRPL20-AS1	-0.11598	0.0771076	0.13913	1	1	AML-MRC(2)_T	0	0
ENSG00000238210.4	ETDA	-0.116	0.626668	0.73226	0.629032258064516	0.628227194492255	AML-MRC(2)_T	0	0
ENSG00000074071.15	MRPS34	-0.11603	0.135121	0.22168	1	1	AML-MRC(2)_T	0	0
ENSG00000235975.1	TPM2P1	-0.11604	0.822022	0.88094	0.129032258064516	0.215146299483649	AML-MRC(2)_T	0	0
ENSG00000260174.1	SYNGR2P1	-0.11608	0.490395	0.61334	0.983870967741935	0.939759036144578	AML-MRC(2)_T	0	0
ENSG00000257122.5	RRN3P3	-0.11609	0.113907	0.19265	1	1	AML-MRC(2)_T	0	0
ENSG00000229679.1		-0.11611	0.706484	0.79737	0.532258064516129	0.524956970740103	AML-MRC(2)_T	0	0
ENSG00000261049.2		-0.11611	0.526959	0.64617	0.870967741935484	0.864027538726334	AML-MRC(2)_T	0	0
ENSG00000188647.13	PTAR1	-0.11617	0.077897	0.14034	1	1	AML-MRC(2)_T	0	0
ENSG00000182700.5	IGIP	-0.11622	0.523948	0.64351	1	0.981927710843373	AML-MRC(2)_T	0	0
ENSG00000288658.1		-0.1164	0.687004	0.78184	0.806451612903226	0.779690189328744	AML-MRC(2)_T	0	0
ENSG00000281404.2	LINC01176	-0.11645	0.22905	0.33875	1	1	AML-MRC(2)_T	0	0
ENSG00000230097.2	ME2P1	-0.11646	0.621255	0.72791	0.790322580645161	0.743545611015491	AML-MRC(2)_T	0	0
ENSG00000234769.7	WASH4P	-0.11649	0.257274	0.37203	1	1	AML-MRC(2)_T	0	0
ENSG00000283635.1		-0.1165	0.518677	0.63874	0.887096774193548	0.889845094664372	AML-MRC(2)_T	0	0
ENSG00000126070.20	AGO3	-0.11652	0.045338	0.088559	1	1	AML-MRC(2)_T	0	0
ENSG00000279584.1		-0.11652	0.462048	0.58641	0.967741935483871	0.955249569707401	AML-MRC(2)_T	0	0
ENSG00000133243.10	BTBD2	-0.11654	0.04313	0.084854	1	1	AML-MRC(2)_T	0	0
ENSG00000061987.16	MON2	-0.1166	0.061459	0.11479	1	1	AML-MRC(2)_T	0	0
ENSG00000224520.2	KRT8P45	-0.11662	0.607705	0.71602	0.612903225806452	0.69104991394148	AML-MRC(2)_T	0	0
ENSG00000231357.1		-0.11667	0.550737	0.66666	0.854838709677419	0.877796901893287	AML-MRC(2)_T	0	0
ENSG00000163541.12	SUCLG1	-0.11668	0.00314703	0.0085021	1	1	AML-MRC(2)_T	0	0
ENSG00000172731.14	LRRC20	-0.11684	0.344895	0.46884	1	0.999139414802065	AML-MRC(2)_T	0	0
ENSG00000224424.8	PRKAR2A-AS1	-0.11687	0.15733	0.25068	1	0.999139414802065	AML-MRC(2)_T	0	0
ENSG00000174238.15	PITPNA	-0.11692	0.0382976	0.076748	1	1	AML-MRC(2)_T	0	0
ENSG00000172794.20	RAB37	-0.11701	0.21223	0.31899	1	1	AML-MRC(2)_T	0	0
ENSG00000074771.4	NOX3	-0.11703	0.785725	0.85524	0.32258064516129	0.354561101549053	AML-MRC(2)_T	0	0
ENSG00000261141.1		-0.11704	0.426923	0.55202	0.903225806451613	0.932874354561102	AML-MRC(2)_T	0	0
ENSG00000222675.1	RNA5SP146	-0.11705	0.728849	0.8144	0.483870967741935	0.426850258175559	AML-MRC(2)_T	0	0
ENSG00000230634.1	FAM136EP	-0.11706	0.773765	0.84721	0.161290322580645	0.227194492254733	AML-MRC(2)_T	0	0
ENSG00000278948.1		-0.11706	0.27079	0.38764	1	0.990533562822719	AML-MRC(2)_T	0	0
ENSG00000104218.16	CSPP1	-0.11708	0.102617	0.17666	1	1	AML-MRC(2)_T	0	0
ENSG00000115762.16	PLEKHB2	-0.11714	0.0749477	0.13581	1	1	AML-MRC(2)_T	0	0
ENSG00000278834.1		-0.11715	0.357212	0.48152	0.919354838709677	0.948364888123924	AML-MRC(2)_T	0	0
ENSG00000100926.15	TM9SF1	-0.1172	0.0216156	0.046815	1	1	AML-MRC(2)_T	1	0
ENSG00000267771.1		-0.11721	0.696744	0.78984	0.354838709677419	0.487951807228916	AML-MRC(2)_T	0	0
ENSG00000101444.13	AHCY	-0.11723	0.0918487	0.16115	1	1	AML-MRC(2)_T	0	0
ENSG00000276931.1		-0.11725	0.324527	0.44682	1	0.985370051635112	AML-MRC(2)_T	0	0
ENSG00000242622.2	GSK3B-DT	-0.1173	0.246119	0.35907	1	0.999139414802065	AML-MRC(2)_T	0	0
ENSG00000251366.1	DBIP2	-0.11734	0.691582	0.78558	0.387096774193548	0.425989672977625	AML-MRC(2)_T	0	0
ENSG00000225124.1	RPL23AP36	-0.11748	0.754583	0.83303	0.225806451612903	0.290877796901893	AML-MRC(2)_T	0	0
ENSG00000260723.1		-0.11748	0.526906	0.64617	0.887096774193548	0.913080895008606	AML-MRC(2)_T	0	0
ENSG00000188033.10	ZNF490	-0.11757	0.0944724	0.16492	1	1	AML-MRC(2)_T	0	1
ENSG00000206527.10	HACD2	-0.11758	0.0706982	0.12925	1	1	AML-MRC(2)_T	0	0
ENSG00000100865.15	CINP	-0.11759	0.0116426	0.027234	1	1	AML-MRC(2)_T	0	0
ENSG00000128228.5	SDF2L1	-0.1176	0.249955	0.36337	1	1	AML-MRC(2)_T	0	0
ENSG00000115685.15	PPP1R7	-0.11761	0.0201361	0.044012	1	1	AML-MRC(2)_T	0	0
ENSG00000213871.3	TAF9BP1	-0.11762	0.454012	0.57871	0.983870967741935	0.962994836488812	AML-MRC(2)_T	0	0
ENSG00000201813.1	RNU6-915P	-0.11766	0.557552	0.67291	0.67741935483871	0.795180722891566	AML-MRC(2)_T	0	0
ENSG00000234457.1		-0.11771	0.568896	0.68268	0.67741935483871	0.767641996557659	AML-MRC(2)_T	0	0
ENSG00000246323.2	FAM13B-AS1	-0.11772	0.308806	0.42976	0.967741935483871	0.975043029259897	AML-MRC(2)_T	0	0
ENSG00000136143.16	SUCLA2	-0.11774	0.0313284	0.06453	1	1	AML-MRC(2)_T	0	0
ENSG00000139644.13	TMBIM6	-0.11781	0.0121243	0.028234	1	1	AML-MRC(2)_T	0	0
ENSG00000265093.2	RN7SL246P	-0.11784	0.538397	0.65581	0.854838709677419	0.868330464716007	AML-MRC(2)_T	0	0
ENSG00000171421.13	MRPL36	-0.11796	0.100287	0.17339	1	1	AML-MRC(2)_T	0	0
ENSG00000229759.1	MRPS18AP1	-0.11796	0.404205	0.52953	0.983870967741935	0.975903614457831	AML-MRC(2)_T	0	0
ENSG00000132256.19	TRIM5	-0.11801	0.124862	0.20769	1	1	AML-MRC(2)_T	0	1
ENSG00000170161.7	FAM88B	-0.11802	0.26403	0.37991	1	0.998278829604131	AML-MRC(2)_T	0	0
ENSG00000162244.12	RPL29	-0.11806	0.136316	0.22328	1	1	AML-MRC(2)_T	0	0
ENSG00000213131.3	YWHAZP4	-0.11807	0.276109	0.39353	1	0.996557659208262	AML-MRC(2)_T	0	0
ENSG00000147168.13	IL2RG	-0.11809	0.274598	0.39185	1	1	AML-MRC(2)_T	1	0
ENSG00000132182.12	NUP210	-0.1181	0.158551	0.25225	1	1	AML-MRC(2)_T	1	0
ENSG00000164494.12	PDSS2	-0.1181	0.0550951	0.10455	1	1	AML-MRC(2)_T	0	0
ENSG00000273102.1		-0.11811	0.699767	0.79217	0.435483870967742	0.512908777969019	AML-MRC(2)_T	0	0
ENSG00000223575.2	RBMX2P3	-0.11819	0.629057	0.73412	0.725806451612903	0.722030981067126	AML-MRC(2)_T	0	0
ENSG00000165675.16	ENOX2	-0.1182	0.141636	0.23026	1	1	AML-MRC(2)_T	0	0
ENSG00000167460.17	TPM4	-0.11821	0.219993	0.32823	1	1	AML-MRC(2)_T	0	0
ENSG00000109083.14	IFT20	-0.11826	0.0628794	0.11707	1	1	AML-MRC(2)_T	0	0
ENSG00000246575.2		-0.11832	0.194916	0.29811	1	0.999139414802065	AML-MRC(2)_T	0	0
ENSG00000011114.15	BTBD7	-0.11833	0.0189355	0.041738	1	1	AML-MRC(2)_T	0	0
ENSG00000264247.2	ZNF407-AS1	-0.11836	0.131871	0.2174	1	1	AML-MRC(2)_T	0	0
ENSG00000218739.10	CEBPZOS	-0.11837	0.00992216	0.023622	1	1	AML-MRC(2)_T	0	0
ENSG00000286817.1		-0.11837	0.45864	0.58308	0.806451612903226	0.86144578313253	AML-MRC(2)_T	0	0
ENSG00000143183.18	TMCO1	-0.11838	0.0261027	0.055134	1	1	AML-MRC(2)_T	0	0
ENSG00000269947.1		-0.11838	0.244567	0.35734	1	0.994836488812392	AML-MRC(2)_T	0	0
ENSG00000198995.3	MIR340	-0.11846	0.665103	0.76406	0.516129032258065	0.654044750430293	AML-MRC(2)_T	0	0
ENSG00000251624.1	UNC93B7	-0.11852	0.673801	0.77139	0.435483870967742	0.501721170395869	AML-MRC(2)_T	0	0
ENSG00000173678.14	SPDYE2B	-0.11857	0.508752	0.63005	0.951612903225806	0.946643717728055	AML-MRC(2)_T	0	0
ENSG00000234678.2	ELF3-AS1	-0.1186	0.300145	0.42034	1	0.998278829604131	AML-MRC(2)_T	0	0
ENSG00000078142.13	PIK3C3	-0.11861	0.0638691	0.11864	1	1	AML-MRC(2)_T	0	0
ENSG00000005379.17	TSPOAP1	-0.11862	0.412138	0.5375	1	1	AML-MRC(2)_T	0	0
ENSG00000259008.1		-0.1187	0.765523	0.84122	0.209677419354839	0.240103270223752	AML-MRC(2)_T	0	0
ENSG00000225806.8		-0.11875	0.265676	0.3818	0.983870967741935	0.992254733218589	AML-MRC(2)_T	0	0
ENSG00000253955.2	LINC02995	-0.11881	0.417795	0.54315	1	0.96815834767642	AML-MRC(2)_T	0	0
ENSG00000280022.1		-0.11881	0.504168	0.62586	0.935483870967742	0.983648881239243	AML-MRC(2)_T	0	0
ENSG00000236404.10	VLDLR-AS1	-0.11889	0.634697	0.73866	0.774193548387097	0.848537005163511	AML-MRC(2)_T	0	0
ENSG00000226601.1		-0.11898	0.783461	0.8538	0.129032258064516	0.242685025817556	AML-MRC(2)_T	0	0
ENSG00000163590.14	PPM1L	-0.11902	0.199403	0.30365	1	1	AML-MRC(2)_T	1	0
ENSG00000203327.2		-0.1191	0.37144	0.49638	1	0.986230636833046	AML-MRC(2)_T	0	0
ENSG00000115350.12	POLE4	-0.11911	0.162387	0.25713	1	1	AML-MRC(2)_T	0	1
ENSG00000151304.6	SRFBP1	-0.11911	0.0579265	0.10907	1	1	AML-MRC(2)_T	0	0
ENSG00000248968.1		-0.11917	0.507481	0.62883	0.741935483870968	0.868330464716007	AML-MRC(2)_T	0	0
ENSG00000235535.8	TRDN-AS1	-0.11923	0.814864	0.87585	0.306451612903226	0.201376936316695	AML-MRC(2)_T	0	0
ENSG00000155530.3	LRGUK	-0.1193	0.417683	0.54301	1	0.994836488812392	AML-MRC(2)_T	0	0
ENSG00000270739.1	THAP5P2	-0.11931	0.519151	0.63922	0.854838709677419	0.89328743545611	AML-MRC(2)_T	0	0
ENSG00000271524.1	BNIP3P17	-0.11931	0.513371	0.63421	0.806451612903226	0.88382099827883	AML-MRC(2)_T	0	0
ENSG00000005810.18	MYCBP2	-0.11946	0.099415	0.17209	1	1	AML-MRC(2)_T	0	0
ENSG00000249192.1	MTND3P25	-0.11956	0.482571	0.60609	0.983870967741935	0.951807228915663	AML-MRC(2)_T	0	0
ENSG00000260455.2	NBAT1	-0.11959	0.635779	0.73948	0.838709677419355	0.888984509466437	AML-MRC(2)_T	0	0
ENSG00000272316.1		-0.11959	0.162085	0.2568	1	0.999139414802065	AML-MRC(2)_T	0	0
ENSG00000170145.5	SIK2	-0.11963	0.0382964	0.076748	1	1	AML-MRC(2)_T	0	0
ENSG00000278133.1		-0.11972	0.0654042	0.12097	1	1	AML-MRC(2)_T	0	0
ENSG00000230071.2	RPL4P6	-0.11974	0.282601	0.40061	1	0.999139414802065	AML-MRC(2)_T	0	0
ENSG00000268683.1		-0.11974	0.649316	0.75125	0.661290322580645	0.655765920826162	AML-MRC(2)_T	0	0
ENSG00000270108.1		-0.11987	0.281827	0.39987	1	1	AML-MRC(2)_T	0	0
ENSG00000277149.5	TYW1B	-0.11989	0.148709	0.23964	1	1	AML-MRC(2)_T	0	0
ENSG00000253854.1		-0.1199	0.407455	0.53273	1	0.986230636833046	AML-MRC(2)_T	0	0
ENSG00000114248.10	LRRC31	-0.11994	0.640479	0.74355	0.580645161290323	0.655765920826162	AML-MRC(2)_T	0	0
ENSG00000248265.2		-0.11999	0.651752	0.75326	0.741935483870968	0.623924268502582	AML-MRC(2)_T	0	0
ENSG00000184208.12	C22orf46P	-0.12003	0.100475	0.17365	1	1	AML-MRC(2)_T	0	0
ENSG00000213673.3	SLC25A5P3	-0.12008	0.47482	0.59849	0.919354838709677	0.935456110154905	AML-MRC(2)_T	0	0
ENSG00000174989.13	FBXW8	-0.12012	0.0666808	0.12307	1	1	AML-MRC(2)_T	0	0
ENSG00000284873.1	OOSP1	-0.12013	0.715479	0.8043	0.387096774193548	0.474182444061962	AML-MRC(2)_T	0	0
ENSG00000286429.1		-0.12016	0.558715	0.67388	0.725806451612903	0.763339070567986	AML-MRC(2)_T	0	0
ENSG00000207189.1		-0.12017	0.565864	0.68006	0.774193548387097	0.770223752151463	AML-MRC(2)_T	0	0
ENSG00000180398.13	MCFD2	-0.12021	0.00905301	0.021803	1	1	AML-MRC(2)_T	0	0
ENSG00000143322.21	ABL2	-0.12024	0.0819359	0.14639	1	1	AML-MRC(2)_T	0	0
ENSG00000228126.1	FALEC	-0.12024	0.401771	0.52717	0.919354838709677	0.941480206540448	AML-MRC(2)_T	0	0
ENSG00000103043.15	VAC14	-0.12025	0.0150609	0.034135	1	1	AML-MRC(2)_T	0	0
ENSG00000116459.11	ATP5PB	-0.12025	0.00806121	0.019664	1	1	AML-MRC(2)_T	0	0
ENSG00000126883.17	NUP214	-0.12027	0.0023067	0.0064297	1	1	AML-MRC(2)_T	0	0
ENSG00000280254.1		-0.12028	0.368152	0.49297	1	1	AML-MRC(2)_T	0	0
ENSG00000101773.19	RBBP8	-0.12032	0.110141	0.18726	1	1	AML-MRC(2)_T	0	0
ENSG00000252443.1		-0.12036	0.815031	0.87591	0.306451612903226	0.309810671256454	AML-MRC(2)_T	0	0
ENSG00000232956.9	SNHG15	-0.12037	0.194588	0.29772	1	1	AML-MRC(2)_T	0	0
ENSG00000274374.1	TUBAP6	-0.1204	0.740332	0.82274	0.548387096774194	0.507745266781411	AML-MRC(2)_T	0	0
ENSG00000197576.14	HOXA4	-0.12047	0.592491	0.703	0.887096774193548	0.860585197934596	AML-MRC(2)_T	0	1
ENSG00000141101.13	NOB1	-0.12049	0.0512533	0.098265	1	1	AML-MRC(2)_T	0	0
ENSG00000161980.6	POLR3K	-0.12051	0.128352	0.21255	1	1	AML-MRC(2)_T	0	0
ENSG00000212327.1	RNU6-882P	-0.12051	0.534633	0.65269	0.854838709677419	0.808089500860585	AML-MRC(2)_T	0	0
ENSG00000200355.1		-0.12056	0.579342	0.69185	0.935483870967742	0.88382099827883	AML-MRC(2)_T	0	0
ENSG00000076201.15	PTPN23	-0.12058	0.00962622	0.023006	1	1	AML-MRC(2)_T	0	0
ENSG00000187098.17	MITF	-0.12071	0.400133	0.52557	1	0.999139414802065	AML-MRC(2)_T	0	1
ENSG00000087884.14	AAMDC	-0.12072	0.0647057	0.11988	1	1	AML-MRC(2)_T	0	0
ENSG00000259389.2	H3P38	-0.12072	0.591161	0.70192	0.67741935483871	0.740963855421687	AML-MRC(2)_T	0	0
ENSG00000122873.12	CISD1	-0.12081	0.154341	0.24684	1	1	AML-MRC(2)_T	0	0
ENSG00000270282.1		-0.12085	0.672928	0.77064	0.548387096774194	0.611015490533563	AML-MRC(2)_T	0	0
ENSG00000147905.18	ZCCHC7	-0.12088	0.117537	0.19768	1	1	AML-MRC(2)_T	0	0
ENSG00000073417.15	PDE8A	-0.1209	0.131407	0.21675	1	1	AML-MRC(2)_T	0	0
ENSG00000237707.1		-0.12102	0.74005	0.82254	0.274193548387097	0.326161790017212	AML-MRC(2)_T	0	0
ENSG00000283265.1		-0.12105	0.817471	0.87783	0.290322580645161	0.233218588640275	AML-MRC(2)_T	0	0
ENSG00000257569.1	GSTP1P1	-0.1211	0.516388	0.63691	0.774193548387097	0.75473321858864	AML-MRC(2)_T	0	0
ENSG00000166343.10	MSS51	-0.12111	0.216386	0.32393	1	1	AML-MRC(2)_T	0	0
ENSG00000244151.1		-0.12111	0.334157	0.45714	0.983870967741935	0.972461273666093	AML-MRC(2)_T	0	0
ENSG00000111481.10	COPZ1	-0.12114	0.0108075	0.02549	1	1	AML-MRC(2)_T	0	0
ENSG00000178952.11	TUFM	-0.12121	0.0296718	0.061617	1	1	AML-MRC(2)_T	0	0
ENSG00000239959.1	ENPP7P2	-0.12123	0.522977	0.64257	0.790322580645161	0.811531841652324	AML-MRC(2)_T	0	0
ENSG00000226056.1	MTND4P32	-0.12129	0.771669	0.84557	0.516129032258065	0.537005163511188	AML-MRC(2)_T	0	0
ENSG00000005175.10	RPAP3	-0.12133	0.0253808	0.05377	1	1	AML-MRC(2)_T	0	0
ENSG00000124575.7	H1-3	-0.12133	0.651869	0.75333	1	0.983648881239243	AML-MRC(2)_T	0	1
ENSG00000214549.2	SDHCP2	-0.12134	0.584958	0.69672	0.693548387096774	0.753012048192771	AML-MRC(2)_T	0	0
ENSG00000280423.1		-0.12161	0.702073	0.79395	0.403225806451613	0.451807228915663	AML-MRC(2)_T	0	0
ENSG00000277371.1		-0.12167	0.446401	0.57096	0.887096774193548	0.900172117039587	AML-MRC(2)_T	0	0
ENSG00000261868.1	MFSD1P1	-0.12171	0.413709	0.53916	0.967741935483871	0.993975903614458	AML-MRC(2)_T	0	0
ENSG00000120451.11	SNX19	-0.12179	0.0665867	0.12292	1	1	AML-MRC(2)_T	0	0
ENSG00000230769.1	RFKP4	-0.12181	0.434673	0.55972	0.935483870967742	0.920826161790017	AML-MRC(2)_T	0	0
ENSG00000282936.2		-0.12181	0.152948	0.24512	1	0.999139414802065	AML-MRC(2)_T	0	0
ENSG00000178460.18	MCMDC2	-0.12183	0.278936	0.3967	1	0.999139414802065	AML-MRC(2)_T	0	0
ENSG00000054116.12	TRAPPC3	-0.12188	0.00430293	0.011245	1	1	AML-MRC(2)_T	0	0
ENSG00000214012.4	KRT18P38	-0.12189	0.739938	0.82245	0.306451612903226	0.316695352839931	AML-MRC(2)_T	0	0
ENSG00000235652.9	EPM2A-DT	-0.1219	0.113128	0.19159	1	0.999139414802065	AML-MRC(2)_T	0	0
ENSG00000286087.1		-0.12196	0.739955	0.82245	0.241935483870968	0.343373493975904	AML-MRC(2)_T	0	0
ENSG00000230637.2		-0.12206	0.403243	0.52848	1	0.974182444061962	AML-MRC(2)_T	0	0
ENSG00000240974.1	RPS27AP10	-0.12209	0.537909	0.65545	0.870967741935484	0.921686746987952	AML-MRC(2)_T	0	0
ENSG00000267150.1		-0.12213	0.452351	0.57694	0.919354838709677	0.913080895008606	AML-MRC(2)_T	0	0
ENSG00000127084.19	FGD3	-0.12217	0.114237	0.19312	1	1	AML-MRC(2)_T	0	0
ENSG00000280380.1		-0.12225	0.800129	0.8657	0.161290322580645	0.200516351118761	AML-MRC(2)_T	0	0
ENSG00000156958.15	GALK2	-0.12237	0.114796	0.19386	1	1	AML-MRC(2)_T	0	0
ENSG00000234233.1	KCNH1-IT1	-0.12237	0.822388	0.88113	0.129032258064516	0.206540447504303	AML-MRC(2)_T	0	0
ENSG00000140526.18	ABHD2	-0.12238	0.111919	0.18983	1	1	AML-MRC(2)_T	0	0
ENSG00000272933.1	TRIM8-DT	-0.12239	0.280356	0.39824	1	1	AML-MRC(2)_T	0	0
ENSG00000130985.17	UBA1	-0.12244	0.00924101	0.022204	1	1	AML-MRC(2)_T	1	0
ENSG00000154589.7	LY96	-0.12245	0.438332	0.56322	1	0.999139414802065	AML-MRC(2)_T	0	0
ENSG00000218175.2		-0.12246	0.272892	0.39002	1	1	AML-MRC(2)_T	0	0
ENSG00000104129.10	DNAJC17	-0.12252	0.0169702	0.037939	1	1	AML-MRC(2)_T	0	0
ENSG00000268472.2		-0.12253	0.546413	0.66288	0.758064516129032	0.823580034423408	AML-MRC(2)_T	0	0
ENSG00000272764.1		-0.12259	0.193456	0.2963	1	0.991394148020654	AML-MRC(2)_T	0	0
ENSG00000095209.12	TMEM38B	-0.12262	0.195386	0.29872	1	1	AML-MRC(2)_T	0	0
ENSG00000171488.15	LRRC8C	-0.12262	0.150885	0.24249	1	1	AML-MRC(2)_T	1	0
ENSG00000266541.1		-0.12268	0.453835	0.57856	0.903225806451613	0.956110154905336	AML-MRC(2)_T	0	0
ENSG00000228501.2	RPL15P18	-0.12272	0.314153	0.4353	1	0.999139414802065	AML-MRC(2)_T	0	0
ENSG00000286271.2		-0.12281	0.543704	0.6604	0.919354838709677	0.926850258175559	AML-MRC(2)_T	0	0
ENSG00000137343.18	ATAT1	-0.12282	0.08282	0.14776	1	1	AML-MRC(2)_T	0	0
ENSG00000168131.4	OR2B2	-0.12282	0.744443	0.82562	0.516129032258065	0.490533562822719	AML-MRC(2)_T	0	0
ENSG00000163479.14	SSR2	-0.12283	0.0167259	0.037475	1	1	AML-MRC(2)_T	1	0
ENSG00000081237.20	PTPRC	-0.12285	0.12849	0.21272	1	1	AML-MRC(2)_T	1	0
ENSG00000171608.16	PIK3CD	-0.12287	0.0829816	0.148	1	1	AML-MRC(2)_T	0	0
ENSG00000205581.11	HMGN1	-0.12287	0.0316392	0.065083	1	1	AML-MRC(2)_T	0	1
ENSG00000088986.11	DYNLL1	-0.12291	0.231976	0.34204	1	1	AML-MRC(2)_T	0	0
ENSG00000196634.3	LUADT1	-0.12293	0.622449	0.72887	0.548387096774194	0.593803786574871	AML-MRC(2)_T	0	0
ENSG00000168894.10	RNF181	-0.12298	0.0684854	0.12583	1	1	AML-MRC(2)_T	0	0
ENSG00000280149.1		-0.12301	0.317473	0.43902	1	0.978485370051635	AML-MRC(2)_T	0	0
ENSG00000269082.1		-0.12304	0.785088	0.85482	0.209677419354839	0.21342512908778	AML-MRC(2)_T	0	0
ENSG00000154133.15	ROBO4	-0.12335	0.578435	0.69116	0.983870967741935	0.987951807228916	AML-MRC(2)_T	0	0
ENSG00000237025.1	PARD6BP1	-0.12336	0.498002	0.62048	0.919354838709677	0.895869191049914	AML-MRC(2)_T	0	0
ENSG00000254777.5		-0.12336	0.335549	0.45863	1	0.98881239242685	AML-MRC(2)_T	0	0
ENSG00000227481.1		-0.12338	0.682243	0.77818	0.467741935483871	0.466437177280551	AML-MRC(2)_T	0	0
ENSG00000275582.1		-0.12338	0.178014	0.27705	1	0.998278829604131	AML-MRC(2)_T	0	0
ENSG00000138115.14	CYP2C8	-0.12339	0.5215	0.6412	0.983870967741935	0.969018932874355	AML-MRC(2)_T	0	0
ENSG00000228838.1		-0.1234	0.538308	0.65577	0.806451612903226	0.880378657487091	AML-MRC(2)_T	0	0
ENSG00000198429.10	ZNF69	-0.12344	0.165939	0.26171	1	1	AML-MRC(2)_T	0	1
ENSG00000264895.1		-0.12362	0.428941	0.55409	0.967741935483871	0.975903614457831	AML-MRC(2)_T	0	0
ENSG00000232379.1	RPL22P23	-0.12364	0.730466	0.81547	0.403225806451613	0.312392426850258	AML-MRC(2)_T	0	0
ENSG00000149600.12	COMMD7	-0.12365	0.0241691	0.051508	1	1	AML-MRC(2)_T	0	1
ENSG00000267430.1		-0.12369	0.4881	0.61129	0.951612903225806	0.963855421686747	AML-MRC(2)_T	0	0
ENSG00000287185.1		-0.12371	0.36698	0.49172	1	0.987091222030981	AML-MRC(2)_T	0	0
ENSG00000157036.13	EXOG	-0.12382	0.0437151	0.085781	1	1	AML-MRC(2)_T	0	1
ENSG00000099326.9	MZF1	-0.12393	0.0776903	0.14	1	1	AML-MRC(2)_T	0	1
ENSG00000226342.1	NMD3P1	-0.12401	0.519628	0.63953	0.935483870967742	0.875215146299484	AML-MRC(2)_T	0	0
ENSG00000109919.10	MTCH2	-0.12403	0.012468	0.028939	1	1	AML-MRC(2)_T	0	0
ENSG00000158373.8	H2BC5	-0.12408	0.419924	0.54503	1	1	AML-MRC(2)_T	0	0
ENSG00000108039.18	XPNPEP1	-0.12409	0.0131459	0.030326	1	1	AML-MRC(2)_T	0	0
ENSG00000224272.2		-0.12422	0.632709	0.73716	1	0.961273666092943	AML-MRC(2)_T	0	0
ENSG00000235499.1		-0.12424	0.127286	0.21108	1	1	AML-MRC(2)_T	0	0
ENSG00000202400.1	SNORD82	-0.12425	0.559093	0.67421	0.758064516129032	0.746987951807229	AML-MRC(2)_T	0	0
ENSG00000263531.1		-0.12429	0.288691	0.40752	0.983870967741935	0.987951807228916	AML-MRC(2)_T	0	0
ENSG00000185088.14	RPS27L	-0.1243	0.0511199	0.098049	1	1	AML-MRC(2)_T	0	0
ENSG00000247828.8	TMEM161B-DT	-0.12432	0.256076	0.37058	1	1	AML-MRC(2)_T	0	0
ENSG00000237818.1	RPS3AP29	-0.12433	0.539601	0.65693	0.806451612903226	0.808089500860585	AML-MRC(2)_T	0	0
ENSG00000136875.13	PRPF4	-0.12441	0.0061566	0.015488	1	1	AML-MRC(2)_T	0	0
ENSG00000134245.18	WNT2B	-0.12448	0.287682	0.40633	1	0.998278829604131	AML-MRC(2)_T	0	0
ENSG00000287502.1		-0.12448	0.274516	0.39177	0.983870967741935	0.982788296041308	AML-MRC(2)_T	0	0
ENSG00000142544.7	CTU1	-0.12456	0.159006	0.25289	1	1	AML-MRC(2)_T	0	0
ENSG00000233602.1	ERI3-IT1	-0.12466	0.465916	0.5901	0.935483870967742	0.935456110154905	AML-MRC(2)_T	0	0
ENSG00000138109.11	CYP2C9	-0.12467	0.769137	0.8437	0.5	0.46815834767642	AML-MRC(2)_T	0	0
ENSG00000231699.1		-0.12468	0.542813	0.65977	0.82258064516129	0.867469879518072	AML-MRC(2)_T	0	0
ENSG00000242588.6		-0.12468	0.148271	0.23912	1	0.999139414802065	AML-MRC(2)_T	0	0
ENSG00000075886.11	TUBA3D	-0.12469	0.228254	0.3379	1	0.997418244406196	AML-MRC(2)_T	0	0
ENSG00000105829.13	BET1	-0.12469	0.122134	0.20398	1	1	AML-MRC(2)_T	0	0
ENSG00000271870.1		-0.12478	0.176068	0.27463	1	0.995697074010327	AML-MRC(2)_T	0	0
ENSG00000273361.1		-0.12487	0.716136	0.80482	0.241935483870968	0.331325301204819	AML-MRC(2)_T	0	0
ENSG00000259782.2		-0.12488	0.351039	0.47522	0.951612903225806	0.981067125645439	AML-MRC(2)_T	0	0
ENSG00000200091.1	RN7SKP163	-0.12495	0.494943	0.61765	0.983870967741935	0.950086058519793	AML-MRC(2)_T	0	0
ENSG00000178950.17	GAK	-0.12505	0.00985782	0.02349	1	1	AML-MRC(2)_T	0	0
ENSG00000252072.1	RNA5SP320	-0.12506	0.641554	0.74446	0.419354838709677	0.545611015490534	AML-MRC(2)_T	0	0
ENSG00000044459.15	CNTLN	-0.1251	0.174516	0.27265	1	1	AML-MRC(2)_T	0	0
ENSG00000252461.1		-0.12513	0.636702	0.74021	0.596774193548387	0.608433734939759	AML-MRC(2)_T	0	0
ENSG00000242659.1		-0.12527	0.398919	0.52435	0.967741935483871	0.975043029259897	AML-MRC(2)_T	0	0
ENSG00000287751.1	FAM106B	-0.12528	0.506288	0.62774	0.903225806451613	0.887263339070568	AML-MRC(2)_T	0	0
ENSG00000259541.5		-0.12532	0.773839	0.84726	0.306451612903226	0.321858864027539	AML-MRC(2)_T	0	0
ENSG00000104823.9	ECH1	-0.12533	0.0553215	0.10492	1	1	AML-MRC(2)_T	0	0
ENSG00000153214.11	TMEM87B	-0.12533	0.0314101	0.064673	1	1	AML-MRC(2)_T	1	0
ENSG00000229794.2	MTCYBP32	-0.1254	0.767979	0.84296	0.5	0.523235800344234	AML-MRC(2)_T	0	0
ENSG00000131473.17	ACLY	-0.12545	0.025536	0.054072	1	1	AML-MRC(2)_T	0	0
ENSG00000251706.1	RNU7-61P	-0.12547	0.630273	0.73527	0.645161290322581	0.644578313253012	AML-MRC(2)_T	0	0
ENSG00000203601.3	LINC00970	-0.1255	0.756578	0.83447	0.209677419354839	0.257314974182444	AML-MRC(2)_T	0	0
ENSG00000011638.11	LDAF1	-0.12551	0.0472503	0.09169	1	1	AML-MRC(2)_T	0	0
ENSG00000165819.12	METTL3	-0.12551	0.0157009	0.035417	1	1	AML-MRC(2)_T	0	0
ENSG00000237461.2		-0.12558	0.37958	0.50458	0.935483870967742	0.956110154905336	AML-MRC(2)_T	0	0
ENSG00000286409.1		-0.12571	0.555852	0.67142	0.709677419354839	0.728915662650602	AML-MRC(2)_T	0	0
ENSG00000280402.1		-0.12578	0.325936	0.44837	1	0.992254733218589	AML-MRC(2)_T	0	0
ENSG00000278175.4	GLIDR	-0.1258	0.207871	0.31389	1	0.998278829604131	AML-MRC(2)_T	0	0
ENSG00000256341.1		-0.12583	0.799827	0.8655	0.145161290322581	0.183304647160069	AML-MRC(2)_T	0	0
ENSG00000099899.15	TRMT2A	-0.12586	0.0289128	0.060314	1	1	AML-MRC(2)_T	0	0
ENSG00000121067.19	SPOP	-0.1259	0.0218026	0.047166	1	1	AML-MRC(2)_T	0	0
ENSG00000225755.2		-0.12596	0.673057	0.77073	0.467741935483871	0.510327022375215	AML-MRC(2)_T	0	0
ENSG00000111490.15	TBC1D30	-0.12602	0.301047	0.42127	1	0.994836488812392	AML-MRC(2)_T	0	0
ENSG00000175445.17	LPL	-0.12605	0.671809	0.76968	0.951612903225806	0.980206540447504	AML-MRC(2)_T	0	0
ENSG00000105953.15	OGDH	-0.12617	0.125174	0.2081	1	1	AML-MRC(2)_T	0	0
ENSG00000243384.1		-0.12617	0.755826	0.83391	0.225806451612903	0.258175559380379	AML-MRC(2)_T	0	0
ENSG00000185621.11	LMLN	-0.1262	0.192846	0.29557	1	0.998278829604131	AML-MRC(2)_T	0	0
ENSG00000286219.1	NOTCH2NLC	-0.12624	0.272681	0.38984	1	0.997418244406196	AML-MRC(2)_T	0	0
ENSG00000086065.14	CHMP5	-0.12628	0.0400318	0.079652	1	1	AML-MRC(2)_T	0	0
ENSG00000234788.1	HSPA8P3	-0.12636	0.406045	0.53137	0.967741935483871	0.980206540447504	AML-MRC(2)_T	0	0
ENSG00000272717.1		-0.12638	0.464701	0.58894	0.967741935483871	0.969879518072289	AML-MRC(2)_T	0	0
ENSG00000286112.1		-0.1264	0.342433	0.46611	0.951612903225806	0.950946643717728	AML-MRC(2)_T	0	0
ENSG00000283752.1		-0.12651	0.574485	0.68753	0.693548387096774	0.781411359724613	AML-MRC(2)_T	0	0
ENSG00000288096.1		-0.12653	0.431491	0.55666	1	0.971600688468158	AML-MRC(2)_T	0	0
ENSG00000174059.17	CD34	-0.12657	0.623836	0.7301	1	1	AML-MRC(2)_T	1	0
ENSG00000269958.1		-0.12661	0.0453544	0.08858	1	1	AML-MRC(2)_T	0	0
ENSG00000019169.10	MARCO	-0.12668	0.615073	0.72269	1	0.966437177280551	AML-MRC(2)_T	0	0
ENSG00000254310.1		-0.12672	0.852893	0.90295	0.161290322580645	0.178141135972461	AML-MRC(2)_T	0	0
ENSG00000177374.13	HIC1	-0.12673	0.432464	0.55757	1	1	AML-MRC(2)_T	0	1
ENSG00000201635.1		-0.12674	0.707852	0.79841	0.306451612903226	0.37263339070568	AML-MRC(2)_T	0	0
ENSG00000178188.14	SH2B1	-0.12679	0.00847054	0.020555	1	1	AML-MRC(2)_T	0	0
ENSG00000242634.1	RPS24P16	-0.12689	0.501306	0.62336	0.854838709677419	0.901032702237522	AML-MRC(2)_T	0	0
ENSG00000168002.12	POLR2G	-0.1269	0.00783037	0.019168	1	1	AML-MRC(2)_T	0	0
ENSG00000113716.13	HMGXB3	-0.12693	0.0176236	0.039206	1	1	AML-MRC(2)_T	0	1
ENSG00000253175.1		-0.12696	0.438235	0.56312	0.790322580645161	0.86144578313253	AML-MRC(2)_T	0	0
ENSG00000254858.10	MPV17L2	-0.12703	0.102819	0.17694	1	1	AML-MRC(2)_T	0	0
ENSG00000185523.6	SPATA45	-0.12705	0.467715	0.5918	0.82258064516129	0.846815834767642	AML-MRC(2)_T	0	0
ENSG00000202479.1		-0.12712	0.594501	0.70477	0.693548387096774	0.650602409638554	AML-MRC(2)_T	0	0
ENSG00000266950.1		-0.12714	0.47658	0.60023	0.693548387096774	0.866609294320138	AML-MRC(2)_T	0	0
ENSG00000152611.12	CAPSL	-0.12719	0.750652	0.83032	0.435483870967742	0.466437177280551	AML-MRC(2)_T	0	0
ENSG00000133121.21	STARD13	-0.12723	0.48964	0.6127	1	0.993975903614458	AML-MRC(2)_T	0	0
ENSG00000171476.22	HOPX	-0.12723	0.538343	0.6558	1	1	AML-MRC(2)_T	0	1
ENSG00000271199.1		-0.12724	0.432845	0.55792	0.935483870967742	0.93631669535284	AML-MRC(2)_T	0	0
ENSG00000276706.1		-0.12726	0.788261	0.85684	0.258064516129032	0.239242685025818	AML-MRC(2)_T	0	0
ENSG00000103510.20	KAT8	-0.12737	0.0014002	0.0040931	1	1	AML-MRC(2)_T	0	1
ENSG00000206918.1	RNU6-1181P	-0.12745	0.726722	0.81299	0.241935483870968	0.337349397590361	AML-MRC(2)_T	0	0
ENSG00000134905.17	CARS2	-0.12746	0.00720284	0.01781	1	1	AML-MRC(2)_T	0	0
ENSG00000139832.5	RAB20	-0.12757	0.39012	0.51521	1	1	AML-MRC(2)_T	0	0
ENSG00000273015.2	LINC00938	-0.12758	0.032521	0.066628	1	1	AML-MRC(2)_T	0	0
ENSG00000226221.1	RPL26P19	-0.12772	0.239472	0.3512	1	1	AML-MRC(2)_T	0	0
ENSG00000166557.14	TMED3	-0.12776	0.0465103	0.090492	1	1	AML-MRC(2)_T	0	0
ENSG00000212128.2	TAS2R13	-0.12777	0.53171	0.65019	0.951612903225806	0.870912220309811	AML-MRC(2)_T	0	0
ENSG00000121895.8	TMEM156	-0.12779	0.231418	0.3414	1	0.999139414802065	AML-MRC(2)_T	1	0
ENSG00000199591.1		-0.1278	0.808892	0.87162	0.274193548387097	0.293459552495697	AML-MRC(2)_T	0	0
ENSG00000235001.3	EIF4A1P2	-0.12784	0.15903	0.2529	1	1	AML-MRC(2)_T	0	0
ENSG00000104643.10	MTMR9	-0.12786	0.0570833	0.10776	1	1	AML-MRC(2)_T	0	0
ENSG00000237331.1	XIAP-AS1	-0.12788	0.532696	0.65095	0.790322580645161	0.820998278829604	AML-MRC(2)_T	0	0
ENSG00000113068.10	PFDN1	-0.12793	0.017606	0.03918	1	1	AML-MRC(2)_T	0	1
ENSG00000279932.1		-0.12796	0.83902	0.89352	0.209677419354839	0.166092943201377	AML-MRC(2)_T	0	0
ENSG00000088682.14	COQ9	-0.12798	0.0744957	0.13517	1	1	AML-MRC(2)_T	0	0
ENSG00000182749.6	PAQR7	-0.12804	0.102988	0.17715	1	1	AML-MRC(2)_T	0	0
ENSG00000273059.1		-0.12807	0.760895	0.83793	0.241935483870968	0.230636833046472	AML-MRC(2)_T	0	0
ENSG00000099834.19	CDHR5	-0.12812	0.410807	0.53615	1	0.998278829604131	AML-MRC(2)_T	0	0
ENSG00000022277.13	RTF2	-0.12815	0.000869989	0.0026613	1	1	AML-MRC(2)_T	0	0
ENSG00000225711.1		-0.12816	0.557776	0.67315	0.741935483870968	0.814113597246127	AML-MRC(2)_T	0	0
ENSG00000205485.13		-0.12821	0.0220655	0.047665	1	1	AML-MRC(2)_T	0	0
ENSG00000176495.3	OR5AN1	-0.12822	0.716801	0.80521	0.548387096774194	0.507745266781411	AML-MRC(2)_T	0	0
ENSG00000285410.1	GABPB1-IT1	-0.12823	0.0605092	0.11327	1	1	AML-MRC(2)_T	0	0
ENSG00000271996.1		-0.12824	0.389959	0.51504	0.967741935483871	0.938898450946644	AML-MRC(2)_T	0	0
ENSG00000214078.13	CPNE1	-0.12829	0.0562576	0.10645	1	1	AML-MRC(2)_T	0	0
ENSG00000207494.1		-0.12831	0.465623	0.58977	0.919354838709677	0.876075731497418	AML-MRC(2)_T	0	0
ENSG00000258583.7	LINC01500	-0.12839	0.584935	0.69672	0.725806451612903	0.903614457831325	AML-MRC(2)_T	0	0
ENSG00000248916.1	NUP210P3	-0.12851	0.535848	0.65364	0.693548387096774	0.72289156626506	AML-MRC(2)_T	0	0
ENSG00000249446.2	TRAJ60	-0.12859	0.771145	0.84512	0.290322580645161	0.246987951807229	AML-MRC(2)_T	0	0
ENSG00000272572.1		-0.1286	0.346446	0.4704	0.903225806451613	0.966437177280551	AML-MRC(2)_T	0	0
ENSG00000107104.20	KANK1	-0.12861	0.365141	0.48991	1	1	AML-MRC(2)_T	0	0
ENSG00000223908.5		-0.12862	0.424971	0.55024	0.951612903225806	0.946643717728055	AML-MRC(2)_T	0	0
ENSG00000249600.1		-0.12866	0.764017	0.84031	0.338709677419355	0.291738382099828	AML-MRC(2)_T	0	0
ENSG00000230010.2		-0.12873	0.391857	0.51703	0.967741935483871	0.959552495697074	AML-MRC(2)_T	0	0
ENSG00000155849.15	ELMO1	-0.12878	0.0467557	0.090915	1	1	AML-MRC(2)_T	0	0
ENSG00000267796.8	LIN37	-0.1288	0.1131	0.19155	1	1	AML-MRC(2)_T	0	0
ENSG00000100836.10	PABPN1	-0.12884	0.0424366	0.083714	1	1	AML-MRC(2)_T	0	1
ENSG00000130958.13	SLC35D2	-0.12885	0.110593	0.18792	1	1	AML-MRC(2)_T	0	0
ENSG00000130724.9	CHMP2A	-0.12889	0.0326072	0.066781	1	1	AML-MRC(2)_T	0	0
ENSG00000105793.16	GTPBP10	-0.12896	0.0812247	0.14536	1	1	AML-MRC(2)_T	0	0
ENSG00000115020.17	PIKFYVE	-0.12896	0.0514032	0.098527	1	1	AML-MRC(2)_T	0	1
ENSG00000154016.14	GRAP	-0.12897	0.162662	0.25746	1	0.999139414802065	AML-MRC(2)_T	0	0
ENSG00000253492.1	CDH12P3	-0.12898	0.796859	0.86339	0.145161290322581	0.185886402753873	AML-MRC(2)_T	0	0
ENSG00000162772.17	ATF3	-0.12901	0.483638	0.60708	1	1	AML-MRC(2)_T	0	1
ENSG00000173457.11	PPP1R14B	-0.12901	0.10891	0.18558	1	1	AML-MRC(2)_T	0	0
ENSG00000280353.1		-0.12904	0.363326	0.488	0.967741935483871	0.970740103270224	AML-MRC(2)_T	0	0
ENSG00000266469.2		-0.12909	0.275339	0.39266	1	0.981067125645439	AML-MRC(2)_T	0	0
ENSG00000178209.16	PLEC	-0.12912	0.271914	0.38896	1	1	AML-MRC(2)_T	0	0
ENSG00000220506.2		-0.12916	0.370226	0.49508	1	0.983648881239243	AML-MRC(2)_T	0	0
ENSG00000130021.15	PUDP	-0.12917	0.177603	0.27656	1	1	AML-MRC(2)_T	0	0
ENSG00000164347.18	GFM2	-0.12918	0.0237441	0.050741	1	1	AML-MRC(2)_T	0	0
ENSG00000187094.12	CCK	-0.1292	0.814659	0.87572	0.225806451612903	0.182444061962134	AML-MRC(2)_T	0	0
ENSG00000219867.1		-0.12923	0.649184	0.75114	0.564516129032258	0.640275387263339	AML-MRC(2)_T	0	0
ENSG00000078295.17	ADCY2	-0.1293	0.695746	0.78907	0.838709677419355	0.888123924268503	AML-MRC(2)_T	0	0
ENSG00000162068.2	NTN3	-0.12937	0.487712	0.61094	0.903225806451613	0.931153184165232	AML-MRC(2)_T	1	0
ENSG00000175054.16	ATR	-0.12942	0.0454249	0.0887	1	1	AML-MRC(2)_T	0	1
ENSG00000250333.2		-0.12944	0.746491	0.8272	0.17741935483871	0.230636833046472	AML-MRC(2)_T	0	0
ENSG00000110934.13	BIN2	-0.12948	0.119605	0.20055	1	1	AML-MRC(2)_T	0	0
ENSG00000165030.4	NFIL3	-0.12949	0.358363	0.48279	1	1	AML-MRC(2)_T	0	1
ENSG00000274818.1		-0.12951	0.309159	0.43007	1	0.999139414802065	AML-MRC(2)_T	0	0
ENSG00000260047.2	BCAP31P2	-0.12954	0.644118	0.74656	0.451612903225806	0.496557659208262	AML-MRC(2)_T	0	0
ENSG00000278464.2		-0.12962	0.742661	0.82444	0.338709677419355	0.368330464716007	AML-MRC(2)_T	0	0
ENSG00000165416.15	SUGT1	-0.12963	0.00568409	0.014427	1	1	AML-MRC(2)_T	0	0
ENSG00000203875.13	SNHG5	-0.12965	0.206546	0.3123	1	1	AML-MRC(2)_T	0	0
ENSG00000199787.1	SNORA80C	-0.12966	0.607604	0.71592	0.532258064516129	0.579173838209983	AML-MRC(2)_T	0	0
ENSG00000260281.6	ITFG1-AS1	-0.12966	0.340218	0.4638	0.983870967741935	0.956110154905336	AML-MRC(2)_T	0	0
ENSG00000263072.8	ZNF213-AS1	-0.12966	0.0743308	0.13491	1	1	AML-MRC(2)_T	0	0
ENSG00000251495.1	PPIAP11	-0.12974	0.120759	0.20212	1	1	AML-MRC(2)_T	0	0
ENSG00000213137.3	ARF1P2	-0.12978	0.551315	0.66708	0.870967741935484	0.888123924268503	AML-MRC(2)_T	0	0
ENSG00000170776.22	AKAP13	-0.12979	0.0970874	0.1687	1	1	AML-MRC(2)_T	0	0
ENSG00000220201.7	ZGLP1	-0.12979	0.228792	0.33856	1	1	AML-MRC(2)_T	0	1
ENSG00000261888.1		-0.12979	0.469811	0.59368	1	0.987091222030981	AML-MRC(2)_T	0	0
ENSG00000264622.1		-0.12984	0.755971	0.83394	0.17741935483871	0.218588640275387	AML-MRC(2)_T	0	0
ENSG00000221808.1	MIR1256	-0.12998	0.785552	0.85507	0.387096774193548	0.418244406196213	AML-MRC(2)_T	0	0
ENSG00000140943.17	MBTPS1	-0.13005	0.00201993	0.0057099	1	1	AML-MRC(2)_T	0	0
ENSG00000080823.23	MOK	-0.1301	0.41257	0.53797	1	1	AML-MRC(2)_T	0	0
ENSG00000273576.1		-0.1301	0.102741	0.17682	1	1	AML-MRC(2)_T	0	0
ENSG00000141552.18	ANAPC11	-0.13011	0.0626768	0.11671	1	1	AML-MRC(2)_T	0	0
ENSG00000286171.1		-0.13018	0.620938	0.72772	0.661290322580645	0.705679862306368	AML-MRC(2)_T	0	0
ENSG00000154548.9	SRSF12	-0.13022	0.305146	0.42576	1	0.999139414802065	AML-MRC(2)_T	0	0
ENSG00000258435.1		-0.13022	0.707443	0.79802	0.306451612903226	0.338209982788296	AML-MRC(2)_T	0	0
ENSG00000231104.8		-0.13029	0.384047	0.50922	1	0.987091222030981	AML-MRC(2)_T	0	0
ENSG00000268100.1	ZNF725P	-0.13031	0.71801	0.80623	0.306451612903226	0.330464716006885	AML-MRC(2)_T	0	0
ENSG00000201077.1	RNU6-188P	-0.13036	0.556413	0.67196	0.741935483870968	0.737521514629948	AML-MRC(2)_T	0	0
ENSG00000202538.1	RNU4-2	-0.13036	0.589725	0.70072	0.919354838709677	0.956110154905336	AML-MRC(2)_T	0	0
ENSG00000285872.1		-0.13038	0.272586	0.38973	1	0.996557659208262	AML-MRC(2)_T	0	0
ENSG00000228212.1	OFD1P17	-0.13043	0.32931	0.45203	1	0.996557659208262	AML-MRC(2)_T	0	0
ENSG00000270820.6	USP34-DT	-0.13054	0.117705	0.19784	1	1	AML-MRC(2)_T	0	0
ENSG00000058056.9	USP13	-0.13057	0.12682	0.21045	1	1	AML-MRC(2)_T	0	0
ENSG00000285366.1		-0.13062	0.619228	0.72616	0.709677419354839	0.839070567986231	AML-MRC(2)_T	0	0
ENSG00000260917.1		-0.13064	0.146152	0.23643	1	1	AML-MRC(2)_T	0	0
ENSG00000008869.12	HEATR5B	-0.13068	0.0645008	0.11959	1	1	AML-MRC(2)_T	0	0
ENSG00000161692.18	DBF4B	-0.13071	0.0603457	0.11302	1	1	AML-MRC(2)_T	0	0
ENSG00000250293.1	CRYZP2	-0.13076	0.682984	0.77879	0.338709677419355	0.411359724612737	AML-MRC(2)_T	0	0
ENSG00000237279.2	H3P2	-0.13077	0.727443	0.81358	0.209677419354839	0.235800344234079	AML-MRC(2)_T	0	0
ENSG00000254444.1		-0.13078	0.62499	0.73107	0.5	0.577452667814114	AML-MRC(2)_T	0	0
ENSG00000105619.13	TFPT	-0.13082	0.0111595	0.026218	1	1	AML-MRC(2)_T	0	0
ENSG00000254064.1	PIWIL2-DT	-0.13082	0.337659	0.46094	0.983870967741935	0.972461273666093	AML-MRC(2)_T	0	0
ENSG00000226972.2	RPL12P19	-0.13087	0.410411	0.5357	0.967741935483871	0.961273666092943	AML-MRC(2)_T	0	0
ENSG00000173239.14	LIPM	-0.13092	0.707459	0.79802	0.354838709677419	0.446643717728055	AML-MRC(2)_T	0	0
ENSG00000262519.1	TXNP4	-0.13092	0.446799	0.57134	0.854838709677419	0.913080895008606	AML-MRC(2)_T	0	0
ENSG00000175730.8	BAK1P1	-0.13109	0.148343	0.23918	0.983870967741935	0.997418244406196	AML-MRC(2)_T	0	0
ENSG00000237679.2	VDAC1P11	-0.13112	0.370028	0.4949	0.951612903225806	0.955249569707401	AML-MRC(2)_T	0	0
ENSG00000253627.1		-0.13115	0.733018	0.81718	0.209677419354839	0.278829604130809	AML-MRC(2)_T	0	0
ENSG00000281912.1	LINC01144	-0.13118	0.159158	0.25304	1	0.999139414802065	AML-MRC(2)_T	0	0
ENSG00000181991.16	MRPS11	-0.13122	0.0171773	0.038349	1	1	AML-MRC(2)_T	0	0
ENSG00000235908.1	RHOA-IT1	-0.13122	0.267181	0.38347	1	1	AML-MRC(2)_T	0	0
ENSG00000255837.1	TAS2R20	-0.13126	0.376832	0.5018	0.967741935483871	0.969879518072289	AML-MRC(2)_T	0	0
ENSG00000143337.19	TOR1AIP1	-0.1313	0.0405114	0.080449	1	1	AML-MRC(2)_T	1	0
ENSG00000271490.1		-0.13142	0.609014	0.71726	0.532258064516129	0.61790017211704	AML-MRC(2)_T	0	0
ENSG00000285458.1		-0.13145	0.214875	0.32219	1	0.983648881239243	AML-MRC(2)_T	0	0
ENSG00000260443.1		-0.1315	0.761998	0.83876	0.258064516129032	0.268502581755594	AML-MRC(2)_T	0	0
ENSG00000138286.15	FAM149B1	-0.13166	0.027166	0.057106	1	1	AML-MRC(2)_T	0	0
ENSG00000156467.10	UQCRB	-0.13169	0.0420189	0.083007	1	1	AML-MRC(2)_T	0	0
ENSG00000213316.10	LTC4S	-0.13174	0.347427	0.47143	1	1	AML-MRC(2)_T	0	0
ENSG00000187257.16	RSBN1L	-0.13178	0.040091	0.079752	1	1	AML-MRC(2)_T	0	0
ENSG00000236890.2		-0.13182	0.336428	0.4596	0.983870967741935	0.961273666092943	AML-MRC(2)_T	0	0
ENSG00000225526.5	MKRN2OS	-0.13183	0.26951	0.38615	1	0.995697074010327	AML-MRC(2)_T	0	0
ENSG00000206828.1	RNVU1-30	-0.13184	0.420741	0.54589	1	1	AML-MRC(2)_T	0	0
ENSG00000153179.13	RASSF3	-0.13185	0.149771	0.24103	1	1	AML-MRC(2)_T	0	0
ENSG00000252585.1		-0.13189	0.397887	0.52333	0.967741935483871	0.919965576592083	AML-MRC(2)_T	0	0
ENSG00000236682.2	MAP3K2-DT	-0.13193	0.154508	0.24706	1	1	AML-MRC(2)_T	0	0
ENSG00000170448.12	NFXL1	-0.13194	0.0615925	0.11499	1	1	AML-MRC(2)_T	0	1
ENSG00000219863.5	RPL31P28	-0.13196	0.410282	0.53558	0.935483870967742	0.919965576592083	AML-MRC(2)_T	0	0
ENSG00000206562.12	METTL6	-0.13197	0.0756382	0.13687	1	1	AML-MRC(2)_T	0	0
ENSG00000243083.7	LINC00870	-0.13206	0.626288	0.732	0.67741935483871	0.688468158347676	AML-MRC(2)_T	0	0
ENSG00000249375.8	CASC11	-0.13211	0.39828	0.52376	0.935483870967742	0.896729776247849	AML-MRC(2)_T	0	0
ENSG00000170085.18	SIMC1	-0.13219	0.341174	0.46478	1	1	AML-MRC(2)_T	0	0
ENSG00000268438.1	BNIP3P27	-0.13219	0.297315	0.41715	1	0.976764199655766	AML-MRC(2)_T	0	0
ENSG00000229766.7	TMX4-AS1	-0.1322	0.3775	0.50252	0.983870967741935	0.996557659208262	AML-MRC(2)_T	0	0
ENSG00000166272.18	WBP1L	-0.13222	0.186562	0.28777	1	1	AML-MRC(2)_T	0	0
ENSG00000249286.1	AMD1P3	-0.13228	0.450646	0.57523	0.790322580645161	0.82013769363167	AML-MRC(2)_T	0	0
ENSG00000273247.5	RAB33B-AS1	-0.13229	0.0739456	0.13433	1	1	AML-MRC(2)_T	0	0
ENSG00000111786.9	SRSF9	-0.13233	0.000612297	0.001929	1	1	AML-MRC(2)_T	0	0
ENSG00000260911.2		-0.13239	0.24555	0.35843	1	0.993975903614458	AML-MRC(2)_T	0	0
ENSG00000138031.14	ADCY3	-0.13245	0.134115	0.22041	1	1	AML-MRC(2)_T	1	0
ENSG00000269845.1	CCNYL6	-0.13246	0.247368	0.36045	1	0.999139414802065	AML-MRC(2)_T	0	0
ENSG00000186765.12	FSCN2	-0.13276	0.340346	0.46393	0.983870967741935	0.985370051635112	AML-MRC(2)_T	0	0
ENSG00000286959.1		-0.13277	0.780656	0.85185	0.290322580645161	0.272805507745267	AML-MRC(2)_T	0	0
ENSG00000269894.1		-0.1328	0.312544	0.43361	1	0.987951807228916	AML-MRC(2)_T	0	0
ENSG00000278215.1		-0.13284	0.621037	0.72779	0.5	0.658347676419966	AML-MRC(2)_T	0	0
ENSG00000140367.12	UBE2Q2	-0.13291	0.0578619	0.10897	1	1	AML-MRC(2)_T	0	0
ENSG00000264961.1	MIR4730	-0.13292	0.493286	0.61609	0.741935483870968	0.733218588640275	AML-MRC(2)_T	0	0
ENSG00000151176.8	PLBD2	-0.13295	0.133589	0.21973	1	1	AML-MRC(2)_T	1	0
ENSG00000112977.16	DAP	-0.13297	0.0409925	0.081242	1	1	AML-MRC(2)_T	0	1
ENSG00000124532.15	MRS2	-0.13298	0.0303679	0.062835	1	1	AML-MRC(2)_T	0	0
ENSG00000223583.1	RPL17P9	-0.13319	0.0988181	0.17122	0.983870967741935	0.999139414802065	AML-MRC(2)_T	0	0
ENSG00000287484.1		-0.1332	0.676919	0.77401	0.483870967741935	0.470740103270224	AML-MRC(2)_T	0	0
ENSG00000041357.16	PSMA4	-0.13329	0.00543366	0.013861	1	1	AML-MRC(2)_T	0	0
ENSG00000278492.1		-0.13329	0.454559	0.57924	0.887096774193548	0.871772805507745	AML-MRC(2)_T	0	0
ENSG00000276266.1		-0.1333	0.795695	0.86245	0.129032258064516	0.182444061962134	AML-MRC(2)_T	0	0
ENSG00000119402.17	FBXW2	-0.13337	0.0095439	0.022849	1	1	AML-MRC(2)_T	0	0
ENSG00000269836.1		-0.13344	0.265396	0.38147	0.983870967741935	0.993975903614458	AML-MRC(2)_T	0	0
ENSG00000142227.11	EMP3	-0.13351	0.175718	0.27418	1	1	AML-MRC(2)_T	1	0
ENSG00000258472.9		-0.13354	0.492477	0.61533	0.838709677419355	0.811531841652324	AML-MRC(2)_T	0	0
ENSG00000206181.6	ELOA2	-0.1336	0.685224	0.78038	0.354838709677419	0.493115318416523	AML-MRC(2)_T	0	0
ENSG00000143353.12	LYPLAL1	-0.1338	0.0365799	0.073757	1	1	AML-MRC(2)_T	0	0
ENSG00000010278.15	CD9	-0.13386	0.436049	0.56094	1	1	AML-MRC(2)_T	0	0
ENSG00000201898.1		-0.13391	0.765485	0.84122	0.17741935483871	0.195352839931153	AML-MRC(2)_T	0	0
ENSG00000278983.1		-0.13392	0.5068	0.62826	0.919354838709677	0.92512908777969	AML-MRC(2)_T	0	0
ENSG00000278745.1		-0.134	0.598416	0.70799	0.774193548387097	0.794320137693632	AML-MRC(2)_T	0	0
ENSG00000213793.5	ZNF888	-0.13402	0.1083	0.18474	1	1	AML-MRC(2)_T	0	1
ENSG00000288586.1		-0.13405	0.207321	0.31323	1	0.995697074010327	AML-MRC(2)_T	0	0
ENSG00000126653.18	NSRP1	-0.1341	0.0160607	0.036152	1	1	AML-MRC(2)_T	0	0
ENSG00000142224.17	IL19	-0.13415	0.563554	0.67799	0.935483870967742	0.877796901893287	AML-MRC(2)_T	0	0
ENSG00000180104.16	EXOC3	-0.13425	0.0041242	0.01083	1	1	AML-MRC(2)_T	0	0
ENSG00000220113.2	MTCYBP4	-0.13437	0.811199	0.87343	0.451612903225806	0.314974182444062	AML-MRC(2)_T	0	0
ENSG00000250999.2		-0.13438	0.18793	0.28953	1	0.997418244406196	AML-MRC(2)_T	0	0
ENSG00000241255.1		-0.13441	0.228063	0.33766	1	1	AML-MRC(2)_T	0	0
ENSG00000284402.1	MIR7107	-0.13441	0.530428	0.64907	0.564516129032258	0.687607573149742	AML-MRC(2)_T	0	0
ENSG00000243224.1	TWF2-DT	-0.13443	0.129761	0.21446	1	0.996557659208262	AML-MRC(2)_T	0	0
ENSG00000110660.15	SLC35F2	-0.13445	0.281332	0.39938	1	1	AML-MRC(2)_T	0	0
ENSG00000249042.6	FAM151B-DT	-0.1345	0.253158	0.3671	1	1	AML-MRC(2)_T	0	0
ENSG00000213287.3		-0.13461	0.618696	0.72569	0.661290322580645	0.6815834767642	AML-MRC(2)_T	0	0
ENSG00000234782.3	TPT1P9	-0.13464	0.206959	0.31282	1	1	AML-MRC(2)_T	0	0
ENSG00000125991.20	ERGIC3	-0.13469	0.0133265	0.030682	1	1	AML-MRC(2)_T	0	0
ENSG00000215012.9	RTL10	-0.13469	0.0433676	0.085249	1	1	AML-MRC(2)_T	0	0
ENSG00000136247.15	ZDHHC4	-0.1347	0.00592924	0.014967	1	1	AML-MRC(2)_T	0	0
ENSG00000226942.2	IL9RP3	-0.1347	0.316647	0.43813	1	0.994836488812392	AML-MRC(2)_T	0	0
ENSG00000009830.12	POMT2	-0.13472	0.0191325	0.042118	1	1	AML-MRC(2)_T	1	0
ENSG00000177054.14	ZDHHC13	-0.13472	0.104415	0.17922	1	1	AML-MRC(2)_T	0	0
ENSG00000257918.1		-0.13472	0.555354	0.67094	0.548387096774194	0.626506024096386	AML-MRC(2)_T	0	0
ENSG00000226752.9	CUTALP	-0.13474	0.175423	0.27383	1	1	AML-MRC(2)_T	0	0
ENSG00000243678.12	NME2	-0.13476	0.132071	0.21767	1	0.999139414802065	AML-MRC(2)_T	0	1
ENSG00000251916.1	RNU1-61P	-0.13484	0.640867	0.74383	0.419354838709677	0.565404475043029	AML-MRC(2)_T	0	0
ENSG00000276087.2		-0.13491	0.635535	0.73932	0.516129032258065	0.521514629948365	AML-MRC(2)_T	0	0
ENSG00000131844.16	MCCC2	-0.13496	0.0299269	0.06207	1	1	AML-MRC(2)_T	0	0
ENSG00000151657.12	KIN	-0.13496	0.0234117	0.050139	1	1	AML-MRC(2)_T	0	1
ENSG00000212260.1	RNU6-724P	-0.13496	0.718555	0.80659	0.225806451612903	0.356282271944923	AML-MRC(2)_T	0	0
ENSG00000197889.10	MEIG1	-0.13497	0.357651	0.482	0.854838709677419	0.944922547332186	AML-MRC(2)_T	0	0
ENSG00000170027.7	YWHAG	-0.13498	0.0631795	0.11752	1	1	AML-MRC(2)_T	0	0
ENSG00000140992.19	PDPK1	-0.13501	0.00530968	0.013577	1	1	AML-MRC(2)_T	0	0
ENSG00000273335.1		-0.13502	0.308922	0.42984	1	0.986230636833046	AML-MRC(2)_T	0	0
ENSG00000273444.1		-0.13511	0.617204	0.7245	0.516129032258065	0.604991394148021	AML-MRC(2)_T	0	0
ENSG00000011478.13	QPCTL	-0.13512	0.0690879	0.12677	1	1	AML-MRC(2)_T	0	0
ENSG00000168038.11	ULK4	-0.13513	0.0932666	0.1632	1	1	AML-MRC(2)_T	0	0
ENSG00000102882.12	MAPK3	-0.1352	0.0350998	0.071154	1	1	AML-MRC(2)_T	0	1
ENSG00000214322.3	CBX1P2	-0.13523	0.53192	0.65036	0.741935483870968	0.781411359724613	AML-MRC(2)_T	0	0
ENSG00000245105.4	A2M-AS1	-0.13525	0.505757	0.62732	1	0.984509466437177	AML-MRC(2)_T	0	0
ENSG00000110060.9	PUS3	-0.13526	0.0254986	0.054	1	1	AML-MRC(2)_T	0	0
ENSG00000111644.8	ACRBP	-0.1353	0.196592	0.30024	1	1	AML-MRC(2)_T	0	0
ENSG00000180233.11	ZNRF2	-0.1353	0.0301309	0.062424	1	1	AML-MRC(2)_T	0	0
ENSG00000233533.1	MKNK2P1	-0.1353	0.74336	0.82492	0.209677419354839	0.221170395869191	AML-MRC(2)_T	0	0
ENSG00000050426.16	LETMD1	-0.13549	0.00297634	0.0080863	1	1	AML-MRC(2)_T	0	0
ENSG00000261243.1		-0.13556	0.598068	0.7077	0.548387096774194	0.568846815834768	AML-MRC(2)_T	0	0
ENSG00000251023.1		-0.13559	0.217507	0.32532	1	0.997418244406196	AML-MRC(2)_T	0	0
ENSG00000143390.18	RFX5	-0.13564	0.00420095	0.011011	1	1	AML-MRC(2)_T	0	1
ENSG00000279616.1		-0.13565	0.462048	0.58641	0.870967741935484	0.898450946643718	AML-MRC(2)_T	0	0
ENSG00000226074.5	PRSS44P	-0.13567	0.691184	0.78527	0.290322580645161	0.410499139414802	AML-MRC(2)_T	0	0
ENSG00000260714.1		-0.13568	0.329344	0.45207	0.935483870967742	0.972461273666093	AML-MRC(2)_T	0	0
ENSG00000264377.1	MIR4671	-0.13574	0.781902	0.85264	0.225806451612903	0.21342512908778	AML-MRC(2)_T	0	0
ENSG00000141279.17	NPEPPS	-0.13587	0.00644829	0.016134	1	1	AML-MRC(2)_T	0	0
ENSG00000263403.1	MIR4673	-0.1359	0.762481	0.83908	0.225806451612903	0.232358003442341	AML-MRC(2)_T	0	0
ENSG00000170919.16	TPT1-AS1	-0.13598	0.0689113	0.1265	1	1	AML-MRC(2)_T	0	0
ENSG00000285094.1	LINC01488	-0.136	0.769173	0.84372	0.258064516129032	0.277969018932874	AML-MRC(2)_T	0	0
ENSG00000184363.10	PKP3	-0.13602	0.594237	0.70463	0.951612903225806	0.908777969018933	AML-MRC(2)_T	0	0
ENSG00000262712.1		-0.13603	0.188787	0.29057	1	0.994836488812392	AML-MRC(2)_T	0	0
ENSG00000163933.10	RFT1	-0.1361	0.0309992	0.063973	1	1	AML-MRC(2)_T	0	0
ENSG00000132604.11	TERF2	-0.13615	0.00310986	0.0084137	1	1	AML-MRC(2)_T	0	1
ENSG00000259013.2		-0.13615	0.537253	0.65484	0.774193548387097	0.831325301204819	AML-MRC(2)_T	0	0
ENSG00000127884.5	ECHS1	-0.13617	0.0317951	0.065348	1	1	AML-MRC(2)_T	0	0
ENSG00000280828.1		-0.13621	0.146536	0.2369	1	0.999139414802065	AML-MRC(2)_T	0	0
ENSG00000105058.12	FAM32A	-0.13627	0.00212405	0.0059755	1	1	AML-MRC(2)_T	0	0
ENSG00000002834.18	LASP1	-0.13631	0.0278755	0.058405	1	1	AML-MRC(2)_T	0	0
ENSG00000160991.16	ORAI2	-0.13658	0.0635923	0.11819	1	1	AML-MRC(2)_T	0	0
ENSG00000257696.1	UHRF1BP1L-DT	-0.13661	0.322822	0.44495	0.967741935483871	0.978485370051635	AML-MRC(2)_T	0	0
ENSG00000009413.16	REV3L	-0.13665	0.041229	0.08166	1	1	AML-MRC(2)_T	0	0
ENSG00000203414.2	BTBD7P1	-0.13666	0.640891	0.74384	0.951612903225806	0.888984509466437	AML-MRC(2)_T	0	0
ENSG00000130368.7	MAS1	-0.13667	0.543568	0.66032	0.903225806451613	0.942340791738382	AML-MRC(2)_T	0	0
ENSG00000271551.2		-0.13668	0.375942	0.5011	0.887096774193548	0.93631669535284	AML-MRC(2)_T	0	0
ENSG00000200976.1		-0.13676	0.569888	0.68369	0.5	0.604130808950086	AML-MRC(2)_T	0	0
ENSG00000170264.13	FAM161A	-0.13677	0.201142	0.30569	1	0.999139414802065	AML-MRC(2)_T	0	0
ENSG00000130714.18	POMT1	-0.13678	0.0453394	0.088559	1	1	AML-MRC(2)_T	1	0
ENSG00000286652.1		-0.13678	0.344684	0.46863	0.983870967741935	0.962994836488812	AML-MRC(2)_T	0	0
ENSG00000269956.2	MKNK1-AS1	-0.13684	0.262584	0.37827	0.983870967741935	0.98881239242685	AML-MRC(2)_T	0	0
ENSG00000228995.1	MTND1P9	-0.13686	0.470644	0.59447	0.935483870967742	0.923407917383821	AML-MRC(2)_T	0	0
ENSG00000130037.5	KCNA5	-0.13688	0.715371	0.80425	0.564516129032258	0.6592082616179	AML-MRC(2)_T	0	0
ENSG00000234702.1	VDAC1P3	-0.13691	0.512698	0.63362	0.709677419354839	0.779690189328744	AML-MRC(2)_T	0	0
ENSG00000126216.15	TUBGCP3	-0.13692	0.000401263	0.0013099	1	1	AML-MRC(2)_T	0	0
ENSG00000229132.2	EIF4A1P10	-0.13698	0.101736	0.17542	1	1	AML-MRC(2)_T	0	0
ENSG00000254719.1		-0.13699	0.423362	0.5485	0.790322580645161	0.848537005163511	AML-MRC(2)_T	0	0
ENSG00000173334.4	TRIB1	-0.13709	0.351489	0.47567	1	1	AML-MRC(2)_T	0	1
ENSG00000224195.1	CAMK2G-AS1	-0.13709	0.159433	0.25339	1	0.993975903614458	AML-MRC(2)_T	0	0
ENSG00000103024.7	NME3	-0.13712	0.136033	0.22289	1	1	AML-MRC(2)_T	0	0
ENSG00000111319.13	SCNN1A	-0.13716	0.218572	0.32662	1	1	AML-MRC(2)_T	0	0
ENSG00000144214.10	LYG1	-0.13726	0.180768	0.28053	1	0.997418244406196	AML-MRC(2)_T	0	0
ENSG00000260015.1		-0.1373	0.752962	0.83205	0.32258064516129	0.302065404475043	AML-MRC(2)_T	0	0
ENSG00000128973.13	CLN6	-0.13731	0.0488366	0.094262	1	1	AML-MRC(2)_T	0	0
ENSG00000215158.9	GUSBP18	-0.13739	0.0866564	0.15348	1	1	AML-MRC(2)_T	0	0
ENSG00000259776.1		-0.13757	0.803055	0.86798	0.17741935483871	0.171256454388985	AML-MRC(2)_T	0	0
ENSG00000224985.1		-0.13758	0.121195	0.20275	1	0.996557659208262	AML-MRC(2)_T	0	0
ENSG00000126878.13	AIF1L	-0.13762	0.529826	0.64853	1	0.999139414802065	AML-MRC(2)_T	0	0
ENSG00000176401.6	EID2B	-0.13765	0.0403589	0.080191	1	1	AML-MRC(2)_T	0	0
ENSG00000230569.1		-0.13765	0.634801	0.73868	0.467741935483871	0.578313253012048	AML-MRC(2)_T	0	0
ENSG00000259637.1	DNM1P38	-0.13767	0.522185	0.64192	0.741935483870968	0.71170395869191	AML-MRC(2)_T	0	0
ENSG00000272439.1	RNU6-91P	-0.1377	0.553957	0.66973	0.806451612903226	0.756454388984509	AML-MRC(2)_T	0	0
ENSG00000128581.17	IFT22	-0.13771	0.106879	0.18277	1	1	AML-MRC(2)_T	0	0
ENSG00000198382.9	UVRAG	-0.13772	0.0269485	0.056704	1	1	AML-MRC(2)_T	0	0
ENSG00000146904.9	EPHA1	-0.13775	0.194976	0.29818	1	1	AML-MRC(2)_T	1	0
ENSG00000183258.12	DDX41	-0.13778	0.00341258	0.0091388	1	1	AML-MRC(2)_T	0	0
ENSG00000228251.1		-0.13778	0.139759	0.22779	0.983870967741935	0.98881239242685	AML-MRC(2)_T	0	0
ENSG00000169446.5	MMGT1	-0.13781	0.0205831	0.044862	1	1	AML-MRC(2)_T	1	0
ENSG00000100987.15	VSX1	-0.13782	0.550199	0.6662	0.709677419354839	0.714285714285714	AML-MRC(2)_T	0	1
ENSG00000140854.13	KATNB1	-0.13786	0.0301925	0.062523	1	1	AML-MRC(2)_T	0	0
ENSG00000134109.11	EDEM1	-0.13793	0.0546558	0.10384	1	1	AML-MRC(2)_T	0	0
ENSG00000074621.14	SLC24A1	-0.13798	0.042804	0.084315	1	1	AML-MRC(2)_T	0	0
ENSG00000240966.3	RN7SL681P	-0.13804	0.634702	0.73866	0.580645161290323	0.550774526678141	AML-MRC(2)_T	0	0
ENSG00000185252.19	ZNF74	-0.13808	0.147305	0.23787	1	1	AML-MRC(2)_T	0	1
ENSG00000100345.22	MYH9	-0.13811	0.0217732	0.047112	1	1	AML-MRC(2)_T	1	0
ENSG00000224559.2	LINC01087	-0.1382	0.755861	0.83391	0.32258064516129	0.434595524956971	AML-MRC(2)_T	0	0
ENSG00000107021.16	TBC1D13	-0.13833	0.0208826	0.045438	1	1	AML-MRC(2)_T	0	0
ENSG00000165275.10	TRMT10B	-0.13833	0.0247756	0.052612	1	1	AML-MRC(2)_T	0	0
ENSG00000287009.1		-0.13835	0.133134	0.21912	1	0.993975903614458	AML-MRC(2)_T	0	0
ENSG00000196274.5		-0.13837	0.437485	0.5623	0.838709677419355	0.852839931153184	AML-MRC(2)_T	0	0
ENSG00000239254.1		-0.13843	0.374711	0.49972	0.903225806451613	0.939759036144578	AML-MRC(2)_T	0	0
ENSG00000129084.18	PSMA1	-0.13847	0.0251803	0.053398	1	1	AML-MRC(2)_T	0	0
ENSG00000162511.8	LAPTM5	-0.13858	0.099353	0.172	1	1	AML-MRC(2)_T	0	0
ENSG00000234719.9	NPIPB2	-0.13859	0.375211	0.50026	1	1	AML-MRC(2)_T	0	0
ENSG00000174428.18	GTF2IRD2B	-0.1386	0.0379804	0.076178	1	1	AML-MRC(2)_T	0	1
ENSG00000280327.1		-0.13861	0.174877	0.2731	1	0.997418244406196	AML-MRC(2)_T	0	0
ENSG00000130590.14	SAMD10	-0.13862	0.133817	0.22003	1	1	AML-MRC(2)_T	0	0
ENSG00000111885.7	MAN1A1	-0.13863	0.2508	0.36429	1	1	AML-MRC(2)_T	0	0
ENSG00000136870.10	ZNF189	-0.13866	0.132172	0.21778	1	1	AML-MRC(2)_T	0	1
ENSG00000236928.3		-0.13866	0.543354	0.66025	0.645161290322581	0.73407917383821	AML-MRC(2)_T	0	0
ENSG00000260909.1		-0.1387	0.58067	0.69296	0.564516129032258	0.636833046471601	AML-MRC(2)_T	0	0
ENSG00000014641.21	MDH1	-0.13878	0.0084045	0.020416	1	1	AML-MRC(2)_T	0	0
ENSG00000184635.16	ZNF93	-0.13882	0.112376	0.19048	1	1	AML-MRC(2)_T	0	1
ENSG00000104142.11	VPS18	-0.13884	0.0429583	0.084543	1	1	AML-MRC(2)_T	0	0
ENSG00000105612.9	DNASE2	-0.13885	0.218783	0.32683	1	1	AML-MRC(2)_T	0	0
ENSG00000107201.10	RIGI	-0.1389	0.169753	0.26659	1	1	AML-MRC(2)_T	0	1
ENSG00000201499.1	RNU6-312P	-0.13897	0.292032	0.4113	0.967741935483871	0.941480206540448	AML-MRC(2)_T	0	0
ENSG00000179967.11	PPP1R14BP3	-0.13899	0.111811	0.18971	1	1	AML-MRC(2)_T	0	0
ENSG00000145569.6	OTULINL	-0.13901	0.377454	0.50247	1	1	AML-MRC(2)_T	0	0
ENSG00000065057.9	NTHL1	-0.13912	0.169296	0.26596	1	1	AML-MRC(2)_T	0	0
ENSG00000270811.1		-0.13912	0.728147	0.81403	0.209677419354839	0.259896729776248	AML-MRC(2)_T	0	0
ENSG00000113048.17	MRPS27	-0.13915	0.0147981	0.033604	1	1	AML-MRC(2)_T	0	0
ENSG00000214628.3	NDUFB5P2	-0.13915	0.575588	0.6886	0.725806451612903	0.817555938037866	AML-MRC(2)_T	0	0
ENSG00000065054.14	NHERF2	-0.13929	0.367541	0.49235	1	1	AML-MRC(2)_T	0	0
ENSG00000169189.17	NSMCE1	-0.13929	0.0278735	0.058405	1	1	AML-MRC(2)_T	0	0
ENSG00000273946.1	RN7SL733P	-0.1393	0.566665	0.68073	0.580645161290323	0.645438898450947	AML-MRC(2)_T	0	0
ENSG00000112763.17	BTN2A1	-0.13934	0.0170743	0.038148	1	1	AML-MRC(2)_T	1	0
ENSG00000230063.1		-0.13935	0.537278	0.65485	0.725806451612903	0.805507745266781	AML-MRC(2)_T	0	0
ENSG00000179636.15	TPPP2	-0.13937	0.662009	0.76181	0.435483870967742	0.463855421686747	AML-MRC(2)_T	0	0
ENSG00000140265.12	ZSCAN29	-0.1394	0.0213781	0.046365	1	1	AML-MRC(2)_T	0	1
ENSG00000259909.1		-0.13947	0.674042	0.77159	0.258064516129032	0.331325301204819	AML-MRC(2)_T	0	0
ENSG00000271989.1		-0.1395	0.633492	0.7377	0.451612903225806	0.453528399311532	AML-MRC(2)_T	0	0
ENSG00000199377.1	RNU5F-1	-0.13959	0.502289	0.62421	1	0.997418244406196	AML-MRC(2)_T	0	0
ENSG00000134717.18	BTF3L4	-0.13963	0.00228126	0.0063677	1	1	AML-MRC(2)_T	0	0
ENSG00000121316.11	PLBD1	-0.13978	0.526646	0.64598	1	1	AML-MRC(2)_T	1	0
ENSG00000224224.1	HAUS1P2	-0.13978	0.547631	0.664	0.758064516129032	0.725473321858864	AML-MRC(2)_T	0	0
ENSG00000177888.8	ZBTB41	-0.13984	0.055765	0.10564	1	1	AML-MRC(2)_T	0	1
ENSG00000270285.1	RPS27P30	-0.13991	0.609956	0.71811	0.629032258064516	0.650602409638554	AML-MRC(2)_T	0	0
ENSG00000283176.1		-0.14	0.537995	0.65552	0.838709677419355	0.836488812392427	AML-MRC(2)_T	0	0
ENSG00000142619.4	PADI3	-0.14025	0.673246	0.77089	0.67741935483871	0.753012048192771	AML-MRC(2)_T	0	0
ENSG00000114125.14	RNF7	-0.14026	0.025957	0.054857	1	1	AML-MRC(2)_T	0	0
ENSG00000283402.1		-0.14027	0.803623	0.86835	0.241935483870968	0.208261617900172	AML-MRC(2)_T	0	0
ENSG00000071189.21	SNX13	-0.14034	0.0470592	0.091397	1	1	AML-MRC(2)_T	0	0
ENSG00000215089.3	KRT18P11	-0.14036	0.679959	0.77623	0.290322580645161	0.386402753872633	AML-MRC(2)_T	0	0
ENSG00000274134.1	MIR6774	-0.14036	0.480082	0.6036	0.903225806451613	0.906196213425129	AML-MRC(2)_T	0	0
ENSG00000231049.2	OR52B5P	-0.14037	0.474441	0.59819	0.806451612903226	0.895869191049914	AML-MRC(2)_T	0	0
ENSG00000268362.6		-0.14037	0.183804	0.2843	1	1	AML-MRC(2)_T	0	0
ENSG00000260279.4		-0.14043	0.151377	0.24308	1	1	AML-MRC(2)_T	0	0
ENSG00000111412.6	SPRING1	-0.14048	0.0528757	0.10095	1	1	AML-MRC(2)_T	0	0
ENSG00000237190.4	CDKN2AIPNL	-0.14048	0.00673454	0.016776	1	1	AML-MRC(2)_T	0	0
ENSG00000267412.1		-0.14051	0.42042	0.54555	0.903225806451613	0.880378657487091	AML-MRC(2)_T	0	0
ENSG00000254746.6		-0.14058	0.684809	0.78003	0.32258064516129	0.388123924268503	AML-MRC(2)_T	0	0
ENSG00000205922.5	ONECUT3	-0.14059	0.60535	0.71396	0.838709677419355	0.880378657487091	AML-MRC(2)_T	0	1
ENSG00000116703.14	PDC	-0.1406	0.45021	0.5748	0.887096774193548	0.909638554216867	AML-MRC(2)_T	0	0
ENSG00000258500.2		-0.14061	0.445194	0.56992	0.903225806451613	0.897590361445783	AML-MRC(2)_T	0	0
ENSG00000226553.1	IMPDH1P7	-0.14062	0.548503	0.66468	0.596774193548387	0.650602409638554	AML-MRC(2)_T	0	0
ENSG00000230285.1		-0.14071	0.635761	0.73948	0.387096774193548	0.458691910499139	AML-MRC(2)_T	0	0
ENSG00000251323.3	LINC02728	-0.14071	0.219955	0.32822	1	1	AML-MRC(2)_T	0	0
ENSG00000280232.1		-0.14086	0.466255	0.59042	0.774193548387097	0.855421686746988	AML-MRC(2)_T	0	0
ENSG00000254413.8	CHKB-CPT1B	-0.14087	0.2937	0.41316	0.983870967741935	0.97934595524957	AML-MRC(2)_T	0	0
ENSG00000272630.1		-0.14088	0.184084	0.28466	1	0.998278829604131	AML-MRC(2)_T	0	0
ENSG00000171540.8	OTP	-0.1409	0.707594	0.79813	0.370967741935484	0.375215146299484	AML-MRC(2)_T	0	1
ENSG00000231544.3	RSL24D1P11	-0.14094	0.266883	0.38313	1	0.981067125645439	AML-MRC(2)_T	0	0
ENSG00000185684.15	EP400P1	-0.14095	0.0182473	0.040413	1	1	AML-MRC(2)_T	0	0
ENSG00000106683.15	LIMK1	-0.14097	0.0464083	0.090313	1	1	AML-MRC(2)_T	0	0
ENSG00000147155.11	EBP	-0.14101	0.0323137	0.066271	1	1	AML-MRC(2)_T	0	0
ENSG00000205339.10	IPO7	-0.14101	0.0190917	0.042044	1	1	AML-MRC(2)_T	0	0
ENSG00000102886.15	GDPD3	-0.14104	0.225516	0.33464	1	1	AML-MRC(2)_T	0	0
ENSG00000111361.13	EIF2B1	-0.14105	3.87913e-05	0.00015453	1	1	AML-MRC(2)_T	0	0
ENSG00000010671.16	BTK	-0.14113	0.0633155	0.11775	1	1	AML-MRC(2)_T	0	1
ENSG00000164051.14	CCDC51	-0.14115	0.123697	0.20609	1	1	AML-MRC(2)_T	0	0
ENSG00000198715.13	GLMP	-0.1413	0.081439	0.1457	1	1	AML-MRC(2)_T	0	1
ENSG00000166619.15	BLCAP	-0.14131	0.00326329	0.0087847	1	1	AML-MRC(2)_T	0	0
ENSG00000198837.10	DENND4B	-0.14133	0.00577072	0.014615	1	1	AML-MRC(2)_T	0	0
ENSG00000229238.3	PPP1R12BP1	-0.14137	0.631737	0.73644	0.419354838709677	0.508605851979346	AML-MRC(2)_T	0	0
ENSG00000257218.6	GATC	-0.1414	0.00072288	0.0022448	1	1	AML-MRC(2)_T	0	0
ENSG00000259162.1		-0.14155	0.578442	0.69116	0.887096774193548	0.88382099827883	AML-MRC(2)_T	0	0
ENSG00000229912.1		-0.14168	0.708304	0.79874	0.274193548387097	0.301204819277108	AML-MRC(2)_T	0	0
ENSG00000187650.4	VMAC	-0.14171	0.0168821	0.037775	1	1	AML-MRC(2)_T	0	0
ENSG00000215277.8	RNF212B	-0.14172	0.432109	0.55725	0.951612903225806	0.930292598967298	AML-MRC(2)_T	0	0
ENSG00000283696.1		-0.14172	0.164653	0.26006	1	0.996557659208262	AML-MRC(2)_T	0	0
ENSG00000007312.13	CD79B	-0.14173	0.246621	0.35961	1	1	AML-MRC(2)_T	1	0
ENSG00000240328.1		-0.14174	0.551289	0.66707	0.596774193548387	0.71342512908778	AML-MRC(2)_T	0	0
ENSG00000138629.16	UBL7	-0.14176	0.0139679	0.03198	1	1	AML-MRC(2)_T	0	0
ENSG00000279456.1		-0.14177	0.283068	0.40114	1	0.986230636833046	AML-MRC(2)_T	0	0
ENSG00000172296.13	SPTLC3	-0.14179	0.532049	0.65046	0.983870967741935	0.981927710843373	AML-MRC(2)_T	0	0
ENSG00000148187.18	MRRF	-0.14185	0.000841553	0.0025808	1	1	AML-MRC(2)_T	0	1
ENSG00000274964.1		-0.14187	0.278499	0.39629	1	0.981927710843373	AML-MRC(2)_T	0	0
ENSG00000272948.2		-0.14191	0.269026	0.38564	1	0.96815834767642	AML-MRC(2)_T	0	0
ENSG00000205559.5	CHKB-DT	-0.14197	0.171678	0.26908	1	1	AML-MRC(2)_T	0	0
ENSG00000237576.2	LINC01888	-0.14209	0.251354	0.36497	0.983870967741935	0.993115318416523	AML-MRC(2)_T	0	0
ENSG00000259062.2	ACTN1-DT	-0.1421	0.34177	0.46539	0.983870967741935	0.985370051635112	AML-MRC(2)_T	0	0
ENSG00000258017.2	TUBA1B-AS1	-0.14211	0.221673	0.33012	1	0.999139414802065	AML-MRC(2)_T	0	0
ENSG00000206914.1		-0.14212	0.404778	0.5301	0.870967741935484	0.901893287435456	AML-MRC(2)_T	0	0
ENSG00000070413.20	DGCR2	-0.14221	0.0237576	0.050768	1	1	AML-MRC(2)_T	1	0
ENSG00000168612.4	ZSWIM1	-0.14225	0.0194775	0.042758	1	1	AML-MRC(2)_T	0	0
ENSG00000119314.16	PTBP3	-0.14226	0.0232093	0.049782	1	1	AML-MRC(2)_T	0	0
ENSG00000229401.1	MIR5689HG	-0.14229	0.743274	0.82484	0.209677419354839	0.270223752151463	AML-MRC(2)_T	0	0
ENSG00000228340.6	MIR646HG	-0.14232	0.323209	0.44534	1	0.999139414802065	AML-MRC(2)_T	0	0
ENSG00000279567.1		-0.14235	0.77295	0.8465	0.241935483870968	0.21342512908778	AML-MRC(2)_T	0	0
ENSG00000249036.1		-0.14238	0.749332	0.82943	0.193548387096774	0.209122203098107	AML-MRC(2)_T	0	0
ENSG00000101220.18	ADISSP	-0.14239	0.176988	0.27573	1	1	AML-MRC(2)_T	0	0
ENSG00000101384.12	JAG1	-0.14248	0.388955	0.51415	1	1	AML-MRC(2)_T	1	0
ENSG00000171135.15	JAGN1	-0.14249	0.0135952	0.03123	1	1	AML-MRC(2)_T	0	0
ENSG00000135597.19	REPS1	-0.14251	0.000814817	0.0025059	1	1	AML-MRC(2)_T	0	0
ENSG00000263142.5	LRRC37A17P	-0.14253	0.350684	0.4749	0.919354838709677	0.948364888123924	AML-MRC(2)_T	0	0
ENSG00000100246.13	DNAL4	-0.14256	0.0600189	0.1125	1	1	AML-MRC(2)_T	0	0
ENSG00000144827.9	ABHD10	-0.14256	0.0301158	0.062406	1	1	AML-MRC(2)_T	0	0
ENSG00000273154.3		-0.14256	0.585842	0.69746	0.5	0.539586919104991	AML-MRC(2)_T	0	0
ENSG00000287521.1		-0.14258	0.764093	0.84033	0.17741935483871	0.196213425129088	AML-MRC(2)_T	0	0
ENSG00000174004.6	NRROS	-0.1426	0.0949514	0.16564	1	1	AML-MRC(2)_T	0	0
ENSG00000254112.1		-0.14263	0.453536	0.57825	0.82258064516129	0.899311531841652	AML-MRC(2)_T	0	0
ENSG00000229870.1	RPL21P89	-0.14264	0.238748	0.35031	1	0.966437177280551	AML-MRC(2)_T	0	0
ENSG00000227689.1	SRP68P2	-0.14265	0.660436	0.76046	0.564516129032258	0.512048192771084	AML-MRC(2)_T	0	0
ENSG00000262089.1		-0.1427	0.0697177	0.12776	1	1	AML-MRC(2)_T	0	0
ENSG00000139687.16	RB1	-0.14271	0.0765001	0.13818	1	1	AML-MRC(2)_T	0	1
ENSG00000274607.1	RNU6-866P	-0.14271	0.498619	0.62103	0.758064516129032	0.771084337349398	AML-MRC(2)_T	0	0
ENSG00000187559.6	FOXD4L3	-0.14272	0.722822	0.8097	0.225806451612903	0.255593803786575	AML-MRC(2)_T	0	1
ENSG00000092330.18	TINF2	-0.14275	0.00082467	0.0025335	1	1	AML-MRC(2)_T	0	0
ENSG00000254554.1	ADM-DT	-0.14278	0.467079	0.59124	0.951612903225806	0.918244406196213	AML-MRC(2)_T	0	0
ENSG00000279887.1		-0.14282	0.622007	0.72858	0.67741935483871	0.63855421686747	AML-MRC(2)_T	0	0
ENSG00000286100.1		-0.14286	0.507086	0.62848	0.774193548387097	0.801204819277108	AML-MRC(2)_T	0	0
ENSG00000115232.14	ITGA4	-0.14288	0.0693378	0.12717	1	1	AML-MRC(2)_T	1	0
ENSG00000132600.17	PRMT7	-0.14301	0.0193325	0.042482	1	1	AML-MRC(2)_T	0	0
ENSG00000168591.16	TMUB2	-0.14302	0.00216637	0.0060785	1	1	AML-MRC(2)_T	0	0
ENSG00000254065.1		-0.14306	0.3599	0.48438	0.967741935483871	0.942340791738382	AML-MRC(2)_T	0	0
ENSG00000169955.7	ZNF747	-0.14307	0.00970673	0.023177	1	1	AML-MRC(2)_T	0	1
ENSG00000189350.13	TOGARAM2	-0.14311	0.302429	0.42255	1	1	AML-MRC(2)_T	0	0
ENSG00000005156.12	LIG3	-0.14314	0.00977558	0.023318	1	1	AML-MRC(2)_T	0	1
ENSG00000280187.1		-0.14315	0.225221	0.33429	1	0.996557659208262	AML-MRC(2)_T	0	0
ENSG00000219682.4		-0.14317	0.366976	0.49172	0.983870967741935	0.992254733218589	AML-MRC(2)_T	0	0
ENSG00000267530.3	LINC01836	-0.14317	0.49521	0.61789	0.919354838709677	0.879518072289157	AML-MRC(2)_T	0	0
ENSG00000280054.1		-0.14321	0.247526	0.36056	1	0.989672977624785	AML-MRC(2)_T	0	0
ENSG00000251456.1		-0.14322	0.819349	0.87919	0.209677419354839	0.220309810671256	AML-MRC(2)_T	0	0
ENSG00000278730.1		-0.14322	0.0868974	0.15384	1	1	AML-MRC(2)_T	0	0
ENSG00000170075.9	GPR37L1	-0.14324	0.395162	0.52042	0.983870967741935	0.986230636833046	AML-MRC(2)_T	0	0
ENSG00000115446.12	UNC50	-0.14326	0.00234833	0.0065275	1	1	AML-MRC(2)_T	0	0
ENSG00000231160.10	KLF3-AS1	-0.14326	0.25447	0.36873	1	1	AML-MRC(2)_T	0	0
ENSG00000238083.8	LRRC37A2	-0.14326	0.0735906	0.13378	1	1	AML-MRC(2)_T	0	0
ENSG00000250917.1		-0.1433	0.381278	0.50628	0.838709677419355	0.848537005163511	AML-MRC(2)_T	0	0
ENSG00000233231.1	HNRNPA1P49	-0.14333	0.220211	0.32847	1	0.997418244406196	AML-MRC(2)_T	0	0
ENSG00000144218.19	AFF3	-0.14339	0.337769	0.46106	1	1	AML-MRC(2)_T	0	1
ENSG00000222046.2	DCDC2B	-0.14343	0.213616	0.32068	1	0.992254733218589	AML-MRC(2)_T	0	0
ENSG00000241634.1	RPL13P8	-0.14343	0.231291	0.34123	1	0.987951807228916	AML-MRC(2)_T	0	0
ENSG00000167113.11	COQ4	-0.14344	0.01226	0.028508	1	1	AML-MRC(2)_T	0	0
ENSG00000106100.11	NOD1	-0.14352	0.0120069	0.027994	1	1	AML-MRC(2)_T	0	1
ENSG00000070444.15	MNT	-0.14353	0.0342429	0.069685	1	1	AML-MRC(2)_T	0	1
ENSG00000276291.5	FRG1HP	-0.14353	0.0200448	0.043837	1	1	AML-MRC(2)_T	0	0
ENSG00000101940.18	WDR13	-0.14359	0.00596893	0.015059	1	1	AML-MRC(2)_T	1	0
ENSG00000234763.3		-0.14372	0.764103	0.84033	0.193548387096774	0.198795180722892	AML-MRC(2)_T	0	0
ENSG00000236478.2		-0.14376	0.463999	0.5882	0.82258064516129	0.894148020654045	AML-MRC(2)_T	0	0
ENSG00000162927.14	PUS10	-0.14385	0.0394007	0.078632	1	1	AML-MRC(2)_T	0	0
ENSG00000160172.10	FAM86C2P	-0.14395	0.237994	0.34944	1	0.996557659208262	AML-MRC(2)_T	0	0
ENSG00000266307.1	MIR5093	-0.14396	0.728047	0.81399	0.209677419354839	0.253872633390706	AML-MRC(2)_T	0	0
ENSG00000169439.12	SDC2	-0.14407	0.647433	0.74951	1	0.94750430292599	AML-MRC(2)_T	0	0
ENSG00000287480.1		-0.14422	0.613099	0.72096	0.5	0.679001721170396	AML-MRC(2)_T	0	0
ENSG00000152558.15	TMEM123	-0.14423	0.0293883	0.061141	1	1	AML-MRC(2)_T	0	0
ENSG00000233606.2	OR6C66P	-0.14424	0.753379	0.83233	0.209677419354839	0.20223752151463	AML-MRC(2)_T	0	0
ENSG00000213920.9	MDP1	-0.14426	0.505774	0.62733	0.693548387096774	0.696213425129088	AML-MRC(2)_T	0	0
ENSG00000255286.2		-0.14427	0.613739	0.72155	0.532258064516129	0.557659208261618	AML-MRC(2)_T	0	0
ENSG00000272076.1		-0.14427	0.444071	0.56882	0.903225806451613	0.88382099827883	AML-MRC(2)_T	0	0
ENSG00000145912.9	NHP2	-0.14432	0.0577844	0.10886	1	1	AML-MRC(2)_T	0	0
ENSG00000166352.17	IFTAP	-0.14433	0.104952	0.17996	1	1	AML-MRC(2)_T	0	0
ENSG00000240889.1	NDUFB2-AS1	-0.14434	0.0819694	0.14642	1	0.995697074010327	AML-MRC(2)_T	0	0
ENSG00000162441.12	LZIC	-0.14445	0.00539271	0.013766	1	1	AML-MRC(2)_T	0	0
ENSG00000254139.1	LINC03018	-0.14447	0.755733	0.83382	0.258064516129032	0.293459552495697	AML-MRC(2)_T	0	0
ENSG00000020922.13	MRE11	-0.14452	0.0207743	0.045234	1	1	AML-MRC(2)_T	0	0
ENSG00000233306.2	TRGV2	-0.14453	0.384197	0.50939	0.983870967741935	0.97934595524957	AML-MRC(2)_T	0	0
ENSG00000272092.1		-0.14462	0.184273	0.28491	1	1	AML-MRC(2)_T	0	0
ENSG00000264655.1	PPIAP54	-0.14464	0.43914	0.56395	0.758064516129032	0.807228915662651	AML-MRC(2)_T	0	0
ENSG00000241769.7	EOLA1-DT	-0.14468	0.153629	0.24592	1	0.999139414802065	AML-MRC(2)_T	0	0
ENSG00000271707.1	ATP1B3P1	-0.14475	0.377614	0.50261	0.854838709677419	0.923407917383821	AML-MRC(2)_T	0	0
ENSG00000119661.15	DNAL1	-0.14479	0.0114534	0.026833	1	1	AML-MRC(2)_T	0	0
ENSG00000131368.8	MRPS25	-0.14481	0.00924748	0.022218	1	1	AML-MRC(2)_T	0	0
ENSG00000227775.3		-0.14485	0.190186	0.29224	1	1	AML-MRC(2)_T	0	0
ENSG00000126522.17	ASL	-0.14487	0.047756	0.092496	1	1	AML-MRC(2)_T	0	0
ENSG00000161677.12	JOSD2	-0.14495	0.105274	0.1804	1	1	AML-MRC(2)_T	0	0
ENSG00000275371.1		-0.14497	0.378228	0.50323	0.919354838709677	0.948364888123924	AML-MRC(2)_T	0	0
ENSG00000240549.2	THOC7-AS1	-0.14508	0.315123	0.4364	0.967741935483871	0.969879518072289	AML-MRC(2)_T	0	0
ENSG00000266467.2	RN7SL220P	-0.14512	0.51939	0.6394	0.596774193548387	0.744406196213425	AML-MRC(2)_T	0	0
ENSG00000272130.1		-0.14512	0.593436	0.70394	0.532258064516129	0.594664371772806	AML-MRC(2)_T	0	0
ENSG00000146063.20	TRIM41	-0.14513	0.00247061	0.0068338	1	1	AML-MRC(2)_T	0	0
ENSG00000109466.14	KLHL2	-0.14517	0.131047	0.21623	1	1	AML-MRC(2)_T	0	0
ENSG00000283268.1	TEX54	-0.14517	0.438434	0.56329	0.903225806451613	0.926850258175559	AML-MRC(2)_T	0	0
ENSG00000233115.4	FAM90A11P	-0.14518	0.766596	0.84194	0.193548387096774	0.185886402753873	AML-MRC(2)_T	0	0
ENSG00000124257.6	NEURL2	-0.14521	0.102122	0.17598	1	0.998278829604131	AML-MRC(2)_T	0	0
ENSG00000280113.2		-0.14527	0.522317	0.64203	0.693548387096774	0.708261617900172	AML-MRC(2)_T	0	0
ENSG00000262879.6		-0.14529	0.0856634	0.15205	1	1	AML-MRC(2)_T	0	0
ENSG00000170464.10	DNAJC18	-0.14542	0.0705764	0.12907	1	1	AML-MRC(2)_T	0	0
ENSG00000168300.14	PCMTD1	-0.14548	0.0284925	0.059554	1	1	AML-MRC(2)_T	0	0
ENSG00000270392.2	PFN1P2	-0.14549	0.332769	0.45577	1	0.996557659208262	AML-MRC(2)_T	0	0
ENSG00000277423.1		-0.14554	0.132111	0.21771	1	0.999139414802065	AML-MRC(2)_T	0	0
ENSG00000163346.17	PBXIP1	-0.14569	0.0780344	0.14054	1	1	AML-MRC(2)_T	1	0
ENSG00000132294.15	EFR3A	-0.1457	0.0703588	0.12875	1	1	AML-MRC(2)_T	0	0
ENSG00000144736.14	SHQ1	-0.14577	0.0201912	0.044109	1	1	AML-MRC(2)_T	0	0
ENSG00000243289.1	AGAP13P	-0.1458	0.337168	0.46041	1	0.977624784853701	AML-MRC(2)_T	0	0
ENSG00000136936.11	XPA	-0.14594	0.0217062	0.046989	1	1	AML-MRC(2)_T	0	1
ENSG00000160953.16	PWWP3A	-0.14595	0.107878	0.1842	1	1	AML-MRC(2)_T	0	0
ENSG00000197870.12	PRB3	-0.14596	0.406862	0.5321	0.967741935483871	0.927710843373494	AML-MRC(2)_T	0	1
ENSG00000270020.1		-0.14597	0.32428	0.44657	1	0.97934595524957	AML-MRC(2)_T	0	0
ENSG00000237781.3	ADAMTSL4-AS2	-0.146	0.269265	0.38589	0.983870967741935	0.998278829604131	AML-MRC(2)_T	0	0
ENSG00000174021.11	GNG5	-0.14608	0.0747121	0.13548	1	1	AML-MRC(2)_T	0	0
ENSG00000253973.3	NRIP3-DT	-0.14609	0.525303	0.64475	0.741935483870968	0.764199655765921	AML-MRC(2)_T	0	0
ENSG00000228834.1	ATP5MFP2	-0.14612	0.246858	0.35983	0.983870967741935	0.986230636833046	AML-MRC(2)_T	0	0
ENSG00000186104.11	CYP2R1	-0.14619	0.0244072	0.051948	1	1	AML-MRC(2)_T	0	0
ENSG00000200914.1	RNA5SP435	-0.14624	0.578453	0.69116	0.564516129032258	0.577452667814114	AML-MRC(2)_T	0	0
ENSG00000234884.2	GRK3-AS1	-0.14625	0.359529	0.48401	0.983870967741935	0.977624784853701	AML-MRC(2)_T	0	0
ENSG00000253813.1	COX6B1P4	-0.14632	0.822779	0.88141	0.145161290322581	0.201376936316695	AML-MRC(2)_T	0	0
ENSG00000082898.18	XPO1	-0.14634	0.0158023	0.035616	1	1	AML-MRC(2)_T	0	0
ENSG00000278637.2	H4C1	-0.14634	0.456921	0.58156	0.903225806451613	0.959552495697074	AML-MRC(2)_T	0	0
ENSG00000213380.16	COG8	-0.14639	0.0431017	0.084814	1	1	AML-MRC(2)_T	0	0
ENSG00000266738.1	MIR4757	-0.1464	0.731078	0.81597	0.161290322580645	0.240963855421687	AML-MRC(2)_T	0	0
ENSG00000200237.1		-0.14643	0.455685	0.58044	0.741935483870968	0.782271944922547	AML-MRC(2)_T	0	0
ENSG00000246422.2	DIAPH1-AS1	-0.14645	0.434435	0.55956	0.967741935483871	0.981067125645439	AML-MRC(2)_T	0	0
ENSG00000023171.18	GRAMD1B	-0.14649	0.330884	0.4536	1	1	AML-MRC(2)_T	0	0
ENSG00000066427.24	ATXN3	-0.14653	0.0236883	0.050651	1	1	AML-MRC(2)_T	0	0
ENSG00000104894.12	CD37	-0.14657	0.0526013	0.10046	1	1	AML-MRC(2)_T	1	0
ENSG00000269102.1		-0.14659	0.184552	0.28521	1	0.999139414802065	AML-MRC(2)_T	0	0
ENSG00000250983.1	FAM76AP1	-0.14666	0.593962	0.70437	0.516129032258065	0.562822719449225	AML-MRC(2)_T	0	0
ENSG00000257433.6	RPAP3-DT	-0.14668	0.12384	0.2063	1	0.999139414802065	AML-MRC(2)_T	0	0
ENSG00000113712.19	CSNK1A1	-0.14674	0.0194281	0.04267	1	1	AML-MRC(2)_T	0	0
ENSG00000267271.1		-0.14678	0.677205	0.77414	0.241935483870968	0.320998278829604	AML-MRC(2)_T	0	0
ENSG00000088448.14	ANKRD10	-0.14684	0.00695116	0.017263	1	1	AML-MRC(2)_T	0	0
ENSG00000244692.3	RN7SL724P	-0.14686	0.507065	0.62847	0.67741935483871	0.709122203098107	AML-MRC(2)_T	0	0
ENSG00000178596.10	GAPDHP29	-0.14687	0.720652	0.80809	0.306451612903226	0.32960413080895	AML-MRC(2)_T	0	0
ENSG00000162695.12	SLC30A7	-0.14692	0.0231166	0.049606	1	1	AML-MRC(2)_T	0	0
ENSG00000115221.12	ITGB6	-0.14697	0.679816	0.77608	0.338709677419355	0.53184165232358	AML-MRC(2)_T	1	0
ENSG00000228828.1	TLK2P2	-0.14697	0.383978	0.50915	0.951612903225806	0.946643717728055	AML-MRC(2)_T	0	0
ENSG00000012211.13	PRICKLE3	-0.14698	0.066057	0.12204	1	1	AML-MRC(2)_T	0	0
ENSG00000187688.15	TRPV2	-0.14701	0.084376	0.15006	1	1	AML-MRC(2)_T	1	0
ENSG00000202415.1	RN7SKP269	-0.14706	0.250096	0.36353	1	0.973321858864028	AML-MRC(2)_T	0	0
ENSG00000174788.10	PCP2	-0.1471	0.159769	0.25377	1	0.998278829604131	AML-MRC(2)_T	0	0
ENSG00000213872.3	RPL32P11	-0.14716	0.207024	0.31287	1	0.998278829604131	AML-MRC(2)_T	0	0
ENSG00000259563.1		-0.14718	0.244778	0.35758	0.919354838709677	0.974182444061962	AML-MRC(2)_T	0	0
ENSG00000264864.1	MIR3613	-0.14722	0.374527	0.49953	0.903225806451613	0.888123924268503	AML-MRC(2)_T	0	0
ENSG00000287005.1		-0.14722	0.162454	0.25721	1	0.993115318416523	AML-MRC(2)_T	0	0
ENSG00000283491.1		-0.14725	0.333194	0.45622	1	0.964716006884682	AML-MRC(2)_T	0	0
ENSG00000267148.1		-0.14726	0.768225	0.84312	0.129032258064516	0.185025817555938	AML-MRC(2)_T	0	0
ENSG00000169906.5	S100G	-0.14727	0.632481	0.73698	0.564516129032258	0.496557659208262	AML-MRC(2)_T	0	0
ENSG00000108262.16	GIT1	-0.1473	0.0141312	0.03229	1	1	AML-MRC(2)_T	0	0
ENSG00000243333.3	RN7SL174P	-0.1473	0.7497	0.82962	0.548387096774194	0.499139414802065	AML-MRC(2)_T	0	0
ENSG00000267258.1	PPIAP58	-0.14735	0.61684	0.72417	0.451612903225806	0.535283993115318	AML-MRC(2)_T	0	0
ENSG00000286903.1		-0.14737	0.608258	0.71658	0.387096774193548	0.496557659208262	AML-MRC(2)_T	0	0
ENSG00000240405.7	SAMMSON	-0.14738	0.642043	0.74476	0.548387096774194	0.642857142857143	AML-MRC(2)_T	0	0
ENSG00000258290.1	BRWD1P2	-0.1474	0.701209	0.79322	0.209677419354839	0.258175559380379	AML-MRC(2)_T	0	0
ENSG00000201198.1	RNU6-879P	-0.14742	0.619627	0.72655	0.5	0.533562822719449	AML-MRC(2)_T	0	0
ENSG00000243911.3	RN7SL430P	-0.14743	0.580884	0.6931	0.564516129032258	0.618760757314974	AML-MRC(2)_T	0	0
ENSG00000157578.13	LCA5L	-0.14747	0.177535	0.27647	1	0.993115318416523	AML-MRC(2)_T	0	0
ENSG00000230310.1	LINC02926	-0.14747	0.236029	0.34693	0.967741935483871	0.974182444061962	AML-MRC(2)_T	0	0
ENSG00000117280.13	RAB29	-0.1475	0.120122	0.20124	1	1	AML-MRC(2)_T	0	0
ENSG00000239523.6	MYLK-AS1	-0.14752	0.115498	0.19477	1	0.998278829604131	AML-MRC(2)_T	0	0
ENSG00000285976.2		-0.14756	0.199546	0.30383	1	0.998278829604131	AML-MRC(2)_T	0	0
ENSG00000106546.14	AHR	-0.14761	0.298299	0.41827	1	1	AML-MRC(2)_T	0	1
ENSG00000166295.9	ANAPC16	-0.14764	0.00913542	0.021979	1	1	AML-MRC(2)_T	0	0
ENSG00000252349.1		-0.14764	0.584959	0.69672	0.435483870967742	0.555938037865749	AML-MRC(2)_T	0	0
ENSG00000225873.4	C3orf86P	-0.14769	0.250004	0.36343	1	0.999139414802065	AML-MRC(2)_T	0	0
ENSG00000254593.1	OR7E126P	-0.14771	0.363789	0.48846	0.983870967741935	0.942340791738382	AML-MRC(2)_T	0	0
ENSG00000273783.1	GTF2A1-AS1	-0.14779	0.208308	0.31441	1	0.989672977624785	AML-MRC(2)_T	0	0
ENSG00000164975.15	SNAPC3	-0.14783	0.0855595	0.15189	1	1	AML-MRC(2)_T	0	0
ENSG00000106400.12	ZNHIT1	-0.14785	0.0108996	0.025682	1	1	AML-MRC(2)_T	0	0
ENSG00000132010.16	ZNF20	-0.14786	0.153545	0.24582	1	1	AML-MRC(2)_T	0	1
ENSG00000020256.20	ZFP64	-0.14794	0.0233666	0.050066	1	1	AML-MRC(2)_T	0	1
ENSG00000226493.1	RPL26P27	-0.14806	0.0883966	0.15599	0.983870967741935	0.999139414802065	AML-MRC(2)_T	0	0
ENSG00000261126.7	RBFADN	-0.14807	0.38487	0.51008	1	0.980206540447504	AML-MRC(2)_T	0	0
ENSG00000262815.1		-0.14808	0.557994	0.6733	0.693548387096774	0.672977624784854	AML-MRC(2)_T	0	0
ENSG00000116711.10	PLA2G4A	-0.14812	0.212875	0.31977	1	0.998278829604131	AML-MRC(2)_T	0	0
ENSG00000286407.1		-0.14831	0.418247	0.54356	0.983870967741935	0.950086058519793	AML-MRC(2)_T	0	0
ENSG00000274666.1		-0.14832	0.587458	0.69868	0.612903225806452	0.611876075731497	AML-MRC(2)_T	0	0
ENSG00000241929.1	WDR70P1	-0.14833	0.665887	0.7647	0.306451612903226	0.348537005163511	AML-MRC(2)_T	0	0
ENSG00000261079.1		-0.14833	0.155122	0.24779	1	0.999139414802065	AML-MRC(2)_T	0	0
ENSG00000228131.1	IGHD6-6	-0.14835	0.550626	0.66657	0.935483870967742	0.803786574870912	AML-MRC(2)_T	0	0
ENSG00000265407.1	MIR4324	-0.14836	0.423095	0.5482	0.741935483870968	0.819277108433735	AML-MRC(2)_T	0	0
ENSG00000265684.2	RN7SL378P	-0.14851	0.581768	0.69368	0.516129032258065	0.575731497418244	AML-MRC(2)_T	0	0
ENSG00000108774.15	RAB5C	-0.14852	0.0249178	0.052887	1	1	AML-MRC(2)_T	1	0
ENSG00000226205.1	RPS3AP27	-0.14854	0.50341	0.62519	0.82258064516129	0.825301204819277	AML-MRC(2)_T	0	0
ENSG00000252269.1	RNU4ATAC12P	-0.14856	0.388531	0.51374	0.887096774193548	0.90447504302926	AML-MRC(2)_T	0	0
ENSG00000149657.20	LSM14B	-0.14857	0.0275301	0.057762	1	1	AML-MRC(2)_T	0	0
ENSG00000266995.1		-0.14857	0.696631	0.78975	0.258064516129032	0.344234079173838	AML-MRC(2)_T	0	0
ENSG00000101363.12	MANBAL	-0.14871	0.00929332	0.022321	1	1	AML-MRC(2)_T	0	0
ENSG00000140691.18	ARMC5	-0.14871	0.132166	0.21778	1	1	AML-MRC(2)_T	0	0
ENSG00000240522.1	RPL7AP10	-0.1488	0.142538	0.23151	1	0.999139414802065	AML-MRC(2)_T	0	0
ENSG00000276023.5	DUSP14	-0.14885	0.143774	0.2332	1	0.999139414802065	AML-MRC(2)_T	0	0
ENSG00000213654.10	GPSM3	-0.14891	0.0442771	0.086743	1	1	AML-MRC(2)_T	0	0
ENSG00000265444.1	MIR4733	-0.14901	0.680654	0.77682	0.370967741935484	0.356282271944923	AML-MRC(2)_T	0	0
ENSG00000227413.1		-0.14903	0.202415	0.3073	1	0.994836488812392	AML-MRC(2)_T	0	0
ENSG00000285596.1		-0.14903	0.15785	0.25136	1	0.998278829604131	AML-MRC(2)_T	0	0
ENSG00000231889.7	TRAF3IP2-AS1	-0.14906	0.0145739	0.033164	1	1	AML-MRC(2)_T	0	0
ENSG00000224988.1		-0.14912	0.251709	0.36541	0.967741935483871	0.971600688468158	AML-MRC(2)_T	0	0
ENSG00000167186.11	COQ7	-0.1492	0.00341237	0.0091388	1	1	AML-MRC(2)_T	0	0
ENSG00000257964.1		-0.1492	0.374378	0.49941	0.983870967741935	0.940619621342513	AML-MRC(2)_T	0	0
ENSG00000274031.1		-0.14921	0.300075	0.4203	0.887096774193548	0.929432013769363	AML-MRC(2)_T	0	0
ENSG00000283297.2	TEX52	-0.14921	0.209449	0.31576	0.983870967741935	0.987951807228916	AML-MRC(2)_T	0	0
ENSG00000085449.15	WDFY1	-0.14923	0.0646674	0.11983	1	1	AML-MRC(2)_T	0	0
ENSG00000152359.15	POC5	-0.1495	0.0310413	0.064034	1	1	AML-MRC(2)_T	0	0
ENSG00000258515.1		-0.1495	0.128053	0.21213	0.983870967741935	0.996557659208262	AML-MRC(2)_T	0	0
ENSG00000261097.1	LINC00563	-0.14954	0.729823	0.81508	0.193548387096774	0.233218588640275	AML-MRC(2)_T	0	0
ENSG00000228034.1	HMGN2P21	-0.1497	0.437335	0.56217	0.693548387096774	0.826161790017212	AML-MRC(2)_T	0	0
ENSG00000235361.1	ABR-AS1	-0.14971	0.594248	0.70463	0.725806451612903	0.650602409638554	AML-MRC(2)_T	0	0
ENSG00000160961.12	ZNF333	-0.14979	0.00581355	0.014707	1	1	AML-MRC(2)_T	0	1
ENSG00000008283.16	CYB561	-0.1498	0.112583	0.19077	1	1	AML-MRC(2)_T	0	0
ENSG00000226348.1	VN2R10P	-0.14981	0.666573	0.76529	0.338709677419355	0.378657487091222	AML-MRC(2)_T	0	0
ENSG00000088727.13	KIF9	-0.14983	0.0355839	0.072018	1	1	AML-MRC(2)_T	0	0
ENSG00000181924.7	COA4	-0.14986	0.0329556	0.067416	1	1	AML-MRC(2)_T	0	0
ENSG00000089063.15	TMEM230	-0.14991	0.00589918	0.014896	1	1	AML-MRC(2)_T	0	0
ENSG00000067829.19	IDH3G	-0.14993	0.00366264	0.0097368	1	1	AML-MRC(2)_T	0	0
ENSG00000225297.1		-0.14995	0.534071	0.65216	0.629032258064516	0.676419965576592	AML-MRC(2)_T	0	0
ENSG00000169957.10	ZNF768	-0.14996	0.0161898	0.036414	1	1	AML-MRC(2)_T	0	1
ENSG00000198113.3	TOR4A	-0.14996	0.0911511	0.16015	1	1	AML-MRC(2)_T	0	0
ENSG00000256035.1		-0.15003	0.674275	0.77179	0.338709677419355	0.327022375215146	AML-MRC(2)_T	0	0
ENSG00000185614.7	INKA1	-0.15008	0.223367	0.33211	1	1	AML-MRC(2)_T	0	0
ENSG00000166275.16	BORCS7	-0.15013	0.0211129	0.045854	1	1	AML-MRC(2)_T	0	0
ENSG00000079459.13	FDFT1	-0.15025	0.0147791	0.033566	1	1	AML-MRC(2)_T	0	0
ENSG00000179455.10	MKRN3	-0.15025	0.660285	0.76036	0.919354838709677	0.914802065404475	AML-MRC(2)_T	0	1
ENSG00000207468.1	SNORA19	-0.15028	0.28244	0.40046	0.983870967741935	0.984509466437177	AML-MRC(2)_T	0	0
ENSG00000120029.13	ARMH3	-0.15034	3.19532e-05	0.00012937	1	1	AML-MRC(2)_T	0	0
ENSG00000145782.13	ATG12	-0.15035	0.00295389	0.0080358	1	1	AML-MRC(2)_T	0	0
ENSG00000237294.1	EIF4BP9	-0.15037	0.35095	0.47512	0.82258064516129	0.962134251290878	AML-MRC(2)_T	0	0
ENSG00000286590.1		-0.15039	0.432027	0.55718	0.806451612903226	0.830464716006885	AML-MRC(2)_T	0	0
ENSG00000287466.1		-0.15039	0.542702	0.65967	0.806451612903226	0.744406196213425	AML-MRC(2)_T	0	0
ENSG00000164168.8	TMEM184C	-0.15043	0.0210431	0.045719	1	1	AML-MRC(2)_T	0	0
ENSG00000235613.2	NSRP1P1	-0.15048	0.238229	0.34972	0.967741935483871	0.994836488812392	AML-MRC(2)_T	0	0
ENSG00000286119.1		-0.1505	0.632356	0.73694	0.419354838709677	0.572289156626506	AML-MRC(2)_T	0	0
ENSG00000167840.13	ZNF232	-0.15058	0.169907	0.26681	1	1	AML-MRC(2)_T	0	1
ENSG00000162148.11	PPP1R32	-0.15067	0.050214	0.09655	1	1	AML-MRC(2)_T	0	0
ENSG00000148297.16	MED22	-0.15073	0.00427771	0.011188	1	1	AML-MRC(2)_T	0	0
ENSG00000180172.7	RPS12P23	-0.15078	0.301487	0.42166	0.983870967741935	0.987951807228916	AML-MRC(2)_T	0	0
ENSG00000283123.1	RARRES2P11	-0.15079	0.826328	0.88401	0.225806451612903	0.166092943201377	AML-MRC(2)_T	0	0
ENSG00000115561.16	CHMP3	-0.15082	0.00120364	0.0035672	1	1	AML-MRC(2)_T	0	0
ENSG00000155542.12	SETD9	-0.15082	0.0323325	0.066298	1	1	AML-MRC(2)_T	0	0
ENSG00000287993.1		-0.15083	0.690307	0.78464	0.258064516129032	0.413080895008606	AML-MRC(2)_T	0	0
ENSG00000260511.1		-0.15086	0.548678	0.66482	0.5	0.639414802065404	AML-MRC(2)_T	0	0
ENSG00000169131.13	ZNF354A	-0.15092	0.0653072	0.12081	1	0.999139414802065	AML-MRC(2)_T	0	1
ENSG00000120742.11	SERP1	-0.151	0.000793392	0.0024454	1	1	AML-MRC(2)_T	0	0
ENSG00000159261.12	CLDN14	-0.15109	0.607187	0.71557	0.645161290322581	0.613597246127367	AML-MRC(2)_T	0	0
ENSG00000178567.8	EPM2AIP1	-0.15113	0.0252039	0.053443	1	1	AML-MRC(2)_T	0	1
ENSG00000201527.1	RNA5SP478	-0.15115	0.800971	0.86641	0.241935483870968	0.221170395869191	AML-MRC(2)_T	0	0
ENSG00000100284.21	TOM1	-0.15116	0.136209	0.22311	1	1	AML-MRC(2)_T	0	0
ENSG00000214174.8	AMZ2P1	-0.15119	0.0438456	0.085996	1	1	AML-MRC(2)_T	0	0
ENSG00000238880.1	RNU7-59P	-0.15119	0.508809	0.63009	0.580645161290323	0.652323580034423	AML-MRC(2)_T	0	0
ENSG00000184110.15	EIF3C	-0.15124	0.0138142	0.031676	1	1	AML-MRC(2)_T	0	1
ENSG00000262884.1		-0.15128	0.365888	0.49071	0.919354838709677	0.962994836488812	AML-MRC(2)_T	0	0
ENSG00000285948.1		-0.15129	0.3876	0.51287	0.951612903225806	0.954388984509466	AML-MRC(2)_T	0	0
ENSG00000213433.5	RPLP1P6	-0.15132	0.151507	0.24326	1	1	AML-MRC(2)_T	0	0
ENSG00000235298.1	HNRNPK-AS1	-0.15141	0.154536	0.24709	1	0.995697074010327	AML-MRC(2)_T	0	0
ENSG00000168874.13	ATOH8	-0.1515	0.463427	0.5877	0.983870967741935	0.957831325301205	AML-MRC(2)_T	0	1
ENSG00000130731.16	METTL26	-0.15156	0.0646323	0.11978	1	1	AML-MRC(2)_T	0	0
ENSG00000197045.13	GMFB	-0.15157	0.049889	0.096006	1	1	AML-MRC(2)_T	0	0
ENSG00000245711.2	NADK2-AS1	-0.15157	0.2305	0.3403	1	0.981067125645439	AML-MRC(2)_T	0	0
ENSG00000264343.6	NOTCH2NLA	-0.15157	0.360482	0.48496	0.935483870967742	0.950086058519793	AML-MRC(2)_T	0	0
ENSG00000264404.3	LINC02675	-0.15163	0.605325	0.71396	0.548387096774194	0.706540447504303	AML-MRC(2)_T	0	0
ENSG00000143303.12	METTL25B	-0.15168	0.0243965	0.05193	1	1	AML-MRC(2)_T	0	0
ENSG00000169253.3	RPL36P14	-0.15172	0.351119	0.4753	1	0.98881239242685	AML-MRC(2)_T	0	0
ENSG00000218891.5	ZNF579	-0.15182	0.0532575	0.10161	1	1	AML-MRC(2)_T	0	1
ENSG00000278416.1	PMS2P2	-0.15182	0.463301	0.58762	0.919354838709677	0.933734939759036	AML-MRC(2)_T	0	0
ENSG00000154767.15	XPC	-0.15183	0.0102843	0.024394	1	1	AML-MRC(2)_T	0	0
ENSG00000276317.1		-0.15184	0.407802	0.53301	0.951612903225806	0.966437177280551	AML-MRC(2)_T	0	0
ENSG00000152782.16	PANK1	-0.15189	0.240435	0.35235	1	0.999139414802065	AML-MRC(2)_T	0	0
ENSG00000170634.13	ACYP2	-0.15193	0.00464651	0.012046	1	1	AML-MRC(2)_T	0	0
ENSG00000241525.4		-0.15193	0.380038	0.50502	1	0.992254733218589	AML-MRC(2)_T	0	0
ENSG00000227477.1	STK4-DT	-0.15203	0.254744	0.36904	0.887096774193548	0.962994836488812	AML-MRC(2)_T	0	0
ENSG00000229622.1	MTND5P2	-0.15203	0.512488	0.63344	0.838709677419355	0.876936316695353	AML-MRC(2)_T	0	0
ENSG00000147434.9	CHRNA6	-0.15207	0.601363	0.71074	0.887096774193548	0.889845094664372	AML-MRC(2)_T	0	0
ENSG00000215765.3		-0.15212	0.628583	0.73374	0.419354838709677	0.48881239242685	AML-MRC(2)_T	0	0
ENSG00000228737.2		-0.15213	0.283722	0.40188	0.951612903225806	0.974182444061962	AML-MRC(2)_T	0	0
ENSG00000072756.17	TRNT1	-0.15219	0.0244724	0.052069	1	1	AML-MRC(2)_T	0	0
ENSG00000175029.17	CTBP2	-0.15222	0.0296186	0.061538	1	1	AML-MRC(2)_T	0	1
ENSG00000287548.1		-0.15223	0.326956	0.44953	0.82258064516129	0.91394148020654	AML-MRC(2)_T	0	0
ENSG00000265194.1		-0.15231	0.255925	0.37041	0.967741935483871	0.991394148020654	AML-MRC(2)_T	0	0
ENSG00000186364.12	NUDT17	-0.15232	0.0117532	0.027469	1	1	AML-MRC(2)_T	0	0
ENSG00000185803.12	SLC52A2	-0.15234	0.0571581	0.10787	1	1	AML-MRC(2)_T	0	0
ENSG00000273912.1	MIR8068	-0.15236	0.721805	0.80903	0.145161290322581	0.218588640275387	AML-MRC(2)_T	0	0
ENSG00000257621.8	PSMA3-AS1	-0.15239	0.0115943	0.02713	1	1	AML-MRC(2)_T	0	0
ENSG00000278881.2		-0.15246	0.397037	0.52243	0.903225806451613	0.934595524956971	AML-MRC(2)_T	0	0
ENSG00000183604.14	SMG1P5	-0.15267	0.0912574	0.1603	1	1	AML-MRC(2)_T	0	0
ENSG00000287111.1		-0.15281	0.663171	0.76267	0.274193548387097	0.345094664371773	AML-MRC(2)_T	0	0
ENSG00000012232.9	EXTL3	-0.15283	0.0428088	0.084317	1	1	AML-MRC(2)_T	1	0
ENSG00000268650.3		-0.15285	0.322964	0.44507	0.870967741935484	0.887263339070568	AML-MRC(2)_T	0	0
ENSG00000278513.1		-0.15292	0.568468	0.68229	0.741935483870968	0.712564543889845	AML-MRC(2)_T	0	0
ENSG00000103005.12	USB1	-0.15294	0.0157773	0.035567	1	1	AML-MRC(2)_T	0	0
ENSG00000266173.7	STRADA	-0.15294	0.0495634	0.09548	1	1	AML-MRC(2)_T	0	0
ENSG00000265527.1	MIR5690	-0.15298	0.571542	0.68503	0.741935483870968	0.839931153184165	AML-MRC(2)_T	0	0
ENSG00000156858.12	PRR14	-0.153	0.0177266	0.039403	1	1	AML-MRC(2)_T	0	0
ENSG00000143412.10	ANXA9	-0.15304	0.0750929	0.13601	1	1	AML-MRC(2)_T	0	0
ENSG00000202227.1	RNU6-282P	-0.15304	0.509532	0.63078	0.741935483870968	0.710843373493976	AML-MRC(2)_T	0	0
ENSG00000206977.1		-0.15305	0.761151	0.83807	0.435483870967742	0.324440619621343	AML-MRC(2)_T	0	0
ENSG00000279024.1		-0.15305	0.572033	0.68551	0.741935483870968	0.75473321858864	AML-MRC(2)_T	0	0
ENSG00000078177.14	N4BP2	-0.15309	0.0880633	0.15556	1	1	AML-MRC(2)_T	0	0
ENSG00000179409.11	GEMIN4	-0.15314	0.0138543	0.031753	1	1	AML-MRC(2)_T	0	0
ENSG00000213599.10	SLX1A-SULT1A3	-0.15315	0.558472	0.67368	0.516129032258065	0.546471600688468	AML-MRC(2)_T	0	0
ENSG00000231395.1	ARL4AP4	-0.1532	0.367911	0.49274	0.983870967741935	0.993115318416523	AML-MRC(2)_T	0	0
ENSG00000144579.8	CTDSP1	-0.15321	0.00651471	0.016289	1	1	AML-MRC(2)_T	0	0
ENSG00000272509.1		-0.15326	0.0899651	0.15835	1	0.995697074010327	AML-MRC(2)_T	0	0
ENSG00000230902.1	FAM204CP	-0.15328	0.662596	0.76222	0.338709677419355	0.373493975903614	AML-MRC(2)_T	0	0
ENSG00000271643.2	PDCD6IP-DT	-0.15333	0.0990851	0.1716	1	0.999139414802065	AML-MRC(2)_T	0	0
ENSG00000280061.1		-0.15333	0.772911	0.84648	0.193548387096774	0.240963855421687	AML-MRC(2)_T	0	0
ENSG00000198225.5	FKBP1C	-0.15334	0.0840261	0.14952	1	1	AML-MRC(2)_T	0	0
ENSG00000260884.1		-0.1534	0.151819	0.24366	1	0.994836488812392	AML-MRC(2)_T	0	0
ENSG00000130748.7	TMEM160	-0.15341	0.0895741	0.15776	1	1	AML-MRC(2)_T	0	0
ENSG00000286074.1		-0.15345	0.365249	0.49001	0.919354838709677	0.926850258175559	AML-MRC(2)_T	0	0
ENSG00000173093.13	CCDC63	-0.15347	0.563225	0.67775	0.548387096774194	0.63855421686747	AML-MRC(2)_T	0	0
ENSG00000115339.14	GALNT3	-0.15352	0.279316	0.3971	1	1	AML-MRC(2)_T	0	0
ENSG00000168275.16	COA6	-0.15352	0.0187742	0.041424	1	1	AML-MRC(2)_T	0	0
ENSG00000115944.15	COX7A2L	-0.15361	0.00581899	0.014719	1	1	AML-MRC(2)_T	0	0
ENSG00000172404.5	DNAJB7	-0.15368	0.159518	0.25347	1	0.995697074010327	AML-MRC(2)_T	0	0
ENSG00000075151.21	EIF4G3	-0.1537	0.00581304	0.014706	1	1	AML-MRC(2)_T	0	0
ENSG00000263343.1		-0.1537	0.611763	0.71974	0.387096774193548	0.432013769363167	AML-MRC(2)_T	0	0
ENSG00000250045.2	CBX3P3	-0.15371	0.487288	0.61056	0.806451612903226	0.775387263339071	AML-MRC(2)_T	0	0
ENSG00000207399.1	RNU6-1011P	-0.15372	0.293669	0.41313	0.919354838709677	0.938898450946644	AML-MRC(2)_T	0	0
ENSG00000269825.1		-0.15373	0.190605	0.29275	1	0.999139414802065	AML-MRC(2)_T	0	0
ENSG00000176340.4	COX8A	-0.15375	0.0752554	0.13627	1	1	AML-MRC(2)_T	0	0
ENSG00000082269.17	FAM135A	-0.15377	0.0826526	0.14751	1	1	AML-MRC(2)_T	0	0
ENSG00000237410.1	NRXN2-AS1	-0.15377	0.45745	0.5821	0.82258064516129	0.906196213425129	AML-MRC(2)_T	0	0
ENSG00000116147.17	TNR	-0.15383	0.590964	0.70176	0.935483870967742	0.894148020654045	AML-MRC(2)_T	0	0
ENSG00000285978.1		-0.15384	0.767668	0.84275	0.145161290322581	0.178141135972461	AML-MRC(2)_T	0	0
ENSG00000279330.1		-0.15391	0.20939	0.31572	1	0.993115318416523	AML-MRC(2)_T	0	0
ENSG00000199179.3	MIRLET7I	-0.15392	0.567883	0.68189	0.451612903225806	0.540447504302926	AML-MRC(2)_T	0	0
ENSG00000120992.18	LYPLA1	-0.15393	0.00599678	0.015124	1	1	AML-MRC(2)_T	0	0
ENSG00000280287.1		-0.15393	0.191572	0.29399	1	1	AML-MRC(2)_T	0	0
ENSG00000287054.1		-0.15393	0.305883	0.42654	0.903225806451613	0.956110154905336	AML-MRC(2)_T	0	0
ENSG00000261089.1	CDC37P2	-0.154	0.314135	0.43528	1	0.978485370051635	AML-MRC(2)_T	0	0
ENSG00000197746.14	PSAP	-0.15401	0.156845	0.25003	1	1	AML-MRC(2)_T	1	0
ENSG00000197535.15	MYO5A	-0.15402	0.0551313	0.10461	1	1	AML-MRC(2)_T	0	0
ENSG00000211450.10	SELENOH	-0.15406	0.00255308	0.0070361	1	1	AML-MRC(2)_T	0	0
ENSG00000226781.1	TBCAP1	-0.15418	0.194108	0.29709	1	0.993975903614458	AML-MRC(2)_T	0	0
ENSG00000101911.13	PRPS2	-0.15428	0.0230428	0.049473	1	1	AML-MRC(2)_T	0	0
ENSG00000169599.13	NFU1	-0.15435	0.00113243	0.0033764	1	1	AML-MRC(2)_T	0	0
ENSG00000071537.14	SEL1L	-0.1544	0.0294087	0.061176	1	1	AML-MRC(2)_T	1	0
ENSG00000283897.2		-0.15441	0.201048	0.30559	1	0.990533562822719	AML-MRC(2)_T	0	0
ENSG00000222287.1	RNU6-1043P	-0.15442	0.436803	0.56166	0.854838709677419	0.876936316695353	AML-MRC(2)_T	0	0
ENSG00000259654.1		-0.15449	0.258671	0.37362	1	0.996557659208262	AML-MRC(2)_T	0	0
ENSG00000268584.1		-0.15451	0.0680199	0.12512	1	1	AML-MRC(2)_T	0	0
ENSG00000243403.1		-0.15453	0.380487	0.50542	0.919354838709677	0.959552495697074	AML-MRC(2)_T	0	0
ENSG00000101546.13	RBFA	-0.15458	0.0218573	0.047265	1	1	AML-MRC(2)_T	0	0
ENSG00000180481.11	GLIPR1L2	-0.15458	0.359717	0.4842	0.935483870967742	0.946643717728055	AML-MRC(2)_T	0	0
ENSG00000222983.1	RNA5SP127	-0.15458	0.750847	0.83042	0.209677419354839	0.24526678141136	AML-MRC(2)_T	0	0
ENSG00000274011.1		-0.1546	0.343165	0.4669	0.951612903225806	0.97934595524957	AML-MRC(2)_T	0	0
ENSG00000141569.12	TRIM65	-0.15461	0.00756669	0.018607	1	1	AML-MRC(2)_T	0	0
ENSG00000173171.14	MTX1	-0.15468	0.00655876	0.016389	1	1	AML-MRC(2)_T	0	0
ENSG00000164900.4	GBX1	-0.15478	0.662568	0.76222	0.338709677419355	0.411359724612737	AML-MRC(2)_T	0	1
ENSG00000237979.1	DNAJB12P1	-0.15481	0.633249	0.73749	0.32258064516129	0.434595524956971	AML-MRC(2)_T	0	0
ENSG00000287299.1		-0.15481	0.462762	0.5871	0.967741935483871	0.920826161790017	AML-MRC(2)_T	0	0
ENSG00000239572.3		-0.15482	0.595738	0.70595	0.870967741935484	0.762478485370052	AML-MRC(2)_T	0	0
ENSG00000164332.8	UBLCP1	-0.15483	0.0143921	0.032802	1	1	AML-MRC(2)_T	0	0
ENSG00000180776.16	ZDHHC20	-0.15485	0.0380972	0.076393	1	1	AML-MRC(2)_T	0	0
ENSG00000236390.1		-0.155	0.681034	0.77711	0.274193548387097	0.338209982788296	AML-MRC(2)_T	0	0
ENSG00000166188.2	ZNF319	-0.15501	0.0239919	0.051176	1	1	AML-MRC(2)_T	0	1
ENSG00000251587.1	LDHAP1	-0.15503	0.487712	0.61094	0.758064516129032	0.792598967297762	AML-MRC(2)_T	0	0
ENSG00000123609.11	NMI	-0.15521	0.00431483	0.011273	1	1	AML-MRC(2)_T	0	0
ENSG00000275765.5		-0.15525	0.0593809	0.11147	1	1	AML-MRC(2)_T	0	0
ENSG00000237003.1	RPL36AP11	-0.15531	0.270956	0.38783	0.919354838709677	0.950946643717728	AML-MRC(2)_T	0	0
ENSG00000186376.15	ZNF75D	-0.15544	0.0250248	0.053105	1	1	AML-MRC(2)_T	0	1
ENSG00000178996.14	SNX18	-0.15545	0.161728	0.25634	1	1	AML-MRC(2)_T	0	0
ENSG00000184206.12	GOLGA6L4	-0.15546	0.332582	0.45553	1	0.98881239242685	AML-MRC(2)_T	0	0
ENSG00000230679.1	ENO1-AS1	-0.15547	0.150355	0.24177	1	0.987951807228916	AML-MRC(2)_T	0	0
ENSG00000212017.2	MIR548U	-0.15556	0.786818	0.85597	0.274193548387097	0.301204819277108	AML-MRC(2)_T	0	0
ENSG00000248553.1	OR52H2P	-0.1556	0.616282	0.72374	0.596774193548387	0.629087779690189	AML-MRC(2)_T	0	0
ENSG00000251194.2		-0.15566	0.326866	0.44943	1	1	AML-MRC(2)_T	0	0
ENSG00000161091.13	MFSD12	-0.15568	0.00455961	0.011842	1	1	AML-MRC(2)_T	0	0
ENSG00000241973.11	PI4KA	-0.15573	0.000436418	0.0014153	1	1	AML-MRC(2)_T	0	0
ENSG00000183291.17	SELENOF	-0.15574	0.00177924	0.0050809	1	1	AML-MRC(2)_T	0	0
ENSG00000274559.3		-0.15579	0.449729	0.57432	0.612903225806452	0.756454388984509	AML-MRC(2)_T	0	0
ENSG00000233621.2	ZC3H12A-DT	-0.15581	0.106871	0.18276	1	0.999139414802065	AML-MRC(2)_T	0	0
ENSG00000145779.8	TNFAIP8	-0.15584	0.0934672	0.16346	1	1	AML-MRC(2)_T	0	0
ENSG00000173801.17	JUP	-0.15585	0.247788	0.36087	1	1	AML-MRC(2)_T	0	1
ENSG00000256746.5	MADD-AS1	-0.15587	0.245969	0.35891	0.983870967741935	0.989672977624785	AML-MRC(2)_T	0	0
ENSG00000231466.2		-0.15589	0.154063	0.24646	1	0.994836488812392	AML-MRC(2)_T	0	0
ENSG00000237879.1	LINC00398	-0.15593	0.484033	0.60746	0.790322580645161	0.807228915662651	AML-MRC(2)_T	0	0
ENSG00000163814.8	CDCP1	-0.15595	0.4842	0.60762	1	0.998278829604131	AML-MRC(2)_T	1	0
ENSG00000116885.18	OSCP1	-0.15598	0.137227	0.22449	1	1	AML-MRC(2)_T	0	0
ENSG00000198720.13	ANKRD13B	-0.15598	0.21105	0.3176	1	1	AML-MRC(2)_T	0	0
ENSG00000173905.9	GOLIM4	-0.15602	0.0558873	0.10585	1	1	AML-MRC(2)_T	1	0
ENSG00000103540.16	CCP110	-0.15605	0.0190465	0.041956	1	1	AML-MRC(2)_T	0	0
ENSG00000113812.14	ACTR8	-0.15614	0.00408695	0.010745	1	1	AML-MRC(2)_T	0	0
ENSG00000269937.1		-0.1562	0.295102	0.41463	1	0.993975903614458	AML-MRC(2)_T	0	0
ENSG00000287979.1		-0.15625	0.537	0.65469	0.967741935483871	0.970740103270224	AML-MRC(2)_T	0	0
ENSG00000236723.2		-0.15626	0.31435	0.43553	0.838709677419355	0.870912220309811	AML-MRC(2)_T	0	0
ENSG00000256148.1		-0.15629	0.304733	0.42525	0.983870967741935	0.998278829604131	AML-MRC(2)_T	0	0
ENSG00000137776.17	SLTM	-0.15635	0.000658961	0.0020642	1	1	AML-MRC(2)_T	0	0
ENSG00000227072.1		-0.15636	0.548532	0.6647	0.5	0.622203098106713	AML-MRC(2)_T	0	0
ENSG00000170291.15	ELP5	-0.15637	0.00285974	0.0078051	1	1	AML-MRC(2)_T	0	0
ENSG00000259250.1		-0.15637	0.148613	0.23953	1	0.993115318416523	AML-MRC(2)_T	0	0
ENSG00000235165.2	CDK5P1	-0.15644	0.657062	0.75783	0.258064516129032	0.325301204819277	AML-MRC(2)_T	0	0
ENSG00000161970.15	RPL26	-0.15648	0.0564894	0.1068	1	1	AML-MRC(2)_T	0	0
ENSG00000133874.2	RNF122	-0.15652	0.157797	0.2513	1	1	AML-MRC(2)_T	0	0
ENSG00000274653.1		-0.15652	0.14862	0.23953	0.983870967741935	0.982788296041308	AML-MRC(2)_T	0	0
ENSG00000053501.13	USE1	-0.15654	0.00550176	0.014014	1	1	AML-MRC(2)_T	0	0
ENSG00000278879.1		-0.15655	0.266534	0.38274	1	0.993115318416523	AML-MRC(2)_T	0	0
ENSG00000111913.20	RIPOR2	-0.1567	0.138605	0.22628	1	1	AML-MRC(2)_T	0	0
ENSG00000123815.13	COQ8B	-0.15672	0.0094226	0.022589	1	1	AML-MRC(2)_T	0	0
ENSG00000149532.16	CPSF7	-0.15677	3.95842e-05	0.00015745	1	1	AML-MRC(2)_T	0	0
ENSG00000260773.1		-0.15686	0.0993133	0.17195	0.983870967741935	0.990533562822719	AML-MRC(2)_T	0	0
ENSG00000207352.1	RNU6-540P	-0.15688	0.391307	0.51652	0.82258064516129	0.869191049913941	AML-MRC(2)_T	0	0
ENSG00000138303.18	ASCC1	-0.15689	0.0089209	0.021522	1	1	AML-MRC(2)_T	0	1
ENSG00000229312.2		-0.15701	0.804431	0.86884	0.129032258064516	0.167814113597246	AML-MRC(2)_T	0	0
ENSG00000125356.7	NDUFA1	-0.15706	0.0222641	0.048031	1	1	AML-MRC(2)_T	0	0
ENSG00000251689.1		-0.1571	0.68766	0.78235	0.32258064516129	0.354561101549053	AML-MRC(2)_T	0	0
ENSG00000232172.1		-0.15715	0.56631	0.68041	0.67741935483871	0.636833046471601	AML-MRC(2)_T	0	0
ENSG00000213613.2	RPL11P3	-0.15717	0.143434	0.23275	1	1	AML-MRC(2)_T	0	0
ENSG00000277224.2	H2BC7	-0.15718	0.458798	0.58325	0.983870967741935	0.999139414802065	AML-MRC(2)_T	0	0
ENSG00000226471.6		-0.15723	0.077572	0.13981	1	1	AML-MRC(2)_T	0	0
ENSG00000125122.15	FBXL9P	-0.15738	0.0158882	0.035787	1	1	AML-MRC(2)_T	0	0
ENSG00000204659.5	CBY3	-0.15739	0.39374	0.51899	0.935483870967742	0.876075731497418	AML-MRC(2)_T	0	0
ENSG00000166532.16	RIMKLB	-0.1574	0.151083	0.24274	1	1	AML-MRC(2)_T	0	0
ENSG00000213234.4	ST13P10	-0.15747	0.303467	0.42382	0.887096774193548	0.948364888123924	AML-MRC(2)_T	0	0
ENSG00000246662.6	CIBAR1-DT	-0.15749	0.630014	0.73506	0.709677419354839	0.710843373493976	AML-MRC(2)_T	0	0
ENSG00000241014.2	GPR199P	-0.15758	0.356397	0.48061	0.951612903225806	0.948364888123924	AML-MRC(2)_T	0	0
ENSG00000168589.15	DYNLRB2	-0.15784	0.387584	0.51286	0.903225806451613	0.871772805507745	AML-MRC(2)_T	0	0
ENSG00000250571.7	GLI4	-0.15784	0.0252874	0.053595	1	1	AML-MRC(2)_T	0	1
ENSG00000287823.1		-0.15785	0.474255	0.59801	0.935483870967742	0.959552495697074	AML-MRC(2)_T	0	0
ENSG00000099290.17	WASHC2A	-0.15787	0.0037857	0.010037	1	1	AML-MRC(2)_T	0	0
ENSG00000221926.13	TRIM16	-0.15789	0.193922	0.29685	1	0.999139414802065	AML-MRC(2)_T	0	0
ENSG00000251224.1	CNOT10-AS1	-0.15791	0.417042	0.54244	0.758064516129032	0.85197934595525	AML-MRC(2)_T	0	0
ENSG00000227714.1	MTND6P18	-0.15792	0.543532	0.66031	0.693548387096774	0.734939759036145	AML-MRC(2)_T	0	0
ENSG00000253485.2	PCDHGA5	-0.15801	0.49864	0.62103	0.935483870967742	0.933734939759036	AML-MRC(2)_T	0	0
ENSG00000207003.1	RNU6-611P	-0.15803	0.252498	0.36633	0.967741935483871	0.985370051635112	AML-MRC(2)_T	0	0
ENSG00000133858.17	ZFC3H1	-0.15805	0.0152317	0.034467	1	1	AML-MRC(2)_T	0	0
ENSG00000255450.1	EEF1A1P47	-0.15805	0.697625	0.79065	0.419354838709677	0.453528399311532	AML-MRC(2)_T	0	0
ENSG00000196498.13	NCOR2	-0.15813	0.0107231	0.025319	1	1	AML-MRC(2)_T	0	1
ENSG00000214331.8	PDPR2P	-0.15813	0.022852	0.049135	1	1	AML-MRC(2)_T	0	0
ENSG00000243696.5		-0.15813	0.0917708	0.16105	1	0.999139414802065	AML-MRC(2)_T	0	0
ENSG00000261090.2		-0.15814	0.757277	0.83498	0.209677419354839	0.21170395869191	AML-MRC(2)_T	0	0
ENSG00000259562.2		-0.1582	0.132815	0.21864	1	0.991394148020654	AML-MRC(2)_T	0	0
ENSG00000103653.16	CSK	-0.15828	0.00731414	0.018049	1	1	AML-MRC(2)_T	0	0
ENSG00000137463.5	MGARP	-0.15829	0.402537	0.52783	0.870967741935484	0.922547332185886	AML-MRC(2)_T	0	0
ENSG00000229690.1	MTCO2P1	-0.15829	0.668138	0.76662	0.274193548387097	0.36144578313253	AML-MRC(2)_T	0	0
ENSG00000153339.15	TRAPPC8	-0.15834	0.00572441	0.014513	1	1	AML-MRC(2)_T	0	0
ENSG00000259107.2	LINC00911	-0.15837	0.707041	0.7978	0.129032258064516	0.345955249569707	AML-MRC(2)_T	0	0
ENSG00000240370.6	RPL13P5	-0.15841	0.0341735	0.069563	1	0.999139414802065	AML-MRC(2)_T	0	0
ENSG00000236307.2	EEF1E1P1	-0.15842	0.366574	0.49137	0.854838709677419	0.919104991394148	AML-MRC(2)_T	0	0
ENSG00000233937.7		-0.15844	0.0441027	0.086442	1	0.999139414802065	AML-MRC(2)_T	0	0
ENSG00000244677.3	RN7SL706P	-0.15858	0.621797	0.72839	0.435483870967742	0.489672977624785	AML-MRC(2)_T	0	0
ENSG00000100485.12	SOS2	-0.1586	0.0154636	0.034937	1	1	AML-MRC(2)_T	0	0
ENSG00000257303.2	CNPY2-AS1	-0.15871	0.0225616	0.048581	1	0.999139414802065	AML-MRC(2)_T	0	0
ENSG00000259376.1		-0.15875	0.202389	0.30727	0.951612903225806	0.975043029259897	AML-MRC(2)_T	0	0
ENSG00000163617.11	CCDC191	-0.15882	0.0588243	0.11053	1	0.999139414802065	AML-MRC(2)_T	0	0
ENSG00000196670.14	ZFP62	-0.15884	0.034966	0.070946	1	1	AML-MRC(2)_T	0	1
ENSG00000219222.1	RPL12P47	-0.15886	0.401096	0.52652	0.870967741935484	0.882960413080895	AML-MRC(2)_T	0	0
ENSG00000115459.18	ELMOD3	-0.15887	0.00678199	0.016881	1	1	AML-MRC(2)_T	0	0
ENSG00000242182.3	RN7SL745P	-0.15892	0.508784	0.63007	0.596774193548387	0.67986230636833	AML-MRC(2)_T	0	0
ENSG00000234718.7		-0.15896	0.345028	0.46899	0.967741935483871	0.965576592082616	AML-MRC(2)_T	0	0
ENSG00000135912.11	TTLL4	-0.15912	0.0321071	0.065879	1	1	AML-MRC(2)_T	0	0
ENSG00000180638.19	SLC47A2	-0.15919	0.385407	0.51066	0.919354838709677	0.891566265060241	AML-MRC(2)_T	0	0
ENSG00000258915.1	BHLHB9P1	-0.15932	0.757838	0.83547	0.193548387096774	0.214285714285714	AML-MRC(2)_T	0	0
ENSG00000258249.1		-0.15935	0.559943	0.67492	0.467741935483871	0.612736660929432	AML-MRC(2)_T	0	0
ENSG00000230536.1		-0.15936	0.333583	0.45664	0.935483870967742	0.932013769363167	AML-MRC(2)_T	0	0
ENSG00000253558.1		-0.15938	0.327024	0.44961	0.951612903225806	0.975043029259897	AML-MRC(2)_T	0	0
ENSG00000129195.16	PIMREG	-0.15939	0.419804	0.54494	0.983870967741935	0.97934595524957	AML-MRC(2)_T	0	0
ENSG00000163939.18	PBRM1	-0.1594	0.00355611	0.0094806	1	1	AML-MRC(2)_T	0	1
ENSG00000222623.1	RNU6-1100P	-0.15941	0.716376	0.80499	0.306451612903226	0.263339070567986	AML-MRC(2)_T	0	0
ENSG00000261455.1	LINC01003	-0.15943	0.0316556	0.065102	1	1	AML-MRC(2)_T	0	0
ENSG00000170409.7		-0.15946	0.341121	0.46474	0.887096774193548	0.925989672977625	AML-MRC(2)_T	0	0
ENSG00000255182.2		-0.15946	0.134515	0.22088	1	0.999139414802065	AML-MRC(2)_T	0	0
ENSG00000234855.2	SLIT1-AS1	-0.15947	0.661365	0.76126	0.290322580645161	0.290877796901893	AML-MRC(2)_T	0	0
ENSG00000136710.10	CCDC115	-0.15948	0.000724473	0.0022492	1	1	AML-MRC(2)_T	0	0
ENSG00000205542.11	TMSB4X	-0.15954	0.0429502	0.08453	1	1	AML-MRC(2)_T	0	0
ENSG00000239697.11	TNFSF12	-0.15956	0.291651	0.41091	1	0.999139414802065	AML-MRC(2)_T	0	0
ENSG00000270228.1		-0.15959	0.191006	0.29324	0.983870967741935	0.981067125645439	AML-MRC(2)_T	0	0
ENSG00000215193.13	PEX26	-0.15963	0.00110548	0.0033043	1	1	AML-MRC(2)_T	0	0
ENSG00000221771.1	MIR1205	-0.15966	0.655792	0.75669	0.435483870967742	0.467297762478485	AML-MRC(2)_T	0	0
ENSG00000110315.7	RNF141	-0.15977	0.0286894	0.059916	1	1	AML-MRC(2)_T	0	0
ENSG00000109046.15	WSB1	-0.15981	0.0354817	0.07182	1	1	AML-MRC(2)_T	0	0
ENSG00000116157.6	GPX7	-0.15984	0.0944197	0.16486	1	1	AML-MRC(2)_T	0	0
ENSG00000248483.7	POU5F2	-0.15991	0.37189	0.49683	0.983870967741935	0.97934595524957	AML-MRC(2)_T	0	1
ENSG00000200526.1	RNY4P14	-0.15992	0.728592	0.81427	0.209677419354839	0.197934595524957	AML-MRC(2)_T	0	0
ENSG00000240553.1		-0.15992	0.407462	0.53273	0.919354838709677	0.907917383820998	AML-MRC(2)_T	0	0
ENSG00000171045.16	TSNARE1	-0.15993	0.0622593	0.11608	1	1	AML-MRC(2)_T	0	0
ENSG00000264188.1		-0.16002	0.264268	0.38014	0.983870967741935	0.965576592082616	AML-MRC(2)_T	0	0
ENSG00000136156.15	ITM2B	-0.16009	0.0159161	0.035844	1	1	AML-MRC(2)_T	1	0
ENSG00000185834.10	RPL12P4	-0.16009	0.151598	0.24338	1	1	AML-MRC(2)_T	0	0
ENSG00000248664.1		-0.16012	0.275786	0.39317	0.919354838709677	0.914802065404475	AML-MRC(2)_T	0	0
ENSG00000285907.1		-0.16019	0.353344	0.47739	0.854838709677419	0.901893287435456	AML-MRC(2)_T	0	0
ENSG00000259072.2		-0.16021	0.669978	0.76814	0.370967741935484	0.461273666092943	AML-MRC(2)_T	0	0
ENSG00000239569.3	KMT2E-AS1	-0.16024	0.126446	0.20992	1	1	AML-MRC(2)_T	0	0
ENSG00000182397.14	DNM1P46	-0.16027	0.221477	0.32996	1	0.994836488812392	AML-MRC(2)_T	0	0
ENSG00000182154.8	MRPL41	-0.16028	0.0631963	0.11755	1	1	AML-MRC(2)_T	0	0
ENSG00000244932.2	IFT122P2	-0.16028	0.102483	0.17645	1	0.995697074010327	AML-MRC(2)_T	0	0
ENSG00000140694.17	PARN	-0.16042	7.00928e-05	0.00026659	1	1	AML-MRC(2)_T	0	0
ENSG00000135976.20	ANKRD36	-0.16046	0.0934991	0.16351	1	1	AML-MRC(2)_T	0	0
ENSG00000169925.17	BRD3	-0.16064	0.000990822	0.002994	1	1	AML-MRC(2)_T	0	0
ENSG00000240849.11	PEDS1	-0.16066	0.0042067	0.011024	1	1	AML-MRC(2)_T	0	0
ENSG00000137714.3	FDX1	-0.16078	0.0343927	0.06995	1	1	AML-MRC(2)_T	0	0
ENSG00000163219.12	ARHGAP25	-0.16083	0.0234152	0.050144	1	1	AML-MRC(2)_T	0	0
ENSG00000226220.1	CICP22	-0.16085	0.39515	0.52042	0.806451612903226	0.857142857142857	AML-MRC(2)_T	0	0
ENSG00000266776.1	MIR4646	-0.16085	0.674664	0.77214	0.241935483870968	0.244406196213425	AML-MRC(2)_T	0	0
ENSG00000275358.1		-0.16086	0.512733	0.63365	0.516129032258065	0.597246127366609	AML-MRC(2)_T	0	0
ENSG00000115840.14	SLC25A12	-0.1609	0.0012556	0.0037058	1	1	AML-MRC(2)_T	0	0
ENSG00000271401.1		-0.16099	0.536627	0.65439	0.645161290322581	0.662650602409639	AML-MRC(2)_T	0	0
ENSG00000156384.14	SFR1	-0.161	0.00467568	0.012111	1	1	AML-MRC(2)_T	0	0
ENSG00000160602.14	NEK8	-0.161	0.0319138	0.065559	1	1	AML-MRC(2)_T	0	0
ENSG00000230366.9	DSCR9	-0.16101	0.225354	0.33447	0.983870967741935	0.984509466437177	AML-MRC(2)_T	0	0
ENSG00000229140.11	CCDC26	-0.16107	0.376736	0.50175	1	0.999139414802065	AML-MRC(2)_T	0	0
ENSG00000166016.6	ABTB2	-0.1611	0.240286	0.35216	1	1	AML-MRC(2)_T	0	0
ENSG00000223509.8	WHAMMP1	-0.1612	0.0905313	0.15922	1	1	AML-MRC(2)_T	0	0
ENSG00000082196.21	C1QTNF3	-0.16122	0.0723736	0.1319	1	0.999139414802065	AML-MRC(2)_T	0	0
ENSG00000267426.5		-0.16123	0.414601	0.54	0.741935483870968	0.758175559380379	AML-MRC(2)_T	0	0
ENSG00000253586.1		-0.16126	0.448817	0.57355	0.870967741935484	0.916523235800344	AML-MRC(2)_T	0	0
ENSG00000171951.5	SCG2	-0.16128	0.580146	0.69255	0.774193548387097	0.919104991394148	AML-MRC(2)_T	0	0
ENSG00000256657.1		-0.16128	0.523928	0.64351	0.725806451612903	0.701376936316695	AML-MRC(2)_T	0	0
ENSG00000265982.1		-0.16128	0.10716	0.18316	1	0.999139414802065	AML-MRC(2)_T	0	0
ENSG00000275111.5	ZNF2	-0.16129	0.205458	0.31093	1	0.999139414802065	AML-MRC(2)_T	0	1
ENSG00000089195.15	TRMT6	-0.16136	0.0494642	0.095311	1	1	AML-MRC(2)_T	0	0
ENSG00000197980.13	LEKR1	-0.16138	0.199048	0.30323	1	0.994836488812392	AML-MRC(2)_T	0	0
ENSG00000171425.10	ZNF581	-0.1614	0.0266838	0.056211	1	1	AML-MRC(2)_T	0	1
ENSG00000199053.3	MIR324	-0.1614	0.307215	0.42802	0.935483870967742	0.942340791738382	AML-MRC(2)_T	0	0
ENSG00000107758.16	PPP3CB	-0.16169	0.00151358	0.0043965	1	1	AML-MRC(2)_T	0	0
ENSG00000102098.19	SCML2	-0.16176	0.095442	0.16635	1	1	AML-MRC(2)_T	0	1
ENSG00000145879.11	SPINK7	-0.16176	0.527111	0.64626	0.596774193548387	0.635111876075731	AML-MRC(2)_T	0	0
ENSG00000271670.1		-0.16185	0.259077	0.3741	0.935483870967742	0.964716006884682	AML-MRC(2)_T	0	0
ENSG00000238149.1		-0.1619	0.488978	0.61214	0.661290322580645	0.672117039586919	AML-MRC(2)_T	0	0
ENSG00000265136.1		-0.1619	0.232015	0.34207	1	0.998278829604131	AML-MRC(2)_T	0	0
ENSG00000196730.13	DAPK1	-0.16193	0.15401	0.24642	1	1	AML-MRC(2)_T	0	0
ENSG00000263001.7	GTF2I	-0.16194	0.00494128	0.012722	1	1	AML-MRC(2)_T	0	1
ENSG00000186111.10	PIP5K1C	-0.16197	0.0154629	0.034937	1	1	AML-MRC(2)_T	0	0
ENSG00000271778.1		-0.16201	0.435141	0.56008	0.870967741935484	0.770223752151463	AML-MRC(2)_T	0	0
ENSG00000122507.21	BBS9	-0.16204	0.0299202	0.062062	1	0.999139414802065	AML-MRC(2)_T	0	0
ENSG00000276486.1		-0.16204	0.640229	0.74327	0.403225806451613	0.403614457831325	AML-MRC(2)_T	0	0
ENSG00000288589.1		-0.16206	0.761132	0.83807	0.145161290322581	0.169535283993115	AML-MRC(2)_T	0	0
ENSG00000284678.1	LINC02811	-0.16217	0.364775	0.48952	0.935483870967742	0.892426850258176	AML-MRC(2)_T	0	0
ENSG00000204272.13	NBDY	-0.16219	0.0262787	0.055463	1	1	AML-MRC(2)_T	0	0
ENSG00000207626.1	MIR562	-0.16221	0.758563	0.83602	0.241935483870968	0.285714285714286	AML-MRC(2)_T	0	0
ENSG00000284719.1		-0.16221	0.289572	0.40856	1	0.990533562822719	AML-MRC(2)_T	0	0
ENSG00000249492.2		-0.16231	0.0614261	0.11474	1	0.998278829604131	AML-MRC(2)_T	0	0
ENSG00000189167.12	ZAR1L	-0.16232	0.357871	0.48224	0.935483870967742	0.924268502581756	AML-MRC(2)_T	0	0
ENSG00000159625.15	DRC7	-0.16238	0.23609	0.34699	1	0.998278829604131	AML-MRC(2)_T	0	0
ENSG00000225703.1		-0.16241	0.606244	0.71477	0.483870967741935	0.467297762478485	AML-MRC(2)_T	0	0
ENSG00000254285.3	KRT8P3	-0.16241	0.334082	0.4571	0.903225806451613	0.930292598967298	AML-MRC(2)_T	0	0
ENSG00000157240.4	FZD1	-0.16243	0.25199	0.36577	1	1	AML-MRC(2)_T	0	1
ENSG00000272345.1		-0.16249	0.119615	0.20057	1	0.993975903614458	AML-MRC(2)_T	0	0
ENSG00000237054.9	PRMT5-AS1	-0.16253	0.160497	0.25472	1	0.992254733218589	AML-MRC(2)_T	0	0
ENSG00000219693.3	FGF7P8	-0.16256	0.57712	0.68996	0.435483870967742	0.465576592082616	AML-MRC(2)_T	0	0
ENSG00000261652.3	PIERCE2	-0.16256	0.215832	0.32332	0.983870967741935	0.993975903614458	AML-MRC(2)_T	0	0
ENSG00000185829.18	ARL17A	-0.16257	0.0874681	0.15467	1	1	AML-MRC(2)_T	0	0
ENSG00000280206.1		-0.16259	0.0233762	0.050079	1	1	AML-MRC(2)_T	0	0
ENSG00000279948.1		-0.16264	0.115547	0.19482	1	0.996557659208262	AML-MRC(2)_T	0	0
ENSG00000272159.1		-0.16265	0.523984	0.64353	0.564516129032258	0.644578313253012	AML-MRC(2)_T	0	0
ENSG00000154429.11	CCSAP	-0.16269	0.0521779	0.099807	1	1	AML-MRC(2)_T	0	0
ENSG00000241409.1		-0.1627	0.554209	0.66989	0.532258064516129	0.610154905335628	AML-MRC(2)_T	0	0
ENSG00000213722.10	DDAH2	-0.1628	0.071095	0.12988	1	1	AML-MRC(2)_T	0	0
ENSG00000184209.15	SNRNP35	-0.16283	0.000187601	0.00065655	1	1	AML-MRC(2)_T	0	0
ENSG00000235472.1	EIF4A1P7	-0.16287	0.173859	0.27177	1	0.991394148020654	AML-MRC(2)_T	0	0
ENSG00000163249.13	CCNYL1	-0.16289	0.0184365	0.040775	1	1	AML-MRC(2)_T	0	0
ENSG00000255443.1	CD44-AS1	-0.16294	0.319464	0.44116	0.983870967741935	0.997418244406196	AML-MRC(2)_T	0	0
ENSG00000274466.1	MIR1273H	-0.16301	0.363193	0.48787	0.903225806451613	0.923407917383821	AML-MRC(2)_T	0	0
ENSG00000064933.18	PMS1	-0.16303	0.0291683	0.060761	1	1	AML-MRC(2)_T	0	1
ENSG00000157593.19	SLC35B2	-0.16311	0.0034919	0.0093273	1	1	AML-MRC(2)_T	0	0
ENSG00000238150.1		-0.16339	0.196364	0.3	0.967741935483871	0.997418244406196	AML-MRC(2)_T	0	0
ENSG00000205482.9	SPDYE18	-0.16346	0.0775326	0.13977	1	0.998278829604131	AML-MRC(2)_T	0	0
ENSG00000140950.16	MEAK7	-0.16347	0.10242	0.17636	1	0.998278829604131	AML-MRC(2)_T	0	0
ENSG00000248817.1	PMPCAP1	-0.1635	0.586875	0.69826	0.419354838709677	0.469018932874355	AML-MRC(2)_T	0	0
ENSG00000259712.1		-0.16353	0.249515	0.36285	1	0.998278829604131	AML-MRC(2)_T	0	0
ENSG00000171931.13	FBXW10	-0.16356	0.458251	0.58275	0.725806451612903	0.789156626506024	AML-MRC(2)_T	0	0
ENSG00000179085.8	DPM3	-0.16356	0.0661667	0.12221	1	1	AML-MRC(2)_T	0	0
ENSG00000166326.7	TRIM44	-0.16371	0.00424859	0.011124	1	1	AML-MRC(2)_T	0	0
ENSG00000269385.1		-0.16373	0.488567	0.6117	0.693548387096774	0.740103270223752	AML-MRC(2)_T	0	0
ENSG00000070476.15	ZXDC	-0.16375	0.00347278	0.0092816	1	1	AML-MRC(2)_T	0	1
ENSG00000132334.17	PTPRE	-0.1638	0.210455	0.31684	1	1	AML-MRC(2)_T	0	0
ENSG00000228872.2	CSP1	-0.1638	0.641613	0.74446	0.274193548387097	0.302925989672978	AML-MRC(2)_T	0	0
ENSG00000250312.8	ZNF718	-0.1638	0.303477	0.42382	1	0.997418244406196	AML-MRC(2)_T	0	1
ENSG00000078070.13	MCCC1	-0.16384	0.000860929	0.0026357	1	1	AML-MRC(2)_T	0	0
ENSG00000248416.1		-0.16384	0.393454	0.51871	0.870967741935484	0.944922547332186	AML-MRC(2)_T	0	0
ENSG00000158485.11	CD1B	-0.16386	0.658622	0.75907	0.580645161290323	0.534423407917384	AML-MRC(2)_T	1	0
ENSG00000265010.1		-0.16392	0.254503	0.36876	0.967741935483871	0.946643717728055	AML-MRC(2)_T	0	0
ENSG00000108848.16	LUC7L3	-0.16394	0.0393029	0.078464	1	1	AML-MRC(2)_T	0	0
ENSG00000226048.1	YBX1P8	-0.16396	0.524763	0.64424	0.693548387096774	0.691910499139415	AML-MRC(2)_T	0	0
ENSG00000252452.1	RNU6-107P	-0.16406	0.482003	0.60555	0.774193548387097	0.767641996557659	AML-MRC(2)_T	0	0
ENSG00000286021.2	LINC02822	-0.16413	0.777581	0.84964	0.225806451612903	0.162650602409639	AML-MRC(2)_T	0	0
ENSG00000229659.1	RPL26P6	-0.16416	0.113454	0.19202	1	1	AML-MRC(2)_T	0	0
ENSG00000138175.9	ARL3	-0.16417	0.0090869	0.021875	1	1	AML-MRC(2)_T	0	0
ENSG00000233016.7	SNHG7	-0.16434	0.0698427	0.12797	1	1	AML-MRC(2)_T	0	0
ENSG00000272537.1		-0.16442	0.519552	0.6395	0.516129032258065	0.590361445783133	AML-MRC(2)_T	0	0
ENSG00000276293.4	PIP4K2B	-0.16446	0.00698922	0.017346	1	1	AML-MRC(2)_T	0	0
ENSG00000267072.2		-0.16458	0.397444	0.52284	0.741935483870968	0.838209982788296	AML-MRC(2)_T	0	0
ENSG00000143379.12	SETDB1	-0.16461	3.58197e-06	1.6989e-05	1	1	AML-MRC(2)_T	0	1
ENSG00000171217.5	CLDN20	-0.16465	0.217681	0.32555	1	0.984509466437177	AML-MRC(2)_T	0	0
ENSG00000287069.1		-0.16467	0.717158	0.80549	0.451612903225806	0.518072289156627	AML-MRC(2)_T	0	0
ENSG00000224163.4		-0.16468	0.758164	0.83572	0.145161290322581	0.199655765920826	AML-MRC(2)_T	0	0
ENSG00000279452.1		-0.16468	0.168972	0.26555	0.983870967741935	0.997418244406196	AML-MRC(2)_T	0	0
ENSG00000214062.5	RPL7P17	-0.16472	0.256207	0.3707	0.967741935483871	0.958691910499139	AML-MRC(2)_T	0	0
ENSG00000174667.4	OR7D4	-0.16473	0.602093	0.71138	0.548387096774194	0.518072289156627	AML-MRC(2)_T	0	0
ENSG00000200169.1	RNU5D-1	-0.16473	0.445706	0.57036	0.983870967741935	0.999139414802065	AML-MRC(2)_T	0	0
ENSG00000108679.13	LGALS3BP	-0.16475	0.434501	0.55959	1	1	AML-MRC(2)_T	1	0
ENSG00000135956.9	TMEM127	-0.16476	0.0194245	0.042665	1	1	AML-MRC(2)_T	0	0
ENSG00000145012.13	LPP	-0.16476	0.031228	0.064341	1	1	AML-MRC(2)_T	0	1
ENSG00000206432.4	TMEM200C	-0.16478	0.716509	0.80507	0.209677419354839	0.231497418244406	AML-MRC(2)_T	0	0
ENSG00000227879.2	PSPC1P1	-0.1648	0.473883	0.59769	1	0.977624784853701	AML-MRC(2)_T	0	0
ENSG00000187653.11	TMSB4XP8	-0.16489	0.14995	0.2413	1	1	AML-MRC(2)_T	0	0
ENSG00000287180.1		-0.16499	0.297027	0.41677	1	0.957831325301205	AML-MRC(2)_T	0	0
ENSG00000199977.1		-0.165	0.408646	0.53392	0.741935483870968	0.827882960413081	AML-MRC(2)_T	0	0
ENSG00000267114.1		-0.16501	0.15193	0.2438	1	0.986230636833046	AML-MRC(2)_T	0	0
ENSG00000236977.1	ANKRD44-IT1	-0.16503	0.262825	0.37854	0.983870967741935	1	AML-MRC(2)_T	0	0
ENSG00000146215.14	CRIP3	-0.16504	0.374111	0.49917	0.983870967741935	0.969018932874355	AML-MRC(2)_T	0	0
ENSG00000188157.15	AGRN	-0.1651	0.276837	0.3944	1	1	AML-MRC(2)_T	1	0
ENSG00000137038.8	DMAC1	-0.16516	0.0294075	0.061176	1	1	AML-MRC(2)_T	0	0
ENSG00000267372.2		-0.16516	0.554264	0.66991	0.741935483870968	0.728915662650602	AML-MRC(2)_T	0	0
ENSG00000148730.7	EIF4EBP2	-0.1652	0.000479675	0.0015444	1	1	AML-MRC(2)_T	0	0
ENSG00000285703.1		-0.16521	0.556567	0.67209	0.548387096774194	0.598967297762478	AML-MRC(2)_T	0	0
ENSG00000278561.1	PTPN20CP	-0.16524	0.710263	0.80036	0.32258064516129	0.339070567986231	AML-MRC(2)_T	0	0
ENSG00000250988.7	SNHG21	-0.16525	0.0442936	0.086772	1	0.999139414802065	AML-MRC(2)_T	0	0
ENSG00000258651.1	SEC23A-AS1	-0.16527	0.551456	0.66722	0.387096774193548	0.496557659208262	AML-MRC(2)_T	0	0
ENSG00000172171.11	TEFM	-0.16528	0.00609532	0.015346	1	1	AML-MRC(2)_T	0	0
ENSG00000271029.1		-0.16534	0.171489	0.26885	0.951612903225806	0.992254733218589	AML-MRC(2)_T	0	0
ENSG00000272871.1		-0.16534	0.11282	0.19112	1	0.997418244406196	AML-MRC(2)_T	0	0
ENSG00000198133.8	TMEM229B	-0.1654	0.219895	0.32814	1	0.997418244406196	AML-MRC(2)_T	0	0
ENSG00000204684.4		-0.16543	0.699874	0.79225	0.274193548387097	0.301204819277108	AML-MRC(2)_T	0	0
ENSG00000222365.1	SNORD12B	-0.16544	0.434521	0.5596	0.741935483870968	0.779690189328744	AML-MRC(2)_T	0	0
ENSG00000202205.1	RNU6-1034P	-0.16552	0.752765	0.83192	0.354838709677419	0.363166953528399	AML-MRC(2)_T	0	0
ENSG00000230657.8	PRB4	-0.16557	0.546659	0.66315	0.67741935483871	0.672977624784854	AML-MRC(2)_T	0	0
ENSG00000143498.18	TAF1A	-0.1656	0.0369437	0.074405	1	1	AML-MRC(2)_T	0	1
ENSG00000139508.15	SLC46A3	-0.16564	0.0931471	0.16303	1	1	AML-MRC(2)_T	0	0
ENSG00000248216.1	KCTD9P5	-0.16565	0.457973	0.58256	0.758064516129032	0.769363166953528	AML-MRC(2)_T	0	0
ENSG00000259380.6	LINC02895	-0.16568	0.659051	0.75947	0.516129032258065	0.408777969018933	AML-MRC(2)_T	0	0
ENSG00000119541.10	VPS4B	-0.1657	0.00342192	0.0091618	1	1	AML-MRC(2)_T	0	0
ENSG00000236779.1		-0.16571	0.291982	0.41126	1	0.978485370051635	AML-MRC(2)_T	0	0
ENSG00000227225.1	MTND1P14	-0.16573	0.668413	0.76684	0.306451612903226	0.39328743545611	AML-MRC(2)_T	0	0
ENSG00000219870.2	BRK1P1	-0.16575	0.700563	0.79276	0.17741935483871	0.235800344234079	AML-MRC(2)_T	0	0
ENSG00000154845.16	PPP4R1	-0.16582	0.00119931	0.0035553	1	1	AML-MRC(2)_T	0	0
ENSG00000154222.15	CC2D1B	-0.16584	0.00310966	0.0084136	1	1	AML-MRC(2)_T	0	1
ENSG00000265451.1	CLASP1-AS1	-0.16585	0.262123	0.37781	0.967741935483871	0.976764199655766	AML-MRC(2)_T	0	0
ENSG00000230131.6	LINC02641	-0.16586	0.417451	0.54284	0.903225806451613	0.925989672977625	AML-MRC(2)_T	0	0
ENSG00000260345.1		-0.16588	0.603118	0.71223	0.306451612903226	0.384681583476764	AML-MRC(2)_T	0	0
ENSG00000275328.1	SPDYE19P	-0.16588	0.305458	0.42609	0.870967741935484	0.92512908777969	AML-MRC(2)_T	0	0
ENSG00000008130.15	NADK	-0.16596	0.0348657	0.070767	1	1	AML-MRC(2)_T	0	0
ENSG00000286090.1		-0.16597	0.709833	0.8001	0.161290322580645	0.21342512908778	AML-MRC(2)_T	0	0
ENSG00000237633.4		-0.16601	0.354723	0.47889	0.935483870967742	0.938898450946644	AML-MRC(2)_T	0	0
ENSG00000265511.1		-0.16601	0.0787448	0.1416	1	0.996557659208262	AML-MRC(2)_T	0	0
ENSG00000148660.20	CAMK2G	-0.16602	0.00397611	0.010483	1	1	AML-MRC(2)_T	0	0
ENSG00000232363.1		-0.16604	0.533392	0.6516	0.564516129032258	0.643717728055077	AML-MRC(2)_T	0	0
ENSG00000248925.1	PDCD6-DT	-0.16606	0.141045	0.22951	0.967741935483871	0.987091222030981	AML-MRC(2)_T	0	0
ENSG00000231841.1	FAM192BP	-0.16613	0.0366651	0.073903	1	0.996557659208262	AML-MRC(2)_T	0	0
ENSG00000111305.19	GSG1	-0.16614	0.38916	0.51431	0.935483870967742	0.942340791738382	AML-MRC(2)_T	0	0
ENSG00000203635.2		-0.1662	0.790999	0.85886	0.161290322580645	0.163511187607573	AML-MRC(2)_T	0	0
ENSG00000129625.13	REEP5	-0.16623	0.104328	0.1791	1	1	AML-MRC(2)_T	0	0
ENSG00000186132.15	C2orf76	-0.16623	0.0128244	0.029664	1	1	AML-MRC(2)_T	0	0
ENSG00000173567.15	ADGRF3	-0.16627	0.0756687	0.13691	1	0.999139414802065	AML-MRC(2)_T	0	0
ENSG00000225953.3	SATB2-AS1	-0.16632	0.471945	0.59572	0.854838709677419	0.889845094664372	AML-MRC(2)_T	0	0
ENSG00000134460.18	IL2RA	-0.16638	0.459016	0.58351	0.983870967741935	0.997418244406196	AML-MRC(2)_T	1	0
ENSG00000251379.1		-0.16642	0.431004	0.5562	0.774193548387097	0.814974182444062	AML-MRC(2)_T	0	0
ENSG00000048740.18	CELF2	-0.16644	0.00101707	0.0030644	1	1	AML-MRC(2)_T	0	0
ENSG00000201216.1		-0.16655	0.74595	0.82676	0.129032258064516	0.242685025817556	AML-MRC(2)_T	0	0
ENSG00000222222.1	RNU2-17P	-0.16657	0.222163	0.33076	0.935483870967742	0.94578313253012	AML-MRC(2)_T	0	0
ENSG00000163795.14	ZNF513	-0.16662	0.00371778	0.0098719	1	1	AML-MRC(2)_T	0	1
ENSG00000214203.4	RPS4XP1	-0.16663	0.11292	0.19128	1	1	AML-MRC(2)_T	0	0
ENSG00000277479.1		-0.16663	0.376223	0.50136	0.806451612903226	0.825301204819277	AML-MRC(2)_T	0	0
ENSG00000213445.10	SIPA1	-0.16665	0.0189797	0.041826	1	1	AML-MRC(2)_T	0	0
ENSG00000214087.8	ARL16	-0.16669	0.00343479	0.0091928	1	1	AML-MRC(2)_T	0	0
ENSG00000101346.14	POFUT1	-0.16675	0.00330426	0.008884	1	1	AML-MRC(2)_T	0	0
ENSG00000243687.1	RPL35AP10	-0.16679	0.407724	0.53294	0.67741935483871	0.769363166953528	AML-MRC(2)_T	0	0
ENSG00000228019.1		-0.16686	0.190319	0.29241	0.983870967741935	0.990533562822719	AML-MRC(2)_T	0	0
ENSG00000131730.16	CKMT2	-0.16691	0.219893	0.32814	1	0.992254733218589	AML-MRC(2)_T	0	0
ENSG00000060491.16	OGFR	-0.16693	0.0144102	0.032839	1	1	AML-MRC(2)_T	0	0
ENSG00000137726.17	FXYD6	-0.16693	0.370444	0.49531	1	0.98881239242685	AML-MRC(2)_T	0	0
ENSG00000258904.1		-0.16693	0.172852	0.27051	1	0.995697074010327	AML-MRC(2)_T	0	0
ENSG00000236318.2	LINC02888	-0.16697	0.604753	0.71344	0.403225806451613	0.465576592082616	AML-MRC(2)_T	0	0
ENSG00000165178.9	NCF1C	-0.167	0.359491	0.48397	1	1	AML-MRC(2)_T	0	0
ENSG00000259294.1		-0.16703	0.331944	0.45476	0.951612903225806	0.972461273666093	AML-MRC(2)_T	0	0
ENSG00000162636.16	EEIG2	-0.16704	0.0522584	0.099915	1	1	AML-MRC(2)_T	0	0
ENSG00000252376.1	RNA5SP395	-0.16708	0.311646	0.43259	0.951612903225806	0.946643717728055	AML-MRC(2)_T	0	0
ENSG00000256709.2	CSGALNACT2P2	-0.16715	0.573748	0.68701	0.435483870967742	0.491394148020654	AML-MRC(2)_T	0	0
ENSG00000250723.7		-0.16718	0.753437	0.83233	0.161290322580645	0.178141135972461	AML-MRC(2)_T	0	0
ENSG00000254901.8	BORCS8	-0.1672	0.0305914	0.063234	1	1	AML-MRC(2)_T	0	0
ENSG00000197782.14	ZNF780A	-0.16724	0.250462	0.36394	1	0.994836488812392	AML-MRC(2)_T	0	1
ENSG00000235868.3	GAPDHP31	-0.16741	0.621923	0.72852	0.209677419354839	0.296041308089501	AML-MRC(2)_T	0	0
ENSG00000107372.13	ZFAND5	-0.16745	0.0567188	0.10718	1	1	AML-MRC(2)_T	0	1
ENSG00000159674.12	SPON2	-0.16747	0.213717	0.32079	1	1	AML-MRC(2)_T	0	0
ENSG00000187446.12	CHP1	-0.16748	0.0106954	0.025256	1	1	AML-MRC(2)_T	0	1
ENSG00000200544.1		-0.16755	0.528778	0.64762	0.629032258064516	0.567125645438898	AML-MRC(2)_T	0	0
ENSG00000273759.1		-0.16755	0.0482994	0.09339	1	1	AML-MRC(2)_T	0	0
ENSG00000178440.7	TIMM23B-AGAP6	-0.16756	0.0823084	0.14696	1	0.993975903614458	AML-MRC(2)_T	0	0
ENSG00000214338.10	SOGA3	-0.16757	0.349622	0.47372	0.774193548387097	0.870912220309811	AML-MRC(2)_T	0	1
ENSG00000252906.1	SCARNA3	-0.16764	0.386037	0.51127	0.903225806451613	0.91394148020654	AML-MRC(2)_T	0	0
ENSG00000238287.1	EXO5-DT	-0.16768	0.104409	0.17922	1	0.998278829604131	AML-MRC(2)_T	0	0
ENSG00000058404.20	CAMK2B	-0.1677	0.370143	0.49503	0.983870967741935	0.961273666092943	AML-MRC(2)_T	0	0
ENSG00000175893.12	ZDHHC21	-0.16772	0.0247254	0.052525	1	1	AML-MRC(2)_T	0	0
ENSG00000234676.1	IFT74-AS1	-0.16773	0.391466	0.51668	0.661290322580645	0.844234079173838	AML-MRC(2)_T	0	0
ENSG00000150276.8	PPIAP26	-0.16775	0.650286	0.75205	0.241935483870968	0.365748709122203	AML-MRC(2)_T	0	0
ENSG00000238829.1	RNU7-45P	-0.16775	0.337469	0.46075	0.887096774193548	0.911359724612737	AML-MRC(2)_T	0	0
ENSG00000265863.1	GPR160P2	-0.16776	0.760532	0.83765	0.193548387096774	0.164371772805508	AML-MRC(2)_T	0	0
ENSG00000232995.7		-0.1678	0.0796461	0.14294	1	0.994836488812392	AML-MRC(2)_T	0	0
ENSG00000264101.1	MIR4689	-0.16783	0.706332	0.79724	0.17741935483871	0.199655765920826	AML-MRC(2)_T	0	0
ENSG00000132906.18	CASP9	-0.16786	0.00462261	0.011991	1	1	AML-MRC(2)_T	0	0
ENSG00000186704.9	DTX2P1	-0.16786	0.355055	0.47918	0.790322580645161	0.888984509466437	AML-MRC(2)_T	0	0
ENSG00000261325.1	LINC02192	-0.16786	0.658093	0.75863	0.209677419354839	0.304647160068847	AML-MRC(2)_T	0	0
ENSG00000280069.1		-0.16787	0.23752	0.34883	1	0.997418244406196	AML-MRC(2)_T	0	0
ENSG00000171311.13	EXOSC1	-0.16789	4.05022e-05	0.0001608	1	1	AML-MRC(2)_T	0	0
ENSG00000101152.11	DNAJC5	-0.1679	0.0185958	0.041068	1	1	AML-MRC(2)_T	0	0
ENSG00000232492.1	NPM1P13	-0.16792	0.701137	0.79317	0.354838709677419	0.324440619621343	AML-MRC(2)_T	0	0
ENSG00000260776.6	GOLGA6FP	-0.16801	0.509061	0.63038	0.870967741935484	0.841652323580034	AML-MRC(2)_T	0	0
ENSG00000259657.1	PIGHP1	-0.16803	0.140894	0.22935	1	0.999139414802065	AML-MRC(2)_T	0	0
ENSG00000142166.13	IFNAR1	-0.16804	0.00549192	0.013993	1	1	AML-MRC(2)_T	1	0
ENSG00000108465.15	CDK5RAP3	-0.16809	0.036273	0.073206	1	1	AML-MRC(2)_T	0	1
ENSG00000138495.7	COX17	-0.16829	0.00540998	0.013803	1	1	AML-MRC(2)_T	0	0
ENSG00000202502.1	RNA5SP151	-0.16832	0.312027	0.433	0.935483870967742	0.965576592082616	AML-MRC(2)_T	0	0
ENSG00000226699.1		-0.16835	0.230165	0.33996	0.967741935483871	0.971600688468158	AML-MRC(2)_T	0	0
ENSG00000238227.8	TMEM250	-0.16837	0.0780316	0.14054	1	1	AML-MRC(2)_T	0	0
ENSG00000260924.2	LINC01311	-0.1684	0.128027	0.2121	1	0.998278829604131	AML-MRC(2)_T	0	0
ENSG00000277991.4		-0.16843	0.599215	0.70884	0.32258064516129	0.409638554216867	AML-MRC(2)_T	0	0
ENSG00000103111.15	MON1B	-0.16844	0.000322835	0.001074	1	1	AML-MRC(2)_T	0	0
ENSG00000266180.1	MIR4282	-0.16844	0.66863	0.76694	0.17741935483871	0.264199655765921	AML-MRC(2)_T	0	0
ENSG00000104880.18	ARHGEF18	-0.16851	0.0124497	0.028903	1	1	AML-MRC(2)_T	0	0
ENSG00000255750.6		-0.16852	0.522241	0.64197	0.483870967741935	0.586919104991394	AML-MRC(2)_T	0	0
ENSG00000270422.1		-0.16862	0.736693	0.81996	0.145161290322581	0.182444061962134	AML-MRC(2)_T	0	0
ENSG00000264204.2	AGAP7P	-0.16864	0.306837	0.42758	1	0.997418244406196	AML-MRC(2)_T	0	0
ENSG00000169696.16	ASPSCR1	-0.16868	0.00408388	0.010738	1	1	AML-MRC(2)_T	0	0
ENSG00000258378.1		-0.16872	0.141762	0.23043	0.935483870967742	0.957831325301205	AML-MRC(2)_T	0	0
ENSG00000249779.1		-0.16877	0.277354	0.39493	0.903225806451613	0.919104991394148	AML-MRC(2)_T	0	0
ENSG00000240215.4	TRBV25OR9-2	-0.1688	0.777164	0.84943	0.209677419354839	0.166953528399312	AML-MRC(2)_T	0	0
ENSG00000275630.1		-0.16881	0.586065	0.69767	0.516129032258065	0.556798623063683	AML-MRC(2)_T	0	0
ENSG00000225465.9	RFPL1S	-0.16882	0.54747	0.66387	0.967741935483871	0.951807228915663	AML-MRC(2)_T	0	0
ENSG00000213221.5	DNLZ	-0.16886	0.21904	0.32713	1	0.980206540447504	AML-MRC(2)_T	0	0
ENSG00000238181.2	AHCYP2	-0.16892	0.307433	0.42825	0.82258064516129	0.901032702237522	AML-MRC(2)_T	0	0
ENSG00000237436.1	CAMTA1-DT	-0.16893	0.0944536	0.1649	1	0.996557659208262	AML-MRC(2)_T	0	0
ENSG00000261476.1		-0.16895	0.208094	0.31414	1	0.991394148020654	AML-MRC(2)_T	0	0
ENSG00000201157.1		-0.16897	0.739757	0.82233	0.161290322580645	0.20223752151463	AML-MRC(2)_T	0	0
ENSG00000273711.2		-0.16901	0.294899	0.41446	0.903225806451613	0.925989672977625	AML-MRC(2)_T	0	0
ENSG00000159339.13	PADI4	-0.16905	0.333052	0.45607	1	1	AML-MRC(2)_T	0	0
ENSG00000228222.1		-0.16905	0.725122	0.81164	0.258064516129032	0.284853700516351	AML-MRC(2)_T	0	0
ENSG00000198818.10	SFT2D1	-0.16908	0.00281239	0.007686	1	1	AML-MRC(2)_T	0	0
ENSG00000236581.9	STARD13-AS	-0.16908	0.501218	0.62334	0.82258064516129	0.855421686746988	AML-MRC(2)_T	0	0
ENSG00000228817.4	BACH1-IT2	-0.1691	0.224463	0.3334	0.983870967741935	0.985370051635112	AML-MRC(2)_T	0	0
ENSG00000146802.13	TMEM168	-0.16913	0.0210398	0.045715	1	1	AML-MRC(2)_T	0	0
ENSG00000252485.1		-0.16913	0.656444	0.75723	0.225806451612903	0.274526678141136	AML-MRC(2)_T	0	0
ENSG00000272004.1		-0.16913	0.317529	0.43907	0.774193548387097	0.807228915662651	AML-MRC(2)_T	0	0
ENSG00000288093.1		-0.16913	0.113818	0.19253	1	0.999139414802065	AML-MRC(2)_T	0	0
ENSG00000145743.17	FBXL17	-0.16914	0.022306	0.048106	1	1	AML-MRC(2)_T	0	0
ENSG00000270084.2	GAS5-AS1	-0.16918	0.102325	0.17621	1	0.999139414802065	AML-MRC(2)_T	0	0
ENSG00000237619.2	OR3B1P	-0.1692	0.572838	0.68617	0.483870967741935	0.517211703958692	AML-MRC(2)_T	0	0
ENSG00000230022.1	FNTAP2	-0.16926	0.236445	0.34746	0.967741935483871	0.976764199655766	AML-MRC(2)_T	0	0
ENSG00000277233.1		-0.16928	0.459103	0.58357	0.725806451612903	0.740103270223752	AML-MRC(2)_T	0	0
ENSG00000161960.16	EIF4A1	-0.16931	0.0926608	0.16234	1	1	AML-MRC(2)_T	0	0
ENSG00000099974.8	DDTL	-0.16937	0.0165909	0.037203	1	1	AML-MRC(2)_T	0	0
ENSG00000111052.7	LIN7A	-0.16938	0.527492	0.64645	1	0.984509466437177	AML-MRC(2)_T	0	0
ENSG00000262903.1	CTNS-AS1	-0.16941	0.121697	0.2034	0.983870967741935	0.990533562822719	AML-MRC(2)_T	0	0
ENSG00000196378.13	ZNF34	-0.16946	0.00349556	0.009336	1	1	AML-MRC(2)_T	0	1
ENSG00000100360.15	IFT27	-0.16948	0.0320501	0.065795	1	1	AML-MRC(2)_T	0	0
ENSG00000125817.8	CENPB	-0.16948	0.0152302	0.034466	1	1	AML-MRC(2)_T	0	1
ENSG00000229407.5		-0.16953	0.785109	0.85482	0.32258064516129	0.189328743545611	AML-MRC(2)_T	0	0
ENSG00000214140.11	PRCD	-0.16962	0.285341	0.4037	1	0.995697074010327	AML-MRC(2)_T	0	0
ENSG00000038532.16	CLEC16A	-0.16972	0.00254034	0.007006	1	1	AML-MRC(2)_T	0	0
ENSG00000146833.16	TRIM4	-0.16977	0.00614902	0.01547	1	1	AML-MRC(2)_T	0	0
ENSG00000255568.3	BRWD1-AS2	-0.16988	0.148285	0.23914	1	0.997418244406196	AML-MRC(2)_T	0	0
ENSG00000237510.7	GPAT2P1	-0.1699	0.625341	0.73127	0.838709677419355	0.73407917383821	AML-MRC(2)_T	0	0
ENSG00000067955.15	CBFB	-0.16991	0.00169605	0.0048697	1	1	AML-MRC(2)_T	0	1
ENSG00000241738.1	ZNF90P1	-0.16995	0.381043	0.50603	0.935483870967742	0.940619621342513	AML-MRC(2)_T	0	0
ENSG00000280077.1		-0.16995	0.0669892	0.12353	1	0.999139414802065	AML-MRC(2)_T	0	0
ENSG00000224479.6	CDHR18P	-0.17003	0.185074	0.28585	0.983870967741935	0.980206540447504	AML-MRC(2)_T	0	0
ENSG00000266120.1		-0.17005	0.423034	0.54816	0.629032258064516	0.744406196213425	AML-MRC(2)_T	0	0
ENSG00000089094.19	KDM2B	-0.17006	0.000324238	0.0010781	1	1	AML-MRC(2)_T	0	1
ENSG00000167194.7	C16orf92	-0.17008	0.505335	0.627	0.548387096774194	0.621342512908778	AML-MRC(2)_T	0	0
ENSG00000262141.1		-0.17019	0.376761	0.50176	0.82258064516129	0.892426850258176	AML-MRC(2)_T	0	0
ENSG00000234191.1	LINC01283	-0.17036	0.685526	0.78054	0.32258064516129	0.378657487091222	AML-MRC(2)_T	0	0
ENSG00000145741.16	BTF3	-0.1704	0.00655959	0.016391	1	1	AML-MRC(2)_T	0	0
ENSG00000196933.5	RPS26P11	-0.1705	0.410169	0.53552	0.82258064516129	0.831325301204819	AML-MRC(2)_T	0	0
ENSG00000180189.10	HMGB1P14	-0.17057	0.174405	0.2725	0.983870967741935	0.994836488812392	AML-MRC(2)_T	0	0
ENSG00000271265.1		-0.17072	0.25975	0.37486	0.854838709677419	0.924268502581756	AML-MRC(2)_T	0	0
ENSG00000129467.14	ADCY4	-0.17073	0.205254	0.31072	1	1	AML-MRC(2)_T	0	0
ENSG00000197430.11	OPALIN	-0.17073	0.70995	0.8002	0.451612903225806	0.51118760757315	AML-MRC(2)_T	0	0
ENSG00000252266.1		-0.17078	0.782594	0.85317	0.145161290322581	0.188468158347676	AML-MRC(2)_T	0	0
ENSG00000136636.13	KCTD3	-0.17082	0.0399352	0.079494	1	1	AML-MRC(2)_T	0	0
ENSG00000265399.1		-0.17089	0.0610095	0.11405	1	0.999139414802065	AML-MRC(2)_T	0	0
ENSG00000252516.1	RNA5SP82	-0.17099	0.114775	0.19383	0.983870967741935	0.987091222030981	AML-MRC(2)_T	0	0
ENSG00000274678.1		-0.171	0.24013	0.35197	0.983870967741935	0.941480206540448	AML-MRC(2)_T	0	0
ENSG00000241991.1		-0.17101	0.421425	0.54658	0.838709677419355	0.881239242685026	AML-MRC(2)_T	0	0
ENSG00000197061.5	H4C3	-0.17104	0.368575	0.49342	1	0.991394148020654	AML-MRC(2)_T	0	0
ENSG00000261663.1	ECI1-AS1	-0.17108	0.0536166	0.10219	1	0.999139414802065	AML-MRC(2)_T	0	0
ENSG00000257858.1	MTND1P24	-0.17115	0.772269	0.846	0.258064516129032	0.26592082616179	AML-MRC(2)_T	0	0
ENSG00000200953.1		-0.17117	0.327468	0.45008	0.870967741935484	0.888123924268503	AML-MRC(2)_T	0	0
ENSG00000273024.6	INTS4P2	-0.17117	0.146417	0.23675	1	0.990533562822719	AML-MRC(2)_T	0	0
ENSG00000171903.16	CYP4F11	-0.17126	0.55086	0.66672	0.725806451612903	0.86144578313253	AML-MRC(2)_T	0	0
ENSG00000200403.1	RNU6-1099P	-0.1713	0.203081	0.30805	1	0.94578313253012	AML-MRC(2)_T	0	0
ENSG00000238079.1		-0.17131	0.701316	0.7933	0.354838709677419	0.351118760757315	AML-MRC(2)_T	0	0
ENSG00000272430.1	LINC02637	-0.17144	0.196169	0.29975	1	0.975043029259897	AML-MRC(2)_T	0	0
ENSG00000120055.7	C10orf95	-0.17161	0.635109	0.73896	0.290322580645161	0.330464716006885	AML-MRC(2)_T	0	0
ENSG00000286147.1		-0.17163	0.557141	0.67262	0.67741935483871	0.736660929432014	AML-MRC(2)_T	0	0
ENSG00000134242.16	PTPN22	-0.17165	0.0719561	0.13124	1	1	AML-MRC(2)_T	0	0
ENSG00000278972.1		-0.17167	0.595949	0.70601	0.467741935483871	0.516351118760757	AML-MRC(2)_T	0	0
ENSG00000166896.9	ATP23	-0.17173	0.0270857	0.056951	1	1	AML-MRC(2)_T	0	0
ENSG00000065809.13	FAM107B	-0.17178	0.131865	0.2174	1	1	AML-MRC(2)_T	0	0
ENSG00000260288.4		-0.17184	0.212401	0.31919	0.951612903225806	0.978485370051635	AML-MRC(2)_T	0	0
ENSG00000235703.6	EOLA2-DT	-0.17196	0.0877532	0.15509	1	1	AML-MRC(2)_T	0	0
ENSG00000072803.17	FBXW11	-0.17202	0.00348566	0.0093133	1	1	AML-MRC(2)_T	0	0
ENSG00000196262.15	PPIA	-0.17207	0.00121631	0.0036005	1	1	AML-MRC(2)_T	0	0
ENSG00000206604.1	RNU6-425P	-0.17218	0.537169	0.6548	0.564516129032258	0.592082616179002	AML-MRC(2)_T	0	0
ENSG00000145833.16	DDX46	-0.17224	0.000596629	0.0018841	1	1	AML-MRC(2)_T	0	0
ENSG00000186468.13	RPS23	-0.17224	0.0333162	0.068026	1	1	AML-MRC(2)_T	1	0
ENSG00000102893.16	PHKB	-0.17233	0.00344298	0.0092132	1	1	AML-MRC(2)_T	0	0
ENSG00000072954.7	TMEM38A	-0.17264	0.343684	0.4675	1	0.998278829604131	AML-MRC(2)_T	0	0
ENSG00000174236.4	REP15	-0.17268	0.527232	0.6463	0.467741935483871	0.537865748709122	AML-MRC(2)_T	0	0
ENSG00000267453.7	CLEC4OP	-0.17269	0.610394	0.71848	0.919354838709677	0.88209982788296	AML-MRC(2)_T	0	0
ENSG00000112992.18	NNT	-0.17282	0.00106611	0.0031972	1	1	AML-MRC(2)_T	0	0
ENSG00000280129.1		-0.17284	0.0671724	0.12382	1	0.994836488812392	AML-MRC(2)_T	0	0
ENSG00000226556.2	NPM1P49	-0.1729	0.412347	0.53771	0.790322580645161	0.784853700516351	AML-MRC(2)_T	0	0
ENSG00000258501.1	EIF3LP1	-0.17298	0.254332	0.36854	0.967741935483871	0.981927710843373	AML-MRC(2)_T	0	0
ENSG00000264932.3		-0.17298	0.309336	0.43021	0.870967741935484	0.916523235800344	AML-MRC(2)_T	0	0
ENSG00000264070.1	DND1P1	-0.17301	0.0955871	0.16654	1	1	AML-MRC(2)_T	0	0
ENSG00000275191.1		-0.17308	0.363315	0.488	0.758064516129032	0.779690189328744	AML-MRC(2)_T	0	0
ENSG00000136158.12	SPRY2	-0.1731	0.332367	0.45529	1	1	AML-MRC(2)_T	0	0
ENSG00000173041.12	ZNF680	-0.17316	0.0542366	0.10317	1	1	AML-MRC(2)_T	0	1
ENSG00000258234.1		-0.17316	0.637551	0.741	0.306451612903226	0.386402753872633	AML-MRC(2)_T	0	0
ENSG00000226054.2	MEMO1P1	-0.17318	0.0293824	0.061132	1	0.998278829604131	AML-MRC(2)_T	0	0
ENSG00000270842.1		-0.17322	0.618535	0.72561	0.306451612903226	0.416523235800344	AML-MRC(2)_T	0	0
ENSG00000232907.8	DLGAP4-AS1	-0.17326	0.0684265	0.12574	1	1	AML-MRC(2)_T	0	0
ENSG00000179468.5	OR9A2	-0.17327	0.73565	0.81938	0.225806451612903	0.224612736660929	AML-MRC(2)_T	0	0
ENSG00000247595.4	MISFA	-0.17335	0.0384132	0.076939	1	1	AML-MRC(2)_T	0	0
ENSG00000272829.1		-0.17336	0.156638	0.2498	0.967741935483871	0.987091222030981	AML-MRC(2)_T	0	0
ENSG00000271943.2	TPM4P2	-0.17346	0.122917	0.20501	1	0.998278829604131	AML-MRC(2)_T	0	0
ENSG00000248874.5	LINC02899	-0.17351	0.812287	0.87417	0.516129032258065	0.305507745266781	AML-MRC(2)_T	0	0
ENSG00000184611.12	KCNH7	-0.17361	0.393084	0.51834	0.967741935483871	0.923407917383821	AML-MRC(2)_T	0	0
ENSG00000174842.17	GLMN	-0.17363	0.00518433	0.013281	1	1	AML-MRC(2)_T	0	0
ENSG00000227008.2	RPS24P19	-0.17363	0.0707477	0.12932	1	1	AML-MRC(2)_T	0	0
ENSG00000162231.14	NXF1	-0.17366	0.0144769	0.032972	1	1	AML-MRC(2)_T	0	0
ENSG00000172007.7	RAB33B	-0.17368	0.0358645	0.07251	1	1	AML-MRC(2)_T	0	0
ENSG00000070961.16	ATP2B1	-0.1737	0.191961	0.29444	1	1	AML-MRC(2)_T	0	0
ENSG00000252026.1	RNU6-1262P	-0.17372	0.18679	0.28807	0.919354838709677	0.965576592082616	AML-MRC(2)_T	0	0
ENSG00000224887.1	NFYCP2	-0.17378	0.50047	0.62267	0.548387096774194	0.619621342512909	AML-MRC(2)_T	0	0
ENSG00000279891.1		-0.17378	0.257896	0.37271	0.983870967741935	0.985370051635112	AML-MRC(2)_T	0	0
ENSG00000273763.2		-0.17379	0.107171	0.18317	1	0.998278829604131	AML-MRC(2)_T	0	0
ENSG00000176753.5	PAK6-AS1	-0.17381	0.305655	0.42632	0.919354838709677	0.909638554216867	AML-MRC(2)_T	0	0
ENSG00000260604.2		-0.17384	0.539816	0.65714	0.5	0.545611015490534	AML-MRC(2)_T	0	0
ENSG00000181798.3	LINC00471	-0.17386	0.23196	0.34202	0.967741935483871	0.981927710843373	AML-MRC(2)_T	0	0
ENSG00000285632.1		-0.1739	0.0807418	0.14465	1	0.999139414802065	AML-MRC(2)_T	0	0
ENSG00000266261.1		-0.17399	0.45254	0.57715	0.758064516129032	0.762478485370052	AML-MRC(2)_T	0	0
ENSG00000269940.1		-0.17404	0.0570759	0.10776	1	0.993975903614458	AML-MRC(2)_T	0	0
ENSG00000247240.8	UBL7-DT	-0.17411	0.000307769	0.0010284	1	1	AML-MRC(2)_T	0	0
ENSG00000254759.1	NAP1L1P1	-0.17412	0.167515	0.26366	1	0.999139414802065	AML-MRC(2)_T	0	0
ENSG00000229954.1	MTND2P2	-0.17415	0.545235	0.6618	0.564516129032258	0.591222030981067	AML-MRC(2)_T	0	0
ENSG00000239726.3	RN7SL688P	-0.17424	0.434747	0.55977	0.661290322580645	0.724612736660929	AML-MRC(2)_T	0	0
ENSG00000102870.6	ZNF629	-0.17425	0.0134093	0.030851	1	1	AML-MRC(2)_T	0	1
ENSG00000258300.2	NUTF2P2	-0.17426	0.616002	0.72356	0.274193548387097	0.305507745266781	AML-MRC(2)_T	0	0
ENSG00000257790.1	EIF4A1P4	-0.1743	0.0946	0.16511	1	0.999139414802065	AML-MRC(2)_T	0	0
ENSG00000249244.1		-0.17433	0.24492	0.35773	0.919354838709677	0.971600688468158	AML-MRC(2)_T	0	0
ENSG00000258274.1	CRADD-AS1	-0.17442	0.365004	0.48977	0.887096774193548	0.917383820998279	AML-MRC(2)_T	0	0
ENSG00000134851.13	TMEM165	-0.17444	0.00187205	0.005325	1	1	AML-MRC(2)_T	0	0
ENSG00000189362.12	NEMP2	-0.17458	0.00220385	0.0061741	1	1	AML-MRC(2)_T	0	0
ENSG00000232640.1		-0.17467	0.104881	0.17985	1	0.998278829604131	AML-MRC(2)_T	0	0
ENSG00000283360.1		-0.17478	0.209253	0.31558	1	0.971600688468158	AML-MRC(2)_T	0	0
ENSG00000188786.10	MTF1	-0.17483	0.022843	0.04912	1	1	AML-MRC(2)_T	0	1
ENSG00000129559.13	NEDD8	-0.17492	0.0013438	0.0039428	1	1	AML-MRC(2)_T	0	0
ENSG00000269886.1		-0.17494	0.317779	0.43931	0.870967741935484	0.864888123924269	AML-MRC(2)_T	0	0
ENSG00000274333.4		-0.17503	0.533778	0.65194	0.661290322580645	0.634251290877797	AML-MRC(2)_T	0	0
ENSG00000246089.3	MCPH1-DT	-0.17509	0.0488157	0.094225	1	0.999139414802065	AML-MRC(2)_T	0	0
ENSG00000150471.16	ADGRL3	-0.17525	0.636313	0.73993	0.741935483870968	0.869191049913941	AML-MRC(2)_T	0	0
ENSG00000272927.1		-0.17528	0.169406	0.26612	1	0.993975903614458	AML-MRC(2)_T	0	0
ENSG00000179833.4	SERTAD2	-0.1753	0.0382772	0.076713	1	1	AML-MRC(2)_T	0	1
ENSG00000123353.10	ORMDL2	-0.17535	0.0083362	0.020265	1	1	AML-MRC(2)_T	0	0
ENSG00000130775.16	THEMIS2	-0.17538	0.128599	0.21288	1	1	AML-MRC(2)_T	0	0
ENSG00000197965.12	MPZL1	-0.17538	0.0634892	0.11804	1	1	AML-MRC(2)_T	1	0
ENSG00000163344.6	PMVK	-0.17547	0.0318205	0.065381	1	1	AML-MRC(2)_T	0	0
ENSG00000221821.4	C6orf226	-0.17548	0.0618503	0.11542	1	1	AML-MRC(2)_T	0	0
ENSG00000206763.1	RNU6-10P	-0.17552	0.397279	0.52269	0.806451612903226	0.839070567986231	AML-MRC(2)_T	0	0
ENSG00000173153.17	ESRRA	-0.17553	0.00727953	0.01797	1	1	AML-MRC(2)_T	0	1
ENSG00000217733.2	CCT7P1	-0.17558	0.434556	0.55963	0.596774193548387	0.816695352839931	AML-MRC(2)_T	0	0
ENSG00000232388.5	SMIM26	-0.17564	0.00841809	0.020445	1	1	AML-MRC(2)_T	0	0
ENSG00000197272.2	IL27	-0.17568	0.266994	0.38325	0.967741935483871	0.975043029259897	AML-MRC(2)_T	0	0
ENSG00000107882.12	SUFU	-0.17572	0.0190531	0.041969	1	1	AML-MRC(2)_T	0	1
ENSG00000236137.1	CD101-AS1	-0.17573	0.159366	0.25333	0.967741935483871	0.984509466437177	AML-MRC(2)_T	0	0
ENSG00000260949.1		-0.17573	0.196599	0.30024	0.983870967741935	0.971600688468158	AML-MRC(2)_T	0	0
ENSG00000266371.1		-0.17578	0.413503	0.53891	0.903225806451613	0.874354561101549	AML-MRC(2)_T	0	0
ENSG00000207333.1	RNU6-680P	-0.17581	0.338897	0.46234	0.806451612903226	0.817555938037866	AML-MRC(2)_T	0	0
ENSG00000005844.19	ITGAL	-0.1759	0.113876	0.19261	1	1	AML-MRC(2)_T	1	0
ENSG00000253086.1	RNU6-537P	-0.1759	0.538431	0.65584	0.709677419354839	0.677280550774527	AML-MRC(2)_T	0	0
ENSG00000108561.8	C1QBP	-0.17595	0.00901964	0.02173	1	1	AML-MRC(2)_T	0	0
ENSG00000150676.13	CCDC83	-0.17596	0.470696	0.59447	0.612903225806452	0.737521514629948	AML-MRC(2)_T	0	1
ENSG00000254538.1		-0.176	0.324081	0.44635	0.951612903225806	0.93631669535284	AML-MRC(2)_T	0	0
ENSG00000250098.1		-0.17603	0.597316	0.70705	0.258064516129032	0.352839931153184	AML-MRC(2)_T	0	0
ENSG00000127124.16	HIVEP3	-0.17607	0.115547	0.19482	1	1	AML-MRC(2)_T	0	1
ENSG00000256987.1		-0.17613	0.459702	0.58416	0.645161290322581	0.735800344234079	AML-MRC(2)_T	0	0
ENSG00000135537.17	AFG1L	-0.17619	0.00531138	0.01358	1	1	AML-MRC(2)_T	0	0
ENSG00000200788.1		-0.17624	0.198479	0.30258	0.967741935483871	0.946643717728055	AML-MRC(2)_T	0	0
ENSG00000200309.1		-0.17631	0.485279	0.60866	0.612903225806452	0.643717728055077	AML-MRC(2)_T	0	0
ENSG00000272940.1		-0.17636	0.32205	0.44398	0.82258064516129	0.864888123924269	AML-MRC(2)_T	0	0
ENSG00000008382.16	MPND	-0.17646	0.0188249	0.041518	1	1	AML-MRC(2)_T	0	0
ENSG00000010318.21	PHF7	-0.17649	0.00249357	0.0068894	1	1	AML-MRC(2)_T	0	0
ENSG00000280285.1		-0.1765	0.517729	0.63794	0.774193548387097	0.729776247848537	AML-MRC(2)_T	0	0
ENSG00000144596.13	GRIP2	-0.17657	0.404644	0.52996	0.838709677419355	0.892426850258176	AML-MRC(2)_T	0	0
ENSG00000010256.11	UQCRC1	-0.1766	0.00463602	0.012022	1	1	AML-MRC(2)_T	0	0
ENSG00000072958.9	AP1M1	-0.1766	0.00235548	0.0065458	1	1	AML-MRC(2)_T	0	0
ENSG00000161920.11	MED11	-0.17667	0.0282685	0.059145	1	1	AML-MRC(2)_T	0	0
ENSG00000184828.10	ZBTB7C	-0.17667	0.506996	0.6284	0.838709677419355	0.871772805507745	AML-MRC(2)_T	0	1
ENSG00000175155.11	YPEL2	-0.17672	0.0661036	0.1221	1	1	AML-MRC(2)_T	0	0
ENSG00000255928.1		-0.17686	0.479823	0.60337	0.629032258064516	0.683304647160069	AML-MRC(2)_T	0	0
ENSG00000134571.11	MYBPC3	-0.17694	0.148871	0.23986	1	0.999139414802065	AML-MRC(2)_T	0	0
ENSG00000169347.17	GP2	-0.17695	0.704298	0.79587	0.193548387096774	0.238382099827883	AML-MRC(2)_T	0	0
ENSG00000260262.1		-0.17697	0.627173	0.73261	0.290322580645161	0.308089500860585	AML-MRC(2)_T	0	0
ENSG00000278970.2	HEIH	-0.17705	0.0166966	0.03742	1	1	AML-MRC(2)_T	0	0
ENSG00000233524.1	RANP8	-0.17706	0.399146	0.52455	0.758064516129032	0.783993115318417	AML-MRC(2)_T	0	0
ENSG00000092850.12	TEKT2	-0.17716	0.221677	0.33012	1	0.999139414802065	AML-MRC(2)_T	0	0
ENSG00000217897.2	HSPE1P8	-0.17725	0.389084	0.51422	0.774193548387097	0.807228915662651	AML-MRC(2)_T	0	0
ENSG00000282277.1	CYP3A51P	-0.17732	0.725541	0.81192	0.145161290322581	0.185886402753873	AML-MRC(2)_T	0	0
ENSG00000131126.19	TEX101	-0.17733	0.588168	0.69932	0.693548387096774	0.685025817555938	AML-MRC(2)_T	0	0
ENSG00000139515.6	PDX1	-0.17735	0.687464	0.78224	0.274193548387097	0.277969018932874	AML-MRC(2)_T	0	1
ENSG00000204904.7	LINC01545	-0.17737	0.153867	0.24626	0.983870967741935	0.983648881239243	AML-MRC(2)_T	0	0
ENSG00000212127.6	TAS2R14	-0.17741	0.126506	0.21001	1	0.992254733218589	AML-MRC(2)_T	0	0
ENSG00000267283.1		-0.17743	0.315702	0.43703	0.758064516129032	0.821858864027539	AML-MRC(2)_T	0	0
ENSG00000084070.12	SMAP2	-0.17757	0.0552988	0.10488	1	1	AML-MRC(2)_T	0	0
ENSG00000287810.1		-0.17761	0.603313	0.7123	0.354838709677419	0.346815834767642	AML-MRC(2)_T	0	0
ENSG00000163818.17	LZTFL1	-0.17769	0.00769666	0.018882	1	1	AML-MRC(2)_T	1	1
ENSG00000255435.7	TTC36-AS1	-0.1777	0.146427	0.23676	1	0.986230636833046	AML-MRC(2)_T	0	0
ENSG00000148834.13	GSTO1	-0.17775	0.0186678	0.041209	1	1	AML-MRC(2)_T	0	0
ENSG00000163611.11	SPICE1	-0.17776	0.0393132	0.078471	1	0.999139414802065	AML-MRC(2)_T	0	0
ENSG00000213385.3	RPL7AP39	-0.17782	0.0304557	0.062998	1	0.998278829604131	AML-MRC(2)_T	0	0
ENSG00000181915.5	ADO	-0.17784	0.000995082	0.0030052	1	1	AML-MRC(2)_T	0	0
ENSG00000262333.1	HNRNPA1P16	-0.17791	0.0245116	0.052134	1	1	AML-MRC(2)_T	0	0
ENSG00000276633.1		-0.17791	0.484411	0.6078	0.67741935483871	0.683304647160069	AML-MRC(2)_T	0	0
ENSG00000164022.17	AIMP1	-0.17797	6.72255e-05	0.00025666	1	1	AML-MRC(2)_T	0	0
ENSG00000225505.1		-0.17804	0.502177	0.62408	0.629032258064516	0.714285714285714	AML-MRC(2)_T	0	0
ENSG00000231905.2	SETP10	-0.17804	0.539295	0.65661	0.548387096774194	0.576592082616179	AML-MRC(2)_T	0	0
ENSG00000092010.15	PSME1	-0.17809	0.00100667	0.003037	1	1	AML-MRC(2)_T	0	0
ENSG00000187037.8	GPR141	-0.17809	0.235101	0.34582	1	0.997418244406196	AML-MRC(2)_T	0	0
ENSG00000258864.1		-0.1781	0.633013	0.73732	0.225806451612903	0.296041308089501	AML-MRC(2)_T	0	0
ENSG00000237398.1	HLA-DPA3	-0.17811	0.591992	0.7026	0.516129032258065	0.52065404475043	AML-MRC(2)_T	0	0
ENSG00000262833.1		-0.17819	0.276857	0.39442	0.983870967741935	0.966437177280551	AML-MRC(2)_T	0	0
ENSG00000136144.12	RCBTB1	-0.17824	0.0174872	0.038939	1	1	AML-MRC(2)_T	0	0
ENSG00000272564.1		-0.17826	0.45989	0.58433	0.661290322580645	0.665232358003442	AML-MRC(2)_T	0	0
ENSG00000179958.10	DCTPP1	-0.17836	0.0361659	0.073018	1	1	AML-MRC(2)_T	0	0
ENSG00000254054.3		-0.17838	0.458103	0.58266	0.774193548387097	0.845955249569707	AML-MRC(2)_T	0	0
ENSG00000258021.1		-0.1784	0.58828	0.69941	0.306451612903226	0.384681583476764	AML-MRC(2)_T	0	0
ENSG00000205744.10	DENND1C	-0.17841	0.0107556	0.025381	1	1	AML-MRC(2)_T	0	0
ENSG00000284987.1		-0.17848	0.272779	0.38993	0.870967741935484	0.863166953528399	AML-MRC(2)_T	0	0
ENSG00000116497.18	S100PBP	-0.17856	0.00440068	0.011472	1	1	AML-MRC(2)_T	0	0
ENSG00000120210.8	INSL6	-0.17856	0.20662	0.31238	0.983870967741935	0.990533562822719	AML-MRC(2)_T	0	0
ENSG00000222069.1	RN7SKP285	-0.17856	0.490071	0.61307	0.516129032258065	0.596385542168675	AML-MRC(2)_T	0	0
ENSG00000256098.1		-0.17864	0.595668	0.70592	0.419354838709677	0.390705679862306	AML-MRC(2)_T	0	0
ENSG00000151689.13	INPP1	-0.17865	0.0162285	0.036494	1	1	AML-MRC(2)_T	0	0
ENSG00000231063.1	RPL6P6	-0.17869	0.310106	0.43103	0.935483870967742	0.940619621342513	AML-MRC(2)_T	0	0
ENSG00000138073.14	PREB	-0.17879	0.0457518	0.089225	1	1	AML-MRC(2)_T	0	1
ENSG00000170234.13	PWWP2A	-0.17888	0.00107534	0.0032228	1	1	AML-MRC(2)_T	0	0
ENSG00000261447.1		-0.17895	0.58119	0.69326	0.403225806451613	0.457831325301205	AML-MRC(2)_T	0	0
ENSG00000085185.15	BCORL1	-0.17907	0.0200274	0.043808	1	1	AML-MRC(2)_T	0	0
ENSG00000230333.6		-0.17916	0.449665	0.57426	0.870967741935484	0.87263339070568	AML-MRC(2)_T	0	0
ENSG00000244061.1		-0.17916	0.35099	0.47516	0.709677419354839	0.802925989672978	AML-MRC(2)_T	0	0
ENSG00000273723.1	SUGT1-DT	-0.17924	0.0488877	0.094344	1	0.999139414802065	AML-MRC(2)_T	0	0
ENSG00000152518.8	ZFP36L2	-0.17932	0.0557482	0.10562	1	1	AML-MRC(2)_T	0	1
ENSG00000164978.18	NUDT2	-0.17934	0.00671878	0.016741	1	1	AML-MRC(2)_T	0	0
ENSG00000099810.21	MTAP	-0.17941	0.0146628	0.033343	1	1	AML-MRC(2)_T	0	0
ENSG00000108518.8	PFN1	-0.17942	0.0161977	0.036429	1	1	AML-MRC(2)_T	1	0
ENSG00000248019.3	FAM13A-AS1	-0.17945	0.0629615	0.1172	1	1	AML-MRC(2)_T	0	0
ENSG00000110013.13	SIAE	-0.17965	0.144713	0.23444	1	1	AML-MRC(2)_T	0	0
ENSG00000165512.5	ZNF22	-0.17982	0.00532246	0.013603	1	1	AML-MRC(2)_T	0	1
ENSG00000233230.1		-0.1799	0.0382731	0.076709	1	0.999139414802065	AML-MRC(2)_T	0	0
ENSG00000286042.1	LCAL1	-0.18004	0.619084	0.72603	0.403225806451613	0.394148020654045	AML-MRC(2)_T	0	0
ENSG00000243414.6	TICAM2	-0.18006	0.400476	0.52591	0.612903225806452	0.753872633390706	AML-MRC(2)_T	0	0
ENSG00000141665.13	FBXO15	-0.18007	0.14349	0.23283	1	0.997418244406196	AML-MRC(2)_T	0	0
ENSG00000103326.12	CAPN15	-0.18009	0.00133102	0.0039101	1	1	AML-MRC(2)_T	0	1
ENSG00000260802.1	SERTM2	-0.18012	0.547816	0.66411	0.854838709677419	0.815834767641997	AML-MRC(2)_T	0	0
ENSG00000173890.17	GPR160	-0.18019	0.177747	0.27671	1	1	AML-MRC(2)_T	0	0
ENSG00000171492.14	LRRC8D	-0.1802	0.00996505	0.023717	1	1	AML-MRC(2)_T	0	0
ENSG00000250053.1	RARRES2P4	-0.18023	0.499404	0.62175	0.483870967741935	0.546471600688468	AML-MRC(2)_T	0	0
ENSG00000260470.1		-0.18024	0.4797	0.60328	0.629032258064516	0.706540447504303	AML-MRC(2)_T	0	0
ENSG00000233232.7	NPIPB7	-0.1805	0.264055	0.37992	0.903225806451613	0.932013769363167	AML-MRC(2)_T	0	0
ENSG00000156521.14	TYSND1	-0.18057	0.0180176	0.03997	1	1	AML-MRC(2)_T	0	0
ENSG00000217027.1	TPT1P4	-0.18061	0.102163	0.17603	1	1	AML-MRC(2)_T	0	0
ENSG00000125995.16	ROMO1	-0.18073	0.0229411	0.049294	1	1	AML-MRC(2)_T	0	0
ENSG00000287193.1		-0.18079	0.170095	0.26705	0.967741935483871	0.971600688468158	AML-MRC(2)_T	0	0
ENSG00000243503.2		-0.1808	0.563466	0.6779	0.5	0.471600688468158	AML-MRC(2)_T	0	0
ENSG00000158411.11	MITD1	-0.18085	0.0222454	0.048	1	1	AML-MRC(2)_T	0	0
ENSG00000279476.1		-0.18085	0.360322	0.4848	0.935483870967742	0.952667814113597	AML-MRC(2)_T	0	0
ENSG00000127603.30	MACF1	-0.18095	0.0190636	0.041988	1	1	AML-MRC(2)_T	0	1
ENSG00000287903.1		-0.18103	0.574906	0.68793	0.580645161290323	0.537865748709122	AML-MRC(2)_T	0	0
ENSG00000222019.7	URAHP	-0.18106	0.22594	0.33518	0.935483870967742	0.932874354561102	AML-MRC(2)_T	0	0
ENSG00000214330.4	ABCD1P5	-0.18117	0.689739	0.78415	0.161290322580645	0.205679862306368	AML-MRC(2)_T	0	0
ENSG00000259001.3		-0.18117	0.645028	0.74733	0.419354838709677	0.444061962134251	AML-MRC(2)_T	0	0
ENSG00000272654.1	JTB-DT	-0.18119	0.0337521	0.068784	1	0.999139414802065	AML-MRC(2)_T	0	0
ENSG00000129493.15	HEATR5A	-0.1812	0.0719023	0.13116	1	0.999139414802065	AML-MRC(2)_T	0	0
ENSG00000246363.3	LINC02458	-0.18122	0.424896	0.55016	0.854838709677419	0.90447504302926	AML-MRC(2)_T	0	0
ENSG00000227071.1	FOCAD-AS1	-0.18125	0.318593	0.44017	0.82258064516129	0.913080895008606	AML-MRC(2)_T	0	0
ENSG00000167232.14	ZNF91	-0.18128	0.0862373	0.15283	1	1	AML-MRC(2)_T	0	1
ENSG00000261723.1		-0.18128	0.302297	0.42244	0.903225806451613	0.898450946643718	AML-MRC(2)_T	0	0
ENSG00000000457.14	SCYL3	-0.18129	0.00360237	0.0095905	1	1	AML-MRC(2)_T	0	0
ENSG00000271361.1	HTATSF1P2	-0.18129	0.127081	0.21082	1	0.995697074010327	AML-MRC(2)_T	0	0
ENSG00000234488.1	RPL27P6	-0.18136	0.224104	0.33299	0.919354838709677	0.961273666092943	AML-MRC(2)_T	0	0
ENSG00000198171.13	DDRGK1	-0.18137	9.30007e-05	0.00034552	1	1	AML-MRC(2)_T	0	1
ENSG00000103061.13	SLC7A6OS	-0.18148	0.000195892	0.00068275	1	1	AML-MRC(2)_T	0	0
ENSG00000120215.10	MLANA	-0.18163	0.0861314	0.15268	1	0.997418244406196	AML-MRC(2)_T	0	0
ENSG00000220248.1	ZNF402P	-0.18164	0.670446	0.76853	0.274193548387097	0.267641996557659	AML-MRC(2)_T	0	0
ENSG00000204623.9	POLR1HASP	-0.18165	0.121661	0.20336	1	1	AML-MRC(2)_T	0	0
ENSG00000282989.1	PDCL3P2	-0.18184	0.417673	0.54301	0.758064516129032	0.77710843373494	AML-MRC(2)_T	0	0
ENSG00000256124.6	LINC01152	-0.18186	0.706056	0.79706	0.290322580645161	0.321858864027539	AML-MRC(2)_T	0	0
ENSG00000121060.18	TRIM25	-0.18198	0.0126972	0.029407	1	1	AML-MRC(2)_T	0	1
ENSG00000120784.16	ZFP30	-0.18208	0.105332	0.18046	1	0.998278829604131	AML-MRC(2)_T	0	1
ENSG00000137513.10	NARS2	-0.1821	0.0144958	0.033011	1	1	AML-MRC(2)_T	0	0
ENSG00000278599.5	TBC1D3E	-0.18225	0.531235	0.64984	0.774193548387097	0.746987951807229	AML-MRC(2)_T	0	0
ENSG00000273749.5	CYFIP1	-0.18231	0.039879	0.079413	1	1	AML-MRC(2)_T	0	0
ENSG00000283197.1		-0.18233	0.477978	0.60153	0.709677419354839	0.746127366609294	AML-MRC(2)_T	0	0
ENSG00000029639.11	TFB1M	-0.18235	0.00602569	0.015192	1	1	AML-MRC(2)_T	0	0
ENSG00000152147.11	GEMIN6	-0.18246	0.0799182	0.14336	1	1	AML-MRC(2)_T	0	0
ENSG00000114923.17	SLC4A3	-0.18247	0.458149	0.58268	0.967741935483871	0.984509466437177	AML-MRC(2)_T	0	0
ENSG00000134444.15	RELCH	-0.18249	0.00605193	0.015248	1	1	AML-MRC(2)_T	0	0
ENSG00000182487.12	NCF1B	-0.1825	0.312507	0.43358	1	0.999139414802065	AML-MRC(2)_T	0	0
ENSG00000143157.12	POGK	-0.18252	0.000241858	0.00082747	1	1	AML-MRC(2)_T	0	1
ENSG00000249958.1	CCT7P2	-0.18253	0.564681	0.67901	0.306451612903226	0.382960413080895	AML-MRC(2)_T	0	0
ENSG00000236287.8	ZBED5	-0.18255	0.00192682	0.0054669	1	1	AML-MRC(2)_T	0	1
ENSG00000272371.1		-0.18255	0.351667	0.4758	0.758064516129032	0.768502581755594	AML-MRC(2)_T	0	0
ENSG00000237481.1		-0.18257	0.200472	0.30497	1	0.957831325301205	AML-MRC(2)_T	0	0
ENSG00000105662.16	CRTC1	-0.18269	0.00723271	0.017876	1	1	AML-MRC(2)_T	0	1
ENSG00000122674.12	CCZ1	-0.18269	0.00937119	0.022484	1	1	AML-MRC(2)_T	0	0
ENSG00000130305.17	NSUN5	-0.18274	0.00622378	0.01564	1	1	AML-MRC(2)_T	0	0
ENSG00000262039.1		-0.18278	0.0857258	0.15212	0.967741935483871	0.98881239242685	AML-MRC(2)_T	0	0
ENSG00000201340.1		-0.18282	0.48263	0.60613	0.467741935483871	0.512908777969019	AML-MRC(2)_T	0	0
ENSG00000228559.2		-0.18285	0.501308	0.62336	0.596774193548387	0.617039586919105	AML-MRC(2)_T	0	0
ENSG00000236144.8	TMEM147-AS1	-0.18286	0.0148811	0.033779	1	1	AML-MRC(2)_T	0	0
ENSG00000285745.1		-0.18287	0.613922	0.7217	0.290322580645161	0.302925989672978	AML-MRC(2)_T	0	0
ENSG00000253414.3		-0.18298	0.588391	0.69944	0.387096774193548	0.55421686746988	AML-MRC(2)_T	0	0
ENSG00000115271.11	GCA	-0.18301	0.0964652	0.16783	1	1	AML-MRC(2)_T	0	0
ENSG00000125149.12	PHAF1	-0.1831	0.0132294	0.030492	1	1	AML-MRC(2)_T	0	0
ENSG00000266676.1	MIR4297	-0.18311	0.65365	0.75496	0.32258064516129	0.294320137693632	AML-MRC(2)_T	0	0
ENSG00000064419.13	TNPO3	-0.18323	0.000918582	0.0027932	1	1	AML-MRC(2)_T	0	0
ENSG00000158825.6	CDA	-0.18325	0.368737	0.49359	1	0.999139414802065	AML-MRC(2)_T	0	0
ENSG00000259907.1		-0.18325	0.676157	0.77347	0.596774193548387	0.475903614457831	AML-MRC(2)_T	0	0
ENSG00000237349.1		-0.18342	0.34386	0.46763	0.806451612903226	0.85025817555938	AML-MRC(2)_T	0	0
ENSG00000229848.1		-0.18343	0.164983	0.26048	0.967741935483871	0.976764199655766	AML-MRC(2)_T	0	0
ENSG00000278084.1		-0.18349	0.399297	0.52469	0.661290322580645	0.719449225473322	AML-MRC(2)_T	0	0
ENSG00000241357.1		-0.18351	0.466769	0.59093	0.596774193548387	0.591222030981067	AML-MRC(2)_T	0	0
ENSG00000230648.1		-0.18353	0.230582	0.34037	0.903225806451613	0.938037865748709	AML-MRC(2)_T	0	0
ENSG00000103550.14	KNOP1	-0.18354	0.00819056	0.019947	1	1	AML-MRC(2)_T	0	0
ENSG00000286687.1		-0.18356	0.671471	0.76941	0.193548387096774	0.241824440619621	AML-MRC(2)_T	0	0
ENSG00000165121.11		-0.18363	0.0109201	0.025723	1	1	AML-MRC(2)_T	0	0
ENSG00000271742.1		-0.18363	0.290077	0.40911	0.951612903225806	0.966437177280551	AML-MRC(2)_T	0	0
ENSG00000265496.5		-0.18365	0.171001	0.2682	0.951612903225806	0.956110154905336	AML-MRC(2)_T	0	0
ENSG00000268529.1	CYP2T3P	-0.18365	0.482743	0.60624	0.806451612903226	0.790877796901893	AML-MRC(2)_T	0	0
ENSG00000148110.16	MFSD14B	-0.18373	0.0242026	0.051575	1	1	AML-MRC(2)_T	0	0
ENSG00000202514.1		-0.18377	0.372506	0.49755	0.82258064516129	0.813253012048193	AML-MRC(2)_T	0	0
ENSG00000279636.2		-0.18379	0.111168	0.18876	1	0.998278829604131	AML-MRC(2)_T	0	0
ENSG00000224094.1	RPS24P8	-0.18384	0.0954527	0.16636	1	0.999139414802065	AML-MRC(2)_T	0	0
ENSG00000274017.1		-0.18391	0.560511	0.67541	0.32258064516129	0.421686746987952	AML-MRC(2)_T	0	0
ENSG00000251364.7	SYT9-AS1	-0.18392	0.224195	0.33308	1	0.997418244406196	AML-MRC(2)_T	0	0
ENSG00000232909.1		-0.184	0.211376	0.31799	0.983870967741935	0.982788296041308	AML-MRC(2)_T	0	0
ENSG00000158864.13	NDUFS2	-0.18401	5.16237e-06	2.3854e-05	1	1	AML-MRC(2)_T	0	0
ENSG00000229036.7	VDAC1P8	-0.18408	0.014691	0.033394	1	1	AML-MRC(2)_T	0	0
ENSG00000237854.3	LINC00674	-0.18408	0.0301645	0.062476	1	1	AML-MRC(2)_T	0	0
ENSG00000248593.3	DSTNP2	-0.1841	0.00957659	0.022913	1	1	AML-MRC(2)_T	0	0
ENSG00000268093.1		-0.18412	0.108382	0.18485	0.967741935483871	0.993115318416523	AML-MRC(2)_T	0	0
ENSG00000241468.8	ATP5MF	-0.18422	0.0153536	0.034721	1	1	AML-MRC(2)_T	0	0
ENSG00000156931.16	VPS8	-0.18424	0.00404982	0.010656	1	1	AML-MRC(2)_T	0	0
ENSG00000285675.1		-0.18426	0.565692	0.67992	0.435483870967742	0.55421686746988	AML-MRC(2)_T	0	0
ENSG00000125352.6	RNF113A	-0.1843	0.00072065	0.002239	1	1	AML-MRC(2)_T	0	1
ENSG00000226621.1	RPL13AP27	-0.18437	0.468947	0.59298	0.693548387096774	0.692771084337349	AML-MRC(2)_T	0	0
ENSG00000236104.3	ZBTB22	-0.18444	0.00237883	0.0066035	1	1	AML-MRC(2)_T	0	1
ENSG00000060749.16	QSER1	-0.18447	0.00426963	0.01117	1	1	AML-MRC(2)_T	0	0
ENSG00000136631.15	VPS45	-0.1846	0.0137224	0.031486	1	1	AML-MRC(2)_T	0	0
ENSG00000274363.1		-0.18462	0.181871	0.28192	0.951612903225806	0.95697074010327	AML-MRC(2)_T	0	0
ENSG00000227343.1	RPL15P1	-0.18465	0.520617	0.64047	0.516129032258065	0.591222030981067	AML-MRC(2)_T	0	0
ENSG00000254986.7	DPP3	-0.18466	0.00657572	0.016426	1	1	AML-MRC(2)_T	0	0
ENSG00000170802.16	FOXN2	-0.18477	0.017885	0.039719	1	1	AML-MRC(2)_T	0	1
ENSG00000163565.19	IFI16	-0.18479	0.0329686	0.067436	1	1	AML-MRC(2)_T	0	1
ENSG00000213851.3		-0.18482	0.374565	0.49957	0.774193548387097	0.852839931153184	AML-MRC(2)_T	0	0
ENSG00000265987.1		-0.1849	0.614941	0.72259	0.661290322580645	0.668674698795181	AML-MRC(2)_T	0	0
ENSG00000254099.1		-0.18499	0.224624	0.33362	0.903225806451613	0.924268502581756	AML-MRC(2)_T	0	0
ENSG00000140836.17	ZFHX3	-0.18507	0.134333	0.22067	1	1	AML-MRC(2)_T	0	1
ENSG00000177854.8	TMEM187	-0.1851	0.0679497	0.12502	1	1	AML-MRC(2)_T	0	0
ENSG00000284395.2	PERCC1	-0.1851	0.339999	0.46356	0.983870967741935	0.975903614457831	AML-MRC(2)_T	0	0
ENSG00000204176.14	SYT15	-0.18511	0.299322	0.41947	0.967741935483871	0.944061962134251	AML-MRC(2)_T	0	0
ENSG00000243988.1	RPS24P17	-0.1853	0.280151	0.39806	0.983870967741935	0.97934595524957	AML-MRC(2)_T	0	0
ENSG00000272505.1		-0.1854	0.0995049	0.17222	1	0.996557659208262	AML-MRC(2)_T	0	0
ENSG00000164970.15	FAM219A	-0.18543	0.00636858	0.015952	1	1	AML-MRC(2)_T	0	0
ENSG00000207654.4	MIR128-1	-0.18548	0.548821	0.66494	0.387096774193548	0.386402753872633	AML-MRC(2)_T	0	0
ENSG00000267002.4		-0.18548	0.0439597	0.086199	1	1	AML-MRC(2)_T	0	0
ENSG00000260156.1		-0.18549	0.326822	0.44939	0.870967741935484	0.822719449225473	AML-MRC(2)_T	0	0
ENSG00000275776.1	RN7SL185P	-0.18551	0.535128	0.65306	0.419354838709677	0.486230636833046	AML-MRC(2)_T	0	0
ENSG00000275468.1		-0.18555	0.160225	0.25436	0.951612903225806	0.970740103270224	AML-MRC(2)_T	0	0
ENSG00000170310.15	STX8	-0.18559	0.00338669	0.0090806	1	1	AML-MRC(2)_T	0	0
ENSG00000231995.2	RPL7AP76	-0.18565	0.51663	0.63704	0.5	0.567986230636833	AML-MRC(2)_T	0	0
ENSG00000286994.1		-0.18565	0.382045	0.5071	0.790322580645161	0.902753872633391	AML-MRC(2)_T	0	0
ENSG00000228076.2		-0.18568	0.355112	0.47924	0.903225806451613	0.900172117039587	AML-MRC(2)_T	0	0
ENSG00000233070.1	ZFY-AS1	-0.18568	0.626466	0.73212	0.564516129032258	0.536144578313253	AML-MRC(2)_T	0	0
ENSG00000231925.12	TAPBP	-0.18571	0.00058867	0.001861	1	1	AML-MRC(2)_T	0	0
ENSG00000271803.1		-0.18571	0.434649	0.55971	0.629032258064516	0.728055077452668	AML-MRC(2)_T	0	0
ENSG00000169609.14	C15orf40	-0.18575	0.000290031	0.00097533	1	1	AML-MRC(2)_T	0	0
ENSG00000049192.15	ADAMTS6	-0.18582	0.308345	0.42929	1	0.998278829604131	AML-MRC(2)_T	0	0
ENSG00000265975.1		-0.18583	0.0643384	0.11934	1	0.999139414802065	AML-MRC(2)_T	0	0
ENSG00000180228.14	PRKRA	-0.18586	0.000158449	0.00056221	1	1	AML-MRC(2)_T	0	0
ENSG00000223707.2	SFR1P2	-0.18592	0.700691	0.79284	0.161290322580645	0.186746987951807	AML-MRC(2)_T	0	0
ENSG00000251812.1		-0.18592	0.555789	0.67138	0.354838709677419	0.444061962134251	AML-MRC(2)_T	0	0
ENSG00000198987.1	MIR16-2	-0.18597	0.658844	0.75927	0.17741935483871	0.219449225473322	AML-MRC(2)_T	0	0
ENSG00000215302.8	WHAMMP4	-0.18613	0.0746256	0.13536	1	1	AML-MRC(2)_T	0	0
ENSG00000272267.2		-0.18613	0.0648381	0.12007	0.983870967741935	0.995697074010327	AML-MRC(2)_T	0	0
ENSG00000185527.12	PDE6G	-0.18614	0.130035	0.21481	1	1	AML-MRC(2)_T	0	0
ENSG00000231421.8		-0.18615	0.708017	0.7985	0.17741935483871	0.203958691910499	AML-MRC(2)_T	0	0
ENSG00000266245.1	MIR4644	-0.18617	0.381262	0.50628	0.838709677419355	0.804647160068847	AML-MRC(2)_T	0	0
ENSG00000184857.8	TMEM186	-0.18619	0.0167645	0.037547	1	1	AML-MRC(2)_T	0	0
ENSG00000184719.12	RNLS	-0.18626	0.0297517	0.06176	1	1	AML-MRC(2)_T	0	0
ENSG00000135441.7	BLOC1S1	-0.18628	0.00936229	0.022467	1	1	AML-MRC(2)_T	0	0
ENSG00000234996.4	ACTG1P25	-0.18634	0.0976756	0.16954	1	0.996557659208262	AML-MRC(2)_T	0	0
ENSG00000255517.6	DPP3-DT	-0.18646	0.0122521	0.028491	1	1	AML-MRC(2)_T	0	0
ENSG00000013810.20	TACC3	-0.18649	0.000754325	0.0023333	1	1	AML-MRC(2)_T	0	0
ENSG00000170262.13	MRAP	-0.1865	0.367694	0.49253	0.741935483870968	0.815834767641997	AML-MRC(2)_T	0	0
ENSG00000161021.13	MAML1	-0.18657	0.000131327	0.00047438	1	1	AML-MRC(2)_T	0	1
ENSG00000148200.17	NR6A1	-0.18659	0.227785	0.33734	1	1	AML-MRC(2)_T	0	1
ENSG00000158195.11	WASF2	-0.18662	4.42272e-05	0.00017442	1	1	AML-MRC(2)_T	0	0
ENSG00000277283.1	RAB35-AS1	-0.18663	0.013591	0.031223	1	1	AML-MRC(2)_T	0	0
ENSG00000163914.5	RHO	-0.18677	0.44119	0.56595	0.629032258064516	0.733218588640275	AML-MRC(2)_T	0	0
ENSG00000165409.18	TSHR	-0.18678	0.329506	0.45224	0.983870967741935	0.977624784853701	AML-MRC(2)_T	1	0
ENSG00000224072.1	VEZTP1	-0.1868	0.103885	0.17845	1	0.992254733218589	AML-MRC(2)_T	0	0
ENSG00000115593.15	SMYD1	-0.18684	0.628624	0.73376	0.32258064516129	0.30895008605852	AML-MRC(2)_T	0	1
ENSG00000155093.19	PTPRN2	-0.18685	0.287327	0.40589	1	0.997418244406196	AML-MRC(2)_T	0	0
ENSG00000288556.1		-0.18685	0.642153	0.74483	0.274193548387097	0.302065404475043	AML-MRC(2)_T	0	0
ENSG00000232328.3		-0.18689	0.584421	0.69619	0.306451612903226	0.357142857142857	AML-MRC(2)_T	0	0
ENSG00000214886.4	FAM177A1P1	-0.18691	0.545592	0.66208	0.419354838709677	0.456110154905336	AML-MRC(2)_T	0	0
ENSG00000251474.6	RPL32P3	-0.18696	0.0100086	0.023812	1	1	AML-MRC(2)_T	0	0
ENSG00000169093.16	ASMTL	-0.18697	0.00226444	0.0063262	1	1	AML-MRC(2)_T	0	0
ENSG00000229313.1		-0.18706	0.485253	0.60864	0.548387096774194	0.623924268502582	AML-MRC(2)_T	0	0
ENSG00000211687.1	TRGJ2	-0.18725	0.474969	0.59863	0.451612903225806	0.625645438898451	AML-MRC(2)_T	0	0
ENSG00000236226.1		-0.18725	0.419708	0.54489	0.596774193548387	0.653184165232358	AML-MRC(2)_T	0	0
ENSG00000232931.6	LINC00342	-0.18729	0.0577201	0.10875	1	1	AML-MRC(2)_T	0	0
ENSG00000196922.10	ZNF252P	-0.18738	0.040758	0.080876	1	1	AML-MRC(2)_T	0	0
ENSG00000198648.11	STK39	-0.18739	0.00619342	0.015572	1	1	AML-MRC(2)_T	0	0
ENSG00000259720.2		-0.18741	0.405182	0.53046	0.629032258064516	0.703958691910499	AML-MRC(2)_T	0	0
ENSG00000267919.1		-0.18749	0.70427	0.79587	0.161290322580645	0.24526678141136	AML-MRC(2)_T	0	0
ENSG00000104613.12	INTS10	-0.18755	0.000284314	0.00095779	1	1	AML-MRC(2)_T	0	0
ENSG00000170903.11	MSANTD4	-0.18756	0.0132111	0.030456	1	1	AML-MRC(2)_T	0	1
ENSG00000287170.1		-0.18756	0.0632807	0.11769	1	0.999139414802065	AML-MRC(2)_T	0	0
ENSG00000224970.2		-0.18759	0.659111	0.75952	0.209677419354839	0.315834767641997	AML-MRC(2)_T	0	0
ENSG00000214259.3		-0.1876	0.419661	0.54485	0.838709677419355	0.885542168674699	AML-MRC(2)_T	0	0
ENSG00000226964.1	RHEBP2	-0.18765	0.112296	0.19036	1	0.993975903614458	AML-MRC(2)_T	0	0
ENSG00000109016.17	DHRS7B	-0.18766	0.0042964	0.01123	1	1	AML-MRC(2)_T	0	0
ENSG00000065665.21	SEC61A2	-0.18767	0.0396815	0.079095	1	1	AML-MRC(2)_T	0	0
ENSG00000169567.13	HINT1	-0.18772	0.00982905	0.02343	1	1	AML-MRC(2)_T	0	0
ENSG00000243514.2	RPL32P33	-0.18787	0.591509	0.70222	0.435483870967742	0.461273666092943	AML-MRC(2)_T	0	0
ENSG00000160326.14	SLC2A6	-0.1879	0.198013	0.30203	1	1	AML-MRC(2)_T	0	0
ENSG00000219200.12	RNASEK	-0.1879	0.0303225	0.062752	1	0.999139414802065	AML-MRC(2)_T	0	0
ENSG00000138764.15	CCNG2	-0.18795	0.04546	0.088753	1	1	AML-MRC(2)_T	0	0
ENSG00000271862.1		-0.18795	0.0648918	0.12016	1	0.996557659208262	AML-MRC(2)_T	0	0
ENSG00000204301.6	NOTCH4	-0.18807	0.124029	0.20653	1	0.999139414802065	AML-MRC(2)_T	0	0
ENSG00000206601.1	RNU6-431P	-0.18811	0.192702	0.2954	0.935483870967742	0.931153184165232	AML-MRC(2)_T	0	0
ENSG00000280502.1		-0.18811	0.238863	0.35043	0.870967741935484	0.946643717728055	AML-MRC(2)_T	0	0
ENSG00000123009.4	NME2P1	-0.18812	0.096663	0.16813	1	0.999139414802065	AML-MRC(2)_T	0	0
ENSG00000235319.1		-0.18818	0.151783	0.24363	0.983870967741935	0.985370051635112	AML-MRC(2)_T	0	0
ENSG00000101251.13	SEL1L2	-0.18825	0.555073	0.67069	0.403225806451613	0.602409638554217	AML-MRC(2)_T	0	0
ENSG00000197558.13	SSPOP	-0.18825	0.186423	0.28758	1	1	AML-MRC(2)_T	0	0
ENSG00000230262.8	LINC02603	-0.18839	0.212624	0.31944	0.903225806451613	0.949225473321859	AML-MRC(2)_T	0	0
ENSG00000143499.14	SMYD2	-0.18843	0.00270354	0.0074149	1	1	AML-MRC(2)_T	0	0
ENSG00000236456.1		-0.18847	0.108194	0.18461	1	0.996557659208262	AML-MRC(2)_T	0	0
ENSG00000281560.1	LSINCT5	-0.18847	0.696216	0.7894	0.129032258064516	0.197074010327022	AML-MRC(2)_T	0	0
ENSG00000263882.2	RN7SL774P	-0.18852	0.546247	0.6627	0.451612903225806	0.48881239242685	AML-MRC(2)_T	0	0
ENSG00000226616.1	OR52M2P	-0.18854	0.688563	0.78314	0.290322580645161	0.314974182444062	AML-MRC(2)_T	0	0
ENSG00000129824.16	RPS4Y1	-0.18864	0.522755	0.64239	0.887096774193548	0.891566265060241	AML-MRC(2)_T	0	0
ENSG00000242318.1	RPL21P48	-0.18874	0.436282	0.56119	0.596774193548387	0.683304647160069	AML-MRC(2)_T	0	0
ENSG00000119203.14	CPSF3	-0.18877	6.1309e-05	0.00023597	1	1	AML-MRC(2)_T	0	0
ENSG00000244642.3	RN7SL396P	-0.18889	0.527047	0.64623	0.516129032258065	0.564543889845095	AML-MRC(2)_T	0	0
ENSG00000101608.13	MYL12A	-0.18901	0.00283813	0.0077517	1	1	AML-MRC(2)_T	0	0
ENSG00000280404.1		-0.18905	0.346396	0.47038	0.790322580645161	0.807228915662651	AML-MRC(2)_T	0	0
ENSG00000253284.2		-0.18914	0.305639	0.42631	0.983870967741935	0.959552495697074	AML-MRC(2)_T	0	0
ENSG00000133706.19	LARS1	-0.18927	0.0296593	0.061599	1	1	AML-MRC(2)_T	0	0
ENSG00000160410.15	SHKBP1	-0.18932	0.00431895	0.011281	1	1	AML-MRC(2)_T	0	0
ENSG00000230084.6	ZBTB47-AS1	-0.18934	0.171102	0.26835	1	1	AML-MRC(2)_T	0	0
ENSG00000151131.11	NOPCHAP1	-0.1894	0.0076339	0.018748	1	1	AML-MRC(2)_T	0	0
ENSG00000113108.19	APBB3	-0.18941	0.0222779	0.048054	1	1	AML-MRC(2)_T	0	1
ENSG00000248757.2	LINC02115	-0.18945	0.602205	0.71147	0.274193548387097	0.327882960413081	AML-MRC(2)_T	0	0
ENSG00000234336.7	JAZF1-AS1	-0.18954	0.361767	0.48639	0.967741935483871	0.889845094664372	AML-MRC(2)_T	0	0
ENSG00000236444.5	UBE2L5	-0.18956	0.0923634	0.16194	1	0.995697074010327	AML-MRC(2)_T	0	0
ENSG00000228847.1	ATP5MC2P4	-0.18959	0.23871	0.35028	0.935483870967742	0.962994836488812	AML-MRC(2)_T	0	0
ENSG00000287534.1		-0.1896	0.197436	0.30136	0.919354838709677	0.969879518072289	AML-MRC(2)_T	0	0
ENSG00000171502.15	COL24A1	-0.18965	0.220962	0.32934	1	1	AML-MRC(2)_T	0	0
ENSG00000250441.1		-0.18969	0.511372	0.63246	0.435483870967742	0.510327022375215	AML-MRC(2)_T	0	0
ENSG00000260988.1		-0.18972	0.180845	0.28063	0.935483870967742	0.957831325301205	AML-MRC(2)_T	0	0
ENSG00000183092.16	BEGAIN	-0.18973	0.366364	0.49117	1	0.996557659208262	AML-MRC(2)_T	0	0
ENSG00000162604.12	TM2D1	-0.18987	3.52593e-05	0.00014173	1	1	AML-MRC(2)_T	1	0
ENSG00000136197.13	C7orf25	-0.18991	0.121518	0.20317	0.983870967741935	0.977624784853701	AML-MRC(2)_T	0	0
ENSG00000113318.11	MSH3	-0.18992	0.00388008	0.010257	1	1	AML-MRC(2)_T	0	1
ENSG00000250266.2	LINC01612	-0.18999	0.663445	0.76283	0.274193548387097	0.356282271944923	AML-MRC(2)_T	0	0
ENSG00000278467.1		-0.19004	0.14089	0.22935	1	0.990533562822719	AML-MRC(2)_T	0	0
ENSG00000176681.14	LRRC37A	-0.19008	0.0452798	0.088462	1	1	AML-MRC(2)_T	0	0
ENSG00000285413.1		-0.19016	0.414376	0.53976	0.709677419354839	0.783132530120482	AML-MRC(2)_T	0	0
ENSG00000254653.1		-0.19017	0.274251	0.39147	0.870967741935484	0.928571428571429	AML-MRC(2)_T	0	0
ENSG00000247872.2	SPCS2P3	-0.19029	0.676326	0.77358	0.161290322580645	0.206540447504303	AML-MRC(2)_T	0	0
ENSG00000263015.1		-0.19029	0.294902	0.41446	0.919354838709677	0.946643717728055	AML-MRC(2)_T	0	0
ENSG00000285579.1		-0.19046	0.677597	0.77448	0.306451612903226	0.32960413080895	AML-MRC(2)_T	0	0
ENSG00000280116.2		-0.19048	0.309045	0.42996	0.870967741935484	0.862306368330465	AML-MRC(2)_T	0	0
ENSG00000265828.1	MIR3939	-0.19053	0.368505	0.49335	0.709677419354839	0.814113597246127	AML-MRC(2)_T	0	0
ENSG00000258966.1	GTF3AP2	-0.19057	0.469321	0.59324	0.645161290322581	0.692771084337349	AML-MRC(2)_T	0	0
ENSG00000242958.1	RPL36AP32	-0.19061	0.336546	0.45974	0.806451612903226	0.830464716006885	AML-MRC(2)_T	0	0
ENSG00000197696.10	NMB	-0.19066	0.0601244	0.11267	1	1	AML-MRC(2)_T	0	0
ENSG00000277324.1		-0.19067	0.122822	0.20487	1	0.993975903614458	AML-MRC(2)_T	0	0
ENSG00000122861.16	PLAU	-0.19078	0.207435	0.31335	1	1	AML-MRC(2)_T	1	0
ENSG00000277938.1		-0.19078	0.132624	0.2184	0.983870967741935	0.991394148020654	AML-MRC(2)_T	0	0
ENSG00000214293.9	APTR	-0.19079	0.00623291	0.015657	1	1	AML-MRC(2)_T	0	0
ENSG00000099940.12	SNAP29	-0.19092	2.93337e-05	0.00011942	1	1	AML-MRC(2)_T	0	0
ENSG00000226642.1	ACTG1P12	-0.19104	0.454496	0.57921	0.67741935483871	0.693631669535284	AML-MRC(2)_T	0	0
ENSG00000207766.1	MIR626	-0.19106	0.532234	0.65061	0.5	0.517211703958692	AML-MRC(2)_T	0	0
ENSG00000252153.1	MIR2278	-0.1911	0.623196	0.72953	0.435483870967742	0.472461273666093	AML-MRC(2)_T	0	0
ENSG00000100068.13	LRP5L	-0.19114	0.0684101	0.12573	1	1	AML-MRC(2)_T	0	0
ENSG00000231765.1	PPP1R11P2	-0.19124	0.633842	0.73791	0.419354838709677	0.494836488812392	AML-MRC(2)_T	0	0
ENSG00000250600.1	ROPN1L-AS1	-0.19124	0.628146	0.73345	0.193548387096774	0.240963855421687	AML-MRC(2)_T	0	0
ENSG00000253214.2		-0.19129	0.341051	0.46467	0.887096774193548	0.88209982788296	AML-MRC(2)_T	0	0
ENSG00000179981.11	TSHZ1	-0.19136	0.0180325	0.039993	1	1	AML-MRC(2)_T	0	1
ENSG00000214114.9	MYCBP	-0.19136	0.00514055	0.013183	1	1	AML-MRC(2)_T	0	1
ENSG00000174032.17	SLC25A30	-0.19137	0.010744	0.02536	1	1	AML-MRC(2)_T	0	0
ENSG00000224815.3		-0.19141	0.714271	0.80332	0.17741935483871	0.188468158347676	AML-MRC(2)_T	0	0
ENSG00000241553.12	ARPC4	-0.19155	0.00391764	0.010344	1	1	AML-MRC(2)_T	0	0
ENSG00000235459.5	RPS26P31	-0.19173	0.329594	0.45233	0.887096774193548	0.895008605851979	AML-MRC(2)_T	0	0
ENSG00000164603.12	BMT2	-0.19185	0.00416547	0.010925	1	1	AML-MRC(2)_T	0	0
ENSG00000288349.1		-0.19186	0.406623	0.53187	0.725806451612903	0.808089500860585	AML-MRC(2)_T	0	0
ENSG00000259209.3		-0.19196	0.154019	0.24643	0.967741935483871	0.981067125645439	AML-MRC(2)_T	0	0
ENSG00000149743.14	TRPT1	-0.19197	0.00197947	0.0056042	1	1	AML-MRC(2)_T	0	0
ENSG00000222872.1	RNU4-78P	-0.19205	0.342836	0.46656	0.661290322580645	0.769363166953528	AML-MRC(2)_T	0	0
ENSG00000144560.15	VGLL4	-0.19213	0.0021601	0.0060635	1	1	AML-MRC(2)_T	0	0
ENSG00000199360.1	RNU6-1115P	-0.19213	0.529004	0.6478	0.451612903225806	0.478485370051635	AML-MRC(2)_T	0	0
ENSG00000223974.1	BNIP3P42	-0.19228	0.28824	0.40697	0.806451612903226	0.865748709122203	AML-MRC(2)_T	0	0
ENSG00000178537.10	SLC25A20	-0.19231	0.0253215	0.05366	1	1	AML-MRC(2)_T	0	0
ENSG00000250039.4		-0.19242	0.42265	0.54778	0.483870967741935	0.635111876075731	AML-MRC(2)_T	0	0
ENSG00000251867.4		-0.19248	0.0323357	0.066299	1	1	AML-MRC(2)_T	0	0
ENSG00000136960.13	ENPP2	-0.19253	0.365653	0.49045	1	0.999139414802065	AML-MRC(2)_T	0	0
ENSG00000137642.13	SORL1	-0.19255	0.0844457	0.15016	1	1	AML-MRC(2)_T	1	0
ENSG00000256951.1		-0.19257	0.706813	0.79767	0.32258064516129	0.274526678141136	AML-MRC(2)_T	0	0
ENSG00000196597.13	ZNF782	-0.19269	0.016754	0.037527	1	1	AML-MRC(2)_T	0	1
ENSG00000170345.10	FOS	-0.19284	0.218733	0.32679	1	1	AML-MRC(2)_T	0	1
ENSG00000170482.17	SLC23A1	-0.19287	0.100831	0.17412	1	0.999139414802065	AML-MRC(2)_T	0	0
ENSG00000204572.10	KRTAP5-10	-0.19296	0.277709	0.39536	0.870967741935484	0.891566265060241	AML-MRC(2)_T	0	0
ENSG00000256025.2	CACNA1C-AS4	-0.19296	0.706955	0.79776	0.161290322580645	0.196213425129088	AML-MRC(2)_T	0	0
ENSG00000264769.1		-0.19298	0.110522	0.18783	1	0.994836488812392	AML-MRC(2)_T	0	0
ENSG00000226891.9	LINC01359	-0.19302	0.249688	0.36307	1	0.983648881239243	AML-MRC(2)_T	0	0
ENSG00000197859.11	ADAMTSL2	-0.1931	0.419077	0.54431	0.983870967741935	0.91566265060241	AML-MRC(2)_T	0	0
ENSG00000105501.12	SIGLEC5	-0.19317	0.248345	0.36149	0.983870967741935	0.984509466437177	AML-MRC(2)_T	1	0
ENSG00000078403.17	MLLT10	-0.1932	0.00041147	0.0013401	1	1	AML-MRC(2)_T	0	1
ENSG00000242259.9	C22orf39	-0.19321	6.57192e-06	2.978e-05	1	1	AML-MRC(2)_T	0	0
ENSG00000162600.12	OMA1	-0.19324	0.0449591	0.087918	1	1	AML-MRC(2)_T	0	0
ENSG00000242085.1	RPS20P33	-0.19324	0.136102	0.223	1	0.97934595524957	AML-MRC(2)_T	0	0
ENSG00000252242.1	RNU7-115P	-0.19331	0.32887	0.45161	0.758064516129032	0.82013769363167	AML-MRC(2)_T	0	0
ENSG00000267811.1		-0.19346	0.109611	0.18653	0.951612903225806	0.965576592082616	AML-MRC(2)_T	0	0
ENSG00000242509.3	RN7SL156P	-0.19354	0.6786	0.7751	0.129032258064516	0.194492254733219	AML-MRC(2)_T	0	0
ENSG00000183020.14	AP2A2	-0.19356	0.00207235	0.0058454	1	1	AML-MRC(2)_T	0	0
ENSG00000240356.6	RPL23AP7	-0.19357	0.0142192	0.032463	1	1	AML-MRC(2)_T	0	0
ENSG00000218676.1	BRD7P4	-0.19374	0.200656	0.30515	0.967741935483871	0.969879518072289	AML-MRC(2)_T	0	0
ENSG00000280367.1		-0.19374	0.29085	0.41003	0.983870967741935	0.960413080895009	AML-MRC(2)_T	0	0
ENSG00000208017.3	MIR140	-0.19377	0.568467	0.68229	0.258064516129032	0.354561101549053	AML-MRC(2)_T	0	0
ENSG00000250749.1		-0.19382	0.555258	0.67086	0.403225806451613	0.45697074010327	AML-MRC(2)_T	0	0
ENSG00000252578.1	RNU6-135P	-0.19384	0.470381	0.59428	0.725806451612903	0.709982788296041	AML-MRC(2)_T	0	0
ENSG00000230113.1		-0.19389	0.351558	0.47572	0.774193548387097	0.8184165232358	AML-MRC(2)_T	0	0
ENSG00000232480.1	TGFB2-AS1	-0.19395	0.632086	0.73675	0.209677419354839	0.259036144578313	AML-MRC(2)_T	0	0
ENSG00000153310.19	CYRIB	-0.19403	0.00121843	0.0036065	1	1	AML-MRC(2)_T	0	0
ENSG00000207146.1		-0.19408	0.549921	0.66596	0.403225806451613	0.463855421686747	AML-MRC(2)_T	0	0
ENSG00000271400.1	CCDC121P1	-0.19413	0.705421	0.79672	0.145161290322581	0.169535283993115	AML-MRC(2)_T	0	0
ENSG00000125869.10	LAMP5	-0.19414	0.590572	0.70142	0.983870967741935	0.89328743545611	AML-MRC(2)_T	0	0
ENSG00000168118.12	RAB4A	-0.19414	4.18929e-05	0.0001659	1	1	AML-MRC(2)_T	0	0
ENSG00000199313.1	RNU4-82P	-0.19415	0.15724	0.25057	0.935483870967742	0.950946643717728	AML-MRC(2)_T	0	0
ENSG00000160293.17	VAV2	-0.19417	0.0687918	0.12633	1	1	AML-MRC(2)_T	0	0
ENSG00000154025.16	SLC5A10	-0.19419	0.179048	0.27837	0.983870967741935	0.996557659208262	AML-MRC(2)_T	0	0
ENSG00000239763.2	RPL21P118	-0.19422	0.0974567	0.16923	0.983870967741935	0.992254733218589	AML-MRC(2)_T	0	0
ENSG00000119411.11	BSPRY	-0.19425	0.135888	0.2227	1	1	AML-MRC(2)_T	0	0
ENSG00000275580.1		-0.19432	0.170351	0.26735	1	0.970740103270224	AML-MRC(2)_T	0	0
ENSG00000029364.12	SLC39A9	-0.19438	5.39919e-05	0.00020974	1	1	AML-MRC(2)_T	0	0
ENSG00000233435.2	AGGF1P2	-0.19439	0.258114	0.37298	0.983870967741935	0.967297762478485	AML-MRC(2)_T	0	0
ENSG00000135392.18	DNAJC14	-0.19447	0.000113427	0.00041453	1	1	AML-MRC(2)_T	0	0
ENSG00000245958.6	SEPTIN7P14	-0.19447	0.000564116	0.0017901	1	1	AML-MRC(2)_T	0	0
ENSG00000108452.1	ZNF29P	-0.19453	0.322536	0.4446	0.774193548387097	0.825301204819277	AML-MRC(2)_T	0	0
ENSG00000167131.17	CCDC103	-0.1946	0.498417	0.62082	0.483870967741935	0.471600688468158	AML-MRC(2)_T	0	0
ENSG00000136643.12	RPS6KC1	-0.19461	0.00198099	0.0056074	1	1	AML-MRC(2)_T	0	0
ENSG00000197497.11	ZNF665	-0.19475	0.0413986	0.081944	1	0.999139414802065	AML-MRC(2)_T	0	1
ENSG00000288565.1		-0.19475	0.551024	0.66684	0.354838709677419	0.512908777969019	AML-MRC(2)_T	0	0
ENSG00000185905.4	C16orf54	-0.19476	0.0289195	0.060322	1	1	AML-MRC(2)_T	0	0
ENSG00000224114.1		-0.19481	0.343834	0.46763	1	1	AML-MRC(2)_T	0	0
ENSG00000138111.14	MFSD13A	-0.1949	0.0104606	0.024765	1	1	AML-MRC(2)_T	0	0
ENSG00000168310.11	IRF2	-0.19491	0.0501195	0.096393	1	1	AML-MRC(2)_T	0	1
ENSG00000237063.1		-0.195	0.580094	0.69253	0.338709677419355	0.334767641996558	AML-MRC(2)_T	0	0
ENSG00000280063.1		-0.19501	0.0574884	0.10839	1	0.999139414802065	AML-MRC(2)_T	0	0
ENSG00000135452.10	TSPAN31	-0.19503	1.73127e-05	7.3386e-05	1	1	AML-MRC(2)_T	1	0
ENSG00000251878.1		-0.19513	0.57732	0.69017	0.306451612903226	0.375215146299484	AML-MRC(2)_T	0	0
ENSG00000250247.1	SEPHS2P1	-0.19517	0.691085	0.78517	0.112903225806452	0.190189328743546	AML-MRC(2)_T	0	0
ENSG00000248485.2	PCP4L1	-0.19521	0.228437	0.33814	1	0.984509466437177	AML-MRC(2)_T	0	0
ENSG00000185261.14	KIAA0825	-0.19526	0.0746142	0.13535	1	0.999139414802065	AML-MRC(2)_T	0	0
ENSG00000257084.1	MIR200CHG	-0.19528	0.412367	0.53772	0.741935483870968	0.720309810671256	AML-MRC(2)_T	0	0
ENSG00000224738.1		-0.19536	0.0156621	0.035339	1	0.998278829604131	AML-MRC(2)_T	0	0
ENSG00000286532.1	PARTICL	-0.19538	0.00749635	0.01845	1	1	AML-MRC(2)_T	0	0
ENSG00000174586.11	ZNF497	-0.1954	0.0352262	0.071385	1	0.999139414802065	AML-MRC(2)_T	0	1
ENSG00000131127.14	ZNF141	-0.19541	0.0303682	0.062835	1	1	AML-MRC(2)_T	0	1
ENSG00000250260.1		-0.19548	0.160291	0.25444	0.919354838709677	0.935456110154905	AML-MRC(2)_T	0	0
ENSG00000165629.20	ATP5F1C	-0.19549	2.05337e-05	8.5872e-05	1	1	AML-MRC(2)_T	0	0
ENSG00000186814.14	ZSCAN30	-0.19552	0.0217774	0.047116	1	1	AML-MRC(2)_T	0	1
ENSG00000261008.7	LINC01572	-0.19553	0.0471576	0.091547	1	0.999139414802065	AML-MRC(2)_T	0	0
ENSG00000260896.6	ARLNC1	-0.1956	0.46535	0.58952	0.612903225806452	0.612736660929432	AML-MRC(2)_T	0	0
ENSG00000142609.18	CFAP74	-0.1957	0.44304	0.56783	0.82258064516129	0.869191049913941	AML-MRC(2)_T	0	0
ENSG00000267714.2		-0.19573	0.561768	0.67646	0.32258064516129	0.472461273666093	AML-MRC(2)_T	0	0
ENSG00000196418.12	ZNF124	-0.19575	0.0422169	0.083338	1	1	AML-MRC(2)_T	0	1
ENSG00000259109.1		-0.19577	0.408117	0.53333	0.645161290322581	0.746127366609294	AML-MRC(2)_T	0	0
ENSG00000135766.9	EGLN1	-0.19585	0.0916916	0.16094	1	1	AML-MRC(2)_T	0	1
ENSG00000185009.13	AP3M1	-0.19585	8.51598e-05	0.00031877	1	1	AML-MRC(2)_T	0	0
ENSG00000279058.2	AGAP14P	-0.19585	0.21098	0.3175	0.983870967741935	0.989672977624785	AML-MRC(2)_T	0	0
ENSG00000229388.1	TAF12-DT	-0.19587	0.136429	0.22344	0.951612903225806	0.970740103270224	AML-MRC(2)_T	0	0
ENSG00000225544.1		-0.19589	0.28237	0.40043	0.838709677419355	0.922547332185886	AML-MRC(2)_T	0	0
ENSG00000225470.8	JPX	-0.1959	0.0306481	0.063334	1	1	AML-MRC(2)_T	0	0
ENSG00000267507.1		-0.1959	0.167108	0.26312	0.935483870967742	0.953528399311532	AML-MRC(2)_T	0	0
ENSG00000139618.16	BRCA2	-0.19592	0.066028	0.122	1	1	AML-MRC(2)_T	0	0
ENSG00000175826.12	CTDNEP1	-0.196	0.000167146	0.00059037	1	1	AML-MRC(2)_T	0	0
ENSG00000285865.1		-0.19604	0.151019	0.24267	1	0.995697074010327	AML-MRC(2)_T	0	0
ENSG00000114021.12	NIT2	-0.1962	0.000382211	0.0012523	1	1	AML-MRC(2)_T	0	0
ENSG00000183077.15	AFMID	-0.19623	0.0149824	0.03398	1	1	AML-MRC(2)_T	0	0
ENSG00000276471.1		-0.19626	0.365061	0.48981	0.693548387096774	0.795180722891566	AML-MRC(2)_T	0	0
ENSG00000186312.10	CA5BP1	-0.19629	0.00840157	0.020411	1	1	AML-MRC(2)_T	0	0
ENSG00000213650.3		-0.19636	0.183247	0.28362	0.951612903225806	0.951807228915663	AML-MRC(2)_T	0	0
ENSG00000116791.14	CRYZ	-0.1964	0.0760398	0.13746	1	1	AML-MRC(2)_T	0	0
ENSG00000154723.12	ATP5PF	-0.19656	0.00292098	0.0079565	1	1	AML-MRC(2)_T	0	0
ENSG00000243155.1		-0.19664	0.129645	0.21432	0.983870967741935	0.973321858864028	AML-MRC(2)_T	0	0
ENSG00000166794.5	PPIB	-0.19666	0.00385801	0.010206	1	1	AML-MRC(2)_T	1	0
ENSG00000274197.1		-0.19688	0.440419	0.56517	0.596774193548387	0.694492254733219	AML-MRC(2)_T	0	0
ENSG00000274328.1		-0.19692	0.522055	0.64179	0.580645161290323	0.621342512908778	AML-MRC(2)_T	0	0
ENSG00000176659.9	LINC02910	-0.19693	0.191966	0.29444	1	1	AML-MRC(2)_T	0	0
ENSG00000274742.1		-0.19698	0.668443	0.76684	0.435483870967742	0.438037865748709	AML-MRC(2)_T	0	0
ENSG00000152904.11	GGPS1	-0.19701	0.0142211	0.032466	1	1	AML-MRC(2)_T	0	0
ENSG00000176014.13	TUBB6	-0.19706	0.141721	0.23038	1	1	AML-MRC(2)_T	1	0
ENSG00000235112.1	HSPE1P27	-0.19711	0.283682	0.40185	0.919354838709677	0.92512908777969	AML-MRC(2)_T	0	0
ENSG00000152086.9	TUBA3E	-0.19715	0.227914	0.33748	0.951612903225806	0.932013769363167	AML-MRC(2)_T	0	0
ENSG00000116906.13	GNPAT	-0.19718	0.000283054	0.00095369	1	1	AML-MRC(2)_T	0	0
ENSG00000077097.15	TOP2B	-0.19723	0.00120372	0.0035672	1	1	AML-MRC(2)_T	0	1
ENSG00000270614.1		-0.19724	0.213292	0.32028	0.983870967741935	0.940619621342513	AML-MRC(2)_T	0	0
ENSG00000232915.1	RNF14P1	-0.19726	0.533624	0.65179	0.5	0.55249569707401	AML-MRC(2)_T	0	0
ENSG00000072518.21	MARK2	-0.19727	0.000288334	0.00097019	1	1	AML-MRC(2)_T	0	0
ENSG00000196787.3	H2AC11	-0.19728	0.21084	0.31733	1	1	AML-MRC(2)_T	0	0
ENSG00000286379.1		-0.19729	0.190469	0.29255	1	0.999139414802065	AML-MRC(2)_T	0	0
ENSG00000103429.11	BFAR	-0.1973	4.68154e-06	2.1775e-05	1	1	AML-MRC(2)_T	0	0
ENSG00000196466.10	ZNF799	-0.19731	0.0350899	0.071141	1	0.997418244406196	AML-MRC(2)_T	0	1
ENSG00000174197.16	MGA	-0.19735	0.00736693	0.018157	1	1	AML-MRC(2)_T	0	1
ENSG00000230999.1	MTND5P8	-0.1974	0.544095	0.66074	0.193548387096774	0.345955249569707	AML-MRC(2)_T	0	0
ENSG00000184471.8	C1QTNF8	-0.19741	0.652651	0.75403	0.241935483870968	0.230636833046472	AML-MRC(2)_T	0	0
ENSG00000229320.3	KRT8P12	-0.19743	0.0600292	0.11251	1	0.999139414802065	AML-MRC(2)_T	0	0
ENSG00000163612.10	FAM86KP	-0.19746	0.267854	0.38427	0.854838709677419	0.87263339070568	AML-MRC(2)_T	0	0
ENSG00000252971.1	RNU6-1057P	-0.1975	0.427529	0.55262	0.564516129032258	0.629948364888124	AML-MRC(2)_T	0	0
ENSG00000258629.1	NCOA4P1	-0.19754	0.401207	0.52663	0.709677419354839	0.730636833046472	AML-MRC(2)_T	0	0
ENSG00000159650.9	UROC1	-0.19762	0.387669	0.51293	0.854838709677419	0.864888123924269	AML-MRC(2)_T	0	0
ENSG00000075826.17	SEC31B	-0.19763	0.00954868	0.022859	1	1	AML-MRC(2)_T	0	0
ENSG00000237972.1	TUBG1P	-0.19763	0.277856	0.39553	0.887096774193548	0.909638554216867	AML-MRC(2)_T	0	0
ENSG00000179611.3	DGKZP1	-0.19764	0.0126737	0.029365	1	0.999139414802065	AML-MRC(2)_T	0	0
ENSG00000199934.1		-0.19764	0.645835	0.74806	0.225806451612903	0.223752151462995	AML-MRC(2)_T	0	0
ENSG00000258001.1	R3HDM2-DT	-0.19764	0.135982	0.22282	1	0.986230636833046	AML-MRC(2)_T	0	0
ENSG00000226355.2		-0.19767	0.511237	0.63236	0.467741935483871	0.549913941480207	AML-MRC(2)_T	0	0
ENSG00000107614.22	TRDMT1	-0.19769	0.00269786	0.0074012	1	1	AML-MRC(2)_T	0	0
ENSG00000236165.1	PRADC1P1	-0.19775	0.0674847	0.12429	1	0.987951807228916	AML-MRC(2)_T	0	0
ENSG00000271973.1		-0.19779	0.188657	0.29046	0.967741935483871	0.943201376936317	AML-MRC(2)_T	0	0
ENSG00000068001.14	HYAL2	-0.19784	0.061662	0.11511	1	1	AML-MRC(2)_T	1	0
ENSG00000139291.14	TMEM19	-0.19787	0.0070304	0.017433	1	1	AML-MRC(2)_T	0	0
ENSG00000213187.3	COPS5P1	-0.19792	0.586841	0.69823	0.403225806451613	0.384681583476764	AML-MRC(2)_T	0	0
ENSG00000236423.6	LINC01134	-0.19793	0.151167	0.24284	0.967741935483871	0.995697074010327	AML-MRC(2)_T	0	0
ENSG00000180938.6	ZNF572	-0.19795	0.120103	0.20121	1	0.987091222030981	AML-MRC(2)_T	0	1
ENSG00000180867.11	PDIA3P1	-0.19796	0.000203587	0.00070661	1	1	AML-MRC(2)_T	0	0
ENSG00000106799.13	TGFBR1	-0.19802	0.0255861	0.05417	1	1	AML-MRC(2)_T	0	0
ENSG00000252503.1	RNU6-531P	-0.19805	0.0805593	0.14437	0.983870967741935	0.984509466437177	AML-MRC(2)_T	0	0
ENSG00000237861.1		-0.19815	0.209975	0.31629	0.903225806451613	0.921686746987952	AML-MRC(2)_T	0	0
ENSG00000279799.1		-0.19816	0.0456442	0.089064	1	1	AML-MRC(2)_T	0	0
ENSG00000147059.8	SPIN2A	-0.1982	0.195199	0.29848	0.903225806451613	0.965576592082616	AML-MRC(2)_T	0	0
ENSG00000229349.2	ACTG1P9	-0.19826	0.137126	0.22438	0.967741935483871	0.982788296041308	AML-MRC(2)_T	0	0
ENSG00000262332.1		-0.19837	0.36286	0.48756	0.709677419354839	0.759036144578313	AML-MRC(2)_T	0	0
ENSG00000184357.5	H1-5	-0.19843	0.409255	0.53454	0.935483870967742	0.987091222030981	AML-MRC(2)_T	0	1
ENSG00000199476.1		-0.19846	0.154917	0.24752	0.887096774193548	0.905335628227194	AML-MRC(2)_T	0	0
ENSG00000170509.12	HSD17B13	-0.1986	0.0705617	0.12905	1	0.999139414802065	AML-MRC(2)_T	0	0
ENSG00000141437.10	SLC25A52	-0.19863	0.267921	0.38434	0.870967741935484	0.857142857142857	AML-MRC(2)_T	0	0
ENSG00000138594.14	TMOD3	-0.19868	0.00304274	0.0082496	1	1	AML-MRC(2)_T	0	0
ENSG00000229222.1	KRT18P4	-0.19873	0.0917156	0.16098	0.983870967741935	0.986230636833046	AML-MRC(2)_T	0	0
ENSG00000112062.11	MAPK14	-0.19874	0.00485575	0.012522	1	1	AML-MRC(2)_T	0	1
ENSG00000104408.11	EIF3E	-0.19876	0.00368458	0.0097895	1	1	AML-MRC(2)_T	0	0
ENSG00000249700.9	SRD5A3-AS1	-0.19876	0.0140517	0.032142	1	0.999139414802065	AML-MRC(2)_T	0	0
ENSG00000285979.1		-0.19876	0.025555	0.054109	1	0.999139414802065	AML-MRC(2)_T	0	0
ENSG00000227791.3	RPS10P9	-0.19889	0.221166	0.3296	0.967741935483871	0.913080895008606	AML-MRC(2)_T	0	0
ENSG00000269800.1	PLEKHA3P1	-0.19897	0.189995	0.29201	1	0.992254733218589	AML-MRC(2)_T	0	0
ENSG00000072401.15	UBE2D1	-0.19898	0.0516343	0.098916	1	1	AML-MRC(2)_T	0	0
ENSG00000108509.21	CAMTA2	-0.19901	0.00197551	0.0055943	1	1	AML-MRC(2)_T	0	1
ENSG00000100028.12	SNRPD3	-0.19902	2.03366e-05	8.5118e-05	1	1	AML-MRC(2)_T	0	0
ENSG00000268442.1		-0.19905	0.268092	0.38449	0.935483870967742	0.913080895008606	AML-MRC(2)_T	0	0
ENSG00000163156.12	SCNM1	-0.19909	0.000292396	0.00098264	1	1	AML-MRC(2)_T	0	0
ENSG00000271100.1		-0.19909	0.439589	0.56436	0.725806451612903	0.730636833046472	AML-MRC(2)_T	0	0
ENSG00000092094.11	OSGEP	-0.19914	3.66383e-05	0.00014676	1	1	AML-MRC(2)_T	0	0
ENSG00000102543.14	CDADC1	-0.19915	0.00284263	0.0077612	1	1	AML-MRC(2)_T	0	0
ENSG00000214381.6	LINC00488	-0.19925	0.728085	0.81399	0.0967741935483871	0.199655765920826	AML-MRC(2)_T	0	0
ENSG00000100055.21	CYTH4	-0.19926	0.0705698	0.12906	1	1	AML-MRC(2)_T	0	0
ENSG00000185278.15	ZBTB37	-0.19935	0.0227601	0.048963	1	1	AML-MRC(2)_T	0	1
ENSG00000259083.1	PNN-AS1	-0.19962	0.0721176	0.13151	1	0.997418244406196	AML-MRC(2)_T	0	0
ENSG00000221571.3	RNU6ATAC35P	-0.19965	0.552916	0.66867	0.32258064516129	0.412220309810671	AML-MRC(2)_T	0	0
ENSG00000224110.3	MTRF1LP2	-0.19968	0.514991	0.63573	0.419354838709677	0.544750430292599	AML-MRC(2)_T	0	0
ENSG00000187537.13	POTEG	-0.19971	0.282063	0.40011	0.870967741935484	0.911359724612737	AML-MRC(2)_T	0	0
ENSG00000119899.13	SLC17A5	-0.19983	0.0125293	0.02907	1	1	AML-MRC(2)_T	0	0
ENSG00000255746.1		-0.19984	0.623955	0.73019	0.419354838709677	0.384681583476764	AML-MRC(2)_T	0	0
ENSG00000157184.7	CPT2	-0.19994	0.00580786	0.014696	1	1	AML-MRC(2)_T	0	0
ENSG00000092978.11	GPATCH2	-0.20003	0.00171792	0.0049242	1	1	AML-MRC(2)_T	0	0
ENSG00000235138.1		-0.2001	0.168181	0.26451	0.983870967741935	0.987951807228916	AML-MRC(2)_T	0	0
ENSG00000167969.13	ECI1	-0.20012	0.00127846	0.0037682	1	1	AML-MRC(2)_T	0	0
ENSG00000234026.1		-0.20013	0.377225	0.50223	0.774193548387097	0.835628227194492	AML-MRC(2)_T	0	0
ENSG00000204390.10	HSPA1L	-0.20019	0.0390507	0.078049	1	0.999139414802065	AML-MRC(2)_T	0	0
ENSG00000262482.1		-0.20019	0.104054	0.17871	1	0.996557659208262	AML-MRC(2)_T	0	0
ENSG00000233646.1	OR52T1P	-0.20026	0.45105	0.5756	0.548387096774194	0.660068846815835	AML-MRC(2)_T	0	0
ENSG00000144445.17	KANSL1L	-0.2003	0.0263645	0.05561	1	1	AML-MRC(2)_T	0	0
ENSG00000204842.18	ATXN2	-0.20045	0.000912274	0.0027779	1	1	AML-MRC(2)_T	0	0
ENSG00000176623.12	RMDN1	-0.20046	0.000158717	0.00056303	1	1	AML-MRC(2)_T	0	0
ENSG00000267437.1		-0.20047	0.503294	0.62506	0.435483870967742	0.466437177280551	AML-MRC(2)_T	0	0
ENSG00000185899.1	TAS2R60	-0.20051	0.312779	0.43386	0.838709677419355	0.888123924268503	AML-MRC(2)_T	0	0
ENSG00000228754.1	RPL13AP19	-0.20071	0.144802	0.23456	0.919354838709677	0.971600688468158	AML-MRC(2)_T	0	0
ENSG00000204173.11	LRRC37A5P	-0.20073	0.22905	0.33875	0.903225806451613	0.898450946643718	AML-MRC(2)_T	0	0
ENSG00000233851.1	LATS2-AS1	-0.20082	0.376553	0.50159	0.870967741935484	0.879518072289157	AML-MRC(2)_T	0	0
ENSG00000272239.1		-0.20089	0.703905	0.79556	0.112903225806452	0.185886402753873	AML-MRC(2)_T	0	0
ENSG00000259868.3		-0.2009	0.27304	0.3902	0.838709677419355	0.875215146299484	AML-MRC(2)_T	0	0
ENSG00000185774.16	KCNIP4	-0.20092	0.19287	0.2956	0.935483870967742	0.939759036144578	AML-MRC(2)_T	0	0
ENSG00000160886.13	LY6K	-0.20101	0.5854	0.69712	0.693548387096774	0.623063683304647	AML-MRC(2)_T	1	0
ENSG00000251705.1	RNA5-8SP6	-0.20105	0.778478	0.85032	0.225806451612903	0.189328743545611	AML-MRC(2)_T	0	0
ENSG00000153208.17	MERTK	-0.20108	0.149014	0.24001	1	1	AML-MRC(2)_T	1	0
ENSG00000021488.13	SLC7A9	-0.2011	0.16903	0.26562	0.919354838709677	0.963855421686747	AML-MRC(2)_T	0	0
ENSG00000131233.10	GJA9	-0.20113	0.343877	0.46763	0.709677419354839	0.716867469879518	AML-MRC(2)_T	0	0
ENSG00000211831.2	TRAJ61	-0.20113	0.716608	0.80512	0.17741935483871	0.179001721170396	AML-MRC(2)_T	0	0
ENSG00000177453.7	NIM1K	-0.2012	0.0866266	0.15343	1	0.998278829604131	AML-MRC(2)_T	0	0
ENSG00000229487.1	ALG13-AS1	-0.20128	0.107778	0.18405	1	0.981927710843373	AML-MRC(2)_T	0	0
ENSG00000140527.15	WDR93	-0.20133	0.190201	0.29225	0.983870967741935	0.980206540447504	AML-MRC(2)_T	0	0
ENSG00000157404.16	KIT	-0.20141	0.227662	0.3372	1	1	AML-MRC(2)_T	1	1
ENSG00000283236.1		-0.20145	0.141289	0.22984	1	0.990533562822719	AML-MRC(2)_T	0	0
ENSG00000065325.13	GLP2R	-0.20146	0.500418	0.62264	0.548387096774194	0.592082616179002	AML-MRC(2)_T	0	0
ENSG00000259768.6	ZFHX3-AS1	-0.20148	0.0370123	0.07452	1	1	AML-MRC(2)_T	0	0
ENSG00000198001.14	IRAK4	-0.20149	0.000359171	0.0011832	1	1	AML-MRC(2)_T	0	0
ENSG00000275609.1		-0.2015	0.308821	0.42977	0.806451612903226	0.845955249569707	AML-MRC(2)_T	0	0
ENSG00000247763.2	TUBAP14	-0.20152	0.232809	0.343	0.919354838709677	0.94750430292599	AML-MRC(2)_T	0	0
ENSG00000160685.13	ZBTB7B	-0.20155	0.0561679	0.10631	1	1	AML-MRC(2)_T	0	1
ENSG00000267551.3	GNA15-DT	-0.20162	0.13684	0.224	1	1	AML-MRC(2)_T	0	0
ENSG00000287957.1		-0.20166	0.221362	0.32983	1	0.956110154905336	AML-MRC(2)_T	0	0
ENSG00000157106.17	SMG1	-0.20168	0.00181751	0.0051805	1	1	AML-MRC(2)_T	0	0
ENSG00000225408.1		-0.20168	0.177663	0.27663	0.983870967741935	0.956110154905336	AML-MRC(2)_T	0	0
ENSG00000146733.14	PSPH	-0.20173	0.0250978	0.053227	1	1	AML-MRC(2)_T	0	0
ENSG00000096968.14	JAK2	-0.2018	0.00767507	0.018834	1	1	AML-MRC(2)_T	0	1
ENSG00000285016.1		-0.2018	0.375802	0.50094	0.612903225806452	0.715146299483649	AML-MRC(2)_T	0	0
ENSG00000175061.18	SNHG29	-0.20183	0.0144772	0.032972	1	1	AML-MRC(2)_T	0	0
ENSG00000204859.13	ZBTB48	-0.20187	0.00015749	0.00055915	1	1	AML-MRC(2)_T	0	1
ENSG00000206936.1	RNU4-52P	-0.20195	0.196098	0.29967	0.82258064516129	0.916523235800344	AML-MRC(2)_T	0	0
ENSG00000142330.20	CAPN10	-0.20198	8.26784e-05	0.00031016	1	1	AML-MRC(2)_T	0	0
ENSG00000088832.18	FKBP1A	-0.20204	0.00102898	0.0030976	1	1	AML-MRC(2)_T	0	0
ENSG00000134369.15	NAV1	-0.2021	0.205726	0.31131	1	1	AML-MRC(2)_T	0	0
ENSG00000077984.6	CST7	-0.20213	0.254306	0.36852	1	1	AML-MRC(2)_T	0	0
ENSG00000176386.9	CDC26	-0.20213	0.000185219	0.0006491	1	1	AML-MRC(2)_T	0	0
ENSG00000132170.23	PPARG	-0.2023	0.460993	0.58552	0.967741935483871	0.957831325301205	AML-MRC(2)_T	0	1
ENSG00000212226.1	RNU6-907P	-0.20234	0.576509	0.68945	0.241935483870968	0.352839931153184	AML-MRC(2)_T	0	0
ENSG00000241112.1	RPL29P14	-0.20234	0.135136	0.2217	1	0.999139414802065	AML-MRC(2)_T	0	0
ENSG00000173214.7	MFSD4B	-0.20253	0.0218803	0.04731	1	1	AML-MRC(2)_T	0	0
ENSG00000276763.1		-0.20255	0.185434	0.2863	0.967741935483871	0.943201376936317	AML-MRC(2)_T	0	0
ENSG00000155858.6	LSM11	-0.20266	0.00428647	0.011207	1	0.999139414802065	AML-MRC(2)_T	0	0
ENSG00000250764.1		-0.20266	0.025692	0.054362	1	0.999139414802065	AML-MRC(2)_T	0	0
ENSG00000077380.16	DYNC1I2	-0.20269	0.00571816	0.0145	1	1	AML-MRC(2)_T	0	0
ENSG00000266389.1	PIK3R5-DT	-0.2027	0.040877	0.081063	1	0.999139414802065	AML-MRC(2)_T	0	0
ENSG00000164050.13	PLXNB1	-0.20271	0.223217	0.33194	1	1	AML-MRC(2)_T	1	1
ENSG00000115275.14	MOGS	-0.20278	0.000132198	0.00047723	1	1	AML-MRC(2)_T	0	0
ENSG00000119392.15	GLE1	-0.20288	0.000154181	0.00054874	1	1	AML-MRC(2)_T	0	0
ENSG00000224597.10	SVIL-AS1	-0.20298	0.000741575	0.0022976	1	1	AML-MRC(2)_T	0	0
ENSG00000235833.1		-0.20306	0.521983	0.64172	0.709677419354839	0.626506024096386	AML-MRC(2)_T	0	0
ENSG00000224895.1	VPS26BP1	-0.20307	0.437174	0.56201	0.564516129032258	0.662650602409639	AML-MRC(2)_T	0	0
ENSG00000241030.1	RPL29P24	-0.20309	0.139139	0.22702	0.903225806451613	0.928571428571429	AML-MRC(2)_T	0	0
ENSG00000232587.1	EEF1A1P3	-0.2031	0.123914	0.2064	1	0.998278829604131	AML-MRC(2)_T	0	0
ENSG00000270487.1		-0.20317	0.273067	0.39022	0.903225806451613	0.95697074010327	AML-MRC(2)_T	0	0
ENSG00000285803.1		-0.20324	0.0379006	0.076035	1	0.997418244406196	AML-MRC(2)_T	0	0
ENSG00000225891.2	DHDDS-AS1	-0.20329	0.0342694	0.069733	1	0.998278829604131	AML-MRC(2)_T	0	0
ENSG00000122566.22	HNRNPA2B1	-0.20333	1.40925e-05	6.0605e-05	1	1	AML-MRC(2)_T	0	0
ENSG00000176978.14	DPP7	-0.20334	0.0087298	0.021112	1	1	AML-MRC(2)_T	1	0
ENSG00000253177.2		-0.20341	0.618157	0.72527	0.338709677419355	0.44578313253012	AML-MRC(2)_T	0	0
ENSG00000151576.10	QTRT2	-0.20344	0.00023633	0.00081008	1	1	AML-MRC(2)_T	0	0
ENSG00000223198.1	RNU2-22P	-0.20352	0.272274	0.38936	0.82258064516129	0.85025817555938	AML-MRC(2)_T	0	0
ENSG00000172053.18	QARS1	-0.20358	0.000247826	0.00084606	1	1	AML-MRC(2)_T	0	0
ENSG00000250305.9	TRMT9B	-0.20361	0.392897	0.51817	1	0.958691910499139	AML-MRC(2)_T	0	0
ENSG00000237638.2	LINC02245	-0.20378	0.00759012	0.018659	1	1	AML-MRC(2)_T	0	0
ENSG00000115866.11	DARS1	-0.20385	6.42764e-05	0.00024645	1	1	AML-MRC(2)_T	0	0
ENSG00000261369.1		-0.20395	0.350385	0.47455	0.854838709677419	0.843373493975904	AML-MRC(2)_T	0	0
ENSG00000188729.6	OSTN	-0.20399	0.652278	0.75367	0.451612903225806	0.38209982788296	AML-MRC(2)_T	0	0
ENSG00000174483.20	BBS1	-0.204	0.03118	0.064265	1	0.995697074010327	AML-MRC(2)_T	0	0
ENSG00000274902.1		-0.204	0.15575	0.24866	0.903225806451613	0.958691910499139	AML-MRC(2)_T	0	0
ENSG00000196312.15	MFSD14CP	-0.20406	0.000753527	0.0023312	1	1	AML-MRC(2)_T	0	0
ENSG00000105254.12	TBCB	-0.2041	0.000268104	0.00090799	1	1	AML-MRC(2)_T	0	0
ENSG00000159173.19	TNNI1	-0.20425	0.589224	0.70023	0.403225806451613	0.421686746987952	AML-MRC(2)_T	0	0
ENSG00000274822.1	MIR6762	-0.20432	0.428971	0.55411	0.612903225806452	0.574010327022375	AML-MRC(2)_T	0	0
ENSG00000273106.1	PPM1B-DT	-0.20433	0.28501	0.40336	0.774193548387097	0.790877796901893	AML-MRC(2)_T	0	0
ENSG00000271614.1	ATP2B1-AS1	-0.20444	0.196434	0.30009	1	1	AML-MRC(2)_T	0	0
ENSG00000128408.9	RIBC2	-0.2045	0.247912	0.36103	0.983870967741935	0.986230636833046	AML-MRC(2)_T	0	0
ENSG00000102032.13	RENBP	-0.20451	0.0246386	0.052367	1	1	AML-MRC(2)_T	0	0
ENSG00000177406.5	NINJ2-AS1	-0.20453	0.0125684	0.029155	1	1	AML-MRC(2)_T	0	0
ENSG00000137500.9	CCDC90B	-0.20454	6.90343e-05	0.00026292	1	1	AML-MRC(2)_T	0	0
ENSG00000155508.14	CNOT8	-0.20454	0.000539333	0.0017178	1	1	AML-MRC(2)_T	0	1
ENSG00000245888.7	NSMCE1-DT	-0.20456	0.100482	0.17365	0.983870967741935	0.993115318416523	AML-MRC(2)_T	0	0
ENSG00000272662.1	TIMMDC1-DT	-0.20462	0.224261	0.33316	0.854838709677419	0.875215146299484	AML-MRC(2)_T	0	0
ENSG00000285650.1		-0.20468	0.193802	0.29674	0.983870967741935	0.972461273666093	AML-MRC(2)_T	0	0
ENSG00000213780.11	GTF2H4	-0.20474	0.204324	0.30953	0.870967741935484	0.917383820998279	AML-MRC(2)_T	0	1
ENSG00000259866.1		-0.20478	0.60267	0.7119	0.516129032258065	0.599827882960413	AML-MRC(2)_T	0	0
ENSG00000200294.1		-0.20482	0.706073	0.79706	0.306451612903226	0.256454388984509	AML-MRC(2)_T	0	0
ENSG00000219932.6	RPL12P8	-0.2049	0.158016	0.25156	0.983870967741935	0.993975903614458	AML-MRC(2)_T	0	0
ENSG00000250259.1		-0.20491	0.519453	0.63943	0.435483870967742	0.502581755593804	AML-MRC(2)_T	0	0
ENSG00000251192.7	ZNF674	-0.20491	0.00695668	0.017271	1	1	AML-MRC(2)_T	0	1
ENSG00000252942.1	RNA5SP290	-0.20491	0.388542	0.51374	0.741935483870968	0.72289156626506	AML-MRC(2)_T	0	0
ENSG00000231503.4	PTMAP4	-0.20496	0.0573995	0.10825	1	1	AML-MRC(2)_T	0	0
ENSG00000248774.1		-0.20499	0.189343	0.29118	1	0.981927710843373	AML-MRC(2)_T	0	0
ENSG00000079150.18	FKBP7	-0.20516	0.031544	0.064908	1	1	AML-MRC(2)_T	1	0
ENSG00000105997.22	HOXA3	-0.2052	0.355588	0.47979	0.951612903225806	0.949225473321859	AML-MRC(2)_T	0	1
ENSG00000246451.2	KLC1-AS1	-0.2052	0.0402787	0.080066	1	1	AML-MRC(2)_T	0	0
ENSG00000213478.2	CFL1P2	-0.20524	0.252187	0.36597	0.967741935483871	0.932874354561102	AML-MRC(2)_T	0	0
ENSG00000230829.3		-0.20535	0.384711	0.50991	0.806451612903226	0.809810671256454	AML-MRC(2)_T	0	0
ENSG00000138399.18	FASTKD1	-0.20549	0.00878863	0.021235	1	1	AML-MRC(2)_T	0	0
ENSG00000288082.1		-0.20551	0.500995	0.62315	0.596774193548387	0.561962134251291	AML-MRC(2)_T	0	0
ENSG00000270115.1		-0.20552	0.111186	0.18878	1	0.989672977624785	AML-MRC(2)_T	0	0
ENSG00000100997.20	ABHD12	-0.20557	0.000311578	0.0010401	1	1	AML-MRC(2)_T	0	0
ENSG00000260372.7	AQP4-AS1	-0.20557	0.250514	0.36398	0.903225806451613	0.969879518072289	AML-MRC(2)_T	0	0
ENSG00000174748.22	RPL15	-0.20558	0.00144979	0.0042273	1	1	AML-MRC(2)_T	0	0
ENSG00000130762.15	ARHGEF16	-0.20563	0.296809	0.41659	0.919354838709677	0.956110154905336	AML-MRC(2)_T	0	0
ENSG00000197563.11	PIGN	-0.20565	0.00352841	0.0094149	1	1	AML-MRC(2)_T	1	0
ENSG00000116584.20	ARHGEF2	-0.20573	0.000192181	0.00067127	1	1	AML-MRC(2)_T	0	1
ENSG00000260689.2	HNRNPA3P11	-0.20575	0.143768	0.2332	0.983870967741935	0.981067125645439	AML-MRC(2)_T	0	0
ENSG00000150961.15	SEC24D	-0.2058	0.00988683	0.023548	1	1	AML-MRC(2)_T	0	0
ENSG00000284286.1	MIR718	-0.20585	0.618062	0.72522	0.225806451612903	0.239242685025818	AML-MRC(2)_T	0	0
ENSG00000284602.1		-0.20585	0.0932641	0.1632	1	0.998278829604131	AML-MRC(2)_T	0	0
ENSG00000256436.1	TAS2R31	-0.20586	0.158016	0.25156	1	0.974182444061962	AML-MRC(2)_T	0	0
ENSG00000178878.13	APOLD1	-0.20592	0.0600311	0.11251	1	1	AML-MRC(2)_T	0	0
ENSG00000261293.1		-0.20596	0.33804	0.46138	0.709677419354839	0.796041308089501	AML-MRC(2)_T	0	0
ENSG00000286525.1		-0.20604	0.658826	0.75927	0.145161290322581	0.226333907056799	AML-MRC(2)_T	0	0
ENSG00000189136.9	UBE2Q2P1	-0.20606	0.0433656	0.085249	1	1	AML-MRC(2)_T	0	0
ENSG00000228415.3	PTMAP1	-0.20611	0.163745	0.2589	0.919354838709677	0.970740103270224	AML-MRC(2)_T	0	0
ENSG00000249780.1		-0.20614	0.474011	0.59778	0.935483870967742	0.908777969018933	AML-MRC(2)_T	0	0
ENSG00000014919.13	COX15	-0.20616	0.0017821	0.0050878	1	1	AML-MRC(2)_T	0	0
ENSG00000265981.1	MIR544B	-0.20616	0.342807	0.46655	0.741935483870968	0.746987951807229	AML-MRC(2)_T	0	0
ENSG00000242951.1		-0.20624	0.0599634	0.11243	1	1	AML-MRC(2)_T	0	0
ENSG00000284753.2	EEF1AKMT4	-0.20629	0.0830385	0.14806	1	0.999139414802065	AML-MRC(2)_T	0	0
ENSG00000200254.1	RNU6-536P	-0.2063	0.552888	0.66865	0.306451612903226	0.356282271944923	AML-MRC(2)_T	0	0
ENSG00000249310.2	APOBEC3B-AS1	-0.2063	0.596829	0.70673	0.290322580645161	0.311531841652324	AML-MRC(2)_T	0	0
ENSG00000200591.1		-0.20632	0.263442	0.37926	0.774193548387097	0.85025817555938	AML-MRC(2)_T	0	0
ENSG00000227815.2		-0.20634	0.41821	0.54353	0.580645161290323	0.680722891566265	AML-MRC(2)_T	0	0
ENSG00000255463.1		-0.20647	0.516338	0.63691	0.403225806451613	0.467297762478485	AML-MRC(2)_T	0	0
ENSG00000214029.5	ZNF891	-0.20667	0.0484308	0.093605	1	1	AML-MRC(2)_T	0	1
ENSG00000233799.1		-0.2067	0.0605399	0.11332	0.967741935483871	0.985370051635112	AML-MRC(2)_T	0	0
ENSG00000110025.13	SNX15	-0.20672	0.109299	0.18609	1	0.991394148020654	AML-MRC(2)_T	0	0
ENSG00000235330.2	RPL12P25	-0.20677	0.223166	0.33189	0.887096774193548	0.912220309810671	AML-MRC(2)_T	0	0
ENSG00000213484.2	EIF4A1P8	-0.20683	0.403402	0.52863	0.709677419354839	0.732358003442341	AML-MRC(2)_T	0	0
ENSG00000206732.1	RNU6-936P	-0.20686	0.514282	0.63506	0.435483870967742	0.474182444061962	AML-MRC(2)_T	0	0
ENSG00000253180.1		-0.2069	0.229104	0.3388	0.967741935483871	0.931153184165232	AML-MRC(2)_T	0	0
ENSG00000243433.1		-0.20695	0.185758	0.28669	0.967741935483871	0.938898450946644	AML-MRC(2)_T	0	0
ENSG00000171443.7	ZNF524	-0.20697	0.00485537	0.012521	1	1	AML-MRC(2)_T	0	1
ENSG00000100122.7	CRYBB1	-0.20698	0.114809	0.19387	0.983870967741935	0.996557659208262	AML-MRC(2)_T	0	0
ENSG00000221296.2	MIR548T	-0.20698	0.452131	0.57671	0.645161290322581	0.614457831325301	AML-MRC(2)_T	0	0
ENSG00000233286.1	MTND3P10	-0.20704	0.432687	0.55776	0.467741935483871	0.601549053356282	AML-MRC(2)_T	0	0
ENSG00000280091.1		-0.20712	0.284415	0.40271	0.983870967741935	0.967297762478485	AML-MRC(2)_T	0	0
ENSG00000207612.1	MIR604	-0.20715	0.527432	0.64639	0.451612903225806	0.516351118760757	AML-MRC(2)_T	0	0
ENSG00000224086.6	PPM1F-AS1	-0.20715	0.00788489	0.019288	1	1	AML-MRC(2)_T	0	0
ENSG00000277880.1	TRBV17	-0.20732	0.608545	0.7168	0.290322580645161	0.357142857142857	AML-MRC(2)_T	0	0
ENSG00000278743.1		-0.20735	0.15076	0.2423	1	0.999139414802065	AML-MRC(2)_T	0	0
ENSG00000087111.21	PIGS	-0.20742	1.63795e-05	6.9708e-05	1	1	AML-MRC(2)_T	1	0
ENSG00000199719.1	RN7SKP74	-0.20745	0.292756	0.41208	0.774193548387097	0.834767641996558	AML-MRC(2)_T	0	0
ENSG00000278739.1	MIR6859-2	-0.20745	0.352667	0.47674	0.709677419354839	0.765060240963855	AML-MRC(2)_T	0	0
ENSG00000224812.3	TMEM72-AS1	-0.20748	0.124003	0.2065	0.951612903225806	0.991394148020654	AML-MRC(2)_T	0	0
ENSG00000241280.1		-0.20752	0.548483	0.66468	0.435483870967742	0.513769363166954	AML-MRC(2)_T	0	0
ENSG00000122678.17	POLM	-0.20768	0.000580833	0.0018386	1	1	AML-MRC(2)_T	0	1
ENSG00000115423.19	DNAH6	-0.20769	0.281952	0.40001	0.983870967741935	0.990533562822719	AML-MRC(2)_T	0	0
ENSG00000033011.13	ALG1	-0.20771	0.00158233	0.0045762	1	1	AML-MRC(2)_T	0	0
ENSG00000283146.1	MIR548AU	-0.20775	0.672977	0.77068	0.370967741935484	0.330464716006885	AML-MRC(2)_T	0	0
ENSG00000232725.1	PLXNB3-AS1	-0.2078	0.0837969	0.14917	1	0.994836488812392	AML-MRC(2)_T	0	0
ENSG00000214003.2	ATP5PBP3	-0.20782	0.388632	0.51383	0.645161290322581	0.731497418244406	AML-MRC(2)_T	0	0
ENSG00000252743.1	RNU6-850P	-0.20787	0.0655417	0.12118	1	0.986230636833046	AML-MRC(2)_T	0	0
ENSG00000109944.11	JHY	-0.20789	0.166801	0.26279	1	0.999139414802065	AML-MRC(2)_T	0	0
ENSG00000250116.2	RHOQ-AS1	-0.20802	0.0899466	0.15833	1	0.998278829604131	AML-MRC(2)_T	0	0
ENSG00000226438.1		-0.20809	0.370568	0.49546	0.661290322580645	0.736660929432014	AML-MRC(2)_T	0	0
ENSG00000236878.1	MTATP6P26	-0.20809	0.330332	0.453	0.790322580645161	0.806368330464716	AML-MRC(2)_T	0	0
ENSG00000251593.1	MSNP1	-0.20813	0.0358296	0.072451	1	0.999139414802065	AML-MRC(2)_T	0	0
ENSG00000278057.4	TEX28	-0.2082	0.731146	0.81597	0.193548387096774	0.178141135972461	AML-MRC(2)_T	0	0
ENSG00000100201.23	DDX17	-0.20825	0.00296241	0.0080547	1	1	AML-MRC(2)_T	0	0
ENSG00000188483.8	IER5L	-0.20832	0.178881	0.27816	1	0.999139414802065	AML-MRC(2)_T	0	0
ENSG00000259477.1		-0.20832	0.627061	0.73253	0.129032258064516	0.226333907056799	AML-MRC(2)_T	0	0
ENSG00000264083.1		-0.20835	0.31665	0.43813	0.806451612903226	0.851118760757315	AML-MRC(2)_T	0	0
ENSG00000236526.1	BTBD3-AS1	-0.20841	0.160143	0.25426	0.983870967741935	0.985370051635112	AML-MRC(2)_T	0	0
ENSG00000270673.1	YTHDF3-DT	-0.20845	0.0327345	0.066996	1	0.999139414802065	AML-MRC(2)_T	0	0
ENSG00000200629.1	RNY1P11	-0.20848	0.230359	0.3402	0.854838709677419	0.877796901893287	AML-MRC(2)_T	0	0
ENSG00000234030.1	TMEM97P1	-0.20852	0.373559	0.49865	0.709677419354839	0.749569707401033	AML-MRC(2)_T	0	0
ENSG00000270941.1	AK3P7	-0.20859	0.209055	0.31535	0.82258064516129	0.89328743545611	AML-MRC(2)_T	0	0
ENSG00000220522.2		-0.20867	0.540938	0.65816	0.338709677419355	0.390705679862306	AML-MRC(2)_T	0	0
ENSG00000234272.1	RPL30P2	-0.20869	0.162132	0.25684	0.935483870967742	0.941480206540448	AML-MRC(2)_T	0	0
ENSG00000280394.1		-0.2087	0.643013	0.74556	0.435483870967742	0.388123924268503	AML-MRC(2)_T	0	0
ENSG00000087448.11	KLHL42	-0.20872	0.000919151	0.0027945	1	1	AML-MRC(2)_T	0	0
ENSG00000277142.1	LINC00235	-0.20875	0.103427	0.17781	1	0.993975903614458	AML-MRC(2)_T	0	0
ENSG00000233822.4	H2BC15	-0.20876	0.108968	0.18567	1	1	AML-MRC(2)_T	0	0
ENSG00000285679.2		-0.20886	0.055349	0.10496	0.983870967741935	0.98881239242685	AML-MRC(2)_T	0	0
ENSG00000224236.3	MRRFP1	-0.2089	0.262477	0.37819	0.806451612903226	0.86144578313253	AML-MRC(2)_T	0	0
ENSG00000245067.7	IGFBP7-AS1	-0.20898	0.185089	0.28586	0.870967741935484	0.97934595524957	AML-MRC(2)_T	0	0
ENSG00000283486.2		-0.20908	0.488138	0.61131	0.951612903225806	0.910499139414802	AML-MRC(2)_T	0	0
ENSG00000136147.18	PHF11	-0.20912	0.000144227	0.00051622	1	1	AML-MRC(2)_T	0	0
ENSG00000174405.14	LIG4	-0.20912	0.0234478	0.050207	1	1	AML-MRC(2)_T	0	0
ENSG00000269694.1		-0.20913	0.400879	0.52632	0.612903225806452	0.656626506024096	AML-MRC(2)_T	0	0
ENSG00000182952.5	HMGN4	-0.2092	4.27994e-05	0.00016924	1	1	AML-MRC(2)_T	0	0
ENSG00000184465.16	WDR27	-0.20922	0.0190062	0.041878	1	1	AML-MRC(2)_T	0	0
ENSG00000265486.2	RN7SL518P	-0.20923	0.724219	0.81093	0.274193548387097	0.305507745266781	AML-MRC(2)_T	0	0
ENSG00000119929.13	CUTC	-0.20924	1.40228e-05	6.0328e-05	1	1	AML-MRC(2)_T	0	0
ENSG00000199824.1	RNU6-199P	-0.20924	0.257664	0.37244	0.790322580645161	0.880378657487091	AML-MRC(2)_T	0	0
ENSG00000109991.9	P2RX3	-0.20928	0.421946	0.54707	0.725806451612903	0.728915662650602	AML-MRC(2)_T	0	0
ENSG00000108468.15	CBX1	-0.2093	0.0157581	0.035529	1	1	AML-MRC(2)_T	0	0
ENSG00000252965.1		-0.2093	0.0758044	0.1371	0.983870967741935	0.983648881239243	AML-MRC(2)_T	0	0
ENSG00000067704.10	IARS2	-0.20941	0.000299734	0.0010051	1	1	AML-MRC(2)_T	0	0
ENSG00000226312.7	CFLAR-AS1	-0.20953	0.100398	0.17354	1	1	AML-MRC(2)_T	0	0
ENSG00000114942.14	EEF1B2	-0.20961	0.00421775	0.01105	1	1	AML-MRC(2)_T	0	0
ENSG00000074855.11	ANO8	-0.20972	0.0341735	0.069563	1	1	AML-MRC(2)_T	0	0
ENSG00000178802.18	MPI	-0.20979	0.00236192	0.0065617	1	1	AML-MRC(2)_T	0	0
ENSG00000154889.17	MPPE1	-0.20986	0.000192339	0.00067159	1	1	AML-MRC(2)_T	0	0
ENSG00000179115.11	FARSA	-0.20987	0.0222032	0.047922	1	1	AML-MRC(2)_T	0	1
ENSG00000186187.12	ZNRF1	-0.21007	0.0306349	0.063312	1	1	AML-MRC(2)_T	0	0
ENSG00000230756.1	RHOQP3	-0.21009	0.0950302	0.16575	0.935483870967742	0.955249569707401	AML-MRC(2)_T	0	0
ENSG00000189089.5	RIMKLBP1	-0.21011	0.0540141	0.10284	1	0.991394148020654	AML-MRC(2)_T	0	0
ENSG00000171466.10	ZNF562	-0.21019	0.000716783	0.0022288	1	1	AML-MRC(2)_T	0	1
ENSG00000197958.13	RPL12	-0.21021	0.0121869	0.028357	1	1	AML-MRC(2)_T	0	0
ENSG00000243667.7	DNAAF10	-0.21023	0.0554605	0.10514	1	0.999139414802065	AML-MRC(2)_T	0	0
ENSG00000162746.14	FCRLB	-0.21027	0.160725	0.25502	1	0.994836488812392	AML-MRC(2)_T	0	0
ENSG00000284770.2	TBCE	-0.21027	0.00822881	0.020033	1	1	AML-MRC(2)_T	0	0
ENSG00000240750.3	RN7SL559P	-0.21032	0.208873	0.31512	0.919354838709677	0.942340791738382	AML-MRC(2)_T	0	0
ENSG00000143437.21	ARNT	-0.21033	6.91678e-05	0.00026332	1	1	AML-MRC(2)_T	0	1
ENSG00000272980.4		-0.21038	0.158434	0.25211	0.967741935483871	0.971600688468158	AML-MRC(2)_T	0	0
ENSG00000235897.1	TM4SF19-AS1	-0.21041	0.0671812	0.12383	0.983870967741935	0.992254733218589	AML-MRC(2)_T	0	0
ENSG00000287645.1		-0.21048	0.658235	0.75874	0.193548387096774	0.24526678141136	AML-MRC(2)_T	0	0
ENSG00000235215.2		-0.21064	0.537062	0.65469	0.241935483870968	0.398450946643718	AML-MRC(2)_T	0	0
ENSG00000168071.22	CCDC88B	-0.21067	0.036611	0.073814	1	1	AML-MRC(2)_T	0	0
ENSG00000276718.1	VAMP1-AS1	-0.2107	0.0482547	0.093308	0.983870967741935	0.994836488812392	AML-MRC(2)_T	0	0
ENSG00000175354.20	PTPN2	-0.21076	6.36605e-05	0.00024424	1	1	AML-MRC(2)_T	0	0
ENSG00000274925.1	ZKSCAN2-DT	-0.21077	0.0573358	0.10816	1	0.998278829604131	AML-MRC(2)_T	0	0
ENSG00000182625.3		-0.21089	0.373796	0.49888	0.645161290322581	0.689328743545611	AML-MRC(2)_T	0	0
ENSG00000177239.15	MAN1B1	-0.21097	1.88271e-05	7.9343e-05	1	1	AML-MRC(2)_T	0	0
ENSG00000119688.21	ABCD4	-0.21101	1.0222e-05	4.4994e-05	1	1	AML-MRC(2)_T	0	0
ENSG00000158079.16	PTPDC1	-0.21104	0.0724189	0.13198	1	0.999139414802065	AML-MRC(2)_T	0	0
ENSG00000112855.17	HARS2	-0.21106	0.000325795	0.0010827	1	1	AML-MRC(2)_T	0	0
ENSG00000135823.14	STX6	-0.21118	0.00325311	0.008762	1	1	AML-MRC(2)_T	0	0
ENSG00000279447.1		-0.2112	0.352617	0.47669	0.838709677419355	0.802065404475043	AML-MRC(2)_T	0	0
ENSG00000145604.17	SKP2	-0.21122	0.000327826	0.0010887	1	1	AML-MRC(2)_T	0	0
ENSG00000252230.1		-0.21122	0.497574	0.62004	0.467741935483871	0.504302925989673	AML-MRC(2)_T	0	0
ENSG00000188997.8	KCTD21	-0.21141	0.0530193	0.10119	1	1	AML-MRC(2)_T	0	0
ENSG00000220721.2	OR1F12P	-0.21153	0.411739	0.53709	0.596774193548387	0.673838209982788	AML-MRC(2)_T	0	0
ENSG00000282965.1		-0.21162	0.629453	0.73452	0.354838709677419	0.36144578313253	AML-MRC(2)_T	0	0
ENSG00000204264.12	PSMB8	-0.21164	0.000387949	0.0012697	1	1	AML-MRC(2)_T	0	0
ENSG00000233052.1		-0.21166	0.72433	0.81102	0.161290322580645	0.174698795180723	AML-MRC(2)_T	0	0
ENSG00000251627.1		-0.21168	0.663768	0.76308	0.129032258064516	0.189328743545611	AML-MRC(2)_T	0	0
ENSG00000212569.1		-0.2117	0.597415	0.70711	0.225806451612903	0.251290877796902	AML-MRC(2)_T	0	0
ENSG00000230105.1		-0.21177	0.264356	0.38024	0.870967741935484	0.907917383820998	AML-MRC(2)_T	0	0
ENSG00000186407.7	CD300E	-0.21179	0.410723	0.53606	1	0.992254733218589	AML-MRC(2)_T	0	0
ENSG00000253908.1		-0.2118	0.184505	0.28517	0.870967741935484	0.950946643717728	AML-MRC(2)_T	0	0
ENSG00000176715.17	ACSF3	-0.21189	0.000292387	0.00098264	1	1	AML-MRC(2)_T	0	0
ENSG00000217231.2		-0.21191	0.348711	0.47278	0.790322580645161	0.839931153184165	AML-MRC(2)_T	0	0
ENSG00000240875.6	LINC00886	-0.21193	0.200596	0.30509	1	0.994836488812392	AML-MRC(2)_T	0	0
ENSG00000134046.12	MBD2	-0.21194	0.000404625	0.0013195	1	1	AML-MRC(2)_T	0	1
ENSG00000250371.1		-0.21195	0.416832	0.54223	0.596774193548387	0.662650602409639	AML-MRC(2)_T	0	0
ENSG00000276839.1		-0.21196	0.483172	0.6066	0.32258064516129	0.405335628227194	AML-MRC(2)_T	0	0
ENSG00000230836.1	LINC01293	-0.21201	0.385267	0.51052	0.774193548387097	0.831325301204819	AML-MRC(2)_T	0	0
ENSG00000140386.13	SCAPER	-0.21209	0.00118742	0.0035232	1	1	AML-MRC(2)_T	0	1
ENSG00000279667.1		-0.21209	0.0783904	0.14105	1	0.987951807228916	AML-MRC(2)_T	0	0
ENSG00000260093.1	MSRA-DT	-0.21216	0.198743	0.30291	0.854838709677419	0.950946643717728	AML-MRC(2)_T	0	0
ENSG00000285622.1		-0.21216	0.564435	0.67882	0.258064516129032	0.284853700516351	AML-MRC(2)_T	0	0
ENSG00000089091.16	DZANK1	-0.21224	0.00432092	0.011285	1	1	AML-MRC(2)_T	0	0
ENSG00000219294.6	PIP5K1P1	-0.21224	0.219014	0.3271	0.919354838709677	0.908777969018933	AML-MRC(2)_T	0	0
ENSG00000280202.1		-0.21236	0.0065196	0.016299	1	0.999139414802065	AML-MRC(2)_T	0	0
ENSG00000187122.17	SLIT1	-0.21237	0.103714	0.1782	1	0.999139414802065	AML-MRC(2)_T	0	0
ENSG00000260672.1		-0.21238	0.274594	0.39185	0.903225806451613	0.892426850258176	AML-MRC(2)_T	0	0
ENSG00000259000.1	DOCK11P1	-0.21246	0.155105	0.24777	0.935483870967742	0.963855421686747	AML-MRC(2)_T	0	0
ENSG00000272931.1	LRRC8D-DT	-0.21251	0.0231017	0.049581	1	1	AML-MRC(2)_T	0	0
ENSG00000084754.12	HADHA	-0.21267	5.61982e-06	2.5818e-05	1	1	AML-MRC(2)_T	0	0
ENSG00000010626.15	LRRC23	-0.2127	0.00158359	0.004579	1	1	AML-MRC(2)_T	0	0
ENSG00000118513.19	MYB	-0.21273	0.0311941	0.064291	1	1	AML-MRC(2)_T	0	1
ENSG00000124762.14	CDKN1A	-0.21275	0.190224	0.29227	1	1	AML-MRC(2)_T	0	1
ENSG00000225339.4		-0.21275	0.0421418	0.083221	1	0.994836488812392	AML-MRC(2)_T	0	0
ENSG00000285082.2		-0.21276	0.603958	0.71275	0.17741935483871	0.337349397590361	AML-MRC(2)_T	0	0
ENSG00000149571.12	KIRREL3	-0.21288	0.179875	0.27941	1	0.995697074010327	AML-MRC(2)_T	0	0
ENSG00000259717.1	LINC00677	-0.21288	0.268168	0.38458	0.887096774193548	0.896729776247849	AML-MRC(2)_T	0	0
ENSG00000148737.17	TCF7L2	-0.21297	0.0561425	0.10627	1	1	AML-MRC(2)_T	0	1
ENSG00000272810.1		-0.21299	0.214352	0.32156	0.903225806451613	0.87263339070568	AML-MRC(2)_T	0	0
ENSG00000258642.1		-0.21305	0.504593	0.62624	0.435483870967742	0.498278829604131	AML-MRC(2)_T	0	0
ENSG00000227627.3		-0.21312	0.0366377	0.073857	1	0.997418244406196	AML-MRC(2)_T	0	0
ENSG00000276952.1		-0.21315	0.0189241	0.041717	1	0.998278829604131	AML-MRC(2)_T	0	0
ENSG00000246528.3	SLCO5A1-AS1	-0.21318	0.402528	0.52783	0.854838709677419	0.828743545611015	AML-MRC(2)_T	0	0
ENSG00000271855.1		-0.21322	0.0942553	0.16461	0.983870967741935	0.997418244406196	AML-MRC(2)_T	0	0
ENSG00000119913.6	TECTB	-0.21328	0.6578	0.75841	0.17741935483871	0.229776247848537	AML-MRC(2)_T	0	0
ENSG00000181315.11	ZNF322	-0.21333	0.0617813	0.11531	1	0.999139414802065	AML-MRC(2)_T	0	1
ENSG00000219986.2	BTF3P7	-0.21348	0.207224	0.31311	0.935483870967742	0.972461273666093	AML-MRC(2)_T	0	0
ENSG00000275807.1		-0.21352	0.00138106	0.0040423	1	1	AML-MRC(2)_T	0	0
ENSG00000269891.2	ARHGAP19-SLIT1	-0.21357	0.460096	0.58453	0.516129032258065	0.611015490533563	AML-MRC(2)_T	0	0
ENSG00000221493.1	MIR320C1	-0.21362	0.252008	0.36577	0.758064516129032	0.845955249569707	AML-MRC(2)_T	0	0
ENSG00000089289.16	IGBP1	-0.21364	4.97915e-05	0.00019468	1	1	AML-MRC(2)_T	0	0
ENSG00000242111.1	TOPORSLP	-0.21365	0.564641	0.67899	0.370967741935484	0.401032702237522	AML-MRC(2)_T	0	0
ENSG00000103472.10	RRN3P2	-0.21367	0.0481834	0.093197	1	0.999139414802065	AML-MRC(2)_T	0	0
ENSG00000176102.13	CSTF3	-0.21368	0.00204292	0.0057688	1	1	AML-MRC(2)_T	0	0
ENSG00000264860.1		-0.21374	0.437061	0.56191	0.516129032258065	0.593803786574871	AML-MRC(2)_T	0	0
ENSG00000149634.4	SPATA25	-0.21377	0.0512931	0.098328	1	0.992254733218589	AML-MRC(2)_T	0	0
ENSG00000131171.13	SH3BGRL	-0.21378	0.000144097	0.00051588	1	1	AML-MRC(2)_T	0	0
ENSG00000142208.17	AKT1	-0.21382	1.4969e-05	6.4146e-05	1	1	AML-MRC(2)_T	0	1
ENSG00000102265.12	TIMP1	-0.21396	0.0794955	0.14271	1	1	AML-MRC(2)_T	1	0
ENSG00000100934.15	SEC23A	-0.21399	0.00020349	0.00070638	1	1	AML-MRC(2)_T	0	0
ENSG00000047579.20	DTNBP1	-0.21407	1.9423e-05	8.1599e-05	1	1	AML-MRC(2)_T	0	0
ENSG00000100319.13	ZMAT5	-0.21409	0.00118154	0.0035071	1	1	AML-MRC(2)_T	0	1
ENSG00000244560.7		-0.21415	0.0563143	0.10654	1	0.998278829604131	AML-MRC(2)_T	0	0
ENSG00000185722.18	ANKFY1	-0.21416	0.00100247	0.0030263	1	1	AML-MRC(2)_T	0	0
ENSG00000225871.2		-0.21419	0.124003	0.2065	1	0.993115318416523	AML-MRC(2)_T	0	0
ENSG00000280227.1		-0.21419	0.325348	0.44769	0.725806451612903	0.750430292598967	AML-MRC(2)_T	0	0
ENSG00000091073.19	DTX2	-0.21424	0.00288187	0.0078585	1	1	AML-MRC(2)_T	0	0
ENSG00000282917.2		-0.21424	0.274293	0.39151	0.854838709677419	0.832185886402754	AML-MRC(2)_T	0	0
ENSG00000107897.20	ACBD5	-0.21433	0.000734539	0.0022777	1	1	AML-MRC(2)_T	0	0
ENSG00000169660.17	HEXD	-0.21434	0.00762266	0.018729	1	1	AML-MRC(2)_T	0	0
ENSG00000258694.1	LINC02319	-0.21435	0.489244	0.61241	0.419354838709677	0.496557659208262	AML-MRC(2)_T	0	0
ENSG00000170122.5	FOXD4	-0.21444	0.280798	0.39873	0.951612903225806	0.941480206540448	AML-MRC(2)_T	0	1
ENSG00000228157.4		-0.21448	0.516288	0.6369	0.645161290322581	0.61790017211704	AML-MRC(2)_T	0	0
ENSG00000217862.2	H4C10P	-0.21451	0.330518	0.45319	0.838709677419355	0.876075731497418	AML-MRC(2)_T	0	0
ENSG00000080845.18	DLGAP4	-0.21459	0.00103507	0.0031139	1	1	AML-MRC(2)_T	0	0
ENSG00000168887.11	C2orf68	-0.21465	6.75985e-05	0.00025794	1	1	AML-MRC(2)_T	0	0
ENSG00000126870.16	DYNC2I1	-0.21466	0.00757581	0.018627	1	1	AML-MRC(2)_T	0	0
ENSG00000145506.14	NKD2	-0.2147	0.493353	0.61612	0.935483870967742	0.902753872633391	AML-MRC(2)_T	0	0
ENSG00000153885.14	KCTD15	-0.21473	0.131974	0.21754	1	1	AML-MRC(2)_T	0	0
ENSG00000202347.1	RNU1-16P	-0.21477	0.160287	0.25444	0.919354838709677	0.954388984509466	AML-MRC(2)_T	0	0
ENSG00000279672.1		-0.21478	0.0757705	0.13706	1	0.994836488812392	AML-MRC(2)_T	0	0
ENSG00000258658.1	TOMM20L-DT	-0.2148	0.104049	0.17871	0.983870967741935	0.97934595524957	AML-MRC(2)_T	0	0
ENSG00000172500.13	FIBP	-0.21485	0.000306111	0.0010238	1	1	AML-MRC(2)_T	0	0
ENSG00000169032.10	MAP2K1	-0.21488	0.0101146	0.02404	1	1	AML-MRC(2)_T	0	0
ENSG00000267317.2		-0.21495	0.0294618	0.061275	0.983870967741935	0.998278829604131	AML-MRC(2)_T	0	0
ENSG00000231871.5	IPO9-AS1	-0.215	0.0535165	0.10202	0.967741935483871	0.97934595524957	AML-MRC(2)_T	0	0
ENSG00000071242.12	RPS6KA2	-0.21501	0.153412	0.24569	1	1	AML-MRC(2)_T	0	0
ENSG00000213232.2	PPP1R2P10	-0.21503	0.613623	0.72145	0.338709677419355	0.29776247848537	AML-MRC(2)_T	0	0
ENSG00000270555.1		-0.21503	0.557191	0.67266	0.403225806451613	0.395869191049914	AML-MRC(2)_T	0	0
ENSG00000136243.17	NUP42	-0.21506	0.000222075	0.00076528	1	1	AML-MRC(2)_T	0	1
ENSG00000082641.16	NFE2L1	-0.2151	0.000355037	0.0011705	1	1	AML-MRC(2)_T	0	1
ENSG00000172986.13	GXYLT2	-0.21515	0.445947	0.57063	0.951612903225806	0.944061962134251	AML-MRC(2)_T	0	0
ENSG00000286004.1		-0.21517	0.0830899	0.14813	1	1	AML-MRC(2)_T	0	0
ENSG00000105341.19	DMAC2	-0.21519	2.10772e-05	8.8001e-05	1	1	AML-MRC(2)_T	0	0
ENSG00000274370.1		-0.2152	0.217788	0.32563	0.951612903225806	0.973321858864028	AML-MRC(2)_T	0	0
ENSG00000232160.7	RAP2C-AS1	-0.21521	0.00947617	0.022702	1	0.999139414802065	AML-MRC(2)_T	0	0
ENSG00000254288.1		-0.21523	0.285764	0.4041	0.870967741935484	0.85197934595525	AML-MRC(2)_T	0	0
ENSG00000242609.1	CCDC137P1	-0.21526	0.31181	0.43278	0.709677419354839	0.836488812392427	AML-MRC(2)_T	0	0
ENSG00000140740.11	UQCRC2	-0.21534	3.79641e-08	2.3806e-07	1	1	AML-MRC(2)_T	1	0
ENSG00000143198.13	MGST3	-0.21534	0.00585103	0.014789	1	1	AML-MRC(2)_T	0	0
ENSG00000258572.1		-0.21534	0.092733	0.16245	1	0.990533562822719	AML-MRC(2)_T	0	0
ENSG00000156873.16	PHKG2	-0.21544	4.76184e-05	0.0001868	1	1	AML-MRC(2)_T	0	0
ENSG00000104133.15	SPG11	-0.21548	0.000317741	0.0010592	1	1	AML-MRC(2)_T	0	0
ENSG00000127720.8	METTL25	-0.2155	0.00138887	0.0040631	1	1	AML-MRC(2)_T	0	0
ENSG00000285676.1		-0.21552	0.0784188	0.14109	1	0.987091222030981	AML-MRC(2)_T	0	0
ENSG00000285799.1		-0.21563	0.196325	0.29995	0.983870967741935	0.994836488812392	AML-MRC(2)_T	0	0
ENSG00000252448.1		-0.21564	0.450832	0.57539	0.564516129032258	0.565404475043029	AML-MRC(2)_T	0	0
ENSG00000130508.11	PXDN	-0.21577	0.564011	0.67843	1	0.954388984509466	AML-MRC(2)_T	1	0
ENSG00000256237.1		-0.21581	0.579051	0.69162	0.225806451612903	0.304647160068847	AML-MRC(2)_T	0	0
ENSG00000271978.1		-0.21583	0.151275	0.24296	1	0.978485370051635	AML-MRC(2)_T	0	0
ENSG00000122707.12	RECK	-0.21584	0.117708	0.19784	1	1	AML-MRC(2)_T	1	0
ENSG00000119906.13	SLF2	-0.21591	0.00193246	0.0054822	1	1	AML-MRC(2)_T	0	0
ENSG00000214176.9	PLEKHM1P1	-0.21592	0.00289758	0.0078976	1	1	AML-MRC(2)_T	0	0
ENSG00000205583.13	STAG3L1	-0.21593	0.0291128	0.060662	1	0.999139414802065	AML-MRC(2)_T	0	0
ENSG00000213290.4	PGK1P2	-0.21603	0.0298958	0.062019	1	1	AML-MRC(2)_T	0	0
ENSG00000287116.1		-0.21619	0.440364	0.56511	0.532258064516129	0.533562822719449	AML-MRC(2)_T	0	0
ENSG00000286276.1		-0.21622	0.220343	0.32864	0.951612903225806	0.961273666092943	AML-MRC(2)_T	0	0
ENSG00000163964.17	PIGX	-0.21629	0.00019421	0.00067756	1	1	AML-MRC(2)_T	0	0
ENSG00000103496.15	STX4	-0.2165	2.82091e-05	0.00011516	1	1	AML-MRC(2)_T	0	0
ENSG00000238213.1	TARDBPP2	-0.21655	0.32466	0.44696	0.919354838709677	0.899311531841652	AML-MRC(2)_T	0	0
ENSG00000141295.14	SCRN2	-0.21657	0.00214402	0.0060232	1	1	AML-MRC(2)_T	0	0
ENSG00000285331.2	TCF12-DT	-0.2166	0.0261586	0.05524	1	1	AML-MRC(2)_T	0	0
ENSG00000268836.1		-0.21667	0.0290302	0.060509	1	0.997418244406196	AML-MRC(2)_T	0	0
ENSG00000180425.11	C11orf71	-0.21668	0.00271657	0.0074468	1	1	AML-MRC(2)_T	0	0
ENSG00000135842.17	NIBAN1	-0.21673	0.0560877	0.10618	1	1	AML-MRC(2)_T	0	0
ENSG00000216721.3		-0.21677	0.59409	0.70448	0.209677419354839	0.23407917383821	AML-MRC(2)_T	0	0
ENSG00000170892.12	TSEN34	-0.21682	0.000875467	0.0026768	1	1	AML-MRC(2)_T	0	0
ENSG00000235021.1		-0.21689	0.285335	0.4037	0.903225806451613	0.866609294320138	AML-MRC(2)_T	0	0
ENSG00000287756.1		-0.2169	0.431698	0.55684	0.709677419354839	0.808089500860585	AML-MRC(2)_T	0	0
ENSG00000236555.1		-0.21703	0.665999	0.76477	0.0806451612903226	0.204819277108434	AML-MRC(2)_T	0	0
ENSG00000013374.16	NUB1	-0.21706	1.04135e-05	4.5745e-05	1	1	AML-MRC(2)_T	0	0
ENSG00000262020.1		-0.21706	0.386832	0.51206	0.725806451612903	0.721170395869191	AML-MRC(2)_T	0	0
ENSG00000234709.2	UPF3AP3	-0.21742	0.0645827	0.11971	1	0.990533562822719	AML-MRC(2)_T	0	0
ENSG00000114316.13	USP4	-0.21745	4.2699e-05	0.00016891	1	1	AML-MRC(2)_T	0	0
ENSG00000100418.8	DESI1	-0.21747	0.00155829	0.0045129	1	1	AML-MRC(2)_T	0	0
ENSG00000251221.1	LINC01337	-0.21753	0.105392	0.18055	0.951612903225806	0.955249569707401	AML-MRC(2)_T	0	0
ENSG00000101104.13	PABPC1L	-0.21754	0.0238441	0.050931	1	1	AML-MRC(2)_T	0	0
ENSG00000251313.1		-0.21759	0.37918	0.50417	0.564516129032258	0.662650602409639	AML-MRC(2)_T	0	0
ENSG00000272009.1		-0.21759	0.0749025	0.13575	0.967741935483871	0.961273666092943	AML-MRC(2)_T	0	0
ENSG00000109511.12	ANXA10	-0.21761	0.390779	0.51591	0.645161290322581	0.704819277108434	AML-MRC(2)_T	0	0
ENSG00000118407.15	FILIP1	-0.21765	0.0988645	0.17128	1	0.987951807228916	AML-MRC(2)_T	0	0
ENSG00000230690.2		-0.21765	0.550888	0.66674	0.532258064516129	0.724612736660929	AML-MRC(2)_T	0	0
ENSG00000274156.1		-0.21766	0.153653	0.24594	0.919354838709677	0.935456110154905	AML-MRC(2)_T	0	0
ENSG00000267515.1		-0.21768	0.376284	0.50138	0.661290322580645	0.699655765920826	AML-MRC(2)_T	0	0
ENSG00000235929.1	TPT1P14	-0.21792	0.505286	0.62699	0.5	0.569707401032702	AML-MRC(2)_T	0	0
ENSG00000240813.2		-0.21793	0.358278	0.48269	0.596774193548387	0.690189328743546	AML-MRC(2)_T	0	0
ENSG00000285863.1		-0.21793	0.0746272	0.13536	1	0.997418244406196	AML-MRC(2)_T	0	0
ENSG00000288061.1		-0.21795	0.13787	0.22535	0.967741935483871	0.963855421686747	AML-MRC(2)_T	0	0
ENSG00000212125.2	TAS2R15P	-0.21796	0.110279	0.18747	0.983870967741935	0.97934595524957	AML-MRC(2)_T	0	0
ENSG00000069849.11	ATP1B3	-0.21797	0.000495647	0.001592	1	1	AML-MRC(2)_T	1	0
ENSG00000273398.6		-0.21799	0.412578	0.53797	0.548387096774194	0.635111876075731	AML-MRC(2)_T	0	0
ENSG00000160211.19	G6PD	-0.21804	0.00695286	0.017265	1	1	AML-MRC(2)_T	0	0
ENSG00000105810.10	CDK6	-0.21808	0.0237814	0.050812	1	1	AML-MRC(2)_T	0	0
ENSG00000170142.12	UBE2E1	-0.2181	9.73362e-05	0.00036008	1	1	AML-MRC(2)_T	0	0
ENSG00000247911.3	HMGN1P12	-0.2181	0.295602	0.41521	0.741935483870968	0.78657487091222	AML-MRC(2)_T	0	0
ENSG00000164687.11	FABP5	-0.21823	0.071566	0.13064	1	1	AML-MRC(2)_T	0	0
ENSG00000215045.8	GRID2IP	-0.21832	0.102103	0.17595	1	0.997418244406196	AML-MRC(2)_T	0	0
ENSG00000186105.8	LRRC70	-0.21836	0.0814121	0.14566	1	0.995697074010327	AML-MRC(2)_T	0	0
ENSG00000130943.7	PKDREJ	-0.21839	0.13172	0.21718	1	0.994836488812392	AML-MRC(2)_T	0	0
ENSG00000226098.4	SEC11B	-0.21841	0.167473	0.26362	0.870967741935484	0.94750430292599	AML-MRC(2)_T	0	0
ENSG00000232564.3	MRTFA-AS1	-0.21843	0.190358	0.29246	0.919354838709677	0.982788296041308	AML-MRC(2)_T	0	0
ENSG00000173914.12	RBM4B	-0.21853	0.00156983	0.0045435	1	1	AML-MRC(2)_T	0	0
ENSG00000225531.1		-0.21853	0.315576	0.4369	0.709677419354839	0.760757314974182	AML-MRC(2)_T	0	0
ENSG00000262708.1		-0.21872	0.200546	0.30506	0.887096774193548	0.948364888123924	AML-MRC(2)_T	0	0
ENSG00000136485.15	DCAF7	-0.21874	0.0119536	0.027884	1	1	AML-MRC(2)_T	0	0
ENSG00000176485.12	PLAAT3	-0.21877	0.243103	0.35564	1	1	AML-MRC(2)_T	0	0
ENSG00000199306.1	RNU6-858P	-0.21882	0.496135	0.61879	0.354838709677419	0.428571428571429	AML-MRC(2)_T	0	0
ENSG00000255121.2	CENATAC-DT	-0.21895	0.07224	0.13169	1	0.997418244406196	AML-MRC(2)_T	0	0
ENSG00000225639.1	PGAM1P2	-0.21899	0.417414	0.5428	0.548387096774194	0.561962134251291	AML-MRC(2)_T	0	0
ENSG00000141219.15	C17orf80	-0.219	0.00955301	0.022863	1	1	AML-MRC(2)_T	0	0
ENSG00000164845.16	FAM86FP	-0.21902	0.0431498	0.084887	1	0.997418244406196	AML-MRC(2)_T	0	0
ENSG00000207802.1	MIR646	-0.21914	0.360792	0.48528	0.693548387096774	0.804647160068847	AML-MRC(2)_T	0	0
ENSG00000287002.1		-0.21914	0.148883	0.23987	0.951612903225806	0.971600688468158	AML-MRC(2)_T	0	0
ENSG00000123870.10	ZNF137P	-0.21915	0.0830832	0.14812	1	0.991394148020654	AML-MRC(2)_T	0	1
ENSG00000124107.5	SLPI	-0.21921	0.409576	0.53489	0.983870967741935	0.975903614457831	AML-MRC(2)_T	0	0
ENSG00000197603.15	CPLANE1	-0.21929	0.00703557	0.017444	1	1	AML-MRC(2)_T	0	0
ENSG00000124783.14	SSR1	-0.2193	2.12881e-05	8.8784e-05	1	1	AML-MRC(2)_T	1	0
ENSG00000157554.19	ERG	-0.21938	0.131556	0.21695	1	0.999139414802065	AML-MRC(2)_T	0	1
ENSG00000261217.2	BCAP31P1	-0.21941	0.407647	0.53288	0.564516129032258	0.692771084337349	AML-MRC(2)_T	0	0
ENSG00000234428.2		-0.21942	0.177716	0.27668	0.983870967741935	0.950946643717728	AML-MRC(2)_T	0	0
ENSG00000257285.6	PRMT5-DT	-0.21949	0.0719378	0.13121	1	0.995697074010327	AML-MRC(2)_T	0	0
ENSG00000006625.18	GGCT	-0.21964	0.00136078	0.0039896	1	1	AML-MRC(2)_T	0	0
ENSG00000185347.18	TEDC1	-0.21964	0.0402458	0.080008	1	1	AML-MRC(2)_T	0	0
ENSG00000114544.17	SLC41A3	-0.21966	6.57458e-05	0.00025156	1	1	AML-MRC(2)_T	0	0
ENSG00000153822.14	KCNJ16	-0.21983	0.506907	0.62836	0.435483870967742	0.551635111876076	AML-MRC(2)_T	0	0
ENSG00000133561.15	GIMAP6	-0.21994	0.151662	0.24345	1	0.999139414802065	AML-MRC(2)_T	0	0
ENSG00000185442.13	FAM174B	-0.21995	0.126741	0.21033	1	1	AML-MRC(2)_T	1	0
ENSG00000265293.2	ARGFXP2	-0.21996	0.0986925	0.17106	1	0.994836488812392	AML-MRC(2)_T	0	0
ENSG00000233125.3	ACTBP12	-0.21997	0.500264	0.62252	0.451612903225806	0.452667814113597	AML-MRC(2)_T	0	0
ENSG00000186687.16	LYRM7	-0.22004	0.00396479	0.010455	1	1	AML-MRC(2)_T	0	0
ENSG00000239486.1		-0.22004	0.0274854	0.057691	0.983870967741935	0.993975903614458	AML-MRC(2)_T	0	0
ENSG00000115850.10	LCT	-0.22006	0.277273	0.39488	1	0.983648881239243	AML-MRC(2)_T	0	0
ENSG00000168852.13	TPTE2P5	-0.22009	0.0357216	0.072264	1	0.995697074010327	AML-MRC(2)_T	0	0
ENSG00000286694.1		-0.22009	0.555828	0.67141	0.241935483870968	0.380378657487091	AML-MRC(2)_T	0	0
ENSG00000233178.7		-0.22015	0.0747051	0.13548	1	0.980206540447504	AML-MRC(2)_T	0	0
ENSG00000269293.3	ZSCAN16-AS1	-0.22016	0.00180675	0.0051537	1	1	AML-MRC(2)_T	0	0
ENSG00000236021.2	COP1-DT	-0.2202	0.0751274	0.13607	1	0.990533562822719	AML-MRC(2)_T	0	0
ENSG00000197006.14	METTL9	-0.22021	0.00428587	0.011206	1	1	AML-MRC(2)_T	1	0
ENSG00000067191.16	CACNB1	-0.22026	0.045009	0.087993	1	0.999139414802065	AML-MRC(2)_T	0	0
ENSG00000198743.7	SLC5A3	-0.22043	0.0549419	0.10429	1	1	AML-MRC(2)_T	1	0
ENSG00000258733.6	LINC02328	-0.22043	0.067411	0.12418	1	0.999139414802065	AML-MRC(2)_T	0	0
ENSG00000248531.3	NDUFA5P12	-0.22046	0.482842	0.60631	0.419354838709677	0.481927710843373	AML-MRC(2)_T	0	0
ENSG00000284994.1		-0.22048	0.101816	0.17553	0.967741935483871	0.977624784853701	AML-MRC(2)_T	0	0
ENSG00000116544.12	DLGAP3	-0.22053	0.174809	0.27303	1	0.999139414802065	AML-MRC(2)_T	0	0
ENSG00000234367.1	PFN1P3	-0.22054	0.270718	0.38757	0.758064516129032	0.795180722891566	AML-MRC(2)_T	0	0
ENSG00000118197.14	DDX59	-0.22066	1.47906e-05	6.3434e-05	1	1	AML-MRC(2)_T	0	0
ENSG00000091947.10	TMEM101	-0.2207	0.000286442	0.00096447	1	1	AML-MRC(2)_T	0	0
ENSG00000014914.21	MTMR11	-0.22071	0.242221	0.35459	1	0.999139414802065	AML-MRC(2)_T	0	0
ENSG00000197822.11	OCLN	-0.22079	0.245434	0.35832	1	0.990533562822719	AML-MRC(2)_T	0	0
ENSG00000134056.12	MRPS36	-0.22081	9.88742e-05	0.00036527	1	1	AML-MRC(2)_T	0	0
ENSG00000166135.14	HIF1AN	-0.22081	0.000100202	0.00036973	1	1	AML-MRC(2)_T	0	0
ENSG00000139684.15	ESD	-0.22088	2.47528e-05	0.00010204	1	1	AML-MRC(2)_T	0	0
ENSG00000176268.5	CYCSP34	-0.22088	0.0747547	0.13553	1	0.980206540447504	AML-MRC(2)_T	0	0
ENSG00000265056.1	MIR548S	-0.22089	0.540375	0.65768	0.338709677419355	0.379518072289157	AML-MRC(2)_T	0	0
ENSG00000228380.1	MYL6BP1	-0.22091	0.282627	0.40064	0.870967741935484	0.895869191049914	AML-MRC(2)_T	0	0
ENSG00000252777.1		-0.22097	0.332422	0.45534	0.693548387096774	0.71342512908778	AML-MRC(2)_T	0	0
ENSG00000208022.1	MIR618	-0.22098	0.677964	0.77463	0.17741935483871	0.227194492254733	AML-MRC(2)_T	0	0
ENSG00000167220.12	HDHD2	-0.22101	0.0156187	0.035251	1	0.996557659208262	AML-MRC(2)_T	0	0
ENSG00000257534.1		-0.22105	0.291567	0.41084	0.854838709677419	0.834767641996558	AML-MRC(2)_T	0	0
ENSG00000223549.1	MTND5P28	-0.22106	0.226287	0.33563	0.854838709677419	0.897590361445783	AML-MRC(2)_T	0	0
ENSG00000113163.18	CERT1	-0.22108	0.00152999	0.0044383	1	1	AML-MRC(2)_T	0	0
ENSG00000278206.1		-0.22108	0.0156089	0.035231	1	0.997418244406196	AML-MRC(2)_T	0	0
ENSG00000147121.16	KRBOX4	-0.22109	0.00041588	0.0013532	1	1	AML-MRC(2)_T	0	0
ENSG00000124222.22	STX16	-0.22112	3.2527e-06	1.5539e-05	1	1	AML-MRC(2)_T	0	0
ENSG00000060642.11	PIGV	-0.22133	0.00257878	0.0071013	1	1	AML-MRC(2)_T	0	0
ENSG00000276984.1		-0.22139	0.333771	0.45682	0.612903225806452	0.696213425129088	AML-MRC(2)_T	0	0
ENSG00000221858.3	OR2A12	-0.22152	0.66807	0.76657	0.209677419354839	0.231497418244406	AML-MRC(2)_T	0	0
ENSG00000223669.1		-0.22167	0.330279	0.45296	0.774193548387097	0.779690189328744	AML-MRC(2)_T	0	0
ENSG00000232166.1		-0.22173	0.480087	0.6036	0.564516129032258	0.524956970740103	AML-MRC(2)_T	0	0
ENSG00000222108.1	RNA5SP317	-0.22175	0.0996546	0.17246	1	0.96815834767642	AML-MRC(2)_T	0	0
ENSG00000224124.3	POM121L10P	-0.22176	0.678129	0.77476	0.145161290322581	0.180722891566265	AML-MRC(2)_T	0	0
ENSG00000144118.14	RALB	-0.22177	0.00177903	0.0050806	1	1	AML-MRC(2)_T	0	0
ENSG00000228288.7	PCAT6	-0.22179	0.0849285	0.15093	1	1	AML-MRC(2)_T	0	0
ENSG00000271166.1		-0.22181	0.475052	0.59868	0.403225806451613	0.459552495697074	AML-MRC(2)_T	0	0
ENSG00000224312.1	MCCD1P2	-0.22196	0.275361	0.39268	0.741935483870968	0.800344234079174	AML-MRC(2)_T	0	0
ENSG00000124786.12	SLC35B3	-0.222	0.00304137	0.0082469	1	1	AML-MRC(2)_T	0	0
ENSG00000204628.12	RACK1	-0.222	0.00194897	0.005526	1	1	AML-MRC(2)_T	0	0
ENSG00000228695.10	CES1P1	-0.22202	0.565637	0.67988	0.661290322580645	0.557659208261618	AML-MRC(2)_T	0	0
ENSG00000257496.1		-0.22203	0.333829	0.45687	0.629032258064516	0.705679862306368	AML-MRC(2)_T	0	0
ENSG00000241163.8	LINC00877	-0.22204	0.143647	0.23303	1	0.999139414802065	AML-MRC(2)_T	0	0
ENSG00000211575.3	MIR760	-0.22207	0.394737	0.52004	0.580645161290323	0.598967297762478	AML-MRC(2)_T	0	0
ENSG00000234145.1	NAP1L4P3	-0.22207	0.0482273	0.093266	0.983870967741935	0.997418244406196	AML-MRC(2)_T	0	0
ENSG00000134910.14	STT3A	-0.22217	0.00510371	0.013098	1	1	AML-MRC(2)_T	1	0
ENSG00000219797.2	PPIAP9	-0.22218	0.375605	0.50071	0.725806451612903	0.751290877796902	AML-MRC(2)_T	0	0
ENSG00000261442.1		-0.22222	0.109368	0.18618	0.983870967741935	0.990533562822719	AML-MRC(2)_T	0	0
ENSG00000240625.3	RN7SL403P	-0.22231	0.0880718	0.15557	0.951612903225806	0.954388984509466	AML-MRC(2)_T	0	0
ENSG00000103335.22	PIEZO1	-0.22233	0.00115828	0.0034463	1	1	AML-MRC(2)_T	0	0
ENSG00000112110.10	MRPL18	-0.22233	0.00176451	0.0050442	1	1	AML-MRC(2)_T	0	0
ENSG00000272491.1		-0.22233	0.325281	0.44763	0.758064516129032	0.759896729776248	AML-MRC(2)_T	0	0
ENSG00000153558.16	FBXL2	-0.22235	0.0553934	0.10502	1	0.998278829604131	AML-MRC(2)_T	0	0
ENSG00000180787.6	ZFP3	-0.22245	0.0994853	0.17219	1	0.998278829604131	AML-MRC(2)_T	0	1
ENSG00000247373.3	TMED2-DT	-0.22246	0.00619083	0.015567	1	0.999139414802065	AML-MRC(2)_T	0	0
ENSG00000205108.6	FAM205A	-0.22247	0.458117	0.58266	0.516129032258065	0.619621342512909	AML-MRC(2)_T	0	0
ENSG00000004534.15	RBM6	-0.2225	0.000843142	0.0025855	1	1	AML-MRC(2)_T	0	1
ENSG00000279485.1		-0.22254	0.446601	0.57117	0.451612903225806	0.555938037865749	AML-MRC(2)_T	0	0
ENSG00000196476.12	C20orf96	-0.22255	0.00548199	0.013971	1	1	AML-MRC(2)_T	0	0
ENSG00000211928.1	IGHD5-5	-0.22261	0.373292	0.49836	0.854838709677419	0.775387263339071	AML-MRC(2)_T	0	0
ENSG00000143870.13	PDIA6	-0.22272	0.000850991	0.002608	1	1	AML-MRC(2)_T	0	0
ENSG00000271137.1	AKTIPP1	-0.22272	0.367917	0.49274	0.661290322580645	0.698795180722892	AML-MRC(2)_T	0	0
ENSG00000160194.18	NDUFV3	-0.22274	5.75166e-05	0.00022236	1	1	AML-MRC(2)_T	0	0
ENSG00000183309.12	ZNF623	-0.2228	0.00967298	0.023107	1	1	AML-MRC(2)_T	0	1
ENSG00000212526.1	RNU6-466P	-0.22285	0.316323	0.43773	0.758064516129032	0.804647160068847	AML-MRC(2)_T	0	0
ENSG00000231906.1	COX7BP6	-0.22286	0.674717	0.77217	0.161290322580645	0.169535283993115	AML-MRC(2)_T	0	0
ENSG00000186577.14	SMIM29	-0.22288	0.00307528	0.0083285	1	1	AML-MRC(2)_T	0	0
ENSG00000163466.16	ARPC2	-0.22294	3.46835e-06	1.6487e-05	1	1	AML-MRC(2)_T	0	0
ENSG00000213462.5	ERV3-1	-0.22294	0.0210226	0.045686	1	1	AML-MRC(2)_T	0	0
ENSG00000286116.1		-0.22301	0.181533	0.28148	1	0.999139414802065	AML-MRC(2)_T	0	0
ENSG00000286244.1		-0.22301	0.0608867	0.11386	1	0.982788296041308	AML-MRC(2)_T	0	0
ENSG00000214878.2	RPL5P31	-0.22309	0.574446	0.68753	0.225806451612903	0.246127366609294	AML-MRC(2)_T	0	0
ENSG00000068305.17	MEF2A	-0.22318	0.00194144	0.005506	1	1	AML-MRC(2)_T	0	1
ENSG00000284738.1		-0.22318	0.0231572	0.049677	1	0.997418244406196	AML-MRC(2)_T	0	0
ENSG00000143549.21	TPM3	-0.22319	9.14766e-06	4.0581e-05	1	1	AML-MRC(2)_T	0	0
ENSG00000148358.20	GPR107	-0.2232	2.75184e-06	1.3291e-05	1	1	AML-MRC(2)_T	1	0
ENSG00000261136.1		-0.22321	0.115098	0.19424	1	0.986230636833046	AML-MRC(2)_T	0	0
ENSG00000227712.2		-0.22325	0.313859	0.43497	0.693548387096774	0.790877796901893	AML-MRC(2)_T	0	0
ENSG00000237188.5		-0.22326	0.137787	0.22524	0.967741935483871	0.949225473321859	AML-MRC(2)_T	0	0
ENSG00000155463.14	OXA1L	-0.22327	1.03842e-05	4.5638e-05	1	1	AML-MRC(2)_T	0	0
ENSG00000267288.2		-0.22333	0.083098	0.14813	1	0.993115318416523	AML-MRC(2)_T	0	0
ENSG00000111671.10	SPSB2	-0.22345	0.00527321	0.01349	1	1	AML-MRC(2)_T	0	0
ENSG00000150048.10	CLEC1A	-0.22345	0.276724	0.39429	0.951612903225806	0.906196213425129	AML-MRC(2)_T	1	0
ENSG00000165644.11	COMTD1	-0.22371	0.0204478	0.044623	1	1	AML-MRC(2)_T	0	0
ENSG00000272870.3	SAP30-DT	-0.22374	0.0521889	0.099816	1	0.999139414802065	AML-MRC(2)_T	0	0
ENSG00000258230.2		-0.22395	0.130492	0.21547	1	0.994836488812392	AML-MRC(2)_T	0	0
ENSG00000255966.1	GAPDH-DT	-0.22398	0.133298	0.21934	0.983870967741935	0.973321858864028	AML-MRC(2)_T	0	0
ENSG00000168405.17	CMAHP	-0.22417	0.0363928	0.073415	1	1	AML-MRC(2)_T	0	0
ENSG00000263590.2	LINC02591	-0.22417	0.501613	0.62357	0.612903225806452	0.542168674698795	AML-MRC(2)_T	0	0
ENSG00000182000.9	PPIAP73	-0.2242	0.453219	0.5779	0.419354838709677	0.502581755593804	AML-MRC(2)_T	0	0
ENSG00000123130.17	ACOT9	-0.22424	0.000233299	0.0008007	1	1	AML-MRC(2)_T	0	0
ENSG00000154743.18	TSEN2	-0.22432	0.00628716	0.015778	1	1	AML-MRC(2)_T	0	0
ENSG00000256640.1		-0.22447	0.353386	0.47743	0.838709677419355	0.771944922547332	AML-MRC(2)_T	0	0
ENSG00000049883.15	PTCD2	-0.22449	0.0043452	0.011338	1	1	AML-MRC(2)_T	0	0
ENSG00000164088.18	PPM1M	-0.2245	0.0192369	0.042309	1	1	AML-MRC(2)_T	0	0
ENSG00000244203.2	FOXP1-AS1	-0.22458	0.0944354	0.16488	1	0.993975903614458	AML-MRC(2)_T	0	0
ENSG00000235597.2	LINC01102	-0.22459	0.737969	0.82094	0.209677419354839	0.160929432013769	AML-MRC(2)_T	0	0
ENSG00000233674.2		-0.22464	0.326921	0.4495	0.725806451612903	0.778829604130809	AML-MRC(2)_T	0	0
ENSG00000264444.1	SDHCP1	-0.22475	0.583946	0.69575	0.225806451612903	0.252151462994836	AML-MRC(2)_T	0	0
ENSG00000100949.14	RABGGTA	-0.22481	1.26905e-05	5.4931e-05	1	1	AML-MRC(2)_T	0	0
ENSG00000176371.14	ZSCAN2	-0.22485	0.00250695	0.0069214	1	1	AML-MRC(2)_T	0	1
ENSG00000197588.9	KLKP1	-0.22491	0.589925	0.70089	0.419354838709677	0.460413080895009	AML-MRC(2)_T	0	0
ENSG00000085433.16	WDR47	-0.22494	0.000998316	0.0030148	1	1	AML-MRC(2)_T	0	0
ENSG00000200075.1		-0.225	0.354117	0.47828	0.693548387096774	0.747848537005164	AML-MRC(2)_T	0	0
ENSG00000264290.1		-0.22507	0.050455	0.096965	0.983870967741935	0.994836488812392	AML-MRC(2)_T	0	0
ENSG00000089327.15	FXYD5	-0.22517	0.01155	0.027035	1	1	AML-MRC(2)_T	0	0
ENSG00000176597.12	B3GNT5	-0.22523	0.097703	0.16958	1	1	AML-MRC(2)_T	0	0
ENSG00000102078.16	SLC25A14	-0.22525	2.2025e-06	1.0771e-05	1	1	AML-MRC(2)_T	0	0
ENSG00000132481.7	TRIM47	-0.22529	0.211877	0.31862	1	0.998278829604131	AML-MRC(2)_T	0	0
ENSG00000134287.10	ARF3	-0.22531	0.000309125	0.0010326	1	1	AML-MRC(2)_T	0	0
ENSG00000268970.1		-0.22531	0.0881933	0.15572	1	0.985370051635112	AML-MRC(2)_T	0	0
ENSG00000285606.1		-0.22533	0.284231	0.40249	0.806451612903226	0.849397590361446	AML-MRC(2)_T	0	0
ENSG00000221263.1	MIR548P	-0.22534	0.454924	0.57968	0.387096774193548	0.495697074010327	AML-MRC(2)_T	0	0
ENSG00000287616.1		-0.22534	0.419911	0.54503	0.693548387096774	0.705679862306368	AML-MRC(2)_T	0	0
ENSG00000225920.2	RIMKLBP2	-0.22537	0.0766873	0.13849	1	0.990533562822719	AML-MRC(2)_T	0	0
ENSG00000236375.3	POU5F1P5	-0.22539	0.300866	0.4211	0.790322580645161	0.810671256454389	AML-MRC(2)_T	0	0
ENSG00000280440.1		-0.22564	0.418163	0.54353	0.435483870967742	0.555077452667814	AML-MRC(2)_T	0	0
ENSG00000272817.1		-0.22573	0.0713054	0.13021	0.967741935483871	0.981067125645439	AML-MRC(2)_T	0	0
ENSG00000284523.2		-0.22577	0.0856841	0.15208	0.951612903225806	0.965576592082616	AML-MRC(2)_T	0	0
ENSG00000274066.1	MIR6514	-0.22583	0.160964	0.25534	0.967741935483871	0.932874354561102	AML-MRC(2)_T	0	0
ENSG00000119328.12	ABITRAM	-0.22587	2.06323e-06	1.0125e-05	1	1	AML-MRC(2)_T	0	0
ENSG00000103245.14	CIAO3	-0.22589	0.00589512	0.014889	1	1	AML-MRC(2)_T	0	0
ENSG00000154608.14	CEP170P1	-0.22591	0.0336459	0.068604	1	0.998278829604131	AML-MRC(2)_T	0	0
ENSG00000083750.13	RRAGB	-0.22594	0.000427578	0.0013886	1	1	AML-MRC(2)_T	0	0
ENSG00000111249.14	CUX2	-0.22598	0.292353	0.41165	1	0.987951807228916	AML-MRC(2)_T	0	1
ENSG00000287757.1		-0.22615	0.151185	0.24285	0.870967741935484	0.950946643717728	AML-MRC(2)_T	0	0
ENSG00000137764.20	MAP2K5	-0.22617	5.46959e-08	3.3618e-07	1	1	AML-MRC(2)_T	0	1
ENSG00000103145.11	HCFC1R1	-0.22618	0.00387368	0.010244	1	1	AML-MRC(2)_T	0	0
ENSG00000139531.13	SUOX	-0.22622	0.0017728	0.0050647	1	1	AML-MRC(2)_T	0	0
ENSG00000145020.16	AMT	-0.22622	0.0354608	0.071781	1	0.995697074010327	AML-MRC(2)_T	0	0
ENSG00000233963.2	ATP8A2P3	-0.22623	0.485907	0.60923	0.370967741935484	0.461273666092943	AML-MRC(2)_T	0	0
ENSG00000170889.14	RPS9	-0.22628	0.00215181	0.0060428	1	1	AML-MRC(2)_T	0	0
ENSG00000105983.22	LMBR1	-0.22629	0.000598273	0.0018889	1	1	AML-MRC(2)_T	0	0
ENSG00000261546.1		-0.22635	0.0861147	0.15266	0.983870967741935	0.991394148020654	AML-MRC(2)_T	0	0
ENSG00000033100.16	CHPF2	-0.22637	0.000321129	0.0010692	1	1	AML-MRC(2)_T	1	0
ENSG00000264007.1		-0.22638	0.304767	0.42529	0.725806451612903	0.794320137693632	AML-MRC(2)_T	0	0
ENSG00000239480.1		-0.2265	0.0558601	0.1058	1	0.995697074010327	AML-MRC(2)_T	0	0
ENSG00000205537.2		-0.22657	0.282603	0.40061	0.82258064516129	0.812392426850258	AML-MRC(2)_T	0	0
ENSG00000215760.2	TAF9BP2	-0.22661	0.345779	0.46975	0.709677419354839	0.663511187607573	AML-MRC(2)_T	0	0
ENSG00000241395.3	RN7SL344P	-0.22674	0.401901	0.52727	0.580645161290323	0.656626506024096	AML-MRC(2)_T	0	0
ENSG00000158815.11	FGF17	-0.22675	0.211882	0.31862	0.983870967741935	0.989672977624785	AML-MRC(2)_T	0	0
ENSG00000182685.7	BRICD5	-0.22679	0.0246274	0.052346	1	1	AML-MRC(2)_T	0	0
ENSG00000236447.2	ATG10-IT1	-0.22681	0.343063	0.46679	0.596774193548387	0.709122203098107	AML-MRC(2)_T	0	0
ENSG00000169814.16	BTD	-0.22684	0.00056399	0.0017899	1	1	AML-MRC(2)_T	1	0
ENSG00000250990.1		-0.22684	0.0963872	0.16772	0.951612903225806	0.960413080895009	AML-MRC(2)_T	0	0
ENSG00000285709.1		-0.22684	0.623069	0.72946	0.145161290322581	0.20223752151463	AML-MRC(2)_T	0	0
ENSG00000239528.1	RPS14P8	-0.22686	0.269036	0.38564	0.983870967741935	0.989672977624785	AML-MRC(2)_T	0	0
ENSG00000173548.9	SNX33	-0.22692	0.0288578	0.060224	1	1	AML-MRC(2)_T	0	0
ENSG00000251321.1	PCAT4	-0.22702	0.484963	0.60833	0.370967741935484	0.457831325301205	AML-MRC(2)_T	0	0
ENSG00000233460.1	RPL35AP31	-0.22706	0.463383	0.58768	0.629032258064516	0.62736660929432	AML-MRC(2)_T	0	0
ENSG00000273972.1		-0.22737	0.108703	0.18529	0.967741935483871	0.993115318416523	AML-MRC(2)_T	0	0
ENSG00000145107.16	TM4SF19	-0.2274	0.163012	0.25791	0.951612903225806	0.941480206540448	AML-MRC(2)_T	0	0
ENSG00000283551.1	SNORD98	-0.2274	0.450718	0.5753	0.258064516129032	0.332185886402754	AML-MRC(2)_T	0	0
ENSG00000108604.16	SMARCD2	-0.22744	7.01403e-07	3.6846e-06	1	1	AML-MRC(2)_T	0	1
ENSG00000267595.1	BRCA1P1	-0.22745	0.104826	0.17979	0.951612903225806	0.974182444061962	AML-MRC(2)_T	0	0
ENSG00000280368.1		-0.22752	0.455904	0.58057	0.435483870967742	0.460413080895009	AML-MRC(2)_T	0	0
ENSG00000221740.1	SNORD93	-0.22757	0.257337	0.37208	0.774193548387097	0.812392426850258	AML-MRC(2)_T	0	0
ENSG00000228697.4		-0.22757	0.32579	0.44821	0.612903225806452	0.721170395869191	AML-MRC(2)_T	0	0
ENSG00000106772.18	PRUNE2	-0.22761	0.18267	0.28287	1	0.999139414802065	AML-MRC(2)_T	0	0
ENSG00000270259.2		-0.22766	0.247474	0.36053	0.758064516129032	0.888984509466437	AML-MRC(2)_T	0	0
ENSG00000229278.2		-0.22767	0.472305	0.59612	0.370967741935484	0.457831325301205	AML-MRC(2)_T	0	0
ENSG00000234171.3	RNASEH1-DT	-0.22776	0.00667098	0.016634	1	1	AML-MRC(2)_T	0	0
ENSG00000183691.6	NOG	-0.22778	0.256624	0.37125	1	0.999139414802065	AML-MRC(2)_T	0	0
ENSG00000234444.10	ZNF736	-0.22778	0.0116536	0.027252	1	1	AML-MRC(2)_T	0	1
ENSG00000244476.3	ERVFRD-1	-0.22781	0.2232	0.33193	0.983870967741935	0.996557659208262	AML-MRC(2)_T	0	0
ENSG00000196369.11	SRGAP2B	-0.22786	0.0378744	0.075995	1	1	AML-MRC(2)_T	0	0
ENSG00000163528.13	CHCHD4	-0.22789	0.0167517	0.037524	1	1	AML-MRC(2)_T	0	0
ENSG00000226746.2	SMCR5	-0.22809	0.204805	0.31016	0.919354838709677	0.944922547332186	AML-MRC(2)_T	0	0
ENSG00000113580.15	NR3C1	-0.22814	0.0011907	0.0035318	1	1	AML-MRC(2)_T	0	1
ENSG00000263535.2	AK4P1	-0.22816	0.129452	0.21404	0.919354838709677	0.944922547332186	AML-MRC(2)_T	0	0
ENSG00000273143.2	DUSP5-DT	-0.22816	0.139482	0.22742	0.967741935483871	0.981927710843373	AML-MRC(2)_T	0	0
ENSG00000270956.1		-0.22817	0.139864	0.22795	0.967741935483871	0.95697074010327	AML-MRC(2)_T	0	0
ENSG00000271789.1		-0.22822	0.135898	0.22271	0.903225806451613	0.974182444061962	AML-MRC(2)_T	0	0
ENSG00000255965.1		-0.22823	0.382587	0.50765	0.661290322580645	0.672117039586919	AML-MRC(2)_T	0	0
ENSG00000284614.1		-0.22829	0.500313	0.62254	0.564516129032258	0.591222030981067	AML-MRC(2)_T	0	0
ENSG00000150401.15	DCUN1D2	-0.2283	0.000254487	0.00086635	1	1	AML-MRC(2)_T	0	0
ENSG00000285597.1		-0.22841	0.500172	0.62244	0.32258064516129	0.402753872633391	AML-MRC(2)_T	0	0
ENSG00000279412.1		-0.22849	0.0723644	0.13189	1	0.999139414802065	AML-MRC(2)_T	0	0
ENSG00000241889.1	CTDNEP1P1	-0.22857	0.0227038	0.048849	0.983870967741935	0.999139414802065	AML-MRC(2)_T	0	0
ENSG00000146701.12	MDH2	-0.2286	0.000137512	0.00049423	1	1	AML-MRC(2)_T	0	0
ENSG00000267005.1		-0.2286	0.234157	0.34464	0.774193548387097	0.88382099827883	AML-MRC(2)_T	0	0
ENSG00000160310.18	PRMT2	-0.22866	0.000267332	0.00090571	1	1	AML-MRC(2)_T	0	1
ENSG00000160753.16	RUSC1	-0.22874	0.000561423	0.0017822	1	1	AML-MRC(2)_T	0	0
ENSG00000132274.16	TRIM22	-0.22877	0.0112531	0.026418	1	1	AML-MRC(2)_T	0	1
ENSG00000135365.16	PHF21A	-0.22877	5.49908e-06	2.5301e-05	1	1	AML-MRC(2)_T	0	1
ENSG00000197933.13	ZNF823	-0.2288	0.0246886	0.052454	1	0.998278829604131	AML-MRC(2)_T	0	1
ENSG00000171490.13	RSL1D1	-0.22881	0.000259435	0.00088117	1	1	AML-MRC(2)_T	1	0
ENSG00000132196.15	HSD17B7	-0.22886	0.00167236	0.0048077	1	1	AML-MRC(2)_T	0	0
ENSG00000197763.19	TXNRD3	-0.22889	0.0810961	0.14517	1	0.998278829604131	AML-MRC(2)_T	0	0
ENSG00000159063.13	ALG8	-0.22892	0.00139129	0.0040694	1	1	AML-MRC(2)_T	0	0
ENSG00000236504.2		-0.22896	0.517325	0.6376	0.258064516129032	0.358003442340792	AML-MRC(2)_T	0	0
ENSG00000244161.1	FLNB-AS1	-0.22904	0.147581	0.23823	1	0.993975903614458	AML-MRC(2)_T	0	0
ENSG00000231187.3	SYT15-AS1	-0.22913	0.287782	0.40646	0.806451612903226	0.787435456110155	AML-MRC(2)_T	0	0
ENSG00000207381.1	RNU6-950P	-0.22915	0.662513	0.76219	0.258064516129032	0.244406196213425	AML-MRC(2)_T	0	0
ENSG00000226340.1	USP8P2	-0.22917	0.386607	0.5118	0.645161290322581	0.655765920826162	AML-MRC(2)_T	0	0
ENSG00000213918.10	DNASE1	-0.22923	0.0388347	0.07767	1	1	AML-MRC(2)_T	0	0
ENSG00000133027.18	PEMT	-0.22927	0.00809625	0.019741	1	1	AML-MRC(2)_T	0	0
ENSG00000236095.1		-0.22934	0.109261	0.18604	0.967741935483871	0.976764199655766	AML-MRC(2)_T	0	0
ENSG00000102967.12	DHODH	-0.22939	0.00278159	0.0076113	1	1	AML-MRC(2)_T	0	0
ENSG00000269873.1		-0.2294	0.147422	0.23802	0.903225806451613	0.92512908777969	AML-MRC(2)_T	0	0
ENSG00000200301.1	RNA5SP483	-0.2295	0.393382	0.51863	0.5	0.620481927710843	AML-MRC(2)_T	0	0
ENSG00000265390.1	MIR4999	-0.2295	0.310059	0.43099	0.532258064516129	0.669535283993115	AML-MRC(2)_T	0	0
ENSG00000084092.7	NOA1	-0.22952	7.88149e-06	3.5319e-05	1	1	AML-MRC(2)_T	0	0
ENSG00000237886.1	NALT1	-0.22957	0.0567402	0.10721	1	0.998278829604131	AML-MRC(2)_T	0	0
ENSG00000256824.1		-0.22964	0.467285	0.59138	0.435483870967742	0.502581755593804	AML-MRC(2)_T	0	0
ENSG00000269949.1		-0.22964	0.0347653	0.070601	1	0.987951807228916	AML-MRC(2)_T	0	0
ENSG00000267116.1	PMM2P2	-0.22979	0.470635	0.59447	0.338709677419355	0.43631669535284	AML-MRC(2)_T	0	0
ENSG00000147099.21	HDAC8	-0.22982	0.000927659	0.0028189	1	1	AML-MRC(2)_T	0	1
ENSG00000243954.3	RN7SL743P	-0.23006	0.370718	0.49556	0.548387096774194	0.660929432013769	AML-MRC(2)_T	0	0
ENSG00000234076.1	TPRG1-AS1	-0.23007	0.456002	0.58064	0.564516129032258	0.58433734939759	AML-MRC(2)_T	0	0
ENSG00000280836.1		-0.23007	0.182195	0.2823	0.854838709677419	0.885542168674699	AML-MRC(2)_T	0	0
ENSG00000122359.18	ANXA11	-0.23023	1.23157e-05	5.3445e-05	1	1	AML-MRC(2)_T	0	0
ENSG00000212541.1	RNU6-510P	-0.23028	0.0748411	0.13567	0.967741935483871	0.991394148020654	AML-MRC(2)_T	0	0
ENSG00000229241.1	PNPT1P1	-0.23037	0.188597	0.2904	0.935483870967742	0.932013769363167	AML-MRC(2)_T	0	0
ENSG00000230542.6	LINC00102	-0.23043	0.173372	0.27116	0.983870967741935	0.992254733218589	AML-MRC(2)_T	0	0
ENSG00000131142.13	CCL25	-0.2305	0.312949	0.434	0.903225806451613	0.892426850258176	AML-MRC(2)_T	0	0
ENSG00000090989.18	EXOC1	-0.23051	0.000192557	0.00067225	1	1	AML-MRC(2)_T	0	0
ENSG00000260428.3	SCX	-0.23053	0.0475486	0.092156	1	1	AML-MRC(2)_T	0	1
ENSG00000203811.1	H3C14	-0.23061	0.463896	0.58815	0.483870967741935	0.47934595524957	AML-MRC(2)_T	0	0
ENSG00000125637.16	PSD4	-0.23064	0.00187462	0.0053314	1	1	AML-MRC(2)_T	0	0
ENSG00000259367.1	AKAP13-AS1	-0.23064	0.253666	0.36771	0.838709677419355	0.924268502581756	AML-MRC(2)_T	0	0
ENSG00000189298.14	ZKSCAN3	-0.23066	0.0308429	0.063685	1	1	AML-MRC(2)_T	0	1
ENSG00000151465.14	CDC123	-0.23074	2.4103e-07	1.3563e-06	1	1	AML-MRC(2)_T	0	0
ENSG00000178773.15	CPNE7	-0.23077	0.324505	0.4468	1	0.997418244406196	AML-MRC(2)_T	0	0
ENSG00000285043.2		-0.23077	0.0243874	0.051918	1	0.997418244406196	AML-MRC(2)_T	0	0
ENSG00000238741.1	SCARNA7	-0.23078	0.217033	0.32479	0.967741935483871	0.987091222030981	AML-MRC(2)_T	0	0
ENSG00000265418.1	MIR4261	-0.23083	0.468326	0.59229	0.532258064516129	0.539586919104991	AML-MRC(2)_T	0	0
ENSG00000115159.16	GPD2	-0.23088	0.00292697	0.0079692	1	1	AML-MRC(2)_T	0	0
ENSG00000249302.2	FTH1P24	-0.23088	0.23731	0.34858	0.951612903225806	0.93631669535284	AML-MRC(2)_T	0	0
ENSG00000204054.14	LINC00963	-0.23104	0.00531044	0.013578	1	1	AML-MRC(2)_T	0	0
ENSG00000122705.17	CLTA	-0.23108	1.97926e-05	8.3015e-05	1	1	AML-MRC(2)_T	0	0
ENSG00000138698.15	RAP1GDS1	-0.2311	1.78905e-05	7.5674e-05	1	1	AML-MRC(2)_T	0	0
ENSG00000169758.13	TMEM266	-0.23122	0.0271728	0.057116	1	0.999139414802065	AML-MRC(2)_T	0	0
ENSG00000243927.6	MRPS6	-0.23123	0.00549312	0.013994	1	1	AML-MRC(2)_T	0	0
ENSG00000229465.1	ACTG1P11	-0.23126	0.271581	0.38857	0.854838709677419	0.868330464716007	AML-MRC(2)_T	0	0
ENSG00000170627.11	GTSF1	-0.23136	0.374067	0.49916	0.967741935483871	0.990533562822719	AML-MRC(2)_T	0	0
ENSG00000171489.10	SPACA5	-0.23137	0.445607	0.57028	0.387096774193548	0.449225473321859	AML-MRC(2)_T	0	0
ENSG00000277829.1		-0.2314	0.652589	0.75398	0.129032258064516	0.207401032702238	AML-MRC(2)_T	0	0
ENSG00000128699.14	ORMDL1	-0.23146	2.00525e-05	8.4021e-05	1	1	AML-MRC(2)_T	0	0
ENSG00000238141.2	BRWD1-AS1	-0.23148	0.187078	0.28844	0.887096774193548	0.895869191049914	AML-MRC(2)_T	0	0
ENSG00000215785.2	CFL1P6	-0.23153	0.229498	0.3392	0.806451612903226	0.841652323580034	AML-MRC(2)_T	0	0
ENSG00000251669.6	FAM86EP	-0.23155	0.019842	0.04345	1	0.999139414802065	AML-MRC(2)_T	0	0
ENSG00000030110.13	BAK1	-0.2316	0.000134627	0.00048531	1	1	AML-MRC(2)_T	0	0
ENSG00000164188.9	RANBP3L	-0.23165	0.319662	0.44141	0.903225806451613	0.894148020654045	AML-MRC(2)_T	0	0
ENSG00000160049.12	DFFA	-0.23166	1.33847e-05	5.7756e-05	1	1	AML-MRC(2)_T	0	0
ENSG00000130402.13	ACTN4	-0.23167	3.56049e-05	0.00014294	1	1	AML-MRC(2)_T	1	0
ENSG00000214146.3	LINC02026	-0.23169	0.423774	0.54885	0.467741935483871	0.555077452667814	AML-MRC(2)_T	0	0
ENSG00000186952.15	TMEM232	-0.2318	0.114913	0.194	1	0.981927710843373	AML-MRC(2)_T	0	0
ENSG00000236440.1	COPRSP1	-0.23183	0.545278	0.6618	0.225806451612903	0.251290877796902	AML-MRC(2)_T	0	0
ENSG00000217030.1		-0.23184	0.277678	0.39533	0.758064516129032	0.808089500860585	AML-MRC(2)_T	0	0
ENSG00000267080.6	ASB16-AS1	-0.23185	3.50145e-05	0.00014085	1	1	AML-MRC(2)_T	0	0
ENSG00000252824.1		-0.23191	0.422576	0.54773	0.483870967741935	0.547332185886403	AML-MRC(2)_T	0	0
ENSG00000138613.14	APH1B	-0.23192	0.000190053	0.00066447	1	1	AML-MRC(2)_T	0	0
ENSG00000138660.12	AP1AR	-0.23194	0.00112204	0.0033481	1	1	AML-MRC(2)_T	0	0
ENSG00000259396.1		-0.23195	0.263486	0.37931	0.741935483870968	0.824440619621343	AML-MRC(2)_T	0	0
ENSG00000050438.17	SLC4A8	-0.23203	0.037538	0.075427	1	1	AML-MRC(2)_T	0	0
ENSG00000279339.1		-0.23203	0.154852	0.24743	1	0.999139414802065	AML-MRC(2)_T	0	0
ENSG00000204261.9	PSMB8-AS1	-0.23205	0.0172002	0.038393	1	1	AML-MRC(2)_T	0	0
ENSG00000261837.1		-0.23218	0.349139	0.47317	0.693548387096774	0.732358003442341	AML-MRC(2)_T	0	0
ENSG00000259418.1		-0.23222	0.32081	0.44261	0.516129032258065	0.669535283993115	AML-MRC(2)_T	0	0
ENSG00000163491.16	NEK10	-0.23228	0.284597	0.40288	1	0.987091222030981	AML-MRC(2)_T	0	0
ENSG00000213652.3	HMGB3P30	-0.23228	0.547815	0.66411	0.306451612903226	0.317555938037866	AML-MRC(2)_T	0	0
ENSG00000222747.1	RNA5SP25	-0.2323	0.431598	0.55673	0.435483870967742	0.513769363166954	AML-MRC(2)_T	0	0
ENSG00000255115.2		-0.23235	0.205293	0.31076	0.838709677419355	0.809810671256454	AML-MRC(2)_T	0	0
ENSG00000103811.18	CTSH	-0.2324	0.120321	0.20154	1	1	AML-MRC(2)_T	0	0
ENSG00000253869.1	PIGFP1	-0.23241	0.17464	0.2728	0.82258064516129	0.859724612736661	AML-MRC(2)_T	0	0
ENSG00000259891.1		-0.23246	0.0109548	0.025793	1	0.999139414802065	AML-MRC(2)_T	0	0
ENSG00000279713.1		-0.23249	0.318335	0.43987	0.951612903225806	0.876075731497418	AML-MRC(2)_T	0	0
ENSG00000204653.10	ASPDH	-0.23252	0.100715	0.17396	1	0.993115318416523	AML-MRC(2)_T	0	0
ENSG00000268051.1		-0.23253	0.388989	0.51416	0.612903225806452	0.634251290877797	AML-MRC(2)_T	0	0
ENSG00000207430.1		-0.23254	0.516774	0.63718	0.225806451612903	0.258175559380379	AML-MRC(2)_T	0	0
ENSG00000223787.2		-0.23258	0.340827	0.46446	0.725806451612903	0.694492254733219	AML-MRC(2)_T	0	0
ENSG00000230076.1	RPL10P6	-0.23258	0.316896	0.43834	1	1	AML-MRC(2)_T	0	0
ENSG00000049167.15	ERCC8	-0.2326	5.57514e-05	0.00021603	1	1	AML-MRC(2)_T	0	0
ENSG00000136059.14	VILL	-0.23266	0.000814857	0.0025059	1	1	AML-MRC(2)_T	0	0
ENSG00000177542.11	SLC25A22	-0.23268	0.000879002	0.0026862	1	1	AML-MRC(2)_T	0	0
ENSG00000100294.13	MCAT	-0.2327	0.000540213	0.00172	1	1	AML-MRC(2)_T	0	0
ENSG00000217004.1		-0.23271	0.275727	0.3931	0.661290322580645	0.760757314974182	AML-MRC(2)_T	0	0
ENSG00000288009.1		-0.23281	0.0253716	0.053756	1	0.996557659208262	AML-MRC(2)_T	0	0
ENSG00000100994.12	PYGB	-0.2329	2.34656e-05	9.7132e-05	1	1	AML-MRC(2)_T	0	0
ENSG00000123415.15	SMUG1	-0.23295	0.0049761	0.012803	1	1	AML-MRC(2)_T	0	1
ENSG00000251297.1	TUBB7P	-0.23298	0.507468	0.62883	0.467741935483871	0.462994836488812	AML-MRC(2)_T	0	0
ENSG00000101294.18	HM13	-0.23301	2.07766e-05	8.6848e-05	1	1	AML-MRC(2)_T	0	0
ENSG00000221230.1	MIR548L	-0.23301	0.20903	0.31532	0.774193548387097	0.852839931153184	AML-MRC(2)_T	0	0
ENSG00000213244.3	H3P4	-0.23302	0.519665	0.63956	0.387096774193548	0.373493975903614	AML-MRC(2)_T	0	0
ENSG00000159720.12	ATP6V0D1	-0.23303	0.0032582	0.0087736	1	1	AML-MRC(2)_T	0	0
ENSG00000155111.15	CDK19	-0.23307	8.06254e-05	0.00030338	1	1	AML-MRC(2)_T	0	0
ENSG00000165125.22	TRPV6	-0.23308	0.209211	0.31554	1	0.996557659208262	AML-MRC(2)_T	0	0
ENSG00000244289.1	RPS3AP35	-0.23308	0.465926	0.5901	0.435483870967742	0.443201376936317	AML-MRC(2)_T	0	0
ENSG00000150756.14	ATPSCKMT	-0.23317	0.0115099	0.026954	1	1	AML-MRC(2)_T	0	0
ENSG00000172775.17	PSME3IP1	-0.23321	4.14883e-10	3.3529e-09	1	1	AML-MRC(2)_T	0	0
ENSG00000244036.3	UBE2H-DT	-0.23322	0.171865	0.2693	0.903225806451613	0.970740103270224	AML-MRC(2)_T	0	0
ENSG00000233613.5	DCUN1D2-AS	-0.23327	0.0587648	0.11043	1	0.986230636833046	AML-MRC(2)_T	0	0
ENSG00000154252.12	GAL3ST2	-0.23328	0.358444	0.48287	0.983870967741935	0.964716006884682	AML-MRC(2)_T	0	0
ENSG00000226792.7	C13orf42	-0.2333	0.506146	0.62766	0.419354838709677	0.484509466437177	AML-MRC(2)_T	0	0
ENSG00000118263.15	KLF7	-0.23332	0.0179187	0.039782	1	1	AML-MRC(2)_T	0	1
ENSG00000168769.14	TET2	-0.23339	0.00340633	0.0091251	1	1	AML-MRC(2)_T	0	1
ENSG00000185112.6	FAM43A	-0.23343	0.115901	0.19533	1	1	AML-MRC(2)_T	0	0
ENSG00000239511.2	POM121L7P	-0.23344	0.636209	0.73983	0.193548387096774	0.209982788296041	AML-MRC(2)_T	0	0
ENSG00000257629.1		-0.23347	0.597786	0.70746	0.225806451612903	0.253012048192771	AML-MRC(2)_T	0	0
ENSG00000260167.1		-0.23348	0.0340047	0.069253	0.967741935483871	0.983648881239243	AML-MRC(2)_T	0	0
ENSG00000228057.1	SEC63P1	-0.23351	0.0395296	0.078844	1	0.998278829604131	AML-MRC(2)_T	0	0
ENSG00000137871.20	ZNF280D	-0.23353	0.000122211	0.00044387	1	1	AML-MRC(2)_T	0	1
ENSG00000162384.14	CZIB	-0.2336	4.11956e-05	0.00016333	1	1	AML-MRC(2)_T	0	0
ENSG00000103528.17	SYT17	-0.23362	0.230659	0.34046	0.951612903225806	0.980206540447504	AML-MRC(2)_T	0	0
ENSG00000162959.13	MEMO1	-0.23365	4.98246e-05	0.00019479	1	1	AML-MRC(2)_T	0	0
ENSG00000197580.13	BCO2	-0.23367	0.0660698	0.12205	1	0.999139414802065	AML-MRC(2)_T	0	0
ENSG00000120318.16	ARAP3	-0.23373	0.167447	0.26359	1	1	AML-MRC(2)_T	0	0
ENSG00000197757.8	HOXC6	-0.2338	0.628953	0.73403	0.419354838709677	0.387263339070568	AML-MRC(2)_T	0	1
ENSG00000204619.8	PPP1R11	-0.23387	9.85473e-05	0.00036421	1	1	AML-MRC(2)_T	0	0
ENSG00000127922.9	SEM1	-0.23399	5.2256e-05	0.00020355	1	1	AML-MRC(2)_T	0	0
ENSG00000179886.6	TIGD5	-0.23401	0.00907475	0.02185	1	1	AML-MRC(2)_T	0	1
ENSG00000235837.1		-0.23403	0.0642129	0.11914	1	0.994836488812392	AML-MRC(2)_T	0	0
ENSG00000259316.12		-0.23419	0.167336	0.26343	0.903225806451613	0.917383820998279	AML-MRC(2)_T	0	0
ENSG00000048540.15	LMO3	-0.23426	0.309311	0.43019	0.725806451612903	0.889845094664372	AML-MRC(2)_T	0	0
ENSG00000280739.3	EIF1B-AS1	-0.23428	0.0141952	0.032416	1	1	AML-MRC(2)_T	0	0
ENSG00000254860.6	TMEM9B-AS1	-0.23432	0.0119848	0.027946	1	1	AML-MRC(2)_T	0	0
ENSG00000187870.7	RNFT1P3	-0.23447	0.285517	0.40386	0.838709677419355	0.865748709122203	AML-MRC(2)_T	0	0
ENSG00000131061.14	ZNF341	-0.23451	6.87688e-05	0.00026201	1	1	AML-MRC(2)_T	0	1
ENSG00000273509.1	CNTNAP3P1	-0.23456	0.477859	0.60141	0.32258064516129	0.417383820998279	AML-MRC(2)_T	0	0
ENSG00000087088.20	BAX	-0.23463	0.000135008	0.00048637	1	1	AML-MRC(2)_T	0	0
ENSG00000182220.15	ATP6AP2	-0.23463	0.0001802	0.00063292	1	1	AML-MRC(2)_T	0	0
ENSG00000287503.1		-0.23475	0.237478	0.34879	0.854838709677419	0.830464716006885	AML-MRC(2)_T	0	0
ENSG00000238193.1	HADHBP1	-0.23476	0.231947	0.34201	0.82258064516129	0.858864027538726	AML-MRC(2)_T	0	0
ENSG00000228395.2		-0.23479	0.00225933	0.0063134	1	0.999139414802065	AML-MRC(2)_T	0	0
ENSG00000157869.16	RAB28	-0.23482	1.37899e-06	6.9562e-06	1	1	AML-MRC(2)_T	0	0
ENSG00000068400.13	GRIPAP1	-0.23486	3.82875e-06	1.8077e-05	1	1	AML-MRC(2)_T	0	0
ENSG00000225171.2	DUTP6	-0.23487	0.0166526	0.037327	1	0.993975903614458	AML-MRC(2)_T	0	0
ENSG00000130175.10	PRKCSH	-0.23495	1.78523e-06	8.8459e-06	1	1	AML-MRC(2)_T	1	0
ENSG00000197406.7	DIO3	-0.235	0.683798	0.77937	0.209677419354839	0.229776247848537	AML-MRC(2)_T	0	0
ENSG00000274253.5		-0.235	0.334044	0.4571	1	0.975043029259897	AML-MRC(2)_T	0	0
ENSG00000196712.18	NF1	-0.23505	0.000585292	0.0018516	1	1	AML-MRC(2)_T	0	0
ENSG00000265008.1		-0.23509	0.0320447	0.06579	0.983870967741935	0.987091222030981	AML-MRC(2)_T	0	0
ENSG00000279273.1		-0.23512	0.4414	0.56616	0.435483870967742	0.46815834767642	AML-MRC(2)_T	0	0
ENSG00000119471.15	HSDL2	-0.23516	0.00215616	0.0060535	1	1	AML-MRC(2)_T	0	0
ENSG00000196605.7	ZNF846	-0.23518	0.000171694	0.00060541	1	1	AML-MRC(2)_T	0	1
ENSG00000100739.11	BDKRB1	-0.23519	0.707874	0.79841	0.209677419354839	0.17039586919105	AML-MRC(2)_T	0	0
ENSG00000105679.9	GAPDHS	-0.23526	0.30781	0.42866	0.709677419354839	0.735800344234079	AML-MRC(2)_T	1	0
ENSG00000233365.2		-0.23531	0.419342	0.54454	0.516129032258065	0.586919104991394	AML-MRC(2)_T	0	0
ENSG00000166938.13	DIS3L	-0.23532	3.01227e-06	1.4462e-05	1	1	AML-MRC(2)_T	0	0
ENSG00000090447.12	TFAP4	-0.23537	0.00717697	0.017749	1	1	AML-MRC(2)_T	0	1
ENSG00000264801.1	ERVFRD-3	-0.23539	0.168055	0.26435	0.838709677419355	0.898450946643718	AML-MRC(2)_T	0	0
ENSG00000102878.17	HSF4	-0.2354	0.0195985	0.042997	1	1	AML-MRC(2)_T	0	1
ENSG00000280103.1		-0.23558	0.236072	0.34697	0.758064516129032	0.802065404475043	AML-MRC(2)_T	0	0
ENSG00000225377.6	NRSN2-AS1	-0.23563	0.00555281	0.014125	1	1	AML-MRC(2)_T	0	0
ENSG00000264853.1		-0.23563	0.206951	0.31281	0.967741935483871	0.987091222030981	AML-MRC(2)_T	0	0
ENSG00000275120.3	ZSCAN2-AS1	-0.23566	0.00799358	0.019524	1	0.999139414802065	AML-MRC(2)_T	0	0
ENSG00000197826.12	CFAP299	-0.23568	0.522342	0.64204	0.5	0.442340791738382	AML-MRC(2)_T	0	0
ENSG00000253445.1		-0.23568	0.584835	0.69663	0.241935483870968	0.331325301204819	AML-MRC(2)_T	0	0
ENSG00000199477.1	SNORA31	-0.23577	0.291831	0.41109	0.741935483870968	0.783993115318417	AML-MRC(2)_T	0	0
ENSG00000233661.1	SPIN4-AS1	-0.23578	0.260962	0.37643	0.709677419354839	0.744406196213425	AML-MRC(2)_T	0	0
ENSG00000254164.1		-0.23579	0.540014	0.65733	0.258064516129032	0.283132530120482	AML-MRC(2)_T	0	0
ENSG00000270804.1	UBE2CP5	-0.23591	0.00798989	0.019516	1	0.996557659208262	AML-MRC(2)_T	0	0
ENSG00000151445.16	VIPAS39	-0.23598	5.81448e-06	2.661e-05	1	1	AML-MRC(2)_T	0	0
ENSG00000251131.2		-0.23606	0.0434342	0.085336	1	0.998278829604131	AML-MRC(2)_T	0	0
ENSG00000264572.1	MIR4296	-0.23617	0.432999	0.55804	0.516129032258065	0.561962134251291	AML-MRC(2)_T	0	0
ENSG00000135477.11	KRT87P	-0.23618	0.621094	0.72781	0.258064516129032	0.252151462994836	AML-MRC(2)_T	0	0
ENSG00000103415.12	HMOX2	-0.23623	0.000556788	0.0017687	1	1	AML-MRC(2)_T	0	0
ENSG00000279924.1		-0.2363	0.346601	0.47056	0.580645161290323	0.698795180722892	AML-MRC(2)_T	0	0
ENSG00000141627.14	DYM	-0.23631	1.84282e-07	1.0529e-06	1	1	AML-MRC(2)_T	0	0
ENSG00000184207.9	PGP	-0.23631	0.0014242	0.0041563	1	1	AML-MRC(2)_T	0	0
ENSG00000174501.14	ANKRD36C	-0.23632	0.0240175	0.051223	1	1	AML-MRC(2)_T	0	0
ENSG00000173209.23	AHSA2P	-0.23635	0.00120402	0.0035679	1	1	AML-MRC(2)_T	0	0
ENSG00000129055.13	ANAPC13	-0.23638	3.58839e-05	0.00014398	1	1	AML-MRC(2)_T	0	0
ENSG00000114988.12	LMAN2L	-0.23643	0.00764925	0.018783	1	1	AML-MRC(2)_T	1	0
ENSG00000271383.7	NBPF19	-0.23643	0.124253	0.20685	0.983870967741935	0.970740103270224	AML-MRC(2)_T	0	0
ENSG00000074416.14	MGLL	-0.23647	0.135218	0.22181	1	1	AML-MRC(2)_T	0	0
ENSG00000275293.1		-0.23651	0.519601	0.63951	0.225806451612903	0.299483648881239	AML-MRC(2)_T	0	0
ENSG00000255097.1		-0.23655	0.32751	0.4501	0.67741935483871	0.846815834767642	AML-MRC(2)_T	0	0
ENSG00000261193.1		-0.23661	0.36592	0.49072	0.5	0.672977624784854	AML-MRC(2)_T	0	0
ENSG00000287121.1		-0.23666	0.195463	0.29883	0.82258064516129	0.873493975903614	AML-MRC(2)_T	0	0
ENSG00000169100.14	SLC25A6	-0.23681	0.00170306	0.0048877	1	1	AML-MRC(2)_T	0	0
ENSG00000163661.4	PTX3	-0.23684	0.200867	0.30535	1	0.999139414802065	AML-MRC(2)_T	0	0
ENSG00000257779.1		-0.2369	0.467439	0.5915	0.32258064516129	0.37263339070568	AML-MRC(2)_T	0	0
ENSG00000233170.4		-0.23691	0.0136764	0.031397	1	0.997418244406196	AML-MRC(2)_T	0	0
ENSG00000201390.1	RNU6-1141P	-0.23695	0.374445	0.49945	0.564516129032258	0.622203098106713	AML-MRC(2)_T	0	0
ENSG00000125844.16	RRBP1	-0.23697	0.000688811	0.0021478	1	1	AML-MRC(2)_T	0	0
ENSG00000254557.1		-0.23697	0.60038	0.70994	0.370967741935484	0.38209982788296	AML-MRC(2)_T	0	0
ENSG00000258752.2		-0.237	0.105062	0.18011	0.967741935483871	0.993975903614458	AML-MRC(2)_T	0	0
ENSG00000161179.14	YDJC	-0.23706	0.000711756	0.0022143	1	1	AML-MRC(2)_T	0	0
ENSG00000253392.3		-0.23711	0.0263631	0.05561	1	0.998278829604131	AML-MRC(2)_T	0	0
ENSG00000142039.4	CCDC97	-0.23716	8.66684e-07	4.4931e-06	1	1	AML-MRC(2)_T	0	0
ENSG00000206786.1	RNU6-701P	-0.23716	0.442059	0.5668	0.419354838709677	0.453528399311532	AML-MRC(2)_T	0	0
ENSG00000257949.7	TEN1	-0.23718	0.176972	0.27571	0.774193548387097	0.858003442340792	AML-MRC(2)_T	0	0
ENSG00000134152.11	KATNBL1	-0.23719	0.00192027	0.0054507	1	1	AML-MRC(2)_T	0	0
ENSG00000161281.11	COX7A1	-0.23728	0.0900413	0.15846	1	0.994836488812392	AML-MRC(2)_T	0	0
ENSG00000206778.1	RNU6-213P	-0.2373	0.157503	0.25089	0.806451612903226	0.890705679862306	AML-MRC(2)_T	0	0
ENSG00000140650.12	PMM2	-0.23736	7.0984e-05	0.0002698	1	1	AML-MRC(2)_T	0	0
ENSG00000227972.1	THAP12P3	-0.23747	0.289966	0.40899	0.983870967741935	0.962994836488812	AML-MRC(2)_T	0	0
ENSG00000111647.13	BLTP3B	-0.23753	0.00581083	0.014703	1	1	AML-MRC(2)_T	0	0
ENSG00000215085.4	GTF3C6P1	-0.23753	0.505964	0.6275	0.419354838709677	0.426850258175559	AML-MRC(2)_T	0	0
ENSG00000181616.9	OR52H1	-0.23754	0.369174	0.49397	0.661290322580645	0.720309810671256	AML-MRC(2)_T	0	0
ENSG00000235583.2		-0.23754	0.613887	0.72169	0.17741935483871	0.19104991394148	AML-MRC(2)_T	0	0
ENSG00000202187.1	RNA5SP355	-0.23756	0.632881	0.73726	0.241935483870968	0.273666092943201	AML-MRC(2)_T	0	0
ENSG00000214264.4	KCTD9P4	-0.23776	0.179981	0.27952	0.838709677419355	0.930292598967298	AML-MRC(2)_T	0	0
ENSG00000099949.21	LZTR1	-0.23782	0.000296087	0.00099424	1	1	AML-MRC(2)_T	0	1
ENSG00000256092.2	SBNO1-AS1	-0.23784	0.00471742	0.012206	1	1	AML-MRC(2)_T	0	0
ENSG00000161542.17	PRPSAP1	-0.23788	0.000224388	0.00077238	1	1	AML-MRC(2)_T	0	0
ENSG00000235038.1		-0.23793	0.554317	0.66994	0.209677419354839	0.276247848537005	AML-MRC(2)_T	0	0
ENSG00000263916.1		-0.23795	0.0544433	0.10351	0.967741935483871	0.98881239242685	AML-MRC(2)_T	0	0
ENSG00000167461.12	RAB8A	-0.23801	1.23436e-06	6.2681e-06	1	1	AML-MRC(2)_T	0	0
ENSG00000221817.10	PPP3CB-AS1	-0.23802	0.000409812	0.0013349	1	1	AML-MRC(2)_T	0	0
ENSG00000265739.1		-0.23804	0.162103	0.25682	0.870967741935484	0.910499139414802	AML-MRC(2)_T	0	0
ENSG00000234665.9	LERFS	-0.23808	0.461388	0.58587	0.645161290322581	0.739242685025818	AML-MRC(2)_T	0	0
ENSG00000167264.18	DUS2	-0.23813	2.84663e-05	0.0001161	1	1	AML-MRC(2)_T	0	0
ENSG00000225798.1		-0.23823	0.100694	0.17394	0.983870967741935	0.973321858864028	AML-MRC(2)_T	0	0
ENSG00000174844.14	DNAH12	-0.23837	0.086376	0.15304	1	0.994836488812392	AML-MRC(2)_T	0	0
ENSG00000166140.17	ZFYVE19	-0.23839	0.000144124	0.00051589	1	1	AML-MRC(2)_T	0	0
ENSG00000170502.13	NUDT9	-0.2385	0.000112833	0.00041255	1	1	AML-MRC(2)_T	0	0
ENSG00000198642.7	KLHL9	-0.23861	0.000300225	0.0010064	1	1	AML-MRC(2)_T	0	0
ENSG00000231393.1		-0.23878	0.0842162	0.14981	0.983870967741935	0.990533562822719	AML-MRC(2)_T	0	0
ENSG00000108256.9	NUFIP2	-0.23886	0.000772193	0.0023842	1	1	AML-MRC(2)_T	0	0
ENSG00000273932.1	MIR6877	-0.23891	0.416678	0.54209	0.290322580645161	0.368330464716007	AML-MRC(2)_T	0	0
ENSG00000283509.1		-0.23894	0.601244	0.71065	0.451612903225806	0.405335628227194	AML-MRC(2)_T	0	0
ENSG00000220130.1		-0.23897	0.297444	0.41729	0.661290322580645	0.655765920826162	AML-MRC(2)_T	0	0
ENSG00000095015.6	MAP3K1	-0.239	0.00985909	0.023491	1	1	AML-MRC(2)_T	0	0
ENSG00000279962.1		-0.23901	0.330262	0.45295	0.516129032258065	0.671256454388985	AML-MRC(2)_T	0	0
ENSG00000225663.8	MCRIP1	-0.23902	0.000880421	0.0026896	1	1	AML-MRC(2)_T	0	0
ENSG00000110711.10	AIP	-0.23905	2.0939e-05	8.7479e-05	1	1	AML-MRC(2)_T	0	0
ENSG00000125354.24	SEPTIN6	-0.23909	0.00265357	0.0072898	1	1	AML-MRC(2)_T	0	0
ENSG00000201183.1	RNVU1-3	-0.23912	0.131032	0.21621	0.983870967741935	0.990533562822719	AML-MRC(2)_T	0	0
ENSG00000198863.7	RUNDC1	-0.23914	9.69201e-05	0.00035869	1	1	AML-MRC(2)_T	0	0
ENSG00000248487.9	ABHD14A	-0.23918	0.00675368	0.016816	1	1	AML-MRC(2)_T	0	0
ENSG00000144909.8	OSBPL11	-0.23919	0.00665118	0.016592	1	1	AML-MRC(2)_T	0	0
ENSG00000257243.1	PARK7P1	-0.23919	0.126525	0.21003	0.983870967741935	0.956110154905336	AML-MRC(2)_T	0	0
ENSG00000237604.1		-0.23928	0.319103	0.44074	0.741935483870968	0.789156626506024	AML-MRC(2)_T	0	0
ENSG00000117054.14	ACADM	-0.23937	0.0014959	0.0043495	1	1	AML-MRC(2)_T	0	0
ENSG00000265790.1	RNASEH1P1	-0.23939	0.71464	0.80361	0.225806451612903	0.178141135972461	AML-MRC(2)_T	0	0
ENSG00000100129.18	EIF3L	-0.2394	6.18362e-05	0.00023773	1	1	AML-MRC(2)_T	0	0
ENSG00000187164.20	SHTN1	-0.2394	0.262996	0.37875	1	0.995697074010327	AML-MRC(2)_T	0	0
ENSG00000252499.1	RNU6-63P	-0.23941	0.521581	0.64127	0.225806451612903	0.327022375215146	AML-MRC(2)_T	0	0
ENSG00000158122.12	PRXL2C	-0.23942	0.0282285	0.059077	1	1	AML-MRC(2)_T	0	0
ENSG00000092421.17	SEMA6A	-0.23944	0.0503642	0.096803	1	0.999139414802065	AML-MRC(2)_T	0	0
ENSG00000125966.10	MMP24	-0.23948	0.0150839	0.034178	1	1	AML-MRC(2)_T	0	0
ENSG00000115145.10	STAM2	-0.2396	0.000126784	0.0004591	1	1	AML-MRC(2)_T	0	0
ENSG00000275897.1		-0.23968	0.0742958	0.13487	0.967741935483871	0.964716006884682	AML-MRC(2)_T	0	0
ENSG00000259899.1		-0.23971	0.182314	0.28244	0.870967741935484	0.930292598967298	AML-MRC(2)_T	0	0
ENSG00000224354.2	MTND2P5	-0.23982	0.514021	0.63477	0.419354838709677	0.435456110154905	AML-MRC(2)_T	0	0
ENSG00000213384.2	EIF4E2P1	-0.23992	0.437707	0.56255	0.548387096774194	0.567986230636833	AML-MRC(2)_T	0	0
ENSG00000162078.11	ZG16B	-0.24006	0.145953	0.23619	1	0.994836488812392	AML-MRC(2)_T	0	0
ENSG00000213057.5	C1orf220	-0.24008	0.11885	0.19946	1	0.985370051635112	AML-MRC(2)_T	0	0
ENSG00000277363.5	SRCIN1	-0.24011	0.149194	0.24026	0.967741935483871	0.996557659208262	AML-MRC(2)_T	0	0
ENSG00000207327.1	RNU6-883P	-0.24016	0.336812	0.46005	0.532258064516129	0.611015490533563	AML-MRC(2)_T	0	0
ENSG00000214651.4		-0.24017	0.27377	0.391	0.67741935483871	0.744406196213425	AML-MRC(2)_T	0	0
ENSG00000230539.1	AOAH-IT1	-0.24018	0.181264	0.28114	0.935483870967742	0.957831325301205	AML-MRC(2)_T	0	0
ENSG00000101337.16	TM9SF4	-0.24019	9.56896e-07	4.9307e-06	1	1	AML-MRC(2)_T	0	0
ENSG00000276488.1		-0.24027	0.017652	0.039256	1	0.993115318416523	AML-MRC(2)_T	0	0
ENSG00000251798.1	RNU6-863P	-0.24031	0.578629	0.6913	0.193548387096774	0.236660929432014	AML-MRC(2)_T	0	0
ENSG00000168291.13	PDHB	-0.24041	6.30774e-07	3.3357e-06	1	1	AML-MRC(2)_T	0	0
ENSG00000173418.12	NAA20	-0.24052	5.23562e-07	2.8034e-06	1	1	AML-MRC(2)_T	0	0
ENSG00000264647.1		-0.24056	0.50126	0.62335	0.290322580645161	0.35025817555938	AML-MRC(2)_T	0	0
ENSG00000270751.1	FBXW7-AS1	-0.2406	0.274132	0.39137	0.790322580645161	0.794320137693632	AML-MRC(2)_T	0	0
ENSG00000137547.9	MRPL15	-0.2407	0.000375751	0.0012331	1	1	AML-MRC(2)_T	0	0
ENSG00000144504.15	ANKMY1	-0.24073	0.000142472	0.00051058	1	1	AML-MRC(2)_T	0	0
ENSG00000198498.10	TMA16	-0.24087	0.00056755	0.0017999	1	1	AML-MRC(2)_T	0	0
ENSG00000222629.1	RNU2-42P	-0.24096	0.309214	0.43011	0.612903225806452	0.641135972461274	AML-MRC(2)_T	0	0
ENSG00000170348.9	TMED10	-0.24128	1.80744e-05	7.6424e-05	1	1	AML-MRC(2)_T	0	0
ENSG00000260464.1		-0.24139	0.0205795	0.044859	1	0.997418244406196	AML-MRC(2)_T	0	0
ENSG00000238405.1	RNA5SP311	-0.24151	0.152082	0.24399	0.935483870967742	0.93631669535284	AML-MRC(2)_T	0	0
ENSG00000271147.8	ARMCX5-GPRASP2	-0.24156	0.00548967	0.013988	1	0.999139414802065	AML-MRC(2)_T	0	0
ENSG00000228677.1	TTC3-AS1	-0.24157	0.152143	0.24405	0.854838709677419	0.896729776247849	AML-MRC(2)_T	0	0
ENSG00000144029.12	MRPS5	-0.2417	3.77861e-07	2.0657e-06	1	1	AML-MRC(2)_T	0	0
ENSG00000214360.5	EFCAB9	-0.24176	0.298399	0.41837	0.580645161290323	0.680722891566265	AML-MRC(2)_T	0	0
ENSG00000241188.3	RN7SL165P	-0.24176	0.243252	0.35581	0.758064516129032	0.809810671256454	AML-MRC(2)_T	0	0
ENSG00000278390.5		-0.24176	0.00462813	0.012004	1	0.999139414802065	AML-MRC(2)_T	0	0
ENSG00000284968.1		-0.24181	0.00371115	0.0098549	1	1	AML-MRC(2)_T	0	0
ENSG00000174353.17	STAG3L3	-0.24192	0.00629193	0.015788	1	1	AML-MRC(2)_T	0	0
ENSG00000140750.17	ARHGAP17	-0.24195	3.37142e-06	1.6063e-05	1	1	AML-MRC(2)_T	0	0
ENSG00000262905.1		-0.24213	0.10764	0.18387	0.967741935483871	0.96815834767642	AML-MRC(2)_T	0	0
ENSG00000183780.13	SLC35F3	-0.24216	0.394771	0.52006	0.854838709677419	0.82960413080895	AML-MRC(2)_T	0	0
ENSG00000260661.1		-0.24216	0.13485	0.22133	0.967741935483871	0.975903614457831	AML-MRC(2)_T	0	0
ENSG00000148634.16	HERC4	-0.24218	0.000178037	0.00062585	1	1	AML-MRC(2)_T	0	0
ENSG00000176845.13	METRNL	-0.24218	0.112588	0.19077	1	1	AML-MRC(2)_T	0	0
ENSG00000225744.1		-0.24227	0.533312	0.65157	0.209677419354839	0.315834767641997	AML-MRC(2)_T	0	0
ENSG00000258485.2	SRMP2	-0.24233	0.358598	0.48302	0.580645161290323	0.666953528399312	AML-MRC(2)_T	0	0
ENSG00000137818.12	RPLP1	-0.24236	0.00545523	0.013909	1	1	AML-MRC(2)_T	0	0
ENSG00000220370.1		-0.24241	0.422881	0.54805	0.516129032258065	0.527538726333907	AML-MRC(2)_T	0	0
ENSG00000177548.13	RABEP2	-0.24245	1.01523e-05	4.4717e-05	1	1	AML-MRC(2)_T	0	0
ENSG00000224349.2	FAM135A-AS1	-0.24248	0.341676	0.46532	0.467741935483871	0.592082616179002	AML-MRC(2)_T	0	0
ENSG00000012061.16	ERCC1	-0.24254	2.05458e-05	8.5915e-05	1	1	AML-MRC(2)_T	0	0
ENSG00000227814.3	MRPS17P9	-0.24256	0.524495	0.64404	0.225806451612903	0.287435456110155	AML-MRC(2)_T	0	0
ENSG00000231341.1	VDAC1P6	-0.24258	0.174312	0.27237	0.725806451612903	0.846815834767642	AML-MRC(2)_T	0	0
ENSG00000277744.1		-0.24261	0.0414493	0.082031	0.983870967741935	0.990533562822719	AML-MRC(2)_T	0	0
ENSG00000270647.6	TAF15	-0.24265	6.56272e-06	2.9744e-05	1	1	AML-MRC(2)_T	0	0
ENSG00000259317.1		-0.24269	0.616302	0.72375	0.145161290322581	0.185025817555938	AML-MRC(2)_T	0	0
ENSG00000112425.16	EPM2A	-0.24273	0.00026549	0.0009002	1	1	AML-MRC(2)_T	0	0
ENSG00000230568.1	SF3A3P1	-0.24276	0.0750641	0.13598	0.983870967741935	0.982788296041308	AML-MRC(2)_T	0	0
ENSG00000201458.1	RNU4-4P	-0.24277	0.438215	0.56311	0.419354838709677	0.469018932874355	AML-MRC(2)_T	0	0
ENSG00000118762.8	PKD2	-0.24284	0.0057228	0.014509	1	1	AML-MRC(2)_T	1	0
ENSG00000241169.1		-0.24284	0.215068	0.32241	0.935483870967742	0.899311531841652	AML-MRC(2)_T	0	0
ENSG00000272223.1		-0.24295	0.0109666	0.025817	1	0.991394148020654	AML-MRC(2)_T	0	0
ENSG00000085377.15	PREP	-0.24306	4.70859e-08	2.923e-07	1	1	AML-MRC(2)_T	0	0
ENSG00000220392.1	FCF1P5	-0.2431	0.215964	0.32344	0.806451612903226	0.867469879518072	AML-MRC(2)_T	0	0
ENSG00000168476.12	REEP4	-0.24311	0.000954968	0.0028934	1	1	AML-MRC(2)_T	0	0
ENSG00000264296.1		-0.24321	0.121162	0.20272	0.919354838709677	0.950946643717728	AML-MRC(2)_T	0	0
ENSG00000144848.11	ATG3	-0.24324	4.85962e-05	0.00019028	1	1	AML-MRC(2)_T	0	0
ENSG00000253335.1		-0.24327	0.470872	0.59464	0.467741935483871	0.55249569707401	AML-MRC(2)_T	0	0
ENSG00000253064.1	RNU6-711P	-0.24333	0.576718	0.68965	0.596774193548387	0.526678141135972	AML-MRC(2)_T	0	0
ENSG00000223443.2	USP17L2	-0.24335	0.457022	0.58165	0.483870967741935	0.459552495697074	AML-MRC(2)_T	0	0
ENSG00000205930.10	C21orf62-AS1	-0.24344	0.0476731	0.092366	1	1	AML-MRC(2)_T	0	0
ENSG00000089820.16	ARHGAP4	-0.24347	0.00089919	0.0027413	1	1	AML-MRC(2)_T	0	0
ENSG00000234255.9		-0.24349	0.467228	0.59136	0.387096774193548	0.438898450946644	AML-MRC(2)_T	0	0
ENSG00000113722.17	CDX1	-0.2435	0.632322	0.73694	0.17741935483871	0.197934595524957	AML-MRC(2)_T	0	1
ENSG00000270823.1		-0.24351	0.193285	0.29609	0.983870967741935	0.974182444061962	AML-MRC(2)_T	0	0
ENSG00000158497.5	HMHB1	-0.24364	0.565891	0.68007	0.290322580645161	0.475043029259897	AML-MRC(2)_T	0	0
ENSG00000113845.10	TIMMDC1	-0.24369	0.00167794	0.0048229	1	1	AML-MRC(2)_T	0	0
ENSG00000157538.14	VPS26C	-0.2437	7.8727e-08	4.7378e-07	1	1	AML-MRC(2)_T	0	0
ENSG00000155906.19	RMND1	-0.24379	0.000109886	0.00040255	1	1	AML-MRC(2)_T	0	0
ENSG00000228328.2	PGK1P1	-0.2439	0.0102894	0.024404	1	0.996557659208262	AML-MRC(2)_T	0	0
ENSG00000276045.3	ORAI1	-0.24395	0.00213335	0.0059976	1	1	AML-MRC(2)_T	0	0
ENSG00000142634.13	EFHD2	-0.24396	0.00313932	0.0084844	1	1	AML-MRC(2)_T	0	0
ENSG00000230140.7	NPAS2-AS1	-0.24399	0.449406	0.5741	0.338709677419355	0.506024096385542	AML-MRC(2)_T	0	0
ENSG00000105677.12	TMEM147	-0.24402	0.000344468	0.0011384	1	1	AML-MRC(2)_T	0	0
ENSG00000241990.5	PRR34-AS1	-0.24402	0.0557645	0.10564	0.967741935483871	0.995697074010327	AML-MRC(2)_T	0	0
ENSG00000271579.1		-0.24425	0.650397	0.75209	0.193548387096774	0.201376936316695	AML-MRC(2)_T	0	0
ENSG00000124523.16	SIRT5	-0.24427	0.00169276	0.0048615	1	1	AML-MRC(2)_T	0	0
ENSG00000287229.1		-0.24428	0.321036	0.44282	0.709677419354839	0.783132530120482	AML-MRC(2)_T	0	0
ENSG00000174684.7	B4GAT1	-0.24432	0.0370166	0.074524	1	1	AML-MRC(2)_T	0	0
ENSG00000235843.1		-0.24447	0.123534	0.20585	0.919354838709677	0.94750430292599	AML-MRC(2)_T	0	0
ENSG00000285684.1		-0.24447	0.589768	0.70074	0.209677419354839	0.227194492254733	AML-MRC(2)_T	0	0
ENSG00000219902.1	RPL35P3	-0.24452	0.16271	0.25752	0.870967741935484	0.891566265060241	AML-MRC(2)_T	0	0
ENSG00000279502.1		-0.24455	0.310424	0.43136	0.758064516129032	0.827022375215146	AML-MRC(2)_T	0	0
ENSG00000287403.1		-0.24458	0.300077	0.4203	0.838709677419355	0.928571428571429	AML-MRC(2)_T	0	0
ENSG00000285851.1		-0.24463	0.0528954	0.10098	1	0.989672977624785	AML-MRC(2)_T	0	0
ENSG00000272444.1		-0.24464	0.0623798	0.11627	0.983870967741935	0.974182444061962	AML-MRC(2)_T	0	0
ENSG00000146476.11	ARMT1	-0.24467	0.00296928	0.008071	1	1	AML-MRC(2)_T	0	0
ENSG00000136783.10	NIPSNAP3A	-0.24472	0.000107999	0.00039611	1	1	AML-MRC(2)_T	0	0
ENSG00000044446.12	PHKA2	-0.24476	1.26058e-05	5.4601e-05	1	1	AML-MRC(2)_T	0	0
ENSG00000180626.10	ZNF594	-0.24489	0.101901	0.17566	1	1	AML-MRC(2)_T	0	1
ENSG00000216781.2		-0.2449	0.612314	0.72019	0.209677419354839	0.21170395869191	AML-MRC(2)_T	0	0
ENSG00000185130.5	H2BC13	-0.24492	0.18381	0.2843	1	0.993975903614458	AML-MRC(2)_T	0	0
ENSG00000275017.1		-0.245	0.0778466	0.14026	0.967741935483871	0.990533562822719	AML-MRC(2)_T	0	0
ENSG00000207134.1	RNU6-106P	-0.24502	0.340946	0.46457	0.564516129032258	0.597246127366609	AML-MRC(2)_T	0	0
ENSG00000070269.14	TMEM260	-0.24507	0.00224205	0.0062686	1	1	AML-MRC(2)_T	0	0
ENSG00000273540.4	AGBL1	-0.24507	0.62438	0.73053	0.258064516129032	0.25473321858864	AML-MRC(2)_T	0	0
ENSG00000249577.1		-0.24508	0.529484	0.64818	0.274193548387097	0.417383820998279	AML-MRC(2)_T	0	0
ENSG00000172531.16	PPP1CA	-0.24517	3.53896e-05	0.00014221	1	1	AML-MRC(2)_T	0	0
ENSG00000259797.1		-0.24519	0.156511	0.24965	0.935483870967742	0.941480206540448	AML-MRC(2)_T	0	0
ENSG00000274810.4	NPHP3-ACAD11	-0.24521	0.248684	0.36185	0.67741935483871	0.729776247848537	AML-MRC(2)_T	0	0
ENSG00000243544.3	RN7SL172P	-0.24523	0.0805956	0.14443	0.983870967741935	0.975903614457831	AML-MRC(2)_T	0	0
ENSG00000229043.3	ZFAND2A-DT	-0.24525	0.0135975	0.031232	1	1	AML-MRC(2)_T	0	0
ENSG00000278732.1		-0.2453	0.504894	0.62654	0.32258064516129	0.371772805507745	AML-MRC(2)_T	0	0
ENSG00000139323.14	POC1B	-0.24544	2.85829e-05	0.00011652	1	1	AML-MRC(2)_T	0	0
ENSG00000248278.1	SUMO2P17	-0.24545	0.00123448	0.0036492	1	1	AML-MRC(2)_T	0	0
ENSG00000185933.7	CALHM1	-0.24552	0.222687	0.3313	0.758064516129032	0.867469879518072	AML-MRC(2)_T	0	0
ENSG00000150995.20	ITPR1	-0.24554	0.000972022	0.0029405	1	1	AML-MRC(2)_T	1	0
ENSG00000102034.17	ELF4	-0.24556	0.00211062	0.0059402	1	1	AML-MRC(2)_T	0	1
ENSG00000223175.1	RNU4-61P	-0.24559	0.610758	0.71882	0.17741935483871	0.222030981067126	AML-MRC(2)_T	0	0
ENSG00000220154.2		-0.24578	0.469094	0.59307	0.354838709677419	0.426850258175559	AML-MRC(2)_T	0	0
ENSG00000277020.4		-0.24582	0.0787942	0.14166	0.967741935483871	0.966437177280551	AML-MRC(2)_T	0	0
ENSG00000255980.1	LINC02953	-0.24587	0.609518	0.71773	0.435483870967742	0.357142857142857	AML-MRC(2)_T	0	0
ENSG00000266983.1	RANBP3-DT	-0.24591	0.0064024	0.016028	1	0.999139414802065	AML-MRC(2)_T	0	0
ENSG00000169221.14	TBC1D10B	-0.24592	1.66152e-06	8.2668e-06	1	1	AML-MRC(2)_T	0	0
ENSG00000277198.1	RN7SL270P	-0.24597	0.221679	0.33012	0.758064516129032	0.800344234079174	AML-MRC(2)_T	0	0
ENSG00000205268.11	PDE7A	-0.246	0.00545258	0.013903	1	1	AML-MRC(2)_T	0	0
ENSG00000147124.12	ZNF41	-0.24602	0.00103269	0.0031084	1	1	AML-MRC(2)_T	0	1
ENSG00000266569.2	RN7SL377P	-0.24605	0.363867	0.48854	0.548387096774194	0.633390705679862	AML-MRC(2)_T	0	0
ENSG00000133318.14	RTN3	-0.24607	0.00025618	0.00087173	1	1	AML-MRC(2)_T	0	0
ENSG00000007376.8	RPUSD1	-0.24614	0.000115177	0.00042055	1	1	AML-MRC(2)_T	0	0
ENSG00000143162.9	CREG1	-0.24623	0.000277581	0.00093752	1	1	AML-MRC(2)_T	1	1
ENSG00000229339.1	RPL7AP83	-0.24626	0.313137	0.43419	0.790322580645161	0.845094664371773	AML-MRC(2)_T	0	0
ENSG00000286220.1		-0.24634	0.113176	0.19164	0.967741935483871	0.969879518072289	AML-MRC(2)_T	0	0
ENSG00000159692.16	CTBP1	-0.24638	1.30261e-07	7.5929e-07	1	1	AML-MRC(2)_T	0	1
ENSG00000075568.17	TMEM131	-0.24639	1.79957e-06	8.9111e-06	1	1	AML-MRC(2)_T	1	0
ENSG00000214439.4	FAM185BP	-0.24644	0.000515377	0.0016489	1	1	AML-MRC(2)_T	0	0
ENSG00000247556.6	OIP5-AS1	-0.24652	0.000519458	0.0016607	1	1	AML-MRC(2)_T	0	0
ENSG00000005022.6	SLC25A5	-0.2466	9.77562e-06	4.3166e-05	1	1	AML-MRC(2)_T	0	0
ENSG00000230359.5	TPI1P2	-0.24661	0.0041213	0.010825	1	1	AML-MRC(2)_T	0	0
ENSG00000206638.1	RNU6-672P	-0.24664	0.402276	0.52762	0.516129032258065	0.586919104991394	AML-MRC(2)_T	0	0
ENSG00000215097.3		-0.24673	0.151818	0.24366	0.983870967741935	0.943201376936317	AML-MRC(2)_T	0	0
ENSG00000273513.1	TBC1D3K	-0.24681	0.476606	0.60023	0.403225806451613	0.408777969018933	AML-MRC(2)_T	0	0
ENSG00000109063.15	MYH3	-0.24701	0.00421948	0.011054	1	1	AML-MRC(2)_T	0	0
ENSG00000164430.16	CGAS	-0.24704	0.00509312	0.013074	1	1	AML-MRC(2)_T	0	1
ENSG00000109674.4	NEIL3	-0.24706	0.114039	0.19284	1	0.999139414802065	AML-MRC(2)_T	0	0
ENSG00000251411.1	ARPC1AP4	-0.24706	0.0190098	0.041884	1	0.995697074010327	AML-MRC(2)_T	0	0
ENSG00000276823.1		-0.24714	0.129534	0.21416	0.870967741935484	0.911359724612737	AML-MRC(2)_T	0	0
ENSG00000270986.1	HMGB1P51	-0.24722	0.199672	0.30397	0.870967741935484	0.932874354561102	AML-MRC(2)_T	0	0
ENSG00000182158.15	CREB3L2	-0.24726	5.63957e-05	0.00021837	1	1	AML-MRC(2)_T	0	1
ENSG00000103274.11	NUBP1	-0.24737	8.95738e-06	3.981e-05	1	1	AML-MRC(2)_T	0	0
ENSG00000157343.9	ARMC12	-0.24738	0.0321848	0.066028	1	1	AML-MRC(2)_T	0	0
ENSG00000163378.14	EOGT	-0.24748	0.000805028	0.0024786	1	1	AML-MRC(2)_T	0	0
ENSG00000256400.1		-0.24751	0.494169	0.61689	0.370967741935484	0.409638554216867	AML-MRC(2)_T	0	0
ENSG00000232642.2		-0.24753	0.117192	0.1972	0.951612903225806	0.93631669535284	AML-MRC(2)_T	0	0
ENSG00000063438.19	AHRR	-0.24756	0.360399	0.48488	0.838709677419355	0.82960413080895	AML-MRC(2)_T	0	1
ENSG00000015475.19	BID	-0.2476	0.000127296	0.00046076	1	1	AML-MRC(2)_T	0	0
ENSG00000258883.1	NBEAP4	-0.2476	0.606296	0.71479	0.145161290322581	0.236660929432014	AML-MRC(2)_T	0	0
ENSG00000279982.1		-0.24765	0.0816712	0.14603	0.983870967741935	0.977624784853701	AML-MRC(2)_T	0	0
ENSG00000282022.1		-0.24766	0.139674	0.22768	0.82258064516129	0.899311531841652	AML-MRC(2)_T	0	0
ENSG00000135596.18	MICAL1	-0.24767	0.00387877	0.010255	1	1	AML-MRC(2)_T	0	0
ENSG00000272205.1	POU2F1-DT	-0.24775	0.0339405	0.069134	1	0.993115318416523	AML-MRC(2)_T	0	0
ENSG00000142065.14	ZFP14	-0.24782	0.00321912	0.0086791	1	1	AML-MRC(2)_T	0	1
ENSG00000127948.16	POR	-0.24795	0.00207693	0.0058553	1	1	AML-MRC(2)_T	0	0
ENSG00000215114.10	UBXN2B	-0.24799	0.0015292	0.0044365	1	1	AML-MRC(2)_T	0	0
ENSG00000198576.4	ARC	-0.24814	0.304858	0.4254	1	0.985370051635112	AML-MRC(2)_T	0	0
ENSG00000113657.13	DPYSL3	-0.24817	0.276502	0.39402	0.983870967741935	0.997418244406196	AML-MRC(2)_T	0	0
ENSG00000166913.13	YWHAB	-0.2482	2.59276e-06	1.2573e-05	1	1	AML-MRC(2)_T	0	0
ENSG00000236859.7	NIFK-AS1	-0.24822	0.00186057	0.0052937	1	1	AML-MRC(2)_T	0	0
ENSG00000177225.17	GATD1	-0.24826	0.000613275	0.0019317	1	1	AML-MRC(2)_T	0	0
ENSG00000201470.1	RNY4P7	-0.24827	0.1975	0.30141	0.790322580645161	0.892426850258176	AML-MRC(2)_T	0	0
ENSG00000226939.1		-0.24836	0.693156	0.78694	0.112903225806452	0.185886402753873	AML-MRC(2)_T	0	0
ENSG00000106344.8	RBM28	-0.24842	6.4951e-05	0.00024879	1	1	AML-MRC(2)_T	0	0
ENSG00000272719.1		-0.24844	0.224809	0.33382	0.693548387096774	0.796901893287435	AML-MRC(2)_T	0	0
ENSG00000166734.20	GOLM2	-0.24852	5.98375e-07	3.1754e-06	1	1	AML-MRC(2)_T	0	0
ENSG00000233058.2	ATP13A3-DT	-0.24855	0.0498611	0.095972	1	1	AML-MRC(2)_T	0	0
ENSG00000014164.7	ZC3H3	-0.24858	0.00165318	0.0047597	1	1	AML-MRC(2)_T	0	1
ENSG00000250506.8	CDK3	-0.24861	0.0239018	0.051036	0.983870967741935	0.975903614457831	AML-MRC(2)_T	0	0
ENSG00000124570.21	SERPINB6	-0.24867	0.0173814	0.038739	1	1	AML-MRC(2)_T	0	0
ENSG00000161031.13	PGLYRP2	-0.24867	0.20093	0.30543	0.935483870967742	0.949225473321859	AML-MRC(2)_T	0	0
ENSG00000250980.1	NSA2P6	-0.24869	0.0992511	0.17186	0.935483870967742	0.95697074010327	AML-MRC(2)_T	0	0
ENSG00000214286.2	PDCL3P3	-0.24871	0.446143	0.57075	0.387096774193548	0.469879518072289	AML-MRC(2)_T	0	0
ENSG00000279706.1		-0.24876	0.600015	0.70957	0.32258064516129	0.337349397590361	AML-MRC(2)_T	0	0
ENSG00000225082.2	DAP3P1	-0.2489	0.148168	0.23901	0.790322580645161	0.877796901893287	AML-MRC(2)_T	0	0
ENSG00000197320.5		-0.24891	0.560045	0.67502	0.290322580645161	0.326161790017212	AML-MRC(2)_T	0	0
ENSG00000286154.1		-0.24896	0.483527	0.60698	0.661290322580645	0.560240963855422	AML-MRC(2)_T	0	0
ENSG00000166359.11	WDR88	-0.24901	0.013317	0.030663	1	0.997418244406196	AML-MRC(2)_T	0	0
ENSG00000141959.17	PFKL	-0.24902	1.23965e-05	5.3775e-05	1	1	AML-MRC(2)_T	0	0
ENSG00000236041.1	COX6CP18	-0.24925	0.623835	0.7301	0.32258064516129	0.263339070567986	AML-MRC(2)_T	0	0
ENSG00000248696.1		-0.24946	0.202118	0.30694	0.870967741935484	0.856282271944923	AML-MRC(2)_T	0	0
ENSG00000273837.1		-0.2495	0.142473	0.23143	0.951612903225806	0.965576592082616	AML-MRC(2)_T	0	0
ENSG00000125703.15	ATG4C	-0.2496	0.0055346	0.014086	1	1	AML-MRC(2)_T	0	0
ENSG00000286555.1		-0.24963	0.0273449	0.057423	1	0.999139414802065	AML-MRC(2)_T	0	0
ENSG00000161643.13	SIGLEC16	-0.24967	0.174135	0.27213	1	0.995697074010327	AML-MRC(2)_T	0	0
ENSG00000163626.17	COX18	-0.24968	4.40806e-07	2.3853e-06	1	1	AML-MRC(2)_T	0	0
ENSG00000286482.1		-0.2497	0.0220171	0.047572	1	0.998278829604131	AML-MRC(2)_T	0	0
ENSG00000066777.9	ARFGEF1	-0.24971	0.000347255	0.001147	1	1	AML-MRC(2)_T	0	0
ENSG00000222607.1	RNU6-628P	-0.24987	0.33564	0.45871	0.5	0.583476764199656	AML-MRC(2)_T	0	0
ENSG00000266002.1		-0.24998	0.664865	0.76396	0.161290322580645	0.199655765920826	AML-MRC(2)_T	0	0
ENSG00000267627.5		-0.25019	0.27914	0.39691	0.580645161290323	0.684165232358003	AML-MRC(2)_T	0	0
ENSG00000275119.1		-0.25024	0.315182	0.43644	0.709677419354839	0.675559380378657	AML-MRC(2)_T	0	0
ENSG00000239494.2	RN7SL333P	-0.25033	0.0652725	0.12076	0.967741935483871	0.959552495697074	AML-MRC(2)_T	0	0
ENSG00000240449.1	REPIN1-AS1	-0.25034	0.0141312	0.03229	1	0.996557659208262	AML-MRC(2)_T	0	0
ENSG00000250240.6		-0.25046	0.163382	0.25845	0.951612903225806	0.932013769363167	AML-MRC(2)_T	0	0
ENSG00000206779.1		-0.25047	0.362705	0.48747	0.5	0.591222030981067	AML-MRC(2)_T	0	0
ENSG00000135299.17	ANKRD6	-0.25049	0.0168865	0.037783	1	0.999139414802065	AML-MRC(2)_T	0	0
ENSG00000185896.11	LAMP1	-0.25053	1.65148e-06	8.2195e-06	1	1	AML-MRC(2)_T	1	0
ENSG00000255236.3	CHKA-DT	-0.25059	0.107081	0.18304	0.935483870967742	0.975043029259897	AML-MRC(2)_T	0	0
ENSG00000239840.1	RPL23AP72	-0.2506	0.400831	0.52627	0.435483870967742	0.494836488812392	AML-MRC(2)_T	0	0
ENSG00000271412.1	PRR13P3	-0.2506	0.293024	0.41234	0.645161290322581	0.677280550774527	AML-MRC(2)_T	0	0
ENSG00000207385.1	RNU6-310P	-0.25071	0.456189	0.5808	0.403225806451613	0.416523235800344	AML-MRC(2)_T	0	0
ENSG00000271919.1		-0.25074	0.337583	0.46087	0.725806451612903	0.682444061962134	AML-MRC(2)_T	0	0
ENSG00000108773.11	KAT2A	-0.25076	0.000937024	0.0028451	1	1	AML-MRC(2)_T	0	1
ENSG00000175344.19	CHRNA7	-0.25077	0.0781878	0.14076	1	0.996557659208262	AML-MRC(2)_T	0	0
ENSG00000250948.1		-0.25082	0.0700748	0.12835	0.951612903225806	0.962994836488812	AML-MRC(2)_T	0	0
ENSG00000260378.1		-0.25082	0.238302	0.34979	0.758064516129032	0.876075731497418	AML-MRC(2)_T	0	0
ENSG00000253042.1		-0.25083	0.389602	0.51473	0.580645161290323	0.598967297762478	AML-MRC(2)_T	0	0
ENSG00000286978.1		-0.25086	0.491958	0.6148	0.241935483870968	0.320998278829604	AML-MRC(2)_T	0	0
ENSG00000168781.22	PPIP5K1	-0.25094	4.7812e-05	0.00018748	1	1	AML-MRC(2)_T	0	0
ENSG00000012174.12	MBTPS2	-0.25103	4.61676e-05	0.0001815	1	1	AML-MRC(2)_T	1	1
ENSG00000222921.1	RNA5SP104	-0.25109	0.661986	0.7618	0.274193548387097	0.246987951807229	AML-MRC(2)_T	0	0
ENSG00000234476.3	LINC02765	-0.25122	0.156712	0.24988	0.870967741935484	0.943201376936317	AML-MRC(2)_T	0	0
ENSG00000196844.9	PATE2	-0.25135	0.532494	0.65078	0.241935483870968	0.284853700516351	AML-MRC(2)_T	0	0
ENSG00000272506.1		-0.25141	0.245752	0.35868	0.790322580645161	0.851118760757315	AML-MRC(2)_T	0	0
ENSG00000258798.1	CCDC88C-DT	-0.25142	0.0843708	0.15006	0.887096774193548	0.926850258175559	AML-MRC(2)_T	0	0
ENSG00000244229.1	RPL26P35	-0.25145	0.0926604	0.16234	0.854838709677419	0.951807228915663	AML-MRC(2)_T	0	0
ENSG00000144134.18	RABL2A	-0.25148	0.0010057	0.0030347	1	1	AML-MRC(2)_T	0	0
ENSG00000254454.2	RCC2P6	-0.25148	0.0495401	0.095439	1	0.987951807228916	AML-MRC(2)_T	0	0
ENSG00000201532.1	RNA5SP194	-0.2515	0.393359	0.51863	0.451612903225806	0.54302925989673	AML-MRC(2)_T	0	0
ENSG00000162129.14	CLPB	-0.25158	0.000681736	0.0021283	1	1	AML-MRC(2)_T	0	0
ENSG00000263978.1	MIR4499	-0.25164	0.65458	0.75576	0.112903225806452	0.167814113597246	AML-MRC(2)_T	0	0
ENSG00000224412.1		-0.2517	0.471517	0.59532	0.725806451612903	0.709122203098107	AML-MRC(2)_T	0	0
ENSG00000240527.1		-0.25176	0.454304	0.57903	0.32258064516129	0.419965576592083	AML-MRC(2)_T	0	0
ENSG00000164209.17	SLC25A46	-0.25177	1.56088e-05	6.6638e-05	1	1	AML-MRC(2)_T	0	0
ENSG00000178385.15	PLEKHM3	-0.25177	9.32275e-05	0.00034625	1	1	AML-MRC(2)_T	0	0
ENSG00000233912.1		-0.25177	0.0487066	0.094046	0.983870967741935	0.992254733218589	AML-MRC(2)_T	0	0
ENSG00000100605.17	ITPK1	-0.25185	0.000136839	0.00049227	1	1	AML-MRC(2)_T	0	0
ENSG00000228650.2		-0.25185	0.334056	0.4571	0.564516129032258	0.60671256454389	AML-MRC(2)_T	0	0
ENSG00000131095.13	GFAP	-0.25186	0.132364	0.21805	0.983870967741935	0.973321858864028	AML-MRC(2)_T	0	0
ENSG00000206113.11	CFAP99	-0.25189	0.153873	0.24626	1	0.983648881239243	AML-MRC(2)_T	0	0
ENSG00000113073.15	SLC4A9	-0.2519	0.193395	0.29623	0.854838709677419	0.91394148020654	AML-MRC(2)_T	0	0
ENSG00000231741.2		-0.25196	0.195023	0.29825	0.774193548387097	0.88382099827883	AML-MRC(2)_T	0	0
ENSG00000217275.2		-0.25199	0.22045	0.32875	1	0.999139414802065	AML-MRC(2)_T	0	0
ENSG00000258284.1	POLR2KP1	-0.25204	0.177923	0.27693	0.854838709677419	0.852839931153184	AML-MRC(2)_T	0	0
ENSG00000206530.11	CFAP44	-0.25215	0.0119814	0.027941	1	0.998278829604131	AML-MRC(2)_T	0	0
ENSG00000178904.19	DPY19L3	-0.25221	0.00031268	0.0010437	1	1	AML-MRC(2)_T	0	0
ENSG00000280384.1		-0.2523	0.10075	0.174	0.983870967741935	0.976764199655766	AML-MRC(2)_T	0	0
ENSG00000244585.1	RPL12P33	-0.25232	0.162558	0.25735	0.887096774193548	0.922547332185886	AML-MRC(2)_T	0	0
ENSG00000257176.3		-0.25235	0.0925357	0.16217	1	0.998278829604131	AML-MRC(2)_T	0	0
ENSG00000185716.12	MOSMO	-0.25243	0.0030367	0.0082366	1	1	AML-MRC(2)_T	0	0
ENSG00000188895.12	MSL1	-0.25245	1.46664e-06	7.3539e-06	1	1	AML-MRC(2)_T	0	0
ENSG00000234036.4	TXNP6	-0.25245	0.0368304	0.074206	1	0.999139414802065	AML-MRC(2)_T	0	0
ENSG00000248936.1		-0.25246	0.0449225	0.087869	0.983870967741935	0.992254733218589	AML-MRC(2)_T	0	0
ENSG00000228166.1	MTND1P11	-0.25263	0.156787	0.24997	0.983870967741935	0.975043029259897	AML-MRC(2)_T	0	0
ENSG00000269971.1		-0.25267	0.0690011	0.12663	0.951612903225806	0.985370051635112	AML-MRC(2)_T	0	0
ENSG00000173681.16	BCLAF3	-0.2527	0.000381947	0.0012516	1	0.999139414802065	AML-MRC(2)_T	0	0
ENSG00000279589.1		-0.2527	0.109103	0.18584	0.919354838709677	0.932013769363167	AML-MRC(2)_T	0	0
ENSG00000225185.3	PPIAP8	-0.25275	0.298235	0.41821	0.548387096774194	0.653184165232358	AML-MRC(2)_T	0	0
ENSG00000228711.1		-0.2531	0.6232	0.72953	0.193548387096774	0.209122203098107	AML-MRC(2)_T	0	0
ENSG00000286362.1		-0.25312	0.0899059	0.15826	0.838709677419355	0.928571428571429	AML-MRC(2)_T	0	0
ENSG00000172366.20	MCRIP2	-0.25321	0.000371891	0.0012214	1	1	AML-MRC(2)_T	0	0
ENSG00000260448.6	LCMT1-AS1	-0.25321	0.00908647	0.021875	1	0.999139414802065	AML-MRC(2)_T	0	0
ENSG00000143951.16	WDPCP	-0.25323	1.82197e-06	9.0143e-06	1	1	AML-MRC(2)_T	0	0
ENSG00000109062.12	NHERF1	-0.25326	0.00333696	0.0089651	1	1	AML-MRC(2)_T	0	0
ENSG00000236493.2	EIF2S2P3	-0.25329	0.0300865	0.062351	1	0.996557659208262	AML-MRC(2)_T	0	0
ENSG00000170734.12	POLH	-0.25333	0.00280214	0.0076621	1	1	AML-MRC(2)_T	0	1
ENSG00000112818.10	MEP1A	-0.25338	0.520701	0.64049	0.258064516129032	0.424268502581756	AML-MRC(2)_T	0	0
ENSG00000272192.1	PDE7A-DT	-0.25342	0.0488667	0.094308	1	0.987951807228916	AML-MRC(2)_T	0	0
ENSG00000242628.6		-0.25349	0.0460832	0.08976	1	0.987951807228916	AML-MRC(2)_T	0	0
ENSG00000095066.12	HOOK2	-0.25352	0.000826012	0.0025373	1	1	AML-MRC(2)_T	0	1
ENSG00000103512.15	NOMO1	-0.25361	6.95804e-06	3.1445e-05	1	1	AML-MRC(2)_T	0	0
ENSG00000031003.10	FAM13B	-0.25362	1.80858e-05	7.6458e-05	1	1	AML-MRC(2)_T	0	0
ENSG00000243926.2	TIPARP-AS1	-0.25371	0.00306664	0.008308	1	1	AML-MRC(2)_T	0	0
ENSG00000227404.1	KRT8P20	-0.25375	0.475413	0.59902	0.354838709677419	0.387263339070568	AML-MRC(2)_T	0	0
ENSG00000285821.1		-0.2538	0.510222	0.63139	0.225806451612903	0.276247848537005	AML-MRC(2)_T	0	0
ENSG00000286837.1		-0.2538	0.073321	0.13338	0.983870967741935	0.944061962134251	AML-MRC(2)_T	0	0
ENSG00000250303.4	LINC02762	-0.25381	0.046772	0.090939	1	0.999139414802065	AML-MRC(2)_T	0	0
ENSG00000118705.17	RPN2	-0.25382	1.8992e-06	9.365e-06	1	1	AML-MRC(2)_T	1	0
ENSG00000237976.1	RFX5-AS1	-0.2539	0.0101301	0.024072	1	0.999139414802065	AML-MRC(2)_T	0	0
ENSG00000229989.4	MIR181A1HG	-0.25394	0.160776	0.25509	0.983870967741935	0.999139414802065	AML-MRC(2)_T	0	0
ENSG00000075785.14	RAB7A	-0.25402	1.68486e-06	8.3793e-06	1	1	AML-MRC(2)_T	0	0
ENSG00000121775.18	TMEM39B	-0.25409	7.65703e-07	4.0022e-06	1	1	AML-MRC(2)_T	0	0
ENSG00000267787.7		-0.2541	0.00260501	0.0071675	1	1	AML-MRC(2)_T	0	0
ENSG00000267741.1	UBE2L4	-0.25414	0.0109941	0.025873	1	0.990533562822719	AML-MRC(2)_T	0	0
ENSG00000233238.1	DEFA9P	-0.25422	0.658056	0.75861	0.241935483870968	0.279690189328744	AML-MRC(2)_T	0	0
ENSG00000177105.10	RHOG	-0.25435	0.00218094	0.006116	1	1	AML-MRC(2)_T	0	0
ENSG00000272695.2	GAS6-DT	-0.25435	0.279581	0.39744	0.887096774193548	0.806368330464716	AML-MRC(2)_T	0	0
ENSG00000225924.2	TAB2-AS1	-0.25455	0.468315	0.59229	0.370967741935484	0.444922547332186	AML-MRC(2)_T	0	0
ENSG00000225493.1	LINC01107	-0.2546	0.392964	0.51821	0.645161290322581	0.727194492254733	AML-MRC(2)_T	0	0
ENSG00000231531.5	HINT1P1	-0.25464	0.099078	0.17159	0.887096774193548	0.913080895008606	AML-MRC(2)_T	0	0
ENSG00000124067.17	SLC12A4	-0.25474	0.001134	0.0033809	1	1	AML-MRC(2)_T	0	0
ENSG00000202354.1	RNY3	-0.25477	0.517623	0.63788	0.17741935483871	0.285714285714286	AML-MRC(2)_T	0	0
ENSG00000238085.1		-0.25478	0.282487	0.4005	0.887096774193548	0.889845094664372	AML-MRC(2)_T	0	0
ENSG00000235637.1		-0.25479	0.607356	0.71565	0.17741935483871	0.262478485370052	AML-MRC(2)_T	0	0
ENSG00000263831.1	MIR378E	-0.25488	0.298072	0.41803	0.580645161290323	0.735800344234079	AML-MRC(2)_T	0	0
ENSG00000266318.1	MIR5692A1	-0.255	0.245822	0.35877	0.661290322580645	0.791738382099828	AML-MRC(2)_T	0	0
ENSG00000100577.19	GSTZ1	-0.25507	0.000186317	0.00065235	1	1	AML-MRC(2)_T	0	0
ENSG00000285752.1	CDC42-AS1	-0.25514	0.0248138	0.052684	1	0.993975903614458	AML-MRC(2)_T	0	0
ENSG00000287825.1		-0.25518	0.000253732	0.00086391	1	1	AML-MRC(2)_T	0	0
ENSG00000163975.12	MELTF	-0.2553	0.0522245	0.09988	1	1	AML-MRC(2)_T	0	0
ENSG00000258571.1	PTTG4P	-0.25533	0.129965	0.21473	0.967741935483871	0.971600688468158	AML-MRC(2)_T	0	0
ENSG00000273965.1		-0.25541	0.0948692	0.16552	0.919354838709677	0.912220309810671	AML-MRC(2)_T	0	0
ENSG00000204382.11	XAGE1B	-0.25545	0.724773	0.81134	0.129032258064516	0.1815834767642	AML-MRC(2)_T	0	0
ENSG00000214424.5	FAM149B1P1	-0.25547	0.39484	0.5201	0.661290322580645	0.611015490533563	AML-MRC(2)_T	0	0
ENSG00000196141.14	SPATS2L	-0.25548	0.166816	0.26281	1	0.999139414802065	AML-MRC(2)_T	0	0
ENSG00000157211.11	CDCP2	-0.25571	0.535495	0.65337	0.241935483870968	0.290017211703959	AML-MRC(2)_T	0	0
ENSG00000266226.1	MIR4323	-0.25576	0.39732	0.52271	0.483870967741935	0.482788296041308	AML-MRC(2)_T	0	0
ENSG00000272540.1		-0.25576	0.0408703	0.081054	1	0.982788296041308	AML-MRC(2)_T	0	0
ENSG00000181227.3	DLSTP1	-0.25577	0.00404147	0.010639	1	0.998278829604131	AML-MRC(2)_T	0	0
ENSG00000237298.10	TTN-AS1	-0.25579	0.0738946	0.13426	1	1	AML-MRC(2)_T	0	0
ENSG00000100911.16	PSME2	-0.2559	7.64526e-05	0.00028889	1	1	AML-MRC(2)_T	0	0
ENSG00000239213.6	NCK1-DT	-0.2559	0.00569314	0.014445	1	0.999139414802065	AML-MRC(2)_T	0	0
ENSG00000142632.17	ARHGEF19	-0.25595	0.00150251	0.0043668	1	1	AML-MRC(2)_T	0	0
ENSG00000162620.16	LRRIQ3	-0.25598	0.0998043	0.17268	0.951612903225806	0.976764199655766	AML-MRC(2)_T	0	0
ENSG00000225805.4	DEFB131B	-0.256	0.0806218	0.14446	0.919354838709677	0.938898450946644	AML-MRC(2)_T	0	0
ENSG00000133112.17	TPT1	-0.25602	0.000164278	0.00058105	1	1	AML-MRC(2)_T	0	0
ENSG00000287386.1		-0.25611	0.22373	0.33257	0.67741935483871	0.798623063683305	AML-MRC(2)_T	0	0
ENSG00000276934.1		-0.25612	0.0410383	0.081323	1	0.987951807228916	AML-MRC(2)_T	0	0
ENSG00000156313.15	RPGR	-0.25623	0.00203939	0.0057596	1	1	AML-MRC(2)_T	0	0
ENSG00000228422.5	LINC00687	-0.25623	0.65298	0.75433	0.161290322580645	0.176419965576592	AML-MRC(2)_T	0	0
ENSG00000201680.1		-0.25626	0.332467	0.45539	0.580645161290323	0.632530120481928	AML-MRC(2)_T	0	0
ENSG00000257477.1	LINC01154	-0.25628	0.298323	0.41829	0.532258064516129	0.680722891566265	AML-MRC(2)_T	0	0
ENSG00000288002.1		-0.25631	0.624996	0.73107	0.225806451612903	0.232358003442341	AML-MRC(2)_T	0	0
ENSG00000149926.13	TLCD3B	-0.25638	0.0830464	0.14807	1	0.993115318416523	AML-MRC(2)_T	0	0
ENSG00000274954.1		-0.25648	0.30771	0.42856	0.661290322580645	0.755593803786575	AML-MRC(2)_T	0	0
ENSG00000251634.2	NAIPP4	-0.25649	0.0350651	0.071112	1	0.993975903614458	AML-MRC(2)_T	0	0
ENSG00000163728.11	TTC14	-0.25652	0.00301296	0.00818	1	1	AML-MRC(2)_T	0	0
ENSG00000263477.1		-0.25652	0.308154	0.42907	0.709677419354839	0.744406196213425	AML-MRC(2)_T	0	0
ENSG00000213150.2		-0.25654	0.263312	0.37908	0.774193548387097	0.811531841652324	AML-MRC(2)_T	0	0
ENSG00000215515.2	IFIT1P1	-0.25661	0.122214	0.20409	0.983870967741935	0.944922547332186	AML-MRC(2)_T	0	0
ENSG00000240435.2	RPS12P27	-0.25661	0.0454638	0.088757	0.967741935483871	0.983648881239243	AML-MRC(2)_T	0	0
ENSG00000263164.1		-0.25661	0.0373636	0.075129	0.951612903225806	0.974182444061962	AML-MRC(2)_T	0	0
ENSG00000204387.14	SNHG32	-0.25663	0.000491183	0.0015788	1	1	AML-MRC(2)_T	0	0
ENSG00000158201.10	ABHD3	-0.25666	0.000525262	0.0016768	1	1	AML-MRC(2)_T	0	0
ENSG00000248302.3	BNIP3P41	-0.25666	0.635369	0.73921	0.209677419354839	0.203958691910499	AML-MRC(2)_T	0	0
ENSG00000272140.2		-0.25668	0.0104005	0.024643	1	0.992254733218589	AML-MRC(2)_T	0	0
ENSG00000145348.17	TBCK	-0.25678	0.00296815	0.0080689	1	1	AML-MRC(2)_T	0	0
ENSG00000250194.1		-0.25679	0.484731	0.60814	0.419354838709677	0.476764199655766	AML-MRC(2)_T	0	0
ENSG00000237489.5	C10orf143	-0.25681	0.00632275	0.015858	1	1	AML-MRC(2)_T	0	0
ENSG00000213328.3		-0.25691	0.298262	0.41823	0.645161290322581	0.666953528399312	AML-MRC(2)_T	0	0
ENSG00000238072.1	CDC26P1	-0.25697	0.0721561	0.13156	0.903225806451613	0.972461273666093	AML-MRC(2)_T	0	0
ENSG00000286874.1		-0.25702	0.072872	0.13267	0.887096774193548	0.94578313253012	AML-MRC(2)_T	0	0
ENSG00000227258.6	SMIM2-AS1	-0.25712	0.222348	0.33094	0.919354838709677	0.925989672977625	AML-MRC(2)_T	0	0
ENSG00000220771.2	BOLA2P3	-0.25717	0.226309	0.33565	0.870967741935484	0.887263339070568	AML-MRC(2)_T	0	0
ENSG00000253720.2		-0.25718	0.170987	0.26819	0.935483870967742	0.983648881239243	AML-MRC(2)_T	0	0
ENSG00000181830.9	SLC35C1	-0.25732	0.00125027	0.0036925	1	1	AML-MRC(2)_T	0	0
ENSG00000139921.13	TMX1	-0.25752	6.8174e-05	0.00025994	1	1	AML-MRC(2)_T	0	0
ENSG00000180902.18	D2HGDH	-0.25754	0.00168911	0.0048519	1	1	AML-MRC(2)_T	0	0
ENSG00000167272.11	POP5	-0.25758	8.36977e-05	0.00031368	1	1	AML-MRC(2)_T	0	0
ENSG00000236679.2	RPL23AP24	-0.25761	0.506214	0.6277	0.241935483870968	0.252151462994836	AML-MRC(2)_T	0	0
ENSG00000173950.16	XXYLT1	-0.25772	0.00103396	0.003111	1	1	AML-MRC(2)_T	0	0
ENSG00000244754.9	N4BP2L2	-0.25786	0.000132934	0.00047962	1	1	AML-MRC(2)_T	0	0
ENSG00000261433.1		-0.25787	0.0324859	0.066565	0.951612903225806	0.96815834767642	AML-MRC(2)_T	0	0
ENSG00000198570.6	RD3	-0.25791	0.459676	0.58416	0.467741935483871	0.550774526678141	AML-MRC(2)_T	0	0
ENSG00000277150.2	F8A3	-0.25797	0.158013	0.25156	0.854838709677419	0.901893287435456	AML-MRC(2)_T	0	0
ENSG00000249159.6		-0.25799	0.405977	0.53131	0.580645161290323	0.582616179001721	AML-MRC(2)_T	0	0
ENSG00000143520.6	FLG2	-0.25808	0.441058	0.56586	0.467741935483871	0.55421686746988	AML-MRC(2)_T	1	0
ENSG00000188603.22	CLN3	-0.25811	0.00253971	0.0070051	1	0.999139414802065	AML-MRC(2)_T	1	0
ENSG00000167283.8	ATP5MG	-0.25813	4.49355e-05	0.00017699	1	1	AML-MRC(2)_T	0	0
ENSG00000229152.2	ANKRD10-IT1	-0.25813	0.0106605	0.025183	1	0.999139414802065	AML-MRC(2)_T	0	0
ENSG00000163012.4	ZSWIM2	-0.25815	0.425886	0.55108	0.5	0.515490533562823	AML-MRC(2)_T	0	0
ENSG00000211643.2	IGLV5-52	-0.25819	0.164363	0.25967	0.806451612903226	0.858003442340792	AML-MRC(2)_T	0	0
ENSG00000266537.1	SPDYE22P	-0.25831	0.392579	0.51785	0.435483870967742	0.522375215146299	AML-MRC(2)_T	0	0
ENSG00000260664.2		-0.25835	0.249228	0.36252	0.693548387096774	0.795180722891566	AML-MRC(2)_T	0	0
ENSG00000260932.1		-0.25836	0.0937439	0.16385	0.951612903225806	0.956110154905336	AML-MRC(2)_T	0	0
ENSG00000259863.1	SH3RF3-AS1	-0.25844	0.16476	0.26019	0.935483870967742	0.977624784853701	AML-MRC(2)_T	0	0
ENSG00000220343.5	PPIAP74	-0.25853	0.344775	0.46871	0.516129032258065	0.640275387263339	AML-MRC(2)_T	0	0
ENSG00000073792.16	IGF2BP2	-0.25854	0.0162945	0.036625	1	1	AML-MRC(2)_T	0	0
ENSG00000228352.2		-0.25855	0.0781925	0.14076	1	0.969879518072289	AML-MRC(2)_T	0	0
ENSG00000259931.2		-0.25857	0.120325	0.20154	0.870967741935484	0.867469879518072	AML-MRC(2)_T	0	0
ENSG00000253203.6	GUSBP3	-0.25858	0.270812	0.38766	0.870967741935484	0.857142857142857	AML-MRC(2)_T	0	0
ENSG00000152689.18	RASGRP3	-0.25869	0.0827354	0.14764	1	1	AML-MRC(2)_T	0	0
ENSG00000179918.19	SEPHS2	-0.25869	9.47125e-06	4.189e-05	1	1	AML-MRC(2)_T	0	0
ENSG00000226597.1	IFNWP9	-0.25888	0.533318	0.65157	0.161290322580645	0.22289156626506	AML-MRC(2)_T	0	0
ENSG00000287740.1		-0.25902	0.514947	0.63571	0.709677419354839	0.641996557659208	AML-MRC(2)_T	0	0
ENSG00000230993.1	RPL12P15	-0.25905	0.0602508	0.11288	0.983870967741935	0.978485370051635	AML-MRC(2)_T	0	0
ENSG00000232519.2		-0.25916	0.0256802	0.054342	0.951612903225806	0.976764199655766	AML-MRC(2)_T	0	0
ENSG00000232729.8	GTF2I-AS1	-0.25917	0.0409878	0.081237	1	0.995697074010327	AML-MRC(2)_T	0	0
ENSG00000251287.8	ALG1L2	-0.25923	0.0260569	0.055045	1	0.998278829604131	AML-MRC(2)_T	0	0
ENSG00000247400.4	DNAJC3-DT	-0.2593	0.021549	0.046686	1	0.999139414802065	AML-MRC(2)_T	0	0
ENSG00000205758.12	CRYZL1	-0.25934	1.71899e-07	9.852e-07	1	1	AML-MRC(2)_T	0	0
ENSG00000198604.11	BAZ1A	-0.25949	0.00114946	0.0034228	1	1	AML-MRC(2)_T	0	0
ENSG00000102977.17	ACD	-0.25951	9.50197e-05	0.00035228	1	1	AML-MRC(2)_T	0	0
ENSG00000263675.1	MIR5581	-0.25956	0.0323342	0.066298	0.967741935483871	0.971600688468158	AML-MRC(2)_T	0	0
ENSG00000153406.14	NMRAL1	-0.25961	4.67817e-05	0.00018372	1	1	AML-MRC(2)_T	0	0
ENSG00000261082.1	LINC01228	-0.25971	0.52537	0.64481	0.193548387096774	0.259036144578313	AML-MRC(2)_T	0	0
ENSG00000204177.10	BMS1P1	-0.25977	0.0418942	0.082779	1	1	AML-MRC(2)_T	0	0
ENSG00000134215.16	VAV3	-0.2598	0.000710922	0.0022122	1	1	AML-MRC(2)_T	0	0
ENSG00000179832.17	MROH1	-0.25984	5.21925e-05	0.00020335	1	1	AML-MRC(2)_T	0	0
ENSG00000275287.5		-0.25998	0.413806	0.53927	0.306451612903226	0.36144578313253	AML-MRC(2)_T	0	0
ENSG00000237480.3		-0.26008	0.65045	0.75213	0.193548387096774	0.176419965576592	AML-MRC(2)_T	0	0
ENSG00000206926.1	RNU6-1024P	-0.26023	0.0704577	0.12891	0.967741935483871	0.985370051635112	AML-MRC(2)_T	0	0
ENSG00000286396.1		-0.26029	0.485338	0.6087	0.306451612903226	0.345955249569707	AML-MRC(2)_T	0	0
ENSG00000116266.11	STXBP3	-0.2603	9.95915e-06	4.3942e-05	1	1	AML-MRC(2)_T	0	0
ENSG00000243660.11	ZNF487	-0.2604	0.000513188	0.0016425	1	1	AML-MRC(2)_T	0	1
ENSG00000239440.6	LINC02008	-0.26043	0.606605	0.71501	0.112903225806452	0.215146299483649	AML-MRC(2)_T	0	0
ENSG00000242372.9	EIF6	-0.26043	5.90562e-05	0.00022785	1	1	AML-MRC(2)_T	0	0
ENSG00000218596.2		-0.26047	0.135719	0.22247	0.967741935483871	0.982788296041308	AML-MRC(2)_T	0	0
ENSG00000237323.1		-0.26052	0.614028	0.7218	0.0806451612903226	0.184165232358003	AML-MRC(2)_T	0	0
ENSG00000152348.16	ATG10	-0.26053	4.1235e-05	0.00016344	1	1	AML-MRC(2)_T	0	0
ENSG00000108784.10	NAGLU	-0.26067	4.69192e-06	2.1819e-05	1	1	AML-MRC(2)_T	1	0
ENSG00000124587.14	PEX6	-0.26071	0.000760255	0.0023506	1	1	AML-MRC(2)_T	0	0
ENSG00000179082.3	LINC02913	-0.26077	0.152612	0.24467	0.951612903225806	0.939759036144578	AML-MRC(2)_T	0	0
ENSG00000229570.2	GAPDHP58	-0.26085	0.353248	0.47734	0.451612903225806	0.526678141135972	AML-MRC(2)_T	0	0
ENSG00000214106.9	PAXIP1-AS2	-0.26093	0.00243068	0.0067344	1	1	AML-MRC(2)_T	0	0
ENSG00000214435.8	AS3MT	-0.26097	0.341182	0.46478	0.467741935483871	0.542168674698795	AML-MRC(2)_T	0	0
ENSG00000162641.20	AKNAD1	-0.26101	0.117592	0.19773	0.951612903225806	0.956110154905336	AML-MRC(2)_T	0	0
ENSG00000240003.2	RPL7P24	-0.26106	0.0602377	0.11286	0.919354838709677	0.964716006884682	AML-MRC(2)_T	0	0
ENSG00000234523.1	NDUFB1P2	-0.26108	0.437142	0.56199	0.354838709677419	0.426850258175559	AML-MRC(2)_T	0	0
ENSG00000234816.2	H2AC5P	-0.26113	0.31702	0.43847	0.806451612903226	0.807228915662651	AML-MRC(2)_T	0	0
ENSG00000219481.10	NBPF1	-0.26115	0.00476681	0.012321	1	1	AML-MRC(2)_T	0	0
ENSG00000287252.1		-0.26123	0.101474	0.17504	1	0.993115318416523	AML-MRC(2)_T	0	0
ENSG00000128512.23	DOCK4	-0.26141	0.111269	0.18888	1	1	AML-MRC(2)_T	0	0
ENSG00000256278.1		-0.26157	0.0216938	0.046967	1	0.994836488812392	AML-MRC(2)_T	0	0
ENSG00000273033.2	LINC02035	-0.26165	0.0106241	0.025107	1	1	AML-MRC(2)_T	0	0
ENSG00000256658.1		-0.26168	0.139289	0.22717	0.887096774193548	0.94750430292599	AML-MRC(2)_T	0	0
ENSG00000131650.14	KREMEN2	-0.26171	0.0266223	0.056095	1	0.998278829604131	AML-MRC(2)_T	0	0
ENSG00000131558.15	EXOC4	-0.26178	1.28219e-05	5.5469e-05	1	1	AML-MRC(2)_T	0	0
ENSG00000233457.1		-0.26178	0.294584	0.41413	0.612903225806452	0.69104991394148	AML-MRC(2)_T	0	0
ENSG00000257289.1		-0.2618	0.506459	0.62792	0.354838709677419	0.315834767641997	AML-MRC(2)_T	0	0
ENSG00000260075.1	NSFP1	-0.26183	0.37214	0.49712	0.790322580645161	0.826161790017212	AML-MRC(2)_T	0	0
ENSG00000104369.5	JPH1	-0.26184	0.532497	0.65078	0.645161290322581	0.685025817555938	AML-MRC(2)_T	0	0
ENSG00000221763.1	MIR1289-1	-0.26198	0.355743	0.4799	0.451612903225806	0.537005163511188	AML-MRC(2)_T	0	0
ENSG00000078814.17	MYH7B	-0.26199	0.00818594	0.019939	1	1	AML-MRC(2)_T	0	0
ENSG00000284716.1		-0.26203	0.195597	0.29902	0.741935483870968	0.793459552495697	AML-MRC(2)_T	0	0
ENSG00000135437.10	RDH5	-0.26207	0.0178118	0.039568	1	0.998278829604131	AML-MRC(2)_T	0	0
ENSG00000106133.18	NSUN5P2	-0.26208	0.0864903	0.15323	0.983870967741935	0.989672977624785	AML-MRC(2)_T	0	0
ENSG00000270255.1		-0.26211	0.479384	0.60293	0.290322580645161	0.430292598967298	AML-MRC(2)_T	0	0
ENSG00000111669.15	TPI1	-0.26214	0.000106509	0.00039118	1	1	AML-MRC(2)_T	1	0
ENSG00000272334.1		-0.2622	0.0159221	0.035856	1	0.983648881239243	AML-MRC(2)_T	0	0
ENSG00000152582.14	SPEF2	-0.26223	0.0342189	0.069646	1	1	AML-MRC(2)_T	0	0
ENSG00000278654.1		-0.26237	0.378743	0.50371	0.338709677419355	0.46815834767642	AML-MRC(2)_T	0	0
ENSG00000144040.13	SFXN5	-0.26248	0.000235989	0.00080903	1	1	AML-MRC(2)_T	0	0
ENSG00000228725.3	MTND2P12	-0.2625	0.499475	0.6218	0.387096774193548	0.400172117039587	AML-MRC(2)_T	0	0
ENSG00000200677.1		-0.26259	0.0877234	0.15506	0.887096774193548	0.923407917383821	AML-MRC(2)_T	0	0
ENSG00000253731.3	PCDHGA6	-0.26271	0.128656	0.21295	1	0.994836488812392	AML-MRC(2)_T	0	0
ENSG00000171307.19	ZDHHC16	-0.26273	0.000338934	0.0011215	1	1	AML-MRC(2)_T	0	0
ENSG00000286193.2	CPLANE1-AS1	-0.2628	0.0228098	0.049058	1	0.999139414802065	AML-MRC(2)_T	0	0
ENSG00000274834.1		-0.26282	0.495321	0.61801	0.370967741935484	0.341652323580034	AML-MRC(2)_T	0	0
ENSG00000249976.2		-0.26293	0.562614	0.67725	0.193548387096774	0.230636833046472	AML-MRC(2)_T	0	0
ENSG00000201109.1	RNA5SP245	-0.263	0.32305	0.44517	0.580645161290323	0.626506024096386	AML-MRC(2)_T	0	0
ENSG00000214455.4	RCN1P2	-0.26301	0.345658	0.46962	0.403225806451613	0.487091222030981	AML-MRC(2)_T	0	0
ENSG00000243646.10	IL10RB	-0.26317	0.00100222	0.0030258	1	1	AML-MRC(2)_T	1	0
ENSG00000233044.1		-0.26328	0.232562	0.34273	0.758064516129032	0.771944922547332	AML-MRC(2)_T	0	0
ENSG00000144550.13	CPNE9	-0.26337	0.0238027	0.050848	1	0.993975903614458	AML-MRC(2)_T	0	0
ENSG00000240912.1	H2BP3	-0.26337	0.400581	0.52602	0.32258064516129	0.425989672977625	AML-MRC(2)_T	0	0
ENSG00000103489.12	XYLT1	-0.26341	0.00457255	0.011874	1	1	AML-MRC(2)_T	0	0
ENSG00000233432.2	MTIF2P1	-0.26347	0.197509	0.30141	0.790322580645161	0.828743545611015	AML-MRC(2)_T	0	0
ENSG00000266126.1		-0.26348	0.0277833	0.058241	0.967741935483871	0.980206540447504	AML-MRC(2)_T	0	0
ENSG00000143207.21	COP1	-0.26355	1.63661e-08	1.0779e-07	1	1	AML-MRC(2)_T	0	0
ENSG00000155827.12	RNF20	-0.26372	8.62899e-06	3.8428e-05	1	1	AML-MRC(2)_T	0	0
ENSG00000241411.1		-0.26372	0.186865	0.28815	0.82258064516129	0.909638554216867	AML-MRC(2)_T	0	0
ENSG00000222958.1	MIR1913	-0.26373	0.633893	0.73794	0.129032258064516	0.178141135972461	AML-MRC(2)_T	0	0
ENSG00000257167.2	TMPO-AS1	-0.26379	0.00168538	0.0048421	1	1	AML-MRC(2)_T	0	0
ENSG00000235248.3	OR13C1P	-0.2638	0.296654	0.41643	0.548387096774194	0.70223752151463	AML-MRC(2)_T	0	0
ENSG00000273367.1		-0.26382	0.212265	0.31902	0.774193548387097	0.859724612736661	AML-MRC(2)_T	0	0
ENSG00000287588.1		-0.26383	0.426164	0.55131	0.32258064516129	0.428571428571429	AML-MRC(2)_T	0	0
ENSG00000151366.13	NDUFC2	-0.26397	4.51205e-05	0.00017764	1	1	AML-MRC(2)_T	0	0
ENSG00000199753.1	SNORD104	-0.26405	0.0125848	0.029184	1	1	AML-MRC(2)_T	0	0
ENSG00000237531.6		-0.26405	0.419651	0.54485	0.629032258064516	0.624784853700516	AML-MRC(2)_T	0	0
ENSG00000138029.14	HADHB	-0.26412	7.59133e-11	6.6612e-10	1	1	AML-MRC(2)_T	0	0
ENSG00000169026.13	SLC49A3	-0.26413	0.0397597	0.079233	1	1	AML-MRC(2)_T	0	0
ENSG00000200059.1		-0.26413	0.280212	0.39811	0.67741935483871	0.689328743545611	AML-MRC(2)_T	0	0
ENSG00000087157.19	PGS1	-0.26423	5.15898e-05	0.00020123	1	1	AML-MRC(2)_T	0	1
ENSG00000213047.13	DENND1B	-0.26424	0.00103305	0.0031092	1	1	AML-MRC(2)_T	0	0
ENSG00000168569.8	TMEM223	-0.26429	0.000380575	0.0012474	1	1	AML-MRC(2)_T	0	0
ENSG00000142669.15	SH3BGRL3	-0.26443	0.00618363	0.015549	1	1	AML-MRC(2)_T	0	0
ENSG00000138606.19	SHF	-0.26453	0.0428834	0.084431	1	1	AML-MRC(2)_T	0	0
ENSG00000254999.4	BRK1	-0.26453	6.25684e-07	3.3109e-06	1	1	AML-MRC(2)_T	0	0
ENSG00000283384.1		-0.26457	0.184323	0.28497	0.806451612903226	0.912220309810671	AML-MRC(2)_T	0	0
ENSG00000276747.1	PADI6	-0.26462	0.319021	0.44066	0.790322580645161	0.811531841652324	AML-MRC(2)_T	0	0
ENSG00000281741.2		-0.26463	0.147482	0.23809	0.967741935483871	0.948364888123924	AML-MRC(2)_T	0	0
ENSG00000200473.1	RNA5SP507	-0.26467	0.280178	0.39808	0.564516129032258	0.61617900172117	AML-MRC(2)_T	0	0
ENSG00000260861.6		-0.26479	0.296183	0.41594	0.67741935483871	0.655765920826162	AML-MRC(2)_T	0	0
ENSG00000141522.12	ARHGDIA	-0.26487	4.48396e-05	0.00017663	1	1	AML-MRC(2)_T	0	0
ENSG00000008282.9	SYPL1	-0.2649	1.41921e-05	6.1005e-05	1	1	AML-MRC(2)_T	1	0
ENSG00000287047.1		-0.2649	0.628219	0.73348	0.0806451612903226	0.180722891566265	AML-MRC(2)_T	0	0
ENSG00000101464.11	PIGU	-0.26494	0.00202734	0.0057287	1	1	AML-MRC(2)_T	0	0
ENSG00000099849.15	RASSF7	-0.26497	0.00307695	0.008332	1	1	AML-MRC(2)_T	0	0
ENSG00000251767.1	RNU7-8P	-0.26503	0.595771	0.70595	0.161290322580645	0.246127366609294	AML-MRC(2)_T	0	0
ENSG00000136826.15	KLF4	-0.26506	0.160681	0.25498	1	1	AML-MRC(2)_T	0	1
ENSG00000148120.17	AOPEP	-0.26508	0.000343059	0.0011341	1	1	AML-MRC(2)_T	0	0
ENSG00000208025.1	MIR591	-0.26511	0.614557	0.72223	0.258064516129032	0.265060240963855	AML-MRC(2)_T	0	0
ENSG00000232951.1	IPO7P1	-0.26512	0.156938	0.25014	0.854838709677419	0.852839931153184	AML-MRC(2)_T	0	0
ENSG00000277087.1		-0.26524	0.34057	0.46415	0.435483870967742	0.544750430292599	AML-MRC(2)_T	0	0
ENSG00000138085.17	ATRAID	-0.2653	4.98086e-07	2.6729e-06	1	1	AML-MRC(2)_T	0	0
ENSG00000273580.1		-0.26539	0.313556	0.43464	0.580645161290323	0.592943201376936	AML-MRC(2)_T	0	0
ENSG00000100890.16	PRORP	-0.2654	0.000180954	0.00063522	1	0.999139414802065	AML-MRC(2)_T	0	0
ENSG00000260441.5		-0.26542	0.0644763	0.11955	0.935483870967742	0.963855421686747	AML-MRC(2)_T	0	0
ENSG00000166411.14	IDH3A	-0.26545	6.512e-07	3.4362e-06	1	1	AML-MRC(2)_T	0	0
ENSG00000199906.1	RNU5B-2P	-0.26548	0.0103501	0.024535	0.983870967741935	0.985370051635112	AML-MRC(2)_T	0	0
ENSG00000117758.14	STX12	-0.26551	6.14122e-05	0.00023634	1	1	AML-MRC(2)_T	0	0
ENSG00000188107.15	EYS	-0.26554	0.13363	0.21976	1	0.987091222030981	AML-MRC(2)_T	0	0
ENSG00000178623.12	GPR35	-0.26556	0.0378944	0.076026	1	1	AML-MRC(2)_T	0	0
ENSG00000100154.14	TTC28	-0.26571	0.0336657	0.068639	1	1	AML-MRC(2)_T	0	0
ENSG00000108599.15	AKAP10	-0.2658	5.36425e-06	2.4705e-05	1	1	AML-MRC(2)_T	0	0
ENSG00000270344.3	POC1B-AS1	-0.26594	0.00288368	0.007863	1	0.999139414802065	AML-MRC(2)_T	0	0
ENSG00000168214.20	RBPJ	-0.26597	0.0015106	0.0043884	1	1	AML-MRC(2)_T	0	1
ENSG00000173557.15	FAM166C	-0.26598	0.366964	0.49172	0.5	0.592943201376936	AML-MRC(2)_T	0	0
ENSG00000220924.4	OSTCP4	-0.26609	0.20046	0.30496	0.645161290322581	0.756454388984509	AML-MRC(2)_T	0	0
ENSG00000106012.18	IQCE	-0.26611	0.000899688	0.0027424	1	1	AML-MRC(2)_T	0	0
ENSG00000213495.3	RPL26P13	-0.26619	0.292007	0.41128	0.564516129032258	0.710843373493976	AML-MRC(2)_T	0	0
ENSG00000110536.14	PTPMT1	-0.26624	2.79851e-07	1.5591e-06	1	1	AML-MRC(2)_T	0	0
ENSG00000259258.1		-0.26627	0.198887	0.30305	0.806451612903226	0.787435456110155	AML-MRC(2)_T	0	0
ENSG00000232360.1		-0.26638	0.532317	0.65064	0.241935483870968	0.250430292598967	AML-MRC(2)_T	0	0
ENSG00000162004.18	CCDC78	-0.26639	0.0350687	0.071116	1	1	AML-MRC(2)_T	0	0
ENSG00000073331.18	ALPK1	-0.26644	0.000686944	0.0021427	1	1	AML-MRC(2)_T	0	0
ENSG00000232411.1		-0.26645	0.150236	0.24164	0.870967741935484	0.91566265060241	AML-MRC(2)_T	0	0
ENSG00000255521.2	CD44-DT	-0.26664	0.127474	0.21133	0.919354838709677	0.978485370051635	AML-MRC(2)_T	0	0
ENSG00000174705.13	SH3PXD2B	-0.26666	0.199046	0.30323	1	0.999139414802065	AML-MRC(2)_T	0	0
ENSG00000169570.10	DTWD2	-0.26671	0.00388123	0.01026	1	1	AML-MRC(2)_T	0	0
ENSG00000267221.3	C17orf113	-0.26673	0.00741105	0.018256	1	1	AML-MRC(2)_T	0	0
ENSG00000183648.11	NDUFB1	-0.26674	3.22838e-05	0.00013061	1	1	AML-MRC(2)_T	0	0
ENSG00000258428.5		-0.26677	0.146344	0.23668	0.82258064516129	0.870051635111876	AML-MRC(2)_T	0	0
ENSG00000226581.2	LINC02848	-0.26688	0.205238	0.31071	0.967741935483871	0.929432013769363	AML-MRC(2)_T	0	0
ENSG00000174132.9	FAM174A	-0.26691	1.10771e-05	4.8464e-05	1	1	AML-MRC(2)_T	1	0
ENSG00000249655.1		-0.26696	0.197101	0.30088	0.741935483870968	0.849397590361446	AML-MRC(2)_T	0	0
ENSG00000236861.6	BET1-AS1	-0.26703	0.0343205	0.069828	1	0.981927710843373	AML-MRC(2)_T	0	0
ENSG00000185670.9	ZBTB3	-0.26705	0.000248603	0.0008484	1	1	AML-MRC(2)_T	0	1
ENSG00000246695.8	RASSF8-AS1	-0.26706	0.170434	0.26744	1	0.989672977624785	AML-MRC(2)_T	0	0
ENSG00000261630.1		-0.26708	0.204587	0.30989	0.709677419354839	0.803786574870912	AML-MRC(2)_T	0	0
ENSG00000250317.8	SMIM20	-0.26713	4.11823e-06	1.9326e-05	1	1	AML-MRC(2)_T	0	0
ENSG00000166432.15	ZMAT1	-0.26714	0.00985944	0.023491	1	1	AML-MRC(2)_T	0	1
ENSG00000180758.12	GPR157	-0.26722	0.0300279	0.062235	1	1	AML-MRC(2)_T	0	0
ENSG00000254988.1		-0.26724	0.213518	0.32057	0.774193548387097	0.832185886402754	AML-MRC(2)_T	0	0
ENSG00000100266.19	PACSIN2	-0.26726	2.59882e-06	1.2597e-05	1	1	AML-MRC(2)_T	0	0
ENSG00000202260.1	RN7SKP69	-0.26733	0.263628	0.37945	0.806451612903226	0.80895008605852	AML-MRC(2)_T	0	0
ENSG00000234062.8	TM9SF5P	-0.26733	0.00101455	0.0030578	1	1	AML-MRC(2)_T	0	0
ENSG00000188375.5	H3-5	-0.26741	0.0449328	0.087881	1	0.999139414802065	AML-MRC(2)_T	0	0
ENSG00000186283.14	TOR3A	-0.2676	1.38658e-06	6.9899e-06	1	1	AML-MRC(2)_T	1	0
ENSG00000284299.1		-0.2676	0.228844	0.33856	0.806451612903226	0.817555938037866	AML-MRC(2)_T	0	0
ENSG00000279691.1		-0.26763	0.0235434	0.050386	1	0.998278829604131	AML-MRC(2)_T	0	0
ENSG00000286459.1		-0.26766	0.475734	0.59934	0.193548387096774	0.28829604130809	AML-MRC(2)_T	0	0
ENSG00000235706.8	DICER1-AS1	-0.26771	0.000994218	0.003003	1	1	AML-MRC(2)_T	0	0
ENSG00000286153.1		-0.26771	0.0517422	0.099086	1	1	AML-MRC(2)_T	0	0
ENSG00000177666.17	PNPLA2	-0.26774	0.000192495	0.00067208	1	1	AML-MRC(2)_T	0	0
ENSG00000196544.8	BORCS6	-0.26784	0.000712724	0.0022168	1	1	AML-MRC(2)_T	0	0
ENSG00000168303.9	MPLKIP	-0.26804	8.55099e-05	0.00031997	1	1	AML-MRC(2)_T	0	0
ENSG00000197157.11	SND1	-0.26804	3.32457e-06	1.586e-05	1	1	AML-MRC(2)_T	0	0
ENSG00000279957.1		-0.26804	0.257628	0.37241	0.774193548387097	0.865748709122203	AML-MRC(2)_T	0	0
ENSG00000100823.12	APEX1	-0.26819	7.21449e-05	0.00027397	1	1	AML-MRC(2)_T	0	1
ENSG00000216588.9	IGSF23	-0.2682	0.384662	0.50988	0.483870967741935	0.604991394148021	AML-MRC(2)_T	0	0
ENSG00000119900.9	OGFRL1	-0.26826	0.00897186	0.021633	1	1	AML-MRC(2)_T	0	0
ENSG00000225791.7	TRAM2-AS1	-0.2683	3.8821e-05	0.00015459	1	1	AML-MRC(2)_T	0	0
ENSG00000197771.13	MCMBP	-0.26841	3.28888e-05	0.0001329	1	1	AML-MRC(2)_T	0	0
ENSG00000254028.1		-0.26849	0.23258	0.34275	0.774193548387097	0.785714285714286	AML-MRC(2)_T	0	0
ENSG00000101236.17	RNF24	-0.2685	2.99206e-05	0.00012166	1	1	AML-MRC(2)_T	0	0
ENSG00000137478.15	FCHSD2	-0.26851	6.57157e-06	2.978e-05	1	1	AML-MRC(2)_T	0	0
ENSG00000261632.1		-0.26851	0.222699	0.33131	0.596774193548387	0.757314974182444	AML-MRC(2)_T	0	0
ENSG00000167778.9	SPRYD3	-0.26854	0.000284169	0.00095737	1	1	AML-MRC(2)_T	0	0
ENSG00000128881.17	TTBK2	-0.26861	5.33535e-06	2.4587e-05	1	1	AML-MRC(2)_T	0	0
ENSG00000264272.1		-0.26868	0.230434	0.34024	0.612903225806452	0.71342512908778	AML-MRC(2)_T	0	0
ENSG00000196505.11	GDAP2	-0.26873	6.09009e-05	0.00023449	1	1	AML-MRC(2)_T	0	0
ENSG00000167863.12	ATP5PD	-0.26874	5.88529e-05	0.00022716	1	1	AML-MRC(2)_T	0	0
ENSG00000134970.14	TMED7	-0.26881	0.000267862	0.00090724	1	1	AML-MRC(2)_T	1	0
ENSG00000146574.16	CCZ1B	-0.26883	7.90791e-05	0.000298	1	1	AML-MRC(2)_T	0	0
ENSG00000256116.1		-0.26887	0.0970391	0.16864	0.838709677419355	0.853700516351119	AML-MRC(2)_T	0	0
ENSG00000258101.2		-0.26895	0.0549259	0.10427	0.983870967741935	0.994836488812392	AML-MRC(2)_T	0	0
ENSG00000277900.1		-0.26898	0.432586	0.55768	0.241935483870968	0.324440619621343	AML-MRC(2)_T	0	0
ENSG00000078808.19	SDF4	-0.26904	9.30636e-08	5.5438e-07	1	1	AML-MRC(2)_T	0	0
ENSG00000280159.1		-0.26911	0.112942	0.19131	0.919354838709677	0.937177280550775	AML-MRC(2)_T	0	0
ENSG00000201913.1		-0.26918	0.578328	0.69114	0.274193548387097	0.267641996557659	AML-MRC(2)_T	0	0
ENSG00000259030.7	FPGT-TNNI3K	-0.26922	0.0627347	0.11681	1	0.982788296041308	AML-MRC(2)_T	0	0
ENSG00000147687.19	TATDN1	-0.26923	1.83799e-06	9.0892e-06	1	1	AML-MRC(2)_T	0	0
ENSG00000279366.1		-0.26937	0.278976	0.39675	0.709677419354839	0.768502581755594	AML-MRC(2)_T	0	0
ENSG00000168701.19	TMEM208	-0.26938	1.67268e-06	8.3196e-06	1	1	AML-MRC(2)_T	0	0
ENSG00000257539.2	HSPA8P14	-0.26943	0.166971	0.26297	0.838709677419355	0.876075731497418	AML-MRC(2)_T	0	0
ENSG00000163046.15	ANKRD30BL	-0.26947	0.598111	0.70772	0.290322580645161	0.239242685025818	AML-MRC(2)_T	0	0
ENSG00000018510.17	AGPS	-0.2695	0.000191695	0.00066985	1	1	AML-MRC(2)_T	1	0
ENSG00000238221.1		-0.2695	0.0579364	0.10907	0.983870967741935	0.975043029259897	AML-MRC(2)_T	0	0
ENSG00000213585.11	VDAC1	-0.26959	4.07483e-06	1.914e-05	1	1	AML-MRC(2)_T	1	0
ENSG00000130270.16	ATP8B3	-0.26964	0.00735619	0.018134	1	1	AML-MRC(2)_T	0	0
ENSG00000184260.6	H2AC20	-0.26965	0.0968443	0.1684	1	1	AML-MRC(2)_T	0	0
ENSG00000120333.4	MRPS14	-0.26975	0.000116074	0.00042346	1	1	AML-MRC(2)_T	0	0
ENSG00000089597.18	GANAB	-0.26978	6.84439e-07	3.6e-06	1	1	AML-MRC(2)_T	0	0
ENSG00000252534.1		-0.2698	0.525944	0.64533	0.145161290322581	0.209982788296041	AML-MRC(2)_T	0	0
ENSG00000161609.10	KASH5	-0.2699	0.342381	0.46607	0.790322580645161	0.791738382099828	AML-MRC(2)_T	0	0
ENSG00000244345.1		-0.26999	0.402502	0.52782	0.370967741935484	0.477624784853701	AML-MRC(2)_T	0	0
ENSG00000273963.1	ENPP7P14	-0.27003	0.288206	0.40693	0.5	0.626506024096386	AML-MRC(2)_T	0	0
ENSG00000171970.13	ZNF57	-0.27012	0.0135522	0.031143	0.983870967741935	0.993975903614458	AML-MRC(2)_T	0	1
ENSG00000183255.12	PTTG1IP	-0.27014	6.48848e-06	2.9431e-05	1	1	AML-MRC(2)_T	1	0
ENSG00000277467.1	RN7SL628P	-0.27014	0.315761	0.43707	0.532258064516129	0.560240963855422	AML-MRC(2)_T	0	0
ENSG00000163584.18	RPL22L1	-0.27026	0.0016717	0.0048061	1	1	AML-MRC(2)_T	0	0
ENSG00000273486.1		-0.27031	0.00583918	0.014765	1	0.998278829604131	AML-MRC(2)_T	0	0
ENSG00000279130.1		-0.27032	0.0910436	0.16	0.887096774193548	0.931153184165232	AML-MRC(2)_T	0	0
ENSG00000158773.14	USF1	-0.27034	2.52528e-05	0.00010389	1	1	AML-MRC(2)_T	0	1
ENSG00000268049.1		-0.27043	0.0139764	0.031996	1	0.994836488812392	AML-MRC(2)_T	0	0
ENSG00000254500.1	RANP3	-0.27045	0.0984115	0.17066	0.806451612903226	0.897590361445783	AML-MRC(2)_T	0	0
ENSG00000182919.15	C11orf54	-0.27048	0.000258455	0.00087823	1	1	AML-MRC(2)_T	0	0
ENSG00000048392.12	RRM2B	-0.27052	0.000193279	0.00067456	1	1	AML-MRC(2)_T	0	0
ENSG00000240024.5	LINC00888	-0.27054	0.000178972	0.00062894	1	1	AML-MRC(2)_T	0	0
ENSG00000278995.1		-0.27075	0.300764	0.42098	0.451612903225806	0.599827882960413	AML-MRC(2)_T	0	0
ENSG00000264148.1		-0.27076	0.0498024	0.095896	0.919354838709677	0.980206540447504	AML-MRC(2)_T	0	0
ENSG00000156675.16	RAB11FIP1	-0.27077	0.0142545	0.032529	1	1	AML-MRC(2)_T	0	0
ENSG00000210194.1	MT-TE	-0.27082	0.419084	0.54431	0.403225806451613	0.401032702237522	AML-MRC(2)_T	0	0
ENSG00000107798.18	LIPA	-0.27099	0.000856395	0.002623	1	1	AML-MRC(2)_T	1	0
ENSG00000279039.1		-0.27103	0.132725	0.21852	0.919354838709677	0.917383820998279	AML-MRC(2)_T	0	0
ENSG00000249791.1		-0.27109	0.22221	0.33081	0.774193548387097	0.757314974182444	AML-MRC(2)_T	0	0
ENSG00000131848.9	ZSCAN5A	-0.27111	0.000825891	0.0025371	1	1	AML-MRC(2)_T	0	1
ENSG00000138463.9	SLC49A4	-0.27111	0.00404852	0.010653	1	1	AML-MRC(2)_T	0	0
ENSG00000185825.17	BCAP31	-0.27116	1.45951e-07	8.4345e-07	1	1	AML-MRC(2)_T	0	0
ENSG00000167925.16	GHDC	-0.27122	5.14404e-05	0.00020068	1	1	AML-MRC(2)_T	0	0
ENSG00000260805.2		-0.2713	0.0380399	0.076285	1	1	AML-MRC(2)_T	0	0
ENSG00000267089.1		-0.27133	0.143431	0.23275	0.741935483870968	0.833907056798623	AML-MRC(2)_T	0	0
ENSG00000090266.13	NDUFB2	-0.27134	2.28699e-05	9.488e-05	1	1	AML-MRC(2)_T	0	0
ENSG00000232555.2		-0.27134	0.389641	0.51476	0.67741935483871	0.735800344234079	AML-MRC(2)_T	0	0
ENSG00000258790.1		-0.2714	0.0480164	0.092937	0.967741935483871	0.950946643717728	AML-MRC(2)_T	0	0
ENSG00000109065.12	NAT9	-0.27149	9.79177e-08	5.8148e-07	1	1	AML-MRC(2)_T	0	0
ENSG00000203910.9	C1orf146	-0.27151	0.0693904	0.12725	0.919354838709677	0.938898450946644	AML-MRC(2)_T	0	0
ENSG00000143222.12	UFC1	-0.27154	4.35269e-08	2.712e-07	1	1	AML-MRC(2)_T	0	0
ENSG00000235376.5	RPEL1	-0.27155	0.155928	0.24893	0.790322580645161	0.852839931153184	AML-MRC(2)_T	0	0
ENSG00000229258.6	LPGAT1-AS1	-0.27156	0.184657	0.28533	0.67741935483871	0.753872633390706	AML-MRC(2)_T	0	0
ENSG00000279410.1		-0.27159	0.153109	0.24532	0.838709677419355	0.919104991394148	AML-MRC(2)_T	0	0
ENSG00000128000.17	ZNF780B	-0.27164	0.0316537	0.065101	1	0.998278829604131	AML-MRC(2)_T	0	1
ENSG00000173818.17	ENDOV	-0.27168	5.86645e-06	2.6816e-05	1	1	AML-MRC(2)_T	0	0
ENSG00000163823.4	CCR1	-0.27169	0.154063	0.24646	1	0.999139414802065	AML-MRC(2)_T	0	0
ENSG00000183386.10	FHL3	-0.27177	0.00385904	0.010208	1	1	AML-MRC(2)_T	0	0
ENSG00000273026.1		-0.27192	0.00942768	0.0226	1	0.990533562822719	AML-MRC(2)_T	0	0
ENSG00000284194.3	SCO2	-0.27196	0.0822659	0.1469	1	0.989672977624785	AML-MRC(2)_T	0	0
ENSG00000259547.1	CYCSP2	-0.27203	0.261717	0.37732	0.758064516129032	0.765060240963855	AML-MRC(2)_T	0	0
ENSG00000199733.1	RNA5SP307	-0.27205	0.114987	0.1941	0.82258064516129	0.901032702237522	AML-MRC(2)_T	0	0
ENSG00000230783.1	RPS3AP13	-0.27207	0.0304349	0.062962	0.935483870967742	0.965576592082616	AML-MRC(2)_T	0	0
ENSG00000131044.17	TTLL9	-0.27214	0.0781376	0.14068	1	0.989672977624785	AML-MRC(2)_T	0	0
ENSG00000278586.1		-0.27214	0.381829	0.5069	0.419354838709677	0.496557659208262	AML-MRC(2)_T	0	0
ENSG00000279296.1	PRAL	-0.27219	0.148156	0.239	0.919354838709677	0.937177280550775	AML-MRC(2)_T	0	0
ENSG00000222177.1	RNU4-30P	-0.2722	0.37895	0.50394	0.387096774193548	0.471600688468158	AML-MRC(2)_T	0	0
ENSG00000156973.14	PDE6D	-0.27231	0.000203066	0.00070512	1	1	AML-MRC(2)_T	0	0
ENSG00000230510.7	PPP5D1P	-0.27233	0.00695547	0.01727	1	1	AML-MRC(2)_T	0	0
ENSG00000258458.8	OXA1L-DT	-0.27233	0.0486428	0.093963	0.983870967741935	0.955249569707401	AML-MRC(2)_T	0	0
ENSG00000279509.1		-0.27251	0.174845	0.27306	0.806451612903226	0.8407917383821	AML-MRC(2)_T	0	0
ENSG00000236457.1		-0.2726	0.219502	0.32767	0.758064516129032	0.790877796901893	AML-MRC(2)_T	0	0
ENSG00000204188.7	GGNBP1	-0.2727	0.0198944	0.043548	1	0.993115318416523	AML-MRC(2)_T	0	0
ENSG00000259804.1	CTCF-DT	-0.27271	0.0176965	0.03934	1	0.998278829604131	AML-MRC(2)_T	0	0
ENSG00000268231.1		-0.27272	0.570101	0.68376	0.241935483870968	0.225473321858864	AML-MRC(2)_T	0	0
ENSG00000196860.8	TOMM20L	-0.27274	0.00470214	0.012169	1	0.997418244406196	AML-MRC(2)_T	0	0
ENSG00000228525.1		-0.27274	0.252148	0.36593	0.661290322580645	0.78829604130809	AML-MRC(2)_T	0	0
ENSG00000198483.13	ANKRD35	-0.27285	0.128038	0.21211	1	0.989672977624785	AML-MRC(2)_T	0	0
ENSG00000225415.2	ACKR4P1	-0.27285	0.311626	0.43259	0.725806451612903	0.768502581755594	AML-MRC(2)_T	0	0
ENSG00000233716.1	MTFR2P1	-0.27285	0.127954	0.21201	0.854838709677419	0.898450946643718	AML-MRC(2)_T	0	0
ENSG00000205155.8	PSENEN	-0.27288	0.00116298	0.0034583	1	1	AML-MRC(2)_T	0	0
ENSG00000204410.16	MSH5	-0.27291	0.00191584	0.0054398	1	1	AML-MRC(2)_T	0	0
ENSG00000119915.5	ELOVL3	-0.27292	0.261439	0.37696	0.903225806451613	0.885542168674699	AML-MRC(2)_T	0	0
ENSG00000276651.1		-0.27295	0.0579338	0.10907	1	0.976764199655766	AML-MRC(2)_T	0	0
ENSG00000146197.9	SCUBE3	-0.27305	0.118304	0.19866	1	0.998278829604131	AML-MRC(2)_T	0	0
ENSG00000249348.1	UGDH-AS1	-0.2731	0.00543514	0.013864	1	0.993115318416523	AML-MRC(2)_T	0	0
ENSG00000270720.1		-0.27321	0.0700536	0.12831	0.935483870967742	0.938037865748709	AML-MRC(2)_T	0	0
ENSG00000264217.2	RPL35AP23	-0.27325	0.214585	0.32181	0.790322580645161	0.757314974182444	AML-MRC(2)_T	0	0
ENSG00000226609.2	SNX30-DT	-0.27326	0.0702936	0.12865	1	0.975903614457831	AML-MRC(2)_T	0	0
ENSG00000126858.18	RHOT1	-0.27327	4.99906e-06	2.3158e-05	1	1	AML-MRC(2)_T	0	0
ENSG00000242375.1		-0.27328	0.0917786	0.16105	0.903225806451613	0.905335628227194	AML-MRC(2)_T	0	0
ENSG00000248851.1		-0.27329	0.523991	0.64353	0.274193548387097	0.281411359724613	AML-MRC(2)_T	0	0
ENSG00000235832.2	CNN2P3	-0.27337	0.618266	0.72536	0.112903225806452	0.17039586919105	AML-MRC(2)_T	0	0
ENSG00000131080.15	EDA2R	-0.2734	0.229116	0.33881	0.983870967741935	0.97934595524957	AML-MRC(2)_T	0	1
ENSG00000223797.6	ENTPD3-AS1	-0.2734	0.00121862	0.0036065	1	1	AML-MRC(2)_T	0	0
ENSG00000273353.1		-0.2734	0.0278996	0.058448	0.983870967741935	0.991394148020654	AML-MRC(2)_T	0	0
ENSG00000188167.9	TMPPE	-0.27344	0.00215425	0.0060489	1	1	AML-MRC(2)_T	0	0
ENSG00000158125.10	XDH	-0.27348	0.459838	0.58431	0.564516129032258	0.642857142857143	AML-MRC(2)_T	0	0
ENSG00000168918.14	INPP5D	-0.27367	2.51035e-08	1.6128e-07	1	1	AML-MRC(2)_T	0	0
ENSG00000089050.16	RBBP9	-0.27369	0.000174965	0.0006159	1	1	AML-MRC(2)_T	0	0
ENSG00000264229.1	RNU4ATAC	-0.27397	0.136993	0.22421	1	0.998278829604131	AML-MRC(2)_T	0	0
ENSG00000205808.7	PLPP6	-0.27403	0.00454774	0.011816	1	1	AML-MRC(2)_T	0	0
ENSG00000179743.4	SPEN-AS1	-0.27421	4.66946e-05	0.00018344	1	1	AML-MRC(2)_T	0	0
ENSG00000207696.1	MIR659	-0.27427	0.0396754	0.07909	0.935483870967742	0.953528399311532	AML-MRC(2)_T	0	0
ENSG00000261420.1	MPC1-DT	-0.27428	0.0390894	0.078109	0.983870967741935	0.974182444061962	AML-MRC(2)_T	0	0
ENSG00000268955.2		-0.27428	0.399333	0.52472	0.483870967741935	0.465576592082616	AML-MRC(2)_T	0	0
ENSG00000116001.17	TIA1	-0.2744	0.000117208	0.00042725	1	1	AML-MRC(2)_T	0	1
ENSG00000265514.2	LINC01892	-0.27442	0.49279	0.61561	0.306451612903226	0.397590361445783	AML-MRC(2)_T	0	0
ENSG00000164740.5	SEPTIN7P5	-0.27447	0.479777	0.60334	0.483870967741935	0.422547332185886	AML-MRC(2)_T	0	0
ENSG00000178338.11	ZNF354B	-0.27452	0.000169663	0.0005988	1	1	AML-MRC(2)_T	0	1
ENSG00000273710.1		-0.27454	0.376786	0.50177	0.483870967741935	0.533562822719449	AML-MRC(2)_T	0	0
ENSG00000198933.9	TBKBP1	-0.27455	0.00500066	0.012864	1	1	AML-MRC(2)_T	0	0
ENSG00000158315.11	RHBDL2	-0.27456	0.0511677	0.098125	0.967741935483871	0.981067125645439	AML-MRC(2)_T	0	0
ENSG00000262979.1		-0.2746	0.133626	0.21976	0.903225806451613	0.942340791738382	AML-MRC(2)_T	0	0
ENSG00000162006.9	MSLNL	-0.27466	0.345656	0.46962	0.67741935483871	0.706540447504303	AML-MRC(2)_T	0	0
ENSG00000156162.16	DPY19L4	-0.27488	9.47276e-05	0.00035131	1	1	AML-MRC(2)_T	1	0
ENSG00000281207.1	SLFNL1-AS1	-0.27501	0.00714379	0.017676	1	0.999139414802065	AML-MRC(2)_T	0	0
ENSG00000153446.16	C16orf89	-0.27509	0.155611	0.24847	0.82258064516129	0.920826161790017	AML-MRC(2)_T	0	0
ENSG00000227500.10	SCAMP4	-0.27512	1.32571e-05	5.7238e-05	1	1	AML-MRC(2)_T	0	0
ENSG00000028137.19	TNFRSF1B	-0.27519	0.050126	0.096401	1	1	AML-MRC(2)_T	0	0
ENSG00000168000.14	BSCL2	-0.27519	5.37921e-05	0.00020912	1	0.999139414802065	AML-MRC(2)_T	1	0
ENSG00000102390.11	PBDC1	-0.27533	4.96621e-06	2.3018e-05	1	1	AML-MRC(2)_T	0	0
ENSG00000119638.14	NEK9	-0.27563	0.000135609	0.00048839	1	1	AML-MRC(2)_T	0	0
ENSG00000286608.1		-0.27563	0.039939	0.079498	0.967741935483871	0.985370051635112	AML-MRC(2)_T	0	0
ENSG00000286940.1		-0.27566	0.00604053	0.015224	1	0.999139414802065	AML-MRC(2)_T	0	0
ENSG00000259649.4		-0.27568	0.184605	0.28528	0.806451612903226	0.858003442340792	AML-MRC(2)_T	0	0
ENSG00000243188.1	HNRNPA1P17	-0.27582	0.337585	0.46087	0.548387096774194	0.592082616179002	AML-MRC(2)_T	0	0
ENSG00000141480.18	ARRB2	-0.27584	0.00262201	0.0072104	1	1	AML-MRC(2)_T	0	1
ENSG00000177873.14	ZNF619	-0.27586	4.00821e-05	0.00015921	1	1	AML-MRC(2)_T	0	1
ENSG00000204685.7	STARD7-AS1	-0.27594	4.86899e-06	2.2588e-05	1	1	AML-MRC(2)_T	0	0
ENSG00000275689.1		-0.27597	0.409473	0.53478	0.241935483870968	0.596385542168675	AML-MRC(2)_T	0	0
ENSG00000230319.1	TTLL1-AS1	-0.276	0.0307776	0.063572	0.967741935483871	0.96815834767642	AML-MRC(2)_T	0	0
ENSG00000286416.1		-0.27605	0.00977729	0.023321	1	1	AML-MRC(2)_T	0	0
ENSG00000249558.1	RCC2P4	-0.27607	0.266944	0.38319	0.645161290322581	0.663511187607573	AML-MRC(2)_T	0	0
ENSG00000250107.1	CACNA1G-AS1	-0.27607	0.12945	0.21404	0.82258064516129	0.86144578313253	AML-MRC(2)_T	0	0
ENSG00000184524.6	CEND1	-0.27609	0.0984102	0.17066	0.903225806451613	0.942340791738382	AML-MRC(2)_T	0	0
ENSG00000165282.14	PIGO	-0.27611	2.36943e-09	1.7428e-08	1	1	AML-MRC(2)_T	0	0
ENSG00000196151.11	WDSUB1	-0.27614	8.16821e-09	5.6051e-08	1	1	AML-MRC(2)_T	0	0
ENSG00000252915.1		-0.2763	0.0235185	0.050341	0.983870967741935	0.987951807228916	AML-MRC(2)_T	0	0
ENSG00000123066.9	MED13L	-0.27631	0.000401311	0.00131	1	1	AML-MRC(2)_T	0	1
ENSG00000244038.11	DDOST	-0.2764	1.41855e-07	8.2164e-07	1	1	AML-MRC(2)_T	0	0
ENSG00000139679.15	LPAR6	-0.27648	0.153109	0.24532	1	1	AML-MRC(2)_T	0	0
ENSG00000232751.1		-0.27661	0.209257	0.31558	0.709677419354839	0.763339070567986	AML-MRC(2)_T	0	0
ENSG00000136813.14	ECPAS	-0.27663	7.82488e-08	4.7121e-07	1	1	AML-MRC(2)_T	0	0
ENSG00000278156.2	TSC22D1-AS1	-0.27668	0.0140701	0.032176	1	0.998278829604131	AML-MRC(2)_T	0	0
ENSG00000236900.1	TIMM9P1	-0.27669	0.335056	0.45808	0.467741935483871	0.560240963855422	AML-MRC(2)_T	0	0
ENSG00000248693.1	LINC02100	-0.27674	0.0386177	0.077298	1	0.980206540447504	AML-MRC(2)_T	0	0
ENSG00000112245.12	PTP4A1	-0.27683	0.0806494	0.1445	0.983870967741935	0.995697074010327	AML-MRC(2)_T	0	0
ENSG00000239238.1	MEMO1P3	-0.27685	0.362938	0.48762	0.419354838709677	0.475043029259897	AML-MRC(2)_T	0	0
ENSG00000170473.17	PYM1	-0.27686	5.94598e-05	0.00022925	1	1	AML-MRC(2)_T	0	0
ENSG00000177853.14	ZNF518A	-0.27688	0.000757267	0.0023418	1	1	AML-MRC(2)_T	0	1
ENSG00000286688.1		-0.27691	0.0153532	0.034721	0.967741935483871	0.976764199655766	AML-MRC(2)_T	0	0
ENSG00000139637.14	MYG1	-0.27692	0.0309715	0.063928	0.983870967741935	0.975903614457831	AML-MRC(2)_T	0	0
ENSG00000272321.1		-0.27701	0.44693	0.57148	0.274193548387097	0.291738382099828	AML-MRC(2)_T	0	0
ENSG00000198482.14	ZNF808	-0.27704	0.000280016	0.00094435	1	1	AML-MRC(2)_T	0	1
ENSG00000273836.1	MIR6842	-0.27706	0.360715	0.48519	0.419354838709677	0.486230636833046	AML-MRC(2)_T	0	0
ENSG00000154274.15	C4orf19	-0.27732	0.0767621	0.1386	1	0.998278829604131	AML-MRC(2)_T	0	0
ENSG00000249848.1		-0.27741	0.354805	0.47897	0.548387096774194	0.581755593803787	AML-MRC(2)_T	0	0
ENSG00000141968.8	VAV1	-0.27757	1.28879e-05	5.5727e-05	1	1	AML-MRC(2)_T	0	1
ENSG00000249799.1	SNRPCP13	-0.27758	0.306272	0.42697	0.564516129032258	0.58605851979346	AML-MRC(2)_T	0	0
ENSG00000255872.3		-0.27759	0.442821	0.5676	0.387096774193548	0.413080895008606	AML-MRC(2)_T	0	0
ENSG00000224606.1	TGFA-IT1	-0.27786	0.581856	0.69374	0.225806451612903	0.208261617900172	AML-MRC(2)_T	0	0
ENSG00000253217.1		-0.27788	0.459291	0.58375	0.290322580645161	0.524956970740103	AML-MRC(2)_T	0	0
ENSG00000233565.1	RPL29P9	-0.27793	0.291324	0.41055	0.516129032258065	0.579173838209983	AML-MRC(2)_T	0	0
ENSG00000077157.22	PPP1R12B	-0.27795	8.0378e-05	0.00030255	1	1	AML-MRC(2)_T	0	0
ENSG00000253536.1		-0.2781	0.323385	0.44551	0.629032258064516	0.710843373493976	AML-MRC(2)_T	0	0
ENSG00000237325.3		-0.27811	0.565986	0.68017	0.225806451612903	0.216006884681583	AML-MRC(2)_T	0	0
ENSG00000248585.2		-0.27815	0.185636	0.28657	0.774193548387097	0.87263339070568	AML-MRC(2)_T	0	0
ENSG00000276188.1		-0.27822	0.0139065	0.031862	1	0.985370051635112	AML-MRC(2)_T	0	0
ENSG00000197903.8	H2BC12	-0.27827	0.0154731	0.034955	1	1	AML-MRC(2)_T	0	0
ENSG00000206848.1	RNU6-890P	-0.27836	0.0705902	0.12909	0.951612903225806	0.937177280550775	AML-MRC(2)_T	0	0
ENSG00000140548.10	ZNF710	-0.27837	7.29259e-06	3.2837e-05	1	1	AML-MRC(2)_T	0	1
ENSG00000270988.1		-0.27837	0.228822	0.33856	0.67741935483871	0.770223752151463	AML-MRC(2)_T	0	0
ENSG00000040487.13	SLC66A1	-0.2784	0.000234814	0.00080536	1	1	AML-MRC(2)_T	0	0
ENSG00000258461.5		-0.27841	0.0998277	0.17272	0.887096774193548	0.933734939759036	AML-MRC(2)_T	0	0
ENSG00000254273.1		-0.27846	0.211987	0.31875	0.741935483870968	0.793459552495697	AML-MRC(2)_T	0	0
ENSG00000267123.7	SCAT1	-0.27849	0.141063	0.22953	0.967741935483871	0.971600688468158	AML-MRC(2)_T	0	0
ENSG00000154027.19	AK5	-0.27851	0.268004	0.3844	1	0.998278829604131	AML-MRC(2)_T	0	0
ENSG00000167748.11	KLK1	-0.27857	0.158349	0.25201	0.951612903225806	0.962994836488812	AML-MRC(2)_T	0	0
ENSG00000189227.6	C15orf61	-0.27867	6.54329e-05	0.00025052	1	1	AML-MRC(2)_T	0	0
ENSG00000260121.1		-0.2787	0.045565	0.088936	0.983870967741935	0.980206540447504	AML-MRC(2)_T	0	0
ENSG00000214193.11	SH3D21	-0.27879	0.0223666	0.048227	1	1	AML-MRC(2)_T	0	0
ENSG00000249637.2	ANKHD1-DT	-0.27881	4.42406e-05	0.00017445	1	1	AML-MRC(2)_T	0	0
ENSG00000265144.1	MIR548AM	-0.27886	0.274831	0.39206	0.532258064516129	0.620481927710843	AML-MRC(2)_T	0	0
ENSG00000277740.1		-0.27886	0.379079	0.50406	0.548387096774194	0.579173838209983	AML-MRC(2)_T	0	0
ENSG00000178342.4	KCNG2	-0.27887	0.101035	0.17439	1	0.994836488812392	AML-MRC(2)_T	0	0
ENSG00000251691.2		-0.27888	0.386928	0.51212	0.532258064516129	0.585197934595525	AML-MRC(2)_T	0	0
ENSG00000240809.1	CAP1P1	-0.279	0.00317326	0.0085665	1	1	AML-MRC(2)_T	0	0
ENSG00000165076.14	PRSS37	-0.27904	0.27798	0.39565	0.580645161290323	0.729776247848537	AML-MRC(2)_T	0	0
ENSG00000241907.1	RPS20P4	-0.27912	0.0239159	0.051058	1	0.994836488812392	AML-MRC(2)_T	0	0
ENSG00000232004.1	CAP1P2	-0.27918	0.00441146	0.011497	1	0.996557659208262	AML-MRC(2)_T	0	0
ENSG00000260492.3	CISTR	-0.27924	0.485931	0.60924	0.274193548387097	0.351118760757315	AML-MRC(2)_T	0	0
ENSG00000158710.15	TAGLN2	-0.2794	0.000527651	0.0016836	1	1	AML-MRC(2)_T	1	0
ENSG00000247121.7		-0.2794	0.000107464	0.00039437	1	0.999139414802065	AML-MRC(2)_T	0	0
ENSG00000074356.17	NCBP3	-0.27943	5.9643e-07	3.1662e-06	1	1	AML-MRC(2)_T	0	0
ENSG00000229920.2	RPS4XP5	-0.27945	0.141511	0.23012	0.806451612903226	0.874354561101549	AML-MRC(2)_T	0	0
ENSG00000151692.15	RNF144A	-0.27946	0.00337199	0.009047	1	1	AML-MRC(2)_T	0	0
ENSG00000158089.15	GALNT14	-0.2796	0.172895	0.27056	1	0.999139414802065	AML-MRC(2)_T	0	0
ENSG00000104047.15	DTWD1	-0.27972	7.6072e-06	3.4174e-05	1	1	AML-MRC(2)_T	0	0
ENSG00000271424.1	GLRX5P3	-0.27972	0.0337996	0.068869	0.935483870967742	0.971600688468158	AML-MRC(2)_T	0	0
ENSG00000225975.7	ZNF567-DT	-0.27977	0.00072277	0.0022447	1	1	AML-MRC(2)_T	0	0
ENSG00000259985.1		-0.2799	0.0293622	0.061098	0.983870967741935	0.993115318416523	AML-MRC(2)_T	0	0
ENSG00000280388.1		-0.27992	0.013309	0.030647	1	0.996557659208262	AML-MRC(2)_T	0	0
ENSG00000245864.3	MEF2C-AS2	-0.27998	0.105409	0.18058	1	0.965576592082616	AML-MRC(2)_T	0	0
ENSG00000269387.1		-0.28003	0.126884	0.21055	0.693548387096774	0.835628227194492	AML-MRC(2)_T	0	0
ENSG00000236663.1	FRGCA	-0.28004	0.471447	0.59525	0.274193548387097	0.378657487091222	AML-MRC(2)_T	0	0
ENSG00000272370.1		-0.28011	0.0542289	0.10317	0.903225806451613	0.932013769363167	AML-MRC(2)_T	0	0
ENSG00000286214.1	COPG2IT1	-0.28012	0.152446	0.24445	1	0.999139414802065	AML-MRC(2)_T	0	0
ENSG00000170092.14	SPDYE5	-0.28018	0.00663809	0.016568	1	0.999139414802065	AML-MRC(2)_T	0	0
ENSG00000186532.12	SMYD4	-0.2802	0.000100904	0.00037208	1	1	AML-MRC(2)_T	0	0
ENSG00000269054.2	ZNF497-AS1	-0.28033	0.010119	0.02405	1	0.993115318416523	AML-MRC(2)_T	0	0
ENSG00000229165.1	GDI2P1	-0.28036	0.273566	0.39076	0.645161290322581	0.737521514629948	AML-MRC(2)_T	0	0
ENSG00000161509.14	GRIN2C	-0.28041	0.0681152	0.12525	1	1	AML-MRC(2)_T	0	0
ENSG00000261838.5		-0.28041	0.0838185	0.1492	0.806451612903226	0.907056798623064	AML-MRC(2)_T	0	0
ENSG00000278135.1		-0.28043	0.338197	0.46155	0.483870967741935	0.55421686746988	AML-MRC(2)_T	0	0
ENSG00000138835.22	RGS3	-0.28054	0.0125495	0.029113	1	1	AML-MRC(2)_T	0	0
ENSG00000177710.6	SLC35G5	-0.28056	0.153579	0.24587	0.887096774193548	0.879518072289157	AML-MRC(2)_T	0	0
ENSG00000206699.1		-0.28062	0.565148	0.67941	0.241935483870968	0.27710843373494	AML-MRC(2)_T	0	0
ENSG00000263159.1		-0.28079	0.458424	0.58289	0.338709677419355	0.358003442340792	AML-MRC(2)_T	0	0
ENSG00000123179.14	EBPL	-0.28086	0.000897452	0.0027365	1	1	AML-MRC(2)_T	0	0
ENSG00000223537.3	ZBTB24-DT	-0.28086	0.0883612	0.15593	0.887096774193548	0.901893287435456	AML-MRC(2)_T	0	0
ENSG00000233913.7	RPL10P9	-0.28091	0.200549	0.30506	1	1	AML-MRC(2)_T	0	0
ENSG00000226806.1	LCT-AS1	-0.28102	0.247101	0.36013	0.806451612903226	0.848537005163511	AML-MRC(2)_T	0	0
ENSG00000213250.5	RBMS2P1	-0.28108	0.0101071	0.024026	1	0.995697074010327	AML-MRC(2)_T	0	0
ENSG00000248445.5	SEMA6A-AS1	-0.28117	0.00648677	0.016223	1	0.994836488812392	AML-MRC(2)_T	0	0
ENSG00000274272.1		-0.2812	0.00456202	0.011848	1	0.999139414802065	AML-MRC(2)_T	0	0
ENSG00000260576.1	EIF5A2P1	-0.28147	0.130541	0.21554	0.806451612903226	0.845955249569707	AML-MRC(2)_T	0	0
ENSG00000283345.1	MPHOSPH10P3	-0.28164	0.105915	0.18136	0.919354838709677	0.917383820998279	AML-MRC(2)_T	0	0
ENSG00000265656.1		-0.28165	0.0256849	0.054349	0.983870967741935	0.987951807228916	AML-MRC(2)_T	0	0
ENSG00000240350.3	SOCAR	-0.28167	0.234285	0.34482	0.854838709677419	0.813253012048193	AML-MRC(2)_T	0	0
ENSG00000255046.1		-0.28169	0.00340386	0.0091203	1	0.998278829604131	AML-MRC(2)_T	0	0
ENSG00000163235.16	TGFA	-0.28174	0.116544	0.19625	1	0.997418244406196	AML-MRC(2)_T	0	0
ENSG00000232431.3		-0.28175	0.499826	0.62211	0.516129032258065	0.51118760757315	AML-MRC(2)_T	0	0
ENSG00000147065.17	MSN	-0.28176	1.16538e-07	6.8382e-07	1	1	AML-MRC(2)_T	0	0
ENSG00000201519.1	RNU6-645P	-0.28178	0.389845	0.51495	0.564516129032258	0.570567986230637	AML-MRC(2)_T	0	0
ENSG00000103381.12	CPPED1	-0.28191	0.00535148	0.013672	1	1	AML-MRC(2)_T	0	0
ENSG00000149932.17	TMEM219	-0.28191	1.49582e-06	7.4863e-06	1	1	AML-MRC(2)_T	0	0
ENSG00000252233.1	RN7SKP253	-0.28193	0.365405	0.49019	0.451612903225806	0.543889845094664	AML-MRC(2)_T	0	0
ENSG00000196507.11	TCEAL3	-0.28199	0.00207698	0.0058553	1	1	AML-MRC(2)_T	0	0
ENSG00000224216.1		-0.28201	0.0822404	0.14687	0.967741935483871	0.912220309810671	AML-MRC(2)_T	0	0
ENSG00000279134.1		-0.28214	0.474765	0.59845	0.32258064516129	0.32960413080895	AML-MRC(2)_T	0	0
ENSG00000166762.19	CATSPER2	-0.28219	0.00919125	0.0221	1	0.999139414802065	AML-MRC(2)_T	0	0
ENSG00000103855.18	CD276	-0.28222	0.204837	0.3102	1	0.993115318416523	AML-MRC(2)_T	1	0
ENSG00000144668.12	ITGA9	-0.2823	0.106883	0.18277	1	1	AML-MRC(2)_T	1	0
ENSG00000219027.2	RPS3AP2	-0.2823	0.0947408	0.16531	0.725806451612903	0.894148020654045	AML-MRC(2)_T	0	0
ENSG00000105483.18	CARD8	-0.28231	0.00116951	0.0034759	1	1	AML-MRC(2)_T	0	0
ENSG00000164941.14	INTS8	-0.28232	2.39373e-06	1.1653e-05	1	1	AML-MRC(2)_T	0	0
ENSG00000269896.2		-0.28244	0.0208957	0.04546	1	0.998278829604131	AML-MRC(2)_T	0	0
ENSG00000261386.2		-0.28247	0.00699334	0.017355	1	1	AML-MRC(2)_T	0	0
ENSG00000153485.6	LYSET	-0.28253	0.000478911	0.0015424	1	1	AML-MRC(2)_T	0	0
ENSG00000228886.1		-0.28256	0.0475524	0.092159	1	0.973321858864028	AML-MRC(2)_T	0	0
ENSG00000122122.10	SASH3	-0.28261	0.000167773	0.00059254	1	1	AML-MRC(2)_T	0	0
ENSG00000228189.5	LINC02843	-0.28263	0.527348	0.64637	0.338709677419355	0.290017211703959	AML-MRC(2)_T	0	0
ENSG00000287475.1		-0.28271	0.179733	0.27925	0.693548387096774	0.843373493975904	AML-MRC(2)_T	0	0
ENSG00000144792.9	ZNF660	-0.28275	0.00540067	0.013785	1	0.999139414802065	AML-MRC(2)_T	0	1
ENSG00000179331.3	RAB39A	-0.28278	0.139545	0.22749	0.983870967741935	0.963855421686747	AML-MRC(2)_T	0	0
ENSG00000266140.1	MIR4533	-0.28278	0.56306	0.67766	0.112903225806452	0.205679862306368	AML-MRC(2)_T	0	0
ENSG00000178248.11	FAM230I	-0.2829	0.199331	0.30358	0.612903225806452	0.828743545611015	AML-MRC(2)_T	0	0
ENSG00000258400.1		-0.28296	0.161677	0.25627	0.758064516129032	0.815834767641997	AML-MRC(2)_T	0	0
ENSG00000004059.11	ARF5	-0.28297	7.43309e-06	3.3434e-05	1	1	AML-MRC(2)_T	0	0
ENSG00000172971.7	UNC93B3	-0.28315	0.14729	0.23785	0.919354838709677	0.895008605851979	AML-MRC(2)_T	0	0
ENSG00000287676.1		-0.28315	0.0914701	0.16062	0.887096774193548	0.907056798623064	AML-MRC(2)_T	0	0
ENSG00000215057.4	PKMP5	-0.28316	0.167	0.263	0.870967741935484	0.899311531841652	AML-MRC(2)_T	0	0
ENSG00000204778.4	ZNG1DP	-0.28321	0.0308372	0.063679	1	0.985370051635112	AML-MRC(2)_T	0	0
ENSG00000153802.12	TMPRSS11D	-0.28325	0.160785	0.25509	0.82258064516129	0.891566265060241	AML-MRC(2)_T	0	0
ENSG00000255237.1		-0.28336	0.0100951	0.023999	1	0.993975903614458	AML-MRC(2)_T	0	0
ENSG00000177410.13	ZFAS1	-0.28346	0.000479521	0.001544	1	1	AML-MRC(2)_T	0	0
ENSG00000234159.1	RBPMSLP	-0.28351	0.357914	0.48227	0.580645161290323	0.586919104991394	AML-MRC(2)_T	0	0
ENSG00000153786.13	ZDHHC7	-0.28358	9.47516e-05	0.00035137	1	1	AML-MRC(2)_T	0	0
ENSG00000129473.11	BCL2L2	-0.28362	5.05173e-06	2.3388e-05	1	1	AML-MRC(2)_T	0	0
ENSG00000160213.9	CSTB	-0.28366	0.00397365	0.010477	1	1	AML-MRC(2)_T	0	0
ENSG00000272406.1		-0.28373	0.250109	0.36353	0.596774193548387	0.709122203098107	AML-MRC(2)_T	0	0
ENSG00000067900.8	ROCK1	-0.28374	9.22806e-05	0.00034301	1	1	AML-MRC(2)_T	0	0
ENSG00000274589.1		-0.28377	0.292675	0.41201	0.467741935483871	0.572289156626506	AML-MRC(2)_T	0	0
ENSG00000266114.1		-0.28383	0.376114	0.50126	0.290322580645161	0.455249569707401	AML-MRC(2)_T	0	0
ENSG00000206957.2		-0.28392	0.201079	0.30562	0.645161290322581	0.746987951807229	AML-MRC(2)_T	0	0
ENSG00000221994.12	ZNF630	-0.28401	0.00180521	0.0051496	1	0.993975903614458	AML-MRC(2)_T	0	1
ENSG00000285801.1		-0.28409	0.109977	0.18707	0.870967741935484	0.956110154905336	AML-MRC(2)_T	0	0
ENSG00000111653.20	ING4	-0.28412	0.000469999	0.0015155	1	1	AML-MRC(2)_T	0	1
ENSG00000260796.1		-0.28412	0.00323973	0.0087295	0.983870967741935	1	AML-MRC(2)_T	0	0
ENSG00000201823.1	SNORD48	-0.28417	0.549005	0.66508	0.129032258064516	0.188468158347676	AML-MRC(2)_T	0	0
ENSG00000286722.1		-0.28423	0.101383	0.1749	0.935483870967742	0.948364888123924	AML-MRC(2)_T	0	0
ENSG00000149091.15	DGKZ	-0.28426	6.21968e-07	3.2922e-06	1	1	AML-MRC(2)_T	0	0
ENSG00000103994.18	ZNF106	-0.28432	4.25474e-05	0.00016832	1	1	AML-MRC(2)_T	0	1
ENSG00000057252.13	SOAT1	-0.28436	0.000432794	0.0014043	1	1	AML-MRC(2)_T	0	0
ENSG00000248699.1		-0.28443	0.275852	0.39324	0.67741935483871	0.746987951807229	AML-MRC(2)_T	0	0
ENSG00000100697.15	DICER1	-0.28444	0.000101355	0.00037365	1	1	AML-MRC(2)_T	0	0
ENSG00000286656.1		-0.28446	0.0126585	0.029335	1	0.999139414802065	AML-MRC(2)_T	0	0
ENSG00000212257.1	RNU6-1176P	-0.28457	0.401534	0.52696	0.435483870967742	0.461273666092943	AML-MRC(2)_T	0	0
ENSG00000168172.9	HOOK3	-0.28458	4.68447e-05	0.00018396	1	1	AML-MRC(2)_T	0	0
ENSG00000267681.1		-0.2849	0.0231078	0.049592	0.967741935483871	0.969018932874355	AML-MRC(2)_T	0	0
ENSG00000170006.12	TMEM154	-0.28491	0.0184436	0.040789	1	1	AML-MRC(2)_T	0	0
ENSG00000262558.1		-0.28492	0.289138	0.40805	0.483870967741935	0.646299483648881	AML-MRC(2)_T	0	0
ENSG00000106868.17	SUSD1	-0.28508	1.00624e-05	4.4364e-05	1	1	AML-MRC(2)_T	1	0
ENSG00000213398.8	LCAT	-0.28512	0.0015494	0.0044897	1	1	AML-MRC(2)_T	0	0
ENSG00000136457.10	CHAD	-0.28515	0.04645	0.090386	0.983870967741935	0.976764199655766	AML-MRC(2)_T	0	0
ENSG00000249241.1	LINC02265	-0.28519	0.179566	0.27902	0.903225806451613	0.93631669535284	AML-MRC(2)_T	0	0
ENSG00000198920.11	KIAA0753	-0.2852	4.65269e-07	2.5088e-06	1	1	AML-MRC(2)_T	0	0
ENSG00000282876.1		-0.28523	0.0490737	0.094656	0.854838709677419	0.933734939759036	AML-MRC(2)_T	0	0
ENSG00000276754.1		-0.28529	0.160048	0.25415	0.725806451612903	0.814113597246127	AML-MRC(2)_T	0	0
ENSG00000175274.19	TP53I11	-0.2853	0.0528776	0.10095	1	1	AML-MRC(2)_T	0	0
ENSG00000276213.1		-0.28533	0.320696	0.44246	0.516129032258065	0.598967297762478	AML-MRC(2)_T	0	0
ENSG00000196588.20	MRTFA	-0.28536	1.10989e-06	5.6693e-06	1	1	AML-MRC(2)_T	0	1
ENSG00000175787.17	ZNF169	-0.28537	0.000149048	0.00053194	1	1	AML-MRC(2)_T	0	1
ENSG00000238295.1		-0.2854	0.26125	0.37678	0.467741935483871	0.631669535283993	AML-MRC(2)_T	0	0
ENSG00000124713.6	GNMT	-0.28542	0.00387918	0.010255	1	1	AML-MRC(2)_T	0	0
ENSG00000053918.18	KCNQ1	-0.28545	0.0643367	0.11934	1	0.999139414802065	AML-MRC(2)_T	0	0
ENSG00000284858.1		-0.28552	0.207777	0.31379	0.758064516129032	0.854561101549053	AML-MRC(2)_T	0	0
ENSG00000232373.2	MTCYBP3	-0.2856	0.216238	0.32378	0.870967741935484	0.874354561101549	AML-MRC(2)_T	0	0
ENSG00000260784.1		-0.28569	0.118533	0.19901	0.919354838709677	0.91566265060241	AML-MRC(2)_T	0	0
ENSG00000206199.11	ANKUB1	-0.2857	0.104832	0.17979	0.903225806451613	0.943201376936317	AML-MRC(2)_T	0	0
ENSG00000256103.2	ATP5MFP5	-0.28574	0.171371	0.26869	0.67741935483871	0.806368330464716	AML-MRC(2)_T	0	0
ENSG00000169964.8	TMEM42	-0.28578	0.000160326	0.00056834	1	1	AML-MRC(2)_T	0	0
ENSG00000206710.1	RNU6-147P	-0.28578	0.414913	0.54024	0.338709677419355	0.355421686746988	AML-MRC(2)_T	0	0
ENSG00000223390.1		-0.2858	0.0706408	0.12916	0.935483870967742	0.961273666092943	AML-MRC(2)_T	0	0
ENSG00000177685.17	CRACR2B	-0.28585	0.0715454	0.1306	1	1	AML-MRC(2)_T	0	0
ENSG00000178149.17	DALRD3	-0.28585	2.30752e-06	1.1254e-05	1	1	AML-MRC(2)_T	0	0
ENSG00000213857.3	ACTBP15	-0.28586	0.00449127	0.011684	0.983870967741935	0.994836488812392	AML-MRC(2)_T	0	0
ENSG00000253603.1	CERNA3	-0.28602	0.221422	0.3299	0.516129032258065	0.662650602409639	AML-MRC(2)_T	0	0
ENSG00000167711.14	SERPINF2	-0.28608	0.0176115	0.039183	1	1	AML-MRC(2)_T	0	0
ENSG00000201579.1	RNU6-343P	-0.28609	0.0918009	0.16109	0.82258064516129	0.873493975903614	AML-MRC(2)_T	0	0
ENSG00000229809.8	ZNF688	-0.28612	1.2084e-06	6.1437e-06	1	1	AML-MRC(2)_T	0	1
ENSG00000182921.9	GPATCH11P1	-0.28613	0.27483	0.39206	0.516129032258065	0.666953528399312	AML-MRC(2)_T	0	0
ENSG00000204439.4	C6orf47	-0.28613	1.52333e-05	6.5162e-05	1	0.999139414802065	AML-MRC(2)_T	0	0
ENSG00000266865.6		-0.28613	0.00908011	0.02186	1	0.999139414802065	AML-MRC(2)_T	0	0
ENSG00000259425.5		-0.28623	0.284801	0.40313	1	0.877796901893287	AML-MRC(2)_T	0	0
ENSG00000081923.15	ATP8B1	-0.28624	0.0289175	0.060321	1	0.999139414802065	AML-MRC(2)_T	0	0
ENSG00000104375.17	STK3	-0.28624	3.73597e-05	0.00014937	1	1	AML-MRC(2)_T	0	1
ENSG00000071967.12	CYBRD1	-0.28625	0.00902686	0.021745	1	1	AML-MRC(2)_T	0	0
ENSG00000269720.2	CCDC194	-0.28626	0.0845332	0.15031	1	0.991394148020654	AML-MRC(2)_T	0	0
ENSG00000206698.1	RNU1-73P	-0.28631	0.159488	0.25345	0.693548387096774	0.761617900172117	AML-MRC(2)_T	0	0
ENSG00000176472.10	ZNF575	-0.28634	9.79996e-05	0.00036227	1	1	AML-MRC(2)_T	0	1
ENSG00000276077.4		-0.2864	0.517515	0.63778	0.209677419354839	0.216006884681583	AML-MRC(2)_T	0	0
ENSG00000236823.2		-0.28643	0.613313	0.72118	0.112903225806452	0.176419965576592	AML-MRC(2)_T	0	0
ENSG00000165233.18	CARD19	-0.28654	0.00505009	0.012972	1	1	AML-MRC(2)_T	0	0
ENSG00000262587.2		-0.2866	0.0101789	0.024177	1	0.998278829604131	AML-MRC(2)_T	0	0
ENSG00000145919.11	BOD1	-0.28683	3.34489e-06	1.595e-05	1	1	AML-MRC(2)_T	0	0
ENSG00000228146.8	CASP16P	-0.2869	0.030535	0.063132	0.967741935483871	0.990533562822719	AML-MRC(2)_T	0	0
ENSG00000269707.2		-0.2869	0.550953	0.6668	0.161290322580645	0.232358003442341	AML-MRC(2)_T	0	0
ENSG00000242849.2	ALDOAP1	-0.28691	0.222595	0.33123	0.806451612903226	0.832185886402754	AML-MRC(2)_T	0	0
ENSG00000248895.1		-0.28697	0.401623	0.52702	0.338709677419355	0.40447504302926	AML-MRC(2)_T	0	0
ENSG00000214657.4	RPLP1P5	-0.28698	0.318841	0.44043	0.564516129032258	0.604130808950086	AML-MRC(2)_T	0	0
ENSG00000138814.17	PPP3CA	-0.28699	1.03617e-07	6.1294e-07	1	1	AML-MRC(2)_T	0	1
ENSG00000215477.2	RCN1P1	-0.28699	0.435781	0.56071	0.354838709677419	0.451807228915663	AML-MRC(2)_T	0	0
ENSG00000287769.1		-0.28711	0.00139172	0.0040701	1	0.999139414802065	AML-MRC(2)_T	0	0
ENSG00000286359.1		-0.28713	0.36277	0.4875	0.354838709677419	0.454388984509466	AML-MRC(2)_T	0	0
ENSG00000116819.8	TFAP2E	-0.28717	0.000555435	0.0017647	1	1	AML-MRC(2)_T	0	1
ENSG00000272354.1		-0.28717	0.125385	0.2084	0.661290322580645	0.784853700516351	AML-MRC(2)_T	0	0
ENSG00000240578.1	TRBV22-1	-0.28722	0.596853	0.70674	0.193548387096774	0.193631669535284	AML-MRC(2)_T	0	0
ENSG00000153363.13	LINC00467	-0.28725	0.00111345	0.0033248	1	1	AML-MRC(2)_T	0	0
ENSG00000109854.14	HTATIP2	-0.28727	0.00241596	0.0066972	1	1	AML-MRC(2)_T	0	0
ENSG00000242294.6	STAG3L5P	-0.28727	0.00132899	0.0039047	1	1	AML-MRC(2)_T	0	0
ENSG00000264419.1	MIR548AC	-0.28735	0.289354	0.40832	0.548387096774194	0.634251290877797	AML-MRC(2)_T	0	0
ENSG00000279971.1		-0.28737	0.259222	0.37428	0.596774193548387	0.6815834767642	AML-MRC(2)_T	0	0
ENSG00000132749.11	TESMIN	-0.28741	0.000876694	0.0026798	1	1	AML-MRC(2)_T	0	1
ENSG00000178700.9	DHFR2	-0.28756	0.00456677	0.01186	1	1	AML-MRC(2)_T	0	0
ENSG00000131914.11	LIN28A	-0.28761	0.159047	0.25291	0.870967741935484	0.87263339070568	AML-MRC(2)_T	0	1
ENSG00000143398.20	PIP5K1A	-0.28774	2.22323e-06	1.0867e-05	1	1	AML-MRC(2)_T	0	0
ENSG00000169575.5	VPREB1	-0.28776	0.338481	0.46188	0.790322580645161	0.889845094664372	AML-MRC(2)_T	0	0
ENSG00000177189.14	RPS6KA3	-0.28778	7.00685e-05	0.00026652	1	1	AML-MRC(2)_T	0	0
ENSG00000273233.1		-0.28787	0.212937	0.31985	0.741935483870968	0.748709122203098	AML-MRC(2)_T	0	0
ENSG00000253764.3	KBTBD11-AS1	-0.28797	0.191528	0.29393	0.903225806451613	0.94750430292599	AML-MRC(2)_T	0	0
ENSG00000240518.2	RPL36P11	-0.28808	0.414206	0.53961	0.274193548387097	0.395008605851979	AML-MRC(2)_T	0	0
ENSG00000265142.9	MIR133A1HG	-0.28809	0.069564	0.12752	0.967741935483871	0.984509466437177	AML-MRC(2)_T	0	0
ENSG00000232082.1	RPS6KA2-IT1	-0.28811	0.21923	0.32735	0.709677419354839	0.790877796901893	AML-MRC(2)_T	0	0
ENSG00000143553.11	SNAPIN	-0.28812	0.00016061	0.00056912	1	1	AML-MRC(2)_T	0	0
ENSG00000114268.12	PFKFB4	-0.28817	0.0124183	0.028834	1	1	AML-MRC(2)_T	0	0
ENSG00000276170.4		-0.28824	0.279687	0.39755	0.645161290322581	0.756454388984509	AML-MRC(2)_T	0	0
ENSG00000078369.18	GNB1	-0.28831	1.76967e-11	1.666e-10	1	1	AML-MRC(2)_T	0	0
ENSG00000214671.4	RPL6P12	-0.28831	0.275331	0.39266	0.612903225806452	0.698795180722892	AML-MRC(2)_T	0	0
ENSG00000227456.9	LINC00310	-0.28837	0.0152147	0.034436	0.983870967741935	0.981067125645439	AML-MRC(2)_T	0	0
ENSG00000162222.14	TTC9C	-0.28867	0.000551696	0.0017541	1	1	AML-MRC(2)_T	0	0
ENSG00000160199.15	PKNOX1	-0.28881	1.6251e-07	9.3408e-07	1	1	AML-MRC(2)_T	0	1
ENSG00000261375.1	GOLGA6L23P	-0.28896	0.12889	0.21327	0.887096774193548	0.919965576592083	AML-MRC(2)_T	0	0
ENSG00000142687.18	KIAA0319L	-0.28916	2.14559e-06	1.0508e-05	1	1	AML-MRC(2)_T	1	0
ENSG00000142765.18	SYTL1	-0.28917	0.00360502	0.009597	1	1	AML-MRC(2)_T	0	0
ENSG00000281357.3	ARRDC3-AS1	-0.28932	0.00116604	0.003467	1	0.999139414802065	AML-MRC(2)_T	0	0
ENSG00000284932.1		-0.28934	0.352182	0.47627	0.370967741935484	0.478485370051635	AML-MRC(2)_T	0	0
ENSG00000158019.21	BABAM2	-0.28938	0.00181158	0.0051646	1	1	AML-MRC(2)_T	0	0
ENSG00000254664.1		-0.28938	0.124421	0.20709	0.854838709677419	0.868330464716007	AML-MRC(2)_T	0	0
ENSG00000156110.15	ADK	-0.28939	3.8991e-06	1.8377e-05	1	1	AML-MRC(2)_T	0	0
ENSG00000276620.1		-0.28945	0.198798	0.30298	0.564516129032258	0.725473321858864	AML-MRC(2)_T	0	0
ENSG00000280214.1		-0.28955	0.0413918	0.081934	1	0.995697074010327	AML-MRC(2)_T	0	0
ENSG00000260859.1		-0.28959	0.250791	0.36429	0.661290322580645	0.73407917383821	AML-MRC(2)_T	0	0
ENSG00000268583.2		-0.28961	0.0571561	0.10787	0.983870967741935	0.987951807228916	AML-MRC(2)_T	0	0
ENSG00000228187.1		-0.28964	0.0804801	0.14424	0.838709677419355	0.907917383820998	AML-MRC(2)_T	0	0
ENSG00000144354.14	CDCA7	-0.28967	0.0447078	0.087486	1	1	AML-MRC(2)_T	0	0
ENSG00000205037.2		-0.28969	0.0545148	0.10363	0.983870967741935	0.978485370051635	AML-MRC(2)_T	0	0
ENSG00000145391.13	SETD7	-0.28986	0.0194141	0.042647	1	1	AML-MRC(2)_T	0	0
ENSG00000172757.13	CFL1	-0.2899	4.05906e-05	0.00016112	1	1	AML-MRC(2)_T	0	0
ENSG00000101327.9	PDYN	-0.28991	0.485646	0.609	0.274193548387097	0.3407917383821	AML-MRC(2)_T	0	0
ENSG00000185504.17	FAAP100	-0.28994	9.07773e-06	4.0306e-05	1	1	AML-MRC(2)_T	0	0
ENSG00000274191.1		-0.28999	0.0371685	0.074779	0.983870967741935	0.962994836488812	AML-MRC(2)_T	0	0
ENSG00000255481.2	OR56A7P	-0.29003	0.526477	0.64582	0.193548387096774	0.284853700516351	AML-MRC(2)_T	0	0
ENSG00000275202.1		-0.29003	0.00546424	0.013929	1	0.999139414802065	AML-MRC(2)_T	0	0
ENSG00000254317.1		-0.29006	0.00640729	0.016039	0.983870967741935	0.996557659208262	AML-MRC(2)_T	0	0
ENSG00000164967.10	RPP25L	-0.29009	0.000942649	0.0028606	1	1	AML-MRC(2)_T	0	0
ENSG00000184307.16	ZDHHC23	-0.2902	0.0122222	0.028431	1	1	AML-MRC(2)_T	1	0
ENSG00000180855.16	ZNF443	-0.29021	0.00553086	0.014078	1	0.993975903614458	AML-MRC(2)_T	0	1
ENSG00000060069.17	CTDP1	-0.29027	0.000138689	0.00049811	1	1	AML-MRC(2)_T	0	0
ENSG00000180019.6		-0.29032	0.102711	0.17679	0.741935483870968	0.828743545611015	AML-MRC(2)_T	0	0
ENSG00000135443.8	KRT85	-0.29035	0.583328	0.69512	0.145161290322581	0.201376936316695	AML-MRC(2)_T	0	0
ENSG00000260657.2		-0.29051	0.209467	0.31577	0.564516129032258	0.692771084337349	AML-MRC(2)_T	0	0
ENSG00000227197.1		-0.29052	0.151614	0.24339	0.903225806451613	0.901032702237522	AML-MRC(2)_T	0	0
ENSG00000028528.15	SNX1	-0.29056	8.04918e-09	5.5309e-08	1	1	AML-MRC(2)_T	0	0
ENSG00000270332.2	SMC2-DT	-0.29074	0.0765041	0.13819	1	0.972461273666093	AML-MRC(2)_T	0	0
ENSG00000259138.1		-0.2909	0.0315067	0.064848	0.919354838709677	0.957831325301205	AML-MRC(2)_T	0	0
ENSG00000272787.1		-0.29094	0.0273434	0.057423	0.983870967741935	0.986230636833046	AML-MRC(2)_T	0	0
ENSG00000272426.1		-0.29096	0.0668098	0.12326	0.967741935483871	0.975903614457831	AML-MRC(2)_T	0	0
ENSG00000117862.13	TXNDC12	-0.29101	5.49463e-09	3.8636e-08	1	1	AML-MRC(2)_T	0	0
ENSG00000233829.1	RPL26P15	-0.29101	0.384539	0.50976	0.435483870967742	0.467297762478485	AML-MRC(2)_T	0	0
ENSG00000277072.5	STAG3L2	-0.29107	0.000299571	0.0010046	1	1	AML-MRC(2)_T	0	0
ENSG00000274349.4	ZNF658	-0.29134	0.0226829	0.048806	1	0.987951807228916	AML-MRC(2)_T	0	1
ENSG00000134247.10	PTGFRN	-0.29142	0.153399	0.24568	1	0.990533562822719	AML-MRC(2)_T	1	0
ENSG00000280224.1		-0.29142	0.235662	0.34649	0.82258064516129	0.835628227194492	AML-MRC(2)_T	0	0
ENSG00000170396.9	ZNF804A	-0.29155	0.129946	0.21471	1	0.992254733218589	AML-MRC(2)_T	0	1
ENSG00000092621.13	PHGDH	-0.29159	0.101572	0.17517	1	1	AML-MRC(2)_T	0	0
ENSG00000135272.12	MDFIC	-0.29165	0.0340335	0.069305	1	1	AML-MRC(2)_T	0	0
ENSG00000113384.14	GOLPH3	-0.29177	1.46113e-06	7.3287e-06	1	1	AML-MRC(2)_T	0	0
ENSG00000226318.1	RPS3AP38	-0.29178	0.107965	0.18431	0.935483870967742	0.941480206540448	AML-MRC(2)_T	0	0
ENSG00000260572.1	PPM1L-DT	-0.2918	0.0394606	0.078727	1	0.987951807228916	AML-MRC(2)_T	0	0
ENSG00000287092.1		-0.2918	0.223923	0.3328	0.967741935483871	0.905335628227194	AML-MRC(2)_T	0	0
ENSG00000224019.1	RPL21P32	-0.29186	0.166105	0.26188	0.790322580645161	0.809810671256454	AML-MRC(2)_T	0	0
ENSG00000272172.1		-0.29186	0.0244311	0.051991	0.951612903225806	0.96815834767642	AML-MRC(2)_T	0	0
ENSG00000252713.1	RNU6-1198P	-0.29199	0.552361	0.66808	0.258064516129032	0.290877796901893	AML-MRC(2)_T	0	0
ENSG00000201821.1	RNU4-9P	-0.29207	0.202112	0.30694	0.741935483870968	0.874354561101549	AML-MRC(2)_T	0	0
ENSG00000221838.10	AP4M1	-0.29234	5.89606e-07	3.1321e-06	1	1	AML-MRC(2)_T	0	0
ENSG00000265871.1	MIR3174	-0.29241	0.116398	0.19603	0.838709677419355	0.898450946643718	AML-MRC(2)_T	0	0
ENSG00000285190.1		-0.29244	0.201926	0.30672	0.661290322580645	0.726333907056799	AML-MRC(2)_T	0	0
ENSG00000115539.14	PDCL3	-0.29245	1.61175e-08	1.0623e-07	1	1	AML-MRC(2)_T	0	0
ENSG00000279214.1		-0.29247	0.408376	0.53363	0.225806451612903	0.326161790017212	AML-MRC(2)_T	0	0
ENSG00000271218.1		-0.29271	0.152909	0.24508	0.758064516129032	0.824440619621343	AML-MRC(2)_T	0	0
ENSG00000207624.1	MIR194-1	-0.29272	0.20143	0.30611	0.629032258064516	0.646299483648881	AML-MRC(2)_T	0	0
ENSG00000173295.7	FAM86B3P	-0.29273	0.00106562	0.0031962	1	1	AML-MRC(2)_T	0	0
ENSG00000179344.16	HLA-DQB1	-0.29282	0.144666	0.23437	1	1	AML-MRC(2)_T	1	1
ENSG00000254685.6	FPGT	-0.29301	0.0042369	0.011097	1	0.996557659208262	AML-MRC(2)_T	0	0
ENSG00000053900.11	ANAPC4	-0.29312	7.20299e-08	4.3594e-07	1	1	AML-MRC(2)_T	0	0
ENSG00000101310.17	SEC23B	-0.29313	3.83299e-06	1.8093e-05	1	1	AML-MRC(2)_T	0	0
ENSG00000272720.1		-0.29333	0.0619794	0.11564	1	1	AML-MRC(2)_T	0	0
ENSG00000105767.3	CADM4	-0.29334	0.0059685	0.015059	1	1	AML-MRC(2)_T	1	0
ENSG00000079974.18	RABL2B	-0.29337	1.83526e-06	9.0771e-06	1	1	AML-MRC(2)_T	0	0
ENSG00000186812.13	ZNF397	-0.29351	0.000567685	0.0018002	1	1	AML-MRC(2)_T	0	1
ENSG00000223584.1	TVP23CP1	-0.29351	0.259756	0.37486	0.774193548387097	0.812392426850258	AML-MRC(2)_T	0	0
ENSG00000267275.1	KLF2-DT	-0.29357	0.120079	0.2012	0.983870967741935	0.959552495697074	AML-MRC(2)_T	0	0
ENSG00000255723.1		-0.29372	0.0564068	0.10668	0.919354838709677	0.966437177280551	AML-MRC(2)_T	0	0
ENSG00000137806.10	NDUFAF1	-0.29378	0.000247011	0.00084366	1	1	AML-MRC(2)_T	0	0
ENSG00000210140.1	MT-TC	-0.29384	0.0445259	0.087156	1	0.993975903614458	AML-MRC(2)_T	0	0
ENSG00000009790.15	TRAF3IP3	-0.29398	0.0010053	0.0030337	1	1	AML-MRC(2)_T	0	0
ENSG00000288063.1		-0.2942	0.0435556	0.085534	1	0.969879518072289	AML-MRC(2)_T	0	0
ENSG00000115084.15	SLC35F5	-0.29423	1.01351e-05	4.4646e-05	1	1	AML-MRC(2)_T	0	0
ENSG00000234072.1	GTF3C2-AS2	-0.29424	0.000159684	0.00056624	1	1	AML-MRC(2)_T	0	0
ENSG00000229539.1	PANK2-AS1	-0.29428	0.000517897	0.001656	1	1	AML-MRC(2)_T	0	0
ENSG00000226877.9		-0.2943	0.102717	0.1768	0.903225806451613	0.839931153184165	AML-MRC(2)_T	0	0
ENSG00000204352.4	FAM120A2P	-0.29435	0.154521	0.24707	0.758064516129032	0.781411359724613	AML-MRC(2)_T	0	0
ENSG00000280208.1	GGT4P	-0.29436	0.278576	0.39634	0.661290322580645	0.666092943201377	AML-MRC(2)_T	0	0
ENSG00000145736.14	GTF2H2	-0.29437	0.0159367	0.035886	1	1	AML-MRC(2)_T	0	1
ENSG00000101474.12	APMAP	-0.29438	0.000119953	0.00043646	1	1	AML-MRC(2)_T	1	0
ENSG00000275703.1		-0.29442	0.00715412	0.017698	1	0.989672977624785	AML-MRC(2)_T	0	0
ENSG00000111145.8	ELK3	-0.29443	8.54432e-05	0.00031975	1	1	AML-MRC(2)_T	0	1
ENSG00000275106.1		-0.29459	0.0100514	0.023908	1	0.997418244406196	AML-MRC(2)_T	0	0
ENSG00000052841.15	TTC17	-0.2946	4.98825e-08	3.0818e-07	1	1	AML-MRC(2)_T	1	0
ENSG00000284747.1		-0.29474	0.0168277	0.037666	1	0.995697074010327	AML-MRC(2)_T	0	0
ENSG00000227730.2	MTND6P5	-0.29489	0.127612	0.21151	0.951612903225806	0.946643717728055	AML-MRC(2)_T	0	0
ENSG00000231509.1		-0.29492	0.193932	0.29686	0.725806451612903	0.767641996557659	AML-MRC(2)_T	0	0
ENSG00000265333.1	MIR3137	-0.29503	0.424147	0.54927	0.258064516129032	0.331325301204819	AML-MRC(2)_T	0	0
ENSG00000141298.19	SSH2	-0.29512	0.000158616	0.00056271	1	1	AML-MRC(2)_T	0	1
ENSG00000269696.2	ZNF470-DT	-0.29513	0.026808	0.056436	0.983870967741935	0.987951807228916	AML-MRC(2)_T	0	0
ENSG00000274001.1		-0.29528	0.0318214	0.065381	0.983870967741935	0.964716006884682	AML-MRC(2)_T	0	0
ENSG00000287323.1		-0.29528	0.524903	0.64433	0.112903225806452	0.232358003442341	AML-MRC(2)_T	0	0
ENSG00000107874.11	CUEDC2	-0.29541	2.08503e-08	1.3543e-07	1	1	AML-MRC(2)_T	0	0
ENSG00000267624.1		-0.29544	0.224765	0.33378	0.532258064516129	0.656626506024096	AML-MRC(2)_T	0	0
ENSG00000203435.2	E2F3P2	-0.29547	0.181	0.28084	0.580645161290323	0.724612736660929	AML-MRC(2)_T	0	0
ENSG00000288012.1		-0.29551	0.0277692	0.058214	0.903225806451613	0.94578313253012	AML-MRC(2)_T	0	0
ENSG00000230942.1	HMGN1P5	-0.29554	0.531825	0.65026	0.17741935483871	0.276247848537005	AML-MRC(2)_T	0	0
ENSG00000186453.13	FAM228A	-0.29559	0.0409712	0.081214	0.951612903225806	0.953528399311532	AML-MRC(2)_T	0	0
ENSG00000254912.2	MPHOSPH10P2	-0.29563	0.138182	0.22576	0.951612903225806	0.956110154905336	AML-MRC(2)_T	0	0
ENSG00000279721.1		-0.29563	0.139399	0.22733	0.887096774193548	0.863166953528399	AML-MRC(2)_T	0	0
ENSG00000106789.13	CORO2A	-0.29578	0.0478938	0.092731	1	1	AML-MRC(2)_T	0	0
ENSG00000250011.1	HMGB1P3	-0.29579	0.080842	0.14481	0.919354838709677	0.905335628227194	AML-MRC(2)_T	0	0
ENSG00000123104.12	ITPR2	-0.2958	0.000642885	0.0020186	1	1	AML-MRC(2)_T	0	0
ENSG00000151552.12	QDPR	-0.29585	1.87066e-05	7.8879e-05	1	1	AML-MRC(2)_T	0	0
ENSG00000197471.12	SPN	-0.29589	0.000933419	0.0028355	1	1	AML-MRC(2)_T	0	0
ENSG00000228727.9	SAPCD1	-0.29589	0.00762459	0.018733	1	0.995697074010327	AML-MRC(2)_T	0	0
ENSG00000140990.15	NDUFB10	-0.29592	4.31639e-06	2.0194e-05	1	1	AML-MRC(2)_T	0	0
ENSG00000143862.8	ARL8A	-0.29595	0.000216324	0.00074692	1	1	AML-MRC(2)_T	0	0
ENSG00000266449.1	MIR3713	-0.29599	0.598054	0.7077	0.209677419354839	0.19104991394148	AML-MRC(2)_T	0	0
ENSG00000114745.13	GORASP1	-0.29602	5.80729e-11	5.1699e-10	1	1	AML-MRC(2)_T	0	0
ENSG00000266308.2	RN7SL510P	-0.29609	0.0762627	0.1378	0.870967741935484	0.944922547332186	AML-MRC(2)_T	0	0
ENSG00000231449.1	RPS16P4	-0.29619	0.259662	0.37477	0.467741935483871	0.612736660929432	AML-MRC(2)_T	0	0
ENSG00000188064.10	WNT7B	-0.2962	0.396448	0.52183	0.580645161290323	0.653184165232358	AML-MRC(2)_T	0	0
ENSG00000266036.1	SLC9A3R1-AS1	-0.29625	0.205093	0.31051	0.645161290322581	0.707401032702238	AML-MRC(2)_T	0	0
ENSG00000234636.2	MED14OS	-0.29626	0.00481372	0.012426	1	0.999139414802065	AML-MRC(2)_T	0	0
ENSG00000126705.15	AHDC1	-0.29628	0.000992781	0.0029991	1	1	AML-MRC(2)_T	0	1
ENSG00000141519.15	CCDC40	-0.2964	0.104508	0.17935	1	0.994836488812392	AML-MRC(2)_T	0	0
ENSG00000147471.12	PLPBP	-0.29646	3.55441e-05	0.00014275	1	1	AML-MRC(2)_T	0	0
ENSG00000287619.1		-0.29649	0.0332004	0.067835	0.919354838709677	0.946643717728055	AML-MRC(2)_T	0	0
ENSG00000214347.8		-0.29651	0.237822	0.34922	0.5	0.654905335628227	AML-MRC(2)_T	0	0
ENSG00000266876.1		-0.29676	0.0201557	0.044048	0.935483870967742	0.975043029259897	AML-MRC(2)_T	0	0
ENSG00000254420.1		-0.29684	0.117962	0.19816	0.854838709677419	0.892426850258176	AML-MRC(2)_T	0	0
ENSG00000236959.1	SULT1D1P	-0.29685	0.589278	0.70028	0.0806451612903226	0.179001721170396	AML-MRC(2)_T	0	0
ENSG00000127578.7	WFIKKN1	-0.29695	0.0280136	0.05867	1	0.996557659208262	AML-MRC(2)_T	0	0
ENSG00000204520.14	MICA	-0.29696	1.15516e-05	5.0401e-05	1	1	AML-MRC(2)_T	1	0
ENSG00000131484.4		-0.29697	0.106162	0.1817	0.82258064516129	0.851118760757315	AML-MRC(2)_T	0	0
ENSG00000282143.1		-0.29706	0.55862	0.6738	0.193548387096774	0.208261617900172	AML-MRC(2)_T	0	0
ENSG00000266850.1		-0.29714	0.0859125	0.15239	0.741935483870968	0.880378657487091	AML-MRC(2)_T	0	0
ENSG00000134551.13	PRH2	-0.29718	0.051485	0.098647	1	0.969879518072289	AML-MRC(2)_T	0	1
ENSG00000171953.16	ATPAF2	-0.29725	1.42743e-09	1.0781e-08	1	1	AML-MRC(2)_T	0	0
ENSG00000185838.14	GNB1L	-0.29733	0.000513532	0.0016434	1	1	AML-MRC(2)_T	0	0
ENSG00000232118.2	BACH1-AS1	-0.29752	0.0317149	0.065201	0.967741935483871	0.987091222030981	AML-MRC(2)_T	0	0
ENSG00000162997.15	PRORSD1P	-0.29761	0.000314373	0.0010488	1	1	AML-MRC(2)_T	0	0
ENSG00000205464.12	ATP6AP1L	-0.29815	0.0139097	0.031868	1	0.998278829604131	AML-MRC(2)_T	0	0
ENSG00000230489.1	VAV3-AS1	-0.29827	0.0306825	0.063397	0.935483870967742	0.970740103270224	AML-MRC(2)_T	0	0
ENSG00000288670.1		-0.29833	0.00182926	0.0052117	1	0.998278829604131	AML-MRC(2)_T	0	0
ENSG00000157654.19	PALM2AKAP2	-0.2984	0.0416402	0.08234	1	1	AML-MRC(2)_T	0	0
ENSG00000222352.1	RN7SKP221	-0.29847	0.398283	0.52376	0.241935483870968	0.359724612736661	AML-MRC(2)_T	0	0
ENSG00000270871.1		-0.29859	0.00433357	0.011311	1	0.997418244406196	AML-MRC(2)_T	0	0
ENSG00000231508.1	RPL34P20	-0.29861	0.167617	0.26378	0.919354838709677	0.910499139414802	AML-MRC(2)_T	0	0
ENSG00000138326.21	RPS24	-0.29862	2.41686e-05	9.988e-05	1	1	AML-MRC(2)_T	0	0
ENSG00000231697.3	NANOGP5	-0.29863	0.181577	0.28153	0.806451612903226	0.8184165232358	AML-MRC(2)_T	0	0
ENSG00000261226.1		-0.29874	0.0759016	0.13724	1	0.993115318416523	AML-MRC(2)_T	0	0
ENSG00000288018.1		-0.29882	0.0156687	0.03535	1	0.991394148020654	AML-MRC(2)_T	0	0
ENSG00000155719.18	OTOA	-0.2989	0.188332	0.29006	0.935483870967742	0.948364888123924	AML-MRC(2)_T	0	0
ENSG00000160055.20	TMEM234	-0.2989	2.38646e-07	1.3437e-06	1	1	AML-MRC(2)_T	0	0
ENSG00000286844.1		-0.2989	0.543698	0.6604	0.17741935483871	0.347676419965577	AML-MRC(2)_T	0	0
ENSG00000113504.21	SLC12A7	-0.2991	0.0109548	0.025793	1	1	AML-MRC(2)_T	1	0
ENSG00000212539.2		-0.29933	0.45197	0.57657	0.17741935483871	0.248709122203098	AML-MRC(2)_T	0	0
ENSG00000113621.15	TXNDC15	-0.29937	7.77308e-06	3.4867e-05	1	1	AML-MRC(2)_T	1	0
ENSG00000234136.1		-0.29961	0.227008	0.33648	0.693548387096774	0.680722891566265	AML-MRC(2)_T	0	0
ENSG00000166900.17	STX3	-0.29988	0.00120647	0.0035744	1	1	AML-MRC(2)_T	0	0
ENSG00000145284.12	SCD5	-0.29991	0.0546208	0.10378	1	0.998278829604131	AML-MRC(2)_T	0	0
ENSG00000201217.1		-0.29991	0.0403006	0.080093	1	0.985370051635112	AML-MRC(2)_T	0	0
ENSG00000166436.16	TRIM66	-0.29999	0.000782719	0.0024151	1	1	AML-MRC(2)_T	0	0
ENSG00000184274.3	LINC00315	-0.30005	0.210854	0.31733	0.758064516129032	0.771084337349398	AML-MRC(2)_T	0	0
ENSG00000254291.1		-0.30019	0.497491	0.61999	0.225806451612903	0.240103270223752	AML-MRC(2)_T	0	0
ENSG00000148356.14	LRSAM1	-0.30042	2.75201e-08	1.7595e-07	1	1	AML-MRC(2)_T	0	0
ENSG00000185591.10	SP1	-0.30042	5.56769e-08	3.4161e-07	1	1	AML-MRC(2)_T	0	1
ENSG00000228323.2	MYADM-AS1	-0.30051	0.0536883	0.10231	1	0.999139414802065	AML-MRC(2)_T	0	0
ENSG00000214035.3		-0.30053	0.453942	0.57867	0.258064516129032	0.312392426850258	AML-MRC(2)_T	0	0
ENSG00000225107.1		-0.30057	0.651488	0.75305	0.17741935483871	0.184165232358003	AML-MRC(2)_T	0	0
ENSG00000273975.1		-0.30057	0.134461	0.22082	0.758064516129032	0.822719449225473	AML-MRC(2)_T	0	0
ENSG00000177728.17	TMEM94	-0.30066	7.11423e-07	3.7334e-06	1	1	AML-MRC(2)_T	0	0
ENSG00000100528.12	CNIH1	-0.30067	2.39915e-08	1.5452e-07	1	1	AML-MRC(2)_T	0	0
ENSG00000248967.1		-0.30067	0.204081	0.30924	0.725806451612903	0.781411359724613	AML-MRC(2)_T	0	0
ENSG00000149761.9	NUDT22	-0.30077	1.8616e-06	9.1935e-06	1	1	AML-MRC(2)_T	0	0
ENSG00000163512.14	AZI2	-0.30078	1.69841e-05	7.2073e-05	1	1	AML-MRC(2)_T	0	0
ENSG00000243176.6		-0.30078	0.00105418	0.0031641	1	0.999139414802065	AML-MRC(2)_T	0	0
ENSG00000273507.5		-0.30087	0.00421137	0.011036	1	0.996557659208262	AML-MRC(2)_T	0	0
ENSG00000258553.5	PCNX4-DT	-0.30089	0.108479	0.18497	0.806451612903226	0.841652323580034	AML-MRC(2)_T	0	0
ENSG00000173221.14	GLRX	-0.30094	0.0004893	0.0015732	1	1	AML-MRC(2)_T	0	0
ENSG00000238008.1	COX6CP10	-0.30098	0.279046	0.39682	0.548387096774194	0.605851979345955	AML-MRC(2)_T	0	0
ENSG00000222414.1	RNU2-59P	-0.30107	0.511816	0.63285	0.564516129032258	0.47934595524957	AML-MRC(2)_T	0	0
ENSG00000226756.1		-0.30108	0.0168705	0.037753	1	0.996557659208262	AML-MRC(2)_T	0	0
ENSG00000137709.10	POU2F3	-0.30117	0.29374	0.41316	0.741935483870968	0.793459552495697	AML-MRC(2)_T	0	1
ENSG00000167210.17	LOXHD1	-0.3012	0.247485	0.36053	1	0.982788296041308	AML-MRC(2)_T	0	0
ENSG00000270276.2	H4C15	-0.30123	0.173244	0.27098	0.806451612903226	0.812392426850258	AML-MRC(2)_T	0	0
ENSG00000169403.12	PTAFR	-0.30125	0.0822897	0.14693	1	1	AML-MRC(2)_T	1	0
ENSG00000157306.14	ZFHX2-AS1	-0.30153	0.000463106	0.0014951	1	1	AML-MRC(2)_T	0	0
ENSG00000199697.1	RNU6-446P	-0.30153	0.297434	0.41729	0.564516129032258	0.549053356282272	AML-MRC(2)_T	0	0
ENSG00000278898.1		-0.30168	0.433029	0.55806	0.290322580645161	0.309810671256454	AML-MRC(2)_T	0	0
ENSG00000130741.11	EIF2S3	-0.30188	1.92178e-09	1.4271e-08	1	1	AML-MRC(2)_T	0	0
ENSG00000112297.18	CRYBG1	-0.30189	0.00332408	0.0089337	1	1	AML-MRC(2)_T	0	0
ENSG00000176108.9	CHMP6	-0.3019	2.24916e-05	9.3396e-05	1	1	AML-MRC(2)_T	0	0
ENSG00000130783.14	CCDC62	-0.30193	0.00270227	0.007412	1	1	AML-MRC(2)_T	0	0
ENSG00000257403.2		-0.302	0.100685	0.17393	0.741935483870968	0.88382099827883	AML-MRC(2)_T	0	0
ENSG00000281780.1		-0.30214	0.225423	0.33453	0.612903225806452	0.615318416523236	AML-MRC(2)_T	0	0
ENSG00000184154.15	LRRC51	-0.30216	0.00113719	0.0033895	1	1	AML-MRC(2)_T	0	0
ENSG00000157152.17	SYN2	-0.30217	0.0873154	0.15445	1	0.998278829604131	AML-MRC(2)_T	0	0
ENSG00000122483.17	CCDC18	-0.3024	5.45731e-05	0.0002118	1	1	AML-MRC(2)_T	0	0
ENSG00000162639.16	HENMT1	-0.30241	0.00216373	0.0060729	1	1	AML-MRC(2)_T	0	0
ENSG00000259365.1		-0.30241	0.244177	0.3569	0.467741935483871	0.596385542168675	AML-MRC(2)_T	0	0
ENSG00000172667.11	ZMAT3	-0.30242	0.00222845	0.0062362	1	1	AML-MRC(2)_T	0	1
ENSG00000050748.18	MAPK9	-0.30248	1.33496e-12	1.4074e-11	1	1	AML-MRC(2)_T	0	1
ENSG00000185046.18	ANKS1B	-0.30249	0.0951906	0.16596	0.983870967741935	0.935456110154905	AML-MRC(2)_T	0	0
ENSG00000183530.14	PRR14L	-0.30266	3.513e-05	0.00014126	1	1	AML-MRC(2)_T	0	0
ENSG00000184434.8	LRRC19	-0.30269	0.0676936	0.12462	0.935483870967742	0.972461273666093	AML-MRC(2)_T	0	0
ENSG00000116815.16	CD58	-0.30281	9.37692e-05	0.00034807	1	1	AML-MRC(2)_T	1	0
ENSG00000077782.21	FGFR1	-0.30293	0.0976726	0.16954	1	1	AML-MRC(2)_T	1	0
ENSG00000180878.3	C11orf42	-0.30297	0.112263	0.19032	0.951612903225806	0.932013769363167	AML-MRC(2)_T	0	0
ENSG00000253981.5	ALG1L13P	-0.30297	0.00504484	0.01296	1	0.990533562822719	AML-MRC(2)_T	0	0
ENSG00000127418.15	FGFRL1	-0.30299	0.00763249	0.018746	1	1	AML-MRC(2)_T	1	0
ENSG00000237178.2	H3P7	-0.30306	0.093722	0.16382	0.709677419354839	0.85025817555938	AML-MRC(2)_T	0	0
ENSG00000279742.1		-0.30307	0.039916	0.079473	0.935483870967742	0.952667814113597	AML-MRC(2)_T	0	0
ENSG00000174125.8	TLR1	-0.30311	0.0107528	0.025378	1	1	AML-MRC(2)_T	1	0
ENSG00000272010.1		-0.30319	0.0539591	0.10276	0.903225806451613	0.93631669535284	AML-MRC(2)_T	0	0
ENSG00000187987.9	ZSCAN23	-0.30331	0.265641	0.38176	0.887096774193548	0.857142857142857	AML-MRC(2)_T	0	1
ENSG00000275481.1		-0.30332	0.035056	0.0711	1	0.987091222030981	AML-MRC(2)_T	0	0
ENSG00000239263.1	RBM43P1	-0.30333	0.405365	0.53066	0.387096774193548	0.443201376936317	AML-MRC(2)_T	0	0
ENSG00000155085.15	AK9	-0.30339	0.000472098	0.001522	1	1	AML-MRC(2)_T	0	0
ENSG00000235795.1		-0.30343	0.00872794	0.021111	1	0.983648881239243	AML-MRC(2)_T	0	0
ENSG00000242352.2	FAM91A3P	-0.3035	0.0952814	0.1661	0.854838709677419	0.897590361445783	AML-MRC(2)_T	0	0
ENSG00000264707.1	L3MBTL4-AS1	-0.30355	0.30896	0.42987	0.725806451612903	0.721170395869191	AML-MRC(2)_T	0	0
ENSG00000278078.1		-0.30355	0.433298	0.55832	0.161290322580645	0.253012048192771	AML-MRC(2)_T	0	0
ENSG00000224397.7	PELATON	-0.30366	0.140897	0.22935	1	0.994836488812392	AML-MRC(2)_T	0	0
ENSG00000266028.7	SRGAP2	-0.30381	0.000500316	0.0016053	1	1	AML-MRC(2)_T	0	0
ENSG00000286764.1		-0.30383	0.455886	0.58056	0.17741935483871	0.251290877796902	AML-MRC(2)_T	0	0
ENSG00000255571.9	MIR9-3HG	-0.30388	0.142692	0.23171	1	0.997418244406196	AML-MRC(2)_T	0	0
ENSG00000265658.6	MIR3690	-0.30391	0.12284	0.20489	0.854838709677419	0.877796901893287	AML-MRC(2)_T	0	0
ENSG00000171132.14	PRKCE	-0.30406	0.00415543	0.010902	1	0.999139414802065	AML-MRC(2)_T	0	0
ENSG00000205611.5	LINC01597	-0.30416	0.286215	0.40457	0.887096774193548	0.895869191049914	AML-MRC(2)_T	0	0
ENSG00000230530.2	LIMD1-AS1	-0.30441	0.000603114	0.0019027	1	0.998278829604131	AML-MRC(2)_T	0	0
ENSG00000229325.1	ACAP2-IT1	-0.3045	0.0128156	0.029648	1	0.993115318416523	AML-MRC(2)_T	0	0
ENSG00000111540.16	RAB5B	-0.30469	6.04518e-05	0.00023284	1	1	AML-MRC(2)_T	0	0
ENSG00000116833.14	NR5A2	-0.30484	0.310375	0.43134	0.935483870967742	0.871772805507745	AML-MRC(2)_T	0	1
ENSG00000163754.18	GYG1	-0.305	0.000116272	0.00042411	1	1	AML-MRC(2)_T	0	0
ENSG00000171055.15	FEZ2	-0.30504	1.16105e-08	7.8026e-08	1	1	AML-MRC(2)_T	0	0
ENSG00000099968.18	BCL2L13	-0.30508	1.12559e-09	8.6266e-09	1	1	AML-MRC(2)_T	0	0
ENSG00000135404.12	CD63	-0.3052	5.23531e-05	0.00020389	1	1	AML-MRC(2)_T	1	0
ENSG00000173930.9	SLCO4C1	-0.30523	0.0787947	0.14166	1	0.999139414802065	AML-MRC(2)_T	1	0
ENSG00000207401.1		-0.30532	0.557477	0.67285	0.0967741935483871	0.1815834767642	AML-MRC(2)_T	0	0
ENSG00000185808.14	PIGP	-0.30536	1.0342e-05	4.547e-05	1	1	AML-MRC(2)_T	0	0
ENSG00000196735.13	HLA-DQA1	-0.30539	0.0989979	0.17147	1	1	AML-MRC(2)_T	1	0
ENSG00000079337.16	RAPGEF3	-0.3054	0.0208438	0.045364	1	1	AML-MRC(2)_T	0	1
ENSG00000269373.1		-0.30545	0.151174	0.24284	0.741935483870968	0.79776247848537	AML-MRC(2)_T	0	0
ENSG00000129680.16	MAP7D3	-0.30548	5.22595e-07	2.7985e-06	1	1	AML-MRC(2)_T	0	0
ENSG00000106638.17	TBL2	-0.30553	1.05747e-05	4.6404e-05	1	1	AML-MRC(2)_T	0	0
ENSG00000054148.18	PHPT1	-0.30567	0.000253383	0.00086285	1	1	AML-MRC(2)_T	0	0
ENSG00000287511.1		-0.30568	0.0511013	0.09803	0.903225806451613	0.926850258175559	AML-MRC(2)_T	0	0
ENSG00000172244.9	C5orf34	-0.30578	0.000299889	0.0010055	1	0.999139414802065	AML-MRC(2)_T	0	0
ENSG00000283155.1		-0.30585	0.478242	0.60179	0.17741935483871	0.221170395869191	AML-MRC(2)_T	0	0
ENSG00000264810.1	MIR4441	-0.30587	0.141219	0.22975	0.758064516129032	0.887263339070568	AML-MRC(2)_T	0	0
ENSG00000158769.18	F11R	-0.30606	0.000122668	0.00044531	1	1	AML-MRC(2)_T	1	0
ENSG00000275216.2	LINC03061	-0.30608	0.434799	0.55982	0.5	0.489672977624785	AML-MRC(2)_T	0	0
ENSG00000263410.2	RN7SL460P	-0.30617	0.206974	0.31282	0.661290322580645	0.720309810671256	AML-MRC(2)_T	0	0
ENSG00000120913.23	PDLIM2	-0.30629	0.000297696	0.00099884	1	1	AML-MRC(2)_T	0	0
ENSG00000225064.1	LINC01802	-0.30629	0.426184	0.55132	0.241935483870968	0.308089500860585	AML-MRC(2)_T	0	0
ENSG00000199426.1	RNU1-108P	-0.30642	0.475657	0.59928	0.258064516129032	0.360585197934596	AML-MRC(2)_T	0	0
ENSG00000164442.10	CITED2	-0.30647	0.0108299	0.025538	1	1	AML-MRC(2)_T	0	1
ENSG00000233340.1		-0.30648	0.199122	0.30332	0.725806451612903	0.758175559380379	AML-MRC(2)_T	0	0
ENSG00000126460.11	PRRG2	-0.3065	0.00252296	0.0069618	0.983870967741935	0.998278829604131	AML-MRC(2)_T	0	0
ENSG00000198856.13	OSTC	-0.3065	2.09293e-08	1.3593e-07	1	1	AML-MRC(2)_T	0	0
ENSG00000258119.1		-0.30657	0.469013	0.593	0.161290322580645	0.242685025817556	AML-MRC(2)_T	0	0
ENSG00000139132.14	FGD4	-0.30663	0.0576465	0.10865	1	0.999139414802065	AML-MRC(2)_T	0	0
ENSG00000253395.1	LINC03044	-0.3071	0.0720711	0.13143	0.951612903225806	0.95697074010327	AML-MRC(2)_T	0	0
ENSG00000222011.9	FAM185A	-0.30711	4.46516e-06	2.0824e-05	1	0.999139414802065	AML-MRC(2)_T	0	0
ENSG00000224707.1	E2F3-IT1	-0.30711	0.0438471	0.085996	0.935483870967742	0.966437177280551	AML-MRC(2)_T	0	0
ENSG00000188629.13	ZNF177	-0.30722	0.246705	0.35969	0.548387096774194	0.601549053356282	AML-MRC(2)_T	0	1
ENSG00000231256.8	CFAP97D1	-0.30728	0.0305653	0.063189	0.919354838709677	0.974182444061962	AML-MRC(2)_T	0	0
ENSG00000144744.17	UBA3	-0.30741	9.90995e-09	6.7238e-08	1	1	AML-MRC(2)_T	0	0
ENSG00000198049.7	AVPR1B	-0.30753	0.166437	0.26234	0.903225806451613	0.963855421686747	AML-MRC(2)_T	0	0
ENSG00000092529.25	CAPN3	-0.30756	0.0120149	0.028009	1	1	AML-MRC(2)_T	0	1
ENSG00000268062.1	SRP14P4	-0.30771	0.045847	0.089361	0.935483870967742	0.937177280550775	AML-MRC(2)_T	0	0
ENSG00000109163.7	GNRHR	-0.30782	0.0536453	0.10223	0.951612903225806	0.978485370051635	AML-MRC(2)_T	0	0
ENSG00000213963.6		-0.30789	0.00220396	0.0061741	1	1	AML-MRC(2)_T	0	0
ENSG00000285035.1		-0.30799	0.214112	0.32128	0.580645161290323	0.667814113597246	AML-MRC(2)_T	0	0
ENSG00000114395.11	CYB561D2	-0.30811	8.81388e-07	4.5631e-06	1	1	AML-MRC(2)_T	0	0
ENSG00000221962.5	TMEM14EP	-0.30823	0.123581	0.20591	0.983870967741935	0.985370051635112	AML-MRC(2)_T	0	0
ENSG00000272825.1		-0.30826	0.0809191	0.14493	0.967741935483871	0.967297762478485	AML-MRC(2)_T	0	0
ENSG00000119866.22	BCL11A	-0.30828	0.00415949	0.010911	1	1	AML-MRC(2)_T	0	1
ENSG00000224809.2	BEND3P2	-0.3083	0.439766	0.5645	0.241935483870968	0.360585197934596	AML-MRC(2)_T	0	0
ENSG00000105778.19	AVL9	-0.30837	1.88121e-06	9.2803e-06	1	1	AML-MRC(2)_T	0	0
ENSG00000231749.3	ABCA9-AS1	-0.3084	0.372588	0.49763	0.403225806451613	0.56368330464716	AML-MRC(2)_T	0	0
ENSG00000128829.12	EIF2AK4	-0.30841	8.56031e-10	6.6655e-09	1	1	AML-MRC(2)_T	0	1
ENSG00000228403.1		-0.30842	0.0184843	0.040859	0.967741935483871	0.992254733218589	AML-MRC(2)_T	0	0
ENSG00000143315.8	PIGM	-0.30844	0.000358999	0.0011827	1	1	AML-MRC(2)_T	0	0
ENSG00000203668.3	CHML	-0.30844	0.000667257	0.0020878	1	1	AML-MRC(2)_T	0	0
ENSG00000256651.1		-0.30884	0.156474	0.24963	0.806451612903226	0.836488812392427	AML-MRC(2)_T	0	0
ENSG00000256973.1		-0.30885	0.0346117	0.07033	1	0.975043029259897	AML-MRC(2)_T	0	0
ENSG00000263279.1		-0.30893	0.488277	0.61142	0.145161290322581	0.223752151462995	AML-MRC(2)_T	0	0
ENSG00000265215.1	MIR4269	-0.30899	0.376216	0.50136	0.451612903225806	0.440619621342513	AML-MRC(2)_T	0	0
ENSG00000246582.3	TNFRSF10A-DT	-0.30903	0.0192216	0.042277	1	0.999139414802065	AML-MRC(2)_T	0	0
ENSG00000145723.17	GIN1	-0.30907	0.0110611	0.026016	1	0.997418244406196	AML-MRC(2)_T	0	0
ENSG00000160209.19	PDXK	-0.30909	0.000651012	0.0020419	1	1	AML-MRC(2)_T	0	0
ENSG00000277561.5	GOLGA8IP	-0.30918	0.0541484	0.10306	0.983870967741935	0.986230636833046	AML-MRC(2)_T	0	0
ENSG00000139437.18	TCHP	-0.30925	5.00226e-09	3.5273e-08	1	1	AML-MRC(2)_T	0	0
ENSG00000104714.14	ERICH1	-0.30926	7.55004e-09	5.2074e-08	1	1	AML-MRC(2)_T	0	0
ENSG00000223768.2	LINC00205	-0.30948	0.000696011	0.0021685	1	1	AML-MRC(2)_T	0	0
ENSG00000139719.11	VPS33A	-0.3095	3.75928e-07	2.0559e-06	1	1	AML-MRC(2)_T	0	0
ENSG00000279294.1		-0.30971	0.172919	0.27056	0.709677419354839	0.82013769363167	AML-MRC(2)_T	0	0
ENSG00000251724.1	RNU7-175P	-0.30973	0.217779	0.32563	0.612903225806452	0.639414802065404	AML-MRC(2)_T	0	0
ENSG00000141252.20	VPS53	-0.30983	5.31645e-07	2.8427e-06	1	1	AML-MRC(2)_T	0	0
ENSG00000230337.1	EXOSC10-AS1	-0.31009	0.0244128	0.051955	0.758064516129032	0.933734939759036	AML-MRC(2)_T	0	0
ENSG00000269907.1	PTMAP11	-0.31015	0.00184562	0.0052541	1	0.995697074010327	AML-MRC(2)_T	0	0
ENSG00000104879.5	CKM	-0.31017	0.0313935	0.064642	1	0.998278829604131	AML-MRC(2)_T	0	0
ENSG00000228770.1		-0.31021	0.398601	0.52408	0.419354838709677	0.505163511187608	AML-MRC(2)_T	0	0
ENSG00000135540.11	NHSL1	-0.31022	0.0115504	0.027035	1	0.999139414802065	AML-MRC(2)_T	0	0
ENSG00000117676.14	RPS6KA1	-0.31023	3.81599e-05	0.0001523	1	1	AML-MRC(2)_T	0	0
ENSG00000171551.12	ECEL1	-0.31029	0.34285	0.46657	0.82258064516129	0.735800344234079	AML-MRC(2)_T	0	0
ENSG00000220517.2	ASS1P1	-0.31029	0.0250481	0.053142	1	0.998278829604131	AML-MRC(2)_T	0	0
ENSG00000197056.11	ZMYM1	-0.31048	0.000173856	0.00061237	1	1	AML-MRC(2)_T	0	1
ENSG00000124104.19	SNX21	-0.31049	0.00103778	0.0031206	1	1	AML-MRC(2)_T	0	0
ENSG00000141837.21	CACNA1A	-0.31055	0.0194248	0.042665	1	1	AML-MRC(2)_T	0	0
ENSG00000270116.1		-0.31073	0.0330344	0.067547	0.983870967741935	0.987091222030981	AML-MRC(2)_T	0	0
ENSG00000260382.1	TMEM183AP3	-0.31091	0.0185811	0.041039	1	0.997418244406196	AML-MRC(2)_T	0	0
ENSG00000283138.1		-0.31097	0.0186733	0.04122	0.983870967741935	0.986230636833046	AML-MRC(2)_T	0	0
ENSG00000092036.18	HAUS4	-0.31098	3.74332e-06	1.7706e-05	1	1	AML-MRC(2)_T	0	0
ENSG00000251614.1	HSPA8P19	-0.31105	0.147423	0.23802	0.82258064516129	0.836488812392427	AML-MRC(2)_T	0	0
ENSG00000135605.13	TEC	-0.31124	0.000798762	0.0024611	1	1	AML-MRC(2)_T	0	0
ENSG00000276548.1		-0.31132	0.47069	0.59447	0.161290322580645	0.273666092943201	AML-MRC(2)_T	0	0
ENSG00000114331.15	ACAP2	-0.31136	7.95635e-07	4.1449e-06	1	1	AML-MRC(2)_T	0	0
ENSG00000151883.19	PARP8	-0.31138	0.0179212	0.039786	1	1	AML-MRC(2)_T	0	0
ENSG00000157379.14	DHRS1	-0.31138	5.53295e-09	3.8894e-08	1	1	AML-MRC(2)_T	0	0
ENSG00000146463.12	ZMYM4	-0.31145	2.00327e-08	1.3046e-07	1	1	AML-MRC(2)_T	0	1
ENSG00000277855.1		-0.31146	0.0301772	0.062499	0.919354838709677	0.966437177280551	AML-MRC(2)_T	0	0
ENSG00000187792.5	ZNF70	-0.31165	0.000432712	0.0014042	1	1	AML-MRC(2)_T	0	1
ENSG00000243018.1		-0.3117	0.212977	0.3199	0.645161290322581	0.690189328743546	AML-MRC(2)_T	0	0
ENSG00000177599.13	ZNF491	-0.31171	0.00668154	0.01666	1	0.995697074010327	AML-MRC(2)_T	0	1
ENSG00000270362.1	HMGN3-AS1	-0.31176	0.00248281	0.006863	1	0.998278829604131	AML-MRC(2)_T	0	0
ENSG00000255152.8	MSH5-SAPCD1	-0.3118	0.000885232	0.0027027	1	0.993115318416523	AML-MRC(2)_T	0	0
ENSG00000279365.1		-0.3118	0.280107	0.39802	0.564516129032258	0.612736660929432	AML-MRC(2)_T	0	0
ENSG00000258337.1		-0.31198	0.218428	0.32643	0.806451612903226	0.842512908777969	AML-MRC(2)_T	0	0
ENSG00000110871.15	COQ5	-0.31202	5.90598e-06	2.6975e-05	1	1	AML-MRC(2)_T	0	0
ENSG00000196659.10	TTC30B	-0.31208	0.00101189	0.0030502	1	0.998278829604131	AML-MRC(2)_T	0	0
ENSG00000125652.8	ALKBH7	-0.3121	0.000123629	0.00044852	1	1	AML-MRC(2)_T	0	0
ENSG00000174680.10	GRIK1-AS1	-0.31216	0.100644	0.17389	0.967741935483871	0.937177280550775	AML-MRC(2)_T	0	0
ENSG00000261916.1		-0.3122	0.0786534	0.14145	0.838709677419355	0.901893287435456	AML-MRC(2)_T	0	0
ENSG00000270936.1	BPNT2P1	-0.31222	0.50538	0.62701	0.225806451612903	0.299483648881239	AML-MRC(2)_T	0	0
ENSG00000127957.18	PMS2P3	-0.3123	5.32357e-07	2.8461e-06	1	1	AML-MRC(2)_T	0	0
ENSG00000248546.3	ANP32C	-0.31231	0.0110881	0.026062	0.951612903225806	0.983648881239243	AML-MRC(2)_T	0	0
ENSG00000271993.1		-0.31244	0.115179	0.19433	0.887096774193548	0.889845094664372	AML-MRC(2)_T	0	0
ENSG00000254635.6	WAC-AS1	-0.3125	3.01774e-07	1.6747e-06	1	1	AML-MRC(2)_T	0	0
ENSG00000072778.20	ACADVL	-0.31254	1.08967e-07	6.4343e-07	1	1	AML-MRC(2)_T	0	0
ENSG00000260194.1		-0.31255	0.154885	0.24747	0.806451612903226	0.821858864027539	AML-MRC(2)_T	0	0
ENSG00000159128.15	IFNGR2	-0.31258	0.00215133	0.0060418	1	1	AML-MRC(2)_T	0	0
ENSG00000250132.6		-0.3128	1.95595e-06	9.6263e-06	1	1	AML-MRC(2)_T	0	0
ENSG00000178397.13	FAM220A	-0.31292	1.05404e-05	4.6267e-05	1	1	AML-MRC(2)_T	0	0
ENSG00000267585.1		-0.31303	0.526949	0.64617	0.112903225806452	0.231497418244406	AML-MRC(2)_T	0	0
ENSG00000279873.2	LINC01126	-0.31303	0.0073239	0.018068	1	0.999139414802065	AML-MRC(2)_T	0	0
ENSG00000133597.11	ADCK2	-0.31306	1.39351e-05	5.9967e-05	1	1	AML-MRC(2)_T	0	0
ENSG00000242314.1	RPL12P32	-0.31306	0.0784951	0.1412	0.887096774193548	0.906196213425129	AML-MRC(2)_T	0	0
ENSG00000266721.1	MIR5695	-0.31313	0.0511389	0.098082	0.903225806451613	0.942340791738382	AML-MRC(2)_T	0	0
ENSG00000230249.1	RPS24P21	-0.31326	0.202479	0.30737	0.548387096774194	0.716006884681583	AML-MRC(2)_T	0	0
ENSG00000207206.1	RNU6-1035P	-0.31328	0.125062	0.20796	0.725806451612903	0.784853700516351	AML-MRC(2)_T	0	0
ENSG00000227449.8	FGF7P6	-0.31328	0.456144	0.58077	0.225806451612903	0.251290877796902	AML-MRC(2)_T	0	0
ENSG00000133624.13	ZNF767P	-0.31331	0.000185079	0.00064871	1	1	AML-MRC(2)_T	0	0
ENSG00000138801.9	PAPSS1	-0.31331	2.28438e-06	1.1149e-05	1	1	AML-MRC(2)_T	0	0
ENSG00000101213.7	PTK6	-0.31333	0.0247104	0.052496	1	0.999139414802065	AML-MRC(2)_T	0	0
ENSG00000240877.3	RN7SL521P	-0.31335	0.0305537	0.063167	0.919354838709677	0.956110154905336	AML-MRC(2)_T	0	0
ENSG00000167280.17	ENGASE	-0.31336	4.85941e-05	0.00019028	1	1	AML-MRC(2)_T	0	0
ENSG00000165102.15	HGSNAT	-0.31338	7.71296e-07	4.0295e-06	1	1	AML-MRC(2)_T	1	0
ENSG00000177770.11	CDKN2AIPNLP1	-0.31356	0.301843	0.42204	0.32258064516129	0.454388984509466	AML-MRC(2)_T	0	0
ENSG00000267159.2		-0.3136	0.0682908	0.12554	0.870967741935484	0.932013769363167	AML-MRC(2)_T	0	0
ENSG00000144401.14	METTL21A	-0.31367	6.07026e-08	3.7061e-07	1	1	AML-MRC(2)_T	0	0
ENSG00000221639.1		-0.31368	0.170496	0.26752	0.629032258064516	0.71342512908778	AML-MRC(2)_T	0	0
ENSG00000248459.1	RPS17P9	-0.31386	0.114003	0.1928	0.806451612903226	0.833046471600688	AML-MRC(2)_T	0	0
ENSG00000255307.1	OR52B2	-0.31388	0.36615	0.49095	0.306451612903226	0.412220309810671	AML-MRC(2)_T	0	0
ENSG00000103832.10	GOLGA8UP	-0.31392	0.0512696	0.098291	0.919354838709677	0.95697074010327	AML-MRC(2)_T	0	0
ENSG00000251986.1		-0.31396	0.509478	0.63075	0.354838709677419	0.373493975903614	AML-MRC(2)_T	0	0
ENSG00000276180.1	H4C9	-0.31398	0.00699424	0.017356	1	1	AML-MRC(2)_T	0	0
ENSG00000212205.1		-0.31399	0.106304	0.18189	0.806451612903226	0.870051635111876	AML-MRC(2)_T	0	0
ENSG00000244627.5	TPTEP2	-0.31405	0.00286722	0.0078228	1	1	AML-MRC(2)_T	0	0
ENSG00000278982.1		-0.31417	0.196718	0.30039	0.806451612903226	0.897590361445783	AML-MRC(2)_T	0	0
ENSG00000249572.1	TARS1-DT	-0.3142	0.00988915	0.023552	0.983870967741935	0.996557659208262	AML-MRC(2)_T	0	0
ENSG00000226904.1		-0.31427	0.303629	0.424	0.435483870967742	0.453528399311532	AML-MRC(2)_T	0	0
ENSG00000205307.12	SAP25	-0.31432	0.538372	0.6558	0.209677419354839	0.222030981067126	AML-MRC(2)_T	0	0
ENSG00000177156.11	TALDO1	-0.31435	1.16127e-05	5.0644e-05	1	1	AML-MRC(2)_T	0	0
ENSG00000226649.1		-0.31442	0.250265	0.3637	0.483870967741935	0.571428571428571	AML-MRC(2)_T	0	0
ENSG00000102858.13	MGRN1	-0.31443	1.03024e-08	6.9788e-08	1	1	AML-MRC(2)_T	0	0
ENSG00000263895.1		-0.31443	0.275522	0.39286	0.548387096774194	0.589500860585198	AML-MRC(2)_T	0	0
ENSG00000260601.1		-0.31454	0.12125	0.20282	0.774193548387097	0.875215146299484	AML-MRC(2)_T	0	0
ENSG00000176454.14	LPCAT4	-0.31471	5.18739e-05	0.00020228	1	1	AML-MRC(2)_T	0	0
ENSG00000247199.5	FBXO38-DT	-0.31476	0.0159772	0.035973	1	0.98881239242685	AML-MRC(2)_T	0	0
ENSG00000231064.7	THBS3-AS1	-0.31478	0.00167841	0.0048236	0.983870967741935	0.995697074010327	AML-MRC(2)_T	0	0
ENSG00000168389.18	MFSD2A	-0.31481	0.0311461	0.064216	1	1	AML-MRC(2)_T	0	0
ENSG00000275110.1		-0.31489	0.302586	0.42273	0.725806451612903	0.679001721170396	AML-MRC(2)_T	0	0
ENSG00000124496.12	TRERF1	-0.31493	0.000600097	0.0018941	1	1	AML-MRC(2)_T	0	1
ENSG00000135049.16	AGTPBP1	-0.31502	0.00017212	0.00060681	1	1	AML-MRC(2)_T	0	0
ENSG00000145050.19	MANF	-0.31502	0.000197447	0.00068754	1	1	AML-MRC(2)_T	0	0
ENSG00000215126.10	ZNG1F	-0.31506	1.56217e-05	6.6681e-05	1	1	AML-MRC(2)_T	0	0
ENSG00000267801.1		-0.31513	0.126583	0.21011	0.838709677419355	0.839070567986231	AML-MRC(2)_T	0	0
ENSG00000143314.12	MRPL24	-0.3154	0.000539859	0.0017191	1	1	AML-MRC(2)_T	0	0
ENSG00000183161.6	FANCF	-0.31545	0.000180561	0.00063404	1	1	AML-MRC(2)_T	0	0
ENSG00000201343.1		-0.31551	0.453242	0.57792	0.564516129032258	0.540447504302926	AML-MRC(2)_T	0	0
ENSG00000077348.9	EXOSC5	-0.31555	0.00111628	0.0033326	1	1	AML-MRC(2)_T	0	0
ENSG00000251111.2	FCF1P8	-0.31562	0.0718644	0.1311	0.82258064516129	0.895008605851979	AML-MRC(2)_T	0	0
ENSG00000249807.1		-0.31565	0.279065	0.39683	0.419354838709677	0.523235800344234	AML-MRC(2)_T	0	0
ENSG00000104918.8	RETN	-0.31575	0.18353	0.28395	1	0.994836488812392	AML-MRC(2)_T	0	0
ENSG00000148803.12	FUOM	-0.31583	0.00140597	0.0041079	1	1	AML-MRC(2)_T	0	0
ENSG00000260852.1	FBXL19-AS1	-0.31598	0.000932759	0.0028336	1	1	AML-MRC(2)_T	0	0
ENSG00000286517.1		-0.31602	0.468229	0.59222	0.209677419354839	0.281411359724613	AML-MRC(2)_T	0	0
ENSG00000018189.13	RUFY3	-0.31607	0.00150019	0.0043605	1	1	AML-MRC(2)_T	0	0
ENSG00000188747.8	NOXA1	-0.31607	0.0127258	0.029462	1	1	AML-MRC(2)_T	0	0
ENSG00000207590.1	MIR215	-0.31607	0.139524	0.22747	0.693548387096774	0.752151462994836	AML-MRC(2)_T	0	0
ENSG00000283900.1	TPTEP2-CSNK1E	-0.31607	0.288444	0.4072	0.564516129032258	0.546471600688468	AML-MRC(2)_T	0	0
ENSG00000157259.8	GATAD1	-0.3161	8.64048e-09	5.9053e-08	1	1	AML-MRC(2)_T	0	1
ENSG00000252847.1	RNU2-46P	-0.31617	0.186986	0.28832	0.612903225806452	0.741824440619621	AML-MRC(2)_T	0	0
ENSG00000249167.2	SEMA6A-AS2	-0.3162	0.145311	0.23527	0.693548387096774	0.799483648881239	AML-MRC(2)_T	0	0
ENSG00000267299.1		-0.31625	0.0961121	0.16733	0.887096774193548	0.929432013769363	AML-MRC(2)_T	0	0
ENSG00000169247.14	SH3TC2	-0.31626	0.0832166	0.14831	0.983870967741935	0.998278829604131	AML-MRC(2)_T	0	0
ENSG00000240751.1	RABGGTBP1	-0.31626	0.0414823	0.082089	0.951612903225806	0.942340791738382	AML-MRC(2)_T	0	0
ENSG00000272221.1		-0.31635	0.00221273	0.0061972	1	1	AML-MRC(2)_T	0	0
ENSG00000284607.1		-0.31635	0.0238488	0.050937	0.983870967741935	0.965576592082616	AML-MRC(2)_T	0	0
ENSG00000178741.12	COX5A	-0.31641	5.46132e-07	2.9147e-06	1	1	AML-MRC(2)_T	0	0
ENSG00000187824.9	TMEM220	-0.31642	5.5911e-05	0.00021659	1	1	AML-MRC(2)_T	0	0
ENSG00000111817.19	DSE	-0.31643	0.0201574	0.044048	1	1	AML-MRC(2)_T	0	0
ENSG00000169554.22	ZEB2	-0.31644	0.000125335	0.00045434	1	1	AML-MRC(2)_T	0	1
ENSG00000285091.1		-0.3165	0.012404	0.028807	1	0.996557659208262	AML-MRC(2)_T	0	0
ENSG00000278068.1		-0.31655	0.38216	0.50722	0.306451612903226	0.349397590361446	AML-MRC(2)_T	0	0
ENSG00000042781.14	USH2A	-0.31658	0.21006	0.31639	0.774193548387097	0.839931153184165	AML-MRC(2)_T	0	0
ENSG00000127125.9	PPCS	-0.31658	4.25785e-11	3.8511e-10	1	1	AML-MRC(2)_T	0	0
ENSG00000238963.2		-0.31663	0.172992	0.27066	0.629032258064516	0.692771084337349	AML-MRC(2)_T	0	0
ENSG00000067560.13	RHOA	-0.31669	5.34473e-09	3.7622e-08	1	1	AML-MRC(2)_T	0	0
ENSG00000164744.13	SUN3	-0.31672	0.0172778	0.03854	0.903225806451613	0.974182444061962	AML-MRC(2)_T	0	0
ENSG00000262962.1	KARS1P3	-0.31674	0.0283739	0.059335	0.919354838709677	0.967297762478485	AML-MRC(2)_T	0	0
ENSG00000287647.1		-0.31676	0.291229	0.41047	0.612903225806452	0.689328743545611	AML-MRC(2)_T	0	0
ENSG00000166479.10	TMX3	-0.31678	7.82955e-07	4.0844e-06	1	1	AML-MRC(2)_T	1	0
ENSG00000172890.13	NADSYN1	-0.3168	1.90987e-11	1.7936e-10	1	1	AML-MRC(2)_T	0	0
ENSG00000143624.14	INTS3	-0.31683	0.000197374	0.00068738	1	1	AML-MRC(2)_T	0	0
ENSG00000226883.1		-0.31683	0.235482	0.34627	0.483870967741935	0.607573149741824	AML-MRC(2)_T	0	0
ENSG00000243483.1	DNAJB1P2	-0.31687	0.274876	0.3921	0.403225806451613	0.506024096385542	AML-MRC(2)_T	0	0
ENSG00000157514.16	TSC22D3	-0.31691	0.0104946	0.024841	1	1	AML-MRC(2)_T	0	1
ENSG00000167880.8	EVPL	-0.31692	0.187254	0.28863	1	0.999139414802065	AML-MRC(2)_T	0	0
ENSG00000267277.1		-0.31693	0.00174861	0.0050043	1	0.992254733218589	AML-MRC(2)_T	0	0
ENSG00000116685.16	KIAA2013	-0.31698	5.89284e-06	2.6921e-05	1	1	AML-MRC(2)_T	0	0
ENSG00000047578.13	KATNIP	-0.31709	1.79901e-09	1.3407e-08	1	1	AML-MRC(2)_T	0	0
ENSG00000275332.1		-0.31711	0.0931268	0.16301	0.82258064516129	0.841652323580034	AML-MRC(2)_T	0	0
ENSG00000213025.2	COX20P1	-0.31715	0.217169	0.32495	1	0.982788296041308	AML-MRC(2)_T	0	0
ENSG00000174628.16	IQCK	-0.31728	0.00107521	0.0032226	1	0.999139414802065	AML-MRC(2)_T	0	0
ENSG00000257740.1		-0.31736	0.000823758	0.002531	1	0.994836488812392	AML-MRC(2)_T	0	0
ENSG00000258699.1		-0.31736	0.250423	0.36391	0.516129032258065	0.601549053356282	AML-MRC(2)_T	0	0
ENSG00000156486.8	KCNS2	-0.31744	0.144206	0.23379	0.709677419354839	0.812392426850258	AML-MRC(2)_T	0	0
ENSG00000237917.1	PARP4P1	-0.3175	0.190631	0.29278	0.725806451612903	0.85197934595525	AML-MRC(2)_T	0	0
ENSG00000286888.1		-0.31753	0.244572	0.35734	0.451612903225806	0.607573149741824	AML-MRC(2)_T	0	0
ENSG00000203520.3		-0.31766	0.300148	0.42034	0.483870967741935	0.55249569707401	AML-MRC(2)_T	0	0
ENSG00000242251.3	RN7SL20P	-0.31767	0.214937	0.32226	0.532258064516129	0.623924268502582	AML-MRC(2)_T	0	0
ENSG00000273818.1	RN7SL673P	-0.31772	0.422337	0.5475	0.225806451612903	0.26592082616179	AML-MRC(2)_T	0	0
ENSG00000261635.2		-0.31774	0.0551369	0.10462	0.854838709677419	0.912220309810671	AML-MRC(2)_T	0	0
ENSG00000090263.16	MRPS33	-0.31779	3.33137e-06	1.5889e-05	1	1	AML-MRC(2)_T	0	0
ENSG00000253115.1		-0.31795	0.532262	0.65062	0.112903225806452	0.182444061962134	AML-MRC(2)_T	0	0
ENSG00000270091.1		-0.31822	0.0217702	0.04711	1	0.991394148020654	AML-MRC(2)_T	0	0
ENSG00000252494.1	RNU6-126P	-0.31825	0.0873776	0.15452	0.854838709677419	0.895008605851979	AML-MRC(2)_T	0	0
ENSG00000279700.1		-0.31827	0.022899	0.049222	0.983870967741935	1	AML-MRC(2)_T	0	0
ENSG00000074201.9	CLNS1A	-0.31833	3.65165e-08	2.2955e-07	1	1	AML-MRC(2)_T	0	0
ENSG00000256898.1	ARPC3P4	-0.3185	0.00753055	0.018526	0.935483870967742	0.981927710843373	AML-MRC(2)_T	0	0
ENSG00000223623.1		-0.31851	0.334011	0.45706	0.387096774193548	0.469879518072289	AML-MRC(2)_T	0	0
ENSG00000228536.3	LYPLAL1-AS1	-0.31851	0.152675	0.24476	0.693548387096774	0.75473321858864	AML-MRC(2)_T	0	0
ENSG00000225131.2	PSME2P2	-0.31866	0.000298897	0.0010024	1	0.999139414802065	AML-MRC(2)_T	0	0
ENSG00000278367.1		-0.31866	0.244833	0.35763	0.629032258064516	0.603270223752151	AML-MRC(2)_T	0	0
ENSG00000013364.19	MVP	-0.31872	0.00014213	0.00050947	1	1	AML-MRC(2)_T	0	0
ENSG00000225285.1	LINC01770	-0.31875	0.172487	0.27011	0.790322580645161	0.886402753872633	AML-MRC(2)_T	0	0
ENSG00000284999.1		-0.31879	0.342898	0.46662	0.354838709677419	0.543889845094664	AML-MRC(2)_T	0	0
ENSG00000270210.1		-0.3188	0.0911401	0.16014	0.919354838709677	0.939759036144578	AML-MRC(2)_T	0	0
ENSG00000106336.13	FBXO24	-0.31897	0.00114974	0.0034234	1	0.999139414802065	AML-MRC(2)_T	0	0
ENSG00000245060.8	LINC00847	-0.31921	4.82176e-05	0.00018889	1	1	AML-MRC(2)_T	0	0
ENSG00000160284.15	SPATC1L	-0.31924	0.0611872	0.11435	1	0.999139414802065	AML-MRC(2)_T	0	0
ENSG00000251580.3	LINC02482	-0.31927	0.00294518	0.008014	1	0.997418244406196	AML-MRC(2)_T	0	0
ENSG00000124155.18	PIGT	-0.31931	3.75334e-07	2.0529e-06	1	1	AML-MRC(2)_T	1	0
ENSG00000155792.10	DEPTOR	-0.31933	0.0136928	0.031432	1	1	AML-MRC(2)_T	0	1
ENSG00000092758.18	COL9A3	-0.31937	0.0986057	0.17093	1	0.999139414802065	AML-MRC(2)_T	0	0
ENSG00000236797.1	SPA17P1	-0.31939	0.428885	0.55407	0.193548387096774	0.29776247848537	AML-MRC(2)_T	0	0
ENSG00000092009.10	CMA1	-0.31947	0.241583	0.35383	0.741935483870968	0.727194492254733	AML-MRC(2)_T	0	0
ENSG00000106049.9	HIBADH	-0.31949	1.74358e-05	7.3845e-05	1	1	AML-MRC(2)_T	0	0
ENSG00000119185.13	ITGB1BP1	-0.31971	1.98846e-10	1.6688e-09	1	1	AML-MRC(2)_T	0	0
ENSG00000259473.1	LINC02205	-0.31979	0.411162	0.53649	0.354838709677419	0.376075731497418	AML-MRC(2)_T	0	0
ENSG00000113282.14	CLINT1	-0.32003	1.15792e-07	6.8014e-07	1	1	AML-MRC(2)_T	0	0
ENSG00000129667.13	RHBDF2	-0.32004	0.00171489	0.0049164	1	1	AML-MRC(2)_T	1	0
ENSG00000126091.21	ST3GAL3	-0.32009	0.00414916	0.010887	1	1	AML-MRC(2)_T	0	0
ENSG00000153250.20	RBMS1	-0.32012	1.99749e-06	9.8191e-06	1	1	AML-MRC(2)_T	0	0
ENSG00000272183.1		-0.32026	0.0324811	0.06656	0.967741935483871	0.980206540447504	AML-MRC(2)_T	0	0
ENSG00000274351.1		-0.32026	0.0626517	0.11668	0.741935483870968	0.85197934595525	AML-MRC(2)_T	0	0
ENSG00000232793.2	DNAJC19P8	-0.3203	0.618134	0.72527	0.145161290322581	0.197934595524957	AML-MRC(2)_T	0	0
ENSG00000122548.5	KIAA0087	-0.32033	0.368087	0.49292	0.838709677419355	0.734939759036145	AML-MRC(2)_T	0	0
ENSG00000181852.18	RNF41	-0.32036	9.93643e-14	1.1727e-12	1	1	AML-MRC(2)_T	0	1
ENSG00000259802.1	MARCHF6-DT	-0.32042	0.000718763	0.002234	1	1	AML-MRC(2)_T	0	0
ENSG00000262366.1	NDUFA3P6	-0.32042	0.515819	0.63655	0.17741935483871	0.201376936316695	AML-MRC(2)_T	0	0
ENSG00000232119.8	MCTS1	-0.32045	3.11258e-09	2.2572e-08	1	1	AML-MRC(2)_T	0	0
ENSG00000278897.1		-0.32053	0.0315605	0.064936	1	0.995697074010327	AML-MRC(2)_T	0	0
ENSG00000272655.2		-0.32083	1.81816e-06	8.9993e-06	1	1	AML-MRC(2)_T	0	0
ENSG00000164296.7	TIGD6	-0.32089	4.12787e-06	1.9367e-05	1	1	AML-MRC(2)_T	0	1
ENSG00000264251.2	RN7SL819P	-0.32092	0.266125	0.38228	0.370967741935484	0.48881239242685	AML-MRC(2)_T	0	0
ENSG00000189068.11	VSTM1	-0.32093	0.139408	0.22733	1	0.987091222030981	AML-MRC(2)_T	1	0
ENSG00000181274.7	FRAT2	-0.32094	0.000526509	0.0016805	1	1	AML-MRC(2)_T	0	0
ENSG00000264971.1	PRR13P4	-0.32096	0.221388	0.32986	0.693548387096774	0.690189328743546	AML-MRC(2)_T	0	0
ENSG00000089060.11	SLC8B1	-0.32099	3.0038e-05	0.00012211	1	1	AML-MRC(2)_T	0	0
ENSG00000278627.1		-0.32108	0.00722022	0.017851	1	0.978485370051635	AML-MRC(2)_T	0	0
ENSG00000121454.6	LHX4	-0.32111	0.00381461	0.010102	1	0.998278829604131	AML-MRC(2)_T	0	1
ENSG00000248196.1		-0.32112	0.0391021	0.078128	0.983870967741935	0.967297762478485	AML-MRC(2)_T	0	0
ENSG00000237603.1	HMGB3P12	-0.32114	0.55426	0.66991	0.17741935483871	0.196213425129088	AML-MRC(2)_T	0	0
ENSG00000248464.1	FGF10-AS1	-0.32119	0.587874	0.69905	0.209677419354839	0.229776247848537	AML-MRC(2)_T	0	0
ENSG00000234066.1	TAS2R62P	-0.32125	0.184093	0.28467	0.629032258064516	0.758175559380379	AML-MRC(2)_T	0	0
ENSG00000231106.2	LINC01436	-0.32127	0.457643	0.58225	0.548387096774194	0.604130808950086	AML-MRC(2)_T	0	0
ENSG00000133961.20	NUMB	-0.3213	6.04403e-08	3.6921e-07	1	1	AML-MRC(2)_T	0	0
ENSG00000160551.12	TAOK1	-0.32133	2.55036e-05	0.00010487	1	1	AML-MRC(2)_T	0	0
ENSG00000222810.1	RNU2-68P	-0.32136	0.270678	0.38752	0.580645161290323	0.569707401032702	AML-MRC(2)_T	0	0
ENSG00000261399.1	MAPK8IP3-AS1	-0.32136	0.158674	0.25241	0.887096774193548	0.917383820998279	AML-MRC(2)_T	0	0
ENSG00000179676.7	LINC00305	-0.32138	0.4917	0.61458	0.161290322580645	0.275387263339071	AML-MRC(2)_T	0	0
ENSG00000177788.6	RAB4A-AS1	-0.32144	0.0125204	0.029054	1	0.999139414802065	AML-MRC(2)_T	0	0
ENSG00000227617.9	CERS6-AS1	-0.3216	0.0333028	0.068014	0.903225806451613	0.95697074010327	AML-MRC(2)_T	0	0
ENSG00000186409.18	CCDC30	-0.32166	0.000324627	0.0010793	1	1	AML-MRC(2)_T	0	0
ENSG00000228369.2	TXNDC12-AS1	-0.32171	0.0335578	0.068452	0.951612903225806	0.974182444061962	AML-MRC(2)_T	0	0
ENSG00000123684.13	LPGAT1	-0.32176	1.04063e-05	4.5717e-05	1	1	AML-MRC(2)_T	0	0
ENSG00000091317.8	CMTM6	-0.32184	2.98064e-06	1.4326e-05	1	1	AML-MRC(2)_T	0	0
ENSG00000223247.1	RNU2-64P	-0.32186	0.638431	0.74169	0.17741935483871	0.205679862306368	AML-MRC(2)_T	0	0
ENSG00000060762.19	MPC1	-0.32188	4.31599e-09	3.0674e-08	1	1	AML-MRC(2)_T	0	0
ENSG00000117899.11	MESD	-0.32196	2.76494e-08	1.7672e-07	1	1	AML-MRC(2)_T	0	0
ENSG00000285081.1		-0.32198	0.165587	0.26127	0.870967741935484	0.885542168674699	AML-MRC(2)_T	0	0
ENSG00000260989.1		-0.32199	0.0885073	0.15616	0.725806451612903	0.802065404475043	AML-MRC(2)_T	0	0
ENSG00000214021.16	TTLL3	-0.32201	7.0338e-06	3.176e-05	1	1	AML-MRC(2)_T	0	0
ENSG00000172465.14	TCEAL1	-0.32211	3.30293e-06	1.5763e-05	1	1	AML-MRC(2)_T	0	1
ENSG00000270019.1		-0.32236	0.0246676	0.052422	1	0.993975903614458	AML-MRC(2)_T	0	0
ENSG00000259697.2		-0.3225	0.602708	0.7119	0.241935483870968	0.171256454388985	AML-MRC(2)_T	0	0
ENSG00000178081.12	ULK4P3	-0.32257	0.0570862	0.10776	1	0.987091222030981	AML-MRC(2)_T	0	0
ENSG00000269161.1		-0.32259	0.0164845	0.03701	0.903225806451613	0.972461273666093	AML-MRC(2)_T	0	0
ENSG00000285077.2	ARHGAP11B	-0.32264	0.000981437	0.0029674	1	0.999139414802065	AML-MRC(2)_T	0	0
ENSG00000227632.2		-0.32265	0.054468	0.10355	0.903225806451613	0.970740103270224	AML-MRC(2)_T	0	0
ENSG00000164830.18	OXR1	-0.32267	1.32233e-07	7.6961e-07	1	1	AML-MRC(2)_T	0	0
ENSG00000229694.7		-0.32272	0.134276	0.2206	0.806451612903226	0.824440619621343	AML-MRC(2)_T	0	0
ENSG00000271005.1	CTHRC1P1	-0.32284	0.375508	0.50061	0.403225806451613	0.431153184165232	AML-MRC(2)_T	0	0
ENSG00000158793.14	NIT1	-0.32286	2.06467e-07	1.1709e-06	1	1	AML-MRC(2)_T	0	0
ENSG00000185753.13	CXorf38	-0.32294	1.95962e-07	1.1153e-06	1	1	AML-MRC(2)_T	0	0
ENSG00000251073.1	NUDT19P5	-0.32302	0.358968	0.48337	0.387096774193548	0.52065404475043	AML-MRC(2)_T	0	0
ENSG00000154059.11	IMPACT	-0.32314	2.18389e-05	9.0899e-05	1	1	AML-MRC(2)_T	0	0
ENSG00000259216.2		-0.32315	0.0423459	0.08356	0.838709677419355	0.91566265060241	AML-MRC(2)_T	0	0
ENSG00000229018.5	PMS2P7	-0.32324	0.0107341	0.025342	0.983870967741935	0.993115318416523	AML-MRC(2)_T	0	0
ENSG00000231840.2	TMEM139-AS1	-0.32324	0.0971818	0.16882	0.774193548387097	0.791738382099828	AML-MRC(2)_T	0	0
ENSG00000241947.1	HNRNPA1P24	-0.32324	0.240054	0.35192	0.483870967741935	0.57487091222031	AML-MRC(2)_T	0	0
ENSG00000230631.1		-0.32327	0.429496	0.55467	0.709677419354839	0.593803786574871	AML-MRC(2)_T	0	0
ENSG00000006715.16	VPS41	-0.32331	4.80538e-06	2.232e-05	1	1	AML-MRC(2)_T	0	0
ENSG00000200227.1	RNA5SP197	-0.32333	0.247767	0.36085	0.5	0.593803786574871	AML-MRC(2)_T	0	0
ENSG00000275180.1		-0.32338	0.0023164	0.0064524	1	0.996557659208262	AML-MRC(2)_T	0	0
ENSG00000087903.13	RFX2	-0.32347	0.00113837	0.0033926	1	1	AML-MRC(2)_T	0	1
ENSG00000264538.6	SUZ12P1	-0.32352	7.77208e-07	4.058e-06	1	1	AML-MRC(2)_T	0	0
ENSG00000241042.1		-0.32361	0.400925	0.52635	0.17741935483871	0.304647160068847	AML-MRC(2)_T	0	0
ENSG00000074842.8	MYDGF	-0.32362	2.92403e-06	1.4075e-05	1	1	AML-MRC(2)_T	0	0
ENSG00000165633.13	VSTM4	-0.3237	0.273754	0.39099	1	0.935456110154905	AML-MRC(2)_T	0	0
ENSG00000263857.1	MIR4729	-0.32383	0.397792	0.52325	0.435483870967742	0.504302925989673	AML-MRC(2)_T	0	0
ENSG00000185164.14	NOMO2	-0.3239	1.23815e-07	7.2365e-07	1	1	AML-MRC(2)_T	0	0
ENSG00000258912.2	LINC02316	-0.32394	0.0271527	0.057086	0.967741935483871	0.962134251290878	AML-MRC(2)_T	0	0
ENSG00000261722.1		-0.32403	0.353978	0.47815	0.193548387096774	0.315834767641997	AML-MRC(2)_T	0	0
ENSG00000259479.6	SORD2P	-0.32407	0.026874	0.056563	1	0.998278829604131	AML-MRC(2)_T	0	0
ENSG00000287547.1		-0.32413	0.429866	0.55503	0.17741935483871	0.231497418244406	AML-MRC(2)_T	0	0
ENSG00000280375.1		-0.32415	0.177466	0.27639	0.645161290322581	0.772805507745267	AML-MRC(2)_T	0	0
ENSG00000266826.2	IGBP1C	-0.32451	0.181688	0.28167	0.67741935483871	0.730636833046472	AML-MRC(2)_T	0	0
ENSG00000285230.2	RALY-AS1	-0.32474	4.8168e-06	2.2361e-05	1	1	AML-MRC(2)_T	0	0
ENSG00000263924.1		-0.3248	0.0185977	0.04107	0.983870967741935	0.972461273666093	AML-MRC(2)_T	0	0
ENSG00000170037.14	CNTROB	-0.32498	9.06777e-08	5.4108e-07	1	1	AML-MRC(2)_T	0	0
ENSG00000178177.16	LCORL	-0.32502	2.43996e-06	1.1862e-05	1	1	AML-MRC(2)_T	0	1
ENSG00000183605.17	SFXN4	-0.32503	2.30011e-06	1.1219e-05	1	1	AML-MRC(2)_T	0	0
ENSG00000117226.12	GBP3	-0.32507	0.000280698	0.00094638	1	0.999139414802065	AML-MRC(2)_T	0	0
ENSG00000200455.1	RNU6-1112P	-0.32508	0.333188	0.45622	0.435483870967742	0.456110154905336	AML-MRC(2)_T	0	0
ENSG00000156171.15	DRAM2	-0.32519	5.29698e-10	4.2264e-09	1	1	AML-MRC(2)_T	0	0
ENSG00000154258.17	ABCA9	-0.32535	0.14854	0.23946	0.983870967741935	0.976764199655766	AML-MRC(2)_T	0	0
ENSG00000267724.1		-0.32559	0.0429245	0.084494	0.983870967741935	0.962994836488812	AML-MRC(2)_T	0	0
ENSG00000222057.1	RNU4-62P	-0.32572	0.0200948	0.043936	0.951612903225806	0.980206540447504	AML-MRC(2)_T	0	0
ENSG00000260597.1		-0.32573	0.57387	0.68708	0.387096774193548	0.234939759036145	AML-MRC(2)_T	0	0
ENSG00000232648.4	ING2-DT	-0.32576	9.08657e-05	0.00033819	1	0.998278829604131	AML-MRC(2)_T	0	0
ENSG00000160360.13	GPSM1	-0.32577	0.00747097	0.018392	1	1	AML-MRC(2)_T	0	0
ENSG00000222282.1	RNU6-584P	-0.32584	0.31908	0.44072	0.403225806451613	0.439759036144578	AML-MRC(2)_T	0	0
ENSG00000181381.14	DDX60L	-0.32585	0.00142583	0.0041606	1	1	AML-MRC(2)_T	0	0
ENSG00000133313.15	CNDP2	-0.32586	1.93461e-06	9.5273e-06	1	1	AML-MRC(2)_T	0	0
ENSG00000130876.11	SLC7A10	-0.32587	0.2431	0.35564	0.725806451612903	0.790877796901893	AML-MRC(2)_T	0	0
ENSG00000229990.3		-0.32589	0.0295191	0.06138	0.951612903225806	0.966437177280551	AML-MRC(2)_T	0	0
ENSG00000177058.12	SLC38A9	-0.32594	3.08104e-08	1.9575e-07	1	1	AML-MRC(2)_T	1	0
ENSG00000224992.2		-0.32609	0.00454926	0.01182	1	0.994836488812392	AML-MRC(2)_T	0	0
ENSG00000115289.14	PCGF1	-0.32611	1.43475e-06	7.209e-06	1	1	AML-MRC(2)_T	0	0
ENSG00000260166.2		-0.32618	0.189656	0.2916	0.612903225806452	0.722030981067126	AML-MRC(2)_T	0	0
ENSG00000226864.2	ATE1OSP	-0.32622	0.0363428	0.073328	0.983870967741935	0.986230636833046	AML-MRC(2)_T	0	0
ENSG00000197779.15	ZNF81	-0.32625	1.02991e-05	4.5294e-05	1	1	AML-MRC(2)_T	0	1
ENSG00000162373.13	BEND5	-0.32636	0.00147255	0.0042874	1	1	AML-MRC(2)_T	0	0
ENSG00000237840.6	FAM21FP	-0.32636	3.48249e-05	0.00014019	1	1	AML-MRC(2)_T	0	0
ENSG00000091262.16	ABCC6	-0.32638	0.0246006	0.052306	1	1	AML-MRC(2)_T	0	0
ENSG00000171812.13	COL8A2	-0.32638	0.0834621	0.14866	1	0.998278829604131	AML-MRC(2)_T	0	0
ENSG00000232163.2	RPLP1P13	-0.32639	0.0332003	0.067835	0.967741935483871	0.984509466437177	AML-MRC(2)_T	0	0
ENSG00000249839.1		-0.32646	0.0969648	0.16856	0.806451612903226	0.843373493975904	AML-MRC(2)_T	0	0
ENSG00000212348.1	RNU6-1300P	-0.32655	0.556872	0.67237	0.193548387096774	0.223752151462995	AML-MRC(2)_T	0	0
ENSG00000102531.16	FNDC3A	-0.32657	2.48723e-07	1.3967e-06	1	1	AML-MRC(2)_T	0	0
ENSG00000216639.1	RPL7AP35	-0.3267	0.0957905	0.16682	0.854838709677419	0.905335628227194	AML-MRC(2)_T	0	0
ENSG00000125434.11	SLC25A35	-0.32686	9.47387e-06	4.1897e-05	1	1	AML-MRC(2)_T	0	0
ENSG00000259704.2		-0.3269	0.00432946	0.011302	0.983870967741935	0.999139414802065	AML-MRC(2)_T	0	0
ENSG00000164823.11	OSGIN2	-0.32719	0.000108426	0.00039755	1	1	AML-MRC(2)_T	0	0
ENSG00000162542.13	TMCO4	-0.32724	1.47913e-08	9.7979e-08	1	1	AML-MRC(2)_T	0	0
ENSG00000241228.1	RPL12P31	-0.32727	0.329064	0.45179	0.306451612903226	0.435456110154905	AML-MRC(2)_T	0	0
ENSG00000236232.1	MTCYBP24	-0.32735	0.333726	0.45678	0.370967741935484	0.348537005163511	AML-MRC(2)_T	0	0
ENSG00000254704.3		-0.32735	0.215904	0.32336	0.645161290322581	0.699655765920826	AML-MRC(2)_T	0	0
ENSG00000239300.6		-0.32739	0.0076321	0.018746	1	0.996557659208262	AML-MRC(2)_T	0	0
ENSG00000167552.14	TUBA1A	-0.32741	0.000719353	0.0022353	1	1	AML-MRC(2)_T	0	0
ENSG00000226825.2	LINC01509	-0.3275	0.395994	0.52132	0.290322580645161	0.344234079173838	AML-MRC(2)_T	0	0
ENSG00000152291.14	TGOLN2	-0.32755	2.80809e-11	2.5941e-10	1	1	AML-MRC(2)_T	0	0
ENSG00000175356.14	SCUBE2	-0.32763	0.0461831	0.089912	0.983870967741935	0.987091222030981	AML-MRC(2)_T	0	0
ENSG00000214359.3	RPL18P10	-0.32764	0.0392585	0.078406	0.967741935483871	0.961273666092943	AML-MRC(2)_T	0	0
ENSG00000213449.2	GAPDHP28	-0.32772	0.473279	0.59702	0.306451612903226	0.319277108433735	AML-MRC(2)_T	0	0
ENSG00000265892.2	RN7SL311P	-0.32774	0.294747	0.41433	0.451612903225806	0.5	AML-MRC(2)_T	0	0
ENSG00000207505.1	RNU6-1105P	-0.32793	0.346634	0.47059	0.274193548387097	0.333907056798623	AML-MRC(2)_T	0	0
ENSG00000125247.16	TMTC4	-0.32794	2.10164e-07	1.191e-06	1	1	AML-MRC(2)_T	0	0
ENSG00000230062.5	ANKRD66	-0.32814	0.430571	0.55577	0.241935483870968	0.287435456110155	AML-MRC(2)_T	0	0
ENSG00000272834.1		-0.32816	0.00575152	0.014572	1	0.993115318416523	AML-MRC(2)_T	0	0
ENSG00000259276.1		-0.32834	0.145823	0.236	0.806451612903226	0.894148020654045	AML-MRC(2)_T	0	0
ENSG00000138768.15	USO1	-0.32844	1.82334e-07	1.0425e-06	1	1	AML-MRC(2)_T	0	0
ENSG00000163116.10	STPG2	-0.32851	0.0203741	0.044473	0.951612903225806	0.975043029259897	AML-MRC(2)_T	0	0
ENSG00000146722.11		-0.32853	0.0285104	0.059583	0.919354838709677	0.967297762478485	AML-MRC(2)_T	0	0
ENSG00000150457.9	LATS2	-0.32859	0.000458762	0.0014822	1	1	AML-MRC(2)_T	0	0
ENSG00000255804.2	OR6J1	-0.32876	0.293931	0.41335	0.661290322580645	0.637693631669535	AML-MRC(2)_T	0	0
ENSG00000065615.14	CYB5R4	-0.32887	3.65358e-08	2.2961e-07	1	1	AML-MRC(2)_T	0	0
ENSG00000166501.14	PRKCB	-0.32894	1.93365e-05	8.1293e-05	1	1	AML-MRC(2)_T	0	1
ENSG00000136810.13	TXN	-0.32897	5.10036e-06	2.3597e-05	1	1	AML-MRC(2)_T	0	0
ENSG00000140939.14	NOL3	-0.32897	0.00489952	0.012624	1	0.999139414802065	AML-MRC(2)_T	0	0
ENSG00000171962.18	DRC3	-0.32912	6.54902e-05	0.00025071	1	0.999139414802065	AML-MRC(2)_T	0	0
ENSG00000249654.1	VN1R104P	-0.32914	0.534461	0.65256	0.0967741935483871	0.179001721170396	AML-MRC(2)_T	0	0
ENSG00000107960.11	STN1	-0.3292	5.81951e-07	3.0936e-06	1	1	AML-MRC(2)_T	0	0
ENSG00000117448.14	AKR1A1	-0.32923	1.65106e-07	9.4841e-07	1	1	AML-MRC(2)_T	0	0
ENSG00000236360.2	RRAS2P1	-0.32923	0.202045	0.30686	0.548387096774194	0.615318416523236	AML-MRC(2)_T	0	0
ENSG00000164576.12	SAP30L	-0.32928	9.08712e-06	4.0332e-05	1	1	AML-MRC(2)_T	0	0
ENSG00000258843.1		-0.32931	0.0802966	0.14396	0.887096774193548	0.918244406196213	AML-MRC(2)_T	0	0
ENSG00000273824.1		-0.32945	0.137497	0.22486	0.951612903225806	0.959552495697074	AML-MRC(2)_T	0	0
ENSG00000245937.8	SLC12A2-DT	-0.32951	6.33761e-05	0.00024329	1	1	AML-MRC(2)_T	0	0
ENSG00000137875.4	BCL2L10	-0.32956	0.155812	0.24875	0.967741935483871	0.949225473321859	AML-MRC(2)_T	0	0
ENSG00000012779.11	ALOX5	-0.32959	0.0400755	0.079728	1	1	AML-MRC(2)_T	0	0
ENSG00000237636.3	ANKRD26P3	-0.32962	0.516503	0.63695	0.612903225806452	0.580034423407917	AML-MRC(2)_T	0	0
ENSG00000225850.3		-0.32963	0.00130774	0.0038476	1	0.996557659208262	AML-MRC(2)_T	0	0
ENSG00000287400.1		-0.32964	0.226646	0.33607	0.67741935483871	0.739242685025818	AML-MRC(2)_T	0	0
ENSG00000106268.15	NUDT1	-0.32966	5.93213e-05	0.00022878	1	1	AML-MRC(2)_T	0	0
ENSG00000119509.13	INVS	-0.32969	1.34078e-09	1.0167e-08	1	1	AML-MRC(2)_T	0	0
ENSG00000270574.1		-0.32971	0.0670975	0.1237	0.983870967741935	0.923407917383821	AML-MRC(2)_T	0	0
ENSG00000169314.15	C22orf15	-0.32984	0.0080208	0.019578	1	0.998278829604131	AML-MRC(2)_T	0	0
ENSG00000285693.1		-0.32986	0.000268148	0.00090807	1	1	AML-MRC(2)_T	0	0
ENSG00000275484.1		-0.32994	0.044073	0.086402	0.935483870967742	0.937177280550775	AML-MRC(2)_T	0	0
ENSG00000174307.7	PHLDA3	-0.33013	0.051435	0.098575	0.983870967741935	0.998278829604131	AML-MRC(2)_T	0	0
ENSG00000227361.1	RPS24P7	-0.33022	0.16466	0.26006	0.774193548387097	0.814974182444062	AML-MRC(2)_T	0	0
ENSG00000200620.1		-0.33026	0.148782	0.23974	0.629032258064516	0.709982788296041	AML-MRC(2)_T	0	0
ENSG00000288393.1	ZNF75CP	-0.33033	0.116645	0.19638	0.903225806451613	0.958691910499139	AML-MRC(2)_T	0	0
ENSG00000285669.1		-0.33035	0.00364564	0.0096972	1	0.997418244406196	AML-MRC(2)_T	0	0
ENSG00000198178.11	CLEC4C	-0.33053	0.307515	0.42833	0.854838709677419	0.801204819277108	AML-MRC(2)_T	0	0
ENSG00000104983.8	CCDC61	-0.33069	0.000335901	0.0011128	1	1	AML-MRC(2)_T	0	0
ENSG00000113441.16	LNPEP	-0.33069	1.20712e-05	5.2463e-05	1	1	AML-MRC(2)_T	1	0
ENSG00000175220.12	ARHGAP1	-0.33069	1.19646e-09	9.1301e-09	1	1	AML-MRC(2)_T	0	0
ENSG00000231927.1		-0.3307	0.0468576	0.091086	0.919354838709677	0.935456110154905	AML-MRC(2)_T	0	0
ENSG00000252622.1	RNU6-881P	-0.33074	0.354695	0.47886	0.290322580645161	0.349397590361446	AML-MRC(2)_T	0	0
ENSG00000263264.2		-0.33087	0.000887793	0.0027096	1	1	AML-MRC(2)_T	0	0
ENSG00000264016.3		-0.33087	0.157421	0.25079	0.564516129032258	0.697934595524957	AML-MRC(2)_T	0	0
ENSG00000255255.1	PPP1R1AP1	-0.33104	0.247515	0.36056	0.5	0.589500860585198	AML-MRC(2)_T	0	0
ENSG00000124835.2		-0.33116	0.196611	0.30025	0.5	0.629087779690189	AML-MRC(2)_T	0	0
ENSG00000168259.17	DNAJC7	-0.33126	1.93035e-08	1.2594e-07	1	1	AML-MRC(2)_T	0	0
ENSG00000179240.13	GVQW3	-0.3313	0.00577577	0.014625	1	1	AML-MRC(2)_T	0	0
ENSG00000242882.1	RPL5P11	-0.3313	0.00380794	0.010086	0.983870967741935	0.996557659208262	AML-MRC(2)_T	0	0
ENSG00000235595.1	GAPDHP23	-0.33131	0.469654	0.59356	0.290322580645161	0.320998278829604	AML-MRC(2)_T	0	0
ENSG00000135637.14	CCDC142	-0.33136	0.000726711	0.0022557	1	1	AML-MRC(2)_T	0	0
ENSG00000248996.1	PDLIM7-AS1	-0.33136	0.000551984	0.0017549	1	0.999139414802065	AML-MRC(2)_T	0	0
ENSG00000198839.10	ZNF277	-0.33148	1.87199e-06	9.2368e-06	1	1	AML-MRC(2)_T	0	1
ENSG00000223842.1		-0.33152	0.0927063	0.16241	0.758064516129032	0.843373493975904	AML-MRC(2)_T	0	0
ENSG00000266473.1	HELZ-AS1	-0.33159	0.00325279	0.008762	0.983870967741935	0.991394148020654	AML-MRC(2)_T	0	0
ENSG00000259218.6	LINC00928	-0.33162	0.544211	0.66081	0.258064516129032	0.313253012048193	AML-MRC(2)_T	0	0
ENSG00000287817.1		-0.33165	0.00261829	0.007201	1	1	AML-MRC(2)_T	0	0
ENSG00000254644.1		-0.33179	0.469177	0.59312	0.161290322580645	0.201376936316695	AML-MRC(2)_T	0	0
ENSG00000287198.1		-0.33184	0.218901	0.32699	0.790322580645161	0.802925989672978	AML-MRC(2)_T	0	0
ENSG00000103254.10	ANTKMT	-0.33196	6.639e-05	0.00025365	1	1	AML-MRC(2)_T	0	0
ENSG00000267040.6	ATP8B1-AS1	-0.33198	7.75791e-05	0.00029274	1	1	AML-MRC(2)_T	0	0
ENSG00000225039.1	LINC01058	-0.3321	0.0357571	0.072324	0.82258064516129	0.920826161790017	AML-MRC(2)_T	0	0
ENSG00000223826.1	LINC01870	-0.33212	0.493395	0.61616	0.0806451612903226	0.196213425129088	AML-MRC(2)_T	0	0
ENSG00000172725.14	CORO1B	-0.33216	1.56042e-05	6.6624e-05	1	1	AML-MRC(2)_T	0	0
ENSG00000251306.1	NDUFB4P2	-0.33228	0.384883	0.51008	0.354838709677419	0.364027538726334	AML-MRC(2)_T	0	0
ENSG00000172985.11	SH3RF3	-0.33229	0.0670895	0.1237	1	0.999139414802065	AML-MRC(2)_T	0	0
ENSG00000178977.3	LINC00324	-0.33245	0.00540051	0.013785	1	0.999139414802065	AML-MRC(2)_T	0	0
ENSG00000277763.1		-0.33249	0.00969613	0.023155	0.983870967741935	0.981927710843373	AML-MRC(2)_T	0	0
ENSG00000259293.1	LIPC-AS1	-0.3325	0.180638	0.2804	0.774193548387097	0.752151462994836	AML-MRC(2)_T	0	0
ENSG00000100092.24	SH3BP1	-0.33257	0.000121216	0.0004406	1	1	AML-MRC(2)_T	0	0
ENSG00000095370.20	SH2D3C	-0.33266	0.000786903	0.002427	1	1	AML-MRC(2)_T	0	0
ENSG00000169683.8	LRRC45	-0.33266	0.000202528	0.00070342	1	1	AML-MRC(2)_T	0	0
ENSG00000267737.1		-0.3328	0.0518436	0.099263	0.935483870967742	0.966437177280551	AML-MRC(2)_T	0	0
ENSG00000275144.1	SNX18P5	-0.33308	0.559942	0.67492	0.258064516129032	0.232358003442341	AML-MRC(2)_T	0	0
ENSG00000248476.1	BACH1-IT1	-0.33315	0.00489617	0.012617	1	0.993115318416523	AML-MRC(2)_T	0	0
ENSG00000275956.1		-0.3332	0.00802288	0.019582	1	0.97934595524957	AML-MRC(2)_T	0	0
ENSG00000088882.8	CPXM1	-0.33326	0.0221009	0.047731	1	1	AML-MRC(2)_T	0	0
ENSG00000185198.12	PRSS57	-0.33335	0.0296001	0.06151	1	1	AML-MRC(2)_T	0	0
ENSG00000286742.1		-0.33344	0.0438108	0.085951	1	0.996557659208262	AML-MRC(2)_T	0	0
ENSG00000279989.1		-0.33361	0.0224254	0.048338	0.983870967741935	0.971600688468158	AML-MRC(2)_T	0	0
ENSG00000224488.1	SAMM50P1	-0.33367	0.250452	0.36394	0.483870967741935	0.572289156626506	AML-MRC(2)_T	0	0
ENSG00000236136.1	ADORA2BP1	-0.33382	0.426463	0.55155	0.193548387096774	0.26592082616179	AML-MRC(2)_T	0	0
ENSG00000103226.19	NOMO3	-0.33398	0.000494252	0.0015879	1	1	AML-MRC(2)_T	1	0
ENSG00000107341.5	UBE2R2	-0.334	3.87145e-09	2.7655e-08	1	1	AML-MRC(2)_T	0	0
ENSG00000231313.2	CLIC1P1	-0.33402	0.00264544	0.0072692	1	1	AML-MRC(2)_T	0	0
ENSG00000213983.12	AP1G2	-0.33406	5.21045e-09	3.6694e-08	1	1	AML-MRC(2)_T	0	0
ENSG00000259065.2	MIDEAS-AS1	-0.33406	0.00257147	0.0070833	1	1	AML-MRC(2)_T	0	0
ENSG00000111652.10	COPS7A	-0.33408	1.88984e-09	1.4045e-08	1	1	AML-MRC(2)_T	0	0
ENSG00000285683.2		-0.33414	0.499164	0.62152	0.129032258064516	0.251290877796902	AML-MRC(2)_T	0	0
ENSG00000160703.16	NLRX1	-0.33416	3.09521e-06	1.483e-05	1	1	AML-MRC(2)_T	0	0
ENSG00000270923.1	TAS2R6P	-0.33417	0.0888177	0.1566	0.854838709677419	0.909638554216867	AML-MRC(2)_T	0	0
ENSG00000177879.17	AP3S1	-0.33425	1.18666e-07	6.9515e-07	1	1	AML-MRC(2)_T	0	0
ENSG00000235641.5	LINC00484	-0.33445	0.0816696	0.14603	0.967741935483871	0.986230636833046	AML-MRC(2)_T	0	0
ENSG00000121289.18	CEP89	-0.33449	4.22276e-07	2.2921e-06	1	1	AML-MRC(2)_T	0	0
ENSG00000216895.9	RBM33-DT	-0.3345	8.96258e-06	3.9829e-05	1	1	AML-MRC(2)_T	0	0
ENSG00000198496.12	NBR2	-0.33472	0.000110259	0.00040385	1	1	AML-MRC(2)_T	0	0
ENSG00000233347.1	ERP29P1	-0.33478	0.00211848	0.0059605	1	0.995697074010327	AML-MRC(2)_T	0	0
ENSG00000248557.1	METTL5P2	-0.33482	0.0773639	0.13951	0.887096774193548	0.900172117039587	AML-MRC(2)_T	0	0
ENSG00000175193.14	PARL	-0.33483	1.68516e-07	9.6703e-07	1	1	AML-MRC(2)_T	0	0
ENSG00000259431.6	THTPA	-0.33486	1.78348e-06	8.8401e-06	1	0.999139414802065	AML-MRC(2)_T	0	0
ENSG00000225979.1	ANKRD44-DT	-0.33497	0.0775707	0.13981	0.790322580645161	0.875215146299484	AML-MRC(2)_T	0	0
ENSG00000106976.21	DNM1	-0.33498	0.0244733	0.052069	1	1	AML-MRC(2)_T	0	0
ENSG00000260922.2		-0.335	0.460733	0.58529	0.225806451612903	0.302925989672978	AML-MRC(2)_T	0	0
ENSG00000214857.4	SEM1P1	-0.33507	0.159871	0.25392	0.693548387096774	0.708261617900172	AML-MRC(2)_T	0	0
ENSG00000145781.9	COMMD10	-0.33515	3.4815e-07	1.9124e-06	1	1	AML-MRC(2)_T	0	0
ENSG00000139800.8	ZIC5	-0.33517	0.457088	0.58169	0.290322580645161	0.274526678141136	AML-MRC(2)_T	0	1
ENSG00000198324.13	PHETA1	-0.33522	0.00147939	0.0043054	1	1	AML-MRC(2)_T	0	0
ENSG00000196154.12	S100A4	-0.33524	0.00478738	0.012368	1	1	AML-MRC(2)_T	0	0
ENSG00000126247.11	CAPNS1	-0.33532	1.57024e-07	9.0425e-07	1	1	AML-MRC(2)_T	1	0
ENSG00000286307.1		-0.3354	0.063509	0.11806	0.935483870967742	0.964716006884682	AML-MRC(2)_T	0	0
ENSG00000238000.1	PSME2P1	-0.33541	0.000749967	0.0023209	1	0.999139414802065	AML-MRC(2)_T	0	0
ENSG00000249378.6	LINC01060	-0.33554	0.449659	0.57426	0.32258064516129	0.305507745266781	AML-MRC(2)_T	0	0
ENSG00000267262.1		-0.33554	0.0538758	0.10262	0.951612903225806	0.977624784853701	AML-MRC(2)_T	0	0
ENSG00000116918.15	TSNAX	-0.33556	2.48309e-07	1.3945e-06	1	1	AML-MRC(2)_T	0	0
ENSG00000233730.1	LINC01765	-0.33558	0.0232742	0.049896	0.983870967741935	0.987091222030981	AML-MRC(2)_T	0	0
ENSG00000144026.12	ZNF514	-0.33559	0.00034871	0.0011515	1	1	AML-MRC(2)_T	0	1
ENSG00000165192.14	ASB11	-0.33589	0.148602	0.23953	0.790322580645161	0.800344234079174	AML-MRC(2)_T	0	0
ENSG00000250479.9	CHCHD10	-0.33596	0.00286571	0.0078205	1	1	AML-MRC(2)_T	0	0
ENSG00000202124.1	RNY4P3	-0.33609	0.257238	0.37201	0.467741935483871	0.53184165232358	AML-MRC(2)_T	0	0
ENSG00000186193.9	SAPCD2	-0.3361	0.0232404	0.049828	1	0.998278829604131	AML-MRC(2)_T	0	0
ENSG00000226506.6		-0.33611	0.35429	0.47844	0.387096774193548	0.438898450946644	AML-MRC(2)_T	0	0
ENSG00000268707.1		-0.33616	0.102874	0.177	0.693548387096774	0.779690189328744	AML-MRC(2)_T	0	0
ENSG00000287629.1		-0.33617	0.0394233	0.078663	0.983870967741935	0.980206540447504	AML-MRC(2)_T	0	0
ENSG00000080189.15	SLC35C2	-0.33621	7.41349e-10	5.815e-09	1	1	AML-MRC(2)_T	0	0
ENSG00000263974.2	RN7SL121P	-0.33629	0.266516	0.38274	0.387096774193548	0.485370051635112	AML-MRC(2)_T	0	0
ENSG00000023330.15	ALAS1	-0.33631	0.000329246	0.0010929	1	1	AML-MRC(2)_T	0	0
ENSG00000286718.1		-0.33634	0.129445	0.21404	0.661290322580645	0.71170395869191	AML-MRC(2)_T	0	0
ENSG00000169231.13	THBS3	-0.33641	2.71564e-05	0.00011119	1	1	AML-MRC(2)_T	1	0
ENSG00000261480.1	GOLGA8M	-0.33648	0.276774	0.39434	0.629032258064516	0.548192771084337	AML-MRC(2)_T	0	0
ENSG00000223345.3	H2BP1	-0.33699	0.180581	0.28032	0.725806451612903	0.757314974182444	AML-MRC(2)_T	0	0
ENSG00000283676.1	MIR5087	-0.337	0.1898	0.29177	0.67741935483871	0.796041308089501	AML-MRC(2)_T	0	0
ENSG00000004838.14	ZMYND10	-0.33701	0.000515525	0.0016493	1	1	AML-MRC(2)_T	0	1
ENSG00000267028.1	TCF4-AS1	-0.33708	0.477017	0.60068	0.451612903225806	0.394148020654045	AML-MRC(2)_T	0	0
ENSG00000248932.6	COPB2-DT	-0.3372	3.0339e-05	0.00012322	1	1	AML-MRC(2)_T	0	0
ENSG00000234282.1		-0.33721	0.165504	0.26116	0.709677419354839	0.804647160068847	AML-MRC(2)_T	0	0
ENSG00000183155.5	RABIF	-0.33727	7.68644e-10	6.0167e-09	1	1	AML-MRC(2)_T	0	0
ENSG00000187569.3	DPPA3	-0.33727	0.462643	0.58698	0.241935483870968	0.328743545611015	AML-MRC(2)_T	0	0
ENSG00000202031.1	SNORD38A	-0.33732	0.248013	0.36114	0.370967741935484	0.446643717728055	AML-MRC(2)_T	0	0
ENSG00000230872.2	MFSD13B	-0.33736	0.00459639	0.011931	1	0.995697074010327	AML-MRC(2)_T	0	0
ENSG00000200495.1	RNU6-1205P	-0.33738	0.336996	0.46024	0.290322580645161	0.38209982788296	AML-MRC(2)_T	0	0
ENSG00000127366.5	TAS2R5	-0.33744	0.0239368	0.051092	1	0.980206540447504	AML-MRC(2)_T	0	0
ENSG00000153790.12	C7orf31	-0.3375	2.96959e-07	1.6504e-06	1	0.999139414802065	AML-MRC(2)_T	0	0
ENSG00000228171.1	C11orf98P3	-0.33753	0.21604	0.32353	0.67741935483871	0.672117039586919	AML-MRC(2)_T	0	0
ENSG00000243056.2	EIF4EBP3	-0.33753	7.95638e-05	0.00029968	1	0.999139414802065	AML-MRC(2)_T	0	0
ENSG00000213036.3		-0.33774	0.0116445	0.027235	0.951612903225806	0.978485370051635	AML-MRC(2)_T	0	0
ENSG00000272431.1	ZNF454-DT	-0.33777	0.336237	0.45937	0.258064516129032	0.339070567986231	AML-MRC(2)_T	0	0
ENSG00000277831.1		-0.33777	0.238805	0.35037	0.596774193548387	0.672117039586919	AML-MRC(2)_T	0	0
ENSG00000152931.9	PART1	-0.33778	0.156264	0.24934	0.725806451612903	0.822719449225473	AML-MRC(2)_T	0	0
ENSG00000140368.13	PSTPIP1	-0.33779	0.00496379	0.012776	1	1	AML-MRC(2)_T	0	0
ENSG00000253521.2	HPYR1	-0.3378	0.30593	0.4266	0.403225806451613	0.474182444061962	AML-MRC(2)_T	0	0
ENSG00000130517.14	PGPEP1	-0.33782	2.11201e-07	1.1967e-06	1	1	AML-MRC(2)_T	0	0
ENSG00000204577.11	LILRB3	-0.33797	0.0345399	0.070212	1	1	AML-MRC(2)_T	0	0
ENSG00000277358.1		-0.33798	0.181118	0.28099	0.580645161290323	0.664371772805508	AML-MRC(2)_T	0	0
ENSG00000262185.3	LINC02861	-0.33804	0.0240645	0.051314	0.935483870967742	0.974182444061962	AML-MRC(2)_T	0	0
ENSG00000115486.12	GGCX	-0.33805	3.1235e-10	2.5622e-09	1	1	AML-MRC(2)_T	1	0
ENSG00000232629.9	HLA-DQB2	-0.33805	0.145749	0.23592	1	0.969879518072289	AML-MRC(2)_T	1	1
ENSG00000174456.15	C12orf76	-0.33812	6.75636e-09	4.694e-08	1	1	AML-MRC(2)_T	0	0
ENSG00000272381.2	LINC02664	-0.33815	0.267577	0.38393	0.451612903225806	0.580034423407917	AML-MRC(2)_T	0	0
ENSG00000103187.8	COTL1	-0.3382	0.00251419	0.0069385	1	1	AML-MRC(2)_T	0	0
ENSG00000227788.1	MTCO3P43	-0.33823	0.106494	0.18218	0.709677419354839	0.821858864027539	AML-MRC(2)_T	0	0
ENSG00000110697.13	PITPNM1	-0.33838	0.000141877	0.00050864	1	1	AML-MRC(2)_T	0	0
ENSG00000230490.3		-0.33838	0.10684	0.18272	0.887096774193548	0.913080895008606	AML-MRC(2)_T	0	0
ENSG00000217195.1		-0.33841	0.204281	0.30948	0.548387096774194	0.695352839931153	AML-MRC(2)_T	0	0
ENSG00000249948.6	GBA3	-0.33844	0.261942	0.37761	0.661290322580645	0.641996557659208	AML-MRC(2)_T	0	0
ENSG00000201151.1		-0.33855	0.0174095	0.038796	0.935483870967742	0.942340791738382	AML-MRC(2)_T	0	0
ENSG00000123965.13	PMS2P5	-0.3386	0.00203871	0.0057584	1	0.999139414802065	AML-MRC(2)_T	0	0
ENSG00000267340.1		-0.3387	0.0027955	0.0076453	1	0.998278829604131	AML-MRC(2)_T	0	0
ENSG00000235989.4	MORC2-AS1	-0.33875	0.0655832	0.12125	0.967741935483871	0.971600688468158	AML-MRC(2)_T	0	0
ENSG00000170632.14	ARMC10	-0.33901	2.75468e-07	1.5365e-06	1	1	AML-MRC(2)_T	0	0
ENSG00000280060.1		-0.33906	0.125021	0.20791	0.645161290322581	0.71170395869191	AML-MRC(2)_T	0	0
ENSG00000157693.15	TMEM268	-0.33908	5.3833e-05	0.00020926	1	1	AML-MRC(2)_T	0	0
ENSG00000235077.1		-0.33909	0.168581	0.26503	0.612903225806452	0.646299483648881	AML-MRC(2)_T	0	0
ENSG00000272040.1		-0.33912	0.00244359	0.0067652	1	0.993115318416523	AML-MRC(2)_T	0	0
ENSG00000199332.1		-0.33933	0.407213	0.53247	0.112903225806452	0.209982788296041	AML-MRC(2)_T	0	0
ENSG00000196277.16	GRM7	-0.33936	0.227018	0.33648	0.629032258064516	0.727194492254733	AML-MRC(2)_T	0	0
ENSG00000162399.9	BSND	-0.33939	0.24704	0.36007	0.645161290322581	0.669535283993115	AML-MRC(2)_T	0	0
ENSG00000257702.3	LBX2-AS1	-0.33939	0.0179061	0.03976	1	1	AML-MRC(2)_T	0	0
ENSG00000255458.7	SMIM14-DT	-0.33947	0.00724737	0.017904	0.983870967741935	0.987951807228916	AML-MRC(2)_T	0	0
ENSG00000157617.17	C2CD2	-0.33956	0.000325775	0.0010827	1	1	AML-MRC(2)_T	0	0
ENSG00000226696.6	LENG8-AS1	-0.33997	5.17052e-06	2.3887e-05	1	1	AML-MRC(2)_T	0	0
ENSG00000225697.13	SLC26A6	-0.34003	0.000233368	0.00080088	1	1	AML-MRC(2)_T	1	0
ENSG00000234993.1	CUBNP2	-0.34023	0.171511	0.26887	0.532258064516129	0.683304647160069	AML-MRC(2)_T	0	0
ENSG00000164821.5	DEFA4	-0.34026	0.329997	0.45271	0.983870967741935	0.948364888123924	AML-MRC(2)_T	0	0
ENSG00000110442.12	COMMD9	-0.34057	7.18035e-10	5.6389e-09	1	1	AML-MRC(2)_T	0	0
ENSG00000260788.6	CEDORA	-0.34069	0.186619	0.28783	0.629032258064516	0.685886402753873	AML-MRC(2)_T	0	0
ENSG00000167800.9	TBX10	-0.34075	0.136754	0.2239	0.838709677419355	0.845955249569707	AML-MRC(2)_T	0	1
ENSG00000174007.9	CEP19	-0.34076	0.00246798	0.0068274	1	1	AML-MRC(2)_T	0	0
ENSG00000255359.3	CCDC179	-0.34079	0.28085	0.3988	0.370967741935484	0.487091222030981	AML-MRC(2)_T	0	0
ENSG00000266289.1	LINC02933	-0.34079	0.0792547	0.14233	0.790322580645161	0.848537005163511	AML-MRC(2)_T	0	0
ENSG00000224055.1	GAPDHP55	-0.34091	0.515813	0.63655	0.290322580645161	0.283993115318417	AML-MRC(2)_T	0	0
ENSG00000265078.2	RN7SL664P	-0.34091	0.320913	0.44271	0.338709677419355	0.38382099827883	AML-MRC(2)_T	0	0
ENSG00000213985.4		-0.34092	0.00205363	0.0057973	1	0.996557659208262	AML-MRC(2)_T	0	0
ENSG00000162909.18	CAPN2	-0.34093	0.00120904	0.0035811	1	1	AML-MRC(2)_T	0	0
ENSG00000135090.14	TAOK3	-0.34097	1.04354e-11	1.0092e-10	1	1	AML-MRC(2)_T	0	0
ENSG00000188493.15	ACTMAP	-0.34127	4.44715e-08	2.7686e-07	1	1	AML-MRC(2)_T	0	0
ENSG00000233040.2	FAM204BP	-0.34138	0.0687364	0.12623	0.903225806451613	0.960413080895009	AML-MRC(2)_T	0	0
ENSG00000275455.1	MIR7852	-0.34138	0.522781	0.64241	0.0806451612903226	0.172977624784854	AML-MRC(2)_T	0	0
ENSG00000261775.1		-0.34153	0.00844659	0.020504	0.983870967741935	0.962994836488812	AML-MRC(2)_T	0	0
ENSG00000252779.1	RNU6-182P	-0.34156	0.135049	0.2216	0.725806451612903	0.747848537005164	AML-MRC(2)_T	0	0
ENSG00000143590.14	EFNA3	-0.34157	0.00257688	0.0070965	1	0.995697074010327	AML-MRC(2)_T	0	0
ENSG00000213203.3	GIMAP1	-0.34159	0.0103941	0.024629	1	1	AML-MRC(2)_T	0	0
ENSG00000234293.1	BACH1-IT3	-0.34159	0.270989	0.38786	0.532258064516129	0.580034423407917	AML-MRC(2)_T	0	0
ENSG00000078487.17	ZCWPW1	-0.34162	4.62506e-06	2.153e-05	1	1	AML-MRC(2)_T	0	0
ENSG00000176732.7	PFN4	-0.34167	0.00033442	0.0011083	1	0.995697074010327	AML-MRC(2)_T	0	0
ENSG00000268858.2		-0.34167	4.78902e-05	0.00018774	1	1	AML-MRC(2)_T	0	0
ENSG00000165655.17	ZNF503	-0.34168	0.0848985	0.15089	1	0.993115318416523	AML-MRC(2)_T	0	1
ENSG00000258659.7	TRIM34	-0.34171	0.0202075	0.044141	0.951612903225806	0.95697074010327	AML-MRC(2)_T	0	1
ENSG00000228594.4	FNDC10	-0.34173	0.0108935	0.025669	1	0.999139414802065	AML-MRC(2)_T	0	0
ENSG00000135317.13	SNX14	-0.34174	4.88783e-14	5.9748e-13	1	1	AML-MRC(2)_T	0	0
ENSG00000267270.6	PARD6G-AS1	-0.34179	0.0155279	0.035069	1	0.999139414802065	AML-MRC(2)_T	0	0
ENSG00000277972.2	CISD3	-0.34188	0.000122501	0.00044485	1	1	AML-MRC(2)_T	0	0
ENSG00000269646.1	ZNF888-AS1	-0.34193	0.00159855	0.0046181	1	0.998278829604131	AML-MRC(2)_T	0	0
ENSG00000270711.1		-0.34194	0.0534867	0.10198	0.887096774193548	0.875215146299484	AML-MRC(2)_T	0	0
ENSG00000258727.1	AP1G2-AS1	-0.34195	0.000269038	0.00091093	1	0.995697074010327	AML-MRC(2)_T	0	0
ENSG00000207962.1	MIR30C1	-0.34199	0.286424	0.40478	0.306451612903226	0.380378657487091	AML-MRC(2)_T	0	0
ENSG00000233874.2	MFN1P1	-0.342	0.296289	0.41603	0.629032258064516	0.605851979345955	AML-MRC(2)_T	0	0
ENSG00000112164.6	GLP1R	-0.34207	0.246851	0.35983	0.967741935483871	0.870051635111876	AML-MRC(2)_T	0	0
ENSG00000200563.1	RNU6-640P	-0.34207	0.209549	0.31585	0.516129032258065	0.579173838209983	AML-MRC(2)_T	0	0
ENSG00000240767.3	RN7SL288P	-0.3422	0.116155	0.19568	0.887096774193548	0.911359724612737	AML-MRC(2)_T	0	0
ENSG00000286691.1		-0.34224	0.0320209	0.065753	0.935483870967742	0.963855421686747	AML-MRC(2)_T	0	0
ENSG00000252206.1	RNU7-40P	-0.34231	0.00974953	0.023263	0.967741935483871	0.991394148020654	AML-MRC(2)_T	0	0
ENSG00000131069.20	ACSS2	-0.34234	4.65651e-06	2.1672e-05	1	1	AML-MRC(2)_T	0	0
ENSG00000128607.14	KLHDC10	-0.34236	1.50788e-11	1.4296e-10	1	1	AML-MRC(2)_T	0	0
ENSG00000214194.9	SMIM30	-0.34243	3.57407e-05	0.00014345	1	1	AML-MRC(2)_T	0	0
ENSG00000206964.1		-0.34271	0.101648	0.17528	0.709677419354839	0.771084337349398	AML-MRC(2)_T	0	0
ENSG00000264107.1	MIR4733HG	-0.3428	0.00289703	0.0078966	0.983870967741935	0.995697074010327	AML-MRC(2)_T	0	0
ENSG00000201013.1		-0.34284	0.218011	0.32591	0.629032258064516	0.673838209982788	AML-MRC(2)_T	0	0
ENSG00000286774.1		-0.3429	0.295544	0.41517	0.290322580645161	0.471600688468158	AML-MRC(2)_T	0	0
ENSG00000276326.1	MIR2909	-0.34294	0.209136	0.31545	0.516129032258065	0.629948364888124	AML-MRC(2)_T	0	0
ENSG00000235150.1	RCBTB2P1	-0.34304	0.388017	0.51327	0.274193548387097	0.339070567986231	AML-MRC(2)_T	0	0
ENSG00000273382.1	TMEM167B-DT	-0.34316	0.000208608	0.00072251	1	1	AML-MRC(2)_T	0	0
ENSG00000275496.4		-0.34325	0.325084	0.44744	0.258064516129032	0.364027538726334	AML-MRC(2)_T	0	0
ENSG00000059588.10	TARBP1	-0.34341	8.56527e-05	0.00032046	1	1	AML-MRC(2)_T	0	0
ENSG00000273745.1	MIR6870	-0.34343	0.319828	0.4415	0.258064516129032	0.432874354561102	AML-MRC(2)_T	0	0
ENSG00000172456.18	FGGY	-0.3435	1.53221e-05	6.5518e-05	1	1	AML-MRC(2)_T	0	0
ENSG00000234694.1	CDC20-DT	-0.34359	0.000279456	0.00094281	1	0.999139414802065	AML-MRC(2)_T	0	0
ENSG00000184752.13	NDUFA12	-0.34381	1.7906e-08	1.1727e-07	1	1	AML-MRC(2)_T	0	0
ENSG00000171862.11	PTEN	-0.34393	7.08672e-10	5.5711e-09	1	1	AML-MRC(2)_T	0	1
ENSG00000169871.13	TRIM56	-0.34399	2.71006e-05	0.00011102	1	1	AML-MRC(2)_T	0	0
ENSG00000236244.1	SLC35F3-AS1	-0.34399	0.557379	0.67284	0.17741935483871	0.24526678141136	AML-MRC(2)_T	0	0
ENSG00000110090.13	CPT1A	-0.34402	9.11934e-09	6.215e-08	1	1	AML-MRC(2)_T	0	0
ENSG00000279991.1		-0.34403	0.474852	0.59851	0.370967741935484	0.51118760757315	AML-MRC(2)_T	0	0
ENSG00000108785.7	HSD17B1P1	-0.34406	0.000650168	0.0020396	1	0.998278829604131	AML-MRC(2)_T	0	0
ENSG00000125611.15	CHCHD5	-0.34416	4.93472e-06	2.2879e-05	1	1	AML-MRC(2)_T	0	0
ENSG00000249412.1		-0.34426	0.0243996	0.051934	0.935483870967742	0.976764199655766	AML-MRC(2)_T	0	0
ENSG00000152056.17	AP1S3	-0.3443	0.00377194	0.010005	1	1	AML-MRC(2)_T	0	0
ENSG00000257038.1	ARHGEF17-AS1	-0.3443	0.0213187	0.046257	0.983870967741935	0.964716006884682	AML-MRC(2)_T	0	0
ENSG00000140497.16	SCAMP2	-0.34435	6.41076e-10	5.0649e-09	1	1	AML-MRC(2)_T	0	0
ENSG00000237756.1		-0.34448	0.137684	0.2251	0.693548387096774	0.734939759036145	AML-MRC(2)_T	0	0
ENSG00000286349.1		-0.34451	0.0392934	0.078448	0.854838709677419	0.930292598967298	AML-MRC(2)_T	0	0
ENSG00000202356.1	RNA5SP277	-0.34462	0.147468	0.23808	0.532258064516129	0.720309810671256	AML-MRC(2)_T	0	0
ENSG00000234279.2	LINC01937	-0.34464	0.515871	0.63658	0.193548387096774	0.189328743545611	AML-MRC(2)_T	0	0
ENSG00000136514.3	RTP4	-0.3447	0.00826893	0.020116	0.983870967741935	0.996557659208262	AML-MRC(2)_T	0	0
ENSG00000108175.17	ZMIZ1	-0.34496	1.48767e-07	8.5886e-07	1	1	AML-MRC(2)_T	0	0
ENSG00000157657.14	ZNF618	-0.34496	0.000121069	0.0004401	1	1	AML-MRC(2)_T	0	1
ENSG00000251726.1	RNU7-41P	-0.34505	0.384408	0.50963	0.564516129032258	0.498278829604131	AML-MRC(2)_T	0	0
ENSG00000255843.1		-0.34512	0.00734418	0.018108	0.951612903225806	0.989672977624785	AML-MRC(2)_T	0	0
ENSG00000256811.1		-0.34514	0.171933	0.26937	0.483870967741935	0.635111876075731	AML-MRC(2)_T	0	0
ENSG00000107929.15	LARP4B	-0.34517	7.56007e-08	4.5634e-07	1	1	AML-MRC(2)_T	0	1
ENSG00000287444.1		-0.34524	0.10502	0.18007	0.532258064516129	0.753012048192771	AML-MRC(2)_T	0	0
ENSG00000170296.10	GABARAP	-0.34527	0.00054946	0.0017475	1	1	AML-MRC(2)_T	0	0
ENSG00000013293.6	SLC7A14	-0.34533	0.345658	0.46962	0.338709677419355	0.362306368330465	AML-MRC(2)_T	0	0
ENSG00000224020.1	MIR181A2HG	-0.34545	0.023557	0.05041	1	0.981927710843373	AML-MRC(2)_T	0	0
ENSG00000173530.6	TNFRSF10D	-0.34549	0.00463024	0.012008	1	1	AML-MRC(2)_T	0	0
ENSG00000230521.1		-0.34559	0.0252471	0.053517	1	0.982788296041308	AML-MRC(2)_T	0	0
ENSG00000188452.14	CERKL	-0.34566	0.0128901	0.029794	1	0.991394148020654	AML-MRC(2)_T	0	0
ENSG00000250565.7	ATP6V1E2	-0.34573	6.47165e-07	3.4157e-06	1	1	AML-MRC(2)_T	0	0
ENSG00000250640.2	OR7E41P	-0.34574	0.510983	0.63216	0.0967741935483871	0.175559380378657	AML-MRC(2)_T	0	0
ENSG00000142686.8	C1orf216	-0.34582	1.03986e-05	4.5688e-05	1	1	AML-MRC(2)_T	0	0
ENSG00000168256.18	NKIRAS2	-0.34587	1.83038e-13	2.1034e-12	1	1	AML-MRC(2)_T	0	0
ENSG00000224977.1	RC3H1-DT	-0.34601	0.0183012	0.040525	0.983870967741935	0.992254733218589	AML-MRC(2)_T	0	0
ENSG00000271151.1		-0.34601	0.00670737	0.016716	1	0.982788296041308	AML-MRC(2)_T	0	0
ENSG00000162869.16	PPP1R21	-0.34605	8.43123e-07	4.3779e-06	1	1	AML-MRC(2)_T	0	1
ENSG00000077800.13	FKBP6	-0.34607	0.0809928	0.14504	0.870967741935484	0.955249569707401	AML-MRC(2)_T	0	0
ENSG00000260907.1		-0.34609	0.0301275	0.062422	0.887096774193548	0.913080895008606	AML-MRC(2)_T	0	0
ENSG00000109814.12	UGDH	-0.34612	0.000508591	0.0016294	1	1	AML-MRC(2)_T	0	0
ENSG00000230578.3	TMLHEP1	-0.34614	0.21215	0.31892	0.451612903225806	0.5	AML-MRC(2)_T	0	0
ENSG00000048828.17	FAM120A	-0.34629	4.27456e-12	4.3026e-11	1	1	AML-MRC(2)_T	0	0
ENSG00000121691.7	CAT	-0.34634	0.00136177	0.0039922	1	1	AML-MRC(2)_T	0	1
ENSG00000151665.13	PIGF	-0.34635	2.93e-06	1.4101e-05	1	1	AML-MRC(2)_T	0	0
ENSG00000274135.1		-0.34646	0.229874	0.33965	0.451612903225806	0.560240963855422	AML-MRC(2)_T	0	0
ENSG00000165752.17	STK32C	-0.3465	0.000328605	0.0010909	1	1	AML-MRC(2)_T	0	0
ENSG00000255508.7		-0.34653	4.01057e-05	0.00015929	1	1	AML-MRC(2)_T	0	0
ENSG00000143252.16	SDHC	-0.34688	3.16947e-07	1.7521e-06	1	1	AML-MRC(2)_T	0	0
ENSG00000182347.10	PDSS1P1	-0.34715	0.0617451	0.11525	0.935483870967742	0.938037865748709	AML-MRC(2)_T	0	0
ENSG00000234793.1		-0.34717	0.18984	0.29181	0.532258064516129	0.615318416523236	AML-MRC(2)_T	0	0
ENSG00000228236.2	TXNP5	-0.34718	0.153944	0.24635	0.790322580645161	0.838209982788296	AML-MRC(2)_T	0	0
ENSG00000254923.1		-0.34735	0.360563	0.48503	0.306451612903226	0.352839931153184	AML-MRC(2)_T	0	0
ENSG00000175970.11	UNC119B	-0.34736	2.1854e-07	1.2358e-06	1	1	AML-MRC(2)_T	0	0
ENSG00000261187.1		-0.34736	0.000470374	0.0015166	1	0.993975903614458	AML-MRC(2)_T	0	0
ENSG00000188626.6	GOLGA8M	-0.34742	0.233149	0.34346	1	0.977624784853701	AML-MRC(2)_T	0	0
ENSG00000201170.1	RNU1-132P	-0.34744	0.328219	0.45088	0.225806451612903	0.335628227194492	AML-MRC(2)_T	0	0
ENSG00000273524.1		-0.34744	0.246437	0.35942	0.435483870967742	0.550774526678141	AML-MRC(2)_T	0	0
ENSG00000106723.17	SPIN1	-0.34745	1.42986e-09	1.0796e-08	1	1	AML-MRC(2)_T	0	0
ENSG00000276571.1		-0.34751	0.00086231	0.0026396	0.983870967741935	0.991394148020654	AML-MRC(2)_T	0	0
ENSG00000257198.6	FAM205BP	-0.34756	0.469801	0.59368	0.17741935483871	0.221170395869191	AML-MRC(2)_T	0	0
ENSG00000275652.1	MIR6796	-0.34758	0.50808	0.62942	0.145161290322581	0.221170395869191	AML-MRC(2)_T	0	0
ENSG00000284930.1		-0.34758	0.0941064	0.16438	0.758064516129032	0.873493975903614	AML-MRC(2)_T	0	0
ENSG00000156471.13	PTDSS1	-0.34761	2.25958e-10	1.8801e-09	1	1	AML-MRC(2)_T	0	0
ENSG00000281490.1	CICP14	-0.34761	0.00166004	0.0047771	1	1	AML-MRC(2)_T	0	0
ENSG00000130812.10	ANGPTL6	-0.34764	0.00650996	0.016278	1	1	AML-MRC(2)_T	0	0
ENSG00000214904.5	DUTP8	-0.34777	0.339245	0.46273	0.225806451612903	0.28657487091222	AML-MRC(2)_T	0	0
ENSG00000218153.2	KRT18P22	-0.34781	0.178998	0.27832	0.467741935483871	0.620481927710843	AML-MRC(2)_T	0	0
ENSG00000147813.16	NAPRT	-0.34797	4.19059e-05	0.00016594	1	1	AML-MRC(2)_T	0	0
ENSG00000185515.15	BRCC3	-0.34801	7.19749e-11	6.3423e-10	1	1	AML-MRC(2)_T	0	0
ENSG00000213854.3	CNN2P6	-0.34802	0.272533	0.38966	0.5	0.562822719449225	AML-MRC(2)_T	0	0
ENSG00000234107.1	TPT1P1	-0.34806	0.132191	0.21779	0.725806451612903	0.838209982788296	AML-MRC(2)_T	0	0
ENSG00000095932.7	SMIM24	-0.34807	0.0192431	0.042318	1	1	AML-MRC(2)_T	0	0
ENSG00000267257.1		-0.34816	0.372774	0.49781	0.290322580645161	0.334767641996558	AML-MRC(2)_T	0	0
ENSG00000285857.1		-0.34816	0.0143185	0.032657	0.983870967741935	0.992254733218589	AML-MRC(2)_T	0	0
ENSG00000232065.1	LINC01063	-0.34818	0.01043	0.024704	0.983870967741935	0.971600688468158	AML-MRC(2)_T	0	0
ENSG00000287470.1		-0.34818	0.29162	0.41089	0.483870967741935	0.549913941480207	AML-MRC(2)_T	0	0
ENSG00000196566.2		-0.34838	0.362929	0.48762	0.274193548387097	0.290017211703959	AML-MRC(2)_T	0	0
ENSG00000132825.7	PPP1R3D	-0.34845	2.54937e-05	0.00010484	1	1	AML-MRC(2)_T	0	0
ENSG00000102144.15	PGK1	-0.34868	2.75821e-11	2.5506e-10	1	1	AML-MRC(2)_T	0	0
ENSG00000287886.1		-0.34873	0.332849	0.45583	0.290322580645161	0.355421686746988	AML-MRC(2)_T	0	0
ENSG00000230661.1	YY1P1	-0.34876	0.302401	0.42255	0.419354838709677	0.462994836488812	AML-MRC(2)_T	0	0
ENSG00000266962.2	HSD17B1-AS1	-0.34876	8.4425e-06	3.766e-05	1	0.999139414802065	AML-MRC(2)_T	0	0
ENSG00000105877.18	DNAH11	-0.34893	0.0267262	0.056285	0.983870967741935	0.997418244406196	AML-MRC(2)_T	0	0
ENSG00000201223.1	RNU6-1305P	-0.34906	0.261899	0.37756	0.338709677419355	0.44750430292599	AML-MRC(2)_T	0	0
ENSG00000213265.9	TSGA13	-0.34914	0.355583	0.47979	0.290322580645161	0.343373493975904	AML-MRC(2)_T	0	0
ENSG00000106617.15	PRKAG2	-0.3493	1.87454e-07	1.0698e-06	1	1	AML-MRC(2)_T	0	0
ENSG00000245667.2		-0.34932	0.0211152	0.045857	0.919354838709677	0.959552495697074	AML-MRC(2)_T	0	0
ENSG00000279670.1		-0.34936	0.0221077	0.047743	0.983870967741935	0.978485370051635	AML-MRC(2)_T	0	0
ENSG00000170088.14	TMEM192	-0.3495	1.15826e-10	9.9913e-10	1	1	AML-MRC(2)_T	0	0
ENSG00000278727.1		-0.34951	0.048945	0.094446	0.967741935483871	0.928571428571429	AML-MRC(2)_T	0	0
ENSG00000260545.1		-0.34956	0.0383202	0.076786	0.983870967741935	0.984509466437177	AML-MRC(2)_T	0	0
ENSG00000272142.4		-0.34957	0.000178196	0.00062631	1	0.999139414802065	AML-MRC(2)_T	0	0
ENSG00000259876.1		-0.3496	0.0505746	0.097174	0.887096774193548	0.944061962134251	AML-MRC(2)_T	0	0
ENSG00000140543.15	DET1	-0.34971	0.00247954	0.0068565	1	0.997418244406196	AML-MRC(2)_T	0	0
ENSG00000177885.15	GRB2	-0.34972	6.82572e-11	6.0263e-10	1	1	AML-MRC(2)_T	0	0
ENSG00000132570.15	PCBD2	-0.34977	7.23934e-09	5.0082e-08	1	1	AML-MRC(2)_T	0	0
ENSG00000140280.14	LYSMD2	-0.3498	1.45351e-06	7.2952e-06	1	1	AML-MRC(2)_T	0	0
ENSG00000260010.1	KRBOX5P1	-0.35005	0.332156	0.45503	0.354838709677419	0.379518072289157	AML-MRC(2)_T	0	0
ENSG00000272386.1		-0.35005	0.191579	0.29399	0.580645161290323	0.59552495697074	AML-MRC(2)_T	0	0
ENSG00000200917.1	RNU6-553P	-0.35006	0.0310293	0.064014	0.903225806451613	0.918244406196213	AML-MRC(2)_T	0	0
ENSG00000239437.3	RN7SL752P	-0.35013	0.169276	0.26594	0.67741935483871	0.753872633390706	AML-MRC(2)_T	0	0
ENSG00000243307.2	POM121L6P	-0.35013	0.167535	0.26369	0.612903225806452	0.675559380378657	AML-MRC(2)_T	0	0
ENSG00000160221.18	GATD3	-0.35015	0.088663	0.15639	1	1	AML-MRC(2)_T	0	0
ENSG00000229435.2	PIP5K1P2	-0.35022	0.400222	0.52565	0.225806451612903	0.265060240963855	AML-MRC(2)_T	0	0
ENSG00000222431.1	RNU6-141P	-0.35032	0.0694187	0.12729	0.806451612903226	0.881239242685026	AML-MRC(2)_T	0	0
ENSG00000217644.5		-0.35045	0.0142376	0.032495	1	0.983648881239243	AML-MRC(2)_T	0	0
ENSG00000156642.17	NPTN	-0.35048	2.84735e-08	1.8176e-07	1	1	AML-MRC(2)_T	1	0
ENSG00000253552.8	HOXA-AS2	-0.3505	0.0886658	0.15639	0.983870967741935	0.950946643717728	AML-MRC(2)_T	0	0
ENSG00000279164.1		-0.35052	0.125146	0.20807	0.903225806451613	0.908777969018933	AML-MRC(2)_T	0	0
ENSG00000240305.1	RPL6P26	-0.35063	0.0134532	0.030939	0.854838709677419	0.934595524956971	AML-MRC(2)_T	0	0
ENSG00000256028.2		-0.35066	0.236956	0.34814	0.370967741935484	0.391566265060241	AML-MRC(2)_T	0	0
ENSG00000102125.16	TAFAZZIN	-0.3507	3.71144e-10	3.0191e-09	1	1	AML-MRC(2)_T	0	0
ENSG00000231482.3		-0.35088	0.365868	0.49071	0.241935483870968	0.368330464716007	AML-MRC(2)_T	0	0
ENSG00000100299.18	ARSA	-0.35092	0.000318093	0.0010601	1	1	AML-MRC(2)_T	0	0
ENSG00000091640.8	SPAG7	-0.35095	3.41751e-11	3.1325e-10	1	1	AML-MRC(2)_T	0	0
ENSG00000279620.1		-0.35103	0.0542778	0.10324	0.919354838709677	0.966437177280551	AML-MRC(2)_T	0	0
ENSG00000189423.13	USP32P3	-0.35117	0.00483711	0.012479	1	1	AML-MRC(2)_T	0	0
ENSG00000100156.10	SLC16A8	-0.35119	0.0324207	0.066458	1	0.994836488812392	AML-MRC(2)_T	0	0
ENSG00000250699.1		-0.35119	0.272719	0.38988	0.354838709677419	0.472461273666093	AML-MRC(2)_T	0	0
ENSG00000256612.7	CYP2B7P	-0.3512	0.100794	0.17406	0.983870967741935	0.964716006884682	AML-MRC(2)_T	0	0
ENSG00000259186.1	MRPS15P1	-0.35122	0.293452	0.41285	0.306451612903226	0.40447504302926	AML-MRC(2)_T	0	0
ENSG00000201308.1	RNU6-512P	-0.35133	0.498681	0.62105	0.225806451612903	0.272805507745267	AML-MRC(2)_T	0	0
ENSG00000285850.1		-0.35138	0.0368413	0.074219	1	0.993975903614458	AML-MRC(2)_T	0	0
ENSG00000270882.2	H4C14	-0.35144	0.00824723	0.020069	0.983870967741935	0.989672977624785	AML-MRC(2)_T	0	0
ENSG00000228393.4	LINC01004	-0.35156	0.000346931	0.0011462	1	1	AML-MRC(2)_T	0	0
ENSG00000122484.9	RPAP2	-0.35158	1.1525e-07	6.7745e-07	1	1	AML-MRC(2)_T	0	0
ENSG00000187534.6	PRR13P5	-0.35169	0.00158269	0.0045769	1	1	AML-MRC(2)_T	0	0
ENSG00000262678.1	CAMTA2-AS1	-0.35178	0.000321766	0.0010707	1	0.997418244406196	AML-MRC(2)_T	0	0
ENSG00000063015.20	SEZ6	-0.35218	0.0147022	0.033415	1	0.997418244406196	AML-MRC(2)_T	0	0
ENSG00000182040.9	USH1G	-0.35242	0.298878	0.41892	0.419354838709677	0.516351118760757	AML-MRC(2)_T	0	0
ENSG00000095380.11	NANS	-0.35256	1.14626e-09	8.7748e-09	1	1	AML-MRC(2)_T	0	0
ENSG00000283691.1		-0.35257	0.150045	0.24141	0.483870967741935	0.652323580034423	AML-MRC(2)_T	0	0
ENSG00000120860.11	WASHC3	-0.35287	2.67924e-09	1.9587e-08	1	1	AML-MRC(2)_T	0	0
ENSG00000280789.2	PAGR1	-0.3529	2.40119e-08	1.5463e-07	1	1	AML-MRC(2)_T	0	0
ENSG00000138380.18	CARF	-0.35291	1.17128e-05	5.1032e-05	1	1	AML-MRC(2)_T	0	1
ENSG00000258303.1		-0.35297	0.0287084	0.05995	0.967741935483871	0.969018932874355	AML-MRC(2)_T	0	0
ENSG00000271164.1	CFAP97P1	-0.35297	0.242522	0.35498	0.5	0.58605851979346	AML-MRC(2)_T	0	0
ENSG00000177409.12	SAMD9L	-0.35308	0.00453593	0.011788	1	1	AML-MRC(2)_T	0	0
ENSG00000228974.5		-0.35309	0.184193	0.2848	0.758064516129032	0.762478485370052	AML-MRC(2)_T	0	0
ENSG00000232696.1		-0.35339	0.27938	0.39716	0.419354838709677	0.506884681583477	AML-MRC(2)_T	0	0
ENSG00000178761.15	FAM219B	-0.35344	1.45912e-10	1.2453e-09	1	1	AML-MRC(2)_T	0	0
ENSG00000253921.1	ATOX1-AS1	-0.35346	0.00508053	0.013045	1	0.966437177280551	AML-MRC(2)_T	0	0
ENSG00000172269.19	DPAGT1	-0.35348	4.32491e-05	0.00017089	1	1	AML-MRC(2)_T	0	0
ENSG00000239969.5		-0.35355	0.0174836	0.038933	0.870967741935484	0.923407917383821	AML-MRC(2)_T	0	0
ENSG00000279683.1		-0.35363	0.461113	0.58559	0.161290322580645	0.216867469879518	AML-MRC(2)_T	0	0
ENSG00000073670.14	ADAM11	-0.35375	0.0083759	0.020352	1	1	AML-MRC(2)_T	0	0
ENSG00000115310.18	RTN4	-0.35379	9.46919e-14	1.1222e-12	1	1	AML-MRC(2)_T	1	0
ENSG00000261898.2		-0.35385	0.262413	0.37813	0.241935483870968	0.364888123924269	AML-MRC(2)_T	0	0
ENSG00000285909.1		-0.35386	0.081107	0.14518	0.951612903225806	0.955249569707401	AML-MRC(2)_T	0	0
ENSG00000259529.2		-0.35395	0.00257205	0.0070845	1	0.982788296041308	AML-MRC(2)_T	0	0
ENSG00000273553.1		-0.35397	0.202392	0.30727	0.483870967741935	0.57487091222031	AML-MRC(2)_T	0	0
ENSG00000176714.10	CCDC121	-0.35411	0.0023404	0.0065102	1	0.998278829604131	AML-MRC(2)_T	0	0
ENSG00000288675.1	PANO1	-0.3542	8.49573e-05	0.00031806	1	0.997418244406196	AML-MRC(2)_T	0	0
ENSG00000134049.6	IER3IP1	-0.3544	1.51262e-10	1.2893e-09	1	1	AML-MRC(2)_T	0	0
ENSG00000226251.6	LINC02608	-0.35444	0.0424994	0.083812	0.838709677419355	0.926850258175559	AML-MRC(2)_T	0	0
ENSG00000230175.1		-0.35447	0.0157569	0.035528	0.887096774193548	0.950086058519793	AML-MRC(2)_T	0	0
ENSG00000120889.13	TNFRSF10B	-0.35454	0.000115793	0.0004226	1	1	AML-MRC(2)_T	0	0
ENSG00000164591.14	MYOZ3	-0.35462	0.0252652	0.05355	1	0.993115318416523	AML-MRC(2)_T	0	0
ENSG00000219159.4		-0.35462	0.402176	0.52753	0.274193548387097	0.315834767641997	AML-MRC(2)_T	0	0
ENSG00000270964.1	MAP2K5-DT	-0.35462	1.70053e-05	7.2154e-05	1	1	AML-MRC(2)_T	0	0
ENSG00000228397.3	LINC01635	-0.35467	0.00508509	0.013055	0.951612903225806	0.992254733218589	AML-MRC(2)_T	0	0
ENSG00000206603.1	SNORA22B	-0.3547	0.027843	0.058353	0.903225806451613	0.91394148020654	AML-MRC(2)_T	0	0
ENSG00000265791.1		-0.35479	0.00190401	0.0054099	1	0.995697074010327	AML-MRC(2)_T	0	0
ENSG00000155621.15	C9orf85	-0.35486	1.87534e-12	1.9524e-11	1	1	AML-MRC(2)_T	0	0
ENSG00000108786.11	HSD17B1	-0.35489	0.00166375	0.0047863	0.967741935483871	0.98881239242685	AML-MRC(2)_T	0	0
ENSG00000286315.1		-0.35499	0.0396217	0.079007	0.887096774193548	0.93631669535284	AML-MRC(2)_T	0	0
ENSG00000257910.1		-0.35515	0.349862	0.474	0.548387096774194	0.500860585197935	AML-MRC(2)_T	0	0
ENSG00000251752.1	RNU4-29P	-0.35521	0.38734	0.51258	0.274193548387097	0.349397590361446	AML-MRC(2)_T	0	0
ENSG00000177946.6	CENPBD1P	-0.35525	0.000298895	0.0010024	1	1	AML-MRC(2)_T	0	1
ENSG00000231655.1	EMP2P1	-0.35546	0.0332498	0.06792	0.903225806451613	0.919965576592083	AML-MRC(2)_T	0	0
ENSG00000256403.1		-0.35554	0.417664	0.54301	0.370967741935484	0.452667814113597	AML-MRC(2)_T	0	0
ENSG00000075426.12	FOSL2	-0.3556	0.00661044	0.016508	1	1	AML-MRC(2)_T	0	1
ENSG00000259595.1	CTDSPL2-DT	-0.35565	0.0103038	0.024436	0.951612903225806	0.961273666092943	AML-MRC(2)_T	0	0
ENSG00000251774.1	RNU6-377P	-0.35566	0.112502	0.19066	0.661290322580645	0.738382099827883	AML-MRC(2)_T	0	0
ENSG00000198814.13	GK	-0.35573	0.000486086	0.0015638	1	1	AML-MRC(2)_T	0	0
ENSG00000229029.2	CDCA4P1	-0.35574	0.0252198	0.053469	0.967741935483871	0.948364888123924	AML-MRC(2)_T	0	0
ENSG00000235847.2	LDHAP7	-0.35575	0.0105926	0.025045	0.967741935483871	0.98881239242685	AML-MRC(2)_T	0	0
ENSG00000070214.16	SLC44A1	-0.3559	0.00839696	0.020401	1	1	AML-MRC(2)_T	1	0
ENSG00000131697.18	NPHP4	-0.3559	1.12406e-08	7.5784e-08	1	1	AML-MRC(2)_T	0	0
ENSG00000236003.1		-0.35598	0.0815441	0.14585	0.82258064516129	0.909638554216867	AML-MRC(2)_T	0	0
ENSG00000105808.18	RASA4	-0.356	0.000530612	0.0016923	1	1	AML-MRC(2)_T	0	0
ENSG00000249131.2	PSD2-AS1	-0.35603	0.0918611	0.16116	0.693548387096774	0.808089500860585	AML-MRC(2)_T	0	0
ENSG00000135929.9	CYP27A1	-0.35604	0.15794	0.25148	1	0.997418244406196	AML-MRC(2)_T	0	0
ENSG00000170667.15	RASA4B	-0.35604	0.000700142	0.0021807	1	1	AML-MRC(2)_T	0	0
ENSG00000287425.1		-0.35607	0.0295978	0.061508	0.983870967741935	0.997418244406196	AML-MRC(2)_T	0	0
ENSG00000188372.15	ZP3	-0.3562	0.000908869	0.0027688	1	0.999139414802065	AML-MRC(2)_T	0	0
ENSG00000166963.13	MAP1A	-0.35635	0.0453584	0.088581	1	1	AML-MRC(2)_T	0	0
ENSG00000135482.7	ZC3H10	-0.3565	1.45014e-08	9.6115e-08	1	1	AML-MRC(2)_T	0	1
ENSG00000276850.5		-0.35659	0.528872	0.64771	0.145161290322581	0.216867469879518	AML-MRC(2)_T	0	0
ENSG00000099364.18	FBXL19	-0.35669	3.25888e-06	1.5567e-05	1	1	AML-MRC(2)_T	0	1
ENSG00000273476.1		-0.35675	0.0183881	0.040682	0.870967741935484	0.907917383820998	AML-MRC(2)_T	0	0
ENSG00000241172.3	RN7SL70P	-0.35687	0.249443	0.36277	0.354838709677419	0.529259896729776	AML-MRC(2)_T	0	0
ENSG00000079277.22	MKNK1	-0.35691	1.90431e-09	1.4143e-08	1	1	AML-MRC(2)_T	0	0
ENSG00000225062.1	CATIP-AS1	-0.35709	0.100709	0.17396	0.596774193548387	0.708261617900172	AML-MRC(2)_T	0	0
ENSG00000201371.1		-0.3571	0.356365	0.48058	0.387096774193548	0.452667814113597	AML-MRC(2)_T	0	0
ENSG00000116663.11	FBXO6	-0.35712	0.000257887	0.00087669	1	1	AML-MRC(2)_T	0	0
ENSG00000185974.7	GRK1	-0.35712	0.189002	0.29084	0.838709677419355	0.760757314974182	AML-MRC(2)_T	0	0
ENSG00000154914.17	USP43	-0.35714	0.00373238	0.0099067	1	0.999139414802065	AML-MRC(2)_T	0	0
ENSG00000180953.11	ST20	-0.35721	0.0011052	0.0033036	1	1	AML-MRC(2)_T	0	0
ENSG00000166797.11	CIAO2A	-0.35722	1.1526e-07	6.7745e-07	1	1	AML-MRC(2)_T	0	0
ENSG00000223485.4	LINC01615	-0.35722	0.34001	0.46356	0.306451612903226	0.327022375215146	AML-MRC(2)_T	0	0
ENSG00000275454.1		-0.35724	0.00354815	0.0094637	0.983870967741935	0.975903614457831	AML-MRC(2)_T	0	0
ENSG00000248576.1		-0.35737	0.182545	0.28271	0.532258064516129	0.635972461273666	AML-MRC(2)_T	0	0
ENSG00000124593.16		-0.35752	0.0105602	0.02498	0.983870967741935	0.984509466437177	AML-MRC(2)_T	0	0
ENSG00000186635.14	ARAP1	-0.35754	5.18641e-06	2.3951e-05	1	1	AML-MRC(2)_T	0	0
ENSG00000273464.1		-0.35756	0.0165672	0.037163	0.919354838709677	0.967297762478485	AML-MRC(2)_T	0	0
ENSG00000286615.1		-0.35771	0.00770424	0.018897	0.983870967741935	0.989672977624785	AML-MRC(2)_T	0	0
ENSG00000285549.1		-0.35772	0.43486	0.55986	0.241935483870968	0.307228915662651	AML-MRC(2)_T	0	0
ENSG00000127415.13	IDUA	-0.3578	1.73179e-05	7.3401e-05	1	1	AML-MRC(2)_T	0	0
ENSG00000266712.3	MIR3149	-0.35792	0.118141	0.19842	0.693548387096774	0.71342512908778	AML-MRC(2)_T	0	0
ENSG00000252944.1	RNU6-897P	-0.35793	0.282647	0.40065	0.419354838709677	0.411359724612737	AML-MRC(2)_T	0	0
ENSG00000238835.1	SCARNA18	-0.35794	0.0664813	0.12274	0.790322580645161	0.841652323580034	AML-MRC(2)_T	0	0
ENSG00000269096.7	CT45A3	-0.35799	0.537352	0.65492	0.161290322580645	0.253872633390706	AML-MRC(2)_T	0	0
ENSG00000037757.14	MRI1	-0.358	3.17392e-07	1.7542e-06	1	1	AML-MRC(2)_T	0	0
ENSG00000185221.6	GAPDHP24	-0.35806	0.500915	0.62309	0.129032258064516	0.176419965576592	AML-MRC(2)_T	0	0
ENSG00000105438.9	KDELR1	-0.35813	7.10304e-11	6.2627e-10	1	1	AML-MRC(2)_T	0	0
ENSG00000139174.12	PRICKLE1	-0.35816	0.0450151	0.088001	1	0.999139414802065	AML-MRC(2)_T	0	0
ENSG00000234065.2	MTND4P26	-0.35816	0.0482097	0.09324	0.790322580645161	0.880378657487091	AML-MRC(2)_T	0	0
ENSG00000234630.1		-0.35816	0.0116756	0.0273	1	0.996557659208262	AML-MRC(2)_T	0	0
ENSG00000257139.1	LINC02821	-0.35819	0.205436	0.31092	0.5	0.567986230636833	AML-MRC(2)_T	0	0
ENSG00000167797.8	CDK2AP2	-0.35823	0.000199377	0.00069357	1	1	AML-MRC(2)_T	0	0
ENSG00000117151.13	CTBS	-0.35827	9.43445e-07	4.8657e-06	1	1	AML-MRC(2)_T	0	0
ENSG00000155659.15	VSIG4	-0.35827	0.148997	0.24001	1	0.996557659208262	AML-MRC(2)_T	0	0
ENSG00000256139.2		-0.3583	0.0374873	0.075338	0.967741935483871	0.958691910499139	AML-MRC(2)_T	0	0
ENSG00000215039.7	CD27-AS1	-0.35843	5.9074e-06	2.6976e-05	1	1	AML-MRC(2)_T	0	0
ENSG00000218872.1		-0.35855	0.277039	0.39464	0.32258064516129	0.397590361445783	AML-MRC(2)_T	0	0
ENSG00000213533.13	STIMATE	-0.35856	4.18622e-06	1.9623e-05	1	0.999139414802065	AML-MRC(2)_T	0	0
ENSG00000287354.1		-0.35858	0.514903	0.63569	0.225806451612903	0.326161790017212	AML-MRC(2)_T	0	0
ENSG00000108528.14	SLC25A11	-0.3587	1.01768e-07	6.0325e-07	1	1	AML-MRC(2)_T	0	0
ENSG00000276221.1	MIR8057	-0.35871	0.370424	0.4953	0.290322580645161	0.336488812392427	AML-MRC(2)_T	0	0
ENSG00000229899.1		-0.35875	0.37905	0.50404	0.387096774193548	0.364027538726334	AML-MRC(2)_T	0	0
ENSG00000197362.15	ZNF786	-0.3588	0.00050799	0.0016277	1	1	AML-MRC(2)_T	0	1
ENSG00000174695.10	TMEM167A	-0.35891	1.74474e-08	1.1447e-07	1	1	AML-MRC(2)_T	0	0
ENSG00000288526.1		-0.35907	0.0989747	0.17144	0.806451612903226	0.839070567986231	AML-MRC(2)_T	0	0
ENSG00000100557.10	CCDC198	-0.35913	0.234585	0.34513	0.564516129032258	0.617039586919105	AML-MRC(2)_T	0	0
ENSG00000215206.5	TRBV24OR9-2	-0.35921	0.519762	0.63964	0.225806451612903	0.17986230636833	AML-MRC(2)_T	0	0
ENSG00000275601.1		-0.35934	0.0045753	0.011881	0.983870967741935	0.971600688468158	AML-MRC(2)_T	0	0
ENSG00000172497.9	ACOT12	-0.35937	0.115192	0.19433	0.887096774193548	0.79776247848537	AML-MRC(2)_T	0	0
ENSG00000265366.6	GLUD1P2	-0.35939	0.0274942	0.057704	0.951612903225806	0.950086058519793	AML-MRC(2)_T	0	0
ENSG00000261159.1		-0.35965	0.0259864	0.054914	1	0.999139414802065	AML-MRC(2)_T	0	0
ENSG00000180861.9	LINC01559	-0.35971	0.498232	0.62068	0.129032258064516	0.197934595524957	AML-MRC(2)_T	0	0
ENSG00000063660.9	GPC1	-0.35974	0.0291442	0.060716	1	0.998278829604131	AML-MRC(2)_T	1	0
ENSG00000001036.14	FUCA2	-0.35978	3.38983e-08	2.14e-07	1	1	AML-MRC(2)_T	0	0
ENSG00000272325.2	NUDT3	-0.35982	1.24138e-05	5.384e-05	1	1	AML-MRC(2)_T	0	0
ENSG00000231060.1	FARSBP1	-0.35983	0.367794	0.49263	0.274193548387097	0.368330464716007	AML-MRC(2)_T	0	0
ENSG00000238038.1	ATP6V0E1P3	-0.35983	0.274141	0.39137	0.306451612903226	0.386402753872633	AML-MRC(2)_T	0	0
ENSG00000273582.1		-0.35983	0.0745642	0.13526	0.758064516129032	0.895869191049914	AML-MRC(2)_T	0	0
ENSG00000226410.1		-0.35991	0.123282	0.20549	0.580645161290323	0.760757314974182	AML-MRC(2)_T	0	0
ENSG00000119537.18	KDSR	-0.36001	4.09884e-10	3.3137e-09	1	1	AML-MRC(2)_T	0	0
ENSG00000276568.1		-0.36006	0.064576	0.11971	0.887096774193548	0.87263339070568	AML-MRC(2)_T	0	0
ENSG00000213066.13	CEP43	-0.36019	1.49338e-05	6.4012e-05	1	1	AML-MRC(2)_T	0	0
ENSG00000182162.11	P2RY8	-0.3603	9.46914e-05	0.00035121	1	1	AML-MRC(2)_T	1	0
ENSG00000273017.1		-0.36033	0.00295841	0.0080454	1	0.991394148020654	AML-MRC(2)_T	0	0
ENSG00000202360.1	RN7SKP249	-0.3604	0.212596	0.31942	0.435483870967742	0.55249569707401	AML-MRC(2)_T	0	0
ENSG00000172716.16	SLFN11	-0.3606	0.000912353	0.0027779	1	1	AML-MRC(2)_T	0	0
ENSG00000267423.1		-0.36081	0.58174	0.69368	0.145161290322581	0.217728055077453	AML-MRC(2)_T	0	0
ENSG00000106829.20	TLE4	-0.36085	6.16522e-05	0.00023709	1	1	AML-MRC(2)_T	0	1
ENSG00000248554.1	C5orf34-AS1	-0.36098	0.000532428	0.0016978	1	0.992254733218589	AML-MRC(2)_T	0	0
ENSG00000248752.3		-0.361	0.242891	0.3554	0.403225806451613	0.509466437177281	AML-MRC(2)_T	0	0
ENSG00000270728.1		-0.361	1.44522e-05	6.2076e-05	1	0.997418244406196	AML-MRC(2)_T	0	0
ENSG00000235034.7	C19orf81	-0.36105	0.0797211	0.14305	0.935483870967742	0.926850258175559	AML-MRC(2)_T	0	0
ENSG00000214659.4	KRT8P26	-0.36121	0.113418	0.19197	0.806451612903226	0.900172117039587	AML-MRC(2)_T	0	0
ENSG00000247157.7	LINC01252	-0.36121	0.0197282	0.043238	1	0.997418244406196	AML-MRC(2)_T	0	0
ENSG00000103642.12	LACTB	-0.36124	1.59694e-05	6.8082e-05	1	1	AML-MRC(2)_T	0	0
ENSG00000279894.1		-0.36142	0.0204767	0.044673	0.951612903225806	0.930292598967298	AML-MRC(2)_T	0	0
ENSG00000225133.1	MORF4L1P4	-0.36145	0.101867	0.17561	0.629032258064516	0.737521514629948	AML-MRC(2)_T	0	0
ENSG00000112679.14	DUSP22	-0.36153	3.49916e-07	1.9214e-06	1	1	AML-MRC(2)_T	0	0
ENSG00000126773.13	PCNX4	-0.36153	1.77013e-08	1.16e-07	1	1	AML-MRC(2)_T	0	0
ENSG00000254553.1		-0.36155	0.317933	0.43946	0.306451612903226	0.384681583476764	AML-MRC(2)_T	0	0
ENSG00000231098.1		-0.36159	0.404577	0.5299	0.145161290322581	0.241824440619621	AML-MRC(2)_T	0	0
ENSG00000187109.15	NAP1L1	-0.36164	1.88265e-08	1.2288e-07	1	1	AML-MRC(2)_T	0	0
ENSG00000116005.12	PCYOX1	-0.36169	1.65553e-05	7.0403e-05	1	1	AML-MRC(2)_T	1	0
ENSG00000140391.15	TSPAN3	-0.36181	1.55033e-13	1.7892e-12	1	1	AML-MRC(2)_T	1	0
ENSG00000261864.1		-0.36187	0.0162518	0.036536	0.903225806451613	0.934595524956971	AML-MRC(2)_T	0	0
ENSG00000263326.1		-0.36194	0.0138011	0.031649	1	0.987951807228916	AML-MRC(2)_T	0	0
ENSG00000259177.1		-0.36195	0.0404445	0.08033	0.935483870967742	0.935456110154905	AML-MRC(2)_T	0	0
ENSG00000275927.1		-0.36202	0.0316528	0.065101	0.983870967741935	0.982788296041308	AML-MRC(2)_T	0	0
ENSG00000260744.1		-0.36208	0.0705063	0.12897	0.806451612903226	0.894148020654045	AML-MRC(2)_T	0	0
ENSG00000263280.2		-0.3621	0.0128006	0.029617	0.887096774193548	0.949225473321859	AML-MRC(2)_T	0	0
ENSG00000257923.12	CUX1	-0.3622	9.06537e-12	8.8208e-11	1	1	AML-MRC(2)_T	0	1
ENSG00000241162.3	RN7SL617P	-0.36225	0.0313761	0.064611	0.790322580645161	0.94750430292599	AML-MRC(2)_T	0	0
ENSG00000154079.6	SDHAF4	-0.36237	4.96319e-06	2.3008e-05	1	1	AML-MRC(2)_T	0	0
ENSG00000172922.11	RNASEH2C	-0.36239	1.00004e-05	4.4112e-05	1	1	AML-MRC(2)_T	0	0
ENSG00000256481.1		-0.36255	0.197485	0.30141	0.5	0.625645438898451	AML-MRC(2)_T	0	0
ENSG00000237007.4	KRT18P52	-0.36257	0.0595681	0.11178	0.758064516129032	0.86144578313253	AML-MRC(2)_T	0	0
ENSG00000135211.6	TMEM60	-0.36261	2.25858e-05	9.3769e-05	1	1	AML-MRC(2)_T	0	0
ENSG00000188243.13	COMMD6	-0.36274	3.31778e-07	1.8292e-06	1	1	AML-MRC(2)_T	0	1
ENSG00000261792.1	DNM1P28	-0.36297	0.382227	0.50728	0.17741935483871	0.239242685025818	AML-MRC(2)_T	0	0
ENSG00000178202.13	POGLUT3	-0.36314	0.000418367	0.0013607	1	1	AML-MRC(2)_T	0	0
ENSG00000258289.8	CHURC1	-0.36315	5.37261e-05	0.0002089	1	1	AML-MRC(2)_T	0	1
ENSG00000261816.1		-0.36317	0.278568	0.39634	0.435483870967742	0.506024096385542	AML-MRC(2)_T	0	0
ENSG00000280392.1		-0.36319	0.0483992	0.093551	0.903225806451613	0.954388984509466	AML-MRC(2)_T	0	0
ENSG00000279267.1		-0.36328	0.00725072	0.01791	1	0.993975903614458	AML-MRC(2)_T	0	0
ENSG00000243959.3	RN7SL684P	-0.36333	0.0417955	0.08262	0.838709677419355	0.91566265060241	AML-MRC(2)_T	0	0
ENSG00000272563.1		-0.36346	0.177575	0.27653	0.548387096774194	0.594664371772806	AML-MRC(2)_T	0	0
ENSG00000261886.1	GOSR2-DT	-0.36349	0.0966474	0.16811	0.758064516129032	0.727194492254733	AML-MRC(2)_T	0	0
ENSG00000214178.3	PPIAP23	-0.36353	0.3862	0.51141	0.274193548387097	0.371772805507745	AML-MRC(2)_T	0	0
ENSG00000108557.19	RAI1	-0.36364	8.99596e-09	6.1364e-08	1	1	AML-MRC(2)_T	0	1
ENSG00000132475.10	H3-3B	-0.3637	0.000483713	0.0015565	1	1	AML-MRC(2)_T	0	0
ENSG00000250432.5	FAM242C	-0.36376	0.260802	0.37622	0.290322580645161	0.471600688468158	AML-MRC(2)_T	0	0
ENSG00000261430.1		-0.36384	0.0166051	0.037233	0.919354838709677	0.970740103270224	AML-MRC(2)_T	0	0
ENSG00000151468.11	CCDC3	-0.36386	0.172323	0.2699	1	0.956110154905336	AML-MRC(2)_T	0	1
ENSG00000231028.9	AHI1-DT	-0.36387	0.000704058	0.0021917	1	0.993115318416523	AML-MRC(2)_T	0	0
ENSG00000088888.18	MAVS	-0.36397	8.66279e-09	5.9188e-08	1	1	AML-MRC(2)_T	0	1
ENSG00000236480.1	PKMP1	-0.36397	0.00227875	0.0063622	0.983870967741935	0.989672977624785	AML-MRC(2)_T	0	0
ENSG00000228966.2	HOMER2P1	-0.364	0.436276	0.56119	0.467741935483871	0.470740103270224	AML-MRC(2)_T	0	0
ENSG00000123329.20	ARHGAP9	-0.36403	1.78563e-07	1.022e-06	1	1	AML-MRC(2)_T	0	0
ENSG00000255538.1	OR10V2P	-0.36417	0.123222	0.2054	0.596774193548387	0.717728055077453	AML-MRC(2)_T	0	0
ENSG00000149435.12	GGTLC1	-0.36424	0.27101	0.38787	0.32258064516129	0.392426850258176	AML-MRC(2)_T	0	0
ENSG00000225973.4	PIGBOS1	-0.36427	6.19317e-10	4.9022e-09	1	1	AML-MRC(2)_T	0	0
ENSG00000243005.3	RN7SL16P	-0.36427	0.193865	0.29681	0.580645161290323	0.652323580034423	AML-MRC(2)_T	0	0
ENSG00000271049.1		-0.36427	0.117727	0.19786	0.645161290322581	0.791738382099828	AML-MRC(2)_T	0	0
ENSG00000259736.1	CRTC3-AS1	-0.36429	7.43453e-06	3.3437e-05	1	0.997418244406196	AML-MRC(2)_T	0	0
ENSG00000234070.1	SPATA17-AS1	-0.36435	0.454024	0.57871	0.112903225806452	0.185025817555938	AML-MRC(2)_T	0	0
ENSG00000285602.1		-0.36441	0.00627734	0.015755	0.951612903225806	0.975043029259897	AML-MRC(2)_T	0	0
ENSG00000135390.21	ATP5MC2	-0.36442	1.42492e-07	8.2501e-07	1	1	AML-MRC(2)_T	0	0
ENSG00000165475.15	CRYL1	-0.36448	3.3919e-06	1.6151e-05	1	1	AML-MRC(2)_T	0	0
ENSG00000232987.2	LINC01219	-0.36452	0.227471	0.33703	0.532258064516129	0.559380378657487	AML-MRC(2)_T	0	0
ENSG00000231607.12	DLEU2	-0.36485	1.1753e-05	5.1183e-05	1	1	AML-MRC(2)_T	0	0
ENSG00000261812.6	TUBB8P7	-0.36485	0.230211	0.34001	0.741935483870968	0.654905335628227	AML-MRC(2)_T	0	0
ENSG00000229452.1	CPVL-AS1	-0.36495	0.289841	0.40884	0.419354838709677	0.501721170395869	AML-MRC(2)_T	0	0
ENSG00000235920.1	THRAP3P3	-0.36503	0.203757	0.30887	0.725806451612903	0.773666092943201	AML-MRC(2)_T	0	0
ENSG00000272469.2	RN7SL760P	-0.36512	0.140306	0.22854	0.596774193548387	0.730636833046472	AML-MRC(2)_T	0	0
ENSG00000260646.1		-0.36513	0.00113982	0.0033956	0.967741935483871	0.989672977624785	AML-MRC(2)_T	0	0
ENSG00000250634.6	LINC01182	-0.36527	0.177736	0.2767	0.67741935483871	0.690189328743546	AML-MRC(2)_T	0	0
ENSG00000164219.10	PGGT1B	-0.36529	1.17516e-06	5.982e-06	1	1	AML-MRC(2)_T	0	0
ENSG00000107362.14	ABHD17B	-0.36536	5.53094e-06	2.5437e-05	1	1	AML-MRC(2)_T	0	0
ENSG00000253582.1	OXR1-AS1	-0.36538	0.000987013	0.0029836	0.967741935483871	0.980206540447504	AML-MRC(2)_T	0	0
ENSG00000125449.7	ARMC7	-0.36544	5.61662e-07	2.9927e-06	1	1	AML-MRC(2)_T	0	0
ENSG00000236463.1	LINC00427	-0.36547	0.100843	0.17413	0.774193548387097	0.758175559380379	AML-MRC(2)_T	0	0
ENSG00000274944.4		-0.36552	0.26246	0.37818	0.290322580645161	0.345094664371773	AML-MRC(2)_T	0	0
ENSG00000252562.1	RNU6-922P	-0.36554	0.235156	0.34588	0.403225806451613	0.527538726333907	AML-MRC(2)_T	0	0
ENSG00000260430.2		-0.36572	0.0939227	0.1641	0.645161290322581	0.76592082616179	AML-MRC(2)_T	0	0
ENSG00000056972.20	TRAF3IP2	-0.36575	4.73084e-06	2.1985e-05	1	1	AML-MRC(2)_T	0	0
ENSG00000137225.13	CAPN11	-0.36578	0.0280663	0.058762	1	1	AML-MRC(2)_T	0	0
ENSG00000287506.1		-0.36603	0.306756	0.4275	0.32258064516129	0.375215146299484	AML-MRC(2)_T	0	0
ENSG00000230399.1	RBBP8P1	-0.36607	0.0514662	0.098623	0.838709677419355	0.941480206540448	AML-MRC(2)_T	0	0
ENSG00000129636.13	ITFG1	-0.3661	5.57906e-14	6.7638e-13	1	1	AML-MRC(2)_T	1	0
ENSG00000253273.2		-0.36611	0.049274	0.095002	0.838709677419355	0.906196213425129	AML-MRC(2)_T	0	0
ENSG00000232467.2	TMA16P2	-0.36617	0.11115	0.18875	0.612903225806452	0.761617900172117	AML-MRC(2)_T	0	0
ENSG00000224281.5	SLC25A5-AS1	-0.36623	3.70221e-09	2.6541e-08	1	1	AML-MRC(2)_T	0	0
ENSG00000258498.8	DIO3OS	-0.3663	0.403977	0.52926	0.661290322580645	0.586919104991394	AML-MRC(2)_T	0	0
ENSG00000114904.13	NEK4	-0.36632	3.39339e-09	2.4465e-08	1	1	AML-MRC(2)_T	0	0
ENSG00000258045.2		-0.36635	0.0365366	0.073679	0.741935483870968	0.88209982788296	AML-MRC(2)_T	0	0
ENSG00000264616.1	MIR4755	-0.3664	0.110407	0.18767	0.741935483870968	0.790017211703959	AML-MRC(2)_T	0	0
ENSG00000187535.14	IFT140	-0.36642	3.70682e-07	2.0284e-06	1	1	AML-MRC(2)_T	0	0
ENSG00000213574.2	LDHAP5	-0.36645	0.0027354	0.0074935	0.983870967741935	0.990533562822719	AML-MRC(2)_T	0	0
ENSG00000283064.1		-0.3667	0.0156354	0.035285	1	0.998278829604131	AML-MRC(2)_T	0	0
ENSG00000265539.1	MIR3164	-0.36682	0.125623	0.20875	0.709677419354839	0.790877796901893	AML-MRC(2)_T	0	0
ENSG00000164379.7	FOXQ1	-0.36693	0.493345	0.61612	0.435483870967742	0.352839931153184	AML-MRC(2)_T	0	1
ENSG00000273356.1	LINC02019	-0.36716	0.000916008	0.0027868	1	1	AML-MRC(2)_T	0	0
ENSG00000144746.7	ARL6IP5	-0.36725	3.13778e-07	1.7367e-06	1	1	AML-MRC(2)_T	0	0
ENSG00000222601.1		-0.36736	0.337003	0.46024	0.32258064516129	0.325301204819277	AML-MRC(2)_T	0	0
ENSG00000248415.1	GAPDHP61	-0.36762	0.000517862	0.001656	1	0.998278829604131	AML-MRC(2)_T	0	0
ENSG00000254109.6	RBPMS-AS1	-0.36768	0.15153	0.24328	0.596774193548387	0.714285714285714	AML-MRC(2)_T	0	0
ENSG00000277250.1		-0.36768	0.117678	0.19782	0.774193548387097	0.821858864027539	AML-MRC(2)_T	0	0
ENSG00000237525.7		-0.3677	0.229182	0.33889	0.5	0.617039586919105	AML-MRC(2)_T	0	0
ENSG00000132842.14	AP3B1	-0.36779	4.09627e-11	3.716e-10	1	1	AML-MRC(2)_T	0	0
ENSG00000178685.14	PARP10	-0.36784	1.4955e-05	6.4098e-05	1	1	AML-MRC(2)_T	0	1
ENSG00000282851.2	BISPR	-0.36789	0.000515798	0.0016499	1	1	AML-MRC(2)_T	0	0
ENSG00000261019.1		-0.36792	0.0328086	0.067133	0.903225806451613	0.917383820998279	AML-MRC(2)_T	0	0
ENSG00000237336.1		-0.36793	0.134499	0.22087	0.806451612903226	0.783993115318417	AML-MRC(2)_T	0	0
ENSG00000175482.9	POLD4	-0.36796	5.27882e-07	2.8252e-06	1	1	AML-MRC(2)_T	0	0
ENSG00000266490.1		-0.36802	7.21986e-05	0.00027415	1	0.997418244406196	AML-MRC(2)_T	0	0
ENSG00000287552.1		-0.36804	0.185362	0.28621	0.548387096774194	0.618760757314974	AML-MRC(2)_T	0	0
ENSG00000227910.1		-0.36811	0.119019	0.1997	0.709677419354839	0.742685025817556	AML-MRC(2)_T	0	0
ENSG00000106261.17	ZKSCAN1	-0.36833	8.87479e-05	0.00033093	1	1	AML-MRC(2)_T	0	1
ENSG00000230718.1		-0.3684	0.171438	0.26878	0.516129032258065	0.680722891566265	AML-MRC(2)_T	0	0
ENSG00000228741.2		-0.36842	0.235627	0.34645	0.532258064516129	0.568846815834768	AML-MRC(2)_T	0	0
ENSG00000189077.11	TMEM120A	-0.36854	8.31303e-05	0.00031178	1	1	AML-MRC(2)_T	0	0
ENSG00000231999.7	LRRC8C-DT	-0.3686	2.79404e-08	1.7855e-07	1	1	AML-MRC(2)_T	0	0
ENSG00000286294.1		-0.36866	0.0540437	0.10288	0.741935483870968	0.82013769363167	AML-MRC(2)_T	0	0
ENSG00000065600.13	PACC1	-0.36885	1.61544e-08	1.0644e-07	1	1	AML-MRC(2)_T	0	0
ENSG00000275488.1		-0.36899	0.0820025	0.14647	0.854838709677419	0.858003442340792	AML-MRC(2)_T	0	0
ENSG00000171530.15	TBCA	-0.369	1.33726e-07	7.78e-07	1	1	AML-MRC(2)_T	0	0
ENSG00000285991.1		-0.36901	0.00880008	0.02126	1	0.962994836488812	AML-MRC(2)_T	0	0
ENSG00000287348.1		-0.36903	0.284522	0.4028	0.403225806451613	0.478485370051635	AML-MRC(2)_T	0	0
ENSG00000129235.11	TXNDC17	-0.36904	1.60992e-08	1.0612e-07	1	1	AML-MRC(2)_T	0	0
ENSG00000266918.1		-0.36904	0.0218152	0.047185	0.967741935483871	0.970740103270224	AML-MRC(2)_T	0	0
ENSG00000237732.9	CT75	-0.36911	0.139588	0.22755	0.758064516129032	0.817555938037866	AML-MRC(2)_T	0	0
ENSG00000182606.17	TRAK1	-0.36912	1.78991e-18	3.3974e-17	1	1	AML-MRC(2)_T	0	0
ENSG00000168060.16	NAALADL1	-0.36917	0.017365	0.03871	1	1	AML-MRC(2)_T	0	0
ENSG00000229743.4	LINC01159	-0.36925	0.473939	0.59772	0.225806451612903	0.255593803786575	AML-MRC(2)_T	0	0
ENSG00000273424.1		-0.36925	0.0328731	0.067253	0.983870967741935	0.953528399311532	AML-MRC(2)_T	0	0
ENSG00000285813.1		-0.36926	0.000311329	0.0010393	1	0.992254733218589	AML-MRC(2)_T	0	0
ENSG00000260293.2		-0.36927	0.00585897	0.014806	1	0.997418244406196	AML-MRC(2)_T	0	0
ENSG00000218617.1		-0.36947	0.418425	0.54375	0.209677419354839	0.270223752151463	AML-MRC(2)_T	0	0
ENSG00000162813.18	BPNT1	-0.36961	0.000128331	0.00046433	1	1	AML-MRC(2)_T	0	1
ENSG00000199237.1	RNU6-834P	-0.36966	0.0988068	0.17121	0.774193548387097	0.768502581755594	AML-MRC(2)_T	0	0
ENSG00000251892.1	RNU7-84P	-0.36977	0.0978029	0.16974	0.67741935483871	0.767641996557659	AML-MRC(2)_T	0	0
ENSG00000283288.1	SMIM33	-0.36995	0.0295571	0.061442	0.983870967741935	0.978485370051635	AML-MRC(2)_T	0	0
ENSG00000213676.13	ATF6B	-0.36999	5.00326e-16	7.5047e-15	1	1	AML-MRC(2)_T	1	1
ENSG00000068784.13	SRBD1	-0.37	1.23028e-07	7.1932e-07	1	1	AML-MRC(2)_T	0	0
ENSG00000273183.1		-0.37014	0.000891722	0.0027205	1	0.986230636833046	AML-MRC(2)_T	0	0
ENSG00000263011.1		-0.37015	0.00169399	0.0048647	0.983870967741935	0.976764199655766	AML-MRC(2)_T	0	0
ENSG00000115355.17	CCDC88A	-0.37022	6.568e-07	3.4626e-06	1	1	AML-MRC(2)_T	0	0
ENSG00000272024.1		-0.37061	0.0369414	0.074404	0.790322580645161	0.869191049913941	AML-MRC(2)_T	0	0
ENSG00000206808.1		-0.3707	0.212213	0.31898	0.387096774193548	0.517211703958692	AML-MRC(2)_T	0	0
ENSG00000225712.1	ATP5MC2P1	-0.37088	0.122622	0.20459	0.725806451612903	0.780550774526678	AML-MRC(2)_T	0	0
ENSG00000198513.13	ATL1	-0.37089	0.00149823	0.0043555	1	1	AML-MRC(2)_T	1	0
ENSG00000224292.1	PORCN-DT	-0.37098	0.00359678	0.0095773	0.919354838709677	0.95697074010327	AML-MRC(2)_T	0	0
ENSG00000100075.10	SLC25A1	-0.371	1.32338e-06	6.6934e-06	1	1	AML-MRC(2)_T	0	0
ENSG00000261173.1	DNAJA2-DT	-0.37114	0.00091518	0.0027848	1	0.992254733218589	AML-MRC(2)_T	0	0
ENSG00000268209.1		-0.37131	0.456845	0.58148	0.161290322580645	0.199655765920826	AML-MRC(2)_T	0	0
ENSG00000210181.1	RNU6ATAC4P	-0.37134	0.136777	0.22393	0.596774193548387	0.642857142857143	AML-MRC(2)_T	0	0
ENSG00000051620.11	HEBP2	-0.37136	3.23709e-09	2.3412e-08	1	1	AML-MRC(2)_T	0	0
ENSG00000145545.12	SRD5A1	-0.37137	0.000124989	0.0004532	1	1	AML-MRC(2)_T	0	0
ENSG00000244607.7	CCDC13	-0.3714	0.00123384	0.0036475	1	0.981927710843373	AML-MRC(2)_T	0	0
ENSG00000245571.7	FAM111A-DT	-0.37145	0.000210823	0.00072952	1	1	AML-MRC(2)_T	0	0
ENSG00000259953.2	LINC02977	-0.37157	0.000133027	0.00047992	1	1	AML-MRC(2)_T	0	0
ENSG00000225693.1	LAGE3P1	-0.37159	0.0142555	0.03253	0.935483870967742	0.923407917383821	AML-MRC(2)_T	0	0
ENSG00000169087.11	HSPBAP1	-0.37162	7.13512e-07	3.7435e-06	1	1	AML-MRC(2)_T	0	0
ENSG00000273866.1		-0.37187	0.270656	0.3875	0.290322580645161	0.483648881239243	AML-MRC(2)_T	0	0
ENSG00000054965.11	FAM168A	-0.37195	5.44329e-12	5.4136e-11	1	1	AML-MRC(2)_T	0	0
ENSG00000285621.1		-0.37206	0.231183	0.3411	0.645161290322581	0.641135972461274	AML-MRC(2)_T	0	0
ENSG00000263300.1		-0.37215	0.0209541	0.045565	0.903225806451613	0.943201376936317	AML-MRC(2)_T	0	0
ENSG00000092295.12	TGM1	-0.37218	0.00236399	0.0065666	0.983870967741935	0.998278829604131	AML-MRC(2)_T	0	0
ENSG00000167397.15	VKORC1	-0.3722	2.07076e-06	1.0159e-05	1	1	AML-MRC(2)_T	0	0
ENSG00000230155.6	CEP250-AS1	-0.3722	4.76934e-08	2.9563e-07	1	0.999139414802065	AML-MRC(2)_T	0	0
ENSG00000259826.1	CDK13-DT	-0.3722	0.000127587	0.00046178	1	1	AML-MRC(2)_T	0	0
ENSG00000255350.1	MTCO1P15	-0.37237	0.174768	0.27298	0.790322580645161	0.794320137693632	AML-MRC(2)_T	0	0
ENSG00000273232.1		-0.37237	0.0497776	0.095864	0.709677419354839	0.812392426850258	AML-MRC(2)_T	0	0
ENSG00000283206.1	MIR941-1	-0.37243	0.114535	0.1935	0.645161290322581	0.709122203098107	AML-MRC(2)_T	0	0
ENSG00000226937.9	CEP164P1	-0.37246	0.000768273	0.0023728	0.983870967741935	0.989672977624785	AML-MRC(2)_T	0	0
ENSG00000287910.1		-0.37246	0.0120226	0.028025	0.903225806451613	0.94750430292599	AML-MRC(2)_T	0	0
ENSG00000265916.1		-0.37249	0.109108	0.18584	0.645161290322581	0.709982788296041	AML-MRC(2)_T	0	0
ENSG00000206356.5		-0.37253	0.331875	0.4547	0.290322580645161	0.408777969018933	AML-MRC(2)_T	0	0
ENSG00000185215.11	TNFAIP2	-0.37264	0.00394347	0.010404	1	1	AML-MRC(2)_T	0	0
ENSG00000286989.1		-0.37272	0.000718705	0.002234	1	0.999139414802065	AML-MRC(2)_T	0	0
ENSG00000238280.2		-0.37274	0.195741	0.29921	0.467741935483871	0.530981067125645	AML-MRC(2)_T	0	0
ENSG00000272420.1		-0.37285	0.000467766	0.0015088	1	0.991394148020654	AML-MRC(2)_T	0	0
ENSG00000042980.13	ADAM28	-0.37288	0.00709456	0.017575	1	1	AML-MRC(2)_T	0	0
ENSG00000264139.1	MIR3667	-0.37298	0.33613	0.45926	0.403225806451613	0.402753872633391	AML-MRC(2)_T	0	0
ENSG00000225625.4		-0.373	0.286264	0.4046	0.274193548387097	0.382960413080895	AML-MRC(2)_T	0	0
ENSG00000248133.1	MTND4LP22	-0.3731	0.362897	0.4876	0.225806451612903	0.315834767641997	AML-MRC(2)_T	0	0
ENSG00000200753.1		-0.37311	0.474643	0.59833	0.145161290322581	0.196213425129088	AML-MRC(2)_T	0	0
ENSG00000235681.1		-0.37317	0.0139299	0.031906	0.951612903225806	0.96815834767642	AML-MRC(2)_T	0	0
ENSG00000285954.1		-0.37317	0.149281	0.24036	0.758064516129032	0.790877796901893	AML-MRC(2)_T	0	0
ENSG00000115204.15	MPV17	-0.37325	1.65309e-10	1.4024e-09	1	1	AML-MRC(2)_T	0	0
ENSG00000100731.16	PCNX1	-0.37326	1.40489e-07	8.1435e-07	1	1	AML-MRC(2)_T	0	0
ENSG00000120725.13	SIL1	-0.37344	1.15733e-07	6.7988e-07	1	1	AML-MRC(2)_T	1	0
ENSG00000242110.8	AMACR	-0.37344	3.00429e-05	0.00012212	1	0.996557659208262	AML-MRC(2)_T	0	0
ENSG00000147996.16	ZNG1E	-0.37349	8.9207e-10	6.9214e-09	1	1	AML-MRC(2)_T	0	0
ENSG00000231346.5	LINC01160	-0.37365	0.00111648	0.003333	1	0.993975903614458	AML-MRC(2)_T	0	0
ENSG00000225726.1		-0.37368	0.0155288	0.035069	0.935483870967742	0.956110154905336	AML-MRC(2)_T	0	0
ENSG00000119535.18	CSF3R	-0.37379	0.000235842	0.00080858	1	1	AML-MRC(2)_T	0	0
ENSG00000275162.1		-0.37393	0.0222472	0.048001	0.919354838709677	0.975043029259897	AML-MRC(2)_T	0	0
ENSG00000264295.1	MIR3922	-0.37395	0.317638	0.43917	0.32258064516129	0.387263339070568	AML-MRC(2)_T	0	0
ENSG00000262151.1		-0.37401	0.0385025	0.077084	0.806451612903226	0.876936316695353	AML-MRC(2)_T	0	0
ENSG00000198833.7	UBE2J1	-0.37426	8.54647e-08	5.1171e-07	1	1	AML-MRC(2)_T	0	0
ENSG00000270195.2		-0.37448	5.99309e-05	0.00023099	1	0.999139414802065	AML-MRC(2)_T	0	0
ENSG00000237328.1	RAI1-AS1	-0.37454	0.0772129	0.1393	0.661290322580645	0.858864027538726	AML-MRC(2)_T	0	0
ENSG00000170270.5	GON7	-0.37468	9.42851e-07	4.8632e-06	1	1	AML-MRC(2)_T	0	0
ENSG00000087008.16	ACOX3	-0.37472	5.23787e-10	4.1829e-09	1	1	AML-MRC(2)_T	0	0
ENSG00000285253.1		-0.37487	0.0567434	0.10721	0.693548387096774	0.808089500860585	AML-MRC(2)_T	0	0
ENSG00000134330.19	IAH1	-0.37506	2.95126e-17	4.981e-16	1	1	AML-MRC(2)_T	0	0
ENSG00000165555.9	NOXRED1	-0.3751	4.80454e-05	0.00018828	1	0.995697074010327	AML-MRC(2)_T	0	0
ENSG00000263677.2		-0.37511	0.132174	0.21778	0.774193548387097	0.838209982788296	AML-MRC(2)_T	0	0
ENSG00000266975.1	FARSA-AS1	-0.37515	0.00647877	0.016207	0.983870967741935	0.961273666092943	AML-MRC(2)_T	0	0
ENSG00000272945.1		-0.37517	0.00757747	0.01863	0.887096774193548	0.949225473321859	AML-MRC(2)_T	0	0
ENSG00000265943.1		-0.37521	0.00161593	0.0046636	0.935483870967742	0.96815834767642	AML-MRC(2)_T	0	0
ENSG00000198974.3	MIR30E	-0.37522	0.427002	0.55208	0.225806451612903	0.287435456110155	AML-MRC(2)_T	0	0
ENSG00000252143.1		-0.37527	0.3799	0.5049	0.0806451612903226	0.236660929432014	AML-MRC(2)_T	0	0
ENSG00000251544.1	MTND5P12	-0.37531	0.109396	0.18622	0.838709677419355	0.866609294320138	AML-MRC(2)_T	0	0
ENSG00000112699.11	GMDS	-0.37551	1.15587e-07	6.792e-07	1	1	AML-MRC(2)_T	0	0
ENSG00000267940.1		-0.37562	0.0101101	0.024031	1	0.983648881239243	AML-MRC(2)_T	0	0
ENSG00000272182.1		-0.3758	0.00369542	0.0098154	0.967741935483871	0.969018932874355	AML-MRC(2)_T	0	0
ENSG00000243007.1	RPL12P35	-0.37596	0.013834	0.031713	0.903225806451613	0.94750430292599	AML-MRC(2)_T	0	0
ENSG00000262227.1		-0.37601	0.00335494	0.009005	1	0.97934595524957	AML-MRC(2)_T	0	0
ENSG00000222047.9	C10orf55	-0.37604	0.0133064	0.030645	0.983870967741935	0.992254733218589	AML-MRC(2)_T	0	0
ENSG00000177576.12	C18orf32	-0.37611	3.97165e-07	2.1635e-06	1	0.999139414802065	AML-MRC(2)_T	0	0
ENSG00000130382.9	MLLT1	-0.37613	2.70177e-11	2.5009e-10	1	1	AML-MRC(2)_T	0	1
ENSG00000117009.12	KMO	-0.37615	0.00465903	0.012073	1	0.995697074010327	AML-MRC(2)_T	0	0
ENSG00000093144.19	ECHDC1	-0.37621	1.46288e-06	7.3367e-06	1	1	AML-MRC(2)_T	0	0
ENSG00000199740.1		-0.37621	0.116672	0.19641	0.516129032258065	0.666092943201377	AML-MRC(2)_T	0	0
ENSG00000213976.4		-0.37623	0.00569372	0.014445	1	0.996557659208262	AML-MRC(2)_T	0	0
ENSG00000231551.8	PDE4DIPP6	-0.37624	0.00115694	0.0034428	1	0.999139414802065	AML-MRC(2)_T	0	0
ENSG00000207274.1	SNORA70I	-0.37629	0.455956	0.58062	0.0967741935483871	0.190189328743546	AML-MRC(2)_T	0	0
ENSG00000259070.7	LINC00639	-0.37641	0.222605	0.33123	0.935483870967742	0.85025817555938	AML-MRC(2)_T	0	0
ENSG00000176148.16	TCP11L1	-0.37648	2.37062e-10	1.969e-09	1	1	AML-MRC(2)_T	0	0
ENSG00000242431.2	RPL21P52	-0.3765	0.0869273	0.15388	0.645161290322581	0.728915662650602	AML-MRC(2)_T	0	0
ENSG00000266501.1	ATG12P1	-0.3765	0.0024559	0.0067968	0.951612903225806	0.975903614457831	AML-MRC(2)_T	0	0
ENSG00000143771.12	CNIH4	-0.37654	9.88403e-06	4.3628e-05	1	1	AML-MRC(2)_T	0	0
ENSG00000286310.1		-0.37659	0.0415237	0.08216	0.806451612903226	0.862306368330465	AML-MRC(2)_T	0	0
ENSG00000225092.2		-0.37664	0.00955148	0.022861	0.983870967741935	0.995697074010327	AML-MRC(2)_T	0	0
ENSG00000288075.1		-0.37676	0.00161721	0.0046665	1	0.999139414802065	AML-MRC(2)_T	0	0
ENSG00000272477.1		-0.37699	0.0524041	0.10014	0.919354838709677	0.954388984509466	AML-MRC(2)_T	0	0
ENSG00000136104.21	RNASEH2B	-0.37715	6.27399e-13	6.815e-12	1	1	AML-MRC(2)_T	0	0
ENSG00000143149.12	ALDH9A1	-0.37717	1.37947e-13	1.6013e-12	1	1	AML-MRC(2)_T	0	0
ENSG00000165476.14	REEP3	-0.37717	0.00116152	0.0034546	1	1	AML-MRC(2)_T	0	0
ENSG00000256678.1	SZRD1P1	-0.37721	0.0468541	0.091083	0.725806451612903	0.855421686746988	AML-MRC(2)_T	0	0
ENSG00000232085.1		-0.37722	0.159906	0.25396	0.532258064516129	0.604130808950086	AML-MRC(2)_T	0	0
ENSG00000185567.7	AHNAK2	-0.37741	0.0265304	0.055935	1	0.999139414802065	AML-MRC(2)_T	0	0
ENSG00000187626.9	ZKSCAN4	-0.37742	7.13705e-05	0.00027116	1	1	AML-MRC(2)_T	0	1
ENSG00000250929.2	LINC01181	-0.37742	0.274159	0.39138	0.354838709677419	0.419965576592083	AML-MRC(2)_T	0	0
ENSG00000232437.1	RPS26P42	-0.37745	0.069753	0.12781	0.887096774193548	0.898450946643718	AML-MRC(2)_T	0	0
ENSG00000168487.20	BMP1	-0.37761	1.8577e-06	9.1762e-06	1	1	AML-MRC(2)_T	1	0
ENSG00000201595.1	RNA5SP132	-0.37777	0.031008	0.063986	0.790322580645161	0.871772805507745	AML-MRC(2)_T	0	0
ENSG00000042445.14	RETSAT	-0.37792	5.59565e-10	4.4485e-09	1	1	AML-MRC(2)_T	0	0
ENSG00000277052.1	MIR6763	-0.37794	0.102101	0.17595	0.629032258064516	0.675559380378657	AML-MRC(2)_T	0	0
ENSG00000152520.14	PAN3	-0.37804	2.96997e-07	1.6504e-06	1	1	AML-MRC(2)_T	0	0
ENSG00000101187.16	SLCO4A1	-0.37808	0.0139877	0.032016	1	0.999139414802065	AML-MRC(2)_T	1	0
ENSG00000129103.19	SUMF2	-0.37814	6.25664e-12	6.1957e-11	1	1	AML-MRC(2)_T	0	0
ENSG00000264072.1		-0.37816	0.380399	0.50537	0.161290322580645	0.263339070567986	AML-MRC(2)_T	0	0
ENSG00000221887.6	HMSD	-0.37819	0.213561	0.32063	0.693548387096774	0.64974182444062	AML-MRC(2)_T	0	0
ENSG00000174145.8	NWD2	-0.3782	0.234445	0.34498	0.532258064516129	0.58605851979346	AML-MRC(2)_T	0	0
ENSG00000177042.14	TMEM80	-0.37822	1.09203e-07	6.4449e-07	1	1	AML-MRC(2)_T	0	0
ENSG00000278842.1		-0.37833	0.14952	0.24068	0.532258064516129	0.672977624784854	AML-MRC(2)_T	0	0
ENSG00000287258.1		-0.37837	0.183246	0.28362	0.483870967741935	0.641996557659208	AML-MRC(2)_T	0	0
ENSG00000171116.7	HSFX1	-0.37841	0.182628	0.28282	0.532258064516129	0.553356282271945	AML-MRC(2)_T	0	1
ENSG00000169084.15	DHRSX	-0.37869	1.0147e-08	6.8765e-08	1	1	AML-MRC(2)_T	0	0
ENSG00000089639.11	GMIP	-0.37874	2.50298e-09	1.8366e-08	1	1	AML-MRC(2)_T	0	0
ENSG00000186907.8	RTN4RL2	-0.37882	0.0114497	0.026826	1	1	AML-MRC(2)_T	0	0
ENSG00000275588.1	RN7SL341P	-0.37885	0.351434	0.47564	0.161290322580645	0.27710843373494	AML-MRC(2)_T	0	0
ENSG00000242791.2	PFN2-AS1	-0.37898	0.0506907	0.097369	0.790322580645161	0.833907056798623	AML-MRC(2)_T	0	0
ENSG00000234751.1	RPL15P16	-0.37948	0.00392438	0.010358	0.983870967741935	0.987091222030981	AML-MRC(2)_T	0	0
ENSG00000250222.2	TRIM7-AS2	-0.37954	0.00241147	0.006686	0.951612903225806	0.966437177280551	AML-MRC(2)_T	0	0
ENSG00000173621.9	LRFN4	-0.37958	4.80972e-05	0.00018847	1	1	AML-MRC(2)_T	0	0
ENSG00000146112.12	PPP1R18	-0.37964	1.05124e-06	5.3835e-06	1	1	AML-MRC(2)_T	0	0
ENSG00000229703.6	LYPD9P	-0.37968	0.575925	0.68889	0.274193548387097	0.209982788296041	AML-MRC(2)_T	0	0
ENSG00000240288.8	GHRLOS	-0.37975	6.72301e-05	0.00025666	1	1	AML-MRC(2)_T	0	0
ENSG00000121743.4	GJA3	-0.37982	0.308347	0.42929	0.758064516129032	0.795180722891566	AML-MRC(2)_T	0	0
ENSG00000265055.2		-0.37991	0.0297739	0.061801	0.806451612903226	0.834767641996558	AML-MRC(2)_T	0	0
ENSG00000213801.4	ZNF321P	-0.38007	0.000140544	0.00050422	1	1	AML-MRC(2)_T	0	0
ENSG00000175309.15	PHYKPL	-0.38016	2.86419e-09	2.0843e-08	1	1	AML-MRC(2)_T	0	0
ENSG00000231646.6	FSIP2-AS1	-0.38021	0.108906	0.18558	0.741935483870968	0.751290877796902	AML-MRC(2)_T	0	0
ENSG00000279964.1		-0.38021	0.00192316	0.0054582	0.967741935483871	0.98881239242685	AML-MRC(2)_T	0	0
ENSG00000085871.9	MGST2	-0.38024	1.14081e-05	4.9808e-05	1	1	AML-MRC(2)_T	0	0
ENSG00000205060.11	SLC35B4	-0.38024	9.74569e-08	5.7897e-07	1	1	AML-MRC(2)_T	0	0
ENSG00000259066.5		-0.38024	0.0397736	0.079252	0.82258064516129	0.86144578313253	AML-MRC(2)_T	0	0
ENSG00000079739.17	PGM1	-0.38026	0.000499041	0.0016019	1	1	AML-MRC(2)_T	0	0
ENSG00000148734.8	NPFFR1	-0.38038	0.282185	0.40023	0.661290322580645	0.723752151462995	AML-MRC(2)_T	0	0
ENSG00000196502.12	SULT1A1	-0.3804	0.000877204	0.0026812	1	0.999139414802065	AML-MRC(2)_T	0	0
ENSG00000214943.5	GPR33	-0.38051	0.428444	0.55365	0.145161290322581	0.274526678141136	AML-MRC(2)_T	0	0
ENSG00000279202.1		-0.38054	0.0486127	0.093917	0.854838709677419	0.933734939759036	AML-MRC(2)_T	0	0
ENSG00000151849.15	CENPJ	-0.38056	8.16029e-06	3.6476e-05	1	1	AML-MRC(2)_T	0	0
ENSG00000010270.14	STARD3NL	-0.38065	6.78204e-13	7.346e-12	1	1	AML-MRC(2)_T	0	0
ENSG00000227630.4	LINC01132	-0.38069	0.0118686	0.027703	1	0.995697074010327	AML-MRC(2)_T	0	0
ENSG00000252993.1		-0.38071	0.409182	0.53446	0.274193548387097	0.339070567986231	AML-MRC(2)_T	0	0
ENSG00000204993.3	CRTC1P1	-0.38076	0.348455	0.47251	0.338709677419355	0.295180722891566	AML-MRC(2)_T	0	0
ENSG00000167524.16	RSKR	-0.38082	5.66605e-08	3.4723e-07	1	1	AML-MRC(2)_T	0	0
ENSG00000273381.1		-0.38082	0.022993	0.049388	0.919354838709677	0.944061962134251	AML-MRC(2)_T	0	0
ENSG00000215067.10	ALOX12-AS1	-0.38083	7.47397e-07	3.9118e-06	1	1	AML-MRC(2)_T	0	0
ENSG00000276696.1		-0.38088	0.244056	0.35679	0.387096774193548	0.46815834767642	AML-MRC(2)_T	0	0
ENSG00000250145.1		-0.38127	0.313309	0.43439	0.241935483870968	0.325301204819277	AML-MRC(2)_T	0	0
ENSG00000229129.1	ACTG1P2	-0.38128	0.123726	0.20612	0.709677419354839	0.767641996557659	AML-MRC(2)_T	0	0
ENSG00000130612.16	CYP2G1P	-0.38134	0.033665	0.068639	0.935483870967742	0.905335628227194	AML-MRC(2)_T	0	0
ENSG00000239096.1		-0.38137	0.0523183	0.10002	0.774193548387097	0.791738382099828	AML-MRC(2)_T	0	0
ENSG00000131094.4	C1QL1	-0.38142	0.164841	0.2603	0.790322580645161	0.734939759036145	AML-MRC(2)_T	0	0
ENSG00000251163.1	PRELID3BP4	-0.38145	0.159626	0.25361	0.645161290322581	0.596385542168675	AML-MRC(2)_T	0	0
ENSG00000266714.9	MYO15B	-0.38146	5.78357e-07	3.0763e-06	1	1	AML-MRC(2)_T	0	0
ENSG00000197595.4	ATP11AUN	-0.38187	0.0551308	0.10461	0.741935483870968	0.814974182444062	AML-MRC(2)_T	0	0
ENSG00000271172.1		-0.38193	0.0847883	0.15071	0.661290322580645	0.782271944922547	AML-MRC(2)_T	0	0
ENSG00000233278.1	RPS26P2	-0.38194	0.264241	0.38013	0.435483870967742	0.485370051635112	AML-MRC(2)_T	0	0
ENSG00000136682.15	ZNG1B	-0.38201	4.03983e-13	4.4914e-12	1	1	AML-MRC(2)_T	0	0
ENSG00000282386.1		-0.38212	4.43252e-05	0.00017475	1	0.999139414802065	AML-MRC(2)_T	0	0
ENSG00000199646.1	RNU6-1272P	-0.38255	0.25751	0.37227	0.274193548387097	0.387263339070568	AML-MRC(2)_T	0	0
ENSG00000203531.3		-0.38271	0.463181	0.58751	0.161290322580645	0.227194492254733	AML-MRC(2)_T	0	0
ENSG00000232892.1	RGS5-AS1	-0.38271	0.250564	0.36402	0.370967741935484	0.465576592082616	AML-MRC(2)_T	0	0
ENSG00000227946.1	INO80D-AS1	-0.3828	1.0764e-05	4.7185e-05	1	1	AML-MRC(2)_T	0	0
ENSG00000118564.15	FBXL5	-0.38281	3.50994e-07	1.9269e-06	1	1	AML-MRC(2)_T	0	0
ENSG00000118369.13	USP35	-0.38299	3.35155e-07	1.8465e-06	1	1	AML-MRC(2)_T	0	0
ENSG00000260176.1		-0.38304	0.0124602	0.028923	0.951612903225806	0.960413080895009	AML-MRC(2)_T	0	0
ENSG00000128039.12	SRD5A3	-0.38309	7.66095e-07	4.0036e-06	1	1	AML-MRC(2)_T	0	0
ENSG00000104972.15	LILRB1	-0.38316	0.0193303	0.04248	1	1	AML-MRC(2)_T	1	0
ENSG00000261613.2		-0.38318	0.0589581	0.11075	0.951612903225806	0.970740103270224	AML-MRC(2)_T	0	0
ENSG00000213999.17	MEF2B	-0.38328	0.00103339	0.0031097	0.967741935483871	0.986230636833046	AML-MRC(2)_T	0	1
ENSG00000027697.15	IFNGR1	-0.38365	0.000198819	0.00069179	1	1	AML-MRC(2)_T	1	0
ENSG00000230487.8	PSMG3-AS1	-0.38377	0.0002472	0.00084418	1	1	AML-MRC(2)_T	0	0
ENSG00000103248.19	MTHFSD	-0.38381	5.20268e-09	3.6645e-08	1	1	AML-MRC(2)_T	0	0
ENSG00000173124.14	ACSM6	-0.38395	0.114965	0.19407	0.887096774193548	0.875215146299484	AML-MRC(2)_T	0	0
ENSG00000250374.4	TRIM75	-0.38396	0.148054	0.23885	0.467741935483871	0.64802065404475	AML-MRC(2)_T	0	0
ENSG00000229127.2	KANSL1L-AS1	-0.38402	0.00272911	0.0074771	1	0.993975903614458	AML-MRC(2)_T	0	0
ENSG00000270072.1		-0.38402	0.0763488	0.13795	0.790322580645161	0.888984509466437	AML-MRC(2)_T	0	0
ENSG00000237419.1		-0.38422	0.437607	0.56244	0.17741935483871	0.22289156626506	AML-MRC(2)_T	0	0
ENSG00000259058.1		-0.38426	0.470616	0.59447	0.112903225806452	0.203098106712565	AML-MRC(2)_T	0	0
ENSG00000167578.18	RAB4B	-0.38427	6.77084e-05	0.00025832	1	0.996557659208262	AML-MRC(2)_T	0	0
ENSG00000207751.3		-0.38427	0.00280919	0.0076782	0.983870967741935	0.975903614457831	AML-MRC(2)_T	0	0
ENSG00000286417.1		-0.38427	0.158527	0.25223	0.596774193548387	0.620481927710843	AML-MRC(2)_T	0	0
ENSG00000253057.1	RN7SKP57	-0.38428	0.17593	0.27446	0.516129032258065	0.572289156626506	AML-MRC(2)_T	0	0
ENSG00000170476.16	MZB1	-0.38431	0.0327331	0.066996	1	1	AML-MRC(2)_T	0	0
ENSG00000168517.10	HEXIM2	-0.38446	4.48026e-05	0.00017651	1	1	AML-MRC(2)_T	0	0
ENSG00000115652.15	UXS1	-0.38452	1.03994e-13	1.2248e-12	1	1	AML-MRC(2)_T	0	0
ENSG00000070731.11	ST6GALNAC2	-0.38455	0.0256246	0.054237	1	0.989672977624785	AML-MRC(2)_T	0	0
ENSG00000110756.18	HPS5	-0.38456	5.15059e-09	3.6295e-08	1	1	AML-MRC(2)_T	0	0
ENSG00000171189.17	GRIK1	-0.38463	0.00635547	0.015928	0.983870967741935	0.987091222030981	AML-MRC(2)_T	0	0
ENSG00000244675.2		-0.38469	0.027187	0.057143	0.887096774193548	0.929432013769363	AML-MRC(2)_T	0	0
ENSG00000140749.9	IGSF6	-0.38471	0.00888121	0.021432	1	1	AML-MRC(2)_T	0	0
ENSG00000179921.15	GPBAR1	-0.38477	0.0194131	0.042647	1	1	AML-MRC(2)_T	0	0
ENSG00000187762.5	HSPE1P11	-0.38479	0.00606316	0.015274	0.967741935483871	0.976764199655766	AML-MRC(2)_T	0	0
ENSG00000078124.12	ACER3	-0.3849	2.1083e-08	1.3687e-07	1	1	AML-MRC(2)_T	0	0
ENSG00000196345.13	ZKSCAN7	-0.38498	0.00213046	0.0059909	1	0.999139414802065	AML-MRC(2)_T	0	1
ENSG00000224750.6		-0.38509	0.592374	0.70292	0.129032258064516	0.166092943201377	AML-MRC(2)_T	0	0
ENSG00000144589.22	STK11IP	-0.38532	5.34146e-12	5.3158e-11	1	1	AML-MRC(2)_T	0	0
ENSG00000120656.12	TAF12	-0.38533	5.73892e-11	5.113e-10	1	1	AML-MRC(2)_T	0	1
ENSG00000267389.2		-0.38538	0.279021	0.3968	0.290322580645161	0.408777969018933	AML-MRC(2)_T	0	0
ENSG00000169239.13	CA5B	-0.38541	1.88487e-06	9.2974e-06	1	1	AML-MRC(2)_T	0	0
ENSG00000023191.17	RNH1	-0.38543	4.3009e-07	2.3317e-06	1	1	AML-MRC(2)_T	0	0
ENSG00000288596.2	C8orf44	-0.38545	1.32434e-05	5.7195e-05	1	1	AML-MRC(2)_T	0	0
ENSG00000165828.15	PRAP1	-0.38548	0.0208189	0.045325	0.919354838709677	0.922547332185886	AML-MRC(2)_T	0	1
ENSG00000242706.2	RPS27AP9	-0.38569	0.060294	0.11294	0.693548387096774	0.794320137693632	AML-MRC(2)_T	0	0
ENSG00000282608.2	ADORA3	-0.38574	0.0143806	0.032779	0.983870967741935	0.991394148020654	AML-MRC(2)_T	0	0
ENSG00000142621.19	FHAD1	-0.3858	0.0400931	0.079753	1	0.981067125645439	AML-MRC(2)_T	0	0
ENSG00000234814.8	SVIL2P	-0.38582	0.00576391	0.014599	1	0.992254733218589	AML-MRC(2)_T	0	0
ENSG00000169299.14	PGM2	-0.38592	1.232e-10	1.0591e-09	1	1	AML-MRC(2)_T	0	0
ENSG00000173559.14	NABP1	-0.38609	0.00140135	0.0040959	1	1	AML-MRC(2)_T	0	0
ENSG00000218537.1	MIF-AS1	-0.38609	0.00976408	0.023293	1	0.990533562822719	AML-MRC(2)_T	0	0
ENSG00000221995.5		-0.38615	6.47458e-05	0.00024807	1	0.999139414802065	AML-MRC(2)_T	0	0
ENSG00000254997.4	KRTAP5-9	-0.38626	0.00324924	0.0087534	1	0.982788296041308	AML-MRC(2)_T	0	1
ENSG00000135636.14	DYSF	-0.38641	0.0384092	0.076937	1	1	AML-MRC(2)_T	0	0
ENSG00000279166.1		-0.38643	0.0540758	0.10294	1	0.998278829604131	AML-MRC(2)_T	0	0
ENSG00000105220.17	GPI	-0.38651	9.82962e-07	5.0542e-06	1	1	AML-MRC(2)_T	1	0
ENSG00000230728.1		-0.3866	0.047313	0.091777	0.758064516129032	0.860585197934596	AML-MRC(2)_T	0	0
ENSG00000114450.11	GNB4	-0.38661	3.18513e-09	2.3058e-08	1	1	AML-MRC(2)_T	0	0
ENSG00000145022.4	TCTA	-0.38663	1.8344e-09	1.3655e-08	1	1	AML-MRC(2)_T	0	0
ENSG00000270499.1	MKI67P1	-0.38665	0.0747537	0.13553	0.661290322580645	0.767641996557659	AML-MRC(2)_T	0	0
ENSG00000091181.20	IL5RA	-0.38671	0.103673	0.17815	1	0.996557659208262	AML-MRC(2)_T	1	0
ENSG00000163867.17	ZMYM6	-0.38694	1.52225e-09	1.1447e-08	1	1	AML-MRC(2)_T	0	1
ENSG00000258225.1		-0.38694	0.491733	0.6146	0.209677419354839	0.209122203098107	AML-MRC(2)_T	0	0
ENSG00000258111.1		-0.38738	0.0845611	0.15035	0.82258064516129	0.877796901893287	AML-MRC(2)_T	0	0
ENSG00000225282.1		-0.38744	0.0387747	0.077568	0.951612903225806	0.932874354561102	AML-MRC(2)_T	0	0
ENSG00000227671.4	ZNF731P	-0.38745	1.11907e-07	6.5918e-07	1	1	AML-MRC(2)_T	0	0
ENSG00000287917.1		-0.38751	0.00303986	0.0082433	1	0.982788296041308	AML-MRC(2)_T	0	0
ENSG00000271816.1		-0.38764	0.00117835	0.0034988	1	0.986230636833046	AML-MRC(2)_T	0	0
ENSG00000159110.20	IFNAR2	-0.38768	1.80929e-07	1.0349e-06	1	1	AML-MRC(2)_T	1	0
ENSG00000266987.1		-0.38775	0.0695539	0.12751	0.806451612903226	0.841652323580034	AML-MRC(2)_T	0	0
ENSG00000164306.11	PRIMPOL	-0.38789	1.1653e-06	5.9371e-06	1	1	AML-MRC(2)_T	0	1
ENSG00000178631.7	ACTG1P1	-0.38789	2.85308e-05	0.00011635	0.983870967741935	0.999139414802065	AML-MRC(2)_T	0	0
ENSG00000143067.5	ZNF697	-0.38801	0.00662074	0.016528	1	0.998278829604131	AML-MRC(2)_T	0	1
ENSG00000177731.16	FLII	-0.38803	2.1558e-13	2.46e-12	1	1	AML-MRC(2)_T	0	0
ENSG00000164096.13	C4orf3	-0.38805	1.2859e-11	1.2324e-10	1	1	AML-MRC(2)_T	0	0
ENSG00000254016.3	ALG1L10P	-0.38805	0.00877907	0.021215	1	0.969879518072289	AML-MRC(2)_T	0	0
ENSG00000265206.5	MIR142HG	-0.38806	0.000270728	0.000916	1	1	AML-MRC(2)_T	0	0
ENSG00000225230.1		-0.38821	0.0111362	0.026167	0.951612903225806	0.944061962134251	AML-MRC(2)_T	0	0
ENSG00000090581.10	GNPTG	-0.38839	8.33602e-12	8.1405e-11	1	1	AML-MRC(2)_T	1	0
ENSG00000274721.1		-0.38848	0.488283	0.61142	0.193548387096774	0.203958691910499	AML-MRC(2)_T	0	0
ENSG00000204172.12	AGAP9	-0.38858	0.000633441	0.001991	1	0.999139414802065	AML-MRC(2)_T	0	0
ENSG00000281655.1		-0.38862	0.389036	0.51417	0.209677419354839	0.279690189328744	AML-MRC(2)_T	0	0
ENSG00000237705.1		-0.38869	0.0174663	0.038902	0.967741935483871	0.985370051635112	AML-MRC(2)_T	0	0
ENSG00000206878.1		-0.38875	0.28589	0.40421	0.290322580645161	0.487091222030981	AML-MRC(2)_T	0	0
ENSG00000217824.1	SNRPEP6	-0.38875	0.299791	0.41998	0.209677419354839	0.295180722891566	AML-MRC(2)_T	0	0
ENSG00000231985.1		-0.389	0.325352	0.44769	0.17741935483871	0.339070567986231	AML-MRC(2)_T	0	0
ENSG00000257431.1		-0.38914	0.124063	0.20656	0.645161290322581	0.72289156626506	AML-MRC(2)_T	0	0
ENSG00000230590.11	FTX	-0.38919	0.000222822	0.00076751	1	1	AML-MRC(2)_T	0	0
ENSG00000183978.8	COA3	-0.38925	0.000129607	0.00046869	1	1	AML-MRC(2)_T	0	0
ENSG00000226539.1	MLXP1	-0.38927	0.11789	0.19806	0.451612903225806	0.63855421686747	AML-MRC(2)_T	0	0
ENSG00000146094.15	DOK3	-0.38935	1.34678e-05	5.8087e-05	1	1	AML-MRC(2)_T	0	0
ENSG00000276054.1		-0.3894	0.0108351	0.025547	0.951612903225806	0.938037865748709	AML-MRC(2)_T	0	0
ENSG00000167618.10	LAIR2	-0.38949	0.0152128	0.034433	0.967741935483871	0.998278829604131	AML-MRC(2)_T	0	0
ENSG00000227666.1	CYCSP24	-0.38949	0.0172238	0.038435	0.870967741935484	0.89328743545611	AML-MRC(2)_T	0	0
ENSG00000244411.4	KRTAP5-7	-0.38956	0.0412201	0.081651	0.790322580645161	0.892426850258176	AML-MRC(2)_T	0	0
ENSG00000263969.2	RN7SL678P	-0.38958	0.20991	0.31622	0.370967741935484	0.507745266781411	AML-MRC(2)_T	0	0
ENSG00000285563.1		-0.3896	0.459043	0.58353	0.290322580645161	0.38382099827883	AML-MRC(2)_T	0	0
ENSG00000259887.1	FIGNL2-DT	-0.38968	0.372815	0.49783	0.306451612903226	0.373493975903614	AML-MRC(2)_T	0	0
ENSG00000235115.3	CHCHD2P8	-0.3897	0.045391	0.088641	0.693548387096774	0.815834767641997	AML-MRC(2)_T	0	0
ENSG00000163527.10	STT3B	-0.38977	4.02278e-12	4.0581e-11	1	1	AML-MRC(2)_T	1	0
ENSG00000108984.15	MAP2K6	-0.38983	0.000764498	0.0023622	1	1	AML-MRC(2)_T	0	0
ENSG00000271771.1		-0.38985	0.0730967	0.13303	0.709677419354839	0.78657487091222	AML-MRC(2)_T	0	0
ENSG00000279200.1		-0.38989	0.139272	0.22716	0.5	0.639414802065404	AML-MRC(2)_T	0	0
ENSG00000204370.13	SDHD	-0.3899	7.03568e-09	4.8762e-08	1	1	AML-MRC(2)_T	0	0
ENSG00000256721.1	CACNA1C-IT3	-0.38994	0.373931	0.49903	0.129032258064516	0.22289156626506	AML-MRC(2)_T	0	0
ENSG00000283337.1		-0.39009	0.0961817	0.16744	0.661290322580645	0.694492254733219	AML-MRC(2)_T	0	0
ENSG00000267546.2		-0.39012	0.00127113	0.0037481	1	0.996557659208262	AML-MRC(2)_T	0	0
ENSG00000274841.1		-0.39012	0.105125	0.18021	0.709677419354839	0.783993115318417	AML-MRC(2)_T	0	0
ENSG00000267032.1		-0.39013	0.216183	0.32373	0.419354838709677	0.506884681583477	AML-MRC(2)_T	0	0
ENSG00000200360.1	RNU6-792P	-0.39014	0.225399	0.33451	0.306451612903226	0.473321858864028	AML-MRC(2)_T	0	0
ENSG00000285483.1		-0.39015	0.282104	0.40014	0.225806451612903	0.324440619621343	AML-MRC(2)_T	0	0
ENSG00000243849.2	CFAP44-AS1	-0.39019	0.0324538	0.066514	0.741935483870968	0.854561101549053	AML-MRC(2)_T	0	0
ENSG00000264292.1	MIR2467	-0.3902	0.235397	0.34617	0.467741935483871	0.532702237521515	AML-MRC(2)_T	0	0
ENSG00000138180.16	CEP55	-0.39032	0.00932794	0.022394	1	0.998278829604131	AML-MRC(2)_T	0	0
ENSG00000185219.17	ZNF445	-0.39035	3.4399e-08	2.1686e-07	1	1	AML-MRC(2)_T	0	1
ENSG00000206987.1		-0.39043	0.0832654	0.14839	0.612903225806452	0.763339070567986	AML-MRC(2)_T	0	0
ENSG00000274570.4	SPDYE10	-0.39059	0.0476888	0.092389	0.693548387096774	0.832185886402754	AML-MRC(2)_T	0	0
ENSG00000252768.1	RNU6-856P	-0.39061	0.0164779	0.037002	0.935483870967742	0.911359724612737	AML-MRC(2)_T	0	0
ENSG00000230086.1	VN1R96P	-0.39062	0.328669	0.45136	0.32258064516129	0.342512908777969	AML-MRC(2)_T	0	0
ENSG00000168913.7	ENHO	-0.39101	0.198666	0.30282	0.790322580645161	0.740963855421687	AML-MRC(2)_T	0	0
ENSG00000224646.2	RPS28P5	-0.39101	0.242482	0.35494	0.290322580645161	0.351118760757315	AML-MRC(2)_T	0	0
ENSG00000254596.1		-0.39131	0.218939	0.32702	0.403225806451613	0.487091222030981	AML-MRC(2)_T	0	0
ENSG00000266495.1		-0.3914	0.23441	0.34495	0.258064516129032	0.38382099827883	AML-MRC(2)_T	0	0
ENSG00000177119.16	ANO6	-0.39149	6.74719e-09	4.689e-08	1	1	AML-MRC(2)_T	1	0
ENSG00000166452.12	AKIP1	-0.39186	3.00746e-08	1.9131e-07	1	1	AML-MRC(2)_T	0	0
ENSG00000215553.3	KRT18P3	-0.39186	0.268105	0.3845	0.354838709677419	0.396729776247849	AML-MRC(2)_T	0	0
ENSG00000196873.16	ZNG1C	-0.39196	4.30851e-07	2.3353e-06	1	1	AML-MRC(2)_T	0	0
ENSG00000254463.1	PPIAP41	-0.39196	0.00920088	0.022118	1	0.977624784853701	AML-MRC(2)_T	0	0
ENSG00000267800.1		-0.39199	0.0149147	0.033847	0.887096774193548	0.881239242685026	AML-MRC(2)_T	0	0
ENSG00000132405.19	TBC1D14	-0.39206	5.49392e-08	3.374e-07	1	1	AML-MRC(2)_T	0	0
ENSG00000260630.7	SNAI3-AS1	-0.39206	1.09448e-05	4.7922e-05	1	1	AML-MRC(2)_T	0	0
ENSG00000205784.4	ARRDC5	-0.39211	0.000307851	0.0010286	1	1	AML-MRC(2)_T	0	0
ENSG00000236662.1		-0.39219	0.127605	0.21151	0.5	0.604991394148021	AML-MRC(2)_T	0	0
ENSG00000173811.11	CCDC13-AS1	-0.39221	0.000850317	0.0026062	0.967741935483871	0.975903614457831	AML-MRC(2)_T	0	0
ENSG00000162065.14	TBC1D24	-0.39222	2.23532e-08	1.4452e-07	1	1	AML-MRC(2)_T	0	0
ENSG00000266604.1	LINC01887	-0.39223	0.137755	0.2252	0.629032258064516	0.708261617900172	AML-MRC(2)_T	0	0
ENSG00000216475.1		-0.39227	0.190737	0.29292	0.370967741935484	0.556798623063683	AML-MRC(2)_T	0	0
ENSG00000211699.2	TRGV3	-0.39235	0.00583561	0.014758	0.983870967741935	0.993975903614458	AML-MRC(2)_T	0	0
ENSG00000283313.1		-0.3924	0.097979	0.16999	0.532258064516129	0.668674698795181	AML-MRC(2)_T	0	0
ENSG00000105355.9	PLIN3	-0.39249	6.43046e-12	6.3609e-11	1	1	AML-MRC(2)_T	0	0
ENSG00000276043.5	UHRF1	-0.39249	0.00107423	0.0032199	1	1	AML-MRC(2)_T	0	1
ENSG00000187747.2	OR52B6	-0.39255	0.147977	0.23877	0.612903225806452	0.740103270223752	AML-MRC(2)_T	0	0
ENSG00000235947.1	EGOT	-0.39257	0.0185592	0.040995	0.967741935483871	0.98881239242685	AML-MRC(2)_T	0	0
ENSG00000197162.10	ZNF785	-0.3928	7.42451e-06	3.3399e-05	1	1	AML-MRC(2)_T	0	1
ENSG00000286579.1		-0.39282	0.00145843	0.0042508	0.983870967741935	0.97934595524957	AML-MRC(2)_T	0	0
ENSG00000250825.1	PGAM1P12	-0.3929	0.225284	0.33437	0.241935483870968	0.345094664371773	AML-MRC(2)_T	0	0
ENSG00000277684.1		-0.39294	0.202625	0.30752	0.516129032258065	0.530120481927711	AML-MRC(2)_T	0	0
ENSG00000167196.14	FBXO22	-0.39306	6.5431e-10	5.165e-09	1	1	AML-MRC(2)_T	0	0
ENSG00000068383.19	INPP5A	-0.39311	2.15592e-08	1.3962e-07	1	1	AML-MRC(2)_T	0	0
ENSG00000164733.22	CTSB	-0.39319	0.000144911	0.00051838	1	1	AML-MRC(2)_T	0	0
ENSG00000271825.1		-0.39332	0.0258807	0.054711	0.903225806451613	0.949225473321859	AML-MRC(2)_T	0	0
ENSG00000164713.10	BRI3	-0.39334	3.65146e-05	0.0001463	1	1	AML-MRC(2)_T	0	0
ENSG00000163220.11	S100A9	-0.39338	0.0754545	0.13657	1	1	AML-MRC(2)_T	0	1
ENSG00000237483.1	RPS27AP8	-0.39365	0.0924743	0.16208	0.774193548387097	0.839070567986231	AML-MRC(2)_T	0	0
ENSG00000207032.1		-0.39367	0.232599	0.34276	0.306451612903226	0.381239242685026	AML-MRC(2)_T	0	0
ENSG00000250195.1		-0.39372	0.0408867	0.081078	0.82258064516129	0.876936316695353	AML-MRC(2)_T	0	0
ENSG00000156050.10	FAM161B	-0.39375	2.8279e-08	1.8054e-07	1	1	AML-MRC(2)_T	0	0
ENSG00000109113.20	RAB34	-0.39378	0.0043959	0.011461	1	1	AML-MRC(2)_T	0	0
ENSG00000223701.3	RAET1E-AS1	-0.3938	0.395874	0.5212	0.193548387096774	0.227194492254733	AML-MRC(2)_T	0	0
ENSG00000199032.1	MIR425	-0.39382	0.0457858	0.089256	0.774193548387097	0.938898450946644	AML-MRC(2)_T	0	0
ENSG00000267402.1	TCF4-AS2	-0.39387	0.30536	0.42598	0.338709677419355	0.38382099827883	AML-MRC(2)_T	0	0
ENSG00000200792.1	SNORA80A	-0.39402	0.212633	0.31944	0.451612903225806	0.499139414802065	AML-MRC(2)_T	0	0
ENSG00000276900.1		-0.39404	0.000602313	0.0019003	1	1	AML-MRC(2)_T	0	0
ENSG00000134755.17	DSC2	-0.3942	0.146417	0.23675	1	0.986230636833046	AML-MRC(2)_T	1	0
ENSG00000145332.14	KLHL8	-0.39431	1.26143e-06	6.3969e-06	1	1	AML-MRC(2)_T	0	0
ENSG00000149346.15	SLX4IP	-0.39436	2.51045e-07	1.4085e-06	1	1	AML-MRC(2)_T	0	0
ENSG00000205861.13	PCOTH	-0.39446	0.0644654	0.11954	0.612903225806452	0.704819277108434	AML-MRC(2)_T	0	0
ENSG00000101079.21	NDRG3	-0.39457	1.27675e-10	1.0952e-09	1	1	AML-MRC(2)_T	0	0
ENSG00000180221.6	TPT1P10	-0.39474	0.00886119	0.021392	0.951612903225806	0.95697074010327	AML-MRC(2)_T	0	0
ENSG00000119977.21	TCTN3	-0.39476	5.85906e-11	5.212e-10	1	1	AML-MRC(2)_T	0	0
ENSG00000150764.14	DIXDC1	-0.39479	0.00511942	0.013133	1	0.998278829604131	AML-MRC(2)_T	0	0
ENSG00000279707.1		-0.39481	0.0230261	0.049445	0.935483870967742	0.940619621342513	AML-MRC(2)_T	0	0
ENSG00000242771.1	TRBV5-2	-0.39489	0.484253	0.60767	0.112903225806452	0.185025817555938	AML-MRC(2)_T	0	0
ENSG00000278875.1		-0.39494	0.328217	0.45088	0.354838709677419	0.398450946643718	AML-MRC(2)_T	0	0
ENSG00000285552.1		-0.3951	0.21824	0.3262	0.516129032258065	0.55249569707401	AML-MRC(2)_T	0	0
ENSG00000277999.1		-0.39516	0.0017779	0.0050777	1	0.98881239242685	AML-MRC(2)_T	0	0
ENSG00000255284.2	GATD1-DT	-0.39518	1.00332e-05	4.4239e-05	1	1	AML-MRC(2)_T	0	0
ENSG00000159708.18	LRRC36	-0.39525	0.014633	0.033284	1	0.993975903614458	AML-MRC(2)_T	0	0
ENSG00000165458.14	INPPL1	-0.39525	2.84727e-11	2.6282e-10	1	1	AML-MRC(2)_T	0	0
ENSG00000232121.1		-0.39525	0.425136	0.55038	0.145161290322581	0.193631669535284	AML-MRC(2)_T	0	0
ENSG00000272255.1		-0.39525	0.0094745	0.022699	0.951612903225806	0.944922547332186	AML-MRC(2)_T	0	0
ENSG00000154127.10	UBASH3B	-0.39529	0.000993471	0.003001	1	1	AML-MRC(2)_T	0	0
ENSG00000225690.1	TREML5P	-0.39534	0.105287	0.18041	0.725806451612903	0.831325301204819	AML-MRC(2)_T	0	0
ENSG00000106144.20	CASP2	-0.39548	1.42702e-07	8.2603e-07	1	1	AML-MRC(2)_T	0	0
ENSG00000141540.11	TTYH2	-0.39548	6.43735e-05	0.00024679	1	1	AML-MRC(2)_T	1	0
ENSG00000202089.1	RNU6-1306P	-0.39555	0.3079	0.42875	0.564516129032258	0.568846815834768	AML-MRC(2)_T	0	0
ENSG00000184319.16	RPL23AP82	-0.39558	5.69796e-06	2.614e-05	1	1	AML-MRC(2)_T	0	0
ENSG00000231908.1	IDH1-AS1	-0.39558	0.00099479	0.0030046	0.967741935483871	0.984509466437177	AML-MRC(2)_T	0	0
ENSG00000227543.5	SPAG5-AS1	-0.39563	2.02929e-05	8.4958e-05	1	0.999139414802065	AML-MRC(2)_T	0	0
ENSG00000186860.5	KRTAP17-1	-0.39566	0.453964	0.57868	0.129032258064516	0.185025817555938	AML-MRC(2)_T	0	0
ENSG00000207378.1	RNU6-748P	-0.39587	0.107094	0.18306	0.516129032258065	0.662650602409639	AML-MRC(2)_T	0	0
ENSG00000185973.12	TMLHE	-0.39591	4.86115e-12	4.8653e-11	1	1	AML-MRC(2)_T	0	0
ENSG00000249272.1	UNC93B8	-0.39593	0.236661	0.34775	0.17741935483871	0.292598967297762	AML-MRC(2)_T	0	0
ENSG00000283416.1	MIR1910	-0.39599	0.171863	0.2693	0.435483870967742	0.548192771084337	AML-MRC(2)_T	0	0
ENSG00000159216.19	RUNX1	-0.39601	1.13011e-07	6.6491e-07	1	1	AML-MRC(2)_T	0	1
ENSG00000111275.13	ALDH2	-0.39609	0.0220884	0.047708	1	1	AML-MRC(2)_T	0	0
ENSG00000275930.1		-0.39622	0.206194	0.31192	0.32258064516129	0.478485370051635	AML-MRC(2)_T	0	0
ENSG00000286347.1		-0.39636	0.330245	0.45294	0.112903225806452	0.248709122203098	AML-MRC(2)_T	0	0
ENSG00000126246.10	IGFLR1	-0.39656	0.000135335	0.00048748	1	0.999139414802065	AML-MRC(2)_T	0	0
ENSG00000103018.17	CYB5B	-0.39663	4.82926e-08	2.9915e-07	1	1	AML-MRC(2)_T	0	0
ENSG00000236252.2		-0.39664	0.461613	0.58607	0.129032258064516	0.197074010327022	AML-MRC(2)_T	0	0
ENSG00000287390.1		-0.39689	0.327849	0.45045	0.241935483870968	0.331325301204819	AML-MRC(2)_T	0	0
ENSG00000150527.17	MIA2	-0.39693	2.59961e-19	5.2657e-18	1	1	AML-MRC(2)_T	0	0
ENSG00000144791.10	LIMD1	-0.39697	3.83388e-09	2.7421e-08	1	1	AML-MRC(2)_T	0	0
ENSG00000227484.1		-0.39707	0.0180403	0.040007	0.790322580645161	0.854561101549053	AML-MRC(2)_T	0	0
ENSG00000200714.1		-0.39708	0.0265436	0.05596	0.887096774193548	0.888123924268503	AML-MRC(2)_T	0	0
ENSG00000184293.7	CLECL1P	-0.39709	0.0678809	0.12491	1	1	AML-MRC(2)_T	0	0
ENSG00000169592.15	INO80E	-0.39716	4.49007e-09	3.1846e-08	1	1	AML-MRC(2)_T	0	0
ENSG00000165672.7	PRDX3	-0.39719	1.32181e-07	7.695e-07	1	1	AML-MRC(2)_T	0	1
ENSG00000241593.5		-0.39725	0.0639633	0.11877	0.548387096774194	0.736660929432014	AML-MRC(2)_T	0	0
ENSG00000269246.1		-0.3973	0.00468429	0.012129	1	0.993115318416523	AML-MRC(2)_T	0	0
ENSG00000178966.17	RMI1	-0.39731	0.000184115	0.00064563	1	1	AML-MRC(2)_T	0	0
ENSG00000174165.8	ZDHHC24	-0.39745	7.51977e-14	8.9929e-13	1	1	AML-MRC(2)_T	0	0
ENSG00000198468.9	FLVCR1-DT	-0.39748	0.000438876	0.0014225	1	1	AML-MRC(2)_T	0	0
ENSG00000274697.1	MIR6761	-0.39767	0.342262	0.46596	0.145161290322581	0.235800344234079	AML-MRC(2)_T	0	0
ENSG00000122008.15	POLK	-0.39768	6.98866e-09	4.8465e-08	1	1	AML-MRC(2)_T	0	1
ENSG00000173085.15	COQ2	-0.39794	3.80567e-11	3.4647e-10	1	1	AML-MRC(2)_T	0	0
ENSG00000114378.17	HYAL1	-0.39801	0.00259228	0.0071368	1	1	AML-MRC(2)_T	0	0
ENSG00000188559.15	RALGAPA2	-0.39801	3.14403e-08	1.9953e-07	1	1	AML-MRC(2)_T	0	0
ENSG00000179954.16	SSC5D	-0.39807	0.00969736	0.023157	1	0.999139414802065	AML-MRC(2)_T	0	0
ENSG00000233339.1		-0.39822	0.117613	0.19775	0.661290322580645	0.794320137693632	AML-MRC(2)_T	0	0
ENSG00000115234.11	SNX17	-0.39844	1.27688e-13	1.4896e-12	1	1	AML-MRC(2)_T	0	0
ENSG00000185156.6	MFSD6L	-0.39849	0.00807618	0.019698	0.983870967741935	0.985370051635112	AML-MRC(2)_T	0	0
ENSG00000115718.18	PROC	-0.39851	0.010634	0.025125	1	0.996557659208262	AML-MRC(2)_T	0	0
ENSG00000167114.13	SLC27A4	-0.39851	7.0148e-05	0.00026678	1	1	AML-MRC(2)_T	0	0
ENSG00000224031.1	TCEAL3-AS1	-0.39867	0.143627	0.23302	0.483870967741935	0.61617900172117	AML-MRC(2)_T	0	0
ENSG00000242553.1		-0.39893	0.000181672	0.00063764	1	0.993975903614458	AML-MRC(2)_T	0	0
ENSG00000258741.4	H2AZ2P1	-0.39895	0.000119364	0.00043463	1	0.999139414802065	AML-MRC(2)_T	0	0
ENSG00000169223.15	LMAN2	-0.39896	2.25492e-12	2.327e-11	1	1	AML-MRC(2)_T	1	0
ENSG00000172785.18	ZNG1A	-0.39897	8.99764e-09	6.1366e-08	1	1	AML-MRC(2)_T	0	0
ENSG00000103174.13	NAGPA	-0.39901	5.01926e-09	3.5386e-08	1	1	AML-MRC(2)_T	1	0
ENSG00000269867.1		-0.39911	1.04876e-06	5.372e-06	1	0.999139414802065	AML-MRC(2)_T	0	0
ENSG00000184795.9	UNC93B5	-0.3993	0.247523	0.36056	0.32258064516129	0.382960413080895	AML-MRC(2)_T	0	0
ENSG00000205549.10	LINC03041	-0.39954	0.33448	0.45745	0.225806451612903	0.310671256454389	AML-MRC(2)_T	0	0
ENSG00000236535.1	RC3H1-IT1	-0.39956	0.0586252	0.11019	0.854838709677419	0.912220309810671	AML-MRC(2)_T	0	0
ENSG00000214027.3	ARPC3P5	-0.39958	0.00403482	0.010625	0.951612903225806	0.973321858864028	AML-MRC(2)_T	0	0
ENSG00000250348.1		-0.39968	0.09474	0.16531	0.580645161290323	0.728055077452668	AML-MRC(2)_T	0	0
ENSG00000134917.10	ADAMTS8	-0.39981	0.0543813	0.1034	0.887096774193548	0.929432013769363	AML-MRC(2)_T	0	0
ENSG00000265565.1	MIR3143	-0.39985	0.122461	0.2044	0.661290322580645	0.729776247848537	AML-MRC(2)_T	0	0
ENSG00000253366.3	GUSBP16	-0.39995	0.167705	0.26389	0.483870967741935	0.535283993115318	AML-MRC(2)_T	0	0
ENSG00000251413.1		-0.39997	0.358584	0.48302	0.161290322580645	0.237521514629948	AML-MRC(2)_T	0	0
ENSG00000286216.1		-0.39998	0.00932486	0.022387	0.919354838709677	0.962994836488812	AML-MRC(2)_T	0	0
ENSG00000254343.2		-0.40008	0.00715239	0.017694	1	0.985370051635112	AML-MRC(2)_T	0	0
ENSG00000117385.16	P3H1	-0.40021	9.87758e-13	1.0517e-11	1	1	AML-MRC(2)_T	0	0
ENSG00000275908.1		-0.40027	0.205347	0.31082	0.354838709677419	0.481067125645439	AML-MRC(2)_T	0	0
ENSG00000182048.11	TRPC2	-0.40038	0.00957455	0.022909	1	0.999139414802065	AML-MRC(2)_T	0	0
ENSG00000169826.8	CSGALNACT2	-0.40039	1.14013e-05	4.9783e-05	1	1	AML-MRC(2)_T	0	0
ENSG00000232344.2		-0.40043	8.52401e-05	0.00031904	1	0.997418244406196	AML-MRC(2)_T	0	0
ENSG00000286920.2	SMIM40	-0.40055	0.205267	0.31073	0.387096774193548	0.406196213425129	AML-MRC(2)_T	0	0
ENSG00000256525.8	POLG2	-0.40061	7.47673e-11	6.5681e-10	1	1	AML-MRC(2)_T	0	0
ENSG00000175485.2	OR52W1	-0.40088	0.134593	0.22097	0.532258064516129	0.682444061962134	AML-MRC(2)_T	0	0
ENSG00000115457.10	IGFBP2	-0.40092	0.0722352	0.13169	0.983870967741935	0.998278829604131	AML-MRC(2)_T	0	0
ENSG00000007001.13	UPP2	-0.40096	0.15223	0.24415	0.854838709677419	0.899311531841652	AML-MRC(2)_T	0	0
ENSG00000253218.1	KLF3P1	-0.40096	0.0283389	0.05927	0.82258064516129	0.922547332185886	AML-MRC(2)_T	0	0
ENSG00000131236.18	CAP1	-0.40113	1.7569e-10	1.4856e-09	1	1	AML-MRC(2)_T	0	0
ENSG00000141526.17	SLC16A3	-0.40116	0.000691388	0.0021548	1	1	AML-MRC(2)_T	0	0
ENSG00000188649.15	CC2D2B	-0.4012	0.002539	0.0070036	1	0.992254733218589	AML-MRC(2)_T	0	0
ENSG00000270863.1	DDX55P1	-0.40127	0.0329454	0.067398	0.919354838709677	0.90447504302926	AML-MRC(2)_T	0	0
ENSG00000126882.13	FAM78A	-0.40145	8.42626e-08	5.0504e-07	1	1	AML-MRC(2)_T	0	0
ENSG00000042317.17	SPATA7	-0.40149	2.52247e-08	1.6199e-07	1	1	AML-MRC(2)_T	0	0
ENSG00000118495.20	PLAGL1	-0.40153	3.13128e-07	1.7333e-06	1	1	AML-MRC(2)_T	0	1
ENSG00000206647.1		-0.40153	0.0878648	0.15526	0.758064516129032	0.817555938037866	AML-MRC(2)_T	0	0
ENSG00000003056.8	M6PR	-0.40154	1.8299e-14	2.3443e-13	1	1	AML-MRC(2)_T	1	0
ENSG00000223886.3		-0.40154	0.00033924	0.0011223	1	0.991394148020654	AML-MRC(2)_T	0	0
ENSG00000181284.3	TMEM102	-0.40158	1.97581e-05	8.2886e-05	1	1	AML-MRC(2)_T	0	0
ENSG00000270900.1	NUDT19P4	-0.40162	0.323345	0.44549	0.5	0.494836488812392	AML-MRC(2)_T	0	0
ENSG00000283695.1		-0.40169	0.310497	0.43144	0.241935483870968	0.26592082616179	AML-MRC(2)_T	0	0
ENSG00000243845.3	RN7SL30P	-0.40178	0.233941	0.34439	0.419354838709677	0.482788296041308	AML-MRC(2)_T	0	0
ENSG00000267106.8	ZNF561-AS1	-0.40178	5.92462e-07	3.1462e-06	1	1	AML-MRC(2)_T	0	0
ENSG00000206819.1	RNU6-260P	-0.40185	0.147556	0.2382	0.629032258064516	0.610154905335628	AML-MRC(2)_T	0	0
ENSG00000137486.17	ARRB1	-0.40188	1.44695e-07	8.3651e-07	1	1	AML-MRC(2)_T	0	1
ENSG00000174327.7	SLC16A13	-0.4019	0.000756632	0.00234	1	0.997418244406196	AML-MRC(2)_T	0	0
ENSG00000152457.18	DCLRE1C	-0.40191	1.48919e-14	1.9256e-13	1	1	AML-MRC(2)_T	0	0
ENSG00000276093.1		-0.40209	0.212231	0.31899	0.532258064516129	0.603270223752151	AML-MRC(2)_T	0	0
ENSG00000167566.17	NCKAP5L	-0.4022	4.19333e-09	2.9853e-08	1	1	AML-MRC(2)_T	0	0
ENSG00000186329.9	TMEM212	-0.40224	0.210853	0.31733	0.451612903225806	0.633390705679862	AML-MRC(2)_T	0	0
ENSG00000287761.1		-0.40224	0.268679	0.38522	0.209677419354839	0.330464716006885	AML-MRC(2)_T	0	0
ENSG00000101457.13	DNTTIP1	-0.40228	6.25609e-11	5.5479e-10	1	1	AML-MRC(2)_T	0	1
ENSG00000103150.7	MLYCD	-0.40232	2.36508e-07	1.3319e-06	1	1	AML-MRC(2)_T	0	0
ENSG00000143702.16	CEP170	-0.40237	2.56799e-11	2.381e-10	1	1	AML-MRC(2)_T	0	0
ENSG00000228718.2	LINC02521	-0.40239	0.0984994	0.17079	0.580645161290323	0.699655765920826	AML-MRC(2)_T	0	0
ENSG00000236017.8	ASMTL-AS1	-0.40247	1.55868e-05	6.6563e-05	1	1	AML-MRC(2)_T	0	0
ENSG00000279418.1	LINC00244	-0.40251	0.33417	0.45715	0.17741935483871	0.282271944922547	AML-MRC(2)_T	0	0
ENSG00000267723.1		-0.40255	0.04141	0.081963	0.709677419354839	0.856282271944923	AML-MRC(2)_T	0	0
ENSG00000253263.1		-0.40261	0.0297344	0.06173	0.790322580645161	0.900172117039587	AML-MRC(2)_T	0	0
ENSG00000197930.13	ERO1A	-0.40262	6.24896e-08	3.8076e-07	1	1	AML-MRC(2)_T	0	0
ENSG00000188820.13	CALHM6	-0.40277	0.010771	0.025413	1	0.993975903614458	AML-MRC(2)_T	0	0
ENSG00000286923.1		-0.40297	0.000903254	0.0027526	0.967741935483871	0.996557659208262	AML-MRC(2)_T	0	0
ENSG00000228807.1	MRPS18CP6	-0.40318	0.189288	0.29113	0.419354838709677	0.477624784853701	AML-MRC(2)_T	0	0
ENSG00000112343.11	TRIM38	-0.40325	4.91915e-08	3.0426e-07	1	1	AML-MRC(2)_T	0	1
ENSG00000184566.3		-0.4033	0.00705721	0.017488	0.967741935483871	0.994836488812392	AML-MRC(2)_T	0	0
ENSG00000111335.13	OAS2	-0.40331	0.0139684	0.03198	1	1	AML-MRC(2)_T	0	0
ENSG00000274551.1		-0.40332	0.118903	0.19953	0.629032258064516	0.658347676419966	AML-MRC(2)_T	0	0
ENSG00000214297.3	ALDOAP2	-0.40336	0.0130232	0.030062	0.903225806451613	0.964716006884682	AML-MRC(2)_T	0	0
ENSG00000212447.1	SNORD90	-0.40341	0.218075	0.32597	0.258064516129032	0.336488812392427	AML-MRC(2)_T	0	0
ENSG00000227722.2		-0.40354	0.13501	0.22156	0.629032258064516	0.622203098106713	AML-MRC(2)_T	0	0
ENSG00000206859.1	RNU6-767P	-0.40364	0.0508521	0.097619	0.693548387096774	0.802065404475043	AML-MRC(2)_T	0	0
ENSG00000187049.10	TMEM216	-0.40373	1.71451e-08	1.1264e-07	1	1	AML-MRC(2)_T	0	0
ENSG00000159784.18	FAM131B	-0.40374	0.00694559	0.017252	1	0.999139414802065	AML-MRC(2)_T	0	0
ENSG00000286557.1		-0.40385	0.302861	0.42304	0.354838709677419	0.444922547332186	AML-MRC(2)_T	0	0
ENSG00000103544.15	VPS35L	-0.40388	5.38727e-14	6.5486e-13	1	1	AML-MRC(2)_T	0	0
ENSG00000239335.4	LLPH-DT	-0.40388	0.0208349	0.045347	0.983870967741935	0.96815834767642	AML-MRC(2)_T	0	0
ENSG00000172738.12	TMEM217	-0.404	0.00346527	0.0092648	1	0.997418244406196	AML-MRC(2)_T	0	0
ENSG00000151702.17	FLI1	-0.40403	9.82001e-07	5.0509e-06	1	1	AML-MRC(2)_T	0	1
ENSG00000228915.3	OR7E128P	-0.40403	0.0142163	0.032458	0.951612903225806	0.960413080895009	AML-MRC(2)_T	0	0
ENSG00000170248.15	PDCD6IP	-0.40405	1.26981e-16	2.0155e-15	1	1	AML-MRC(2)_T	0	0
ENSG00000279601.1		-0.40416	0.00363484	0.0096702	0.983870967741935	0.987091222030981	AML-MRC(2)_T	0	0
ENSG00000224701.1	MED28P4	-0.40423	0.465177	0.58936	0.129032258064516	0.175559380378657	AML-MRC(2)_T	0	0
ENSG00000165185.15	KIAA1958	-0.40435	0.000134858	0.00048591	1	1	AML-MRC(2)_T	0	1
ENSG00000176022.7	B3GALT6	-0.40474	4.04334e-06	1.9008e-05	1	1	AML-MRC(2)_T	0	0
ENSG00000271737.1		-0.40487	0.000876597	0.0026797	1	0.981927710843373	AML-MRC(2)_T	0	0
ENSG00000283016.1	ATP5MC1P2	-0.40491	0.0146759	0.033365	0.854838709677419	0.901893287435456	AML-MRC(2)_T	0	0
ENSG00000226147.1	TUBBP10	-0.40493	0.168122	0.26444	0.354838709677419	0.432013769363167	AML-MRC(2)_T	0	0
ENSG00000146700.9	SSC4D	-0.40496	0.00022747	0.00078205	0.983870967741935	1	AML-MRC(2)_T	0	0
ENSG00000187904.3		-0.40504	0.0282658	0.059142	0.903225806451613	0.912220309810671	AML-MRC(2)_T	0	0
ENSG00000185962.1	LCE3A	-0.40507	0.469635	0.59355	0.0645161290322581	0.169535283993115	AML-MRC(2)_T	0	0
ENSG00000140350.15	ANP32A	-0.40509	7.04354e-17	1.1474e-15	1	1	AML-MRC(2)_T	0	0
ENSG00000211693.2	TRGV11	-0.40521	0.44335	0.56815	0.258064516129032	0.220309810671256	AML-MRC(2)_T	0	0
ENSG00000118557.16	PMFBP1	-0.40541	2.17333e-05	9.0501e-05	1	0.998278829604131	AML-MRC(2)_T	0	0
ENSG00000266312.2	LINC01927	-0.40543	0.388344	0.51357	0.0806451612903226	0.212564543889845	AML-MRC(2)_T	0	0
ENSG00000213058.3		-0.40555	0.225935	0.33518	0.967741935483871	0.967297762478485	AML-MRC(2)_T	0	0
ENSG00000234557.2	PPIAP90	-0.40556	0.0228715	0.049173	0.806451612903226	0.8407917383821	AML-MRC(2)_T	0	0
ENSG00000278177.1		-0.40558	0.466805	0.59095	0.145161290322581	0.210843373493976	AML-MRC(2)_T	0	0
ENSG00000110011.13	DNAJC4	-0.4056	1.61795e-09	1.2122e-08	1	1	AML-MRC(2)_T	0	0
ENSG00000235740.2	PHACTR2-AS1	-0.40563	0.0170861	0.038168	0.967741935483871	0.976764199655766	AML-MRC(2)_T	0	0
ENSG00000216613.2		-0.40566	0.0960957	0.16732	0.709677419354839	0.712564543889845	AML-MRC(2)_T	0	0
ENSG00000248180.1	GAPDHP60	-0.40567	0.000553631	0.0017595	1	1	AML-MRC(2)_T	0	0
ENSG00000232422.1	KNOP1P4	-0.40575	0.0623049	0.11614	0.758064516129032	0.835628227194492	AML-MRC(2)_T	0	0
ENSG00000224273.2	RABGEF1P3	-0.40583	0.0668999	0.12341	0.725806451612903	0.821858864027539	AML-MRC(2)_T	0	0
ENSG00000270953.1		-0.40583	0.000568128	0.0018015	1	0.992254733218589	AML-MRC(2)_T	0	0
ENSG00000264207.1		-0.40587	0.223282	0.33203	0.338709677419355	0.384681583476764	AML-MRC(2)_T	0	0
ENSG00000186715.11	MST1L	-0.40602	0.0277178	0.058114	1	0.986230636833046	AML-MRC(2)_T	0	0
ENSG00000274024.1		-0.40602	0.0236703	0.050619	0.951612903225806	0.927710843373494	AML-MRC(2)_T	0	0
ENSG00000154898.15	CCDC144CP	-0.40603	0.00472079	0.012214	1	0.997418244406196	AML-MRC(2)_T	0	0
ENSG00000197182.14	MIRLET7BHG	-0.40604	0.00688749	0.017117	1	0.999139414802065	AML-MRC(2)_T	0	0
ENSG00000258772.1		-0.40604	0.41095	0.53628	0.112903225806452	0.219449225473322	AML-MRC(2)_T	0	0
ENSG00000047849.21	MAP4	-0.40606	4.33358e-13	4.7936e-12	1	1	AML-MRC(2)_T	0	0
ENSG00000164081.13	TEX264	-0.40608	6.10225e-11	5.4178e-10	1	1	AML-MRC(2)_T	0	0
ENSG00000244459.2		-0.40628	0.000363215	0.0011951	1	0.999139414802065	AML-MRC(2)_T	0	0
ENSG00000248367.1		-0.4064	0.00140135	0.0040959	1	0.998278829604131	AML-MRC(2)_T	0	0
ENSG00000171105.14	INSR	-0.40642	0.000158519	0.00056241	1	1	AML-MRC(2)_T	1	0
ENSG00000267370.1		-0.4065	0.000303155	0.0010145	1	0.992254733218589	AML-MRC(2)_T	0	0
ENSG00000226128.1	RPL26P9	-0.40663	0.13498	0.22152	0.612903225806452	0.668674698795181	AML-MRC(2)_T	0	0
ENSG00000188931.4	CFAP126	-0.40709	5.47379e-07	2.921e-06	1	1	AML-MRC(2)_T	0	0
ENSG00000232342.7		-0.40726	0.0152091	0.034426	0.887096774193548	0.908777969018933	AML-MRC(2)_T	0	0
ENSG00000142549.9	IGLON5	-0.40734	0.167763	0.26397	0.983870967741935	0.969879518072289	AML-MRC(2)_T	1	0
ENSG00000188419.14	CHM	-0.40735	6.2643e-07	3.3143e-06	1	1	AML-MRC(2)_T	0	0
ENSG00000228624.7	HDAC2-AS2	-0.40736	3.17333e-05	0.00012857	1	1	AML-MRC(2)_T	0	0
ENSG00000131389.17	SLC6A6	-0.40754	6.45977e-07	3.4098e-06	1	1	AML-MRC(2)_T	1	0
ENSG00000271616.1		-0.40768	0.432565	0.55767	0.193548387096774	0.235800344234079	AML-MRC(2)_T	0	0
ENSG00000284783.1		-0.40768	0.0831751	0.14825	0.596774193548387	0.73407917383821	AML-MRC(2)_T	0	0
ENSG00000222419.1	RNA5SP511	-0.40779	0.397988	0.52344	0.193548387096774	0.248709122203098	AML-MRC(2)_T	0	0
ENSG00000268388.6	FENDRR	-0.40779	0.422895	0.54805	0.290322580645161	0.260757314974182	AML-MRC(2)_T	0	0
ENSG00000264451.1		-0.40782	0.219139	0.32727	0.516129032258065	0.481927710843373	AML-MRC(2)_T	0	0
ENSG00000276593.1		-0.40809	0.0770638	0.13907	0.645161290322581	0.748709122203098	AML-MRC(2)_T	0	0
ENSG00000170581.14	STAT2	-0.40813	9.2311e-07	4.7657e-06	1	1	AML-MRC(2)_T	0	1
ENSG00000104361.10	NIPAL2	-0.40826	4.93591e-05	0.00019309	1	1	AML-MRC(2)_T	0	0
ENSG00000261564.1		-0.4083	0.451476	0.57608	0.17741935483871	0.208261617900172	AML-MRC(2)_T	0	0
ENSG00000136816.16	TOR1B	-0.40832	1.88807e-09	1.4034e-08	1	1	AML-MRC(2)_T	1	0
ENSG00000226828.2	LINC02774	-0.40834	0.0146054	0.033227	0.967741935483871	0.950946643717728	AML-MRC(2)_T	0	0
ENSG00000277590.1	MIR7845	-0.40839	0.030328	0.06276	0.903225806451613	0.958691910499139	AML-MRC(2)_T	0	0
ENSG00000180209.12	MYL11	-0.40843	0.000109606	0.00040158	1	1	AML-MRC(2)_T	0	0
ENSG00000125457.15	MIF4GD	-0.40855	1.21617e-10	1.0465e-09	1	1	AML-MRC(2)_T	0	0
ENSG00000100580.8	TMED8	-0.40875	8.17528e-11	7.1557e-10	1	1	AML-MRC(2)_T	0	0
ENSG00000168538.16	TRAPPC11	-0.40877	3.9136e-13	4.3606e-12	1	1	AML-MRC(2)_T	0	0
ENSG00000271378.1	RBISP2	-0.4088	0.0938005	0.16394	0.629032258064516	0.701376936316695	AML-MRC(2)_T	0	0
ENSG00000271882.1		-0.40884	0.00104245	0.0031336	0.967741935483871	0.993975903614458	AML-MRC(2)_T	0	0
ENSG00000279926.1		-0.40889	0.0257693	0.05451	0.967741935483871	0.943201376936317	AML-MRC(2)_T	0	0
ENSG00000111271.15	ACAD10	-0.40899	2.06455e-12	2.1392e-11	1	1	AML-MRC(2)_T	0	0
ENSG00000163157.15	TMOD4	-0.40906	0.000195036	0.00068007	1	0.998278829604131	AML-MRC(2)_T	0	0
ENSG00000242241.3	RN7SL306P	-0.40918	0.089631	0.15783	0.693548387096774	0.735800344234079	AML-MRC(2)_T	0	0
ENSG00000161671.17	EMC10	-0.40939	1.07362e-11	1.0365e-10	1	1	AML-MRC(2)_T	0	0
ENSG00000287064.1		-0.40945	0.276189	0.39362	0.82258064516129	0.71342512908778	AML-MRC(2)_T	0	0
ENSG00000238372.1		-0.40946	0.338177	0.46154	0.112903225806452	0.232358003442341	AML-MRC(2)_T	0	0
ENSG00000232803.1	SLCO4A1-AS1	-0.40952	0.0564069	0.10668	0.967741935483871	0.929432013769363	AML-MRC(2)_T	0	0
ENSG00000114902.14	SPCS1	-0.40955	5.00907e-11	4.496e-10	1	1	AML-MRC(2)_T	0	0
ENSG00000134602.16	STK26	-0.40967	5.66951e-11	5.0542e-10	1	1	AML-MRC(2)_T	0	0
ENSG00000286655.1		-0.4098	0.108347	0.1848	0.629032258064516	0.743545611015491	AML-MRC(2)_T	0	0
ENSG00000155868.8	MED7	-0.40984	2.80064e-11	2.5878e-10	1	1	AML-MRC(2)_T	0	0
ENSG00000141294.10	LRRC46	-0.40988	5.76536e-07	3.0673e-06	1	1	AML-MRC(2)_T	0	0
ENSG00000077454.16	LRCH4	-0.40989	7.76449e-13	8.3568e-12	1	1	AML-MRC(2)_T	0	0
ENSG00000145868.17	FBXO38	-0.41019	6.95306e-08	4.2153e-07	1	1	AML-MRC(2)_T	0	0
ENSG00000278768.2	BACE1-AS	-0.41045	0.000887727	0.0027096	1	0.996557659208262	AML-MRC(2)_T	0	0
ENSG00000092847.13	AGO1	-0.41071	2.7e-13	3.0537e-12	1	1	AML-MRC(2)_T	0	0
ENSG00000207976.1	MIR607	-0.41073	0.469409	0.59333	0.225806451612903	0.218588640275387	AML-MRC(2)_T	0	0
ENSG00000271553.1		-0.4108	0.00664923	0.016588	1	0.990533562822719	AML-MRC(2)_T	0	0
ENSG00000271937.1		-0.41089	0.125246	0.20819	0.451612903225806	0.541308089500861	AML-MRC(2)_T	0	0
ENSG00000272814.1		-0.4109	0.0622124	0.11602	0.82258064516129	0.862306368330465	AML-MRC(2)_T	0	0
ENSG00000233219.1		-0.41117	0.319583	0.44131	0.17741935483871	0.241824440619621	AML-MRC(2)_T	0	0
ENSG00000189045.15	ANKDD1B	-0.41124	0.000166434	0.00058808	1	0.997418244406196	AML-MRC(2)_T	0	0
ENSG00000135457.10	TFCP2	-0.41134	7.00083e-10	5.5073e-09	1	1	AML-MRC(2)_T	0	1
ENSG00000104365.16	IKBKB	-0.41135	9.15379e-10	7.0855e-09	1	1	AML-MRC(2)_T	0	1
ENSG00000255562.2	UNC93B6	-0.41139	0.052034	0.099574	0.580645161290323	0.740963855421687	AML-MRC(2)_T	0	0
ENSG00000140718.21	FTO	-0.41148	0.000540786	0.0017217	1	1	AML-MRC(2)_T	0	0
ENSG00000253336.1		-0.41161	0.0240489	0.051287	0.758064516129032	0.888984509466437	AML-MRC(2)_T	0	0
ENSG00000232878.3	DPYD-AS1	-0.41165	0.0297156	0.061696	0.887096774193548	0.94578313253012	AML-MRC(2)_T	0	0
ENSG00000224101.1	ELMO1-AS1	-0.41182	0.100383	0.17352	0.709677419354839	0.778829604130809	AML-MRC(2)_T	0	0
ENSG00000175782.11	SLC35E3	-0.41202	5.03727e-10	4.0304e-09	1	1	AML-MRC(2)_T	0	0
ENSG00000255087.4		-0.41204	0.4818	0.60538	0.17741935483871	0.190189328743546	AML-MRC(2)_T	0	0
ENSG00000188817.8	SNTN	-0.4121	0.301025	0.42126	0.17741935483871	0.309810671256454	AML-MRC(2)_T	0	0
ENSG00000232093.1	DCST1-AS1	-0.41211	0.000205244	0.00071172	1	0.992254733218589	AML-MRC(2)_T	0	0
ENSG00000287427.1		-0.41213	0.112005	0.18996	0.790322580645161	0.777969018932874	AML-MRC(2)_T	0	0
ENSG00000255389.1		-0.41216	2.22469e-05	9.2455e-05	1	0.998278829604131	AML-MRC(2)_T	0	0
ENSG00000127952.17	STYXL1	-0.41235	2.96528e-08	1.8884e-07	1	1	AML-MRC(2)_T	0	0
ENSG00000236710.1		-0.41256	0.00651966	0.016299	0.983870967741935	0.987091222030981	AML-MRC(2)_T	0	0
ENSG00000256663.1		-0.41258	0.00946509	0.02268	0.983870967741935	0.992254733218589	AML-MRC(2)_T	0	0
ENSG00000281501.1	SEPSECS-AS1	-0.4127	0.000210287	0.00072794	1	1	AML-MRC(2)_T	0	0
ENSG00000110917.8	MLEC	-0.41271	1.656e-10	1.4042e-09	1	1	AML-MRC(2)_T	0	0
ENSG00000127022.15	CANX	-0.41274	2.05218e-13	2.3465e-12	1	1	AML-MRC(2)_T	1	0
ENSG00000133104.14	SPART	-0.41276	2.04281e-09	1.513e-08	1	1	AML-MRC(2)_T	0	0
ENSG00000236576.1		-0.4128	0.150362	0.24177	0.5	0.636833046471601	AML-MRC(2)_T	0	0
ENSG00000108946.15	PRKAR1A	-0.41281	4.14252e-08	2.5878e-07	1	1	AML-MRC(2)_T	0	0
ENSG00000184599.13	TAFA3	-0.41284	0.13544	0.22211	0.645161290322581	0.658347676419966	AML-MRC(2)_T	0	0
ENSG00000250337.7	PURPL	-0.41288	0.279851	0.39775	0.741935483870968	0.728055077452668	AML-MRC(2)_T	0	0
ENSG00000287262.1		-0.41293	0.00404826	0.010653	0.951612903225806	0.981067125645439	AML-MRC(2)_T	0	0
ENSG00000262098.1		-0.41294	0.010137	0.024086	0.983870967741935	0.962134251290878	AML-MRC(2)_T	0	0
ENSG00000239388.9	ASB14	-0.41303	3.51111e-05	0.00014119	1	1	AML-MRC(2)_T	0	0
ENSG00000272086.1	GOLPH3-DT	-0.41317	8.99884e-07	4.6536e-06	1	1	AML-MRC(2)_T	0	0
ENSG00000274258.1	MIR6728	-0.41318	0.0402598	0.080032	0.838709677419355	0.842512908777969	AML-MRC(2)_T	0	0
ENSG00000200742.1		-0.41321	0.0131489	0.030331	0.951612903225806	0.935456110154905	AML-MRC(2)_T	0	0
ENSG00000261879.7	ZNF594-DT	-0.41327	5.05259e-05	0.00019733	1	0.999139414802065	AML-MRC(2)_T	0	0
ENSG00000259228.1	HNRNPA1P62	-0.41339	0.0382597	0.076685	0.838709677419355	0.91566265060241	AML-MRC(2)_T	0	0
ENSG00000259845.1	HERC2P10	-0.41349	0.00259641	0.0071473	1	0.999139414802065	AML-MRC(2)_T	0	0
ENSG00000234496.2	MRPS21P1	-0.4135	0.176522	0.27513	0.467741935483871	0.551635111876076	AML-MRC(2)_T	0	0
ENSG00000237356.7		-0.41367	5.74794e-05	0.00022223	1	1	AML-MRC(2)_T	0	0
ENSG00000270268.1	CORO1CP1	-0.41378	0.0922748	0.1618	0.709677419354839	0.720309810671256	AML-MRC(2)_T	0	0
ENSG00000256377.6	MRPS35-DT	-0.41379	0.201649	0.30637	0.645161290322581	0.708261617900172	AML-MRC(2)_T	0	0
ENSG00000226416.1	MRPL23-AS1	-0.41383	0.0493085	0.095057	0.887096774193548	0.896729776247849	AML-MRC(2)_T	0	0
ENSG00000285740.1		-0.41386	0.452678	0.57729	0.145161290322581	0.176419965576592	AML-MRC(2)_T	0	0
ENSG00000147894.17	C9orf72	-0.41406	0.000111059	0.00040655	1	1	AML-MRC(2)_T	0	0
ENSG00000067082.15	KLF6	-0.41416	0.000248632	0.00084843	1	1	AML-MRC(2)_T	0	1
ENSG00000199806.1	RNA5SP491	-0.41418	0.181089	0.28096	0.419354838709677	0.501721170395869	AML-MRC(2)_T	0	0
ENSG00000280194.1		-0.41425	0.00093759	0.0028466	1	1	AML-MRC(2)_T	0	0
ENSG00000155070.8	UNC93B2	-0.41433	0.133841	0.22006	0.548387096774194	0.648881239242685	AML-MRC(2)_T	0	0
ENSG00000147592.9	LACTB2	-0.41434	0.000278269	0.00093957	1	1	AML-MRC(2)_T	0	0
ENSG00000066185.13	ZMYND12	-0.41444	0.000113203	0.00041374	1	0.999139414802065	AML-MRC(2)_T	0	0
ENSG00000121297.8	TSHZ3	-0.41464	0.0451718	0.088258	0.967741935483871	0.996557659208262	AML-MRC(2)_T	0	1
ENSG00000274765.1		-0.41495	0.000619591	0.0019506	0.983870967741935	0.986230636833046	AML-MRC(2)_T	0	0
ENSG00000099904.16	ZDHHC8	-0.41499	1.23093e-10	1.0584e-09	1	1	AML-MRC(2)_T	0	0
ENSG00000141424.13	SLC39A6	-0.41521	4.87406e-12	4.8771e-11	1	1	AML-MRC(2)_T	1	0
ENSG00000158467.16	AHCYL2	-0.41533	1.34233e-08	8.9357e-08	1	1	AML-MRC(2)_T	0	0
ENSG00000230683.1	DDTP1	-0.41536	0.0205142	0.044736	0.854838709677419	0.888984509466437	AML-MRC(2)_T	0	0
ENSG00000255507.6	UVRAG-DT	-0.41536	0.00645974	0.016161	0.919354838709677	0.946643717728055	AML-MRC(2)_T	0	0
ENSG00000122432.18	SPATA1	-0.41537	1.41516e-06	7.1184e-06	1	1	AML-MRC(2)_T	0	0
ENSG00000261739.2	GOLGA8S	-0.41539	0.0252529	0.053527	0.951612903225806	0.96815834767642	AML-MRC(2)_T	0	0
ENSG00000116171.19	SCP2	-0.4154	1.23857e-14	1.612e-13	1	1	AML-MRC(2)_T	0	0
ENSG00000240401.9		-0.41549	5.50475e-05	0.00021353	1	0.999139414802065	AML-MRC(2)_T	0	0
ENSG00000260997.1		-0.41556	4.41183e-06	2.06e-05	1	1	AML-MRC(2)_T	0	0
ENSG00000279253.1		-0.41566	2.30797e-06	1.1255e-05	1	0.998278829604131	AML-MRC(2)_T	0	0
ENSG00000271967.1		-0.4158	0.0058531	0.014793	0.967741935483871	0.958691910499139	AML-MRC(2)_T	0	0
ENSG00000258643.6	BCL2L2-PABPN1	-0.41601	0.00117039	0.0034779	0.983870967741935	0.974182444061962	AML-MRC(2)_T	0	0
ENSG00000219626.9	FAM228B	-0.41606	6.73686e-09	4.6832e-08	1	1	AML-MRC(2)_T	0	0
ENSG00000207347.1	RNU6-306P	-0.41614	0.469925	0.59379	0.338709677419355	0.333046471600688	AML-MRC(2)_T	0	0
ENSG00000205622.11		-0.41625	0.00546313	0.013927	1	0.996557659208262	AML-MRC(2)_T	0	0
ENSG00000186912.6	P2RY4	-0.41626	0.00380416	0.010079	0.967741935483871	0.965576592082616	AML-MRC(2)_T	0	0
ENSG00000179938.12	GOLGA8J	-0.41629	0.100125	0.17317	0.596774193548387	0.666092943201377	AML-MRC(2)_T	0	0
ENSG00000264994.1	SNORD92	-0.41635	0.120537	0.20181	0.564516129032258	0.624784853700516	AML-MRC(2)_T	0	0
ENSG00000221955.11	SLC12A8	-0.41642	0.00649197	0.016235	1	0.986230636833046	AML-MRC(2)_T	0	0
ENSG00000227207.2	RPL31P12	-0.4165	0.0699416	0.12814	0.82258064516129	0.824440619621343	AML-MRC(2)_T	0	0
ENSG00000236358.1		-0.41671	0.261214	0.37674	0.580645161290323	0.505163511187608	AML-MRC(2)_T	0	0
ENSG00000102181.21	CD99L2	-0.41673	1.39248e-10	1.1904e-09	1	1	AML-MRC(2)_T	0	0
ENSG00000267390.1	KDSR-DT	-0.41692	1.48319e-06	7.4279e-06	1	0.999139414802065	AML-MRC(2)_T	0	0
ENSG00000051009.11	FHIP1B	-0.417	5.58448e-10	4.4404e-09	1	1	AML-MRC(2)_T	0	0
ENSG00000215241.4	LINC02449	-0.41703	0.00235312	0.0065396	1	0.993115318416523	AML-MRC(2)_T	0	0
ENSG00000270760.1		-0.41703	0.000712689	0.0022168	1	0.998278829604131	AML-MRC(2)_T	0	0
ENSG00000287987.1		-0.41709	0.497254	0.6198	0.129032258064516	0.173838209982788	AML-MRC(2)_T	0	0
ENSG00000259943.1	ZMPSTE24-DT	-0.41712	1.75012e-06	8.683e-06	1	1	AML-MRC(2)_T	0	0
ENSG00000214754.3	SRSF8CP	-0.41713	0.414823	0.54019	0.209677419354839	0.207401032702238	AML-MRC(2)_T	0	0
ENSG00000185624.15	P4HB	-0.41727	2.12142e-07	1.2016e-06	1	1	AML-MRC(2)_T	0	0
ENSG00000273448.1		-0.41762	0.000538306	0.0017151	1	0.993115318416523	AML-MRC(2)_T	0	0
ENSG00000255524.7	NPIPB8	-0.41769	0.0294002	0.061164	0.870967741935484	0.898450946643718	AML-MRC(2)_T	0	0
ENSG00000238137.2	ARPC3P2	-0.41771	0.0140545	0.032146	0.82258064516129	0.88209982788296	AML-MRC(2)_T	0	0
ENSG00000099251.14	HSD17B7P2	-0.41775	0.00348062	0.009302	0.983870967741935	0.999139414802065	AML-MRC(2)_T	0	0
ENSG00000214717.12	ZBED1	-0.41788	4.78272e-10	3.8341e-09	1	1	AML-MRC(2)_T	0	1
ENSG00000215256.4	DHRS4-AS1	-0.41798	9.50415e-06	4.2024e-05	1	1	AML-MRC(2)_T	0	0
ENSG00000184659.5	FOXD4L4	-0.418	0.232808	0.343	0.435483870967742	0.462134251290878	AML-MRC(2)_T	0	1
ENSG00000233332.1		-0.41808	0.310078	0.431	0.225806451612903	0.291738382099828	AML-MRC(2)_T	0	0
ENSG00000140043.11	PTGR2	-0.41811	6.38384e-06	2.899e-05	1	1	AML-MRC(2)_T	0	0
ENSG00000282951.1		-0.41821	0.00158352	0.004579	0.983870967741935	0.973321858864028	AML-MRC(2)_T	0	0
ENSG00000250192.1		-0.41832	0.215093	0.32243	0.354838709677419	0.427710843373494	AML-MRC(2)_T	0	0
ENSG00000106477.20	CEP41	-0.41834	1.97992e-05	8.3035e-05	1	1	AML-MRC(2)_T	0	0
ENSG00000284638.1	SMIM44	-0.41836	0.0111645	0.026229	0.983870967741935	0.973321858864028	AML-MRC(2)_T	0	0
ENSG00000274614.1		-0.41842	0.138383	0.22602	0.67741935483871	0.720309810671256	AML-MRC(2)_T	0	0
ENSG00000225533.1	PAWRP1	-0.41843	0.0486707	0.093998	0.709677419354839	0.735800344234079	AML-MRC(2)_T	0	0
ENSG00000177556.12	ATOX1	-0.41845	2.46e-14	3.1013e-13	1	1	AML-MRC(2)_T	0	0
ENSG00000116990.11	MYCL	-0.4187	0.0563988	0.10667	1	0.981067125645439	AML-MRC(2)_T	0	1
ENSG00000280376.1		-0.41873	0.0136211	0.03128	0.887096774193548	0.935456110154905	AML-MRC(2)_T	0	0
ENSG00000249635.1		-0.41874	0.0109389	0.025763	0.903225806451613	0.919965576592083	AML-MRC(2)_T	0	0
ENSG00000260284.1	TPSP2	-0.41874	0.166696	0.26267	0.403225806451613	0.58605851979346	AML-MRC(2)_T	0	0
ENSG00000214954.8	LRRC69	-0.41886	0.000168184	0.0005939	1	0.998278829604131	AML-MRC(2)_T	0	0
ENSG00000267198.1		-0.41899	0.00974081	0.023246	0.919354838709677	0.95697074010327	AML-MRC(2)_T	0	0
ENSG00000257067.6	LINC02703	-0.41908	0.308872	0.42982	0.193548387096774	0.283132530120482	AML-MRC(2)_T	0	0
ENSG00000224751.2	SHMT1P1	-0.4191	0.0791472	0.14218	0.774193548387097	0.884681583476764	AML-MRC(2)_T	0	0
ENSG00000255871.2		-0.41929	0.348107	0.47221	0.0806451612903226	0.237521514629948	AML-MRC(2)_T	0	0
ENSG00000213719.8	CLIC1	-0.41976	7.31664e-12	7.1894e-11	1	1	AML-MRC(2)_T	0	0
ENSG00000260494.1		-0.41986	0.0108367	0.02555	0.838709677419355	0.926850258175559	AML-MRC(2)_T	0	0
ENSG00000200840.1	RNU6-82P	-0.4199	0.0772067	0.1393	0.82258064516129	0.789156626506024	AML-MRC(2)_T	0	0
ENSG00000236476.2		-0.4203	0.281693	0.39972	0.290322580645161	0.296901893287435	AML-MRC(2)_T	0	0
ENSG00000284266.1	MIR4534	-0.42031	0.110464	0.18775	0.516129032258065	0.60671256454389	AML-MRC(2)_T	0	0
ENSG00000140488.16	CELF6	-0.42046	0.0934504	0.16345	0.629032258064516	0.676419965576592	AML-MRC(2)_T	0	0
ENSG00000262700.1		-0.42055	0.00341391	0.0091418	0.967741935483871	0.973321858864028	AML-MRC(2)_T	0	0
ENSG00000263572.2	MIR7853	-0.42057	0.337316	0.46057	0.145161290322581	0.236660929432014	AML-MRC(2)_T	0	0
ENSG00000274929.1		-0.42115	0.000451452	0.0014598	1	0.991394148020654	AML-MRC(2)_T	0	0
ENSG00000262155.2	LINC02175	-0.42118	0.00075162	0.0023257	1	1	AML-MRC(2)_T	0	0
ENSG00000263766.5	KPNB1-DT	-0.42126	2.3794e-05	9.8403e-05	1	0.995697074010327	AML-MRC(2)_T	0	0
ENSG00000138356.14	AOX1	-0.42138	0.0306937	0.063414	0.983870967741935	0.98881239242685	AML-MRC(2)_T	0	0
ENSG00000114455.13	HHLA2	-0.42163	0.0449065	0.087845	0.967741935483871	0.984509466437177	AML-MRC(2)_T	1	0
ENSG00000263438.6	LINC01919	-0.42165	0.321915	0.44386	0.112903225806452	0.248709122203098	AML-MRC(2)_T	0	0
ENSG00000180011.7	PTGR3	-0.42167	1.41603e-15	2.0322e-14	1	1	AML-MRC(2)_T	0	0
ENSG00000279579.3	LINC01666	-0.42176	0.291291	0.41053	0.32258064516129	0.346815834767642	AML-MRC(2)_T	0	0
ENSG00000073008.15	PVR	-0.42188	0.00113186	0.003375	1	0.998278829604131	AML-MRC(2)_T	1	0
ENSG00000258457.5	AJUBA-DT	-0.42188	0.00235701	0.0065497	0.967741935483871	0.965576592082616	AML-MRC(2)_T	0	0
ENSG00000082014.17	SMARCD3	-0.42205	0.0030092	0.0081703	1	1	AML-MRC(2)_T	0	1
ENSG00000163686.15	ABHD6	-0.42206	0.000215369	0.00074396	0.983870967741935	0.999139414802065	AML-MRC(2)_T	0	0
ENSG00000267394.1	ATXN7L3-AS1	-0.42211	1.0273e-06	5.2686e-06	1	0.999139414802065	AML-MRC(2)_T	0	0
ENSG00000254837.2	LIPT2-AS1	-0.42215	0.00195713	0.0055474	1	0.993975903614458	AML-MRC(2)_T	0	0
ENSG00000264278.1	ZNF236-DT	-0.42216	6.34719e-08	3.8649e-07	1	0.999139414802065	AML-MRC(2)_T	0	0
ENSG00000270911.1		-0.42222	0.0126558	0.029331	0.983870967741935	0.975903614457831	AML-MRC(2)_T	0	0
ENSG00000206713.1		-0.42227	0.196089	0.29967	0.338709677419355	0.451807228915663	AML-MRC(2)_T	0	0
ENSG00000259877.2	ZNF778-DT	-0.42229	2.37281e-05	9.8162e-05	1	1	AML-MRC(2)_T	0	0
ENSG00000260052.1		-0.42229	0.0191052	0.042068	0.725806451612903	0.874354561101549	AML-MRC(2)_T	0	0
ENSG00000261770.1		-0.42247	0.00124682	0.003683	1	0.995697074010327	AML-MRC(2)_T	0	0
ENSG00000068024.17	HDAC4	-0.42252	1.79018e-06	8.8675e-06	1	1	AML-MRC(2)_T	0	1
ENSG00000143570.19	SLC39A1	-0.42257	3.83213e-08	2.4024e-07	1	1	AML-MRC(2)_T	0	0
ENSG00000090487.11	SPG21	-0.42274	2.08869e-12	2.1637e-11	1	1	AML-MRC(2)_T	0	0
ENSG00000176510.5	OR10AC1	-0.42277	0.0649293	0.12021	0.774193548387097	0.853700516351119	AML-MRC(2)_T	0	0
ENSG00000128606.13	LRRC17	-0.42284	0.011371	0.026664	1	0.974182444061962	AML-MRC(2)_T	0	0
ENSG00000207007.1	RNU6-891P	-0.42288	0.240353	0.35225	0.241935483870968	0.334767641996558	AML-MRC(2)_T	0	0
ENSG00000287644.1		-0.42289	0.00271739	0.0074486	1	0.993115318416523	AML-MRC(2)_T	0	0
ENSG00000132530.17	XAF1	-0.42293	0.0053606	0.013694	1	1	AML-MRC(2)_T	0	0
ENSG00000280798.1	LINC00294	-0.42303	1.17049e-08	7.8626e-08	1	1	AML-MRC(2)_T	0	0
ENSG00000118276.11	B4GALT6	-0.42306	0.000375687	0.001233	1	0.999139414802065	AML-MRC(2)_T	0	0
ENSG00000257202.1		-0.42309	0.00784252	0.019194	0.935483870967742	0.971600688468158	AML-MRC(2)_T	0	0
ENSG00000276396.1		-0.42309	0.0358146	0.072424	0.887096774193548	0.930292598967298	AML-MRC(2)_T	0	0
ENSG00000240322.3	RN7SL481P	-0.4231	0.0019597	0.005554	1	0.990533562822719	AML-MRC(2)_T	0	0
ENSG00000251768.1	RNA5SP217	-0.42318	0.0259948	0.054928	0.806451612903226	0.851118760757315	AML-MRC(2)_T	0	0
ENSG00000285215.2		-0.4232	0.00531931	0.013598	0.983870967741935	0.975903614457831	AML-MRC(2)_T	0	0
ENSG00000147459.18	DOCK5	-0.42322	7.6464e-06	3.4333e-05	1	1	AML-MRC(2)_T	0	0
ENSG00000238260.1		-0.42341	0.0300143	0.062215	0.967741935483871	0.962994836488812	AML-MRC(2)_T	0	0
ENSG00000151348.15	EXT2	-0.42344	6.19188e-17	1.0122e-15	1	1	AML-MRC(2)_T	0	0
ENSG00000251520.1		-0.42347	0.00870614	0.021062	0.935483870967742	0.946643717728055	AML-MRC(2)_T	0	0
ENSG00000050130.18	JKAMP	-0.42352	3.00706e-15	4.1821e-14	1	1	AML-MRC(2)_T	0	0
ENSG00000206674.1	RNU6-945P	-0.42356	0.0264876	0.055849	0.774193548387097	0.827022375215146	AML-MRC(2)_T	0	0
ENSG00000261671.1		-0.42356	0.0432653	0.085096	0.774193548387097	0.864027538726334	AML-MRC(2)_T	0	0
ENSG00000197992.7	CLEC9A	-0.42372	0.108017	0.18438	1	0.953528399311532	AML-MRC(2)_T	0	0
ENSG00000261582.1		-0.42372	1.60594e-05	6.8441e-05	1	0.991394148020654	AML-MRC(2)_T	0	0
ENSG00000113719.16	ERGIC1	-0.42379	1.81787e-09	1.3536e-08	1	1	AML-MRC(2)_T	0	0
ENSG00000236570.1	RAD23BP1	-0.42383	0.000293018	0.00098451	0.983870967741935	0.997418244406196	AML-MRC(2)_T	0	0
ENSG00000215441.3	CTAGE12P	-0.4241	0.0857444	0.15215	0.806451612903226	0.838209982788296	AML-MRC(2)_T	0	0
ENSG00000276807.1		-0.42424	0.41467	0.54003	0.112903225806452	0.185886402753873	AML-MRC(2)_T	0	0
ENSG00000118518.16	RNF146	-0.42426	9.02953e-08	5.3915e-07	1	1	AML-MRC(2)_T	0	0
ENSG00000260148.1	CPNE2-DT	-0.42434	0.028945	0.060358	0.709677419354839	0.838209982788296	AML-MRC(2)_T	0	0
ENSG00000183474.16	GTF2H2C	-0.42437	2.34604e-09	1.7264e-08	1	1	AML-MRC(2)_T	0	1
ENSG00000256723.1		-0.42442	0.010572	0.025004	0.919354838709677	0.939759036144578	AML-MRC(2)_T	0	0
ENSG00000235196.3		-0.42443	0.14893	0.23991	0.451612903225806	0.515490533562823	AML-MRC(2)_T	0	0
ENSG00000141349.8	G6PC3	-0.42457	3.14773e-08	1.9971e-07	1	1	AML-MRC(2)_T	0	0
ENSG00000145626.12	UGT3A1	-0.42483	0.345597	0.4696	0.306451612903226	0.347676419965577	AML-MRC(2)_T	0	0
ENSG00000199169.1	MIR367	-0.42491	0.162186	0.2569	0.435483870967742	0.47934595524957	AML-MRC(2)_T	0	0
ENSG00000260086.3		-0.425	0.00113965	0.0033956	0.983870967741935	0.994836488812392	AML-MRC(2)_T	0	0
ENSG00000100612.14	DHRS7	-0.4252	1.62932e-13	1.8775e-12	1	1	AML-MRC(2)_T	0	0
ENSG00000240869.3	RN7SL128P	-0.42527	0.0106325	0.025123	0.951612903225806	0.977624784853701	AML-MRC(2)_T	0	0
ENSG00000265625.1		-0.42527	0.000169713	0.00059893	1	1	AML-MRC(2)_T	0	0
ENSG00000265327.2	RN7SL411P	-0.42532	0.113502	0.1921	0.516129032258065	0.642857142857143	AML-MRC(2)_T	0	0
ENSG00000151116.17	UEVLD	-0.42534	7.2206e-07	3.7848e-06	1	1	AML-MRC(2)_T	0	0
ENSG00000228825.1	LAMTOR3P1	-0.42564	0.310704	0.43165	0.145161290322581	0.251290877796902	AML-MRC(2)_T	0	0
ENSG00000081791.9	DELE1	-0.42566	9.45948e-20	1.9854e-18	1	1	AML-MRC(2)_T	0	0
ENSG00000119522.16	DENND1A	-0.42569	2.27212e-08	1.4673e-07	1	1	AML-MRC(2)_T	0	0
ENSG00000234377.7	OBI1-AS1	-0.4257	0.0654608	0.12105	0.709677419354839	0.808089500860585	AML-MRC(2)_T	0	0
ENSG00000166278.15	C2	-0.42577	0.0407467	0.08086	1	0.998278829604131	AML-MRC(2)_T	0	0
ENSG00000243364.8	EFNA4	-0.42581	3.86331e-05	0.00015402	1	0.999139414802065	AML-MRC(2)_T	1	0
ENSG00000261220.2	ST3GAL1-DT	-0.42587	1.19835e-05	5.2117e-05	1	1	AML-MRC(2)_T	0	0
ENSG00000198331.11	HYLS1	-0.42615	3.28805e-06	1.5698e-05	1	1	AML-MRC(2)_T	0	0
ENSG00000224141.6	MIR548XHG	-0.42627	0.392216	0.51744	0.17741935483871	0.216867469879518	AML-MRC(2)_T	0	0
ENSG00000204713.11	TRIM27	-0.42634	2.37029e-09	1.743e-08	1	1	AML-MRC(2)_T	0	1
ENSG00000170684.9	ZNF296	-0.42635	5.83091e-06	2.6672e-05	1	1	AML-MRC(2)_T	0	1
ENSG00000274315.1		-0.42639	0.00200754	0.005678	1	0.986230636833046	AML-MRC(2)_T	0	0
ENSG00000274020.4	LINC01138	-0.4264	2.16866e-05	9.0314e-05	1	1	AML-MRC(2)_T	0	0
ENSG00000242190.1		-0.42641	0.0317984	0.065352	0.838709677419355	0.839931153184165	AML-MRC(2)_T	0	0
ENSG00000108788.12	MLX	-0.4265	1.22285e-13	1.43e-12	1	1	AML-MRC(2)_T	0	1
ENSG00000250532.1		-0.42651	0.303192	0.42345	0.17741935483871	0.252151462994836	AML-MRC(2)_T	0	0
ENSG00000267274.1		-0.42654	7.24416e-05	0.00027496	1	0.991394148020654	AML-MRC(2)_T	0	0
ENSG00000252404.1		-0.42655	0.28042	0.39828	0.274193548387097	0.392426850258176	AML-MRC(2)_T	0	0
ENSG00000255164.1		-0.42656	0.091368	0.16047	0.483870967741935	0.637693631669535	AML-MRC(2)_T	0	0
ENSG00000101342.10	TLDC2	-0.4267	0.0062265	0.015645	1	0.984509466437177	AML-MRC(2)_T	0	0
ENSG00000258938.1		-0.42678	0.000160596	0.00056912	0.919354838709677	0.974182444061962	AML-MRC(2)_T	0	0
ENSG00000253993.1		-0.42692	0.201904	0.30669	0.241935483870968	0.364027538726334	AML-MRC(2)_T	0	0
ENSG00000053371.12	AKR7A2	-0.427	3.40424e-07	1.8735e-06	1	1	AML-MRC(2)_T	0	0
ENSG00000250903.9	GMDS-DT	-0.42709	2.23584e-08	1.4453e-07	1	1	AML-MRC(2)_T	0	0
ENSG00000245479.3	LINC01585	-0.42725	0.0117674	0.027498	0.935483870967742	0.978485370051635	AML-MRC(2)_T	0	0
ENSG00000164889.15	SLC4A2	-0.42726	3.1079e-09	2.2542e-08	1	1	AML-MRC(2)_T	1	0
ENSG00000235892.1	PKMP2	-0.42726	0.115472	0.19474	0.580645161290323	0.672117039586919	AML-MRC(2)_T	0	0
ENSG00000275720.1		-0.42727	0.00897536	0.02164	0.935483870967742	0.953528399311532	AML-MRC(2)_T	0	0
ENSG00000268618.1		-0.42729	0.0687021	0.12618	0.629032258064516	0.773666092943201	AML-MRC(2)_T	0	0
ENSG00000072210.19	ALDH3A2	-0.42738	5.22409e-05	0.00020352	1	1	AML-MRC(2)_T	0	0
ENSG00000165115.15	KIF27	-0.42743	7.56301e-09	5.2148e-08	1	1	AML-MRC(2)_T	0	0
ENSG00000067208.14	EVI5	-0.42769	3.5151e-05	0.00014133	1	1	AML-MRC(2)_T	0	0
ENSG00000265289.1		-0.42773	0.0934395	0.16344	0.516129032258065	0.590361445783133	AML-MRC(2)_T	0	0
ENSG00000257239.1		-0.42776	0.0461381	0.089848	0.612903225806452	0.804647160068847	AML-MRC(2)_T	0	0
ENSG00000160870.15	CYP3A7	-0.42781	0.0130054	0.030027	0.870967741935484	0.891566265060241	AML-MRC(2)_T	0	0
ENSG00000272446.5		-0.42793	0.16155	0.25612	0.467741935483871	0.572289156626506	AML-MRC(2)_T	0	0
ENSG00000161681.16	SHANK1	-0.428	0.0425236	0.083849	1	0.996557659208262	AML-MRC(2)_T	0	0
ENSG00000249691.1	DPPA4P2	-0.42808	0.139186	0.22707	0.516129032258065	0.568846815834768	AML-MRC(2)_T	0	0
ENSG00000007202.15	BLTP2	-0.42812	1.00407e-19	2.1045e-18	1	1	AML-MRC(2)_T	0	0
ENSG00000212529.1		-0.42812	0.176478	0.27508	0.354838709677419	0.480206540447504	AML-MRC(2)_T	0	0
ENSG00000253347.1		-0.42822	0.000722461	0.0022438	0.983870967741935	0.972461273666093	AML-MRC(2)_T	0	0
ENSG00000227055.1		-0.42823	0.00622842	0.015649	0.919354838709677	0.960413080895009	AML-MRC(2)_T	0	0
ENSG00000279149.1		-0.42825	0.0199146	0.043586	0.967741935483871	0.964716006884682	AML-MRC(2)_T	0	0
ENSG00000284730.1	TMDD1	-0.42826	0.0376576	0.075634	0.758064516129032	0.798623063683305	AML-MRC(2)_T	0	0
ENSG00000064489.23	BORCS8-MEF2B	-0.42838	0.0250922	0.053218	0.758064516129032	0.846815834767642	AML-MRC(2)_T	0	1
ENSG00000203855.7	HSD3BP4	-0.42853	0.209363	0.31569	0.274193548387097	0.470740103270224	AML-MRC(2)_T	0	0
ENSG00000128524.5	ATP6V1F	-0.42875	2.06614e-07	1.1716e-06	1	1	AML-MRC(2)_T	0	0
ENSG00000165097.16	KDM1B	-0.42885	9.87049e-09	6.699e-08	1	1	AML-MRC(2)_T	0	0
ENSG00000239690.3	RN7SL668P	-0.42889	0.37853	0.50355	0.0806451612903226	0.185025817555938	AML-MRC(2)_T	0	0
ENSG00000228349.1	RPS26P4	-0.42912	0.301354	0.42159	0.258064516129032	0.327022375215146	AML-MRC(2)_T	0	0
ENSG00000262943.7	ALOX12P2	-0.42914	0.0487847	0.094177	1	0.997418244406196	AML-MRC(2)_T	0	0
ENSG00000205302.7	SNX2	-0.42916	4.72532e-13	5.2026e-12	1	1	AML-MRC(2)_T	0	0
ENSG00000072694.21	FCGR2B	-0.42923	0.0252917	0.053602	1	0.997418244406196	AML-MRC(2)_T	1	0
ENSG00000159228.13	CBR1	-0.42926	0.000742532	0.0022999	1	0.998278829604131	AML-MRC(2)_T	0	0
ENSG00000260427.1	AGGF1P9	-0.42933	0.290897	0.41009	0.258064516129032	0.317555938037866	AML-MRC(2)_T	0	0
ENSG00000238217.6	LINC01877	-0.42938	0.0309124	0.06382	0.854838709677419	0.887263339070568	AML-MRC(2)_T	0	0
ENSG00000197712.12	FAM114A1	-0.42947	0.00047764	0.0015389	1	1	AML-MRC(2)_T	0	0
ENSG00000120555.13	SEPTIN7P9	-0.42965	4.08637e-05	0.00016209	1	0.998278829604131	AML-MRC(2)_T	0	0
ENSG00000259499.1		-0.42974	0.0317094	0.065192	0.806451612903226	0.882960413080895	AML-MRC(2)_T	0	0
ENSG00000261366.1	MANEA-DT	-0.42974	0.000204659	0.00071016	1	0.995697074010327	AML-MRC(2)_T	0	0
ENSG00000188825.14	LINC00910	-0.42975	9.98762e-07	5.1285e-06	1	1	AML-MRC(2)_T	0	0
ENSG00000213713.3	PIGCP1	-0.42982	3.83707e-07	2.0936e-06	1	0.997418244406196	AML-MRC(2)_T	0	0
ENSG00000237953.1	RPS13P5	-0.42986	0.043385	0.085273	0.725806451612903	0.75473321858864	AML-MRC(2)_T	0	0
ENSG00000260101.1	AFTPH-DT	-0.43026	4.31438e-05	0.0001705	1	0.999139414802065	AML-MRC(2)_T	0	0
ENSG00000134108.14	ARL8B	-0.43027	1.21302e-11	1.1652e-10	1	1	AML-MRC(2)_T	0	0
ENSG00000255790.6		-0.43035	0.104793	0.17975	0.67741935483871	0.701376936316695	AML-MRC(2)_T	0	0
ENSG00000232719.1		-0.4304	0.00939446	0.02253	0.870967741935484	0.914802065404475	AML-MRC(2)_T	0	0
ENSG00000245330.4	DEPTOR-AS1	-0.43042	0.00571628	0.014497	0.935483870967742	0.972461273666093	AML-MRC(2)_T	0	0
ENSG00000137474.22	MYO7A	-0.43053	0.0433298	0.085201	1	0.998278829604131	AML-MRC(2)_T	0	0
ENSG00000263724.2	DLGAP1-AS3	-0.43056	0.0690974	0.12678	0.887096774193548	0.881239242685026	AML-MRC(2)_T	0	0
ENSG00000028277.21	POU2F2	-0.43075	0.000264652	0.00089756	1	1	AML-MRC(2)_T	0	1
ENSG00000212240.1	RNU6-930P	-0.43076	0.0672495	0.12394	0.693548387096774	0.742685025817556	AML-MRC(2)_T	0	0
ENSG00000168904.15	LRRC28	-0.4308	3.88868e-06	1.8329e-05	1	1	AML-MRC(2)_T	0	0
ENSG00000260916.7	CCPG1	-0.43086	1.78264e-06	8.8368e-06	1	1	AML-MRC(2)_T	0	0
ENSG00000118690.13	ARMC2	-0.43097	8.89918e-11	7.7716e-10	1	1	AML-MRC(2)_T	0	0
ENSG00000204852.16	TCTN1	-0.43104	8.65805e-08	5.1798e-07	1	1	AML-MRC(2)_T	0	0
ENSG00000252172.1	RNU6-720P	-0.43132	0.010218	0.024256	0.935483870967742	0.925989672977625	AML-MRC(2)_T	0	0
ENSG00000232179.1	MTATP6P29	-0.43136	0.189801	0.29177	0.241935483870968	0.313253012048193	AML-MRC(2)_T	0	0
ENSG00000199102.1	MIR302C	-0.43139	0.0509262	0.097743	0.67741935483871	0.709982788296041	AML-MRC(2)_T	0	0
ENSG00000217684.2	RPS3AP24	-0.43142	0.310383	0.43134	0.338709677419355	0.358864027538726	AML-MRC(2)_T	0	0
ENSG00000286167.1		-0.43142	0.0237134	0.050697	0.806451612903226	0.874354561101549	AML-MRC(2)_T	0	0
ENSG00000103507.14	BCKDK	-0.43147	4.28082e-10	3.4547e-09	1	1	AML-MRC(2)_T	0	0
ENSG00000204860.5	FAM201A	-0.43153	0.122397	0.20431	0.967741935483871	0.963855421686747	AML-MRC(2)_T	0	0
ENSG00000155393.13	HEATR3	-0.43155	3.52557e-08	2.2202e-07	1	1	AML-MRC(2)_T	0	0
ENSG00000286686.1		-0.43159	0.0464741	0.090425	0.629032258064516	0.759036144578313	AML-MRC(2)_T	0	0
ENSG00000146072.6	TNFRSF21	-0.43163	0.0181934	0.040308	1	1	AML-MRC(2)_T	1	0
ENSG00000131238.18	PPT1	-0.43178	1.53857e-07	8.8668e-07	1	1	AML-MRC(2)_T	1	0
ENSG00000278770.1		-0.43185	0.0403789	0.080224	0.741935483870968	0.798623063683305	AML-MRC(2)_T	0	0
ENSG00000249713.1		-0.43236	0.0806805	0.14454	0.774193548387097	0.814974182444062	AML-MRC(2)_T	0	0
ENSG00000230039.1	CCNYL5	-0.43255	0.0333231	0.06803	0.645161290322581	0.798623063683305	AML-MRC(2)_T	0	0
ENSG00000230789.1	ARHGAP26-IT1	-0.43256	0.0678189	0.12481	0.709677419354839	0.8184165232358	AML-MRC(2)_T	0	0
ENSG00000230731.3	LINC02938	-0.43258	0.113688	0.19234	0.82258064516129	0.847676419965577	AML-MRC(2)_T	0	0
ENSG00000251703.1	RNU6-998P	-0.43263	0.0224675	0.048404	0.854838709677419	0.912220309810671	AML-MRC(2)_T	0	0
ENSG00000165259.14	HDX	-0.43273	0.103833	0.17837	1	0.931153184165232	AML-MRC(2)_T	0	1
ENSG00000222445.1	RN7SKP56	-0.43273	0.133416	0.21951	0.516129032258065	0.594664371772806	AML-MRC(2)_T	0	0
ENSG00000152926.15	ZNF117	-0.43283	0.000205141	0.00071141	1	1	AML-MRC(2)_T	0	1
ENSG00000233303.1	XXYLT1-AS1	-0.43287	0.140334	0.22857	0.516129032258065	0.58433734939759	AML-MRC(2)_T	0	0
ENSG00000232824.1	PRR13P1	-0.43292	0.0474218	0.091957	0.790322580645161	0.830464716006885	AML-MRC(2)_T	0	0
ENSG00000197054.12	ZNF763	-0.43293	3.63405e-06	1.7218e-05	1	0.999139414802065	AML-MRC(2)_T	0	1
ENSG00000252826.1	RNVU1-23	-0.43299	0.400654	0.52608	0.0967741935483871	0.255593803786575	AML-MRC(2)_T	0	0
ENSG00000248240.1		-0.433	0.00019046	0.00066579	0.983870967741935	0.97934595524957	AML-MRC(2)_T	0	0
ENSG00000278224.7	PRICKLE4	-0.43311	0.021602	0.046788	0.838709677419355	0.842512908777969	AML-MRC(2)_T	0	0
ENSG00000273870.1		-0.43323	0.000549715	0.0017482	0.983870967741935	0.994836488812392	AML-MRC(2)_T	0	0
ENSG00000278413.1		-0.43329	0.068842	0.12641	0.596774193548387	0.732358003442341	AML-MRC(2)_T	0	0
ENSG00000239021.1	RNA5SP246	-0.43343	0.123408	0.20566	0.338709677419355	0.527538726333907	AML-MRC(2)_T	0	0
ENSG00000249451.1		-0.4336	0.0549097	0.10424	0.532258064516129	0.692771084337349	AML-MRC(2)_T	0	0
ENSG00000064651.14	SLC12A2	-0.43362	1.8084e-05	7.6457e-05	1	1	AML-MRC(2)_T	1	0
ENSG00000187556.7	NANOS3	-0.43369	0.00210866	0.0059358	0.983870967741935	0.993115318416523	AML-MRC(2)_T	0	0
ENSG00000213538.5	KRT8P41	-0.43408	0.168928	0.26551	0.354838709677419	0.48881239242685	AML-MRC(2)_T	0	0
ENSG00000215154.6		-0.43413	6.833e-08	4.1464e-07	1	1	AML-MRC(2)_T	0	0
ENSG00000226375.1		-0.43419	0.0494655	0.095311	0.82258064516129	0.814974182444062	AML-MRC(2)_T	0	0
ENSG00000146066.3	HIGD2A	-0.43423	9.83028e-09	6.6737e-08	1	1	AML-MRC(2)_T	0	0
ENSG00000272864.1		-0.43447	0.0696544	0.12766	0.645161290322581	0.748709122203098	AML-MRC(2)_T	0	0
ENSG00000260236.1	PTPN23-DT	-0.43452	9.17059e-05	0.00034102	1	1	AML-MRC(2)_T	0	0
ENSG00000267246.1		-0.4347	0.00260091	0.0071575	0.870967741935484	0.950086058519793	AML-MRC(2)_T	0	0
ENSG00000121318.2	TAS2R10	-0.43474	0.0279593	0.058562	0.887096774193548	0.911359724612737	AML-MRC(2)_T	0	0
ENSG00000270427.1	NRBF2P5	-0.43474	0.00178001	0.0050828	1	0.981927710843373	AML-MRC(2)_T	0	0
ENSG00000185839.3		-0.43476	5.97498e-05	0.00023031	1	0.998278829604131	AML-MRC(2)_T	0	0
ENSG00000271868.1		-0.4348	0.00292921	0.0079748	0.919354838709677	0.94578313253012	AML-MRC(2)_T	0	0
ENSG00000188305.6	PEAK3	-0.43485	0.00340964	0.009132	1	1	AML-MRC(2)_T	0	0
ENSG00000270789.1		-0.43487	0.0961011	0.16733	0.5	0.613597246127367	AML-MRC(2)_T	0	0
ENSG00000138185.20	ENTPD1	-0.43501	2.42065e-05	0.00010002	1	1	AML-MRC(2)_T	1	0
ENSG00000165806.21	CASP7	-0.43502	1.63405e-09	1.2237e-08	1	1	AML-MRC(2)_T	1	0
ENSG00000135778.12	NTPCR	-0.43511	1.56493e-08	1.0332e-07	1	1	AML-MRC(2)_T	0	0
ENSG00000100151.16	PICK1	-0.43514	3.31905e-08	2.0979e-07	1	1	AML-MRC(2)_T	0	0
ENSG00000179941.9	BBS10	-0.43523	3.55062e-05	0.00014263	1	1	AML-MRC(2)_T	0	0
ENSG00000170653.19	ATF7	-0.43527	8.90261e-18	1.5842e-16	1	1	AML-MRC(2)_T	0	1
ENSG00000180353.11	HCLS1	-0.4353	1.63101e-10	1.3845e-09	1	1	AML-MRC(2)_T	0	0
ENSG00000176435.7	CLEC14A	-0.43539	0.174234	0.27227	0.790322580645161	0.87263339070568	AML-MRC(2)_T	1	0
ENSG00000229926.1	IL9RP1	-0.43543	0.270112	0.38688	0.370967741935484	0.401893287435456	AML-MRC(2)_T	0	0
ENSG00000140612.14	SEC11A	-0.43559	1.52453e-14	1.9696e-13	1	1	AML-MRC(2)_T	0	0
ENSG00000185958.10	FAM186A	-0.43559	0.0122758	0.028539	0.935483870967742	0.957831325301205	AML-MRC(2)_T	0	0
ENSG00000254687.1		-0.43562	0.266145	0.3823	0.338709677419355	0.388123924268503	AML-MRC(2)_T	0	0
ENSG00000269001.2	ZNF818P	-0.43574	0.000163422	0.00057828	1	1	AML-MRC(2)_T	0	0
ENSG00000173141.5	MRPL57	-0.43577	1.03256e-09	7.9442e-09	1	1	AML-MRC(2)_T	0	0
ENSG00000266127.1	ZNF415P1	-0.43577	0.0873548	0.15449	0.67741935483871	0.75473321858864	AML-MRC(2)_T	0	0
ENSG00000161277.11	THAP8	-0.43589	9.51629e-05	0.0003527	1	1	AML-MRC(2)_T	0	1
ENSG00000221325.1	MIR1200	-0.43597	0.13766	0.22507	0.532258064516129	0.634251290877797	AML-MRC(2)_T	0	0
ENSG00000284649.1		-0.43605	0.0131925	0.030418	0.838709677419355	0.910499139414802	AML-MRC(2)_T	0	0
ENSG00000136279.21	DBNL	-0.4361	1.51753e-12	1.5922e-11	1	1	AML-MRC(2)_T	0	0
ENSG00000206941.1	SNORD15A	-0.43619	0.142718	0.23173	0.32258064516129	0.381239242685026	AML-MRC(2)_T	0	0
ENSG00000277556.1	OR13C5	-0.43625	0.0749284	0.13579	0.612903225806452	0.694492254733219	AML-MRC(2)_T	0	0
ENSG00000197798.9	FAM118B	-0.43637	1.9073e-05	8.0276e-05	1	1	AML-MRC(2)_T	0	0
ENSG00000239465.1	RPL21P15	-0.43641	0.037681	0.075667	0.741935483870968	0.834767641996558	AML-MRC(2)_T	0	0
ENSG00000233025.1	CRYZP1	-0.43646	0.00147975	0.0043059	0.983870967741935	0.975043029259897	AML-MRC(2)_T	0	0
ENSG00000140968.11	IRF8	-0.43654	0.00624956	0.01569	1	1	AML-MRC(2)_T	0	1
ENSG00000267586.7	LINC00907	-0.43673	0.00250991	0.0069279	0.967741935483871	0.973321858864028	AML-MRC(2)_T	0	0
ENSG00000162174.12	ASRGL1	-0.43685	0.00312545	0.0084514	1	0.999139414802065	AML-MRC(2)_T	0	0
ENSG00000214870.9	LINC02981	-0.43685	0.00310804	0.0084098	1	0.993115318416523	AML-MRC(2)_T	0	0
ENSG00000229660.1		-0.43692	0.0407694	0.080895	0.741935483870968	0.846815834767642	AML-MRC(2)_T	0	0
ENSG00000111348.9	ARHGDIB	-0.43716	1.20711e-11	1.16e-10	1	1	AML-MRC(2)_T	0	0
ENSG00000117410.14	ATP6V0B	-0.43718	1.50775e-08	9.9789e-08	1	1	AML-MRC(2)_T	0	0
ENSG00000260519.1	ATP8A1-DT	-0.43724	0.0679834	0.12507	0.532258064516129	0.644578313253012	AML-MRC(2)_T	0	0
ENSG00000163694.15	RBM47	-0.43748	0.0164911	0.037019	1	0.999139414802065	AML-MRC(2)_T	0	0
ENSG00000288225.1		-0.43751	0.272	0.38904	0.241935483870968	0.302925989672978	AML-MRC(2)_T	0	0
ENSG00000287117.1		-0.43772	0.0239508	0.051107	0.919354838709677	0.914802065404475	AML-MRC(2)_T	0	0
ENSG00000258896.1	SCOCP1	-0.43785	0.00438929	0.011444	0.870967741935484	0.950086058519793	AML-MRC(2)_T	0	0
ENSG00000146828.18	SLC12A9	-0.4379	1.1568e-05	5.0468e-05	1	1	AML-MRC(2)_T	1	0
ENSG00000264990.1		-0.43802	0.398872	0.52431	0.0483870967741935	0.20223752151463	AML-MRC(2)_T	0	0
ENSG00000267474.1		-0.43803	0.00135786	0.0039815	0.967741935483871	0.987951807228916	AML-MRC(2)_T	0	0
ENSG00000262154.1	EIF1P4	-0.43809	0.221571	0.33006	0.693548387096774	0.683304647160069	AML-MRC(2)_T	0	0
ENSG00000239040.1		-0.43812	4.00221e-05	0.00015899	1	0.998278829604131	AML-MRC(2)_T	0	0
ENSG00000182568.17	SATB1	-0.43816	4.56976e-09	3.2381e-08	1	1	AML-MRC(2)_T	0	1
ENSG00000200247.1	RNU6-254P	-0.43829	0.12767	0.21159	0.483870967741935	0.594664371772806	AML-MRC(2)_T	0	0
ENSG00000224334.1		-0.43837	0.00543819	0.013871	0.919354838709677	0.96815834767642	AML-MRC(2)_T	0	0
ENSG00000254027.1	LNMICC	-0.43837	0.00101801	0.003067	0.967741935483871	0.981927710843373	AML-MRC(2)_T	0	0
ENSG00000219375.1		-0.43839	0.192616	0.29528	0.338709677419355	0.43631669535284	AML-MRC(2)_T	0	0
ENSG00000235292.2		-0.43848	0.468491	0.59247	0.161290322580645	0.219449225473322	AML-MRC(2)_T	0	0
ENSG00000236394.2		-0.43886	0.286179	0.40456	0.225806451612903	0.26592082616179	AML-MRC(2)_T	0	0
ENSG00000264435.1		-0.43887	0.13263	0.2184	0.419354838709677	0.51118760757315	AML-MRC(2)_T	0	0
ENSG00000236939.2	BAALC-AS2	-0.43892	0.0733405	0.1334	0.806451612903226	0.773666092943201	AML-MRC(2)_T	0	0
ENSG00000266977.2		-0.43894	0.104193	0.17892	0.435483870967742	0.637693631669535	AML-MRC(2)_T	0	0
ENSG00000274932.1	MIR7150	-0.43908	0.383944	0.50913	0.370967741935484	0.381239242685026	AML-MRC(2)_T	0	0
ENSG00000135678.12	CPM	-0.43927	0.022605	0.048654	1	1	AML-MRC(2)_T	1	0
ENSG00000142892.15	PIGK	-0.4393	9.7675e-08	5.8011e-07	1	1	AML-MRC(2)_T	0	0
ENSG00000237765.8	FAM200B	-0.43948	1.12763e-07	6.6354e-07	1	1	AML-MRC(2)_T	0	1
ENSG00000264408.1	MIR4470	-0.43952	0.25324	0.3672	0.241935483870968	0.333907056798623	AML-MRC(2)_T	0	0
ENSG00000225169.1	BRI3P1	-0.43955	0.000446767	0.0014464	0.935483870967742	0.981927710843373	AML-MRC(2)_T	0	0
ENSG00000205794.4		-0.43964	0.00150024	0.0043605	0.983870967741935	0.992254733218589	AML-MRC(2)_T	0	0
ENSG00000241233.4	KRTAP5-8	-0.43967	0.0016859	0.0048433	0.951612903225806	0.966437177280551	AML-MRC(2)_T	0	0
ENSG00000202159.1	RNU6-742P	-0.4397	0.352357	0.47644	0.419354838709677	0.449225473321859	AML-MRC(2)_T	0	0
ENSG00000270409.1		-0.43977	0.028462	0.059501	0.903225806451613	0.944061962134251	AML-MRC(2)_T	0	0
ENSG00000286331.1		-0.43983	0.000146815	0.00052446	1	0.998278829604131	AML-MRC(2)_T	0	0
ENSG00000186115.13	CYP4F2	-0.43986	0.0866003	0.1534	0.951612903225806	0.967297762478485	AML-MRC(2)_T	0	0
ENSG00000156194.18	PPEF2	-0.44007	0.00794826	0.01942	0.967741935483871	0.960413080895009	AML-MRC(2)_T	0	0
ENSG00000243550.3	LINC01214	-0.44009	0.437003	0.56187	0.112903225806452	0.179001721170396	AML-MRC(2)_T	0	0
ENSG00000132975.8	GPR12	-0.44016	0.136193	0.22311	0.854838709677419	0.841652323580034	AML-MRC(2)_T	0	0
ENSG00000230138.2	LINC02812	-0.44017	0.0563029	0.10653	0.951612903225806	0.896729776247849	AML-MRC(2)_T	0	0
ENSG00000158481.13	CD1C	-0.44031	0.072828	0.13261	0.967741935483871	0.97934595524957	AML-MRC(2)_T	1	0
ENSG00000082212.13	ME2	-0.44045	2.01754e-14	2.5675e-13	1	1	AML-MRC(2)_T	0	0
ENSG00000233569.2		-0.44049	0.419212	0.54442	0.193548387096774	0.216867469879518	AML-MRC(2)_T	0	0
ENSG00000231029.2		-0.44066	0.140774	0.22919	0.403225806451613	0.55421686746988	AML-MRC(2)_T	0	0
ENSG00000284675.1		-0.44069	0.147038	0.23752	0.306451612903226	0.546471600688468	AML-MRC(2)_T	0	0
ENSG00000261596.2		-0.44074	0.000450386	0.0014568	1	0.999139414802065	AML-MRC(2)_T	0	0
ENSG00000261647.1	IMPDH1P11	-0.44074	0.0817287	0.14611	0.661290322580645	0.696213425129088	AML-MRC(2)_T	0	0
ENSG00000182676.5	PPP1R27	-0.4408	0.0535403	0.10206	1	0.998278829604131	AML-MRC(2)_T	0	0
ENSG00000131435.13	PDLIM4	-0.44081	0.0938089	0.16394	0.935483870967742	0.92512908777969	AML-MRC(2)_T	0	0
ENSG00000236090.2	LDHAP3	-0.44103	0.00573588	0.014538	0.983870967741935	0.987091222030981	AML-MRC(2)_T	0	0
ENSG00000248634.1		-0.44111	0.25387	0.36797	0.209677419354839	0.333046471600688	AML-MRC(2)_T	0	0
ENSG00000188959.9	C9orf152	-0.44112	0.0389489	0.077872	0.838709677419355	0.908777969018933	AML-MRC(2)_T	0	0
ENSG00000279613.1		-0.44117	0.00147722	0.0042997	0.935483870967742	0.976764199655766	AML-MRC(2)_T	0	0
ENSG00000038002.9	AGA	-0.44126	6.91139e-13	7.4737e-12	1	1	AML-MRC(2)_T	0	0
ENSG00000259504.2		-0.44131	0.214463	0.32169	0.225806451612903	0.348537005163511	AML-MRC(2)_T	0	0
ENSG00000236086.4	HMGN2P28	-0.44133	0.000586097	0.0018536	0.951612903225806	0.978485370051635	AML-MRC(2)_T	0	0
ENSG00000259469.1		-0.44134	0.0137031	0.031449	0.838709677419355	0.857142857142857	AML-MRC(2)_T	0	0
ENSG00000283001.2		-0.44151	0.222685	0.3313	0.32258064516129	0.345094664371773	AML-MRC(2)_T	0	0
ENSG00000189050.16	RNFT1	-0.44158	2.15089e-13	2.455e-12	1	1	AML-MRC(2)_T	0	0
ENSG00000261371.6	PECAM1	-0.44239	5.7367e-05	0.00022189	1	1	AML-MRC(2)_T	1	0
ENSG00000228492.2	RAB11FIP1P1	-0.44251	0.00275415	0.0075399	0.967741935483871	0.984509466437177	AML-MRC(2)_T	0	0
ENSG00000230322.1		-0.44253	0.023965	0.051133	0.983870967741935	0.993115318416523	AML-MRC(2)_T	0	0
ENSG00000102996.5	MMP15	-0.44257	0.0278302	0.058329	1	0.997418244406196	AML-MRC(2)_T	0	0
ENSG00000201448.1	SNORA63C	-0.44268	0.0735323	0.1337	0.564516129032258	0.685025817555938	AML-MRC(2)_T	0	0
ENSG00000232229.6	LINC00865	-0.44281	0.0657003	0.12144	0.951612903225806	0.941480206540448	AML-MRC(2)_T	0	0
ENSG00000117791.16	MTARC2	-0.44286	0.0669766	0.12352	1	0.975903614457831	AML-MRC(2)_T	0	0
ENSG00000265298.1		-0.44286	1.92312e-07	1.0954e-06	1	0.999139414802065	AML-MRC(2)_T	0	0
ENSG00000226818.1	SLC6A6P1	-0.44287	0.252064	0.36583	0.258064516129032	0.364027538726334	AML-MRC(2)_T	0	0
ENSG00000234997.2	LINC02966	-0.44294	0.117854	0.19801	0.387096774193548	0.590361445783133	AML-MRC(2)_T	0	0
ENSG00000251655.6	PRB1	-0.44297	0.247048	0.36007	0.419354838709677	0.414802065404475	AML-MRC(2)_T	0	0
ENSG00000069329.18	VPS35	-0.44303	5.26469e-14	6.4098e-13	1	1	AML-MRC(2)_T	0	0
ENSG00000100596.7	SPTLC2	-0.44311	4.32369e-08	2.6943e-07	1	1	AML-MRC(2)_T	0	0
ENSG00000180198.16	RCC1	-0.44327	1.41497e-09	1.0692e-08	1	1	AML-MRC(2)_T	0	0
ENSG00000080618.17	CPB2	-0.44359	0.00443677	0.011557	1	0.97934595524957	AML-MRC(2)_T	0	0
ENSG00000224961.3	LINC01752	-0.44366	0.0613166	0.11455	0.629032258064516	0.674698795180723	AML-MRC(2)_T	0	0
ENSG00000236202.1	GRM7-AS1	-0.44376	0.172526	0.27014	0.32258064516129	0.519793459552496	AML-MRC(2)_T	0	0
ENSG00000287690.1		-0.44379	0.0969601	0.16856	0.725806451612903	0.721170395869191	AML-MRC(2)_T	0	0
ENSG00000271780.1		-0.44387	9.86904e-05	0.00036465	1	0.999139414802065	AML-MRC(2)_T	0	0
ENSG00000251935.1	RN7SKP179	-0.44389	0.122551	0.20451	0.387096774193548	0.524956970740103	AML-MRC(2)_T	0	0
ENSG00000155957.18	TMBIM4	-0.44402	3.25246e-11	2.9872e-10	1	1	AML-MRC(2)_T	0	0
ENSG00000258454.1		-0.44413	0.00247134	0.0068354	0.887096774193548	0.938037865748709	AML-MRC(2)_T	0	0
ENSG00000255836.1		-0.44419	0.0546032	0.10376	0.935483870967742	0.969879518072289	AML-MRC(2)_T	0	0
ENSG00000130755.13	GMFG	-0.44427	8.56372e-14	1.0194e-12	1	1	AML-MRC(2)_T	0	0
ENSG00000261329.6		-0.44435	0.000399073	0.0013034	1	0.990533562822719	AML-MRC(2)_T	0	0
ENSG00000259519.1		-0.44444	0.0498556	0.095966	0.612903225806452	0.685025817555938	AML-MRC(2)_T	0	0
ENSG00000160999.10	SH2B2	-0.4445	2.99257e-05	0.00012167	1	1	AML-MRC(2)_T	0	0
ENSG00000252409.1		-0.44456	0.156806	0.24999	0.354838709677419	0.446643717728055	AML-MRC(2)_T	0	0
ENSG00000240074.1	RPL9P30	-0.44471	0.0738667	0.13423	0.693548387096774	0.742685025817556	AML-MRC(2)_T	0	0
ENSG00000244482.10	LILRA6	-0.44472	0.0151473	0.034303	1	1	AML-MRC(2)_T	0	0
ENSG00000280011.1		-0.4448	5.77424e-06	2.6453e-05	1	1	AML-MRC(2)_T	0	0
ENSG00000261336.1	EIF4BP5	-0.44482	0.00661075	0.016508	0.919354838709677	0.960413080895009	AML-MRC(2)_T	0	0
ENSG00000196535.17	MYO18A	-0.44485	4.38947e-10	3.5387e-09	1	1	AML-MRC(2)_T	0	0
ENSG00000205584.6		-0.44506	0.00489995	0.012624	0.935483870967742	0.954388984509466	AML-MRC(2)_T	0	0
ENSG00000237082.1	COX5BP6	-0.44515	0.000459303	0.0014836	1	0.983648881239243	AML-MRC(2)_T	0	0
ENSG00000287401.1		-0.44516	0.0230922	0.049566	0.806451612903226	0.888984509466437	AML-MRC(2)_T	0	0
ENSG00000263029.1		-0.44541	0.232176	0.34224	0.306451612903226	0.391566265060241	AML-MRC(2)_T	0	0
ENSG00000202310.1		-0.44545	0.177041	0.27578	0.290322580645161	0.430292598967298	AML-MRC(2)_T	0	0
ENSG00000258811.1		-0.44548	0.00903345	0.021757	0.967741935483871	0.951807228915663	AML-MRC(2)_T	0	0
ENSG00000085982.14	USP40	-0.4459	4.08431e-10	3.3037e-09	1	1	AML-MRC(2)_T	0	0
ENSG00000183628.14	DGCR6	-0.4459	0.0435223	0.085476	0.935483870967742	0.914802065404475	AML-MRC(2)_T	0	0
ENSG00000082996.20	RNF13	-0.44591	4.98194e-10	3.9888e-09	1	1	AML-MRC(2)_T	1	0
ENSG00000258930.1		-0.44596	0.00873047	0.021113	0.951612903225806	0.974182444061962	AML-MRC(2)_T	0	0
ENSG00000278592.1		-0.44605	0.46132	0.58581	0.0967741935483871	0.171256454388985	AML-MRC(2)_T	0	0
ENSG00000175806.15	MSRA	-0.4461	3.71146e-11	3.3852e-10	1	1	AML-MRC(2)_T	0	0
ENSG00000184313.20	MROH7	-0.44612	0.00315951	0.0085339	0.951612903225806	0.996557659208262	AML-MRC(2)_T	0	0
ENSG00000269392.1		-0.4462	0.0120696	0.028121	0.838709677419355	0.920826161790017	AML-MRC(2)_T	0	0
ENSG00000252171.1		-0.44639	0.114631	0.19363	0.419354838709677	0.533562822719449	AML-MRC(2)_T	0	0
ENSG00000267543.1		-0.4466	0.00873462	0.021121	0.919354838709677	0.942340791738382	AML-MRC(2)_T	0	0
ENSG00000205352.11	PRR13	-0.44671	7.36295e-16	1.0852e-14	1	1	AML-MRC(2)_T	0	0
ENSG00000202523.1		-0.44672	0.00686977	0.017079	0.82258064516129	0.885542168674699	AML-MRC(2)_T	0	0
ENSG00000160446.19	ZDHHC12	-0.44679	1.79322e-09	1.3366e-08	1	1	AML-MRC(2)_T	0	0
ENSG00000173867.10		-0.44684	0.121952	0.20371	0.387096774193548	0.490533562822719	AML-MRC(2)_T	0	0
ENSG00000279278.1		-0.44703	0.0029588	0.0080458	1	0.994836488812392	AML-MRC(2)_T	0	0
ENSG00000135245.10	HILPDA	-0.44708	0.00104115	0.0031299	1	1	AML-MRC(2)_T	0	0
ENSG00000206772.1	RNU6-44P	-0.44716	0.244829	0.35763	0.112903225806452	0.233218588640275	AML-MRC(2)_T	0	0
ENSG00000158517.15	NCF1	-0.44719	0.0142955	0.032614	1	1	AML-MRC(2)_T	0	0
ENSG00000182923.19	CEP63	-0.44719	6.97174e-16	1.0296e-14	1	1	AML-MRC(2)_T	0	0
ENSG00000223896.2	CCNJP2	-0.44725	0.126717	0.2103	0.596774193548387	0.662650602409639	AML-MRC(2)_T	0	0
ENSG00000232295.7		-0.44727	0.00229704	0.0064051	1	0.989672977624785	AML-MRC(2)_T	0	0
ENSG00000227564.3	LINC00376	-0.44762	0.413903	0.5393	0.112903225806452	0.185025817555938	AML-MRC(2)_T	0	0
ENSG00000172831.14	CES2	-0.44779	6.53684e-14	7.8502e-13	1	1	AML-MRC(2)_T	0	0
ENSG00000185963.14	BICD2	-0.44791	1.1889e-15	1.7208e-14	1	1	AML-MRC(2)_T	0	0
ENSG00000219930.4	GAPDHP67	-0.44797	0.142448	0.23139	0.548387096774194	0.605851979345955	AML-MRC(2)_T	0	0
ENSG00000272375.1		-0.44803	0.00153567	0.0044527	0.983870967741935	0.966437177280551	AML-MRC(2)_T	0	0
ENSG00000224358.1	TMCO1-AS1	-0.44808	0.000504128	0.0016168	1	0.98881239242685	AML-MRC(2)_T	0	0
ENSG00000285755.2		-0.44819	0.000352067	0.0011615	1	0.990533562822719	AML-MRC(2)_T	0	0
ENSG00000246273.8	SBF2-AS1	-0.44824	1.35661e-05	5.8484e-05	1	0.999139414802065	AML-MRC(2)_T	0	0
ENSG00000145040.4	UCN2	-0.44835	0.0634999	0.11805	0.774193548387097	0.802925989672978	AML-MRC(2)_T	0	0
ENSG00000258544.1	GLRXP2	-0.44846	0.274102	0.39136	0.193548387096774	0.278829604130809	AML-MRC(2)_T	0	0
ENSG00000271911.1		-0.44849	0.173877	0.27179	0.306451612903226	0.455249569707401	AML-MRC(2)_T	0	0
ENSG00000234699.1		-0.44851	0.0126726	0.029364	0.806451612903226	0.873493975903614	AML-MRC(2)_T	0	0
ENSG00000125863.20	MKKS	-0.4487	7.26275e-05	0.00027561	1	1	AML-MRC(2)_T	0	0
ENSG00000132965.10	ALOX5AP	-0.44884	0.00485743	0.012524	1	1	AML-MRC(2)_T	0	0
ENSG00000004660.15	CAMKK1	-0.44912	2.85813e-05	0.00011652	1	1	AML-MRC(2)_T	0	0
ENSG00000162755.14	KLHDC9	-0.44918	0.00133568	0.0039212	1	0.997418244406196	AML-MRC(2)_T	0	0
ENSG00000106367.15	AP1S1	-0.44935	7.75429e-06	3.4793e-05	1	1	AML-MRC(2)_T	0	0
ENSG00000185379.20	RAD51D	-0.44936	8.93149e-13	9.5456e-12	1	1	AML-MRC(2)_T	0	0
ENSG00000272625.1		-0.44938	6.71467e-05	0.00025639	1	0.994836488812392	AML-MRC(2)_T	0	0
ENSG00000149925.22	ALDOA	-0.4494	4.40672e-07	2.3849e-06	1	1	AML-MRC(2)_T	0	0
ENSG00000269481.1		-0.44945	1.10285e-05	4.827e-05	0.983870967741935	0.990533562822719	AML-MRC(2)_T	0	0
ENSG00000277073.1	MIR6131	-0.44947	0.329148	0.45188	0.145161290322581	0.232358003442341	AML-MRC(2)_T	0	0
ENSG00000110719.10	TCIRG1	-0.44951	6.20937e-06	2.8262e-05	1	1	AML-MRC(2)_T	0	0
ENSG00000120899.18	PTK2B	-0.44965	5.69606e-13	6.2226e-12	1	1	AML-MRC(2)_T	0	0
ENSG00000164099.3	PRSS12	-0.44977	0.132492	0.21822	0.67741935483871	0.777969018932874	AML-MRC(2)_T	0	0
ENSG00000162888.4	IKBKE-AS1	-0.44979	0.000164359	0.00058129	0.967741935483871	0.98881239242685	AML-MRC(2)_T	0	0
ENSG00000131374.14	TBC1D5	-0.44991	6.38347e-14	7.6801e-13	1	1	AML-MRC(2)_T	0	0
ENSG00000181790.11	ADGRB1	-0.45003	0.00239398	0.0066419	1	1	AML-MRC(2)_T	0	0
ENSG00000277249.1	MIR6784	-0.45003	0.212113	0.31888	0.209677419354839	0.347676419965577	AML-MRC(2)_T	0	0
ENSG00000141504.12	SAT2	-0.45013	3.97166e-08	2.4861e-07	1	1	AML-MRC(2)_T	0	0
ENSG00000219088.1		-0.45019	0.235519	0.34631	0.354838709677419	0.425989672977625	AML-MRC(2)_T	0	0
ENSG00000202150.1	RNU6-407P	-0.4502	0.0416413	0.08234	0.67741935483871	0.789156626506024	AML-MRC(2)_T	0	0
ENSG00000204022.9	LIPJ	-0.45029	0.0121498	0.028281	0.983870967741935	0.942340791738382	AML-MRC(2)_T	0	0
ENSG00000223431.1	MTND6P21	-0.45042	0.0484817	0.093695	0.596774193548387	0.729776247848537	AML-MRC(2)_T	0	0
ENSG00000126467.11	TSKS	-0.45057	0.0956091	0.16657	0.951612903225806	0.923407917383821	AML-MRC(2)_T	0	0
ENSG00000204380.4	PKP4-AS1	-0.4506	0.00900753	0.021707	0.951612903225806	0.962994836488812	AML-MRC(2)_T	0	0
ENSG00000261444.1		-0.45069	0.157016	0.25025	0.403225806451613	0.489672977624785	AML-MRC(2)_T	0	0
ENSG00000200711.1	RNA5SP28	-0.45075	0.308712	0.42965	0.17741935483871	0.296041308089501	AML-MRC(2)_T	0	0
ENSG00000167107.13	ACSF2	-0.45082	6.27537e-08	3.8232e-07	1	1	AML-MRC(2)_T	0	0
ENSG00000228983.9	SLC47A1P1	-0.45094	0.142795	0.23183	0.516129032258065	0.628227194492255	AML-MRC(2)_T	0	0
ENSG00000275343.1		-0.45097	0.00581161	0.014704	0.838709677419355	0.901893287435456	AML-MRC(2)_T	0	0
ENSG00000227769.7		-0.451	0.167761	0.26397	0.548387096774194	0.561962134251291	AML-MRC(2)_T	0	0
ENSG00000124074.12	ENKD1	-0.45101	3.72223e-09	2.6672e-08	1	1	AML-MRC(2)_T	0	0
ENSG00000280614.1		-0.45108	0.630886	0.73569	0.17741935483871	0.196213425129088	AML-MRC(2)_T	0	0
ENSG00000254066.2	LINC01938	-0.45109	0.501322	0.62336	0.112903225806452	0.167814113597246	AML-MRC(2)_T	0	0
ENSG00000125304.10	TM9SF2	-0.45129	6.7719e-18	1.2145e-16	1	1	AML-MRC(2)_T	0	0
ENSG00000131400.8	NAPSA	-0.45129	0.00179252	0.0051156	1	0.990533562822719	AML-MRC(2)_T	0	0
ENSG00000180370.10	PAK2	-0.45132	2.0455e-15	2.8886e-14	1	1	AML-MRC(2)_T	0	0
ENSG00000197943.10	PLCG2	-0.45135	8.31725e-12	8.1239e-11	1	1	AML-MRC(2)_T	0	0
ENSG00000136100.14	VPS36	-0.45138	2.62584e-17	4.463e-16	1	1	AML-MRC(2)_T	0	0
ENSG00000120925.16	RNF170	-0.45153	1.27739e-08	8.5356e-08	1	1	AML-MRC(2)_T	0	0
ENSG00000136098.17	NEK3	-0.45159	3.50846e-07	1.9263e-06	1	1	AML-MRC(2)_T	0	0
ENSG00000234289.6	H2BC12L	-0.45161	0.0404906	0.080418	0.790322580645161	0.815834767641997	AML-MRC(2)_T	0	0
ENSG00000172113.9	NME6	-0.45183	3.67678e-10	2.9936e-09	1	1	AML-MRC(2)_T	0	0
ENSG00000166224.17	SGPL1	-0.45202	1.48453e-09	1.1181e-08	1	1	AML-MRC(2)_T	0	0
ENSG00000128322.7	IGLL1	-0.45206	0.0539628	0.10276	1	0.992254733218589	AML-MRC(2)_T	0	0
ENSG00000256940.2	PPP1R14B-AS1	-0.45225	0.00621663	0.015626	0.838709677419355	0.903614457831325	AML-MRC(2)_T	0	0
ENSG00000163755.9	HPS3	-0.45231	1.12625e-09	8.6302e-09	1	1	AML-MRC(2)_T	0	0
ENSG00000234084.1		-0.45253	0.000200628	0.0006973	1	0.991394148020654	AML-MRC(2)_T	0	0
ENSG00000212316.1	RNU6-1228P	-0.45255	0.420536	0.54566	0.161290322580645	0.201376936316695	AML-MRC(2)_T	0	0
ENSG00000269365.2		-0.45255	0.0146465	0.033311	0.838709677419355	0.92512908777969	AML-MRC(2)_T	0	0
ENSG00000242732.4	RTL5	-0.45258	0.00419124	0.010988	1	1	AML-MRC(2)_T	0	0
ENSG00000164253.14	WDR41	-0.45263	1.72704e-18	3.2794e-17	1	1	AML-MRC(2)_T	0	0
ENSG00000207581.1	MIR199B	-0.45263	0.267554	0.38391	0.225806451612903	0.327882960413081	AML-MRC(2)_T	0	0
ENSG00000213614.10	HEXA	-0.45265	1.28424e-14	1.6695e-13	1	1	AML-MRC(2)_T	1	0
ENSG00000096093.16	EFHC1	-0.45282	1.48309e-09	1.1172e-08	1	1	AML-MRC(2)_T	0	0
ENSG00000259793.1		-0.45294	0.0331329	0.067718	0.790322580645161	0.805507745266781	AML-MRC(2)_T	0	0
ENSG00000125910.6	S1PR4	-0.45296	1.51448e-05	6.482e-05	1	1	AML-MRC(2)_T	1	0
ENSG00000164761.9	TNFRSF11B	-0.45299	0.156061	0.24909	0.596774193548387	0.643717728055077	AML-MRC(2)_T	1	0
ENSG00000164898.13	FMC1	-0.45316	3.77185e-07	2.0622e-06	1	0.999139414802065	AML-MRC(2)_T	0	0
ENSG00000179859.9	RNF227	-0.45328	5.3886e-08	3.3147e-07	1	1	AML-MRC(2)_T	0	0
ENSG00000243104.1	MTND4LP14	-0.45328	0.119451	0.20031	0.338709677419355	0.512908777969019	AML-MRC(2)_T	0	0
ENSG00000073969.18	NSF	-0.45333	1.74917e-08	1.1474e-07	1	1	AML-MRC(2)_T	0	0
ENSG00000113368.12	LMNB1	-0.4534	4.26976e-07	2.3168e-06	1	1	AML-MRC(2)_T	0	0
ENSG00000272646.1		-0.45349	0.0371699	0.074779	0.67741935483871	0.746987951807229	AML-MRC(2)_T	0	0
ENSG00000256006.1		-0.45358	0.00255025	0.0070293	0.983870967741935	0.993115318416523	AML-MRC(2)_T	0	0
ENSG00000182771.19	GRID1	-0.45361	0.111231	0.18884	0.67741935483871	0.813253012048193	AML-MRC(2)_T	1	0
ENSG00000243518.1	DTWD1P2	-0.45362	0.478512	0.60203	0.209677419354839	0.17039586919105	AML-MRC(2)_T	0	0
ENSG00000152760.10	DYNLT5	-0.45367	0.0371866	0.074809	1	0.997418244406196	AML-MRC(2)_T	0	0
ENSG00000260296.1		-0.45367	0.00105248	0.0031596	1	0.991394148020654	AML-MRC(2)_T	0	0
ENSG00000136521.13	NDUFB5	-0.45368	9.09756e-14	1.0804e-12	1	1	AML-MRC(2)_T	0	0
ENSG00000278863.1		-0.45372	0.0851045	0.15121	0.612903225806452	0.721170395869191	AML-MRC(2)_T	0	0
ENSG00000244502.2	HDAC11-AS1	-0.45378	0.150135	0.24151	0.387096774193548	0.419104991394148	AML-MRC(2)_T	0	0
ENSG00000283653.1		-0.45397	0.248859	0.36207	0.209677419354839	0.298623063683305	AML-MRC(2)_T	0	0
ENSG00000231890.8	DARS1-AS1	-0.45405	3.74144e-05	0.00014955	1	1	AML-MRC(2)_T	0	0
ENSG00000113269.14	RNF130	-0.45425	1.20069e-12	1.2696e-11	1	1	AML-MRC(2)_T	1	0
ENSG00000162591.16	MEGF6	-0.45425	4.05292e-05	0.00016089	1	1	AML-MRC(2)_T	0	0
ENSG00000231625.4	SLC47A1P2	-0.45431	0.0541736	0.10309	0.67741935483871	0.796901893287435	AML-MRC(2)_T	0	0
ENSG00000111237.19	VPS29	-0.45434	3.30988e-18	6.0981e-17	1	1	AML-MRC(2)_T	0	0
ENSG00000127364.4	TAS2R4	-0.45448	0.00627596	0.015753	1	0.983648881239243	AML-MRC(2)_T	0	0
ENSG00000120160.11	EQTN	-0.45449	0.0557169	0.10557	0.564516129032258	0.750430292598967	AML-MRC(2)_T	0	0
ENSG00000171100.15	MTM1	-0.45466	1.74635e-21	4.2266e-20	1	1	AML-MRC(2)_T	0	0
ENSG00000260335.1		-0.45474	0.0133905	0.030815	0.919354838709677	0.910499139414802	AML-MRC(2)_T	0	0
ENSG00000242474.3	LINC03015	-0.4548	2.01783e-07	1.1467e-06	1	1	AML-MRC(2)_T	0	0
ENSG00000177721.4	ANXA2R	-0.45486	0.000183185	0.00064247	1	1	AML-MRC(2)_T	0	0
ENSG00000255345.1		-0.45486	0.27997	0.39787	0.17741935483871	0.309810671256454	AML-MRC(2)_T	0	0
ENSG00000124159.15	MATN4	-0.45501	0.087587	0.15485	0.838709677419355	0.86144578313253	AML-MRC(2)_T	0	0
ENSG00000257246.1	PHB1P19	-0.45502	0.00222345	0.0062245	0.951612903225806	0.984509466437177	AML-MRC(2)_T	0	0
ENSG00000212396.1	RNA5SP323	-0.45523	0.0438334	0.085977	0.661290322580645	0.796041308089501	AML-MRC(2)_T	0	0
ENSG00000173020.11	GRK2	-0.45528	9.99321e-14	1.1788e-12	1	1	AML-MRC(2)_T	0	0
ENSG00000100938.18	GMPR2	-0.4553	1.91103e-28	8.0663e-27	1	1	AML-MRC(2)_T	0	0
ENSG00000148411.8	NACC2	-0.4553	0.000644501	0.0020229	1	1	AML-MRC(2)_T	0	1
ENSG00000273552.2		-0.45537	0.179683	0.27919	0.274193548387097	0.40447504302926	AML-MRC(2)_T	0	0
ENSG00000141570.11	CBX8	-0.45548	1.75868e-06	8.7228e-06	1	1	AML-MRC(2)_T	0	0
ENSG00000215769.8	ARHGAP27P1-BPTFP1-KPNA2P3	-0.45569	5.36242e-08	3.2994e-07	1	1	AML-MRC(2)_T	0	0
ENSG00000234949.2	RAB17-DT	-0.45573	0.0963052	0.1676	0.516129032258065	0.752151462994836	AML-MRC(2)_T	0	0
ENSG00000105520.10	PLPPR2	-0.45576	1.01804e-05	4.4828e-05	1	1	AML-MRC(2)_T	0	0
ENSG00000137106.18	GRHPR	-0.45583	1.6073e-14	2.0719e-13	1	1	AML-MRC(2)_T	0	0
ENSG00000202517.1		-0.45584	0.0910274	0.15997	0.483870967741935	0.664371772805508	AML-MRC(2)_T	0	0
ENSG00000109684.15	CLNK	-0.45585	0.0605928	0.11338	0.967741935483871	0.957831325301205	AML-MRC(2)_T	0	0
ENSG00000108405.4	P2RX1	-0.45586	2.20381e-08	1.4256e-07	1	1	AML-MRC(2)_T	1	0
ENSG00000287518.1		-0.45591	0.090589	0.1593	0.548387096774194	0.651462994836489	AML-MRC(2)_T	0	0
ENSG00000233117.4	LINC00702	-0.45599	0.189645	0.29159	0.435483870967742	0.555077452667814	AML-MRC(2)_T	0	0
ENSG00000265694.1	MIR4774	-0.456	0.180361	0.28007	0.387096774193548	0.513769363166954	AML-MRC(2)_T	0	0
ENSG00000180891.13	CUEDC1	-0.45609	0.000915893	0.0027867	1	0.998278829604131	AML-MRC(2)_T	0	0
ENSG00000188186.10	LAMTOR4	-0.45629	7.5006e-10	5.8799e-09	1	1	AML-MRC(2)_T	0	0
ENSG00000231398.1		-0.45672	0.0513311	0.098395	0.693548387096774	0.734939759036145	AML-MRC(2)_T	0	0
ENSG00000206559.8	ZCWPW2	-0.45674	6.83034e-05	0.00026041	1	0.990533562822719	AML-MRC(2)_T	0	0
ENSG00000287335.1		-0.45686	0.28623	0.40457	0.387096774193548	0.448364888123924	AML-MRC(2)_T	0	0
ENSG00000140478.15	GOLGA6D	-0.45691	0.261277	0.3768	0.241935483870968	0.290017211703959	AML-MRC(2)_T	0	0
ENSG00000283513.1	MIR941-3	-0.45693	0.262419	0.37813	0.209677419354839	0.275387263339071	AML-MRC(2)_T	0	0
ENSG00000271105.1	SCML2P2	-0.45695	0.00225895	0.0063131	0.983870967741935	0.983648881239243	AML-MRC(2)_T	0	0
ENSG00000205918.9	PDPK2P	-0.45698	8.88225e-05	0.00033115	1	1	AML-MRC(2)_T	0	0
ENSG00000239365.2	RPS26P49	-0.45716	0.0468803	0.091122	0.596774193548387	0.731497418244406	AML-MRC(2)_T	0	0
ENSG00000111729.14	CLEC4A	-0.45719	0.0120673	0.028119	1	0.958691910499139	AML-MRC(2)_T	0	0
ENSG00000224569.3	C9orf78P2	-0.45719	0.0795198	0.14274	0.709677419354839	0.668674698795181	AML-MRC(2)_T	0	0
ENSG00000035687.10	ADSS2	-0.45744	1.5695e-13	1.8108e-12	1	1	AML-MRC(2)_T	0	0
ENSG00000213594.4	GAPDHP25	-0.45744	0.233595	0.34396	0.387096774193548	0.464716006884682	AML-MRC(2)_T	0	0
ENSG00000224677.1	PDIA3P2	-0.45765	0.00275007	0.0075296	0.774193548387097	0.91566265060241	AML-MRC(2)_T	0	0
ENSG00000140519.14	RHCG	-0.45777	0.290007	0.40904	0.435483870967742	0.505163511187608	AML-MRC(2)_T	0	0
ENSG00000023902.14	PLEKHO1	-0.45778	8.5617e-07	4.4416e-06	1	1	AML-MRC(2)_T	0	0
ENSG00000283959.1		-0.45796	0.000304959	0.0010202	0.983870967741935	0.997418244406196	AML-MRC(2)_T	0	0
ENSG00000139597.18	N4BP2L1	-0.45799	1.31304e-11	1.2565e-10	1	1	AML-MRC(2)_T	0	0
ENSG00000233081.1		-0.45809	0.0288258	0.060171	0.806451612903226	0.882960413080895	AML-MRC(2)_T	0	0
ENSG00000284630.1		-0.45814	0.000314447	0.001049	1	0.982788296041308	AML-MRC(2)_T	0	0
ENSG00000117266.16	CDK18	-0.45859	0.000264133	0.00089606	1	0.999139414802065	AML-MRC(2)_T	0	0
ENSG00000077514.9	POLD3	-0.45875	1.63339e-09	1.2234e-08	1	1	AML-MRC(2)_T	0	0
ENSG00000242282.6		-0.45889	0.192804	0.29553	0.387096774193548	0.405335628227194	AML-MRC(2)_T	0	0
ENSG00000235865.2	GSN-AS1	-0.45892	0.00114481	0.0034096	1	0.999139414802065	AML-MRC(2)_T	0	0
ENSG00000175866.15	BAIAP2	-0.45895	6.19801e-05	0.00023825	1	1	AML-MRC(2)_T	0	0
ENSG00000206756.1		-0.45897	0.262078	0.37777	0.451612903225806	0.497418244406196	AML-MRC(2)_T	0	0
ENSG00000281593.1		-0.45902	0.0223564	0.04821	0.741935483870968	0.821858864027539	AML-MRC(2)_T	0	0
ENSG00000253616.5	CHILL1	-0.45904	0.0132082	0.030452	0.919354838709677	0.954388984509466	AML-MRC(2)_T	0	0
ENSG00000179218.14	CALR	-0.45914	2.133e-08	1.3829e-07	1	1	AML-MRC(2)_T	1	0
ENSG00000222973.1	RNU2-25P	-0.45931	0.0345344	0.070204	0.790322580645161	0.821858864027539	AML-MRC(2)_T	0	0
ENSG00000278966.2		-0.45949	0.00477856	0.012348	0.935483870967742	0.957831325301205	AML-MRC(2)_T	0	0
ENSG00000286539.1		-0.45956	0.521701	0.64139	0.0967741935483871	0.182444061962134	AML-MRC(2)_T	0	0
ENSG00000197226.13	TBC1D9B	-0.45957	3.13592e-19	6.3158e-18	1	1	AML-MRC(2)_T	0	0
ENSG00000060558.4	GNA15	-0.4597	2.50316e-05	0.00010306	1	1	AML-MRC(2)_T	0	0
ENSG00000102218.6	RP2	-0.45975	1.06878e-08	7.227e-08	1	1	AML-MRC(2)_T	0	0
ENSG00000288073.1		-0.45977	0.188334	0.29006	0.370967741935484	0.420826161790017	AML-MRC(2)_T	0	0
ENSG00000169919.17	GUSB	-0.45998	7.15337e-11	6.3058e-10	1	1	AML-MRC(2)_T	1	0
ENSG00000285747.1		-0.46004	0.00120828	0.0035791	0.967741935483871	0.981067125645439	AML-MRC(2)_T	0	0
ENSG00000141012.13	GALNS	-0.46006	3.74808e-11	3.4157e-10	1	1	AML-MRC(2)_T	1	0
ENSG00000272523.1	LINC01023	-0.4601	6.86674e-05	0.00026165	1	0.999139414802065	AML-MRC(2)_T	0	0
ENSG00000101751.10	POLI	-0.46024	1.18424e-09	9.0429e-09	1	1	AML-MRC(2)_T	0	1
ENSG00000254900.1		-0.46042	0.00441033	0.011496	0.903225806451613	0.91394148020654	AML-MRC(2)_T	0	0
ENSG00000227268.5	KLLN	-0.46049	1.90519e-05	8.0194e-05	1	0.999139414802065	AML-MRC(2)_T	0	0
ENSG00000260830.1		-0.46055	0.00047449	0.0015293	0.854838709677419	0.953528399311532	AML-MRC(2)_T	0	0
ENSG00000252236.1		-0.46063	0.0986867	0.17105	0.467741935483871	0.545611015490534	AML-MRC(2)_T	0	0
ENSG00000261064.1	LINC02256	-0.46078	1.40929e-06	7.0904e-06	1	0.999139414802065	AML-MRC(2)_T	0	0
ENSG00000185507.21	IRF7	-0.46081	3.76908e-05	0.00015055	1	1	AML-MRC(2)_T	0	1
ENSG00000101265.16	RASSF2	-0.46085	7.62185e-08	4.5983e-07	1	1	AML-MRC(2)_T	0	0
ENSG00000226540.2	GAPDHP73	-0.46104	0.0428666	0.084406	0.67741935483871	0.78829604130809	AML-MRC(2)_T	0	0
ENSG00000233672.9	RNASEH2B-AS1	-0.46139	0.00280719	0.0076736	1	0.995697074010327	AML-MRC(2)_T	0	0
ENSG00000260439.1	LMF1-AS1	-0.46151	0.00850701	0.020637	0.838709677419355	0.901032702237522	AML-MRC(2)_T	0	0
ENSG00000230834.1		-0.46158	0.158369	0.25202	0.467741935483871	0.487091222030981	AML-MRC(2)_T	0	0
ENSG00000205277.9	MUC12	-0.46167	0.0135415	0.031122	0.951612903225806	0.971600688468158	AML-MRC(2)_T	0	0
ENSG00000279276.1		-0.46193	0.0657761	0.12157	0.67741935483871	0.752151462994836	AML-MRC(2)_T	0	0
ENSG00000165175.16	MID1IP1	-0.462	1.40301e-06	7.0626e-06	1	1	AML-MRC(2)_T	0	0
ENSG00000137757.11	CASP5	-0.46204	0.0445821	0.087259	0.967741935483871	0.94750430292599	AML-MRC(2)_T	0	0
ENSG00000125384.7	PTGER2	-0.46213	3.6249e-05	0.00014535	1	1	AML-MRC(2)_T	1	0
ENSG00000113552.16	GNPDA1	-0.46215	0.000206932	0.00071714	1	1	AML-MRC(2)_T	0	0
ENSG00000283025.1		-0.46223	0.284671	0.40297	0.225806451612903	0.303786574870912	AML-MRC(2)_T	0	0
ENSG00000267838.2		-0.46256	0.00112288	0.0033504	1	0.986230636833046	AML-MRC(2)_T	0	0
ENSG00000176182.6	MYPOP	-0.46266	1.24138e-09	9.4493e-09	1	1	AML-MRC(2)_T	0	1
ENSG00000235530.7	TMEM11-DT	-0.46276	1.71963e-06	8.543e-06	1	0.997418244406196	AML-MRC(2)_T	0	0
ENSG00000100209.11	HSCB	-0.46296	2.43824e-14	3.0756e-13	1	1	AML-MRC(2)_T	0	0
ENSG00000205682.2		-0.46303	0.0884544	0.15608	0.564516129032258	0.628227194492255	AML-MRC(2)_T	0	0
ENSG00000229543.1		-0.4632	0.136345	0.22331	0.338709677419355	0.461273666092943	AML-MRC(2)_T	0	0
ENSG00000101084.18	RAB5IF	-0.46354	5.46294e-08	3.3581e-07	1	1	AML-MRC(2)_T	0	0
ENSG00000260360.1		-0.46356	2.15375e-05	8.9726e-05	1	1	AML-MRC(2)_T	0	0
ENSG00000111704.11	NANOG	-0.46368	0.025057	0.053156	0.887096774193548	0.891566265060241	AML-MRC(2)_T	0	1
ENSG00000261000.1		-0.46371	0.000735065	0.0022789	0.951612903225806	0.991394148020654	AML-MRC(2)_T	0	0
ENSG00000267852.1	ARHGEF18-AS1	-0.46392	0.00482723	0.012458	0.951612903225806	0.985370051635112	AML-MRC(2)_T	0	0
ENSG00000255031.5		-0.46405	3.91711e-06	1.8454e-05	1	0.999139414802065	AML-MRC(2)_T	0	0
ENSG00000261774.1		-0.4641	0.037435	0.075246	0.596774193548387	0.726333907056799	AML-MRC(2)_T	0	0
ENSG00000264659.2		-0.46413	0.00882836	0.02132	0.967741935483871	0.977624784853701	AML-MRC(2)_T	0	0
ENSG00000122884.12	P4HA1	-0.4642	5.18165e-10	4.1409e-09	1	1	AML-MRC(2)_T	1	0
ENSG00000206991.1	RNU6-610P	-0.46422	0.0183772	0.040664	0.806451612903226	0.852839931153184	AML-MRC(2)_T	0	0
ENSG00000259238.1		-0.46428	8.18934e-05	0.0003076	1	0.999139414802065	AML-MRC(2)_T	0	0
ENSG00000155660.11	PDIA4	-0.46433	2.7521e-08	1.7595e-07	1	1	AML-MRC(2)_T	0	0
ENSG00000262209.3	PCDHGB3	-0.46434	0.0102211	0.024262	1	0.985370051635112	AML-MRC(2)_T	0	0
ENSG00000272861.1		-0.46455	0.00104325	0.0031356	0.951612903225806	0.958691910499139	AML-MRC(2)_T	0	0
ENSG00000140323.6	DISP2	-0.46465	0.000258188	0.00087763	1	0.999139414802065	AML-MRC(2)_T	1	0
ENSG00000259544.1		-0.46483	0.0208992	0.045465	0.82258064516129	0.901032702237522	AML-MRC(2)_T	0	0
ENSG00000136161.13	RCBTB2	-0.46484	2.27191e-05	9.4306e-05	1	1	AML-MRC(2)_T	0	0
ENSG00000257875.1		-0.46512	0.0235271	0.050355	0.82258064516129	0.82013769363167	AML-MRC(2)_T	0	0
ENSG00000214045.3	IMPDH1P2	-0.46517	0.0595211	0.1117	0.580645161290323	0.653184165232358	AML-MRC(2)_T	0	0
ENSG00000275129.1		-0.46531	0.392667	0.51795	0.145161290322581	0.185886402753873	AML-MRC(2)_T	0	0
ENSG00000164011.18	ZNF691	-0.46542	8.27623e-08	4.965e-07	1	1	AML-MRC(2)_T	0	1
ENSG00000222858.1	RNU6-920P	-0.46572	0.0457665	0.089242	0.629032258064516	0.79776247848537	AML-MRC(2)_T	0	0
ENSG00000225345.3	SNX18P3	-0.46572	0.137369	0.22469	0.951612903225806	0.907056798623064	AML-MRC(2)_T	0	0
ENSG00000260733.1		-0.46574	0.11556	0.19483	0.532258064516129	0.598967297762478	AML-MRC(2)_T	0	0
ENSG00000089248.7	ERP29	-0.46576	2.22259e-15	3.129e-14	1	1	AML-MRC(2)_T	0	0
ENSG00000259865.1		-0.4658	6.67067e-08	4.0506e-07	1	1	AML-MRC(2)_T	0	0
ENSG00000064115.11	TM7SF3	-0.46583	9.3143e-09	6.3441e-08	1	1	AML-MRC(2)_T	0	0
ENSG00000269898.1		-0.46584	0.0524334	0.10019	0.661290322580645	0.740103270223752	AML-MRC(2)_T	0	0
ENSG00000250730.2	HMGB3P3	-0.46589	0.412978	0.53839	0.112903225806452	0.176419965576592	AML-MRC(2)_T	0	0
ENSG00000237621.4	OR9A1P	-0.46601	0.172906	0.27056	0.435483870967742	0.507745266781411	AML-MRC(2)_T	0	0
ENSG00000237009.2	GLIS3-AS1	-0.46608	0.444001	0.56875	0.145161290322581	0.172117039586919	AML-MRC(2)_T	0	0
ENSG00000234203.1		-0.46614	0.0299984	0.062191	0.741935483870968	0.79776247848537	AML-MRC(2)_T	0	0
ENSG00000068079.8	IFI35	-0.46632	1.58519e-07	9.1206e-07	1	1	AML-MRC(2)_T	0	0
ENSG00000227395.1	EIF2AP4	-0.46633	0.31893	0.44054	0.145161290322581	0.217728055077453	AML-MRC(2)_T	0	0
ENSG00000266664.1		-0.4664	0.204695	0.31001	0.209677419354839	0.289156626506024	AML-MRC(2)_T	0	0
ENSG00000064999.15	ANKS1A	-0.46655	7.01288e-09	4.8611e-08	1	1	AML-MRC(2)_T	0	0
ENSG00000210144.1	MT-TY	-0.46659	0.0132423	0.030517	0.951612903225806	0.974182444061962	AML-MRC(2)_T	0	0
ENSG00000227431.6	CSE1L-DT	-0.4666	0.022908	0.049237	0.67741935483871	0.770223752151463	AML-MRC(2)_T	0	0
ENSG00000270531.1	CSTBP1	-0.46687	0.0611442	0.11428	0.693548387096774	0.738382099827883	AML-MRC(2)_T	0	0
ENSG00000286158.1		-0.46695	0.000301625	0.0010103	0.983870967741935	0.987091222030981	AML-MRC(2)_T	0	0
ENSG00000267264.1		-0.46704	3.40031e-06	1.6187e-05	0.983870967741935	0.993115318416523	AML-MRC(2)_T	0	0
ENSG00000226102.3	SEPTIN7P3	-0.46715	0.0240163	0.051223	0.870967741935484	0.888123924268503	AML-MRC(2)_T	0	0
ENSG00000228702.1		-0.46723	0.00172632	0.0049461	0.951612903225806	0.952667814113597	AML-MRC(2)_T	0	0
ENSG00000256875.2		-0.46723	0.128898	0.21327	0.612903225806452	0.701376936316695	AML-MRC(2)_T	0	0
ENSG00000227582.2	ADGRF5P1	-0.46733	0.331193	0.45398	0.306451612903226	0.418244406196213	AML-MRC(2)_T	0	0
ENSG00000170043.12	TRAPPC1	-0.46741	7.33282e-11	6.4504e-10	1	1	AML-MRC(2)_T	0	0
ENSG00000253330.1		-0.46753	0.000100894	0.00037207	1	0.998278829604131	AML-MRC(2)_T	0	0
ENSG00000219409.2		-0.46771	0.122758	0.20479	0.451612903225806	0.564543889845095	AML-MRC(2)_T	0	0
ENSG00000166596.15	CFAP52	-0.46784	0.0174632	0.038897	0.806451612903226	0.891566265060241	AML-MRC(2)_T	0	0
ENSG00000201662.1	RNU6-60P	-0.46798	0.0301379	0.062432	0.790322580645161	0.870912220309811	AML-MRC(2)_T	0	0
ENSG00000285667.1		-0.46798	0.000118749	0.00043249	0.983870967741935	0.997418244406196	AML-MRC(2)_T	0	0
ENSG00000153029.14	MR1	-0.46805	1.23811e-13	1.4474e-12	1	1	AML-MRC(2)_T	1	0
ENSG00000229950.1	TFAP2A-AS1	-0.46843	0.146817	0.23723	0.548387096774194	0.592943201376936	AML-MRC(2)_T	0	0
ENSG00000237753.2	SLC20A1-DT	-0.46858	7.47817e-07	3.9136e-06	1	1	AML-MRC(2)_T	0	0
ENSG00000224950.2		-0.4686	0.00145677	0.0042465	1	0.989672977624785	AML-MRC(2)_T	0	0
ENSG00000242551.2	POU5F1P6	-0.46871	0.0206138	0.044923	0.903225806451613	0.953528399311532	AML-MRC(2)_T	0	0
ENSG00000049449.10	RCN1	-0.4688	2.14621e-11	2.0033e-10	1	1	AML-MRC(2)_T	1	0
ENSG00000099330.9	OCEL1	-0.46891	4.20187e-08	2.6227e-07	1	1	AML-MRC(2)_T	0	0
ENSG00000165389.7	SPTSSA	-0.46893	1.30837e-09	9.9328e-09	1	1	AML-MRC(2)_T	0	0
ENSG00000186076.5		-0.46902	0.000197107	0.00068662	0.967741935483871	0.993975903614458	AML-MRC(2)_T	0	0
ENSG00000104915.15	STX10	-0.46951	1.64063e-15	2.3428e-14	1	1	AML-MRC(2)_T	0	0
ENSG00000073910.22	FRY	-0.46968	3.83687e-05	0.00015306	1	1	AML-MRC(2)_T	0	0
ENSG00000259687.2	LINC01220	-0.46976	0.00480237	0.012402	1	0.998278829604131	AML-MRC(2)_T	0	0
ENSG00000267491.1		-0.46978	0.00514682	0.013196	0.967741935483871	0.981927710843373	AML-MRC(2)_T	0	0
ENSG00000275793.1	RIMBP3	-0.46984	0.0178619	0.039671	0.967741935483871	0.958691910499139	AML-MRC(2)_T	0	0
ENSG00000224194.1		-0.46996	0.155343	0.2481	0.274193548387097	0.366609294320138	AML-MRC(2)_T	0	0
ENSG00000275207.1	MIR6740	-0.47001	0.115705	0.19504	0.435483870967742	0.489672977624785	AML-MRC(2)_T	0	0
ENSG00000250643.1		-0.47019	0.0173348	0.03865	0.838709677419355	0.901893287435456	AML-MRC(2)_T	0	0
ENSG00000166143.10	PPP1R14D	-0.47022	0.0309904	0.063961	0.758064516129032	0.771944922547332	AML-MRC(2)_T	0	0
ENSG00000106780.9	MEGF9	-0.47054	0.000137509	0.00049423	1	1	AML-MRC(2)_T	0	0
ENSG00000207251.1	RNU6-342P	-0.47056	0.331556	0.45436	0.129032258064516	0.231497418244406	AML-MRC(2)_T	0	0
ENSG00000240156.1	COX6CP6	-0.47085	0.238122	0.3496	0.387096774193548	0.41394148020654	AML-MRC(2)_T	0	0
ENSG00000287513.1		-0.47097	3.55679e-05	0.00014282	0.967741935483871	0.993115318416523	AML-MRC(2)_T	0	0
ENSG00000239605.11	STPG4	-0.47112	0.000677679	0.0021169	1	0.981067125645439	AML-MRC(2)_T	0	0
ENSG00000057608.17	GDI2	-0.47125	1.37059e-15	1.9713e-14	1	1	AML-MRC(2)_T	0	0
ENSG00000276030.1		-0.4713	0.00873105	0.021113	0.838709677419355	0.862306368330465	AML-MRC(2)_T	0	0
ENSG00000100365.16	NCF4	-0.47136	1.10054e-07	6.4892e-07	1	1	AML-MRC(2)_T	0	0
ENSG00000265349.1		-0.47139	0.209972	0.31629	0.225806451612903	0.298623063683305	AML-MRC(2)_T	0	0
ENSG00000227536.1	SOCS5P4	-0.47155	1.43992e-05	6.186e-05	0.983870967741935	0.990533562822719	AML-MRC(2)_T	0	0
ENSG00000214022.11	REPIN1	-0.47163	1.7391e-11	1.6383e-10	1	1	AML-MRC(2)_T	0	1
ENSG00000226519.2	LINC00390	-0.4721	0.0282646	0.059142	0.903225806451613	0.944922547332186	AML-MRC(2)_T	0	0
ENSG00000278794.1		-0.47216	0.0203572	0.044438	0.709677419354839	0.811531841652324	AML-MRC(2)_T	0	0
ENSG00000270269.1	IMMP1LP1	-0.47223	0.00304197	0.008248	1	0.966437177280551	AML-MRC(2)_T	0	0
ENSG00000287387.1		-0.47233	0.000989491	0.0029902	1	1	AML-MRC(2)_T	0	0
ENSG00000084207.18	GSTP1	-0.47253	1.08697e-08	7.3402e-08	1	1	AML-MRC(2)_T	0	0
ENSG00000243976.2	RN7SL523P	-0.4727	0.275577	0.39292	0.241935483870968	0.301204819277108	AML-MRC(2)_T	0	0
ENSG00000270421.1		-0.47287	0.12033	0.20154	0.548387096774194	0.578313253012048	AML-MRC(2)_T	0	0
ENSG00000240233.3	RN7SL587P	-0.4732	0.00493684	0.012712	0.967741935483871	0.991394148020654	AML-MRC(2)_T	0	0
ENSG00000108651.10	UTP6	-0.47341	2.7271e-17	4.6231e-16	1	1	AML-MRC(2)_T	0	0
ENSG00000261043.5		-0.47358	0.197456	0.30138	0.258064516129032	0.304647160068847	AML-MRC(2)_T	0	0
ENSG00000137509.11	PRCP	-0.47366	3.5605e-08	2.2407e-07	1	1	AML-MRC(2)_T	0	0
ENSG00000273008.1	CSGALNACT2-DT	-0.47368	3.50096e-05	0.00014085	1	0.999139414802065	AML-MRC(2)_T	0	0
ENSG00000180574.3	EIF2S3B	-0.47374	0.00419863	0.011005	1	1	AML-MRC(2)_T	0	0
ENSG00000088812.18	ATRN	-0.47383	2.48829e-15	3.4867e-14	1	1	AML-MRC(2)_T	1	0
ENSG00000134243.12	SORT1	-0.47406	0.0139442	0.031934	1	1	AML-MRC(2)_T	1	0
ENSG00000225766.10	DHRS4L1	-0.47442	0.0024256	0.0067211	0.919354838709677	0.921686746987952	AML-MRC(2)_T	0	0
ENSG00000258562.2		-0.4745	0.233703	0.34411	0.258064516129032	0.376936316695353	AML-MRC(2)_T	0	0
ENSG00000076067.13	RBMS2	-0.47451	6.65134e-08	4.0404e-07	1	1	AML-MRC(2)_T	0	0
ENSG00000231162.4	COX11P1	-0.47468	0.0533407	0.10176	0.612903225806452	0.69104991394148	AML-MRC(2)_T	0	0
ENSG00000273133.1		-0.47531	0.00124189	0.0036694	0.967741935483871	0.95697074010327	AML-MRC(2)_T	0	0
ENSG00000197249.14	SERPINA1	-0.47539	0.0260079	0.054952	1	0.999139414802065	AML-MRC(2)_T	1	0
ENSG00000273090.1		-0.47543	0.0362788	0.073211	0.612903225806452	0.740103270223752	AML-MRC(2)_T	0	0
ENSG00000171657.6	GPR82	-0.47548	0.0248103	0.052679	0.951612903225806	0.974182444061962	AML-MRC(2)_T	0	0
ENSG00000133812.16	SBF2	-0.47556	1.02126e-06	5.2382e-06	1	1	AML-MRC(2)_T	0	0
ENSG00000197448.14	GSTK1	-0.47606	7.62834e-12	7.4797e-11	1	1	AML-MRC(2)_T	0	0
ENSG00000274691.1		-0.47606	0.090626	0.15935	0.419354838709677	0.541308089500861	AML-MRC(2)_T	0	0
ENSG00000243766.8	HOTTIP	-0.47608	0.328634	0.45135	0.419354838709677	0.425989672977625	AML-MRC(2)_T	0	0
ENSG00000158806.14	NPM2	-0.4761	0.00408319	0.010737	1	1	AML-MRC(2)_T	0	0
ENSG00000228956.8	SATB1-AS1	-0.47619	1.8206e-05	7.6931e-05	1	1	AML-MRC(2)_T	0	0
ENSG00000277527.2	LINC01796	-0.47622	0.0594766	0.11163	0.467741935483871	0.684165232358003	AML-MRC(2)_T	0	0
ENSG00000251279.1	SMIM15-AS1	-0.47626	0.00215493	0.0060505	0.935483870967742	0.934595524956971	AML-MRC(2)_T	0	0
ENSG00000278908.1		-0.47648	0.262545	0.37827	0.290322580645161	0.296901893287435	AML-MRC(2)_T	0	0
ENSG00000141505.12	ASGR1	-0.47657	0.000558748	0.0017743	1	0.999139414802065	AML-MRC(2)_T	0	0
ENSG00000198704.9	GPX6	-0.47662	0.352869	0.47693	0.145161290322581	0.230636833046472	AML-MRC(2)_T	0	0
ENSG00000101888.12	NXT2	-0.4767	3.15275e-08	1.9997e-07	1	1	AML-MRC(2)_T	0	0
ENSG00000234562.1	TPMTP2	-0.47688	0.0467834	0.090957	0.629032258064516	0.777969018932874	AML-MRC(2)_T	0	0
ENSG00000138207.14	RBP4	-0.47701	0.0873429	0.15448	0.693548387096774	0.801204819277108	AML-MRC(2)_T	0	0
ENSG00000232742.3	RHOQP2	-0.47704	1.8993e-05	7.9991e-05	0.967741935483871	0.989672977624785	AML-MRC(2)_T	0	0
ENSG00000268001.1	CARD8-AS1	-0.47712	4.74221e-08	2.9419e-07	1	1	AML-MRC(2)_T	0	0
ENSG00000176927.15	EFCAB5	-0.47742	4.1223e-07	2.2405e-06	1	1	AML-MRC(2)_T	0	0
ENSG00000238057.10	ZEB2-AS1	-0.47755	0.00169906	0.0048778	1	0.999139414802065	AML-MRC(2)_T	0	0
ENSG00000010295.20	IFFO1	-0.47797	1.38162e-09	1.0454e-08	1	1	AML-MRC(2)_T	0	0
ENSG00000170175.11	CHRNB1	-0.47813	9.084e-11	7.9179e-10	1	1	AML-MRC(2)_T	0	0
ENSG00000178927.18	CYBC1	-0.47818	7.05939e-08	4.2764e-07	1	1	AML-MRC(2)_T	0	0
ENSG00000201818.1	RNY4P17	-0.4782	0.0320183	0.065751	0.629032258064516	0.802065404475043	AML-MRC(2)_T	0	0
ENSG00000272692.2		-0.47848	0.0235077	0.050321	0.741935483870968	0.841652323580034	AML-MRC(2)_T	0	0
ENSG00000211698.2	TRGV4	-0.47853	0.00886943	0.021407	0.951612903225806	0.954388984509466	AML-MRC(2)_T	0	0
ENSG00000147251.15	DOCK11	-0.47864	1.57274e-13	1.8137e-12	1	1	AML-MRC(2)_T	0	0
ENSG00000273243.1		-0.47865	0.000317022	0.001057	0.983870967741935	0.980206540447504	AML-MRC(2)_T	0	0
ENSG00000280904.1		-0.47871	0.241688	0.35395	0.145161290322581	0.244406196213425	AML-MRC(2)_T	0	0
ENSG00000058091.17	CDK14	-0.47877	0.000686541	0.0021416	1	1	AML-MRC(2)_T	0	0
ENSG00000243055.1	GK-AS1	-0.47879	0.00188042	0.0053472	1	0.97934595524957	AML-MRC(2)_T	0	0
ENSG00000016864.18	GLT8D1	-0.47886	7.17734e-16	1.0589e-14	1	1	AML-MRC(2)_T	1	0
ENSG00000056736.10	IL17RB	-0.4789	0.000342258	0.0011317	1	0.998278829604131	AML-MRC(2)_T	1	0
ENSG00000275980.1		-0.47893	0.144397	0.23404	0.274193548387097	0.380378657487091	AML-MRC(2)_T	0	0
ENSG00000227257.1		-0.47903	0.101109	0.17451	0.532258064516129	0.555938037865749	AML-MRC(2)_T	0	0
ENSG00000285162.1		-0.47903	0.155721	0.24863	0.32258064516129	0.455249569707401	AML-MRC(2)_T	0	0
ENSG00000272807.1		-0.47914	8.60822e-05	0.00032198	1	0.989672977624785	AML-MRC(2)_T	0	0
ENSG00000112561.19	TFEB	-0.47916	4.77973e-05	0.00018744	1	1	AML-MRC(2)_T	0	1
ENSG00000275426.1		-0.47924	0.0173811	0.038739	0.903225806451613	0.91566265060241	AML-MRC(2)_T	0	0
ENSG00000242550.6	SERPINB10	-0.47931	0.0373734	0.075145	1	0.998278829604131	AML-MRC(2)_T	0	0
ENSG00000256739.1		-0.47946	0.0395944	0.078963	0.612903225806452	0.777969018932874	AML-MRC(2)_T	0	0
ENSG00000153531.13	ADPRHL1	-0.47973	0.0225051	0.048476	1	1	AML-MRC(2)_T	0	0
ENSG00000183576.13	SETD3	-0.4798	1.29968e-26	4.8084e-25	1	1	AML-MRC(2)_T	0	0
ENSG00000134222.16	PSRC1	-0.47981	0.00160747	0.0046419	1	0.997418244406196	AML-MRC(2)_T	0	0
ENSG00000284731.1		-0.47984	0.00633648	0.015889	0.887096774193548	0.932013769363167	AML-MRC(2)_T	0	0
ENSG00000110237.5	ARHGEF17	-0.47987	0.000215454	0.00074419	1	1	AML-MRC(2)_T	0	0
ENSG00000271889.1	C2orf74-AS1	-0.47995	0.00792967	0.019383	0.870967741935484	0.928571428571429	AML-MRC(2)_T	0	0
ENSG00000100106.22	TRIOBP	-0.48001	1.61559e-17	2.7946e-16	1	1	AML-MRC(2)_T	0	0
ENSG00000116205.14	TCEANC2	-0.48017	7.66064e-09	5.2774e-08	1	1	AML-MRC(2)_T	0	0
ENSG00000258769.1	RAP1AP	-0.4802	0.000395537	0.0012927	1	0.981067125645439	AML-MRC(2)_T	0	0
ENSG00000272904.1		-0.48025	0.390495	0.51558	0.225806451612903	0.231497418244406	AML-MRC(2)_T	0	0
ENSG00000152705.8	CATSPER3	-0.48038	1.20402e-05	5.2352e-05	1	0.993975903614458	AML-MRC(2)_T	0	0
ENSG00000257738.2		-0.48039	0.0988436	0.17125	0.435483870967742	0.556798623063683	AML-MRC(2)_T	0	0
ENSG00000217442.4	SYCE3	-0.48046	0.0184073	0.040719	0.725806451612903	0.827882960413081	AML-MRC(2)_T	0	0
ENSG00000197713.15	RPE	-0.48074	1.12558e-07	6.6242e-07	1	1	AML-MRC(2)_T	0	0
ENSG00000103253.19	HAGHL	-0.48111	0.000912294	0.0027779	1	1	AML-MRC(2)_T	0	0
ENSG00000286196.1		-0.48122	0.000634431	0.0019938	0.983870967741935	0.993975903614458	AML-MRC(2)_T	0	0
ENSG00000250391.1	CRLF3P2	-0.48127	0.161125	0.25554	0.338709677419355	0.368330464716007	AML-MRC(2)_T	0	0
ENSG00000286760.1		-0.48136	9.0572e-08	5.4052e-07	1	1	AML-MRC(2)_T	0	0
ENSG00000265118.5		-0.48169	0.00607926	0.015311	0.806451612903226	0.901032702237522	AML-MRC(2)_T	0	0
ENSG00000275607.1	WDR53P1	-0.48176	0.026751	0.056332	0.790322580645161	0.863166953528399	AML-MRC(2)_T	0	0
ENSG00000287576.1		-0.4818	9.20909e-05	0.00034242	1	1	AML-MRC(2)_T	0	0
ENSG00000100503.26	NIN	-0.48197	9.84601e-16	1.4369e-14	1	1	AML-MRC(2)_T	0	0
ENSG00000123213.23	NLN	-0.48208	2.4705e-07	1.3881e-06	1	1	AML-MRC(2)_T	0	0
ENSG00000120500.18	ARR3	-0.48218	5.84818e-06	2.6741e-05	1	0.996557659208262	AML-MRC(2)_T	0	0
ENSG00000122126.17	OCRL	-0.48222	3.42685e-15	4.7371e-14	1	1	AML-MRC(2)_T	0	0
ENSG00000262061.6	RPH3AL-AS1	-0.48223	0.0368624	0.074258	0.919354838709677	0.890705679862306	AML-MRC(2)_T	0	0
ENSG00000167740.10	CYB5D2	-0.48224	2.74654e-13	3.1025e-12	1	1	AML-MRC(2)_T	0	0
ENSG00000230778.1	ANKRD63	-0.48224	0.00919357	0.022103	0.870967741935484	0.938037865748709	AML-MRC(2)_T	0	0
ENSG00000151458.12	ANKRD50	-0.48236	2.12286e-07	1.2022e-06	1	1	AML-MRC(2)_T	0	0
ENSG00000006451.8	RALA	-0.48239	5.37085e-11	4.8029e-10	1	1	AML-MRC(2)_T	0	0
ENSG00000270445.1	COPS5P2	-0.48241	0.000918023	0.0027918	0.887096774193548	0.953528399311532	AML-MRC(2)_T	0	0
ENSG00000271723.5	MROH7-TTC4	-0.48252	0.0144466	0.032913	0.67741935483871	0.823580034423408	AML-MRC(2)_T	0	0
ENSG00000261359.2	PYCARD-AS1	-0.48269	0.00801124	0.019558	0.693548387096774	0.858003442340792	AML-MRC(2)_T	0	0
ENSG00000087266.17	SH3BP2	-0.48284	3.16263e-09	2.2917e-08	1	1	AML-MRC(2)_T	0	0
ENSG00000279030.1		-0.48288	0.191869	0.29433	0.290322580645161	0.341652323580034	AML-MRC(2)_T	0	0
ENSG00000272902.2	TBC1D8-AS1	-0.48289	0.00058352	0.0018465	0.951612903225806	0.977624784853701	AML-MRC(2)_T	0	0
ENSG00000145217.14	SLC26A1	-0.48291	6.42094e-08	3.9082e-07	1	1	AML-MRC(2)_T	0	0
ENSG00000253580.1	TRMT10BP1	-0.48296	0.206441	0.31221	0.241935483870968	0.341652323580034	AML-MRC(2)_T	0	0
ENSG00000242444.3		-0.48299	0.122959	0.20507	0.370967741935484	0.542168674698795	AML-MRC(2)_T	0	0
ENSG00000150051.14	MKX	-0.4831	0.129866	0.21459	0.790322580645161	0.755593803786575	AML-MRC(2)_T	0	1
ENSG00000233535.1		-0.48327	0.154721	0.24727	0.258064516129032	0.434595524956971	AML-MRC(2)_T	0	0
ENSG00000271143.1		-0.48327	0.307865	0.42872	0.129032258064516	0.201376936316695	AML-MRC(2)_T	0	0
ENSG00000207119.2		-0.48335	0.0929884	0.1628	0.435483870967742	0.547332185886403	AML-MRC(2)_T	0	0
ENSG00000145882.11	PCYOX1L	-0.48348	4.24325e-09	3.0179e-08	1	1	AML-MRC(2)_T	0	0
ENSG00000232678.2	SPTLC1P4	-0.48361	0.170495	0.26752	0.258064516129032	0.320998278829604	AML-MRC(2)_T	0	0
ENSG00000270569.1		-0.48362	0.145359	0.23534	0.354838709677419	0.506884681583477	AML-MRC(2)_T	0	0
ENSG00000279837.1		-0.48371	0.014205	0.032436	0.82258064516129	0.882960413080895	AML-MRC(2)_T	0	0
ENSG00000287242.1		-0.48396	0.0185528	0.040983	0.774193548387097	0.85025817555938	AML-MRC(2)_T	0	0
ENSG00000212186.1	RNU6-258P	-0.48404	0.16597	0.26174	0.354838709677419	0.411359724612737	AML-MRC(2)_T	0	0
ENSG00000256988.2		-0.48411	0.102162	0.17603	0.854838709677419	0.868330464716007	AML-MRC(2)_T	0	0
ENSG00000262172.1		-0.48417	0.141554	0.23015	0.5	0.551635111876076	AML-MRC(2)_T	0	0
ENSG00000278001.1		-0.4844	0.250792	0.36429	0.193548387096774	0.252151462994836	AML-MRC(2)_T	0	0
ENSG00000125827.9	TMX4	-0.48441	2.52e-10	2.0874e-09	1	1	AML-MRC(2)_T	1	0
ENSG00000237280.1		-0.48449	0.0119025	0.027779	0.854838709677419	0.930292598967298	AML-MRC(2)_T	0	0
ENSG00000004809.14	SLC22A16	-0.48451	3.73152e-06	1.7654e-05	1	1	AML-MRC(2)_T	1	0
ENSG00000160404.18	TOR2A	-0.48454	2.61496e-12	2.6792e-11	1	1	AML-MRC(2)_T	0	0
ENSG00000230982.1	DSTNP1	-0.48462	4.15714e-05	0.00016466	1	0.992254733218589	AML-MRC(2)_T	0	0
ENSG00000077232.18	DNAJC10	-0.48492	3.91478e-13	4.3609e-12	1	1	AML-MRC(2)_T	0	0
ENSG00000287654.1		-0.48535	0.000388803	0.0012724	0.983870967741935	0.97934595524957	AML-MRC(2)_T	0	0
ENSG00000267281.2	ATF7-NPFF	-0.4854	3.44927e-05	0.00013894	0.983870967741935	0.985370051635112	AML-MRC(2)_T	0	1
ENSG00000202392.1	RN7SKP292	-0.48552	0.00724547	0.0179	0.935483870967742	0.935456110154905	AML-MRC(2)_T	0	0
ENSG00000268895.6	A1BG-AS1	-0.48556	3.42095e-06	1.628e-05	1	0.997418244406196	AML-MRC(2)_T	0	0
ENSG00000278924.1		-0.48556	0.109529	0.18642	0.596774193548387	0.620481927710843	AML-MRC(2)_T	0	0
ENSG00000181631.7	P2RY13	-0.48558	0.00943988	0.022627	1	1	AML-MRC(2)_T	0	0
ENSG00000073737.17	DHRS9	-0.48572	0.0169301	0.037871	1	0.993975903614458	AML-MRC(2)_T	0	0
ENSG00000218749.1	RPL36P9	-0.48587	0.0924132	0.16201	0.596774193548387	0.703098106712565	AML-MRC(2)_T	0	0
ENSG00000124915.10	MYRF-AS1	-0.48603	0.13149	0.21687	0.5	0.544750430292599	AML-MRC(2)_T	0	0
ENSG00000273595.1		-0.48607	0.247484	0.36053	0.145161290322581	0.240963855421687	AML-MRC(2)_T	0	0
ENSG00000284648.1		-0.48608	0.0085385	0.020706	0.951612903225806	0.961273666092943	AML-MRC(2)_T	0	0
ENSG00000151694.14	ADAM17	-0.48617	2.74359e-10	2.2623e-09	1	1	AML-MRC(2)_T	1	0
ENSG00000079950.14	STX7	-0.48629	2.65575e-10	2.1935e-09	1	1	AML-MRC(2)_T	0	0
ENSG00000280374.1		-0.48636	9.06751e-05	0.00033757	1	0.984509466437177	AML-MRC(2)_T	0	0
ENSG00000139567.13	ACVRL1	-0.48649	0.0298727	0.061981	0.967741935483871	0.96815834767642	AML-MRC(2)_T	0	0
ENSG00000231770.6	TMEM44-AS1	-0.48666	1.45404e-11	1.3811e-10	1	0.999139414802065	AML-MRC(2)_T	0	0
ENSG00000283536.2		-0.48685	0.182388	0.2825	0.225806451612903	0.296041308089501	AML-MRC(2)_T	0	0
ENSG00000133216.17	EPHB2	-0.48687	0.0454047	0.088664	1	0.972461273666093	AML-MRC(2)_T	1	0
ENSG00000265094.1		-0.48694	0.0201689	0.044067	0.693548387096774	0.787435456110155	AML-MRC(2)_T	0	0
ENSG00000258510.2		-0.48697	0.00832421	0.020237	0.870967741935484	0.929432013769363	AML-MRC(2)_T	0	0
ENSG00000224629.1	RPL36AP30	-0.487	0.00707757	0.017536	0.854838709677419	0.919104991394148	AML-MRC(2)_T	0	0
ENSG00000112053.14	SLC26A8	-0.48724	0.00136454	0.003999	1	1	AML-MRC(2)_T	0	0
ENSG00000279255.1		-0.48735	0.00115261	0.003431	0.951612903225806	0.969879518072289	AML-MRC(2)_T	0	0
ENSG00000197953.6	AADACL2	-0.48745	0.265793	0.38192	0.241935483870968	0.353700516351119	AML-MRC(2)_T	0	0
ENSG00000201433.1	RNU6-335P	-0.48772	0.0187888	0.041449	0.806451612903226	0.808089500860585	AML-MRC(2)_T	0	0
ENSG00000170458.14	CD14	-0.48776	0.0403689	0.080208	1	1	AML-MRC(2)_T	1	0
ENSG00000204252.14	HLA-DOA	-0.48788	0.00651802	0.016296	1	1	AML-MRC(2)_T	0	0
ENSG00000236675.1	MTX1P1	-0.48791	2.62152e-10	2.1667e-09	1	0.999139414802065	AML-MRC(2)_T	0	0
ENSG00000236389.1		-0.48801	0.292014	0.41128	0.129032258064516	0.233218588640275	AML-MRC(2)_T	0	0
ENSG00000188393.9	CLEC2A	-0.48807	0.320152	0.44182	0.403225806451613	0.500860585197935	AML-MRC(2)_T	0	0
ENSG00000173673.8	HES3	-0.48819	0.229032	0.33874	0.258064516129032	0.285714285714286	AML-MRC(2)_T	0	1
ENSG00000233776.5		-0.48841	0.0915012	0.16067	0.564516129032258	0.620481927710843	AML-MRC(2)_T	0	0
ENSG00000288538.1		-0.48843	2.46003e-05	0.00010147	1	0.995697074010327	AML-MRC(2)_T	0	0
ENSG00000147475.17	ERLIN2	-0.48849	2.16328e-17	3.6973e-16	1	1	AML-MRC(2)_T	0	0
ENSG00000237161.4		-0.48864	0.0157885	0.035589	0.919354838709677	0.935456110154905	AML-MRC(2)_T	0	0
ENSG00000184619.8	KRBA2	-0.48871	1.70421e-05	7.2299e-05	1	1	AML-MRC(2)_T	0	0
ENSG00000148672.9	GLUD1	-0.48879	8.66973e-27	3.2575e-25	1	1	AML-MRC(2)_T	0	0
ENSG00000264733.1	MIR4718	-0.48885	0.172909	0.27056	0.225806451612903	0.368330464716007	AML-MRC(2)_T	0	0
ENSG00000171462.15	DLK2	-0.489	1.23293e-10	1.0598e-09	1	0.999139414802065	AML-MRC(2)_T	0	0
ENSG00000271916.1		-0.48915	0.154944	0.24754	0.274193548387097	0.412220309810671	AML-MRC(2)_T	0	0
ENSG00000197119.13	SLC25A29	-0.48918	1.74063e-07	9.9711e-07	1	1	AML-MRC(2)_T	0	0
ENSG00000083444.17	PLOD1	-0.48922	4.59364e-07	2.4784e-06	1	1	AML-MRC(2)_T	1	0
ENSG00000110628.16	SLC22A18	-0.48934	6.68191e-06	3.0251e-05	1	1	AML-MRC(2)_T	0	0
ENSG00000257595.3	LINC02356	-0.48937	0.0110793	0.026048	0.903225806451613	0.880378657487091	AML-MRC(2)_T	0	0
ENSG00000226527.2		-0.48947	0.135157	0.22173	0.306451612903226	0.477624784853701	AML-MRC(2)_T	0	0
ENSG00000288081.1		-0.48954	0.199717	0.30401	0.161290322580645	0.304647160068847	AML-MRC(2)_T	0	0
ENSG00000267612.1		-0.48956	0.00709521	0.017575	0.935483870967742	0.934595524956971	AML-MRC(2)_T	0	0
ENSG00000234270.1	RPL36P20	-0.48958	0.179426	0.27883	0.32258064516129	0.45697074010327	AML-MRC(2)_T	0	0
ENSG00000140678.17	ITGAX	-0.48963	0.000520406	0.0016633	1	1	AML-MRC(2)_T	1	0
ENSG00000188674.11	C2orf80	-0.48974	0.0843165	0.14997	0.435483870967742	0.598106712564544	AML-MRC(2)_T	0	0
ENSG00000267169.2	ADGRL1-AS1	-0.4901	3.03036e-10	2.4885e-09	1	1	AML-MRC(2)_T	0	0
ENSG00000277882.1		-0.49014	0.0405575	0.08053	0.596774193548387	0.722030981067126	AML-MRC(2)_T	0	0
ENSG00000207635.1	MIR499A	-0.49051	0.11054	0.18786	0.306451612903226	0.407056798623064	AML-MRC(2)_T	0	0
ENSG00000265653.1	MIR548AK	-0.49066	0.202285	0.30715	0.387096774193548	0.444922547332186	AML-MRC(2)_T	0	0
ENSG00000129003.19	VPS13C	-0.49073	7.94344e-09	5.4607e-08	1	1	AML-MRC(2)_T	0	0
ENSG00000226253.1	MRPL35P3	-0.49073	0.0585588	0.11009	0.548387096774194	0.613597246127367	AML-MRC(2)_T	0	0
ENSG00000204464.7	TMEM51-AS2	-0.49096	0.122358	0.20426	0.580645161290323	0.591222030981067	AML-MRC(2)_T	0	0
ENSG00000285697.1		-0.49104	0.000657731	0.002061	0.983870967741935	0.989672977624785	AML-MRC(2)_T	0	0
ENSG00000230400.3	LINC01747	-0.49122	0.11992	0.20098	0.564516129032258	0.64974182444062	AML-MRC(2)_T	0	0
ENSG00000118137.10	APOA1	-0.49131	0.000859816	0.0026326	0.983870967741935	0.991394148020654	AML-MRC(2)_T	0	0
ENSG00000272970.3		-0.49131	0.00991686	0.023611	1	0.984509466437177	AML-MRC(2)_T	0	0
ENSG00000129226.14	CD68	-0.49133	0.00209105	0.005891	0.983870967741935	0.987091222030981	AML-MRC(2)_T	1	0
ENSG00000228481.1	PRKCE-AS1	-0.49135	0.0435894	0.085583	0.758064516129032	0.82013769363167	AML-MRC(2)_T	0	0
ENSG00000229511.1	GAS2L1P1	-0.49138	0.27883	0.39657	0.145161290322581	0.235800344234079	AML-MRC(2)_T	0	0
ENSG00000222249.1	RNU6-262P	-0.49139	0.048031	0.092957	0.516129032258065	0.717728055077453	AML-MRC(2)_T	0	0
ENSG00000271230.1		-0.49164	0.278307	0.39607	0.290322580645161	0.323580034423408	AML-MRC(2)_T	0	0
ENSG00000254503.1		-0.49171	7.35384e-05	0.00027866	0.983870967741935	0.998278829604131	AML-MRC(2)_T	0	0
ENSG00000167543.16	TP53I13	-0.49173	6.08374e-13	6.6225e-12	1	1	AML-MRC(2)_T	0	0
ENSG00000236056.1	GAPDHP14	-0.49183	0.139024	0.22686	0.709677419354839	0.716867469879518	AML-MRC(2)_T	0	0
ENSG00000178917.16	ZNF852	-0.4919	1.89256e-12	1.969e-11	1	1	AML-MRC(2)_T	0	1
ENSG00000013563.14	DNASE1L1	-0.49196	1.57419e-14	2.0309e-13	1	1	AML-MRC(2)_T	1	0
ENSG00000100429.18	HDAC10	-0.49198	2.91738e-10	2.4009e-09	1	1	AML-MRC(2)_T	0	1
ENSG00000266944.1		-0.49207	0.019205	0.042243	0.82258064516129	0.885542168674699	AML-MRC(2)_T	0	0
ENSG00000229582.3	PBX3-DT	-0.49227	0.00227003	0.0063399	0.967741935483871	0.923407917383821	AML-MRC(2)_T	0	0
ENSG00000005108.16	THSD7A	-0.49256	0.172739	0.27042	0.870967741935484	0.909638554216867	AML-MRC(2)_T	1	0
ENSG00000251015.1	SLC25A30-AS1	-0.49272	0.000801122	0.0024678	0.854838709677419	0.956110154905336	AML-MRC(2)_T	0	0
ENSG00000264735.1		-0.49296	0.11008	0.18719	0.354838709677419	0.444922547332186	AML-MRC(2)_T	0	0
ENSG00000261156.6	LINC01989	-0.4932	0.144219	0.23379	0.32258064516129	0.469879518072289	AML-MRC(2)_T	0	0
ENSG00000278418.1	MIR6512	-0.49327	0.0104354	0.024714	0.806451612903226	0.857142857142857	AML-MRC(2)_T	0	0
ENSG00000111144.10	LTA4H	-0.49328	2.59764e-08	1.6663e-07	1	1	AML-MRC(2)_T	0	0
ENSG00000263709.1		-0.49331	0.00400023	0.01054	0.838709677419355	0.911359724612737	AML-MRC(2)_T	0	0
ENSG00000272874.1		-0.49344	0.209892	0.31621	0.241935483870968	0.314113597246127	AML-MRC(2)_T	0	0
ENSG00000196954.14	CASP4	-0.4937	1.89301e-15	2.6815e-14	1	1	AML-MRC(2)_T	0	0
ENSG00000269243.1		-0.49379	0.000205814	0.00071359	1	1	AML-MRC(2)_T	0	0
ENSG00000110063.10	DCPS	-0.49386	1.94544e-12	2.0217e-11	1	1	AML-MRC(2)_T	0	0
ENSG00000147416.11	ATP6V1B2	-0.49386	1.04234e-09	8.0127e-09	1	1	AML-MRC(2)_T	0	0
ENSG00000271983.1		-0.49388	0.0347991	0.070654	0.82258064516129	0.857142857142857	AML-MRC(2)_T	0	0
ENSG00000104081.14	BMF	-0.4939	2.14276e-05	8.9293e-05	1	1	AML-MRC(2)_T	0	0
ENSG00000223117.1	RN7SKP296	-0.49403	0.0016335	0.0047093	1	0.993115318416523	AML-MRC(2)_T	0	0
ENSG00000199381.1	RNU6-79P	-0.49409	0.167208	0.26325	0.32258064516129	0.381239242685026	AML-MRC(2)_T	0	0
ENSG00000102897.10	LYRM1	-0.49463	2.83787e-14	3.5542e-13	1	1	AML-MRC(2)_T	0	0
ENSG00000207023.1	RNU6-975P	-0.49487	0.0374531	0.075276	0.661290322580645	0.728055077452668	AML-MRC(2)_T	0	0
ENSG00000272414.6	FAM47E-STBD1	-0.49492	0.166243	0.26207	0.258064516129032	0.40447504302926	AML-MRC(2)_T	0	0
ENSG00000105339.11	DENND3	-0.49494	4.48643e-10	3.6092e-09	1	1	AML-MRC(2)_T	0	0
ENSG00000231705.1		-0.49534	0.00173751	0.0049751	0.951612903225806	0.962994836488812	AML-MRC(2)_T	0	0
ENSG00000261857.7	MIA	-0.49543	0.0534638	0.10195	0.612903225806452	0.67986230636833	AML-MRC(2)_T	0	0
ENSG00000278396.1		-0.49549	5.64738e-06	2.5936e-05	0.903225806451613	0.989672977624785	AML-MRC(2)_T	0	0
ENSG00000137841.12	PLCB2	-0.49563	1.79234e-08	1.1737e-07	1	1	AML-MRC(2)_T	0	0
ENSG00000278012.1		-0.49565	0.131582	0.21698	0.306451612903226	0.389845094664372	AML-MRC(2)_T	0	0
ENSG00000267658.1	RAB5C-AS1	-0.49575	0.000105696	0.00038859	0.951612903225806	0.98881239242685	AML-MRC(2)_T	0	0
ENSG00000123094.15	RASSF8	-0.49588	0.00916792	0.02205	1	0.995697074010327	AML-MRC(2)_T	0	0
ENSG00000212051.1	MIR320C2	-0.49591	0.091579	0.16077	0.451612903225806	0.674698795180723	AML-MRC(2)_T	0	0
ENSG00000225675.2	LRP8-DT	-0.49602	0.0116433	0.027235	0.854838709677419	0.882960413080895	AML-MRC(2)_T	0	0
ENSG00000232075.1	MRPL35P2	-0.49603	0.0302093	0.062552	0.661290322580645	0.810671256454389	AML-MRC(2)_T	0	0
ENSG00000261803.2	LINC02140	-0.49619	0.178157	0.27724	0.32258064516129	0.373493975903614	AML-MRC(2)_T	0	0
ENSG00000223460.1	GAPDHP69	-0.49673	0.00896202	0.021612	0.838709677419355	0.930292598967298	AML-MRC(2)_T	0	0
ENSG00000258678.2	LINC02317	-0.4969	0.237833	0.34922	0.209677419354839	0.326161790017212	AML-MRC(2)_T	0	0
ENSG00000136068.15	FLNB	-0.49705	8.91207e-05	0.00033218	1	1	AML-MRC(2)_T	0	0
ENSG00000261135.1		-0.49705	0.00709547	0.017575	0.790322580645161	0.825301204819277	AML-MRC(2)_T	0	0
ENSG00000281383.1		-0.49705	0.0550519	0.10448	0.903225806451613	0.885542168674699	AML-MRC(2)_T	0	0
ENSG00000264763.1	MIR4295	-0.49712	0.127826	0.21181	0.32258064516129	0.441480206540448	AML-MRC(2)_T	0	0
ENSG00000266306.1		-0.49714	0.145078	0.23493	0.32258064516129	0.442340791738382	AML-MRC(2)_T	0	0
ENSG00000187239.17	FNBP1	-0.49734	5.72698e-20	1.2279e-18	1	1	AML-MRC(2)_T	0	0
ENSG00000206635.1	RNU6-1062P	-0.49765	0.0734467	0.13357	0.532258064516129	0.64974182444062	AML-MRC(2)_T	0	0
ENSG00000253528.2		-0.49768	0.0172539	0.038492	0.741935483870968	0.812392426850258	AML-MRC(2)_T	0	0
ENSG00000231827.3		-0.49773	0.000356937	0.0011763	0.983870967741935	0.987091222030981	AML-MRC(2)_T	0	0
ENSG00000287301.1		-0.49777	0.306005	0.42665	0.129032258064516	0.247848537005164	AML-MRC(2)_T	0	0
ENSG00000223724.1	RAD17P2	-0.49778	0.0192509	0.042327	0.806451612903226	0.870912220309811	AML-MRC(2)_T	0	0
ENSG00000213726.5	RPS2P52	-0.49779	0.00209001	0.0058888	1	0.987091222030981	AML-MRC(2)_T	0	0
ENSG00000258687.1		-0.49782	0.110049	0.18714	0.467741935483871	0.525817555938038	AML-MRC(2)_T	0	0
ENSG00000147570.10	DNAJC5B	-0.49806	0.0145406	0.033096	0.967741935483871	0.965576592082616	AML-MRC(2)_T	0	0
ENSG00000247151.7	CSTF3-DT	-0.49806	2.60093e-07	1.4568e-06	1	1	AML-MRC(2)_T	0	0
ENSG00000171101.13	SIGLEC17P	-0.4981	0.00786192	0.019238	1	1	AML-MRC(2)_T	0	0
ENSG00000232549.1	SRD5A1P1	-0.49812	0.154755	0.24732	0.274193548387097	0.370051635111876	AML-MRC(2)_T	0	0
ENSG00000238160.1	LINC02863	-0.49813	0.00142765	0.0041651	1	0.994836488812392	AML-MRC(2)_T	0	0
ENSG00000204532.7	ZSCAN5C	-0.49818	0.011486	0.0269	0.661290322580645	0.806368330464716	AML-MRC(2)_T	0	1
ENSG00000243806.1	RPL7P18	-0.49837	0.0059581	0.015035	0.935483870967742	0.970740103270224	AML-MRC(2)_T	0	0
ENSG00000273234.1	OR2A13P	-0.49841	0.351588	0.47573	0.161290322580645	0.212564543889845	AML-MRC(2)_T	0	0
ENSG00000123636.18	BAZ2B	-0.49846	7.704e-12	7.549e-11	1	1	AML-MRC(2)_T	0	1
ENSG00000179840.5	PIK3CD-AS1	-0.49886	2.23512e-05	9.2854e-05	0.983870967741935	0.999139414802065	AML-MRC(2)_T	0	0
ENSG00000177125.5	ZBTB34	-0.49888	2.41972e-10	2.0065e-09	1	1	AML-MRC(2)_T	0	1
ENSG00000275213.1		-0.49891	0.154452	0.24699	0.193548387096774	0.348537005163511	AML-MRC(2)_T	0	0
ENSG00000271851.1		-0.49902	8.16519e-08	4.9035e-07	1	1	AML-MRC(2)_T	0	0
ENSG00000277369.1		-0.49909	0.000259268	0.00088066	1	0.997418244406196	AML-MRC(2)_T	0	0
ENSG00000196456.13	ZNF775	-0.49912	6.82769e-08	4.1437e-07	1	1	AML-MRC(2)_T	0	1
ENSG00000122033.14	MTIF3	-0.49926	2.88145e-13	3.2493e-12	1	1	AML-MRC(2)_T	0	0
ENSG00000273387.1		-0.49934	0.000315924	0.0010537	0.983870967741935	0.983648881239243	AML-MRC(2)_T	0	0
ENSG00000114480.13	GBE1	-0.49962	1.97372e-14	2.5146e-13	1	1	AML-MRC(2)_T	0	0
ENSG00000252804.1	RNU6-958P	-0.49971	0.13076	0.21585	0.403225806451613	0.516351118760757	AML-MRC(2)_T	0	0
ENSG00000181031.16	RPH3AL	-0.49972	0.00062146	0.001956	1	1	AML-MRC(2)_T	0	0
ENSG00000259724.2	LINC01581	-0.49975	0.259401	0.3745	0.209677419354839	0.261617900172117	AML-MRC(2)_T	0	0
ENSG00000136295.15	TTYH3	-0.49979	3.33807e-09	2.4093e-08	1	1	AML-MRC(2)_T	1	0
ENSG00000264536.1	MIR5706	-0.49987	0.333568	0.45664	0.274193548387097	0.299483648881239	AML-MRC(2)_T	0	0
ENSG00000278558.5	TMEM191B	-0.49996	0.00128468	0.0037846	1	0.994836488812392	AML-MRC(2)_T	0	0
ENSG00000179055.7	OR13D1	-0.49998	0.075392	0.13647	0.435483870967742	0.668674698795181	AML-MRC(2)_T	0	0
ENSG00000250892.1		-0.50011	0.0272706	0.05729	0.790322580645161	0.809810671256454	AML-MRC(2)_T	0	0
ENSG00000262873.2		-0.50047	8.25178e-05	0.00030964	1	0.999139414802065	AML-MRC(2)_T	0	0
ENSG00000247193.3		-0.50049	0.026961	0.056727	0.806451612903226	0.834767641996558	AML-MRC(2)_T	0	0
ENSG00000273403.1		-0.5007	0.0392655	0.07841	0.645161290322581	0.807228915662651	AML-MRC(2)_T	0	0
ENSG00000197355.11	UAP1L1	-0.50082	8.88909e-07	4.5995e-06	1	1	AML-MRC(2)_T	0	0
ENSG00000198939.8	ZFP2	-0.50086	0.000488556	0.001571	1	0.989672977624785	AML-MRC(2)_T	0	1
ENSG00000159882.13	ZNF230	-0.50093	3.63615e-08	2.2864e-07	1	1	AML-MRC(2)_T	0	1
ENSG00000264354.1	MIR3134	-0.50103	0.0233554	0.050048	0.725806451612903	0.776247848537005	AML-MRC(2)_T	0	0
ENSG00000185475.11	TMEM179B	-0.50104	3.05195e-14	3.8078e-13	1	1	AML-MRC(2)_T	1	0
ENSG00000242574.9	HLA-DMB	-0.50106	0.000870357	0.002662	1	1	AML-MRC(2)_T	0	0
ENSG00000129116.19	PALLD	-0.50119	0.00452159	0.011755	1	1	AML-MRC(2)_T	0	0
ENSG00000121410.12	A1BG	-0.5015	0.000123348	0.00044754	1	0.987091222030981	AML-MRC(2)_T	0	0
ENSG00000235618.8	FAM21EP	-0.5015	1.21583e-07	7.1115e-07	1	0.997418244406196	AML-MRC(2)_T	0	0
ENSG00000245293.3	CYP2U1-AS1	-0.50158	0.00295194	0.008031	1	0.985370051635112	AML-MRC(2)_T	0	0
ENSG00000146776.14	ATXN7L1	-0.50166	4.5245e-11	4.0843e-10	1	1	AML-MRC(2)_T	0	0
ENSG00000255118.1		-0.50172	0.109573	0.18648	0.354838709677419	0.444061962134251	AML-MRC(2)_T	0	0
ENSG00000257506.1	PLA2G10HP	-0.50175	0.0835824	0.14883	0.5	0.596385542168675	AML-MRC(2)_T	0	0
ENSG00000242107.2	LINC01100	-0.5018	0.111382	0.18906	0.419354838709677	0.555077452667814	AML-MRC(2)_T	0	0
ENSG00000100219.16	XBP1	-0.50206	1.77095e-10	1.4965e-09	1	1	AML-MRC(2)_T	0	1
ENSG00000187147.18	RNF220	-0.50208	2.87298e-15	4.0053e-14	1	1	AML-MRC(2)_T	0	0
ENSG00000226153.1	CHP1P3	-0.50208	0.426562	0.55163	0.129032258064516	0.17039586919105	AML-MRC(2)_T	0	0
ENSG00000262223.8	LINC03048	-0.5021	0.0157087	0.035431	0.903225806451613	0.88209982788296	AML-MRC(2)_T	0	0
ENSG00000265470.1	MIR548AQ	-0.50212	0.0801834	0.1438	0.645161290322581	0.69104991394148	AML-MRC(2)_T	0	0
ENSG00000229625.3		-0.50225	0.329755	0.4525	0.112903225806452	0.197074010327022	AML-MRC(2)_T	0	0
ENSG00000286724.1		-0.50236	3.21496e-11	2.9575e-10	1	1	AML-MRC(2)_T	0	0
ENSG00000115596.4	WNT6	-0.50237	0.0336402	0.068598	0.951612903225806	0.888123924268503	AML-MRC(2)_T	0	0
ENSG00000214278.4		-0.5025	0.144361	0.23399	0.483870967741935	0.5	AML-MRC(2)_T	0	0
ENSG00000197321.15	SVIL	-0.50253	3.50075e-08	2.2058e-07	1	1	AML-MRC(2)_T	0	0
ENSG00000250942.1	ENPP7P11	-0.50255	0.0309574	0.063904	0.903225806451613	0.901032702237522	AML-MRC(2)_T	0	0
ENSG00000237980.2	LINC02773	-0.50257	0.00727454	0.017959	0.919354838709677	0.938037865748709	AML-MRC(2)_T	0	0
ENSG00000160593.19	JAML	-0.5026	0.00901489	0.021721	1	1	AML-MRC(2)_T	0	0
ENSG00000277299.1		-0.50262	0.000499973	0.0016048	0.903225806451613	0.94578313253012	AML-MRC(2)_T	0	0
ENSG00000281005.1	LINC00921	-0.50263	7.0132e-07	3.6846e-06	1	1	AML-MRC(2)_T	0	0
ENSG00000244618.3	RN7SL334P	-0.50267	0.00635049	0.015918	0.935483870967742	0.94578313253012	AML-MRC(2)_T	0	0
ENSG00000228509.6		-0.50285	0.0108261	0.02553	1	0.999139414802065	AML-MRC(2)_T	0	0
ENSG00000261326.4	LINC01355	-0.50286	0.0128238	0.029664	1	0.98881239242685	AML-MRC(2)_T	0	0
ENSG00000286832.1		-0.50295	0.0237721	0.050794	0.612903225806452	0.77710843373494	AML-MRC(2)_T	0	0
ENSG00000143178.13	TBX19	-0.50301	1.7155e-09	1.2809e-08	1	1	AML-MRC(2)_T	0	1
ENSG00000248977.1		-0.50302	0.0716929	0.13083	0.596774193548387	0.607573149741824	AML-MRC(2)_T	0	0
ENSG00000237746.1	ZNF101P1	-0.50325	0.0916567	0.16089	0.258064516129032	0.509466437177281	AML-MRC(2)_T	0	0
ENSG00000287106.1		-0.50326	0.0342104	0.069635	0.67741935483871	0.792598967297762	AML-MRC(2)_T	0	0
ENSG00000111679.17	PTPN6	-0.50331	2.00172e-11	1.8753e-10	1	1	AML-MRC(2)_T	0	0
ENSG00000223773.7	CD99P1	-0.50331	4.66055e-09	3.2999e-08	1	1	AML-MRC(2)_T	0	0
ENSG00000170890.14	PLA2G1B	-0.50356	0.00877871	0.021215	0.983870967741935	0.901032702237522	AML-MRC(2)_T	0	1
ENSG00000232415.1	ELN-AS1	-0.50356	0.0212554	0.046131	0.693548387096774	0.78657487091222	AML-MRC(2)_T	0	0
ENSG00000114353.17	GNAI2	-0.50358	1.00744e-16	1.6119e-15	1	1	AML-MRC(2)_T	0	0
ENSG00000143340.6	FAM163A	-0.50361	0.314573	0.43579	0.387096774193548	0.369191049913941	AML-MRC(2)_T	0	0
ENSG00000116406.19	EDEM3	-0.50392	2.35922e-08	1.5208e-07	1	1	AML-MRC(2)_T	1	0
ENSG00000202273.1		-0.50399	0.352155	0.47626	0.241935483870968	0.25473321858864	AML-MRC(2)_T	0	0
ENSG00000269564.1		-0.50403	0.0311627	0.064241	0.790322580645161	0.80895008605852	AML-MRC(2)_T	0	0
ENSG00000002933.9	TMEM176A	-0.50423	0.0499521	0.096107	1	0.994836488812392	AML-MRC(2)_T	0	0
ENSG00000253520.1		-0.50435	0.00039219	0.0012827	1	0.993115318416523	AML-MRC(2)_T	0	0
ENSG00000146386.8	ABRACL	-0.50436	5.82613e-16	8.6709e-15	1	1	AML-MRC(2)_T	0	0
ENSG00000224374.1		-0.50451	0.120384	0.2016	0.354838709677419	0.619621342512909	AML-MRC(2)_T	0	0
ENSG00000197241.3	SLC2A7	-0.50453	0.101639	0.17527	0.548387096774194	0.591222030981067	AML-MRC(2)_T	0	0
ENSG00000178404.10	CEP295NL	-0.50455	0.000879067	0.0026862	1	0.999139414802065	AML-MRC(2)_T	0	0
ENSG00000254678.1		-0.5046	0.0558122	0.10572	0.516129032258065	0.629087779690189	AML-MRC(2)_T	0	0
ENSG00000240531.1	RPL21P123	-0.50484	0.0179443	0.039827	0.774193548387097	0.892426850258176	AML-MRC(2)_T	0	0
ENSG00000172301.11	COPRS	-0.50485	5.30562e-13	5.8211e-12	1	1	AML-MRC(2)_T	0	0
ENSG00000257261.6	SLC38A4-AS1	-0.50492	2.01667e-08	1.3124e-07	1	1	AML-MRC(2)_T	0	0
ENSG00000273487.1		-0.505	0.0108555	0.025589	0.790322580645161	0.848537005163511	AML-MRC(2)_T	0	0
ENSG00000277865.4	GOLGA6L22	-0.50506	0.0928261	0.16259	0.483870967741935	0.549053356282272	AML-MRC(2)_T	0	0
ENSG00000224401.2	RPL7P57	-0.50507	0.000128587	0.00046519	1	0.976764199655766	AML-MRC(2)_T	0	0
ENSG00000224505.2	HEXIM2-AS1	-0.50515	1.63319e-05	6.9518e-05	1	0.991394148020654	AML-MRC(2)_T	0	0
ENSG00000183023.18	SLC8A1	-0.50519	0.0153217	0.034654	0.983870967741935	0.995697074010327	AML-MRC(2)_T	1	0
ENSG00000279611.1		-0.5052	0.000252236	0.00085939	1	0.973321858864028	AML-MRC(2)_T	0	0
ENSG00000284685.1		-0.50536	6.17134e-06	2.8098e-05	1	0.993975903614458	AML-MRC(2)_T	0	0
ENSG00000196866.3	H2AC7	-0.50537	0.0209981	0.045648	0.82258064516129	0.911359724612737	AML-MRC(2)_T	0	0
ENSG00000102393.14	GLA	-0.50547	8.73786e-13	9.3452e-12	1	1	AML-MRC(2)_T	1	1
ENSG00000272202.1		-0.50558	0.176739	0.27542	0.258064516129032	0.365748709122203	AML-MRC(2)_T	0	0
ENSG00000137845.15	ADAM10	-0.50583	4.07797e-14	5.0236e-13	1	1	AML-MRC(2)_T	1	0
ENSG00000262759.1	MRPS21P9	-0.50589	0.111337	0.18899	0.435483870967742	0.482788296041308	AML-MRC(2)_T	0	0
ENSG00000253534.1	TRBV6-8	-0.50632	0.0584265	0.10989	0.483870967741935	0.647160068846816	AML-MRC(2)_T	0	0
ENSG00000196639.7	HRH1	-0.50676	0.0213019	0.046225	0.903225806451613	0.919104991394148	AML-MRC(2)_T	0	0
ENSG00000171310.11	CHST11	-0.50684	1.85659e-17	3.1946e-16	1	1	AML-MRC(2)_T	1	0
ENSG00000078900.15	TP73	-0.50692	0.012588	0.02919	1	0.991394148020654	AML-MRC(2)_T	0	1
ENSG00000183935.5	HTR7P1	-0.50693	9.49409e-10	7.3328e-09	1	0.999139414802065	AML-MRC(2)_T	0	0
ENSG00000285287.1		-0.50693	0.00157761	0.0045651	0.838709677419355	0.931153184165232	AML-MRC(2)_T	0	0
ENSG00000101997.13	CCDC22	-0.507	7.87675e-20	1.6677e-18	1	1	AML-MRC(2)_T	0	0
ENSG00000251417.2		-0.50721	1.53608e-10	1.3083e-09	1	1	AML-MRC(2)_T	0	0
ENSG00000130303.13	BST2	-0.50739	2.01341e-05	8.4332e-05	1	1	AML-MRC(2)_T	1	0
ENSG00000181019.13	NQO1	-0.50748	6.65985e-06	3.0163e-05	1	1	AML-MRC(2)_T	0	0
ENSG00000106123.12	EPHB6	-0.50754	2.92381e-07	1.6257e-06	1	1	AML-MRC(2)_T	0	0
ENSG00000125089.17	SH3TC1	-0.50755	2.33669e-05	9.6767e-05	1	1	AML-MRC(2)_T	0	0
ENSG00000228430.9		-0.50761	0.0614849	0.11483	0.564516129032258	0.724612736660929	AML-MRC(2)_T	0	0
ENSG00000272195.1		-0.50773	1.25479e-07	7.3272e-07	1	1	AML-MRC(2)_T	0	0
ENSG00000125454.12	SLC25A19	-0.50776	6.10892e-07	3.2373e-06	1	1	AML-MRC(2)_T	0	0
ENSG00000270726.6		-0.50789	0.184339	0.28499	0.32258064516129	0.444061962134251	AML-MRC(2)_T	0	0
ENSG00000256589.2	ENPP7P5	-0.50807	0.0171642	0.038322	0.774193548387097	0.830464716006885	AML-MRC(2)_T	0	0
ENSG00000287680.1		-0.50808	0.00447519	0.011645	0.967741935483871	0.976764199655766	AML-MRC(2)_T	0	0
ENSG00000183401.12	CCDC159	-0.50813	1.12835e-12	1.1953e-11	1	1	AML-MRC(2)_T	0	0
ENSG00000271966.1	ARFGEF1-DT	-0.50834	2.64995e-06	1.2832e-05	1	0.995697074010327	AML-MRC(2)_T	0	0
ENSG00000133835.17	HSD17B4	-0.50862	7.96972e-09	5.4779e-08	1	1	AML-MRC(2)_T	0	0
ENSG00000182179.13	UBA7	-0.50863	1.05381e-11	1.0182e-10	1	1	AML-MRC(2)_T	0	0
ENSG00000180357.9	ZNF609	-0.50876	3.5269e-11	3.2269e-10	1	1	AML-MRC(2)_T	0	1
ENSG00000248429.5	GASK1B-AS1	-0.50878	0.0398663	0.079398	0.951612903225806	0.950086058519793	AML-MRC(2)_T	0	0
ENSG00000159322.17	ADPGK	-0.50884	1.4928e-28	6.3419e-27	1	1	AML-MRC(2)_T	0	0
ENSG00000196358.11	NTNG2	-0.50896	0.00155239	0.0044975	1	1	AML-MRC(2)_T	0	0
ENSG00000260051.1		-0.50937	7.2695e-08	4.3973e-07	1	0.999139414802065	AML-MRC(2)_T	0	0
ENSG00000286375.1		-0.50952	0.0316408	0.065083	0.629032258064516	0.826161790017212	AML-MRC(2)_T	0	0
ENSG00000229521.2	MYCBP2-AS2	-0.50972	0.0215426	0.046675	0.774193548387097	0.801204819277108	AML-MRC(2)_T	0	0
ENSG00000035681.9	NSMAF	-0.50988	1.4201e-22	3.7715e-21	1	1	AML-MRC(2)_T	0	0
ENSG00000170801.10	HTRA3	-0.50991	0.0330858	0.067631	0.983870967741935	0.997418244406196	AML-MRC(2)_T	0	0
ENSG00000214013.9	GANC	-0.51044	4.99568e-15	6.7751e-14	1	1	AML-MRC(2)_T	0	0
ENSG00000239670.1		-0.51065	0.00511556	0.013127	0.935483870967742	0.943201376936317	AML-MRC(2)_T	0	0
ENSG00000201564.1	RN7SKP50	-0.51071	0.100931	0.17425	0.483870967741935	0.581755593803787	AML-MRC(2)_T	0	0
ENSG00000247271.7	ZBED5-AS1	-0.51092	1.22295e-09	9.3183e-09	1	0.999139414802065	AML-MRC(2)_T	0	0
ENSG00000230303.6		-0.51097	0.000112739	0.00041227	0.983870967741935	0.993975903614458	AML-MRC(2)_T	0	0
ENSG00000163646.12	CLRN1	-0.51115	0.196438	0.30009	0.338709677419355	0.410499139414802	AML-MRC(2)_T	0	0
ENSG00000196917.6	HCAR1	-0.51141	0.081663	0.14603	0.919354838709677	0.917383820998279	AML-MRC(2)_T	0	0
ENSG00000023318.8	ERP44	-0.51142	1.17376e-22	3.1354e-21	1	1	AML-MRC(2)_T	0	0
ENSG00000117834.13	SLC5A9	-0.51152	0.013262	0.030555	0.935483870967742	0.944061962134251	AML-MRC(2)_T	0	0
ENSG00000158623.14	COPG2	-0.51152	1.22555e-11	1.1763e-10	1	1	AML-MRC(2)_T	0	0
ENSG00000206862.1		-0.51192	0.0589897	0.1108	0.580645161290323	0.642857142857143	AML-MRC(2)_T	0	0
ENSG00000257327.1		-0.5122	0.179489	0.27892	0.241935483870968	0.308089500860585	AML-MRC(2)_T	0	0
ENSG00000166825.15	ANPEP	-0.51239	0.000526992	0.0016819	1	1	AML-MRC(2)_T	1	0
ENSG00000283743.2		-0.51241	0.112064	0.19005	0.403225806451613	0.51118760757315	AML-MRC(2)_T	0	0
ENSG00000235121.1		-0.51284	0.0122867	0.028562	0.741935483870968	0.82960413080895	AML-MRC(2)_T	0	0
ENSG00000101000.6	PROCR	-0.51289	1.57429e-05	6.7167e-05	1	1	AML-MRC(2)_T	1	0
ENSG00000271065.1	SLC4A8-AS1	-0.5129	0.0732471	0.13327	0.645161290322581	0.647160068846816	AML-MRC(2)_T	0	0
ENSG00000172164.15	SNTB1	-0.51343	1.57933e-08	1.0423e-07	1	1	AML-MRC(2)_T	0	0
ENSG00000235141.1	COX6CP17	-0.5135	0.168571	0.26503	0.370967741935484	0.55421686746988	AML-MRC(2)_T	0	0
ENSG00000180061.10	TMEM150B	-0.51353	0.00331037	0.0088989	1	0.995697074010327	AML-MRC(2)_T	0	0
ENSG00000201444.1	RNU6-1082P	-0.51362	0.0880919	0.15559	0.483870967741935	0.560240963855422	AML-MRC(2)_T	0	0
ENSG00000162704.16	ARPC5	-0.51367	1.66391e-11	1.5713e-10	1	1	AML-MRC(2)_T	0	0
ENSG00000072135.13	PTPN18	-0.51372	1.22701e-10	1.0553e-09	1	1	AML-MRC(2)_T	0	0
ENSG00000270016.1		-0.51386	0.000572473	0.0018141	0.82258064516129	0.932874354561102	AML-MRC(2)_T	0	0
ENSG00000275183.2	LENG9	-0.51408	3.15451e-06	1.5094e-05	1	1	AML-MRC(2)_T	0	0
ENSG00000182095.14	TNRC18	-0.51455	2.55208e-13	2.8928e-12	1	1	AML-MRC(2)_T	0	0
ENSG00000261247.1	GOLGA8T	-0.51458	0.000884389	0.0027007	0.935483870967742	0.980206540447504	AML-MRC(2)_T	0	0
ENSG00000189223.15	PAX8-AS1	-0.51482	0.0882927	0.15584	1	0.997418244406196	AML-MRC(2)_T	0	0
ENSG00000229391.7	HLA-DRB6	-0.515	0.0165596	0.037148	1	0.989672977624785	AML-MRC(2)_T	0	0
ENSG00000196388.8	INCA1	-0.51524	4.5596e-07	2.4612e-06	1	0.998278829604131	AML-MRC(2)_T	0	0
ENSG00000224481.3		-0.51577	0.00168393	0.0048389	0.967741935483871	0.960413080895009	AML-MRC(2)_T	0	0
ENSG00000204929.13	LINC02934	-0.51584	0.0311299	0.064194	0.806451612903226	0.831325301204819	AML-MRC(2)_T	0	0
ENSG00000233639.7	PANTR1	-0.51602	0.161856	0.25651	0.354838709677419	0.530120481927711	AML-MRC(2)_T	0	0
ENSG00000260898.6	ADPGK-AS1	-0.51624	5.3105e-06	2.448e-05	1	1	AML-MRC(2)_T	0	0
ENSG00000273407.1		-0.51641	0.0956654	0.16664	0.419354838709677	0.477624784853701	AML-MRC(2)_T	0	0
ENSG00000251079.6	BMS1P2	-0.51659	0.00432699	0.011298	0.967741935483871	0.96815834767642	AML-MRC(2)_T	0	0
ENSG00000280003.1		-0.51673	0.000277251	0.00093668	1	0.975043029259897	AML-MRC(2)_T	0	0
ENSG00000232453.7	LINC02777	-0.51685	0.000249212	0.00085004	0.951612903225806	0.967297762478485	AML-MRC(2)_T	0	0
ENSG00000225611.1	CCDC13-AS2	-0.51698	0.000312717	0.0010437	1	0.975043029259897	AML-MRC(2)_T	0	0
ENSG00000230393.1		-0.51698	0.032482	0.06656	0.741935483870968	0.795180722891566	AML-MRC(2)_T	0	0
ENSG00000110455.14	ACCS	-0.51702	5.17515e-07	2.7723e-06	1	1	AML-MRC(2)_T	0	0
ENSG00000233953.1		-0.51727	0.00222562	0.0062295	0.935483870967742	0.953528399311532	AML-MRC(2)_T	0	0
ENSG00000276127.1		-0.51731	0.110631	0.18798	0.32258064516129	0.510327022375215	AML-MRC(2)_T	0	0
ENSG00000259682.1		-0.51735	0.00568601	0.014431	0.838709677419355	0.914802065404475	AML-MRC(2)_T	0	0
ENSG00000243749.1	TMEM35B	-0.51743	0.088718	0.15647	0.306451612903226	0.417383820998279	AML-MRC(2)_T	0	0
ENSG00000116574.6	RHOU	-0.51748	0.0020981	0.005909	1	1	AML-MRC(2)_T	0	0
ENSG00000233085.5		-0.51806	0.354113	0.47828	0.0967741935483871	0.179001721170396	AML-MRC(2)_T	0	0
ENSG00000233847.1	ERCC8-AS1	-0.51824	0.000157151	0.00055808	0.951612903225806	0.967297762478485	AML-MRC(2)_T	0	0
ENSG00000126106.14	TMEM53	-0.51825	7.58799e-11	6.6595e-10	1	1	AML-MRC(2)_T	0	0
ENSG00000254911.3	SCARNA9	-0.51838	0.000882541	0.0026955	1	0.994836488812392	AML-MRC(2)_T	0	0
ENSG00000196116.8	TDRD7	-0.51874	3.83021e-09	2.7399e-08	1	1	AML-MRC(2)_T	0	0
ENSG00000270052.1		-0.51879	0.043427	0.085326	0.5	0.644578313253012	AML-MRC(2)_T	0	0
ENSG00000280186.1		-0.51882	0.00286954	0.0078282	0.774193548387097	0.877796901893287	AML-MRC(2)_T	0	0
ENSG00000241926.1	MTCO1P55	-0.51887	0.34052	0.46411	0.274193548387097	0.276247848537005	AML-MRC(2)_T	0	0
ENSG00000287458.1		-0.51895	0.0211547	0.045932	0.951612903225806	0.975903614457831	AML-MRC(2)_T	0	0
ENSG00000279386.1		-0.51906	1.3498e-07	7.844e-07	1	0.993975903614458	AML-MRC(2)_T	0	0
ENSG00000198502.6	HLA-DRB5	-0.51918	0.0144876	0.032994	1	1	AML-MRC(2)_T	1	1
ENSG00000162390.18	ACOT11	-0.51921	1.52401e-05	6.5185e-05	1	1	AML-MRC(2)_T	0	0
ENSG00000174516.15	PELI3	-0.51929	7.85777e-06	3.5223e-05	1	1	AML-MRC(2)_T	0	0
ENSG00000214212.9	C19orf38	-0.51947	0.000296958	0.00099665	1	1	AML-MRC(2)_T	0	0
ENSG00000253328.2	SUMO2P19	-0.51955	0.000175488	0.00061755	1	0.981067125645439	AML-MRC(2)_T	0	0
ENSG00000235731.3	LINC02250	-0.51977	0.0326263	0.066811	0.645161290322581	0.783132530120482	AML-MRC(2)_T	0	0
ENSG00000181826.10	RELL1	-0.5198	1.9037e-05	8.0147e-05	1	1	AML-MRC(2)_T	1	0
ENSG00000276131.1		-0.5201	0.148593	0.23952	0.241935483870968	0.332185886402754	AML-MRC(2)_T	0	0
ENSG00000218281.1	H2AC9P	-0.52015	0.0785894	0.14136	0.806451612903226	0.833907056798623	AML-MRC(2)_T	0	0
ENSG00000133678.14	TMEM254	-0.52025	4.17068e-15	5.7018e-14	1	1	AML-MRC(2)_T	0	0
ENSG00000287863.1		-0.52037	0.0621169	0.11587	0.419354838709677	0.601549053356282	AML-MRC(2)_T	0	0
ENSG00000257368.2		-0.52054	0.101249	0.17471	0.290322580645161	0.469879518072289	AML-MRC(2)_T	0	0
ENSG00000100271.17	TTLL1	-0.52104	2.52854e-10	2.0937e-09	1	1	AML-MRC(2)_T	0	0
ENSG00000137098.14	SPAG8	-0.5211	9.3313e-09	6.3538e-08	1	1	AML-MRC(2)_T	0	0
ENSG00000223274.6	RNA5SP498	-0.52146	0.00759627	0.018674	0.870967741935484	0.951807228915663	AML-MRC(2)_T	0	0
ENSG00000196741.5	LINC01560	-0.52148	2.47515e-07	1.3906e-06	1	0.996557659208262	AML-MRC(2)_T	0	0
ENSG00000196091.15	MYBPC1	-0.52154	0.0426496	0.084055	0.67741935483871	0.755593803786575	AML-MRC(2)_T	0	0
ENSG00000111670.16	GNPTAB	-0.5216	1.90106e-12	1.9769e-11	1	1	AML-MRC(2)_T	1	0
ENSG00000251754.1	RNU6-999P	-0.52161	0.128061	0.21213	0.290322580645161	0.397590361445783	AML-MRC(2)_T	0	0
ENSG00000262877.5		-0.52174	0.0169661	0.037932	1	0.967297762478485	AML-MRC(2)_T	0	0
ENSG00000265273.1	PGDP1	-0.52176	8.08649e-05	0.00030417	0.983870967741935	0.992254733218589	AML-MRC(2)_T	0	0
ENSG00000139436.21	GIT2	-0.52177	2.05178e-31	1.0651e-29	1	1	AML-MRC(2)_T	0	0
ENSG00000116396.15	KCNC4	-0.52201	1.34871e-06	6.8117e-06	1	1	AML-MRC(2)_T	0	0
ENSG00000205212.5	CCDC144NL	-0.52204	0.244966	0.35776	0.854838709677419	0.514629948364888	AML-MRC(2)_T	0	0
ENSG00000286633.1		-0.52212	0.000572548	0.0018143	0.935483870967742	0.978485370051635	AML-MRC(2)_T	0	0
ENSG00000184650.11	ODF4	-0.52213	0.0979214	0.16991	0.483870967741935	0.612736660929432	AML-MRC(2)_T	0	0
ENSG00000262294.1	RPH3AL-AS2	-0.52217	0.111897	0.18981	0.306451612903226	0.496557659208262	AML-MRC(2)_T	0	0
ENSG00000071553.18	ATP6AP1	-0.52219	1.06773e-19	2.2298e-18	1	1	AML-MRC(2)_T	1	0
ENSG00000184009.12	ACTG1	-0.52251	6.13283e-14	7.3902e-13	1	1	AML-MRC(2)_T	0	0
ENSG00000128340.15	RAC2	-0.52252	1.9241e-10	1.6177e-09	1	1	AML-MRC(2)_T	0	0
ENSG00000241869.3	RN7SL363P	-0.52267	0.0167854	0.037581	0.645161290322581	0.817555938037866	AML-MRC(2)_T	0	0
ENSG00000223754.1		-0.52269	0.00403496	0.010625	0.790322580645161	0.862306368330465	AML-MRC(2)_T	0	0
ENSG00000279176.1		-0.52274	0.0191335	0.042118	0.887096774193548	0.944922547332186	AML-MRC(2)_T	0	0
ENSG00000261824.7	LINC00662	-0.52278	5.89617e-12	5.8476e-11	1	1	AML-MRC(2)_T	0	0
ENSG00000228046.2	MTCO3P40	-0.5228	0.112884	0.19122	0.225806451612903	0.403614457831325	AML-MRC(2)_T	0	0
ENSG00000132122.12	SPATA6	-0.52282	0.00284191	0.0077597	1	0.996557659208262	AML-MRC(2)_T	0	0
ENSG00000227303.1		-0.5229	0.291221	0.41047	0.129032258064516	0.248709122203098	AML-MRC(2)_T	0	0
ENSG00000178585.15	CTNNBIP1	-0.52326	7.79855e-18	1.391e-16	1	1	AML-MRC(2)_T	0	1
ENSG00000131584.19	ACAP3	-0.52337	8.39501e-15	1.1132e-13	1	1	AML-MRC(2)_T	0	0
ENSG00000278971.1		-0.52339	0.00534546	0.013659	0.903225806451613	0.938898450946644	AML-MRC(2)_T	0	0
ENSG00000224523.1		-0.52346	0.0150068	0.034031	0.596774193548387	0.733218588640275	AML-MRC(2)_T	0	0
ENSG00000175489.10	LRRC25	-0.52382	0.00151764	0.0044066	1	1	AML-MRC(2)_T	1	0
ENSG00000228728.1	PPIAP91	-0.52395	0.000764612	0.0023624	0.919354838709677	0.946643717728055	AML-MRC(2)_T	0	0
ENSG00000230300.1	STARD13-IT1	-0.52396	0.189281	0.29113	0.274193548387097	0.359724612736661	AML-MRC(2)_T	0	0
ENSG00000070081.17	NUCB2	-0.52397	4.83761e-09	3.4189e-08	1	1	AML-MRC(2)_T	0	0
ENSG00000222004.7	LINC02860	-0.52402	0.0213144	0.04625	0.854838709677419	0.870912220309811	AML-MRC(2)_T	0	0
ENSG00000163472.19	TMEM79	-0.52403	1.11108e-06	5.6748e-06	1	0.999139414802065	AML-MRC(2)_T	0	0
ENSG00000264666.1		-0.52419	0.154414	0.24694	0.258064516129032	0.360585197934596	AML-MRC(2)_T	0	0
ENSG00000162391.12	FAM151A	-0.5242	0.00013359	0.00048176	0.935483870967742	0.981067125645439	AML-MRC(2)_T	0	0
ENSG00000204822.7	MRPL53	-0.52443	0.255764	0.37023	0.0645161290322581	0.204819277108434	AML-MRC(2)_T	0	0
ENSG00000101440.9	ASIP	-0.52458	0.0014611	0.0042575	0.887096774193548	0.955249569707401	AML-MRC(2)_T	0	0
ENSG00000285734.1		-0.52461	0.152236	0.24415	0.290322580645161	0.337349397590361	AML-MRC(2)_T	0	0
ENSG00000250290.1	NCAPGP1	-0.52474	0.00259327	0.0071391	0.919354838709677	0.967297762478485	AML-MRC(2)_T	0	0
ENSG00000189166.6	TNRC18P3	-0.52486	0.00308732	0.0083581	0.870967741935484	0.941480206540448	AML-MRC(2)_T	0	0
ENSG00000259478.2		-0.52516	0.124005	0.2065	0.354838709677419	0.428571428571429	AML-MRC(2)_T	0	0
ENSG00000167202.11	TBC1D2B	-0.52535	6.06415e-17	9.9241e-16	1	1	AML-MRC(2)_T	0	0
ENSG00000164509.15	IL31RA	-0.52537	0.0651101	0.1205	0.919354838709677	0.91394148020654	AML-MRC(2)_T	0	0
ENSG00000135973.3	GPR45	-0.5255	0.00425139	0.011131	0.870967741935484	0.895869191049914	AML-MRC(2)_T	0	0
ENSG00000279771.1		-0.52562	0.285172	0.40351	0.112903225806452	0.208261617900172	AML-MRC(2)_T	0	0
ENSG00000172086.9	KRCC1	-0.5257	3.62224e-07	1.9855e-06	1	1	AML-MRC(2)_T	0	0
ENSG00000215208.3	KRT18P60	-0.52579	0.02899	0.060442	0.67741935483871	0.854561101549053	AML-MRC(2)_T	0	0
ENSG00000088002.12	SULT2B1	-0.52585	0.0181828	0.040292	0.903225806451613	0.903614457831325	AML-MRC(2)_T	0	0
ENSG00000232837.1	LINC01700	-0.52603	0.0591303	0.11104	0.548387096774194	0.70223752151463	AML-MRC(2)_T	0	0
ENSG00000267589.1		-0.52613	0.00665766	0.016606	0.838709677419355	0.931153184165232	AML-MRC(2)_T	0	0
ENSG00000198283.2	OR5B21	-0.52619	0.0757828	0.13707	0.467741935483871	0.583476764199656	AML-MRC(2)_T	0	0
ENSG00000199090.1	MIR326	-0.52629	0.0392677	0.07841	0.548387096774194	0.675559380378657	AML-MRC(2)_T	0	0
ENSG00000213830.3	CFL1P5	-0.52661	3.03028e-07	1.681e-06	1	0.998278829604131	AML-MRC(2)_T	0	0
ENSG00000224901.1		-0.52707	0.0690826	0.12676	0.564516129032258	0.628227194492255	AML-MRC(2)_T	0	0
ENSG00000260953.1		-0.52711	0.000206741	0.00071658	0.983870967741935	0.981927710843373	AML-MRC(2)_T	0	0
ENSG00000119227.8	PIGZ	-0.5273	1.15064e-08	7.7394e-08	1	1	AML-MRC(2)_T	0	0
ENSG00000163393.13	SLC22A15	-0.52773	0.0062225	0.015638	1	0.998278829604131	AML-MRC(2)_T	0	0
ENSG00000221886.4	FAM200C	-0.5278	0.000246955	0.00084353	1	0.989672977624785	AML-MRC(2)_T	0	1
ENSG00000270755.1		-0.5278	3.0656e-05	0.00012442	0.935483870967742	0.982788296041308	AML-MRC(2)_T	0	0
ENSG00000224451.2	ATP5PBP1	-0.52787	0.0022915	0.006392	0.983870967741935	0.991394148020654	AML-MRC(2)_T	0	0
ENSG00000135506.16	OS9	-0.5279	3.6004e-29	1.59e-27	1	1	AML-MRC(2)_T	0	0
ENSG00000152503.10	TRIM36	-0.52804	0.00432918	0.011302	1	0.995697074010327	AML-MRC(2)_T	0	0
ENSG00000204856.12	FAM216A	-0.52811	2.11754e-09	1.5658e-08	1	1	AML-MRC(2)_T	0	0
ENSG00000277639.2	CHD9NB	-0.52833	0.00643793	0.016109	0.725806451612903	0.898450946643718	AML-MRC(2)_T	0	0
ENSG00000277545.1		-0.52843	0.00576087	0.014594	0.854838709677419	0.913080895008606	AML-MRC(2)_T	0	0
ENSG00000233665.8		-0.52866	0.000157133	0.00055808	0.967741935483871	0.973321858864028	AML-MRC(2)_T	0	0
ENSG00000145703.16	IQGAP2	-0.52887	4.7036e-10	3.7733e-09	1	1	AML-MRC(2)_T	0	0
ENSG00000200536.1		-0.52889	0.120858	0.20228	0.241935483870968	0.339070567986231	AML-MRC(2)_T	0	0
ENSG00000253805.1		-0.52899	0.358713	0.48312	0.112903225806452	0.186746987951807	AML-MRC(2)_T	0	0
ENSG00000226632.1	UBE2V1P1	-0.52903	0.000578048	0.0018302	1	0.987951807228916	AML-MRC(2)_T	0	0
ENSG00000169410.10	PTPN9	-0.52905	4.07021e-19	8.1225e-18	1	1	AML-MRC(2)_T	0	0
ENSG00000268652.1		-0.52906	0.175427	0.27383	0.274193548387097	0.526678141135972	AML-MRC(2)_T	0	0
ENSG00000235081.1		-0.52932	0.00278318	0.0076153	1	0.984509466437177	AML-MRC(2)_T	0	0
ENSG00000075240.17	GRAMD4	-0.52938	1.64131e-11	1.5506e-10	1	1	AML-MRC(2)_T	0	0
ENSG00000279720.1	SOWAHCP2	-0.52959	0.190163	0.29223	0.483870967741935	0.489672977624785	AML-MRC(2)_T	0	0
ENSG00000147724.12	FAM135B	-0.52967	0.246961	0.35996	0.387096774193548	0.380378657487091	AML-MRC(2)_T	0	0
ENSG00000184840.12	TMED9	-0.52976	1.26665e-20	2.8616e-19	1	1	AML-MRC(2)_T	1	0
ENSG00000106397.12	PLOD3	-0.5298	2.16783e-12	2.2421e-11	1	1	AML-MRC(2)_T	1	0
ENSG00000106689.11	LHX2	-0.52989	0.0604783	0.11323	0.451612903225806	0.656626506024096	AML-MRC(2)_T	0	1
ENSG00000182796.14	TMEM198B	-0.5299	6.44519e-14	7.7483e-13	1	1	AML-MRC(2)_T	0	0
ENSG00000121858.11	TNFSF10	-0.52997	0.000949198	0.0028779	1	0.999139414802065	AML-MRC(2)_T	0	0
ENSG00000196295.12	GARS1-DT	-0.52999	1.77146e-10	1.4965e-09	1	1	AML-MRC(2)_T	0	0
ENSG00000186334.10	SLC36A3	-0.53071	0.0174127	0.038799	0.741935483870968	0.858864027538726	AML-MRC(2)_T	0	0
ENSG00000238043.1		-0.53072	0.222203	0.33081	0.129032258064516	0.244406196213425	AML-MRC(2)_T	0	0
ENSG00000287584.1		-0.53101	0.000222803	0.00076751	1	0.993975903614458	AML-MRC(2)_T	0	0
ENSG00000183019.7	MCEMP1	-0.53102	0.00399622	0.01053	1	0.999139414802065	AML-MRC(2)_T	1	0
ENSG00000198915.12	RASGEF1A	-0.5314	6.45702e-05	0.00024747	1	1	AML-MRC(2)_T	0	0
ENSG00000167700.9	MFSD3	-0.53155	3.93536e-06	1.8528e-05	1	1	AML-MRC(2)_T	0	0
ENSG00000261245.2		-0.53161	0.0101268	0.024066	0.758064516129032	0.90447504302926	AML-MRC(2)_T	0	0
ENSG00000237181.1	PRKAR1B-AS1	-0.53162	1.93004e-07	1.0989e-06	1	1	AML-MRC(2)_T	0	0
ENSG00000223923.2	TNS1-AS1	-0.53174	0.0443979	0.08695	0.629032258064516	0.769363166953528	AML-MRC(2)_T	0	0
ENSG00000225792.2	SNX10-AS1	-0.53186	0.00123669	0.0036552	1	0.983648881239243	AML-MRC(2)_T	0	0
ENSG00000264044.1		-0.53186	0.00224628	0.0062796	0.903225806451613	0.897590361445783	AML-MRC(2)_T	0	0
ENSG00000138071.14	ACTR2	-0.53201	2.19098e-16	3.4056e-15	1	1	AML-MRC(2)_T	0	0
ENSG00000259004.2	LINC02285	-0.53202	6.9872e-06	3.1568e-05	0.983870967741935	0.996557659208262	AML-MRC(2)_T	0	0
ENSG00000213376.4	GAPDHP71	-0.5323	0.00014457	0.00051725	0.967741935483871	0.993975903614458	AML-MRC(2)_T	0	0
ENSG00000204362.6	LINC02783	-0.53247	0.175581	0.27402	0.209677419354839	0.285714285714286	AML-MRC(2)_T	0	0
ENSG00000164334.15	FAM170A	-0.53257	0.0646637	0.11983	0.5	0.561101549053356	AML-MRC(2)_T	0	1
ENSG00000168528.12	SERINC2	-0.53271	0.00870316	0.021056	1	1	AML-MRC(2)_T	0	0
ENSG00000235777.1	DPYD-AS2	-0.53278	0.0294984	0.061343	0.645161290322581	0.86144578313253	AML-MRC(2)_T	0	0
ENSG00000240404.2		-0.53281	0.282196	0.40023	0.274193548387097	0.330464716006885	AML-MRC(2)_T	0	0
ENSG00000201659.1	RNU12-2P	-0.5331	0.0026707	0.0073324	0.758064516129032	0.831325301204819	AML-MRC(2)_T	0	0
ENSG00000239873.2	GAPDHP27	-0.53321	0.0719424	0.13122	0.419354838709677	0.550774526678141	AML-MRC(2)_T	0	0
ENSG00000287074.1		-0.53332	0.00303239	0.0082259	0.983870967741935	0.944922547332186	AML-MRC(2)_T	0	0
ENSG00000106003.13	LFNG	-0.53376	0.000113837	0.00041592	1	1	AML-MRC(2)_T	0	0
ENSG00000214026.11	MRPL23	-0.53406	1.1274e-06	5.7536e-06	1	1	AML-MRC(2)_T	0	0
ENSG00000187595.16	ZNF385C	-0.53407	0.000301282	0.0010092	1	1	AML-MRC(2)_T	0	1
ENSG00000219951.4		-0.5341	0.00136816	0.0040085	0.935483870967742	0.967297762478485	AML-MRC(2)_T	0	0
ENSG00000220305.1	HNRNPH1P1	-0.53426	0.000324061	0.0010777	1	0.974182444061962	AML-MRC(2)_T	0	0
ENSG00000267526.1		-0.53429	0.00171304	0.0049124	0.903225806451613	0.92512908777969	AML-MRC(2)_T	0	0
ENSG00000135124.15	P2RX4	-0.53459	5.65172e-13	6.178e-12	1	1	AML-MRC(2)_T	1	0
ENSG00000237827.1	RPS15AP29	-0.53488	0.00175056	0.005009	0.838709677419355	0.924268502581756	AML-MRC(2)_T	0	0
ENSG00000280734.3	LINC01232	-0.53493	2.24815e-06	1.0983e-05	1	0.999139414802065	AML-MRC(2)_T	0	0
ENSG00000199202.1	RNA5SP289	-0.53516	0.0725823	0.13223	0.467741935483871	0.53184165232358	AML-MRC(2)_T	0	0
ENSG00000214941.8	ZSWIM7	-0.53523	7.79936e-21	1.7975e-19	1	1	AML-MRC(2)_T	0	0
ENSG00000184743.13	ATL3	-0.53525	3.70619e-16	5.6143e-15	1	1	AML-MRC(2)_T	0	0
ENSG00000248698.6	LINC01085	-0.53535	0.100473	0.17365	0.419354838709677	0.598106712564544	AML-MRC(2)_T	0	0
ENSG00000182477.5	OR2B8P	-0.5354	0.0584642	0.10995	0.5	0.626506024096386	AML-MRC(2)_T	0	0
ENSG00000276644.5	DACH1	-0.53552	0.0064492	0.016136	1	0.995697074010327	AML-MRC(2)_T	0	1
ENSG00000228067.1	LINC01740	-0.53562	0.0875282	0.15476	0.370967741935484	0.477624784853701	AML-MRC(2)_T	0	0
ENSG00000145283.8	SLC10A6	-0.5357	0.00496452	0.012777	0.790322580645161	0.887263339070568	AML-MRC(2)_T	0	0
ENSG00000251988.1	RNU4ATAC18P	-0.53587	0.000786517	0.002426	0.967741935483871	0.951807228915663	AML-MRC(2)_T	0	0
ENSG00000167799.10	NUDT8	-0.5362	5.70589e-06	2.6164e-05	1	1	AML-MRC(2)_T	0	0
ENSG00000220739.2		-0.5362	0.0193626	0.042546	0.709677419354839	0.813253012048193	AML-MRC(2)_T	0	0
ENSG00000207340.1	RNVU1-1	-0.53621	0.0119146	0.027801	0.82258064516129	0.824440619621343	AML-MRC(2)_T	0	0
ENSG00000285820.1		-0.5363	0.224709	0.33372	0.145161290322581	0.263339070567986	AML-MRC(2)_T	0	0
ENSG00000269976.1		-0.53642	0.00310745	0.0084086	0.854838709677419	0.876075731497418	AML-MRC(2)_T	0	0
ENSG00000211455.8	STK38L	-0.53652	2.05343e-14	2.6125e-13	1	1	AML-MRC(2)_T	0	0
ENSG00000259377.1		-0.5366	0.00293903	0.0079987	0.838709677419355	0.907917383820998	AML-MRC(2)_T	0	0
ENSG00000279320.1		-0.53664	0.000869922	0.0026613	0.967741935483871	0.977624784853701	AML-MRC(2)_T	0	0
ENSG00000237352.4	LINC01358	-0.53684	7.32133e-05	0.00027772	0.967741935483871	0.994836488812392	AML-MRC(2)_T	0	0
ENSG00000134028.14	ADAMDEC1	-0.53689	0.0151045	0.034213	0.967741935483871	0.972461273666093	AML-MRC(2)_T	0	0
ENSG00000259584.1		-0.5369	0.0170485	0.038095	0.564516129032258	0.740963855421687	AML-MRC(2)_T	0	0
ENSG00000258777.1	HIF1A-AS1	-0.53692	0.00756643	0.018607	0.629032258064516	0.798623063683305	AML-MRC(2)_T	0	0
ENSG00000253674.1	IGHVII-78-1	-0.53702	0.064828	0.12006	0.483870967741935	0.570567986230637	AML-MRC(2)_T	0	0
ENSG00000231468.2	PRDX3P2	-0.53707	0.000411149	0.0013391	0.951612903225806	0.959552495697074	AML-MRC(2)_T	0	0
ENSG00000225101.6	OR52K3P	-0.53719	0.0218338	0.047221	0.967741935483871	0.981067125645439	AML-MRC(2)_T	0	0
ENSG00000136275.10	PKD1L1-AS1	-0.53741	0.342244	0.46595	0.145161290322581	0.197074010327022	AML-MRC(2)_T	0	0
ENSG00000260303.1		-0.53741	0.146393	0.23674	0.403225806451613	0.450946643717728	AML-MRC(2)_T	0	0
ENSG00000238386.1	RNU7-48P	-0.53749	0.0627099	0.11677	0.354838709677419	0.521514629948365	AML-MRC(2)_T	0	0
ENSG00000237836.6	PHKA2-AS1	-0.53801	8.67324e-10	6.744e-09	1	0.995697074010327	AML-MRC(2)_T	0	0
ENSG00000279106.1		-0.53813	0.00132243	0.0038873	0.951612903225806	0.975043029259897	AML-MRC(2)_T	0	0
ENSG00000198738.4	SMIM11P1	-0.53837	0.117556	0.19771	0.290322580645161	0.438898450946644	AML-MRC(2)_T	0	0
ENSG00000168890.14	TMEM150A	-0.53842	1.71249e-13	1.9708e-12	1	1	AML-MRC(2)_T	0	0
ENSG00000240996.1		-0.53859	0.00865308	0.020951	0.741935483870968	0.837349397590361	AML-MRC(2)_T	0	0
ENSG00000267719.1	LINC02078	-0.53865	0.0246695	0.052423	0.758064516129032	0.800344234079174	AML-MRC(2)_T	0	0
ENSG00000102879.16	CORO1A	-0.53868	4.36895e-11	3.9469e-10	1	1	AML-MRC(2)_T	0	0
ENSG00000272463.1		-0.53877	0.00504161	0.012953	0.983870967741935	0.958691910499139	AML-MRC(2)_T	0	0
ENSG00000252945.1		-0.53882	0.102067	0.17592	0.338709677419355	0.438898450946644	AML-MRC(2)_T	0	0
ENSG00000165511.6	ZNF22-AS1	-0.53887	1.90595e-07	1.0864e-06	1	1	AML-MRC(2)_T	0	0
ENSG00000269053.1		-0.53913	6.2457e-05	0.00023998	0.983870967741935	0.98881239242685	AML-MRC(2)_T	0	0
ENSG00000259807.2		-0.5392	0.000131619	0.00047532	1	0.996557659208262	AML-MRC(2)_T	0	0
ENSG00000250129.5		-0.53933	0.0286636	0.059867	0.612903225806452	0.738382099827883	AML-MRC(2)_T	0	0
ENSG00000252898.1	RNU6-1096P	-0.53943	0.170393	0.2674	0.17741935483871	0.26592082616179	AML-MRC(2)_T	0	0
ENSG00000150455.13	TIRAP	-0.53967	1.40733e-12	1.4816e-11	1	1	AML-MRC(2)_T	0	1
ENSG00000225331.1	LINC01678	-0.53971	0.000345201	0.0011407	1	0.990533562822719	AML-MRC(2)_T	0	0
ENSG00000271304.2	DPRXP2	-0.53978	0.00817874	0.019924	0.919354838709677	0.940619621342513	AML-MRC(2)_T	0	0
ENSG00000257271.1	KIRREL3-AS1	-0.53979	0.249012	0.36225	0.209677419354839	0.295180722891566	AML-MRC(2)_T	0	0
ENSG00000251171.1		-0.53987	0.0569086	0.10747	0.580645161290323	0.671256454388985	AML-MRC(2)_T	0	0
ENSG00000148444.16	COMMD3	-0.53992	3.9047e-08	2.4469e-07	1	1	AML-MRC(2)_T	0	0
ENSG00000251179.1	TMEM92-AS1	-0.54055	0.0033791	0.0090624	0.903225806451613	0.919104991394148	AML-MRC(2)_T	0	0
ENSG00000201620.1	RNA5SP51	-0.54057	0.0726144	0.13228	0.483870967741935	0.541308089500861	AML-MRC(2)_T	0	0
ENSG00000267344.1		-0.54058	9.37237e-06	4.1489e-05	0.983870967741935	0.982788296041308	AML-MRC(2)_T	0	0
ENSG00000207359.1	RNU6-925P	-0.5406	1.6424e-05	6.9871e-05	0.983870967741935	0.989672977624785	AML-MRC(2)_T	0	0
ENSG00000250734.2		-0.5406	0.00121386	0.003594	0.887096774193548	0.938037865748709	AML-MRC(2)_T	0	0
ENSG00000211491.2	MIR320D1	-0.54068	0.0892958	0.15736	0.403225806451613	0.508605851979346	AML-MRC(2)_T	0	0
ENSG00000234869.1	LINC02925	-0.54089	0.0171116	0.038218	0.709677419354839	0.798623063683305	AML-MRC(2)_T	0	0
ENSG00000172159.16	FRMD3	-0.54095	0.00307163	0.0083206	1	0.999139414802065	AML-MRC(2)_T	0	0
ENSG00000134297.6	PLEKHA8P1	-0.54097	1.58941e-07	9.1437e-07	1	0.999139414802065	AML-MRC(2)_T	0	0
ENSG00000278959.1		-0.54101	0.00245256	0.0067884	0.951612903225806	0.939759036144578	AML-MRC(2)_T	0	0
ENSG00000215304.3		-0.54113	0.000193185	0.00067429	0.919354838709677	0.952667814113597	AML-MRC(2)_T	0	0
ENSG00000237651.6	C2orf74	-0.54176	1.47837e-05	6.3411e-05	0.935483870967742	0.981927710843373	AML-MRC(2)_T	0	0
ENSG00000170469.11	SPATA24	-0.5419	7.31119e-13	7.8874e-12	1	1	AML-MRC(2)_T	0	0
ENSG00000237311.3		-0.54205	0.00118222	0.0035089	0.919354838709677	0.967297762478485	AML-MRC(2)_T	0	0
ENSG00000225793.3	TMEM30A-DT	-0.54222	2.99255e-10	2.4601e-09	1	0.999139414802065	AML-MRC(2)_T	0	0
ENSG00000100373.10	UPK3A	-0.54227	0.0313563	0.064576	0.903225806451613	0.863166953528399	AML-MRC(2)_T	0	0
ENSG00000286367.1		-0.54233	0.0169345	0.037874	0.870967741935484	0.820998278829604	AML-MRC(2)_T	0	0
ENSG00000266107.1	MIR4525	-0.54234	0.186965	0.2883	0.209677419354839	0.295180722891566	AML-MRC(2)_T	0	0
ENSG00000237281.1	CATIP-AS2	-0.54248	2.09327e-06	1.0265e-05	0.967741935483871	0.992254733218589	AML-MRC(2)_T	0	0
ENSG00000023697.13	DERA	-0.54254	2.46863e-18	4.6075e-17	1	1	AML-MRC(2)_T	0	0
ENSG00000179820.16	MYADM	-0.54268	4.49223e-07	2.4271e-06	1	1	AML-MRC(2)_T	0	0
ENSG00000261318.1	DIS3L-AS1	-0.54273	0.0204759	0.044673	0.629032258064516	0.743545611015491	AML-MRC(2)_T	0	0
ENSG00000103313.13	MEFV	-0.54317	0.00759833	0.018677	1	0.999139414802065	AML-MRC(2)_T	0	0
ENSG00000144406.19	UNC80	-0.54319	0.00196373	0.0055644	0.919354838709677	0.961273666092943	AML-MRC(2)_T	0	0
ENSG00000137218.10	FRS3	-0.54323	7.83143e-14	9.351e-13	1	1	AML-MRC(2)_T	0	0
ENSG00000271533.1		-0.54383	7.54409e-05	0.00028518	1	0.997418244406196	AML-MRC(2)_T	0	0
ENSG00000251365.4	LINC02236	-0.54394	0.0016238	0.0046838	0.919354838709677	0.962134251290878	AML-MRC(2)_T	0	0
ENSG00000169764.16	UGP2	-0.5443	1.65334e-12	1.7283e-11	1	1	AML-MRC(2)_T	0	0
ENSG00000134986.14	NREP	-0.54435	3.73075e-09	2.6729e-08	1	1	AML-MRC(2)_T	0	0
ENSG00000227755.1		-0.54445	0.00389787	0.010297	0.951612903225806	0.95697074010327	AML-MRC(2)_T	0	0
ENSG00000103066.13	PLA2G15	-0.54466	8.5548e-13	9.158e-12	1	1	AML-MRC(2)_T	0	0
ENSG00000283644.1	ETDC	-0.54468	0.0180224	0.039976	0.564516129032258	0.73407917383821	AML-MRC(2)_T	0	0
ENSG00000271433.1	PPATP2	-0.5447	0.291794	0.41106	0.241935483870968	0.3184165232358	AML-MRC(2)_T	0	0
ENSG00000165609.13	NUDT5	-0.54471	2.64771e-18	4.9237e-17	1	1	AML-MRC(2)_T	0	0
ENSG00000145087.13	STXBP5L	-0.54481	0.0660702	0.12205	0.854838709677419	0.862306368330465	AML-MRC(2)_T	0	0
ENSG00000286056.1		-0.54491	0.181156	0.28101	0.17741935483871	0.278829604130809	AML-MRC(2)_T	0	0
ENSG00000072422.17	RHOBTB1	-0.54505	0.00139047	0.0040672	1	0.995697074010327	AML-MRC(2)_T	0	0
ENSG00000130309.11	COLGALT1	-0.54521	3.05293e-13	3.4367e-12	1	1	AML-MRC(2)_T	0	0
ENSG00000162929.14	SANBR	-0.54522	2.94075e-10	2.4188e-09	1	1	AML-MRC(2)_T	0	1
ENSG00000238610.1	RNU7-26P	-0.54537	0.0573356	0.10816	0.564516129032258	0.67039586919105	AML-MRC(2)_T	0	0
ENSG00000155465.20	SLC7A7	-0.54555	0.00157827	0.0045663	1	1	AML-MRC(2)_T	0	0
ENSG00000141971.13	MVB12A	-0.54572	3.00911e-16	4.604e-15	1	1	AML-MRC(2)_T	0	0
ENSG00000250902.1	SMAD1-AS1	-0.5459	0.136838	0.224	0.338709677419355	0.374354561101549	AML-MRC(2)_T	0	0
ENSG00000217646.1	H2BC16P	-0.54599	0.0139294	0.031906	0.854838709677419	0.920826161790017	AML-MRC(2)_T	0	0
ENSG00000104812.15	GYS1	-0.54602	1.84967e-14	2.3677e-13	1	1	AML-MRC(2)_T	0	0
ENSG00000134333.14	LDHA	-0.54618	3.43984e-16	5.2263e-15	1	1	AML-MRC(2)_T	0	0
ENSG00000164385.9	LINC01600	-0.54626	0.00150877	0.0043836	0.806451612903226	0.909638554216867	AML-MRC(2)_T	0	0
ENSG00000270893.1		-0.54646	0.00467679	0.012113	0.951612903225806	0.913080895008606	AML-MRC(2)_T	0	0
ENSG00000146281.6	PM20D2	-0.54649	3.21594e-11	2.9578e-10	1	1	AML-MRC(2)_T	0	0
ENSG00000279494.1		-0.54654	0.000419712	0.0013646	0.983870967741935	0.989672977624785	AML-MRC(2)_T	0	0
ENSG00000258818.4	RNASE4	-0.54664	0.023744	0.050741	0.82258064516129	0.787435456110155	AML-MRC(2)_T	0	0
ENSG00000279314.1		-0.54674	0.000829385	0.0025473	1	0.972461273666093	AML-MRC(2)_T	0	0
ENSG00000132535.21	DLG4	-0.54704	1.90192e-11	1.7865e-10	1	1	AML-MRC(2)_T	0	0
ENSG00000188811.14	NHLRC3	-0.54706	1.24187e-09	9.4514e-09	1	1	AML-MRC(2)_T	0	0
ENSG00000242707.3	RN7SL362P	-0.5474	0.0617609	0.11528	0.5	0.587779690189329	AML-MRC(2)_T	0	0
ENSG00000265128.1		-0.5475	0.0869401	0.15389	0.403225806451613	0.486230636833046	AML-MRC(2)_T	0	0
ENSG00000207967.1	MIR620	-0.54752	0.388574	0.51377	0.274193548387097	0.314113597246127	AML-MRC(2)_T	0	0
ENSG00000274034.1	MIR6813	-0.54753	0.0441164	0.086463	0.483870967741935	0.583476764199656	AML-MRC(2)_T	0	0
ENSG00000279597.1		-0.54768	0.0514913	0.098654	0.67741935483871	0.753872633390706	AML-MRC(2)_T	0	0
ENSG00000286586.1		-0.54789	2.31394e-05	9.5885e-05	0.887096774193548	0.969879518072289	AML-MRC(2)_T	0	0
ENSG00000287875.1		-0.54834	7.04706e-08	4.2701e-07	1	0.993975903614458	AML-MRC(2)_T	0	0
ENSG00000285545.1		-0.5485	0.000574012	0.0018186	0.919354838709677	0.946643717728055	AML-MRC(2)_T	0	0
ENSG00000250072.6	SH3TC2-DT	-0.54863	0.022967	0.049341	0.774193548387097	0.836488812392427	AML-MRC(2)_T	0	0
ENSG00000126861.5	OMG	-0.54878	4.76823e-07	2.5672e-06	1	0.999139414802065	AML-MRC(2)_T	0	0
ENSG00000260969.2	WWOX-AS1	-0.54896	0.064132	0.11903	0.467741935483871	0.578313253012048	AML-MRC(2)_T	0	0
ENSG00000244399.3	RN7SL251P	-0.54901	0.171111	0.26836	0.193548387096774	0.294320137693632	AML-MRC(2)_T	0	0
ENSG00000260473.2		-0.54902	0.00161464	0.0046611	0.854838709677419	0.954388984509466	AML-MRC(2)_T	0	0
ENSG00000250698.1		-0.54921	0.00247707	0.0068505	0.919354838709677	0.967297762478485	AML-MRC(2)_T	0	0
ENSG00000264772.6		-0.5495	0.00188672	0.0053641	0.870967741935484	0.908777969018933	AML-MRC(2)_T	0	0
ENSG00000274565.1		-0.54961	0.00514538	0.013193	0.951612903225806	0.955249569707401	AML-MRC(2)_T	0	0
ENSG00000106701.13	FSD1L	-0.54962	2.39024e-08	1.5397e-07	1	0.999139414802065	AML-MRC(2)_T	0	0
ENSG00000181963.5	OR52K2	-0.5498	0.0644558	0.11952	0.741935483870968	0.716867469879518	AML-MRC(2)_T	0	0
ENSG00000283667.1		-0.54983	0.00222764	0.0062348	0.774193548387097	0.929432013769363	AML-MRC(2)_T	0	0
ENSG00000184678.10	H2BC21	-0.54994	5.30345e-05	0.0002063	1	1	AML-MRC(2)_T	0	0
ENSG00000095917.14	TPSD1	-0.54997	0.0582288	0.10956	0.983870967741935	0.969879518072289	AML-MRC(2)_T	0	0
ENSG00000257831.1		-0.55	0.000955069	0.0028935	0.935483870967742	0.943201376936317	AML-MRC(2)_T	0	0
ENSG00000073060.16	SCARB1	-0.55006	1.35827e-10	1.1625e-09	1	1	AML-MRC(2)_T	1	0
ENSG00000262067.1		-0.55016	0.282794	0.40079	0.0967741935483871	0.270223752151463	AML-MRC(2)_T	0	0
ENSG00000285538.1		-0.55054	0.080628	0.14447	0.290322580645161	0.510327022375215	AML-MRC(2)_T	0	0
ENSG00000207585.1	MIR181D	-0.55058	0.07678	0.13862	0.483870967741935	0.466437177280551	AML-MRC(2)_T	0	0
ENSG00000119397.17	CNTRL	-0.55061	1.15161e-15	1.67e-14	1	1	AML-MRC(2)_T	0	0
ENSG00000237441.10	RGL2	-0.55076	3.73254e-14	4.6167e-13	1	1	AML-MRC(2)_T	0	0
ENSG00000256745.1	ARPC3P3	-0.55095	3.69618e-08	2.3222e-07	1	0.999139414802065	AML-MRC(2)_T	0	0
ENSG00000229433.2	LINC02069	-0.55099	0.0603214	0.11298	0.516129032258065	0.58433734939759	AML-MRC(2)_T	0	0
ENSG00000278880.1		-0.55119	0.132031	0.21763	0.370967741935484	0.5	AML-MRC(2)_T	0	0
ENSG00000172932.16	ANKRD13D	-0.55131	8.6761e-11	7.5811e-10	1	1	AML-MRC(2)_T	0	0
ENSG00000207776.1	MIR551A	-0.55138	0.187258	0.28863	0.129032258064516	0.235800344234079	AML-MRC(2)_T	0	0
ENSG00000287108.1		-0.55138	0.274809	0.39206	0.17741935483871	0.221170395869191	AML-MRC(2)_T	0	0
ENSG00000251259.1		-0.55145	1.44981e-06	7.279e-06	1	1	AML-MRC(2)_T	0	0
ENSG00000262171.1		-0.55149	0.00056492	0.0017923	0.951612903225806	0.950086058519793	AML-MRC(2)_T	0	0
ENSG00000266643.1	MIR3677	-0.55173	0.00505205	0.012977	0.806451612903226	0.843373493975904	AML-MRC(2)_T	0	0
ENSG00000130150.12	MOSPD2	-0.55196	2.41784e-06	1.1762e-05	1	1	AML-MRC(2)_T	0	0
ENSG00000258701.1	LINC00638	-0.55197	0.000310309	0.0010362	1	0.992254733218589	AML-MRC(2)_T	0	0
ENSG00000228290.7	TBX18-AS1	-0.55201	0.410991	0.53632	0.129032258064516	0.17039586919105	AML-MRC(2)_T	0	0
ENSG00000115129.14	TP53I3	-0.55204	2.76913e-10	2.2822e-09	1	1	AML-MRC(2)_T	0	0
ENSG00000233325.3	MIPEPP3	-0.55227	1.75953e-08	1.1535e-07	1	0.999139414802065	AML-MRC(2)_T	0	0
ENSG00000231272.1		-0.55233	0.371672	0.49664	0.193548387096774	0.233218588640275	AML-MRC(2)_T	0	0
ENSG00000231528.3	FAM225A	-0.55236	0.00457626	0.011882	0.870967741935484	0.92512908777969	AML-MRC(2)_T	0	0
ENSG00000231113.2	LINC02976	-0.55245	1.47138e-13	1.7023e-12	1	1	AML-MRC(2)_T	0	0
ENSG00000182287.15	AP1S2	-0.55246	3.57062e-10	2.9108e-09	1	1	AML-MRC(2)_T	0	0
ENSG00000168298.7	H1-4	-0.55247	0.00934561	0.02243	1	1	AML-MRC(2)_T	0	1
ENSG00000113889.14	KNG1	-0.55282	0.00790265	0.019327	0.774193548387097	0.863166953528399	AML-MRC(2)_T	1	0
ENSG00000101986.12	ABCD1	-0.55295	2.44373e-12	2.5099e-11	1	1	AML-MRC(2)_T	0	0
ENSG00000148450.13	MSRB2	-0.55295	1.45712e-10	1.2438e-09	1	1	AML-MRC(2)_T	0	1
ENSG00000250629.1		-0.55301	0.247688	0.36075	0.193548387096774	0.256454388984509	AML-MRC(2)_T	0	0
ENSG00000261478.1		-0.55328	0.378747	0.50371	0.129032258064516	0.218588640275387	AML-MRC(2)_T	0	0
ENSG00000198643.7	FAM3D	-0.55331	0.0677892	0.12478	0.419354838709677	0.611015490533563	AML-MRC(2)_T	0	0
ENSG00000256955.2		-0.55384	0.0196747	0.043139	0.82258064516129	0.832185886402754	AML-MRC(2)_T	0	0
ENSG00000131042.15	LILRB2	-0.55394	0.00149756	0.0043541	1	1	AML-MRC(2)_T	0	0
ENSG00000287496.1		-0.55398	0.00949103	0.022732	0.693548387096774	0.758175559380379	AML-MRC(2)_T	0	0
ENSG00000287255.1		-0.55399	0.0414944	0.082109	0.838709677419355	0.858003442340792	AML-MRC(2)_T	0	0
ENSG00000281072.1		-0.55406	0.0357465	0.072312	0.451612903225806	0.611876075731497	AML-MRC(2)_T	0	0
ENSG00000263990.1		-0.55423	1.56023e-09	1.1709e-08	0.983870967741935	0.998278829604131	AML-MRC(2)_T	0	0
ENSG00000126010.6	GRPR	-0.55424	2.2441e-05	9.3202e-05	0.967741935483871	0.963855421686747	AML-MRC(2)_T	0	0
ENSG00000039319.17	ZFYVE16	-0.55433	2.56179e-09	1.8774e-08	1	1	AML-MRC(2)_T	0	0
ENSG00000231149.2		-0.55441	0.138576	0.22625	0.241935483870968	0.306368330464716	AML-MRC(2)_T	0	0
ENSG00000123643.13	SLC36A1	-0.55456	1.35591e-07	7.8765e-07	1	1	AML-MRC(2)_T	0	0
ENSG00000260136.6		-0.55486	8.66579e-10	6.7407e-09	1	0.999139414802065	AML-MRC(2)_T	0	0
ENSG00000167600.14	CYP2S1	-0.5552	0.0244763	0.052071	1	0.991394148020654	AML-MRC(2)_T	0	0
ENSG00000259075.6	POC1B-GALNT4	-0.55532	1.40396e-06	7.0659e-06	0.983870967741935	0.990533562822719	AML-MRC(2)_T	0	0
ENSG00000169896.18	ITGAM	-0.55549	0.000302869	0.0010137	1	1	AML-MRC(2)_T	1	0
ENSG00000115902.11	SLC1A4	-0.55578	4.2267e-09	3.0066e-08	1	1	AML-MRC(2)_T	1	0
ENSG00000049089.15	COL9A2	-0.55594	3.60555e-05	0.00014461	1	1	AML-MRC(2)_T	0	0
ENSG00000235863.4	B3GALT4	-0.55596	4.15145e-11	3.7608e-10	1	1	AML-MRC(2)_T	0	0
ENSG00000183087.15	GAS6	-0.55608	0.000321706	0.0010706	1	1	AML-MRC(2)_T	0	1
ENSG00000171314.9	PGAM1	-0.55618	8.01331e-13	8.6165e-12	1	1	AML-MRC(2)_T	0	0
ENSG00000229021.2		-0.55622	0.00206543	0.0058277	0.887096774193548	0.932874354561102	AML-MRC(2)_T	0	0
ENSG00000239445.6	ST3GAL6-AS1	-0.55625	0.00488367	0.012589	0.935483870967742	0.975903614457831	AML-MRC(2)_T	0	0
ENSG00000274600.1	RIMBP3B	-0.55642	0.00728087	0.017972	0.741935483870968	0.854561101549053	AML-MRC(2)_T	0	0
ENSG00000246263.3	UBR5-DT	-0.55647	1.92886e-10	1.6214e-09	1	1	AML-MRC(2)_T	0	0
ENSG00000130449.6	ZSWIM6	-0.55662	1.71176e-09	1.2784e-08	1	1	AML-MRC(2)_T	0	0
ENSG00000142347.19	MYO1F	-0.55702	2.29654e-10	1.9099e-09	1	1	AML-MRC(2)_T	0	0
ENSG00000251072.2	LMNB1-DT	-0.55731	0.00236131	0.0065604	0.82258064516129	0.899311531841652	AML-MRC(2)_T	0	0
ENSG00000236853.2	OR2R1P	-0.55742	0.00614564	0.015462	0.693548387096774	0.886402753872633	AML-MRC(2)_T	0	0
ENSG00000185420.19	SMYD3	-0.55749	3.6237e-06	1.7172e-05	1	1	AML-MRC(2)_T	0	1
ENSG00000286819.1		-0.55755	0.127171	0.21092	0.580645161290323	0.5	AML-MRC(2)_T	0	0
ENSG00000286714.1		-0.55789	0.0512755	0.098299	0.5	0.581755593803787	AML-MRC(2)_T	0	0
ENSG00000227999.1	MTND5P1	-0.55801	0.00431846	0.011281	0.82258064516129	0.901032702237522	AML-MRC(2)_T	0	0
ENSG00000135828.11	RNASEL	-0.55818	1.67046e-06	8.3095e-06	1	1	AML-MRC(2)_T	0	0
ENSG00000127838.14	PNKD	-0.55837	3.80922e-13	4.2491e-12	1	1	AML-MRC(2)_T	0	0
ENSG00000261628.1		-0.55868	0.000161983	0.00057359	0.919354838709677	0.971600688468158	AML-MRC(2)_T	0	0
ENSG00000226453.2	LINC02542	-0.55869	0.00785406	0.01922	0.806451612903226	0.899311531841652	AML-MRC(2)_T	0	0
ENSG00000287257.1		-0.55885	0.0129845	0.029983	0.596774193548387	0.831325301204819	AML-MRC(2)_T	0	0
ENSG00000110076.19	NRXN2	-0.559	0.00386067	0.010211	1	1	AML-MRC(2)_T	0	0
ENSG00000280088.1		-0.55921	1.73817e-11	1.6377e-10	1	1	AML-MRC(2)_T	0	0
ENSG00000274723.1		-0.55924	0.0418557	0.082724	0.5	0.617039586919105	AML-MRC(2)_T	0	0
ENSG00000251372.6	LINC00499	-0.55934	0.0163361	0.036715	0.693548387096774	0.820998278829604	AML-MRC(2)_T	0	0
ENSG00000106560.11	GIMAP2	-0.55945	2.31187e-08	1.4913e-07	1	1	AML-MRC(2)_T	0	0
ENSG00000184270.6	H2AC21	-0.55952	0.00620654	0.015602	1	0.990533562822719	AML-MRC(2)_T	0	0
ENSG00000214357.9	NEURL1B	-0.55963	0.00180793	0.0051564	1	0.998278829604131	AML-MRC(2)_T	0	0
ENSG00000248121.8	SMURF2P1	-0.55964	2.25261e-09	1.6606e-08	0.983870967741935	0.995697074010327	AML-MRC(2)_T	0	0
ENSG00000279724.1		-0.55985	0.0607655	0.11367	0.516129032258065	0.602409638554217	AML-MRC(2)_T	0	0
ENSG00000205740.2		-0.56006	2.29414e-05	9.5125e-05	1	0.993975903614458	AML-MRC(2)_T	0	0
ENSG00000232175.1		-0.56016	0.107273	0.18332	0.274193548387097	0.45697074010327	AML-MRC(2)_T	0	0
ENSG00000133055.9	MYBPH	-0.5602	0.0470273	0.09135	0.838709677419355	0.855421686746988	AML-MRC(2)_T	0	0
ENSG00000100300.18	TSPO	-0.56024	3.55845e-07	1.9528e-06	1	1	AML-MRC(2)_T	0	0
ENSG00000119729.12	RHOQ	-0.56037	1.39879e-18	2.6817e-17	1	1	AML-MRC(2)_T	0	0
ENSG00000254333.1	NDST1-AS1	-0.56039	0.00617397	0.015528	0.612903225806452	0.80895008605852	AML-MRC(2)_T	0	0
ENSG00000130429.15	ARPC1B	-0.56047	7.51855e-14	8.9929e-13	1	1	AML-MRC(2)_T	0	0
ENSG00000231912.2		-0.56047	0.132255	0.21789	0.274193548387097	0.413080895008606	AML-MRC(2)_T	0	0
ENSG00000173947.14	PIFO	-0.56048	0.000598651	0.0018898	0.967741935483871	0.971600688468158	AML-MRC(2)_T	0	0
ENSG00000226148.1	SLC25A39P1	-0.56059	0.0052187	0.013361	0.887096774193548	0.916523235800344	AML-MRC(2)_T	0	0
ENSG00000013288.9	MAN2B2	-0.5606	8.47882e-21	1.9462e-19	1	1	AML-MRC(2)_T	1	0
ENSG00000131446.17	MGAT1	-0.56063	4.23958e-17	7.0361e-16	1	1	AML-MRC(2)_T	0	0
ENSG00000116586.12	LAMTOR2	-0.56065	3.83937e-12	3.8799e-11	1	1	AML-MRC(2)_T	0	0
ENSG00000203667.10	COX20	-0.56088	6.65852e-09	4.6337e-08	1	1	AML-MRC(2)_T	0	0
ENSG00000272369.1		-0.56088	2.99597e-06	1.4394e-05	1	0.995697074010327	AML-MRC(2)_T	0	0
ENSG00000179152.20	TCAIM	-0.56107	1.13501e-16	1.8084e-15	1	1	AML-MRC(2)_T	0	0
ENSG00000233173.1	VN1R34P	-0.56112	0.0962858	0.16757	0.258064516129032	0.41566265060241	AML-MRC(2)_T	0	0
ENSG00000136827.12	TOR1A	-0.56113	3.48171e-24	1.0404e-22	1	1	AML-MRC(2)_T	0	0
ENSG00000139178.11	C1RL	-0.56115	3.43673e-12	3.4869e-11	1	1	AML-MRC(2)_T	0	0
ENSG00000204257.15	HLA-DMA	-0.56118	8.03395e-06	3.5939e-05	1	1	AML-MRC(2)_T	0	0
ENSG00000085365.18	SCAMP1	-0.56201	7.9651e-20	1.6857e-18	1	1	AML-MRC(2)_T	0	0
ENSG00000279356.1		-0.56202	8.26665e-05	0.00031014	0.983870967741935	0.98881239242685	AML-MRC(2)_T	0	0
ENSG00000248790.1		-0.5621	0.0444628	0.08706	0.532258064516129	0.598967297762478	AML-MRC(2)_T	0	0
ENSG00000146205.14	ANO7	-0.56211	0.0047705	0.01233	1	0.997418244406196	AML-MRC(2)_T	0	0
ENSG00000228232.1	GAPDHP1	-0.56212	1.15449e-07	6.7847e-07	1	1	AML-MRC(2)_T	0	0
ENSG00000226067.7	LINC00623	-0.56236	1.53711e-09	1.1549e-08	1	1	AML-MRC(2)_T	0	0
ENSG00000278107.1		-0.56305	8.76976e-07	4.5418e-06	1	0.991394148020654	AML-MRC(2)_T	0	0
ENSG00000178055.13	PRSS42P	-0.56329	0.00943897	0.022626	0.67741935483871	0.824440619621343	AML-MRC(2)_T	0	0
ENSG00000235438.7	ESRRAP2	-0.56354	0.00105279	0.0031604	0.951612903225806	0.972461273666093	AML-MRC(2)_T	0	0
ENSG00000287250.1		-0.56355	6.35842e-05	0.000244	0.903225806451613	0.94750430292599	AML-MRC(2)_T	0	0
ENSG00000115325.13	DOK1	-0.56357	3.08376e-14	3.8443e-13	1	1	AML-MRC(2)_T	0	0
ENSG00000167207.14	NOD2	-0.56373	0.000275527	0.00093134	1	1	AML-MRC(2)_T	0	1
ENSG00000255000.1		-0.56383	0.0288123	0.06015	0.548387096774194	0.634251290877797	AML-MRC(2)_T	0	0
ENSG00000130313.7	PGLS	-0.5639	2.06272e-19	4.2155e-18	1	1	AML-MRC(2)_T	0	0
ENSG00000164124.11	TMEM144	-0.56403	5.66407e-06	2.6003e-05	1	1	AML-MRC(2)_T	0	0
ENSG00000085265.11	FCN1	-0.5641	0.012087	0.028155	1	1	AML-MRC(2)_T	0	0
ENSG00000263368.1	MSANTD3P1	-0.56418	0.00158895	0.0045921	0.887096774193548	0.962134251290878	AML-MRC(2)_T	0	0
ENSG00000256282.1	MTCH1P2	-0.56433	0.00031543	0.0010521	0.935483870967742	0.950946643717728	AML-MRC(2)_T	0	0
ENSG00000229453.2	SPINK8	-0.56468	0.0165773	0.03718	0.838709677419355	0.857142857142857	AML-MRC(2)_T	0	0
ENSG00000245522.2	LINC02709	-0.56474	0.000126565	0.00045841	1	0.993975903614458	AML-MRC(2)_T	0	0
ENSG00000268985.1		-0.56485	0.248556	0.36172	0.258064516129032	0.281411359724613	AML-MRC(2)_T	0	0
ENSG00000200253.1	RNU6-529P	-0.56496	0.000886553	0.0027062	0.82258064516129	0.901893287435456	AML-MRC(2)_T	0	0
ENSG00000010803.16	SCMH1	-0.56499	2.2295e-17	3.8077e-16	1	1	AML-MRC(2)_T	0	1
ENSG00000267054.1		-0.56504	0.119562	0.20049	0.225806451612903	0.336488812392427	AML-MRC(2)_T	0	0
ENSG00000189149.12	ABCA15P	-0.56505	8.86307e-05	0.0003306	0.919354838709677	0.984509466437177	AML-MRC(2)_T	0	0
ENSG00000270296.1	STX8P1	-0.56517	0.0292175	0.060847	0.67741935483871	0.723752151462995	AML-MRC(2)_T	0	0
ENSG00000231616.9		-0.56519	6.94724e-05	0.00026441	0.983870967741935	0.982788296041308	AML-MRC(2)_T	0	0
ENSG00000259890.1	DNM1P50	-0.56526	0.204665	0.30997	0.0967741935483871	0.207401032702238	AML-MRC(2)_T	0	0
ENSG00000277548.1		-0.56537	5.38712e-07	2.8778e-06	1	0.989672977624785	AML-MRC(2)_T	0	0
ENSG00000162736.17	NCSTN	-0.56558	4.35418e-29	1.9136e-27	1	1	AML-MRC(2)_T	1	0
ENSG00000286523.1		-0.56567	0.0260993	0.05513	0.629032258064516	0.791738382099828	AML-MRC(2)_T	0	0
ENSG00000136169.16	SETDB2	-0.56578	4.86623e-13	5.3518e-12	1	1	AML-MRC(2)_T	0	1
ENSG00000260022.1		-0.56597	4.15287e-05	0.00016455	0.983870967741935	0.974182444061962	AML-MRC(2)_T	0	0
ENSG00000132357.14	CARD6	-0.5662	7.23098e-08	4.3746e-07	1	1	AML-MRC(2)_T	0	0
ENSG00000106804.8	C5	-0.56639	2.25151e-09	1.6601e-08	1	1	AML-MRC(2)_T	0	0
ENSG00000168906.13	MAT2A	-0.56647	2.30912e-12	2.3797e-11	1	1	AML-MRC(2)_T	0	0
ENSG00000268883.2	PNMA6B	-0.56652	0.149456	0.24059	0.451612903225806	0.477624784853701	AML-MRC(2)_T	0	0
ENSG00000182156.10	ENPP7	-0.56689	0.0367008	0.073971	0.532258064516129	0.687607573149742	AML-MRC(2)_T	0	0
ENSG00000279629.1		-0.56691	0.0958437	0.16691	0.306451612903226	0.456110154905336	AML-MRC(2)_T	0	0
ENSG00000218194.1	HLFP1	-0.56704	0.241899	0.35421	0.0645161290322581	0.210843373493976	AML-MRC(2)_T	0	0
ENSG00000236577.1	SNRPGP14	-0.56715	6.2851e-07	3.3245e-06	1	0.985370051635112	AML-MRC(2)_T	0	0
ENSG00000275789.1	MIR8064	-0.5673	0.0206719	0.045035	0.596774193548387	0.688468158347676	AML-MRC(2)_T	0	0
ENSG00000237169.1	RPL12P27	-0.56731	1.52311e-06	7.6129e-06	0.983870967741935	0.996557659208262	AML-MRC(2)_T	0	0
ENSG00000276092.1		-0.56731	0.0108606	0.0256	0.612903225806452	0.712564543889845	AML-MRC(2)_T	0	0
ENSG00000110080.20	ST3GAL4	-0.56744	5.78268e-08	3.54e-07	1	1	AML-MRC(2)_T	1	0
ENSG00000111231.9	GPN3	-0.56757	6.55582e-15	8.7895e-14	1	1	AML-MRC(2)_T	0	0
ENSG00000263657.1		-0.56761	0.000123184	0.00044698	0.951612903225806	0.974182444061962	AML-MRC(2)_T	0	0
ENSG00000140873.16	ADAMTS18	-0.56777	0.224012	0.33288	0.612903225806452	0.605851979345955	AML-MRC(2)_T	0	0
ENSG00000223837.2		-0.56786	0.210253	0.31658	0.032258064516129	0.201376936316695	AML-MRC(2)_T	0	0
ENSG00000253696.2	KBTBD11-OT1	-0.56792	0.0157263	0.035461	0.629032258064516	0.793459552495697	AML-MRC(2)_T	0	0
ENSG00000130598.16	TNNI2	-0.56795	0.00102168	0.0030769	1	0.994836488812392	AML-MRC(2)_T	0	0
ENSG00000143179.16	UCK2	-0.56796	1.86035e-14	2.3807e-13	1	1	AML-MRC(2)_T	0	0
ENSG00000265727.2	RN7SL648P	-0.56803	0.0109568	0.025796	0.806451612903226	0.874354561101549	AML-MRC(2)_T	0	0
ENSG00000273165.1		-0.56811	9.70465e-05	0.0003591	0.919354838709677	0.96815834767642	AML-MRC(2)_T	0	0
ENSG00000232606.2	LINC01412	-0.56827	0.0134041	0.03084	0.725806451612903	0.805507745266781	AML-MRC(2)_T	0	0
ENSG00000205822.10	TPTE2P6	-0.56834	0.218601	0.32665	0.403225806451613	0.390705679862306	AML-MRC(2)_T	0	0
ENSG00000270480.1		-0.56843	0.00912812	0.021965	0.580645161290323	0.79776247848537	AML-MRC(2)_T	0	0
ENSG00000184060.11	ADAP2	-0.56861	0.000206063	0.00071434	1	0.999139414802065	AML-MRC(2)_T	0	0
ENSG00000272417.1		-0.56869	0.00342692	0.0091735	0.854838709677419	0.884681583476764	AML-MRC(2)_T	0	0
ENSG00000276385.1		-0.56904	0.201867	0.30665	0.209677419354839	0.28829604130809	AML-MRC(2)_T	0	0
ENSG00000269242.1		-0.56919	0.00270015	0.0074066	0.709677419354839	0.798623063683305	AML-MRC(2)_T	0	0
ENSG00000267783.1		-0.5692	0.00138485	0.0040526	0.838709677419355	0.902753872633391	AML-MRC(2)_T	0	0
ENSG00000257550.2		-0.56926	0.0025977	0.00715	0.82258064516129	0.827882960413081	AML-MRC(2)_T	0	0
ENSG00000216331.2	H1-12P	-0.56935	0.0225905	0.048628	0.82258064516129	0.851118760757315	AML-MRC(2)_T	0	0
ENSG00000147145.12	LPAR4	-0.56939	0.000742858	0.0023008	0.983870967741935	0.997418244406196	AML-MRC(2)_T	0	0
ENSG00000247679.3		-0.56975	5.8579e-10	4.6489e-09	1	1	AML-MRC(2)_T	0	0
ENSG00000121690.11	DEPDC7	-0.57043	0.000119483	0.00043498	1	0.999139414802065	AML-MRC(2)_T	0	1
ENSG00000150977.10	RILPL2	-0.57044	2.73111e-15	3.8157e-14	1	1	AML-MRC(2)_T	0	0
ENSG00000274184.1		-0.5707	0.000386613	0.0012659	1	0.96815834767642	AML-MRC(2)_T	0	0
ENSG00000287620.1		-0.57073	3.36801e-07	1.8554e-06	1	0.994836488812392	AML-MRC(2)_T	0	0
ENSG00000235151.1		-0.57096	0.00399356	0.010523	1	0.999139414802065	AML-MRC(2)_T	0	0
ENSG00000249237.5		-0.57107	0.0868364	0.15375	0.354838709677419	0.453528399311532	AML-MRC(2)_T	0	0
ENSG00000145491.12	ROPN1L	-0.57108	0.000105342	0.00038742	1	0.999139414802065	AML-MRC(2)_T	0	0
ENSG00000143507.18	DUSP10	-0.57133	4.8013e-07	2.5832e-06	1	1	AML-MRC(2)_T	0	0
ENSG00000256043.4	CTSO	-0.57149	7.34236e-11	6.4575e-10	1	1	AML-MRC(2)_T	0	0
ENSG00000287932.1		-0.57163	0.00298591	0.0081109	0.935483870967742	0.96815834767642	AML-MRC(2)_T	0	0
ENSG00000140945.17	CDH13	-0.57167	0.00453225	0.011779	0.806451612903226	0.925989672977625	AML-MRC(2)_T	1	0
ENSG00000286948.1		-0.57192	0.0180457	0.040017	0.516129032258065	0.695352839931153	AML-MRC(2)_T	0	0
ENSG00000287274.1		-0.5722	0.129429	0.21403	0.435483870967742	0.490533562822719	AML-MRC(2)_T	0	0
ENSG00000173928.4	SWSAP1	-0.57223	9.54884e-18	1.6933e-16	1	1	AML-MRC(2)_T	0	0
ENSG00000164308.17	ERAP2	-0.57254	6.58681e-05	0.00025193	1	1	AML-MRC(2)_T	1	0
ENSG00000199348.1	RNU6-766P	-0.57274	0.0740726	0.13454	0.338709677419355	0.532702237521515	AML-MRC(2)_T	0	0
ENSG00000162341.18	TPCN2	-0.57277	1.78382e-16	2.7888e-15	1	1	AML-MRC(2)_T	0	0
ENSG00000185176.13	AQP12B	-0.57292	0.216198	0.32374	0.193548387096774	0.251290877796902	AML-MRC(2)_T	0	0
ENSG00000235492.1	LINC01221	-0.57303	0.394399	0.51972	0.145161290322581	0.242685025817556	AML-MRC(2)_T	0	0
ENSG00000206140.11	TMEM191C	-0.57311	8.22378e-10	6.4154e-09	1	1	AML-MRC(2)_T	0	0
ENSG00000272049.1		-0.5732	0.0645505	0.11967	0.612903225806452	0.635972461273666	AML-MRC(2)_T	0	0
ENSG00000242272.1	AK2P2	-0.5734	0.00067591	0.002112	0.951612903225806	0.907056798623064	AML-MRC(2)_T	0	0
ENSG00000274300.1	MIR6864	-0.57352	0.0122696	0.028528	0.661290322580645	0.774526678141136	AML-MRC(2)_T	0	0
ENSG00000262136.1	NQO1-DT	-0.57361	0.00279497	0.0076448	0.67741935483871	0.806368330464716	AML-MRC(2)_T	0	0
ENSG00000216412.4	RPL12P2	-0.57377	0.0221249	0.047778	0.645161290322581	0.707401032702238	AML-MRC(2)_T	0	0
ENSG00000229956.11	ZRANB2-DT	-0.57401	5.52944e-05	0.00021442	1	0.997418244406196	AML-MRC(2)_T	0	0
ENSG00000276724.1		-0.57401	0.0091892	0.022098	0.919354838709677	0.880378657487091	AML-MRC(2)_T	0	0
ENSG00000238178.7		-0.57439	0.00800585	0.019549	0.629032258064516	0.748709122203098	AML-MRC(2)_T	0	0
ENSG00000232386.9		-0.57476	0.00770181	0.018892	0.709677419354839	0.809810671256454	AML-MRC(2)_T	0	0
ENSG00000280852.2		-0.57477	1.73271e-05	7.3433e-05	0.967741935483871	0.990533562822719	AML-MRC(2)_T	0	0
ENSG00000276966.2	H4C5	-0.57487	0.00385835	0.010207	1	1	AML-MRC(2)_T	0	0
ENSG00000189367.15	KIAA0408	-0.57501	0.270227	0.38697	0.258064516129032	0.283993115318417	AML-MRC(2)_T	0	0
ENSG00000215271.9		-0.57519	1.6331e-09	1.2234e-08	1	1	AML-MRC(2)_T	0	1
ENSG00000233153.6	UBE2E2-DT	-0.57521	0.0600149	0.11249	0.403225806451613	0.544750430292599	AML-MRC(2)_T	0	0
ENSG00000278505.5	C17orf78	-0.57572	0.000379638	0.001245	0.887096774193548	0.93631669535284	AML-MRC(2)_T	0	0
ENSG00000249834.3	PGBD4P3	-0.57575	0.166446	0.26234	0.161290322580645	0.257314974182444	AML-MRC(2)_T	0	0
ENSG00000254415.3	SIGLEC14	-0.57587	0.000934399	0.0028381	1	0.984509466437177	AML-MRC(2)_T	0	0
ENSG00000105851.11	PIK3CG	-0.57602	5.51682e-11	4.9276e-10	1	1	AML-MRC(2)_T	0	0
ENSG00000237163.1		-0.57608	0.132113	0.21771	0.193548387096774	0.295180722891566	AML-MRC(2)_T	0	0
ENSG00000252723.2	RNU6-677P	-0.57618	0.0701083	0.12838	0.451612903225806	0.532702237521515	AML-MRC(2)_T	0	0
ENSG00000272954.1		-0.57644	0.000278501	0.00094021	0.919354838709677	0.941480206540448	AML-MRC(2)_T	0	0
ENSG00000270902.1		-0.57653	0.151639	0.24342	0.225806451612903	0.320998278829604	AML-MRC(2)_T	0	0
ENSG00000119321.9	FKBP15	-0.57674	4.23033e-13	4.6874e-12	1	1	AML-MRC(2)_T	0	0
ENSG00000239129.1		-0.57674	0.239931	0.35177	0.419354838709677	0.418244406196213	AML-MRC(2)_T	0	0
ENSG00000222071.1	MIR1915	-0.57716	0.0849393	0.15095	0.387096774193548	0.506024096385542	AML-MRC(2)_T	0	0
ENSG00000226900.2		-0.57739	0.0772947	0.13942	0.774193548387097	0.764199655765921	AML-MRC(2)_T	0	0
ENSG00000170876.8	TMEM43	-0.57744	4.86586e-23	1.338e-21	1	1	AML-MRC(2)_T	0	0
ENSG00000241886.1		-0.57755	0.000154013	0.00054825	0.967741935483871	0.982788296041308	AML-MRC(2)_T	0	0
ENSG00000152804.11	HHEX	-0.57759	5.24227e-11	4.6968e-10	1	1	AML-MRC(2)_T	0	1
ENSG00000196511.14	TPK1	-0.57759	4.90576e-11	4.4059e-10	1	1	AML-MRC(2)_T	0	0
ENSG00000264503.1		-0.57784	0.193919	0.29685	0.161290322580645	0.230636833046472	AML-MRC(2)_T	0	0
ENSG00000221855.1	TAS2R41	-0.57795	0.037604	0.075543	0.580645161290323	0.717728055077453	AML-MRC(2)_T	0	0
ENSG00000258736.1		-0.578	0.0181339	0.040197	0.645161290322581	0.710843373493976	AML-MRC(2)_T	0	0
ENSG00000223969.6		-0.57805	0.000358943	0.0011827	0.983870967741935	0.991394148020654	AML-MRC(2)_T	0	0
ENSG00000262503.1		-0.57806	0.0128337	0.029683	0.935483870967742	0.890705679862306	AML-MRC(2)_T	0	0
ENSG00000230869.1	AGAP10P	-0.57839	3.17113e-05	0.00012849	1	0.995697074010327	AML-MRC(2)_T	0	0
ENSG00000283286.1		-0.57844	0.120749	0.20211	0.258064516129032	0.335628227194492	AML-MRC(2)_T	0	0
ENSG00000225731.1	PDE9A-AS1	-0.57846	0.123079	0.20522	0.629032258064516	0.494836488812392	AML-MRC(2)_T	0	0
ENSG00000223450.1		-0.57855	0.0316498	0.065099	0.5	0.660929432013769	AML-MRC(2)_T	0	0
ENSG00000102189.17	EEA1	-0.57873	1.49656e-10	1.2763e-09	1	1	AML-MRC(2)_T	0	1
ENSG00000207870.1	MIR221	-0.57891	7.75391e-05	0.00029266	1	0.996557659208262	AML-MRC(2)_T	0	0
ENSG00000183723.13	CMTM4	-0.57903	2.4321e-06	1.1828e-05	1	1	AML-MRC(2)_T	0	0
ENSG00000124831.19	LRRFIP1	-0.57922	9.93493e-18	1.7577e-16	1	1	AML-MRC(2)_T	0	1
ENSG00000228600.1	POLR2CP1	-0.57922	0.0912361	0.16027	0.306451612903226	0.466437177280551	AML-MRC(2)_T	0	0
ENSG00000103196.12	CRISPLD2	-0.57929	0.00229617	0.0064035	1	1	AML-MRC(2)_T	0	0
ENSG00000275569.1		-0.57932	0.00198069	0.0056069	0.806451612903226	0.866609294320138	AML-MRC(2)_T	0	0
ENSG00000133789.15	SWAP70	-0.5795	9.59861e-13	1.0232e-11	1	1	AML-MRC(2)_T	0	0
ENSG00000221102.1	SNORA11B	-0.57956	0.0481974	0.09322	0.451612903225806	0.561962134251291	AML-MRC(2)_T	0	0
ENSG00000223865.11	HLA-DPB1	-0.57958	0.000187534	0.00065636	1	1	AML-MRC(2)_T	1	0
ENSG00000152422.16	XRCC4	-0.57974	1.53976e-13	1.7779e-12	1	1	AML-MRC(2)_T	0	0
ENSG00000204482.11	LST1	-0.58003	2.41408e-06	1.1746e-05	1	1	AML-MRC(2)_T	0	0
ENSG00000145819.18	ARHGAP26	-0.58011	6.8749e-09	4.7705e-08	1	1	AML-MRC(2)_T	0	0
ENSG00000283215.2	LINC02537	-0.58038	0.0786833	0.1415	0.516129032258065	0.565404475043029	AML-MRC(2)_T	0	0
ENSG00000274515.1		-0.58051	0.000239485	0.00081991	0.951612903225806	0.950086058519793	AML-MRC(2)_T	0	0
ENSG00000245317.2	MRNIP-DT	-0.58054	2.09579e-10	1.7534e-09	1	0.998278829604131	AML-MRC(2)_T	0	0
ENSG00000224747.1	MTCYBP21	-0.58085	0.00366183	0.0097352	0.82258064516129	0.885542168674699	AML-MRC(2)_T	0	0
ENSG00000251354.3		-0.58095	0.00517693	0.013263	0.758064516129032	0.870051635111876	AML-MRC(2)_T	0	0
ENSG00000231024.1		-0.58098	0.00353459	0.0094298	0.709677419354839	0.816695352839931	AML-MRC(2)_T	0	0
ENSG00000180071.20	ANKRD18A	-0.58101	0.0465579	0.090577	0.983870967741935	0.969879518072289	AML-MRC(2)_T	0	0
ENSG00000201451.1		-0.58101	0.00152419	0.0044239	0.935483870967742	0.899311531841652	AML-MRC(2)_T	0	0
ENSG00000100629.17	CEP128	-0.58114	3.78503e-15	5.2087e-14	1	1	AML-MRC(2)_T	0	0
ENSG00000234883.6	MIR155HG	-0.58126	0.000139198	0.00049974	1	1	AML-MRC(2)_T	0	0
ENSG00000260409.1		-0.58138	0.0108093	0.025493	0.919354838709677	0.92512908777969	AML-MRC(2)_T	0	0
ENSG00000160808.11	MYL3	-0.58139	0.00229102	0.0063914	0.919354838709677	0.938037865748709	AML-MRC(2)_T	0	0
ENSG00000253408.6	IKBKB-DT	-0.58161	0.00117163	0.0034813	0.870967741935484	0.919965576592083	AML-MRC(2)_T	0	0
ENSG00000114473.14	IQCG	-0.58174	1.52427e-13	1.7613e-12	1	1	AML-MRC(2)_T	0	0
ENSG00000164307.13	ERAP1	-0.58204	5.99574e-16	8.9147e-15	1	1	AML-MRC(2)_T	1	0
ENSG00000270971.2	REXO1L8P	-0.58207	0.285886	0.40421	0.112903225806452	0.182444061962134	AML-MRC(2)_T	0	0
ENSG00000224464.2	PGAM1P6	-0.58217	0.00191977	0.0054499	0.838709677419355	0.930292598967298	AML-MRC(2)_T	0	0
ENSG00000080815.19	PSEN1	-0.58227	4.20192e-22	1.0701e-20	1	1	AML-MRC(2)_T	0	0
ENSG00000248719.2	PRDM8-AS1	-0.58228	0.00041869	0.0013616	0.935483870967742	0.990533562822719	AML-MRC(2)_T	0	0
ENSG00000273691.1		-0.58239	0.000286916	0.00096585	0.951612903225806	0.977624784853701	AML-MRC(2)_T	0	0
ENSG00000167208.15	SNX20	-0.58255	7.16612e-13	7.7364e-12	1	1	AML-MRC(2)_T	0	0
ENSG00000202014.1		-0.58262	0.0022922	0.0063936	0.806451612903226	0.924268502581756	AML-MRC(2)_T	0	0
ENSG00000244480.1		-0.58273	1.10071e-07	6.4894e-07	1	0.998278829604131	AML-MRC(2)_T	0	0
ENSG00000259673.6	IQCH-AS1	-0.58287	6.37152e-11	5.6448e-10	1	1	AML-MRC(2)_T	0	0
ENSG00000273186.1		-0.58287	6.91767e-05	0.00026333	0.903225806451613	0.939759036144578	AML-MRC(2)_T	0	0
ENSG00000236528.1		-0.58288	1.85418e-05	7.8249e-05	0.903225806451613	0.987091222030981	AML-MRC(2)_T	0	0
ENSG00000279631.1		-0.58292	1.55959e-05	6.6595e-05	1	1	AML-MRC(2)_T	0	0
ENSG00000218582.2	GAPDHP63	-0.58293	4.90514e-07	2.6356e-06	1	1	AML-MRC(2)_T	0	0
ENSG00000287601.1		-0.58317	2.39075e-05	9.8854e-05	1	0.994836488812392	AML-MRC(2)_T	0	0
ENSG00000260381.2		-0.58342	0.000538844	0.0017166	0.82258064516129	0.916523235800344	AML-MRC(2)_T	0	0
ENSG00000227735.1	CYCSP5	-0.58357	0.0971097	0.16872	0.258064516129032	0.376936316695353	AML-MRC(2)_T	0	0
ENSG00000263815.2	RN7SL426P	-0.58359	0.0191024	0.042063	0.564516129032258	0.686746987951807	AML-MRC(2)_T	0	0
ENSG00000271122.1	HERPUD2-AS1	-0.58359	4.42737e-09	3.1411e-08	1	1	AML-MRC(2)_T	0	0
ENSG00000278677.2	H2AC17	-0.58362	0.00749943	0.018456	0.854838709677419	0.940619621342513	AML-MRC(2)_T	0	0
ENSG00000265487.1		-0.58369	0.14336	0.23266	0.241935483870968	0.331325301204819	AML-MRC(2)_T	0	0
ENSG00000111886.11	GABRR2	-0.58371	5.3934e-05	0.0002096	1	0.997418244406196	AML-MRC(2)_T	0	0
ENSG00000249381.1	LINC00500	-0.58392	0.22742	0.33698	0.0645161290322581	0.21170395869191	AML-MRC(2)_T	0	0
ENSG00000170324.21	FRMPD2	-0.584	0.172756	0.27043	0.370967741935484	0.391566265060241	AML-MRC(2)_T	0	0
ENSG00000127362.2	TAS2R3	-0.58431	0.0133421	0.030716	0.806451612903226	0.873493975903614	AML-MRC(2)_T	0	0
ENSG00000255535.2		-0.58462	0.280285	0.39816	0.0967741935483871	0.218588640275387	AML-MRC(2)_T	0	0
ENSG00000213987.4	RPL36AP9	-0.58473	0.165777	0.2615	0.145161290322581	0.271084337349398	AML-MRC(2)_T	0	0
ENSG00000224001.2		-0.58475	0.0433235	0.085192	0.483870967741935	0.609294320137694	AML-MRC(2)_T	0	0
ENSG00000112697.17	TMEM30A	-0.58495	1.92499e-17	3.3036e-16	1	1	AML-MRC(2)_T	1	0
ENSG00000249863.2		-0.58515	2.72806e-08	1.7453e-07	1	0.996557659208262	AML-MRC(2)_T	0	0
ENSG00000273073.1		-0.58532	0.000134135	0.00048365	0.919354838709677	0.955249569707401	AML-MRC(2)_T	0	0
ENSG00000279465.1		-0.58533	0.00638463	0.015987	0.758064516129032	0.859724612736661	AML-MRC(2)_T	0	0
ENSG00000235023.1		-0.58541	0.129252	0.21379	0.403225806451613	0.417383820998279	AML-MRC(2)_T	0	0
ENSG00000272265.1		-0.58542	0.0181683	0.040262	0.612903225806452	0.674698795180723	AML-MRC(2)_T	0	0
ENSG00000216921.9	FAM240C	-0.5855	0.0055434	0.014104	0.774193548387097	0.887263339070568	AML-MRC(2)_T	0	0
ENSG00000275842.1	MIR941-5	-0.58614	0.0891384	0.15711	0.354838709677419	0.419104991394148	AML-MRC(2)_T	0	0
ENSG00000145014.18	TMEM44	-0.58616	2.08682e-11	1.9506e-10	1	1	AML-MRC(2)_T	0	0
ENSG00000196981.4	WDR5B	-0.58619	2.22004e-09	1.6382e-08	1	0.999139414802065	AML-MRC(2)_T	0	0
ENSG00000171155.8	C1GALT1C1	-0.5862	3.20978e-12	3.2638e-11	1	1	AML-MRC(2)_T	0	0
ENSG00000104343.21	UBE2W	-0.58634	1.58833e-18	3.0286e-17	1	1	AML-MRC(2)_T	0	0
ENSG00000267661.1		-0.58647	0.0208296	0.04534	0.451612903225806	0.611876075731497	AML-MRC(2)_T	0	0
ENSG00000224986.2	PPP1R8P1	-0.58653	0.0126894	0.029398	0.661290322580645	0.747848537005164	AML-MRC(2)_T	0	0
ENSG00000131873.7	CHSY1	-0.58676	4.10656e-14	5.0521e-13	1	1	AML-MRC(2)_T	0	0
ENSG00000135503.13	ACVR1B	-0.58678	8.17361e-09	5.6072e-08	1	1	AML-MRC(2)_T	0	0
ENSG00000088298.13	EDEM2	-0.58703	1.91808e-28	8.0886e-27	1	1	AML-MRC(2)_T	0	0
ENSG00000034510.6	TMSB10	-0.58716	4.63638e-12	4.6495e-11	1	1	AML-MRC(2)_T	0	0
ENSG00000143653.10	SCCPDH	-0.58723	1.10372e-17	1.9437e-16	1	1	AML-MRC(2)_T	0	0
ENSG00000270182.1		-0.58727	0.0112739	0.026461	0.612903225806452	0.699655765920826	AML-MRC(2)_T	0	0
ENSG00000130487.9	KLHDC7B	-0.58739	0.00108287	0.0032432	1	1	AML-MRC(2)_T	0	0
ENSG00000251730.1		-0.58752	0.0428187	0.084333	0.370967741935484	0.512048192771084	AML-MRC(2)_T	0	0
ENSG00000274797.1		-0.58823	0.0583533	0.10976	0.32258064516129	0.517211703958692	AML-MRC(2)_T	0	0
ENSG00000149922.11	TBX6	-0.58826	2.89451e-08	1.8451e-07	1	1	AML-MRC(2)_T	0	1
ENSG00000266274.2	RN7SL138P	-0.5886	0.00147628	0.0042974	0.951612903225806	0.942340791738382	AML-MRC(2)_T	0	0
ENSG00000277817.1	MIR6738	-0.58894	0.00272147	0.0074584	0.774193548387097	0.860585197934596	AML-MRC(2)_T	0	0
ENSG00000129295.9	DNAAF11	-0.58906	3.04033e-07	1.686e-06	1	0.999139414802065	AML-MRC(2)_T	0	0
ENSG00000166888.12	STAT6	-0.58906	4.68252e-18	8.5108e-17	1	1	AML-MRC(2)_T	0	1
ENSG00000216285.5		-0.58911	5.61148e-06	2.5782e-05	0.967741935483871	0.985370051635112	AML-MRC(2)_T	0	0
ENSG00000252992.1		-0.58913	0.020987	0.045626	0.5	0.652323580034423	AML-MRC(2)_T	0	0
ENSG00000265443.1		-0.58924	0.000147132	0.00052551	0.967741935483871	0.973321858864028	AML-MRC(2)_T	0	0
ENSG00000134762.17	DSC3	-0.58957	0.12193	0.20369	0.532258064516129	0.585197934595525	AML-MRC(2)_T	0	0
ENSG00000276524.1	LINC03065	-0.58969	0.00254886	0.0070261	0.725806451612903	0.820998278829604	AML-MRC(2)_T	0	0
ENSG00000110422.12	HIPK3	-0.59024	2.37183e-17	4.0432e-16	1	1	AML-MRC(2)_T	0	0
ENSG00000266705.1	MIR4437	-0.59037	0.0489351	0.094432	0.387096774193548	0.556798623063683	AML-MRC(2)_T	0	0
ENSG00000171115.4	GIMAP8	-0.59048	0.00122527	0.0036242	1	0.998278829604131	AML-MRC(2)_T	0	0
ENSG00000238142.2		-0.59064	6.75937e-06	3.0578e-05	1	0.995697074010327	AML-MRC(2)_T	0	0
ENSG00000112367.12	FIG4	-0.59068	2.44272e-17	4.1579e-16	1	1	AML-MRC(2)_T	0	0
ENSG00000231752.6	EMBP1	-0.59075	7.46253e-06	3.3553e-05	1	0.999139414802065	AML-MRC(2)_T	0	0
ENSG00000276563.1		-0.59087	0.0398829	0.079418	0.354838709677419	0.545611015490534	AML-MRC(2)_T	0	0
ENSG00000200665.1	RNU6-1188P	-0.59108	0.0555767	0.10534	0.532258064516129	0.611876075731497	AML-MRC(2)_T	0	0
ENSG00000197409.8	H3C4	-0.59128	0.0935985	0.16364	0.419354838709677	0.467297762478485	AML-MRC(2)_T	0	0
ENSG00000265894.2	RN7SL357P	-0.59151	0.0291229	0.06068	0.741935483870968	0.799483648881239	AML-MRC(2)_T	0	0
ENSG00000248318.1		-0.59157	0.000863898	0.0026441	0.935483870967742	0.983648881239243	AML-MRC(2)_T	0	0
ENSG00000235587.2	GAPDHP65	-0.59166	3.4382e-08	2.1679e-07	1	1	AML-MRC(2)_T	0	0
ENSG00000148798.11	INA	-0.59167	0.0217389	0.04705	0.741935483870968	0.814113597246127	AML-MRC(2)_T	0	0
ENSG00000261279.5	ULK4P1	-0.59172	0.00010553	0.00038805	0.887096774193548	0.955249569707401	AML-MRC(2)_T	0	0
ENSG00000234318.1		-0.59191	0.0339532	0.069154	0.5	0.610154905335628	AML-MRC(2)_T	0	0
ENSG00000279930.1		-0.59193	2.55107e-05	0.00010489	0.983870967741935	0.997418244406196	AML-MRC(2)_T	0	0
ENSG00000233547.1		-0.59207	0.0001135	0.00041473	0.935483870967742	0.970740103270224	AML-MRC(2)_T	0	0
ENSG00000265630.2		-0.59229	0.00930964	0.022354	0.870967741935484	0.855421686746988	AML-MRC(2)_T	0	0
ENSG00000176834.14	VSIG10	-0.5924	6.16507e-08	3.7605e-07	1	1	AML-MRC(2)_T	0	0
ENSG00000287338.1		-0.59263	0.00380388	0.010079	0.790322580645161	0.867469879518072	AML-MRC(2)_T	0	0
ENSG00000258056.2	CD63-AS1	-0.59271	8.67595e-08	5.1892e-07	1	0.999139414802065	AML-MRC(2)_T	0	0
ENSG00000271414.1		-0.59271	0.0597425	0.11208	0.387096774193548	0.515490533562823	AML-MRC(2)_T	0	0
ENSG00000129566.13	TEP1	-0.59278	9.51934e-17	1.5279e-15	1	1	AML-MRC(2)_T	0	0
ENSG00000163288.14	GABRB1	-0.59296	0.0616131	0.11503	0.580645161290323	0.728915662650602	AML-MRC(2)_T	0	0
ENSG00000100433.16	KCNK10	-0.59302	0.119065	0.19974	0.758064516129032	0.709122203098107	AML-MRC(2)_T	0	0
ENSG00000233196.2		-0.59306	0.0289389	0.060354	0.483870967741935	0.653184165232358	AML-MRC(2)_T	0	0
ENSG00000276533.1		-0.59306	2.06347e-06	1.0125e-05	1	0.998278829604131	AML-MRC(2)_T	0	0
ENSG00000065882.16	TBC1D1	-0.59311	1.48194e-24	4.5899e-23	1	1	AML-MRC(2)_T	0	0
ENSG00000151151.6	IPMK	-0.59331	3.67533e-14	4.5533e-13	1	1	AML-MRC(2)_T	0	0
ENSG00000287564.1		-0.5934	0.0029632	0.0080559	0.725806451612903	0.842512908777969	AML-MRC(2)_T	0	0
ENSG00000224186.8	PITX1-AS1	-0.59351	8.18316e-08	4.913e-07	1	0.998278829604131	AML-MRC(2)_T	0	0
ENSG00000287603.1		-0.59361	0.0276494	0.057984	0.870967741935484	0.911359724612737	AML-MRC(2)_T	0	0
ENSG00000274225.1	HEPFAL	-0.59363	0.000703553	0.0021903	0.887096774193548	0.918244406196213	AML-MRC(2)_T	0	0
ENSG00000186517.14	ARHGAP30	-0.59381	1.8395e-19	3.7677e-18	1	1	AML-MRC(2)_T	0	0
ENSG00000235013.1	COX20P2	-0.59387	0.00197359	0.0055896	0.629032258064516	0.819277108433735	AML-MRC(2)_T	0	0
ENSG00000025434.19	NR1H3	-0.59392	4.26881e-08	2.6616e-07	1	1	AML-MRC(2)_T	0	1
ENSG00000180712.4	LINC02363	-0.594	0.000403186	0.0013153	1	0.999139414802065	AML-MRC(2)_T	0	0
ENSG00000225272.2	RPL21P27	-0.5941	0.00447018	0.011635	0.709677419354839	0.812392426850258	AML-MRC(2)_T	0	0
ENSG00000172936.16	MYD88	-0.59418	3.76365e-15	5.184e-14	1	1	AML-MRC(2)_T	0	1
ENSG00000100034.14	PPM1F	-0.59434	8.34675e-16	1.2255e-14	1	1	AML-MRC(2)_T	0	0
ENSG00000106348.18	IMPDH1	-0.59441	2.20833e-16	3.4314e-15	1	1	AML-MRC(2)_T	0	0
ENSG00000126500.3	FLRT1	-0.59454	0.000300011	0.0010058	1	0.97934595524957	AML-MRC(2)_T	1	0
ENSG00000173698.18	ADGRG2	-0.59464	8.97118e-07	4.6405e-06	1	0.996557659208262	AML-MRC(2)_T	0	0
ENSG00000286869.1		-0.59473	0.325747	0.44816	0.0806451612903226	0.171256454388985	AML-MRC(2)_T	0	0
ENSG00000234356.1		-0.59501	0.0612905	0.11451	0.370967741935484	0.492254733218589	AML-MRC(2)_T	0	0
ENSG00000252128.1		-0.59522	0.0013464	0.0039492	0.838709677419355	0.926850258175559	AML-MRC(2)_T	0	0
ENSG00000271259.1		-0.59532	0.0165519	0.037132	0.596774193548387	0.72289156626506	AML-MRC(2)_T	0	0
ENSG00000172236.18	TPSAB1	-0.59536	0.0239814	0.05116	1	0.994836488812392	AML-MRC(2)_T	0	0
ENSG00000258766.1	DIO2-AS1	-0.59544	0.0561649	0.10631	0.306451612903226	0.500860585197935	AML-MRC(2)_T	0	0
ENSG00000231877.1		-0.59553	0.182625	0.28282	0.354838709677419	0.442340791738382	AML-MRC(2)_T	0	0
ENSG00000227032.1	RPS2P36	-0.59575	5.69189e-06	2.6117e-05	0.983870967741935	0.993115318416523	AML-MRC(2)_T	0	0
ENSG00000274181.1	RBPJP2	-0.59624	0.119638	0.2006	0.17741935483871	0.290877796901893	AML-MRC(2)_T	0	0
ENSG00000283069.1	DUX4L32	-0.59644	0.32632	0.44883	0.161290322580645	0.178141135972461	AML-MRC(2)_T	0	0
ENSG00000183340.7	JRKL	-0.59659	2.6371e-08	1.6897e-07	1	0.999139414802065	AML-MRC(2)_T	0	1
ENSG00000157653.12	C9orf43	-0.5969	3.86832e-05	0.00015418	1	1	AML-MRC(2)_T	0	0
ENSG00000229619.4	MBNL1-AS1	-0.59736	2.67625e-05	0.00010968	1	1	AML-MRC(2)_T	0	0
ENSG00000227759.2	VTI1BP4	-0.59756	0.29555	0.41517	0.306451612903226	0.326161790017212	AML-MRC(2)_T	0	0
ENSG00000164707.15	SLC13A4	-0.59784	6.155e-05	0.00023681	1	0.993115318416523	AML-MRC(2)_T	0	0
ENSG00000138246.17	DNAJC13	-0.59792	2.1057e-11	1.9675e-10	1	1	AML-MRC(2)_T	0	0
ENSG00000168263.9	KCNV2	-0.59809	0.00248094	0.0068595	0.935483870967742	0.887263339070568	AML-MRC(2)_T	0	0
ENSG00000123338.13	NCKAP1L	-0.59812	6.37994e-35	4.339e-33	1	1	AML-MRC(2)_T	0	0
ENSG00000228404.1		-0.59824	0.0582386	0.10957	0.338709677419355	0.467297762478485	AML-MRC(2)_T	0	0
ENSG00000286561.1		-0.5983	0.00856971	0.020771	0.709677419354839	0.8184165232358	AML-MRC(2)_T	0	0
ENSG00000273139.1		-0.59846	0.000610163	0.001923	0.870967741935484	0.899311531841652	AML-MRC(2)_T	0	0
ENSG00000167525.14	PROCA1	-0.5986	3.62913e-15	5.0062e-14	1	1	AML-MRC(2)_T	0	0
ENSG00000038382.20	TRIO	-0.59861	1.31315e-09	9.9658e-09	1	1	AML-MRC(2)_T	0	0
ENSG00000224533.4	TMLHE-AS1	-0.59876	4.0396e-07	2.1981e-06	0.983870967741935	0.983648881239243	AML-MRC(2)_T	0	0
ENSG00000143858.12	SYT2	-0.59894	0.00146899	0.0042776	1	0.987091222030981	AML-MRC(2)_T	0	0
ENSG00000242893.3	RN7SL413P	-0.59904	0.00166192	0.0047813	0.935483870967742	0.969018932874355	AML-MRC(2)_T	0	0
ENSG00000260277.2		-0.59907	0.0107453	0.025362	0.693548387096774	0.741824440619621	AML-MRC(2)_T	0	0
ENSG00000260729.1		-0.59923	1.40041e-06	7.0519e-06	0.983870967741935	0.993115318416523	AML-MRC(2)_T	0	0
ENSG00000170412.18	GPRC5C	-0.5993	0.000413433	0.001346	1	1	AML-MRC(2)_T	0	0
ENSG00000265617.1	MIR548AG2	-0.5995	0.165386	0.26102	0.112903225806452	0.231497418244406	AML-MRC(2)_T	0	0
ENSG00000271732.1		-0.59959	0.000301888	0.0010108	0.838709677419355	0.90447504302926	AML-MRC(2)_T	0	0
ENSG00000233517.1		-0.5997	0.190451	0.29253	0.145161290322581	0.279690189328744	AML-MRC(2)_T	0	0
ENSG00000150403.18	TMCO3	-0.59973	5.2801e-22	1.3313e-20	1	1	AML-MRC(2)_T	1	0
ENSG00000272088.1		-0.59986	0.000989511	0.0029902	0.741935483870968	0.845955249569707	AML-MRC(2)_T	0	0
ENSG00000221456.1	MIR1202	-0.60034	0.130329	0.21523	0.274193548387097	0.367469879518072	AML-MRC(2)_T	0	0
ENSG00000200114.1	RNA5SP123	-0.6005	0.0041434	0.010873	0.612903225806452	0.795180722891566	AML-MRC(2)_T	0	0
ENSG00000278896.1		-0.60057	0.00356911	0.0095108	0.82258064516129	0.925989672977625	AML-MRC(2)_T	0	0
ENSG00000271270.7	TMCC1-DT	-0.60067	9.64655e-06	4.2621e-05	1	1	AML-MRC(2)_T	0	0
ENSG00000287376.1		-0.60083	0.0915813	0.16077	0.629032258064516	0.720309810671256	AML-MRC(2)_T	0	0
ENSG00000238719.1	RNU7-96P	-0.60089	0.0205804	0.044859	0.629032258064516	0.708261617900172	AML-MRC(2)_T	0	0
ENSG00000261338.2		-0.60095	1.44767e-11	1.3756e-10	1	0.998278829604131	AML-MRC(2)_T	0	0
ENSG00000124357.13	NAGK	-0.60107	1.14694e-14	1.4983e-13	1	1	AML-MRC(2)_T	0	0
ENSG00000222407.1	RNA5SP80	-0.60107	0.162398	0.25714	0.258064516129032	0.312392426850258	AML-MRC(2)_T	0	0
ENSG00000243449.6	C4orf48	-0.60107	1.00467e-06	5.1565e-06	1	0.998278829604131	AML-MRC(2)_T	0	0
ENSG00000049239.13	H6PD	-0.60139	6.11655e-10	4.8441e-09	1	1	AML-MRC(2)_T	0	0
ENSG00000267711.1		-0.6014	0.00527954	0.013505	0.790322580645161	0.851118760757315	AML-MRC(2)_T	0	0
ENSG00000274422.1		-0.60141	4.42845e-05	0.0001746	1	0.999139414802065	AML-MRC(2)_T	0	0
ENSG00000237387.1		-0.60173	0.0238519	0.050941	0.596774193548387	0.734939759036145	AML-MRC(2)_T	0	0
ENSG00000279933.1		-0.60182	1.37031e-06	6.9132e-06	1	0.995697074010327	AML-MRC(2)_T	0	0
ENSG00000114670.14	NEK11	-0.60234	4.76265e-08	2.953e-07	1	0.999139414802065	AML-MRC(2)_T	0	0
ENSG00000115756.13	HPCAL1	-0.6024	7.23041e-16	1.0664e-14	1	1	AML-MRC(2)_T	0	0
ENSG00000285877.1		-0.60249	4.45812e-07	2.4101e-06	1	0.994836488812392	AML-MRC(2)_T	0	0
ENSG00000217315.1	OR2W2P	-0.60258	0.102279	0.17617	0.338709677419355	0.37263339070568	AML-MRC(2)_T	0	0
ENSG00000250727.1		-0.6026	0.0969981	0.16859	0.258064516129032	0.358003442340792	AML-MRC(2)_T	0	0
ENSG00000227012.3	LINC02527	-0.60268	0.252634	0.36649	0.290322580645161	0.296041308089501	AML-MRC(2)_T	0	0
ENSG00000165879.9	FRAT1	-0.60276	4.26422e-10	3.4419e-09	1	1	AML-MRC(2)_T	0	0
ENSG00000068650.18	ATP11A	-0.6028	2.70344e-16	4.1571e-15	1	1	AML-MRC(2)_T	0	0
ENSG00000273270.1	LINC03072	-0.60292	2.4013e-14	3.0332e-13	1	1	AML-MRC(2)_T	0	0
ENSG00000251000.1	GGCTP1	-0.60327	7.52623e-10	5.8984e-09	1	0.998278829604131	AML-MRC(2)_T	0	0
ENSG00000234325.1	MRPS10P2	-0.60338	0.0207743	0.045234	0.596774193548387	0.685025817555938	AML-MRC(2)_T	0	0
ENSG00000203436.2		-0.60339	0.015034	0.034084	0.532258064516129	0.630808950086059	AML-MRC(2)_T	0	0
ENSG00000238417.1	RNU7-63P	-0.60346	0.0233406	0.050025	0.419354838709677	0.63855421686747	AML-MRC(2)_T	0	0
ENSG00000258452.1	HMGN2P2	-0.60346	0.0437176	0.085783	0.403225806451613	0.536144578313253	AML-MRC(2)_T	0	0
ENSG00000234546.4	LNCTAM34A	-0.60374	0.00123891	0.0036613	0.870967741935484	0.95697074010327	AML-MRC(2)_T	0	0
ENSG00000168811.7	IL12A	-0.60375	1.96327e-06	9.6581e-06	1	0.999139414802065	AML-MRC(2)_T	0	0
ENSG00000133943.21	DGLUCY	-0.60385	1.33694e-17	2.3305e-16	1	1	AML-MRC(2)_T	0	0
ENSG00000184261.5	KCNK12	-0.60386	0.00334306	0.0089789	1	0.997418244406196	AML-MRC(2)_T	0	0
ENSG00000233980.1	FDPSP2	-0.60387	0.00781179	0.019125	0.580645161290323	0.729776247848537	AML-MRC(2)_T	0	0
ENSG00000233096.1		-0.60395	0.0266556	0.056157	0.483870967741935	0.67986230636833	AML-MRC(2)_T	0	0
ENSG00000177383.5	MAGEF1	-0.6041	8.72141e-07	4.5188e-06	1	1	AML-MRC(2)_T	0	0
ENSG00000282988.2		-0.60416	0.00333926	0.0089702	0.983870967741935	0.991394148020654	AML-MRC(2)_T	0	0
ENSG00000206560.11	ANKRD28	-0.60435	1.53746e-09	1.155e-08	1	1	AML-MRC(2)_T	0	0
ENSG00000276231.5	PIK3R6	-0.60442	3.40977e-08	2.152e-07	1	1	AML-MRC(2)_T	0	0
ENSG00000252810.1	RNU6-345P	-0.60453	0.147799	0.23855	0.17741935483871	0.281411359724613	AML-MRC(2)_T	0	0
ENSG00000273287.2		-0.6046	0.0723594	0.13189	0.241935483870968	0.433734939759036	AML-MRC(2)_T	0	0
ENSG00000261716.2	H2BC20P	-0.60475	8.08417e-08	4.8571e-07	1	1	AML-MRC(2)_T	0	0
ENSG00000198848.13	CES1	-0.60501	0.0426367	0.084036	1	0.95697074010327	AML-MRC(2)_T	1	0
ENSG00000142197.12	DOP1B	-0.60527	7.00576e-21	1.6203e-19	1	1	AML-MRC(2)_T	0	0
ENSG00000286550.1		-0.60533	0.000176574	0.00062113	0.935483870967742	0.985370051635112	AML-MRC(2)_T	0	0
ENSG00000176438.12	SYNE3	-0.60551	1.29774e-12	1.3691e-11	1	1	AML-MRC(2)_T	0	0
ENSG00000251552.1	COQ10BP2	-0.60551	0.00141686	0.0041378	0.790322580645161	0.895869191049914	AML-MRC(2)_T	0	0
ENSG00000213906.10	LTB4R2	-0.60568	1.1854e-10	1.0216e-09	1	1	AML-MRC(2)_T	0	0
ENSG00000181029.9	TRAPPC5	-0.60569	1.59343e-09	1.1943e-08	1	0.999139414802065	AML-MRC(2)_T	0	0
ENSG00000145687.16	SSBP2	-0.60572	9.19387e-10	7.1129e-09	1	1	AML-MRC(2)_T	0	1
ENSG00000116017.11	ARID3A	-0.60573	7.88212e-16	1.1595e-14	1	1	AML-MRC(2)_T	0	1
ENSG00000223831.1		-0.60586	0.00427379	0.011179	0.661290322580645	0.800344234079174	AML-MRC(2)_T	0	0
ENSG00000233545.1	CYCSP33	-0.60603	0.065121	0.12051	0.241935483870968	0.407056798623064	AML-MRC(2)_T	0	0
ENSG00000236065.2		-0.60606	0.000290237	0.00097595	0.983870967741935	0.963855421686747	AML-MRC(2)_T	0	0
ENSG00000115318.12	LOXL3	-0.60616	8.72422e-09	5.959e-08	1	1	AML-MRC(2)_T	0	0
ENSG00000179630.11	LACC1	-0.60632	9.50154e-11	8.2645e-10	1	1	AML-MRC(2)_T	0	0
ENSG00000224632.1	NUDT19P2	-0.6064	0.259022	0.37406	0.209677419354839	0.325301204819277	AML-MRC(2)_T	0	0
ENSG00000285887.1		-0.60678	0.0225291	0.048518	0.693548387096774	0.728055077452668	AML-MRC(2)_T	0	0
ENSG00000100095.19	SEZ6L	-0.60682	0.0172851	0.038553	1	0.982788296041308	AML-MRC(2)_T	0	0
ENSG00000218991.1	CCNG1P1	-0.60696	0.0313671	0.064596	0.629032258064516	0.674698795180723	AML-MRC(2)_T	0	0
ENSG00000227544.10	LINC03013	-0.60705	5.24632e-05	0.00020427	0.951612903225806	0.956110154905336	AML-MRC(2)_T	0	0
ENSG00000236809.2	SNX25P1	-0.60709	0.00153496	0.004451	0.967741935483871	0.930292598967298	AML-MRC(2)_T	0	0
ENSG00000277147.6	LINC00869	-0.60714	7.07441e-11	6.2386e-10	1	1	AML-MRC(2)_T	0	0
ENSG00000262075.3		-0.60716	0.000462293	0.0014925	0.887096774193548	0.934595524956971	AML-MRC(2)_T	0	0
ENSG00000198189.11	HSD17B11	-0.60721	9.34731e-18	1.6595e-16	1	1	AML-MRC(2)_T	0	0
ENSG00000259436.1	POU2F2-AS2	-0.60722	3.88144e-05	0.00015459	1	0.999139414802065	AML-MRC(2)_T	0	0
ENSG00000211690.1	TRGJ1	-0.60729	0.0120509	0.028086	0.645161290322581	0.780550774526678	AML-MRC(2)_T	0	0
ENSG00000229356.1	LRRC3-DT	-0.60738	0.00876596	0.021189	0.516129032258065	0.774526678141136	AML-MRC(2)_T	0	0
ENSG00000168961.17	LGALS9	-0.60744	1.98365e-14	2.5258e-13	1	1	AML-MRC(2)_T	0	1
ENSG00000146276.12	GABRR1	-0.60779	0.0341076	0.069438	0.629032258064516	0.753872633390706	AML-MRC(2)_T	0	0
ENSG00000113732.9	ATP6V0E1	-0.60784	2.1821e-14	2.77e-13	1	1	AML-MRC(2)_T	0	0
ENSG00000251739.1	RNU6-1053P	-0.60852	2.89052e-08	1.8431e-07	1	0.990533562822719	AML-MRC(2)_T	0	0
ENSG00000111229.16	ARPC3	-0.60862	6.66724e-30	3.0808e-28	1	1	AML-MRC(2)_T	0	0
ENSG00000070190.13	DAPP1	-0.60888	3.51407e-09	2.5288e-08	1	1	AML-MRC(2)_T	0	0
ENSG00000102007.11	PLP2	-0.6092	4.19588e-09	2.9861e-08	1	1	AML-MRC(2)_T	1	0
ENSG00000233845.1		-0.60921	0.000245241	0.00083787	0.951612903225806	0.966437177280551	AML-MRC(2)_T	0	0
ENSG00000199874.1	RNA5SP452	-0.60938	0.0371639	0.074773	0.419354838709677	0.553356282271945	AML-MRC(2)_T	0	0
ENSG00000277767.1		-0.6094	3.77049e-06	1.7822e-05	1	0.997418244406196	AML-MRC(2)_T	0	0
ENSG00000277705.1		-0.60942	0.0459878	0.089605	0.387096774193548	0.546471600688468	AML-MRC(2)_T	0	0
ENSG00000251429.1	AIDAP2	-0.60963	0.000744524	0.002305	0.967741935483871	0.970740103270224	AML-MRC(2)_T	0	0
ENSG00000203666.12	EFCAB2	-0.60976	1.77141e-10	1.4965e-09	1	1	AML-MRC(2)_T	0	0
ENSG00000224940.9	PRRT4	-0.60988	0.00147604	0.004297	1	1	AML-MRC(2)_T	0	0
ENSG00000204195.4	AWAT1	-0.60991	0.0177672	0.039478	0.612903225806452	0.703098106712565	AML-MRC(2)_T	0	0
ENSG00000043591.6	ADRB1	-0.60993	0.0066675	0.016627	0.983870967741935	0.977624784853701	AML-MRC(2)_T	0	0
ENSG00000258922.1		-0.60998	0.00122845	0.0036327	0.935483870967742	0.910499139414802	AML-MRC(2)_T	0	0
ENSG00000122012.14	SV2C	-0.61004	0.00091438	0.0027826	0.951612903225806	0.982788296041308	AML-MRC(2)_T	0	0
ENSG00000259167.2	NMNAT1P1	-0.61004	0.10262	0.17666	0.258064516129032	0.419965576592083	AML-MRC(2)_T	0	0
ENSG00000269902.1		-0.61022	0.000199261	0.00069323	1	0.998278829604131	AML-MRC(2)_T	0	0
ENSG00000270981.1	PCBP2P4	-0.61135	0.0485781	0.093862	0.338709677419355	0.518932874354561	AML-MRC(2)_T	0	0
ENSG00000245688.1		-0.61144	0.027943	0.05853	0.741935483870968	0.796041308089501	AML-MRC(2)_T	0	0
ENSG00000162073.14	PAQR4	-0.61186	9.69644e-10	7.479e-09	1	1	AML-MRC(2)_T	0	0
ENSG00000242193.11	CRYZL2P	-0.61186	7.45391e-05	0.00028208	1	0.989672977624785	AML-MRC(2)_T	0	0
ENSG00000203416.3	FAM32BP	-0.61189	0.00060851	0.0019187	0.790322580645161	0.920826161790017	AML-MRC(2)_T	0	0
ENSG00000249767.1	ENPP7P10	-0.61198	0.000632141	0.0019872	0.854838709677419	0.91566265060241	AML-MRC(2)_T	0	0
ENSG00000101307.16	SIRPB1	-0.61205	0.00129303	0.003808	1	1	AML-MRC(2)_T	1	0
ENSG00000007038.11	PRSS21	-0.61212	0.0781323	0.14067	1	0.962134251290878	AML-MRC(2)_T	0	0
ENSG00000264800.1	MIR4294	-0.61221	0.0918196	0.1611	0.161290322580645	0.314974182444062	AML-MRC(2)_T	0	0
ENSG00000163932.15	PRKCD	-0.61251	6.02862e-11	5.3535e-10	1	1	AML-MRC(2)_T	0	0
ENSG00000172650.14	AGAP5	-0.61286	0.000588695	0.001861	0.806451612903226	0.895008605851979	AML-MRC(2)_T	0	0
ENSG00000273329.1		-0.61298	4.81825e-11	4.3315e-10	1	1	AML-MRC(2)_T	0	0
ENSG00000249545.1	MCTP1-AS1	-0.61319	0.0367214	0.074006	0.467741935483871	0.633390705679862	AML-MRC(2)_T	0	0
ENSG00000275074.2	NUDT18	-0.61327	3.87488e-15	5.3228e-14	1	1	AML-MRC(2)_T	0	0
ENSG00000225329.3	LHFPL3-AS2	-0.61333	0.000256225	0.00087181	0.82258064516129	0.938898450946644	AML-MRC(2)_T	0	0
ENSG00000283527.1		-0.61339	0.114619	0.19363	0.241935483870968	0.387263339070568	AML-MRC(2)_T	0	0
ENSG00000229807.12	XIST	-0.61349	0.0178102	0.039566	0.983870967741935	0.960413080895009	AML-MRC(2)_T	0	0
ENSG00000274209.4	ANTXRL	-0.6135	0.0206829	0.045057	0.887096774193548	0.870051635111876	AML-MRC(2)_T	0	0
ENSG00000245857.3		-0.61363	0.00396877	0.010465	0.935483870967742	0.960413080895009	AML-MRC(2)_T	0	0
ENSG00000180697.9	C3orf22	-0.61389	0.00361839	0.0096298	0.870967741935484	0.888123924268503	AML-MRC(2)_T	0	0
ENSG00000211696.2	TRGV8	-0.61392	7.39975e-05	0.00028021	0.951612903225806	0.977624784853701	AML-MRC(2)_T	0	0
ENSG00000166664.14	CHRFAM7A	-0.61417	1.02764e-05	4.5203e-05	0.983870967741935	0.999139414802065	AML-MRC(2)_T	0	0
ENSG00000207651.1	MIR28	-0.6145	0.24455	0.35733	0.0967741935483871	0.224612736660929	AML-MRC(2)_T	0	0
ENSG00000260903.3	XKR7	-0.61466	0.000125694	0.0004555	0.983870967741935	0.955249569707401	AML-MRC(2)_T	0	0
ENSG00000214511.3	HIGD1C	-0.61502	0.0101732	0.024165	0.516129032258065	0.708261617900172	AML-MRC(2)_T	0	0
ENSG00000258012.1		-0.61509	4.06775e-05	0.00016142	0.951612903225806	0.964716006884682	AML-MRC(2)_T	0	0
ENSG00000168792.5	ABHD15	-0.61531	4.23525e-13	4.6916e-12	1	1	AML-MRC(2)_T	0	0
ENSG00000196814.15	MVB12B	-0.61556	7.96921e-07	4.1511e-06	1	1	AML-MRC(2)_T	0	0
ENSG00000272425.1		-0.61625	0.00020044	0.00069685	0.903225806451613	0.960413080895009	AML-MRC(2)_T	0	0
ENSG00000158786.5	PLA2G2F	-0.61651	0.082827	0.14777	0.548387096774194	0.544750430292599	AML-MRC(2)_T	0	0
ENSG00000188365.3		-0.61671	2.48932e-05	0.00010257	1	0.985370051635112	AML-MRC(2)_T	0	0
ENSG00000260517.3		-0.61673	3.99346e-05	0.00015867	0.967741935483871	0.984509466437177	AML-MRC(2)_T	0	0
ENSG00000239856.3	RN7SL225P	-0.61676	0.0214349	0.046474	0.467741935483871	0.633390705679862	AML-MRC(2)_T	0	0
ENSG00000221930.6	DENND10P1	-0.61679	1.06876e-06	5.4683e-06	0.951612903225806	0.989672977624785	AML-MRC(2)_T	0	0
ENSG00000103888.17	CEMIP	-0.61687	0.000245531	0.00083879	1	0.999139414802065	AML-MRC(2)_T	0	0
ENSG00000196782.12	MAML3	-0.61702	2.74694e-21	6.5548e-20	1	1	AML-MRC(2)_T	0	1
ENSG00000171813.14	PWWP2B	-0.61735	2.8716e-17	4.8555e-16	1	1	AML-MRC(2)_T	0	0
ENSG00000196758.3	LINC02991	-0.61739	0.108494	0.18499	0.258064516129032	0.453528399311532	AML-MRC(2)_T	0	0
ENSG00000196126.11	HLA-DRB1	-0.61746	0.000111371	0.00040756	1	1	AML-MRC(2)_T	1	1
ENSG00000259307.1	PLCB2-AS1	-0.61767	0.000185534	0.00065006	0.887096774193548	0.933734939759036	AML-MRC(2)_T	0	0
ENSG00000253522.6	MIR3142HG	-0.61768	0.00295428	0.0080364	1	0.985370051635112	AML-MRC(2)_T	0	0
ENSG00000277022.1		-0.61769	0.000648549	0.002035	0.887096774193548	0.903614457831325	AML-MRC(2)_T	0	0
ENSG00000159314.11	ARHGAP27	-0.6177	5.64653e-17	9.2597e-16	1	1	AML-MRC(2)_T	0	0
ENSG00000224727.1	FCF1P7	-0.6177	2.04287e-07	1.1601e-06	0.983870967741935	0.992254733218589	AML-MRC(2)_T	0	0
ENSG00000159374.17	M1AP	-0.61771	3.38546e-07	1.8641e-06	1	0.999139414802065	AML-MRC(2)_T	0	0
ENSG00000236146.2		-0.61785	0.0011182	0.0033377	0.67741935483871	0.814974182444062	AML-MRC(2)_T	0	0
ENSG00000258312.1		-0.6181	0.209561	0.31585	0.0645161290322581	0.197074010327022	AML-MRC(2)_T	0	0
ENSG00000250982.2	GAPDHP35	-0.61817	5.2181e-05	0.00020334	0.983870967741935	0.997418244406196	AML-MRC(2)_T	0	0
ENSG00000196872.12	CRACDL	-0.61839	0.0031387	0.0084832	1	0.970740103270224	AML-MRC(2)_T	0	0
ENSG00000132669.13	RIN2	-0.61841	0.000267246	0.00090548	1	0.999139414802065	AML-MRC(2)_T	0	0
ENSG00000218748.1	DBIP1	-0.6187	0.0103284	0.02449	0.596774193548387	0.763339070567986	AML-MRC(2)_T	0	0
ENSG00000062716.13	VMP1	-0.61891	1.8978e-09	1.4099e-08	1	1	AML-MRC(2)_T	0	0
ENSG00000149021.7	SCGB1A1	-0.61913	0.0309646	0.063916	0.483870967741935	0.651462994836489	AML-MRC(2)_T	0	0
ENSG00000197562.10	RAB40C	-0.61919	7.91005e-22	1.9642e-20	1	1	AML-MRC(2)_T	0	0
ENSG00000269892.1		-0.61942	3.8259e-10	3.1073e-09	1	0.996557659208262	AML-MRC(2)_T	0	0
ENSG00000225511.7	LINC00475	-0.61992	0.00484601	0.012499	0.854838709677419	0.910499139414802	AML-MRC(2)_T	0	0
ENSG00000272247.1		-0.61992	2.5528e-06	1.2388e-05	0.983870967741935	0.991394148020654	AML-MRC(2)_T	0	0
ENSG00000089127.14	OAS1	-0.61994	9.4333e-05	0.00034996	1	0.999139414802065	AML-MRC(2)_T	0	0
ENSG00000287991.1		-0.62011	0.0196628	0.043115	0.741935483870968	0.732358003442341	AML-MRC(2)_T	0	0
ENSG00000198951.12	NAGA	-0.62018	9.54379e-10	7.3687e-09	1	1	AML-MRC(2)_T	1	0
ENSG00000257649.1	METTL7AP1	-0.62021	0.0551918	0.10471	0.354838709677419	0.45697074010327	AML-MRC(2)_T	0	0
ENSG00000248508.8	SRP14-DT	-0.62037	2.88799e-11	2.6652e-10	1	1	AML-MRC(2)_T	0	0
ENSG00000250280.2		-0.6204	0.000748037	0.0023153	0.967741935483871	0.981067125645439	AML-MRC(2)_T	0	0
ENSG00000233122.2	CTAGE7P	-0.62059	1.30199e-06	6.591e-06	1	0.990533562822719	AML-MRC(2)_T	0	0
ENSG00000285807.1		-0.62071	0.0267182	0.056273	0.435483870967742	0.611876075731497	AML-MRC(2)_T	0	0
ENSG00000286816.1		-0.62097	0.0349575	0.070935	0.919354838709677	0.973321858864028	AML-MRC(2)_T	0	0
ENSG00000260135.7	MMP2-AS1	-0.62098	0.0300085	0.062206	0.790322580645161	0.845094664371773	AML-MRC(2)_T	0	0
ENSG00000220161.4	LINC02076	-0.62104	6.00045e-07	3.1839e-06	0.967741935483871	0.996557659208262	AML-MRC(2)_T	0	0
ENSG00000109861.17	CTSC	-0.62105	1.52583e-17	2.6463e-16	1	1	AML-MRC(2)_T	1	0
ENSG00000118292.9	C1orf54	-0.62115	1.20483e-05	5.2379e-05	1	0.999139414802065	AML-MRC(2)_T	0	0
ENSG00000228612.2	HK2P1	-0.62136	0.000222385	0.00076623	0.935483870967742	0.950086058519793	AML-MRC(2)_T	0	0
ENSG00000265559.2	RN7SL652P	-0.62182	0.00175884	0.0050299	0.693548387096774	0.838209982788296	AML-MRC(2)_T	0	0
ENSG00000224403.1	DPPA2P3	-0.62224	0.269297	0.38593	0.0806451612903226	0.177280550774527	AML-MRC(2)_T	0	0
ENSG00000175183.10	CSRP2	-0.6223	0.00413591	0.010858	1	0.990533562822719	AML-MRC(2)_T	0	0
ENSG00000270120.1		-0.62242	0.000779174	0.002405	1	0.960413080895009	AML-MRC(2)_T	0	0
ENSG00000259821.1		-0.62261	0.0872225	0.15432	0.161290322580645	0.317555938037866	AML-MRC(2)_T	0	0
ENSG00000206728.1		-0.62328	0.00587535	0.014843	0.629032258064516	0.819277108433735	AML-MRC(2)_T	0	0
ENSG00000263627.1	PPP4R1-AS1	-0.62347	3.75588e-06	1.776e-05	0.903225806451613	0.951807228915663	AML-MRC(2)_T	0	0
ENSG00000285701.1		-0.62348	1.2274e-05	5.3277e-05	0.967741935483871	0.989672977624785	AML-MRC(2)_T	0	0
ENSG00000278226.1		-0.62354	0.0304812	0.063043	0.596774193548387	0.666092943201377	AML-MRC(2)_T	0	0
ENSG00000251288.2		-0.62362	1.85746e-05	7.8373e-05	1	0.994836488812392	AML-MRC(2)_T	0	0
ENSG00000206127.11	GOLGA8O	-0.62363	2.78494e-05	0.0001138	0.983870967741935	0.997418244406196	AML-MRC(2)_T	0	0
ENSG00000268230.5		-0.62367	4.56529e-07	2.464e-06	1	0.999139414802065	AML-MRC(2)_T	0	0
ENSG00000286881.1		-0.62398	8.66688e-05	0.00032399	1	0.964716006884682	AML-MRC(2)_T	0	0
ENSG00000108582.12	CPD	-0.62414	7.14461e-10	5.6127e-09	1	1	AML-MRC(2)_T	1	0
ENSG00000279148.1		-0.62422	1.48953e-07	8.5972e-07	1	0.983648881239243	AML-MRC(2)_T	0	0
ENSG00000005020.13	SKAP2	-0.6243	2.31649e-07	1.3056e-06	1	1	AML-MRC(2)_T	0	0
ENSG00000242097.1		-0.62433	0.231706	0.34175	0.0645161290322581	0.185886402753873	AML-MRC(2)_T	0	0
ENSG00000284654.1		-0.62452	0.000277422	0.00093712	0.838709677419355	0.940619621342513	AML-MRC(2)_T	0	0
ENSG00000213352.3	GAPDHP44	-0.62489	0.00102672	0.0030914	0.854838709677419	0.94578313253012	AML-MRC(2)_T	0	0
ENSG00000123146.20	ADGRE5	-0.62493	3.85244e-11	3.5045e-10	1	1	AML-MRC(2)_T	0	0
ENSG00000174130.12	TLR6	-0.62493	1.4492e-06	7.2776e-06	1	0.999139414802065	AML-MRC(2)_T	0	0
ENSG00000226045.1		-0.62514	0.000546183	0.0017378	0.67741935483871	0.85197934595525	AML-MRC(2)_T	0	0
ENSG00000166145.14	SPINT1	-0.62526	7.33287e-05	0.00027807	1	0.999139414802065	AML-MRC(2)_T	0	0
ENSG00000164649.20	CDCA7L	-0.62535	1.4244e-10	1.2166e-09	1	1	AML-MRC(2)_T	0	0
ENSG00000213149.3	CNN2P9	-0.62552	6.89605e-15	9.2294e-14	1	1	AML-MRC(2)_T	0	0
ENSG00000225187.1		-0.62556	2.92005e-05	0.0001189	0.919354838709677	0.980206540447504	AML-MRC(2)_T	0	0
ENSG00000231131.8	LNCAROD	-0.62563	0.000764664	0.0023624	0.983870967741935	0.978485370051635	AML-MRC(2)_T	0	0
ENSG00000261083.3	LINC02516	-0.62576	0.0312504	0.064381	0.532258064516129	0.654044750430293	AML-MRC(2)_T	0	0
ENSG00000265728.1		-0.62577	0.0438225	0.085963	0.693548387096774	0.766781411359725	AML-MRC(2)_T	0	0
ENSG00000286320.1		-0.62579	0.000234097	0.00080314	0.951612903225806	0.980206540447504	AML-MRC(2)_T	0	0
ENSG00000213903.9	LTB4R	-0.626	2.60022e-15	3.6383e-14	1	1	AML-MRC(2)_T	1	0
ENSG00000149639.15	SOGA1	-0.6261	4.09861e-15	5.6082e-14	1	1	AML-MRC(2)_T	0	0
ENSG00000251452.2		-0.62611	0.0745463	0.13524	0.193548387096774	0.338209982788296	AML-MRC(2)_T	0	0
ENSG00000236053.1	LINC01067	-0.62622	0.0951955	0.16596	0.161290322580645	0.300344234079174	AML-MRC(2)_T	0	0
ENSG00000243385.2		-0.62626	0.0613326	0.11457	0.32258064516129	0.476764199655766	AML-MRC(2)_T	0	0
ENSG00000269439.6	PGLS-DT	-0.62628	9.17172e-16	1.3423e-14	1	1	AML-MRC(2)_T	0	0
ENSG00000230447.2	CTF2P	-0.6263	0.0493034	0.095051	0.403225806451613	0.498278829604131	AML-MRC(2)_T	0	0
ENSG00000202601.4	MIR582	-0.62655	0.243755	0.3564	0.0967741935483871	0.188468158347676	AML-MRC(2)_T	0	0
ENSG00000122223.13	CD244	-0.62656	5.84344e-10	4.6382e-09	1	1	AML-MRC(2)_T	1	0
ENSG00000138459.9	SLC35A5	-0.62673	8.04783e-15	1.0687e-13	1	1	AML-MRC(2)_T	0	0
ENSG00000275342.5	PRAG1	-0.62697	3.97606e-06	1.8714e-05	1	0.999139414802065	AML-MRC(2)_T	0	0
ENSG00000091106.19	NLRC4	-0.62728	0.000300083	0.001006	1	0.998278829604131	AML-MRC(2)_T	0	1
ENSG00000176393.11	RNPEP	-0.62746	3.61383e-17	6.0414e-16	1	1	AML-MRC(2)_T	0	0
ENSG00000254865.1		-0.62767	0.0441594	0.086535	0.483870967741935	0.589500860585198	AML-MRC(2)_T	0	0
ENSG00000237964.3	RAD52P1	-0.62777	0.151495	0.24324	0.145161290322581	0.249569707401033	AML-MRC(2)_T	0	0
ENSG00000267323.1	SLC25A1P5	-0.62791	0.00209741	0.0059074	0.629032258064516	0.839070567986231	AML-MRC(2)_T	0	0
ENSG00000239648.1	MTND1P3	-0.62806	0.118872	0.19949	0.290322580645161	0.362306368330465	AML-MRC(2)_T	0	0
ENSG00000139192.12	TAPBPL	-0.62816	8.49283e-17	1.3718e-15	1	1	AML-MRC(2)_T	0	0
ENSG00000100077.15	GRK3	-0.62845	1.23501e-16	1.9616e-15	1	1	AML-MRC(2)_T	0	0
ENSG00000223727.6		-0.62871	0.00502371	0.012914	0.709677419354839	0.784853700516351	AML-MRC(2)_T	0	0
ENSG00000236770.1		-0.62888	0.00685979	0.017057	0.580645161290323	0.767641996557659	AML-MRC(2)_T	0	0
ENSG00000075303.13	SLC25A40	-0.62891	3.26274e-13	3.6599e-12	1	1	AML-MRC(2)_T	0	0
ENSG00000260267.1		-0.62912	1.56677e-10	1.3327e-09	1	1	AML-MRC(2)_T	0	0
ENSG00000197043.14	ANXA6	-0.62981	2.87931e-08	1.8364e-07	1	1	AML-MRC(2)_T	0	0
ENSG00000067225.18	PKM	-0.62984	2.11372e-13	2.4144e-12	1	1	AML-MRC(2)_T	0	0
ENSG00000262728.6	ARHGAP11A-DT	-0.63	4.58484e-05	0.00018032	0.983870967741935	0.987091222030981	AML-MRC(2)_T	0	0
ENSG00000096060.15	FKBP5	-0.63013	2.05819e-06	1.0102e-05	1	1	AML-MRC(2)_T	0	0
ENSG00000232520.2	GCSIR	-0.63029	0.0126164	0.029251	0.596774193548387	0.694492254733219	AML-MRC(2)_T	0	0
ENSG00000249141.1		-0.63042	0.127365	0.21119	0.129032258064516	0.296901893287435	AML-MRC(2)_T	0	0
ENSG00000136167.15	LCP1	-0.63117	9.43228e-17	1.516e-15	1	1	AML-MRC(2)_T	0	0
ENSG00000189275.4	LINC01164	-0.63121	0.126	0.20927	0.306451612903226	0.466437177280551	AML-MRC(2)_T	0	0
ENSG00000233028.1		-0.63144	0.0468892	0.091132	0.387096774193548	0.568846815834768	AML-MRC(2)_T	0	0
ENSG00000142657.21	PGD	-0.63192	4.10454e-18	7.4989e-17	1	1	AML-MRC(2)_T	0	0
ENSG00000261474.1		-0.63216	2.972e-08	1.8924e-07	1	0.996557659208262	AML-MRC(2)_T	0	0
ENSG00000285467.1		-0.6324	0.000695782	0.0021679	0.758064516129032	0.844234079173838	AML-MRC(2)_T	0	0
ENSG00000136770.11	DNAJC1	-0.63264	1.20908e-13	1.4146e-12	1	1	AML-MRC(2)_T	0	1
ENSG00000121335.12	PRB2	-0.63265	0.0631065	0.11741	0.370967741935484	0.499139414802065	AML-MRC(2)_T	0	0
ENSG00000173614.14	NMNAT1	-0.6327	1.51491e-10	1.291e-09	1	1	AML-MRC(2)_T	0	0
ENSG00000237637.1	FRY-AS1	-0.63326	2.34454e-05	9.7066e-05	0.919354838709677	0.987091222030981	AML-MRC(2)_T	0	0
ENSG00000182108.11	DEXI	-0.63356	2.41905e-11	2.2479e-10	1	1	AML-MRC(2)_T	0	0
ENSG00000158477.7	CD1A	-0.63367	0.0147293	0.033469	0.790322580645161	0.817555938037866	AML-MRC(2)_T	0	0
ENSG00000113231.14	PDE8B	-0.63393	2.36811e-08	1.5263e-07	1	0.997418244406196	AML-MRC(2)_T	0	0
ENSG00000226661.1		-0.63411	0.00394669	0.010411	0.645161290322581	0.740103270223752	AML-MRC(2)_T	0	0
ENSG00000223631.2	LINC01120	-0.63412	0.298686	0.41874	0.17741935483871	0.1815834767642	AML-MRC(2)_T	0	0
ENSG00000224003.1	YES1P1	-0.63416	9.02996e-05	0.00033631	1	0.987951807228916	AML-MRC(2)_T	0	0
ENSG00000120162.10	MOB3B	-0.6342	6.21e-06	2.8263e-05	1	0.999139414802065	AML-MRC(2)_T	0	0
ENSG00000257329.1		-0.63429	0.0744025	0.13503	0.161290322580645	0.364888123924269	AML-MRC(2)_T	0	0
ENSG00000286646.1	MAP3K5-AS2	-0.63438	6.09112e-08	3.7179e-07	1	1	AML-MRC(2)_T	0	0
ENSG00000120949.15	TNFRSF8	-0.6349	0.000313299	0.0010456	0.967741935483871	0.995697074010327	AML-MRC(2)_T	1	0
ENSG00000119655.11	NPC2	-0.63502	1.1883e-11	1.1429e-10	1	1	AML-MRC(2)_T	0	0
ENSG00000215065.3	DUSP8P1	-0.6353	0.0167852	0.037581	0.758064516129032	0.770223752151463	AML-MRC(2)_T	0	0
ENSG00000253181.2		-0.63547	0.0170885	0.038172	0.532258064516129	0.639414802065404	AML-MRC(2)_T	0	0
ENSG00000227925.2	LINC01655	-0.6357	0.038928	0.077837	0.548387096774194	0.632530120481928	AML-MRC(2)_T	0	0
ENSG00000223834.5		-0.63594	0.000238852	0.00081784	0.854838709677419	0.932874354561102	AML-MRC(2)_T	0	0
ENSG00000250767.1		-0.63595	0.0390759	0.078089	0.306451612903226	0.453528399311532	AML-MRC(2)_T	0	0
ENSG00000279357.1		-0.63604	3.49107e-06	1.6587e-05	0.951612903225806	0.970740103270224	AML-MRC(2)_T	0	0
ENSG00000273461.5		-0.63642	0.0113356	0.026592	0.612903225806452	0.731497418244406	AML-MRC(2)_T	0	0
ENSG00000285692.1		-0.63648	5.68624e-06	2.6099e-05	0.870967741935484	0.983648881239243	AML-MRC(2)_T	0	0
ENSG00000221039.3	MIR1286	-0.63666	0.0145082	0.033032	0.483870967741935	0.641996557659208	AML-MRC(2)_T	0	0
ENSG00000280333.1		-0.63678	0.000189075	0.00066125	0.951612903225806	0.948364888123924	AML-MRC(2)_T	0	0
ENSG00000124920.14	MYRF	-0.63686	0.000207556	0.00071909	1	1	AML-MRC(2)_T	0	1
ENSG00000275954.5	TBC1D3F	-0.63691	0.237036	0.34823	0.225806451612903	0.369191049913941	AML-MRC(2)_T	0	0
ENSG00000113763.12	UNC5A	-0.63713	0.00437285	0.011407	1	0.944061962134251	AML-MRC(2)_T	1	0
ENSG00000263674.1		-0.63718	0.108465	0.18495	0.403225806451613	0.439759036144578	AML-MRC(2)_T	0	0
ENSG00000159842.15	ABR	-0.63722	1.0676e-12	1.1328e-11	1	1	AML-MRC(2)_T	0	0
ENSG00000233297.4	RASA4DP	-0.63727	8.56364e-05	0.00032042	0.983870967741935	0.980206540447504	AML-MRC(2)_T	0	0
ENSG00000267174.5		-0.63781	0.000100873	0.00037203	1	0.999139414802065	AML-MRC(2)_T	0	0
ENSG00000145384.4	FABP2	-0.63815	0.0658969	0.12177	0.532258064516129	0.508605851979346	AML-MRC(2)_T	0	0
ENSG00000284651.1		-0.63822	0.000776482	0.002397	0.82258064516129	0.888123924268503	AML-MRC(2)_T	0	0
ENSG00000176728.10	TTTY14	-0.63825	0.0749507	0.13581	0.709677419354839	0.688468158347676	AML-MRC(2)_T	0	0
ENSG00000238094.1		-0.63838	0.149039	0.24004	0.145161290322581	0.247848537005164	AML-MRC(2)_T	0	0
ENSG00000223979.2	SMCR2	-0.63844	0.0011876	0.0035235	0.709677419354839	0.807228915662651	AML-MRC(2)_T	0	0
ENSG00000197872.11	CYRIA	-0.63845	1.46941e-06	7.3662e-06	1	1	AML-MRC(2)_T	0	0
ENSG00000064763.11	FAR2	-0.63879	8.86642e-10	6.8863e-09	1	1	AML-MRC(2)_T	0	0
ENSG00000083457.12	ITGAE	-0.63908	5.26389e-11	4.7136e-10	1	1	AML-MRC(2)_T	1	0
ENSG00000253508.1		-0.63918	0.164653	0.26006	0.225806451612903	0.365748709122203	AML-MRC(2)_T	0	0
ENSG00000151967.18	SCHIP1	-0.63933	0.00857968	0.020791	0.935483870967742	0.975903614457831	AML-MRC(2)_T	0	0
ENSG00000276255.2	LINC02809	-0.64004	0.00294568	0.0080149	0.903225806451613	0.919965576592083	AML-MRC(2)_T	0	0
ENSG00000260298.2	ACTG1P16	-0.64007	0.00277813	0.0076023	0.629032258064516	0.787435456110155	AML-MRC(2)_T	0	0
ENSG00000076685.19	NT5C2	-0.64012	2.05526e-34	1.3674e-32	1	1	AML-MRC(2)_T	0	0
ENSG00000170275.15	CRTAP	-0.64022	3.07098e-21	7.2976e-20	1	1	AML-MRC(2)_T	1	0
ENSG00000249931.4	GOLGA8K	-0.64026	5.81756e-07	3.0929e-06	1	0.994836488812392	AML-MRC(2)_T	0	0
ENSG00000255337.1	TMEM123-DT	-0.64038	1.94519e-11	1.8234e-10	0.983870967741935	0.998278829604131	AML-MRC(2)_T	0	0
ENSG00000150433.9	TMEM218	-0.64052	9.21955e-16	1.3485e-14	1	1	AML-MRC(2)_T	0	0
ENSG00000172247.4	C1QTNF4	-0.64054	0.00367796	0.0097741	1	1	AML-MRC(2)_T	0	0
ENSG00000174791.11	RIN1	-0.64059	4.2206e-06	1.9776e-05	1	1	AML-MRC(2)_T	0	0
ENSG00000270069.1	MIR222HG	-0.6406	4.00937e-07	2.1825e-06	1	1	AML-MRC(2)_T	0	0
ENSG00000118960.13	HS1BP3	-0.64061	1.28124e-20	2.8931e-19	1	1	AML-MRC(2)_T	0	0
ENSG00000136839.1	OR13C9	-0.64061	0.118266	0.19861	0.161290322580645	0.284853700516351	AML-MRC(2)_T	0	0
ENSG00000158869.11	FCER1G	-0.64067	2.71054e-05	0.00011102	1	1	AML-MRC(2)_T	0	0
ENSG00000184232.9	OAF	-0.64112	8.75062e-09	5.9762e-08	1	1	AML-MRC(2)_T	0	0
ENSG00000100726.15	TELO2	-0.64129	1.85507e-18	3.5138e-17	1	1	AML-MRC(2)_T	0	0
ENSG00000164076.17	CAMKV	-0.64133	0.00327226	0.0088042	0.983870967741935	0.972461273666093	AML-MRC(2)_T	0	0
ENSG00000168273.8	UQCC5	-0.64136	5.83294e-16	8.6782e-15	1	1	AML-MRC(2)_T	0	0
ENSG00000109047.8	RCVRN	-0.64159	0.000160889	0.00056998	0.967741935483871	0.986230636833046	AML-MRC(2)_T	0	0
ENSG00000186825.6	CDRT15P3	-0.6416	0.127113	0.21085	0.193548387096774	0.277969018932874	AML-MRC(2)_T	0	0
ENSG00000157326.19	DHRS4	-0.64186	3.71733e-20	8.1026e-19	1	1	AML-MRC(2)_T	0	0
ENSG00000134489.7	HRH4	-0.64189	0.00106644	0.0031978	0.967741935483871	0.983648881239243	AML-MRC(2)_T	0	0
ENSG00000237057.3	LINC02087	-0.642	0.049459	0.095306	0.354838709677419	0.473321858864028	AML-MRC(2)_T	0	0
ENSG00000164007.11	CLDN19	-0.6425	0.00376108	0.0099783	0.903225806451613	0.949225473321859	AML-MRC(2)_T	0	0
ENSG00000164535.15	DAGLB	-0.64258	4.39607e-22	1.1183e-20	1	1	AML-MRC(2)_T	0	0
ENSG00000236871.7	LINC00106	-0.64268	4.49298e-10	3.6139e-09	1	0.999139414802065	AML-MRC(2)_T	0	0
ENSG00000285719.2		-0.64296	0.0252059	0.053444	0.790322580645161	0.76592082616179	AML-MRC(2)_T	0	0
ENSG00000070371.16	CLTCL1	-0.64309	0.000734293	0.0022772	1	1	AML-MRC(2)_T	0	0
ENSG00000286512.1		-0.64316	2.46426e-05	0.00010161	1	0.982788296041308	AML-MRC(2)_T	0	0
ENSG00000110931.19	CAMKK2	-0.6445	3.63033e-23	1.0086e-21	1	1	AML-MRC(2)_T	0	0
ENSG00000222522.1	RNU6-519P	-0.64458	0.0463829	0.090267	0.290322580645161	0.42512908777969	AML-MRC(2)_T	0	0
ENSG00000113273.17	ARSB	-0.64467	1.14302e-17	2.0098e-16	1	1	AML-MRC(2)_T	1	0
ENSG00000187630.17	DHRS4L2	-0.64467	9.055e-21	2.0702e-19	1	1	AML-MRC(2)_T	0	0
ENSG00000270419.1	CAHM	-0.64509	1.76566e-13	2.0295e-12	1	0.999139414802065	AML-MRC(2)_T	0	0
ENSG00000263327.6	TAPT1-AS1	-0.6456	1.13351e-10	9.7832e-10	1	1	AML-MRC(2)_T	0	0
ENSG00000260693.1		-0.64565	4.32153e-06	2.0216e-05	0.967741935483871	0.987951807228916	AML-MRC(2)_T	0	0
ENSG00000267780.2		-0.64565	0.00342556	0.0091704	0.854838709677419	0.961273666092943	AML-MRC(2)_T	0	0
ENSG00000172292.15	CERS6	-0.64571	1.70227e-25	5.7291e-24	1	1	AML-MRC(2)_T	0	1
ENSG00000258555.6	SPECC1L-ADORA2A	-0.64586	0.00713518	0.017656	0.612903225806452	0.693631669535284	AML-MRC(2)_T	0	0
ENSG00000234998.1		-0.64595	0.019748	0.043277	0.483870967741935	0.67039586919105	AML-MRC(2)_T	0	0
ENSG00000239593.1		-0.64612	0.000326637	0.0010849	0.935483870967742	0.961273666092943	AML-MRC(2)_T	0	0
ENSG00000188404.10	SELL	-0.64656	1.24582e-05	5.4002e-05	1	1	AML-MRC(2)_T	1	0
ENSG00000263740.2	RN7SL4P	-0.64672	0.000389657	0.0012749	0.983870967741935	0.981067125645439	AML-MRC(2)_T	0	0
ENSG00000273523.1		-0.64676	8.30658e-06	3.7094e-05	0.983870967741935	0.969018932874355	AML-MRC(2)_T	0	0
ENSG00000161638.11	ITGA5	-0.64683	4.50152e-17	7.4601e-16	1	1	AML-MRC(2)_T	1	0
ENSG00000287575.1		-0.64694	0.00725919	0.017927	0.580645161290323	0.764199655765921	AML-MRC(2)_T	0	0
ENSG00000167081.18	PBX3	-0.6471	1.42114e-06	7.143e-06	1	1	AML-MRC(2)_T	0	1
ENSG00000246859.3	STARD4-AS1	-0.64739	3.6901e-07	2.0202e-06	1	0.998278829604131	AML-MRC(2)_T	0	0
ENSG00000262692.1		-0.64744	2.26512e-08	1.4634e-07	1	0.996557659208262	AML-MRC(2)_T	0	0
ENSG00000285666.1		-0.64747	0.0932164	0.16313	0.209677419354839	0.296901893287435	AML-MRC(2)_T	0	0
ENSG00000285653.1		-0.64791	0.0040193	0.010587	0.887096774193548	0.901032702237522	AML-MRC(2)_T	0	0
ENSG00000164808.17	SPIDR	-0.64798	2.35672e-22	6.145e-21	1	1	AML-MRC(2)_T	0	0
ENSG00000148180.21	GSN	-0.64817	1.54984e-09	1.1637e-08	1	1	AML-MRC(2)_T	0	0
ENSG00000223960.7	CHROMR	-0.6482	2.77683e-18	5.1512e-17	1	1	AML-MRC(2)_T	0	0
ENSG00000260128.6	ULK4P2	-0.64829	4.73343e-08	2.9373e-07	1	0.998278829604131	AML-MRC(2)_T	0	0
ENSG00000159200.18	RCAN1	-0.64844	5.07808e-07	2.7228e-06	1	0.999139414802065	AML-MRC(2)_T	0	1
ENSG00000138379.5	MSTN	-0.64859	0.000559694	0.0017768	0.967741935483871	0.917383820998279	AML-MRC(2)_T	0	0
ENSG00000226174.7	TEX22	-0.64862	1.98278e-09	1.4707e-08	1	1	AML-MRC(2)_T	0	0
ENSG00000113532.13	ST8SIA4	-0.64868	1.16313e-14	1.5181e-13	1	1	AML-MRC(2)_T	1	0
ENSG00000159399.10	HK2	-0.64884	1.18851e-11	1.1429e-10	1	1	AML-MRC(2)_T	0	0
ENSG00000114738.11	MAPKAPK3	-0.6489	5.37802e-30	2.5079e-28	1	1	AML-MRC(2)_T	0	0
ENSG00000176970.8	RPL7L1P11	-0.64899	0.0574674	0.10836	0.274193548387097	0.408777969018933	AML-MRC(2)_T	0	0
ENSG00000272374.1	SCUBE3-AS1	-0.64901	1.20283e-05	5.2307e-05	1	0.987091222030981	AML-MRC(2)_T	0	0
ENSG00000265735.2	RN7SL5P	-0.64909	0.0326594	0.066872	0.580645161290323	0.685886402753873	AML-MRC(2)_T	0	0
ENSG00000122547.11	EEPD1	-0.64958	1.60984e-12	1.6852e-11	1	1	AML-MRC(2)_T	0	0
ENSG00000221598.3	MIR1249	-0.64979	0.021229	0.04608	0.483870967741935	0.640275387263339	AML-MRC(2)_T	0	0
ENSG00000207175.1	RNU1-67P	-0.64998	0.0121399	0.028263	0.661290322580645	0.750430292598967	AML-MRC(2)_T	0	0
ENSG00000214266.2	STARP1	-0.65036	0.203917	0.30905	0.0483870967741935	0.197074010327022	AML-MRC(2)_T	0	0
ENSG00000104518.11	GSDMD	-0.65064	4.99643e-20	1.0768e-18	1	1	AML-MRC(2)_T	0	0
ENSG00000179397.18	CATSPERE	-0.65067	3.77249e-11	3.4359e-10	1	0.999139414802065	AML-MRC(2)_T	0	0
ENSG00000134640.3	MTNR1B	-0.65102	0.209708	0.31601	0.112903225806452	0.203098106712565	AML-MRC(2)_T	0	0
ENSG00000227834.1		-0.65124	0.0442258	0.08665	0.241935483870968	0.481067125645439	AML-MRC(2)_T	0	0
ENSG00000253577.2		-0.65128	0.0787233	0.14156	0.32258064516129	0.412220309810671	AML-MRC(2)_T	0	0
ENSG00000286682.1		-0.65132	0.0326219	0.066805	0.338709677419355	0.524956970740103	AML-MRC(2)_T	0	0
ENSG00000129007.14	CALML4	-0.65151	0.000153318	0.00054611	0.935483870967742	0.93631669535284	AML-MRC(2)_T	0	0
ENSG00000240098.3	RN7SL351P	-0.65167	0.0014646	0.0042667	0.725806451612903	0.835628227194492	AML-MRC(2)_T	0	0
ENSG00000237541.4	HLA-DQA2	-0.65168	0.0291704	0.060763	1	0.967297762478485	AML-MRC(2)_T	1	0
ENSG00000277007.1		-0.65195	0.000153706	0.00054729	0.951612903225806	0.958691910499139	AML-MRC(2)_T	0	0
ENSG00000217083.1	MTCO2P33	-0.65196	0.000539745	0.0017189	0.854838709677419	0.901032702237522	AML-MRC(2)_T	0	0
ENSG00000256789.1		-0.65223	8.01374e-05	0.00030167	0.935483870967742	0.951807228915663	AML-MRC(2)_T	0	0
ENSG00000272144.1		-0.65248	1.7856e-08	1.1696e-07	1	0.997418244406196	AML-MRC(2)_T	0	0
ENSG00000183323.13	CCDC125	-0.65263	9.40248e-17	1.5118e-15	1	1	AML-MRC(2)_T	0	0
ENSG00000124839.13	RAB17	-0.65315	0.0156866	0.035387	0.741935483870968	0.91394148020654	AML-MRC(2)_T	0	0
ENSG00000215068.8	ANXA2R-AS1	-0.65317	1.93317e-10	1.6248e-09	1	1	AML-MRC(2)_T	0	0
ENSG00000226443.3	GAPDHP32	-0.65324	0.0143291	0.032678	0.516129032258065	0.653184165232358	AML-MRC(2)_T	0	0
ENSG00000251889.1	RNU4-49P	-0.65332	0.0106181	0.025095	0.661290322580645	0.74526678141136	AML-MRC(2)_T	0	0
ENSG00000240374.3	RN7SL503P	-0.65342	0.0338241	0.068912	0.483870967741935	0.558519793459552	AML-MRC(2)_T	0	0
ENSG00000249852.1		-0.65356	0.0226438	0.048731	0.645161290322581	0.71342512908778	AML-MRC(2)_T	0	0
ENSG00000279599.1		-0.65406	0.00196588	0.0055702	0.725806451612903	0.809810671256454	AML-MRC(2)_T	0	0
ENSG00000258401.1	ATP5MC2P2	-0.65456	0.00862376	0.020889	0.790322580645161	0.796041308089501	AML-MRC(2)_T	0	0
ENSG00000163191.6	S100A11	-0.6546	7.82136e-06	3.5067e-05	1	1	AML-MRC(2)_T	0	0
ENSG00000242048.3	PRKAG2-AS2	-0.65479	0.00152704	0.0044311	0.870967741935484	0.93631669535284	AML-MRC(2)_T	0	0
ENSG00000000938.13	FGR	-0.65493	3.75632e-05	0.00015012	1	1	AML-MRC(2)_T	0	0
ENSG00000103249.18	CLCN7	-0.65531	1.01091e-22	2.7099e-21	1	1	AML-MRC(2)_T	0	0
ENSG00000261659.2		-0.65536	1.8468e-07	1.0548e-06	0.983870967741935	0.994836488812392	AML-MRC(2)_T	0	0
ENSG00000139083.11	ETV6	-0.65543	5.34195e-18	9.6672e-17	1	1	AML-MRC(2)_T	0	1
ENSG00000230069.3	LRRC37A15P	-0.65544	1.27383e-08	8.5155e-08	1	0.992254733218589	AML-MRC(2)_T	0	0
ENSG00000182257.8	PRR34	-0.65579	4.05069e-07	2.2039e-06	0.967741935483871	0.992254733218589	AML-MRC(2)_T	0	0
ENSG00000252643.1	RNU6-1136P	-0.65663	0.00271447	0.0074419	0.612903225806452	0.762478485370052	AML-MRC(2)_T	0	0
ENSG00000244004.1	RPS3AP19	-0.65672	0.0042783	0.011189	0.629032258064516	0.774526678141136	AML-MRC(2)_T	0	0
ENSG00000111640.15	GAPDH	-0.65699	1.51925e-18	2.9005e-17	1	1	AML-MRC(2)_T	1	0
ENSG00000231726.2	HMGN2P38	-0.65709	0.0169342	0.037874	0.645161290322581	0.660929432013769	AML-MRC(2)_T	0	0
ENSG00000249881.1		-0.65745	0.0279109	0.058469	0.306451612903226	0.667814113597246	AML-MRC(2)_T	0	0
ENSG00000196684.12	HSH2D	-0.65758	1.03375e-09	7.9507e-09	1	1	AML-MRC(2)_T	0	0
ENSG00000286313.1		-0.65761	3.43914e-05	0.00013858	0.983870967741935	0.990533562822719	AML-MRC(2)_T	0	0
ENSG00000188056.12	TREML4	-0.65767	0.00703268	0.017438	0.983870967741935	0.967297762478485	AML-MRC(2)_T	0	0
ENSG00000152463.15	OLAH	-0.65768	0.0500266	0.096226	0.854838709677419	0.826161790017212	AML-MRC(2)_T	0	0
ENSG00000265713.1		-0.65773	0.00163188	0.0047052	0.82258064516129	0.885542168674699	AML-MRC(2)_T	0	0
ENSG00000270021.1		-0.65809	1.72068e-08	1.1302e-07	1	0.999139414802065	AML-MRC(2)_T	0	0
ENSG00000101160.14	CTSZ	-0.65819	5.92297e-10	4.6981e-09	1	1	AML-MRC(2)_T	0	0
ENSG00000231612.1		-0.65888	0.000806863	0.0024836	0.854838709677419	0.895869191049914	AML-MRC(2)_T	0	0
ENSG00000279001.1		-0.65913	0.143718	0.23313	0.0806451612903226	0.226333907056799	AML-MRC(2)_T	0	0
ENSG00000177673.4	TEX44	-0.65915	0.0756785	0.13691	0.306451612903226	0.399311531841652	AML-MRC(2)_T	0	0
ENSG00000248629.1		-0.6595	0.0413749	0.081905	0.435483870967742	0.578313253012048	AML-MRC(2)_T	0	0
ENSG00000145287.11	PLAC8	-0.65972	4.14642e-12	4.1773e-11	1	1	AML-MRC(2)_T	0	0
ENSG00000167608.12	TMC4	-0.65984	8.43914e-09	5.7763e-08	1	1	AML-MRC(2)_T	0	0
ENSG00000169220.18	RGS14	-0.65996	8.01781e-13	8.6193e-12	1	1	AML-MRC(2)_T	0	0
ENSG00000279499.1		-0.6601	1.44571e-07	8.36e-07	0.983870967741935	0.978485370051635	AML-MRC(2)_T	0	0
ENSG00000130363.12	RSPH3	-0.66038	1.79585e-17	3.0947e-16	1	1	AML-MRC(2)_T	0	0
ENSG00000281189.1	GHET1	-0.66041	2.70906e-06	1.3099e-05	0.951612903225806	0.97934595524957	AML-MRC(2)_T	0	0
ENSG00000260918.1		-0.66062	0.0123558	0.028703	0.693548387096774	0.890705679862306	AML-MRC(2)_T	0	0
ENSG00000213046.4	EEF1A1P32	-0.66069	0.0106755	0.025213	0.790322580645161	0.812392426850258	AML-MRC(2)_T	0	0
ENSG00000179029.15	TMEM107	-0.66087	6.48278e-09	4.5175e-08	1	1	AML-MRC(2)_T	0	0
ENSG00000237816.1	RPL21P109	-0.66103	0.103693	0.17818	0.5	0.493975903614458	AML-MRC(2)_T	0	0
ENSG00000204472.13	AIF1	-0.66104	6.42778e-10	5.0774e-09	1	1	AML-MRC(2)_T	0	0
ENSG00000170266.16	GLB1	-0.66107	2.02847e-21	4.8836e-20	1	1	AML-MRC(2)_T	1	0
ENSG00000237303.2	HIGD1AP8	-0.66112	0.0527933	0.10081	0.290322580645161	0.428571428571429	AML-MRC(2)_T	0	0
ENSG00000255165.1		-0.66138	5.14094e-06	2.377e-05	1	0.97934595524957	AML-MRC(2)_T	0	0
ENSG00000199788.1	RNY3P2	-0.66154	0.0677922	0.12479	0.225806451612903	0.332185886402754	AML-MRC(2)_T	0	0
ENSG00000215009.5	ACSM4	-0.66154	0.0221725	0.047869	0.564516129032258	0.727194492254733	AML-MRC(2)_T	0	0
ENSG00000148814.18	LRRC27	-0.66204	6.92169e-15	9.261e-14	1	1	AML-MRC(2)_T	0	0
ENSG00000238107.1	LINC02806	-0.6625	0.0493435	0.095112	0.354838709677419	0.517211703958692	AML-MRC(2)_T	0	0
ENSG00000060971.19	ACAA1	-0.66262	1.73574e-33	1.0781e-31	1	1	AML-MRC(2)_T	1	0
ENSG00000184014.8	DENND5A	-0.66265	1.94346e-18	3.6721e-17	1	1	AML-MRC(2)_T	0	0
ENSG00000283907.1		-0.66292	0.0498219	0.095917	0.709677419354839	0.706540447504303	AML-MRC(2)_T	0	0
ENSG00000137809.17	ITGA11	-0.66315	2.71632e-05	0.00011121	1	0.994836488812392	AML-MRC(2)_T	1	0
ENSG00000085491.17	SLC25A24	-0.66351	5.41462e-18	9.7832e-17	1	1	AML-MRC(2)_T	0	0
ENSG00000188000.5	OR7D2	-0.66367	0.012151	0.028281	0.951612903225806	0.944922547332186	AML-MRC(2)_T	0	0
ENSG00000107819.13	SFXN3	-0.66372	6.08261e-14	7.3335e-13	1	1	AML-MRC(2)_T	0	0
ENSG00000241652.3	RN7SL253P	-0.6641	0.0127285	0.029466	0.435483870967742	0.660929432013769	AML-MRC(2)_T	0	0
ENSG00000117868.17	ESYT2	-0.66449	7.40828e-23	2.007e-21	1	1	AML-MRC(2)_T	0	0
ENSG00000245213.7	GALNT7-DT	-0.66449	1.61497e-13	1.8614e-12	1	1	AML-MRC(2)_T	0	0
ENSG00000054392.13	HHAT	-0.6647	7.17602e-11	6.3246e-10	1	0.999139414802065	AML-MRC(2)_T	0	0
ENSG00000107099.16	DOCK8	-0.66477	4.64416e-21	1.09e-19	1	1	AML-MRC(2)_T	0	0
ENSG00000273295.1		-0.66478	0.00418344	0.010968	0.967741935483871	0.942340791738382	AML-MRC(2)_T	0	0
ENSG00000258807.5		-0.66503	0.235284	0.34604	0.435483870967742	0.320998278829604	AML-MRC(2)_T	0	0
ENSG00000228826.3		-0.66507	0.0130809	0.030189	0.451612903225806	0.619621342512909	AML-MRC(2)_T	0	0
ENSG00000136051.15	WASHC4	-0.6651	9.79003e-21	2.2304e-19	1	1	AML-MRC(2)_T	0	0
ENSG00000228878.8	SEPTIN7-DT	-0.66525	3.18889e-14	3.9685e-13	1	0.999139414802065	AML-MRC(2)_T	0	0
ENSG00000210112.1	MT-TM	-0.6653	0.0657185	0.12147	0.467741935483871	0.505163511187608	AML-MRC(2)_T	0	0
ENSG00000117984.15	CTSD	-0.66553	6.49652e-09	4.5257e-08	1	1	AML-MRC(2)_T	1	0
ENSG00000230882.1		-0.66575	0.0278776	0.058407	0.838709677419355	0.899311531841652	AML-MRC(2)_T	0	0
ENSG00000205847.6	OR7E91P	-0.66592	0.0553829	0.10501	0.32258064516129	0.470740103270224	AML-MRC(2)_T	0	0
ENSG00000234060.1	EDDM3CP	-0.66604	0.199366	0.30361	0.370967741935484	0.335628227194492	AML-MRC(2)_T	0	0
ENSG00000145428.15	RNF175	-0.66607	2.89267e-06	1.393e-05	1	0.999139414802065	AML-MRC(2)_T	0	0
ENSG00000077713.19	SLC25A43	-0.66622	3.19912e-17	5.3834e-16	1	1	AML-MRC(2)_T	0	0
ENSG00000129465.16	RIPK3	-0.66631	3.80734e-14	4.7031e-13	1	1	AML-MRC(2)_T	0	1
ENSG00000178882.15	RFLNA	-0.6666	8.43731e-05	0.00031603	1	0.997418244406196	AML-MRC(2)_T	0	0
ENSG00000147465.12	STAR	-0.66666	4.4379e-06	2.0709e-05	1	1	AML-MRC(2)_T	0	0
ENSG00000230989.7	HSBP1	-0.66676	1.0317e-30	5.0771e-29	1	1	AML-MRC(2)_T	0	1
ENSG00000216863.10	LY86-AS1	-0.66696	3.22044e-05	0.00013032	1	0.992254733218589	AML-MRC(2)_T	0	0
ENSG00000274659.2	LINC02371	-0.667	9.82851e-07	5.0542e-06	1	0.986230636833046	AML-MRC(2)_T	0	0
ENSG00000234432.4	LINC02983	-0.66701	9.17611e-06	4.0695e-05	1	0.995697074010327	AML-MRC(2)_T	0	0
ENSG00000221264.1	MIR1284	-0.66703	0.000983705	0.0029738	0.790322580645161	0.854561101549053	AML-MRC(2)_T	0	0
ENSG00000157445.15	CACNA2D3	-0.66733	0.00638614	0.015989	0.951612903225806	0.950946643717728	AML-MRC(2)_T	0	0
ENSG00000272071.1		-0.66735	0.0361342	0.072974	0.387096774193548	0.512908777969019	AML-MRC(2)_T	0	0
ENSG00000138760.10	SCARB2	-0.66736	2.48239e-28	1.0439e-26	1	1	AML-MRC(2)_T	1	0
ENSG00000261087.1	ZNNT1	-0.6674	2.52771e-05	0.00010398	1	0.991394148020654	AML-MRC(2)_T	0	0
ENSG00000239419.3	RN7SL535P	-0.66759	9.85331e-05	0.00036419	0.967741935483871	0.975043029259897	AML-MRC(2)_T	0	0
ENSG00000215326.3	GPX1P2	-0.66781	3.91361e-06	1.8439e-05	0.935483870967742	0.982788296041308	AML-MRC(2)_T	0	0
ENSG00000264675.1	MIR4285	-0.66795	0.0256396	0.054261	0.354838709677419	0.526678141135972	AML-MRC(2)_T	0	0
ENSG00000220515.2	PGAM1P10	-0.66811	0.0032694	0.0087975	0.709677419354839	0.803786574870912	AML-MRC(2)_T	0	0
ENSG00000166123.14	GPT2	-0.6686	3.70255e-07	2.0268e-06	1	1	AML-MRC(2)_T	0	0
ENSG00000234961.1		-0.66863	0.175842	0.27434	0.032258064516129	0.192771084337349	AML-MRC(2)_T	0	0
ENSG00000140835.10	CHST4	-0.66891	0.0432894	0.085136	0.5	0.657487091222031	AML-MRC(2)_T	0	0
ENSG00000204682.8	MIR1915HG	-0.66904	0.00997624	0.02374	0.935483870967742	0.966437177280551	AML-MRC(2)_T	0	0
ENSG00000237290.2	LINC01343	-0.66907	0.280413	0.39828	0.193548387096774	0.180722891566265	AML-MRC(2)_T	0	0
ENSG00000273423.1	OR13I1P	-0.66918	0.0480827	0.09303	0.32258064516129	0.469879518072289	AML-MRC(2)_T	0	0
ENSG00000227230.1		-0.66939	8.25351e-07	4.2905e-06	0.983870967741935	0.969879518072289	AML-MRC(2)_T	0	0
ENSG00000271532.1	BBIP1P1	-0.66944	0.007908	0.019338	0.67741935483871	0.728055077452668	AML-MRC(2)_T	0	0
ENSG00000173213.9	TUBB8B	-0.66948	0.0516716	0.098979	0.693548387096774	0.575731497418244	AML-MRC(2)_T	0	0
ENSG00000250381.1	UNC93B4	-0.66955	0.0361063	0.072924	0.354838709677419	0.418244406196213	AML-MRC(2)_T	0	0
ENSG00000154447.15	SH3RF1	-0.67009	1.18221e-11	1.1375e-10	1	1	AML-MRC(2)_T	0	0
ENSG00000286825.1		-0.67014	4.54466e-09	3.2218e-08	1	0.994836488812392	AML-MRC(2)_T	0	0
ENSG00000141447.18	OSBPL1A	-0.67039	1.1847e-06	6.0279e-06	0.983870967741935	1	AML-MRC(2)_T	0	0
ENSG00000277035.1		-0.67043	0.0215985	0.046782	0.629032258064516	0.666092943201377	AML-MRC(2)_T	0	0
ENSG00000278480.1	ZBTB2P1	-0.67073	0.023938	0.051092	0.467741935483871	0.592082616179002	AML-MRC(2)_T	0	0
ENSG00000257715.1		-0.67076	0.00103506	0.0031139	0.725806451612903	0.851118760757315	AML-MRC(2)_T	0	0
ENSG00000215571.5	GRK6P1	-0.67078	2.9319e-06	1.4108e-05	0.983870967741935	0.997418244406196	AML-MRC(2)_T	0	0
ENSG00000110680.13	CALCA	-0.67088	0.0789716	0.14192	0.32258064516129	0.412220309810671	AML-MRC(2)_T	0	0
ENSG00000256826.1	ATP5MFP4	-0.67114	7.21559e-06	3.251e-05	0.951612903225806	0.980206540447504	AML-MRC(2)_T	0	0
ENSG00000286670.1		-0.67187	0.0182162	0.040352	0.645161290322581	0.710843373493976	AML-MRC(2)_T	0	0
ENSG00000105492.16	SIGLEC6	-0.67197	0.00323207	0.0087114	1	0.998278829604131	AML-MRC(2)_T	1	0
ENSG00000165886.5	UBTD1	-0.67199	3.66328e-09	2.6295e-08	1	1	AML-MRC(2)_T	0	0
ENSG00000180806.5	HOXC9	-0.67199	0.245857	0.35881	0.370967741935484	0.250430292598967	AML-MRC(2)_T	0	1
ENSG00000251330.3		-0.67206	4.3157e-06	2.0193e-05	1	0.976764199655766	AML-MRC(2)_T	0	0
ENSG00000263528.8	IKBKE	-0.67252	2.81908e-18	5.2275e-17	1	1	AML-MRC(2)_T	0	0
ENSG00000253299.1	UFM1P3	-0.67258	0.0230412	0.049472	0.467741935483871	0.55249569707401	AML-MRC(2)_T	0	0
ENSG00000286288.1		-0.6727	1.5726e-06	7.8491e-06	1	0.996557659208262	AML-MRC(2)_T	0	0
ENSG00000237734.1		-0.67275	0.0170719	0.038146	0.661290322580645	0.678141135972461	AML-MRC(2)_T	0	0
ENSG00000163453.11	IGFBP7	-0.67299	7.57631e-09	5.2232e-08	1	1	AML-MRC(2)_T	0	0
ENSG00000275160.1	RPL7AP45	-0.673	1.57863e-05	6.7333e-05	0.967741935483871	0.969879518072289	AML-MRC(2)_T	0	0
ENSG00000004455.17	AK2	-0.67303	1.06363e-17	1.8774e-16	1	1	AML-MRC(2)_T	0	0
ENSG00000239732.3	TLR9	-0.67333	1.54695e-06	7.727e-06	0.951612903225806	0.969018932874355	AML-MRC(2)_T	1	1
ENSG00000257138.1	TAS2R38	-0.67334	0.147039	0.23752	0.241935483870968	0.359724612736661	AML-MRC(2)_T	0	0
ENSG00000185585.20	OLFML2A	-0.67351	0.00432467	0.011293	1	0.996557659208262	AML-MRC(2)_T	1	0
ENSG00000236154.1		-0.67361	0.0628946	0.11709	0.532258064516129	0.561962134251291	AML-MRC(2)_T	0	0
ENSG00000254329.1	IGHVII-60-1	-0.67409	0.0822706	0.1469	0.258064516129032	0.431153184165232	AML-MRC(2)_T	0	0
ENSG00000231249.1	ITPR1-DT	-0.6741	2.79269e-07	1.556e-06	0.983870967741935	0.993975903614458	AML-MRC(2)_T	0	0
ENSG00000232684.1	ATP11A-AS1	-0.67417	0.00140237	0.0040984	0.774193548387097	0.91566265060241	AML-MRC(2)_T	0	0
ENSG00000242285.1	RPL6P8	-0.67427	0.0208808	0.045436	0.451612903225806	0.593803786574871	AML-MRC(2)_T	0	0
ENSG00000139668.9	WDFY2	-0.67429	4.35992e-23	1.2069e-21	1	1	AML-MRC(2)_T	0	0
ENSG00000250608.2	NUDT16-DT	-0.67432	1.27542e-06	6.4651e-06	1	0.995697074010327	AML-MRC(2)_T	0	0
ENSG00000249489.1	GAPDHP70	-0.67433	3.81412e-07	2.0831e-06	0.951612903225806	0.989672977624785	AML-MRC(2)_T	0	0
ENSG00000224363.2		-0.67453	0.017984	0.039907	0.564516129032258	0.641135972461274	AML-MRC(2)_T	0	0
ENSG00000196839.13	ADA	-0.67455	6.92236e-10	5.4493e-09	1	1	AML-MRC(2)_T	0	0
ENSG00000226328.7	NUP50-DT	-0.67487	3.30607e-15	4.5826e-14	1	1	AML-MRC(2)_T	0	0
ENSG00000187416.12	LHFPL3	-0.67533	0.00675347	0.016816	0.532258064516129	0.688468158347676	AML-MRC(2)_T	0	0
ENSG00000252634.1	RN7SKP219	-0.67536	0.0133884	0.030812	0.580645161290323	0.662650602409639	AML-MRC(2)_T	0	0
ENSG00000287892.1		-0.67536	4.74988e-09	3.36e-08	0.983870967741935	0.992254733218589	AML-MRC(2)_T	0	0
ENSG00000102699.6	PARP4	-0.67542	3.40223e-22	8.7272e-21	1	1	AML-MRC(2)_T	0	0
ENSG00000285771.1		-0.67578	0.000714032	0.0022207	0.790322580645161	0.88382099827883	AML-MRC(2)_T	0	0
ENSG00000186732.14	MPPED1	-0.67588	0.00500819	0.01288	0.790322580645161	0.849397590361446	AML-MRC(2)_T	0	0
ENSG00000130045.16	NXNL2	-0.67633	0.00320067	0.0086339	0.741935483870968	0.846815834767642	AML-MRC(2)_T	0	0
ENSG00000255977.1		-0.67647	0.00064877	0.0020355	0.854838709677419	0.933734939759036	AML-MRC(2)_T	0	0
ENSG00000102539.5	MLNR	-0.6765	3.20906e-05	0.00012988	0.951612903225806	0.974182444061962	AML-MRC(2)_T	0	0
ENSG00000177628.16	GBA1	-0.67652	2.41692e-16	3.7416e-15	1	1	AML-MRC(2)_T	0	0
ENSG00000259843.2	HEATR3-AS1	-0.67699	0.0482496	0.093305	0.209677419354839	0.357142857142857	AML-MRC(2)_T	0	0
ENSG00000266786.1	LGALS9DP	-0.67701	0.00200125	0.0056609	0.758064516129032	0.822719449225473	AML-MRC(2)_T	0	0
ENSG00000182950.3	ODF3L1	-0.67757	0.00128461	0.0037846	0.935483870967742	0.939759036144578	AML-MRC(2)_T	0	0
ENSG00000197745.3	SCGB1D4	-0.67765	0.200628	0.30513	0.129032258064516	0.204819277108434	AML-MRC(2)_T	0	0
ENSG00000137404.14	NRM	-0.6779	5.00265e-18	9.0818e-17	1	1	AML-MRC(2)_T	0	0
ENSG00000205220.12	PSMB10	-0.67799	1.42679e-21	3.4752e-20	1	1	AML-MRC(2)_T	0	0
ENSG00000277218.1		-0.67815	3.88304e-05	0.00015462	0.935483870967742	0.922547332185886	AML-MRC(2)_T	0	0
ENSG00000255680.1		-0.67849	0.0130477	0.030114	0.516129032258065	0.587779690189329	AML-MRC(2)_T	0	0
ENSG00000235285.1	SMIM2-IT1	-0.67858	0.16525	0.26083	0.274193548387097	0.333046471600688	AML-MRC(2)_T	0	0
ENSG00000249210.1	GAPDHP38	-0.67861	3.0329e-06	1.4556e-05	0.983870967741935	0.996557659208262	AML-MRC(2)_T	0	0
ENSG00000087245.13	MMP2	-0.67867	0.00229027	0.0063901	1	0.999139414802065	AML-MRC(2)_T	0	0
ENSG00000163794.6	UCN	-0.67924	1.34174e-11	1.2824e-10	1	1	AML-MRC(2)_T	0	0
ENSG00000204779.2	FOXD4L5	-0.67977	0.122194	0.20406	0.193548387096774	0.250430292598967	AML-MRC(2)_T	0	1
ENSG00000233276.7	GPX1	-0.67995	2.31722e-12	2.3864e-11	1	1	AML-MRC(2)_T	0	0
ENSG00000233392.5	UICLM	-0.68015	0.0248623	0.052772	0.951612903225806	0.938898450946644	AML-MRC(2)_T	0	0
ENSG00000163956.13	LRPAP1	-0.68018	8.79295e-19	1.7137e-17	1	1	AML-MRC(2)_T	1	0
ENSG00000202318.1		-0.68024	0.0640569	0.11893	0.306451612903226	0.465576592082616	AML-MRC(2)_T	0	0
ENSG00000255445.1		-0.68037	5.39921e-06	2.4856e-05	0.967741935483871	0.97934595524957	AML-MRC(2)_T	0	0
ENSG00000212221.1	RNU6-220P	-0.68061	0.0784116	0.14108	0.161290322580645	0.312392426850258	AML-MRC(2)_T	0	0
ENSG00000218027.2		-0.68065	0.00074372	0.0023032	0.919354838709677	0.902753872633391	AML-MRC(2)_T	0	0
ENSG00000106565.18	TMEM176B	-0.68077	0.00912681	0.021963	1	0.998278829604131	AML-MRC(2)_T	0	0
ENSG00000248971.2	KRT8P46	-0.68091	6.23516e-10	4.9321e-09	1	0.998278829604131	AML-MRC(2)_T	0	0
ENSG00000233030.2		-0.68093	7.66755e-05	0.00028961	0.983870967741935	0.989672977624785	AML-MRC(2)_T	0	0
ENSG00000163362.11	INAVA	-0.68111	0.00479743	0.012391	0.983870967741935	0.962134251290878	AML-MRC(2)_T	0	0
ENSG00000180066.10	LINC02870	-0.68114	1.3971e-06	7.036e-06	1	0.999139414802065	AML-MRC(2)_T	0	0
ENSG00000005893.16	LAMP2	-0.68131	4.44584e-29	1.952e-27	1	1	AML-MRC(2)_T	1	0
ENSG00000249649.1	MRPS33P2	-0.68139	0.0144562	0.03293	0.596774193548387	0.655765920826162	AML-MRC(2)_T	0	0
ENSG00000067182.8	TNFRSF1A	-0.68141	1.64321e-18	3.1267e-17	1	1	AML-MRC(2)_T	1	0
ENSG00000213145.10	CRIP1	-0.68148	5.36256e-09	3.7742e-08	1	1	AML-MRC(2)_T	0	0
ENSG00000166329.3	CCDC182	-0.68182	0.0886472	0.15638	0.419354838709677	0.392426850258176	AML-MRC(2)_T	0	0
ENSG00000169019.11	COMMD8	-0.68194	1.67409e-19	3.4443e-18	1	1	AML-MRC(2)_T	0	0
ENSG00000256134.1	EGLN3P1	-0.68237	0.000904603	0.0027563	0.854838709677419	0.902753872633391	AML-MRC(2)_T	0	0
ENSG00000257113.1		-0.68246	0.0453078	0.088513	0.274193548387097	0.39328743545611	AML-MRC(2)_T	0	0
ENSG00000261451.1		-0.68251	0.000103201	0.00037991	0.903225806451613	0.954388984509466	AML-MRC(2)_T	0	0
ENSG00000159618.16	ADGRG5	-0.68289	5.69271e-06	2.6118e-05	1	0.999139414802065	AML-MRC(2)_T	0	0
ENSG00000067057.18	PFKP	-0.6833	1.74935e-15	2.4888e-14	1	1	AML-MRC(2)_T	0	0
ENSG00000244682.7	FCGR2C	-0.68383	0.00114998	0.0034239	1	0.995697074010327	AML-MRC(2)_T	0	0
ENSG00000254887.1	POU2F2-AS1	-0.68384	4.4347e-07	2.3983e-06	1	0.994836488812392	AML-MRC(2)_T	0	0
ENSG00000231665.1	OGFOD1P1	-0.68414	1.6321e-06	8.1319e-06	0.983870967741935	0.972461273666093	AML-MRC(2)_T	0	0
ENSG00000166801.16	FAM111A	-0.6842	2.21475e-16	3.4403e-15	1	1	AML-MRC(2)_T	0	0
ENSG00000158955.11	WNT9B	-0.68432	0.0150885	0.034184	0.661290322580645	0.739242685025818	AML-MRC(2)_T	0	0
ENSG00000177699.4		-0.68439	0.00674504	0.016798	0.645161290322581	0.760757314974182	AML-MRC(2)_T	0	0
ENSG00000105223.20	PLD3	-0.68469	6.00387e-09	4.2004e-08	1	1	AML-MRC(2)_T	1	0
ENSG00000260778.5	MIR3677HG	-0.68485	2.41384e-11	2.2435e-10	1	0.999139414802065	AML-MRC(2)_T	0	0
ENSG00000273249.1	WDR5-DT	-0.68509	1.77954e-06	8.8234e-06	0.951612903225806	0.965576592082616	AML-MRC(2)_T	0	0
ENSG00000276156.1		-0.6851	0.304564	0.42505	0.17741935483871	0.214285714285714	AML-MRC(2)_T	0	0
ENSG00000212978.6	C2orf74-DT	-0.6853	2.52994e-08	1.6245e-07	1	1	AML-MRC(2)_T	0	0
ENSG00000247596.10	TWF2	-0.6855	9.42937e-24	2.7133e-22	1	1	AML-MRC(2)_T	0	0
ENSG00000272573.6	MUSTN1	-0.68556	0.000824601	0.0025334	0.741935483870968	0.828743545611015	AML-MRC(2)_T	0	0
ENSG00000170915.9	PAQR8	-0.68557	2.44822e-05	0.00010105	1	1	AML-MRC(2)_T	0	0
ENSG00000252568.1	RNU7-28P	-0.68604	0.0548315	0.10411	0.258064516129032	0.366609294320138	AML-MRC(2)_T	0	0
ENSG00000223642.7		-0.68607	0.000379052	0.0012432	0.870967741935484	0.944922547332186	AML-MRC(2)_T	0	0
ENSG00000286558.1		-0.68635	0.00128443	0.0037844	0.854838709677419	0.858864027538726	AML-MRC(2)_T	0	0
ENSG00000198246.9	SLC29A3	-0.68646	5.36516e-17	8.8211e-16	1	1	AML-MRC(2)_T	0	0
ENSG00000261044.1		-0.6866	0.0625935	0.1166	0.193548387096774	0.338209982788296	AML-MRC(2)_T	0	0
ENSG00000267751.5	BSG-AS1	-0.68669	4.52613e-08	2.8151e-07	1	0.998278829604131	AML-MRC(2)_T	0	0
ENSG00000263603.1		-0.6867	1.0562e-06	5.4077e-06	0.983870967741935	0.997418244406196	AML-MRC(2)_T	0	0
ENSG00000261118.1		-0.68699	2.16634e-09	1.6004e-08	1	1	AML-MRC(2)_T	0	0
ENSG00000236530.2	KPNA2P1	-0.6871	0.000203392	0.0007061	0.887096774193548	0.944922547332186	AML-MRC(2)_T	0	0
ENSG00000121064.13	SCPEP1	-0.68751	3.26488e-06	1.5594e-05	1	1	AML-MRC(2)_T	0	0
ENSG00000166482.12	MFAP4	-0.68754	0.000505586	0.0016208	1	1	AML-MRC(2)_T	1	0
ENSG00000214274.10	ANG	-0.68758	0.000141087	0.00050601	1	0.957831325301205	AML-MRC(2)_T	0	0
ENSG00000264196.1		-0.68767	0.000655595	0.0020547	0.82258064516129	0.90447504302926	AML-MRC(2)_T	0	0
ENSG00000021762.20	OSBPL5	-0.68795	6.3559e-17	1.0379e-15	1	1	AML-MRC(2)_T	0	0
ENSG00000283930.1	PLD5P1	-0.68796	6.24796e-05	0.00024005	0.983870967741935	0.981927710843373	AML-MRC(2)_T	0	0
ENSG00000257580.1		-0.68797	0.0487757	0.094168	0.32258064516129	0.452667814113597	AML-MRC(2)_T	0	0
ENSG00000260737.6	LINC01227	-0.68805	0.00966071	0.023081	0.645161290322581	0.695352839931153	AML-MRC(2)_T	0	0
ENSG00000168916.15	ZNF608	-0.68809	0.000325411	0.0010817	1	0.998278829604131	AML-MRC(2)_T	0	1
ENSG00000264615.2	RN7SL592P	-0.68812	0.00351358	0.0093813	0.532258064516129	0.699655765920826	AML-MRC(2)_T	0	0
ENSG00000204397.8	CARD16	-0.68831	8.29526e-13	8.8946e-12	1	1	AML-MRC(2)_T	0	0
ENSG00000233216.1		-0.68836	0.0325722	0.066718	0.370967741935484	0.454388984509466	AML-MRC(2)_T	0	0
ENSG00000198736.12	MSRB1	-0.68838	2.93007e-08	1.8667e-07	1	1	AML-MRC(2)_T	0	0
ENSG00000143537.14	ADAM15	-0.68868	3.28205e-16	5.0015e-15	1	1	AML-MRC(2)_T	1	0
ENSG00000254008.1	LINC00051	-0.68877	0.0123191	0.02863	0.693548387096774	0.734939759036145	AML-MRC(2)_T	0	0
ENSG00000259840.1		-0.68883	0.000309341	0.0010333	0.725806451612903	0.867469879518072	AML-MRC(2)_T	0	0
ENSG00000189157.14	FAM47E	-0.68939	0.000206624	0.00071623	1	0.992254733218589	AML-MRC(2)_T	0	0
ENSG00000247903.1		-0.68972	1.9707e-08	1.2837e-07	0.983870967741935	0.997418244406196	AML-MRC(2)_T	0	0
ENSG00000231389.7	HLA-DPA1	-0.68998	2.16693e-05	9.0251e-05	1	1	AML-MRC(2)_T	1	0
ENSG00000004399.13	PLXND1	-0.69058	2.8901e-14	3.6157e-13	1	1	AML-MRC(2)_T	1	1
ENSG00000135677.11	GNS	-0.69071	5.10228e-12	5.0866e-11	1	1	AML-MRC(2)_T	1	0
ENSG00000276029.1	MIR4477A	-0.69129	0.0530683	0.10128	0.161290322580645	0.35025817555938	AML-MRC(2)_T	0	0
ENSG00000216035.1	MIR938	-0.69141	0.0573927	0.10824	0.467741935483871	0.51118760757315	AML-MRC(2)_T	0	0
ENSG00000287599.1		-0.6915	0.0146657	0.033345	0.467741935483871	0.603270223752151	AML-MRC(2)_T	0	0
ENSG00000113583.8	C5orf15	-0.69157	1.18097e-31	6.2295e-30	1	1	AML-MRC(2)_T	0	0
ENSG00000196975.16	ANXA4	-0.69159	1.0837e-16	1.7296e-15	1	1	AML-MRC(2)_T	0	1
ENSG00000259983.1		-0.69161	0.0852453	0.15141	0.0967741935483871	0.264199655765921	AML-MRC(2)_T	0	0
ENSG00000238245.2	MYO5BP2	-0.6918	0.206976	0.31282	0.161290322580645	0.25473321858864	AML-MRC(2)_T	0	0
ENSG00000279996.1		-0.69195	0.000500262	0.0016053	0.82258064516129	0.912220309810671	AML-MRC(2)_T	0	0
ENSG00000214070.3	MANEALP1	-0.69197	0.00112518	0.0033568	0.67741935483871	0.778829604130809	AML-MRC(2)_T	0	0
ENSG00000255671.1		-0.69225	0.0413042	0.081782	0.403225806451613	0.518932874354561	AML-MRC(2)_T	0	0
ENSG00000172830.13	SSH3	-0.69235	1.50524e-25	5.0809e-24	1	1	AML-MRC(2)_T	0	1
ENSG00000259982.1	CDC37P1	-0.69242	0.00335108	0.0089963	0.774193548387097	0.858864027538726	AML-MRC(2)_T	0	0
ENSG00000235619.1	RPL36AP33	-0.69248	0.000511442	0.0016377	0.693548387096774	0.881239242685026	AML-MRC(2)_T	0	0
ENSG00000227480.2	CCDC148-AS1	-0.69256	0.0908196	0.15965	0.193548387096774	0.325301204819277	AML-MRC(2)_T	0	0
ENSG00000283413.1		-0.6926	0.0686253	0.12606	0.306451612903226	0.358864027538726	AML-MRC(2)_T	0	0
ENSG00000261708.1	DNM1P32	-0.69269	0.0359835	0.072731	0.225806451612903	0.431153184165232	AML-MRC(2)_T	0	0
ENSG00000198363.18	ASPH	-0.69313	1.6782e-15	2.3928e-14	1	1	AML-MRC(2)_T	1	0
ENSG00000225217.1	HSPA7	-0.69394	0.00161859	0.0046698	0.967741935483871	0.993975903614458	AML-MRC(2)_T	0	0
ENSG00000279337.1		-0.69426	0.000360864	0.0011883	0.741935483870968	0.86144578313253	AML-MRC(2)_T	0	0
ENSG00000188710.3	QRFP	-0.69433	2.7109e-07	1.5136e-06	0.967741935483871	0.992254733218589	AML-MRC(2)_T	0	0
ENSG00000286179.1		-0.69471	0.111661	0.18948	0.193548387096774	0.477624784853701	AML-MRC(2)_T	0	0
ENSG00000225177.6	NHSL1-AS1	-0.69472	1.52917e-08	1.0112e-07	1	1	AML-MRC(2)_T	0	0
ENSG00000251320.1		-0.69499	0.159143	0.25302	0.161290322580645	0.232358003442341	AML-MRC(2)_T	0	0
ENSG00000197548.12	ATG7	-0.69516	1.83768e-17	3.1632e-16	1	1	AML-MRC(2)_T	0	0
ENSG00000231202.1	TRGVB	-0.69525	0.0715116	0.13055	0.403225806451613	0.440619621342513	AML-MRC(2)_T	0	0
ENSG00000166228.9	PCBD1	-0.69563	9.2902e-16	1.3584e-14	1	1	AML-MRC(2)_T	0	1
ENSG00000205929.11	C21orf62	-0.69581	8.19107e-05	0.00030764	0.983870967741935	0.974182444061962	AML-MRC(2)_T	0	0
ENSG00000279311.1		-0.69588	2.85671e-05	0.00011649	0.983870967741935	0.980206540447504	AML-MRC(2)_T	0	0
ENSG00000270212.1		-0.69589	0.0281483	0.058925	0.354838709677419	0.517211703958692	AML-MRC(2)_T	0	0
ENSG00000250155.2	SLC1A3-AS1	-0.69594	5.28604e-08	3.2561e-07	0.983870967741935	1	AML-MRC(2)_T	0	0
ENSG00000006282.21	SPATA20	-0.69612	7.74391e-14	9.2513e-13	1	1	AML-MRC(2)_T	0	0
ENSG00000249483.1		-0.6966	0.00334905	0.0089928	0.645161290322581	0.729776247848537	AML-MRC(2)_T	0	0
ENSG00000015285.11	WAS	-0.6969	4.74219e-23	1.3056e-21	1	1	AML-MRC(2)_T	0	0
ENSG00000253075.1	RN7SKP92	-0.69696	0.237476	0.34879	0.161290322580645	0.219449225473322	AML-MRC(2)_T	0	0
ENSG00000257057.3	C11orf97	-0.69741	0.0158033	0.035617	0.435483870967742	0.661790017211704	AML-MRC(2)_T	0	0
ENSG00000129534.14	MIS18BP1	-0.69764	7.75652e-26	2.6834e-24	1	1	AML-MRC(2)_T	0	1
ENSG00000236495.2		-0.69765	0.0782887	0.1409	0.241935483870968	0.411359724612737	AML-MRC(2)_T	0	0
ENSG00000261519.3		-0.69766	0.000119301	0.00043443	0.741935483870968	0.905335628227194	AML-MRC(2)_T	0	0
ENSG00000233601.1	NCOR1P3	-0.69797	0.0709508	0.12965	0.306451612903226	0.39328743545611	AML-MRC(2)_T	0	0
ENSG00000215893.3	RPL23AP17	-0.6981	0.00182041	0.0051878	0.709677419354839	0.824440619621343	AML-MRC(2)_T	0	0
ENSG00000264943.1	SH3GL1P2	-0.6981	2.01098e-08	1.309e-07	0.983870967741935	0.994836488812392	AML-MRC(2)_T	0	0
ENSG00000279561.2		-0.69822	7.69554e-06	3.4543e-05	0.983870967741935	0.982788296041308	AML-MRC(2)_T	0	0
ENSG00000254470.3	AP5B1	-0.69823	3.84491e-09	2.7491e-08	1	1	AML-MRC(2)_T	0	0
ENSG00000171631.15	P2RY6	-0.69864	0.000177111	0.00062288	0.967741935483871	0.985370051635112	AML-MRC(2)_T	0	0
ENSG00000140931.20	CMTM3	-0.69868	2.99688e-20	6.5666e-19	1	1	AML-MRC(2)_T	0	0
ENSG00000266101.1		-0.69868	0.0280576	0.058749	0.338709677419355	0.463855421686747	AML-MRC(2)_T	0	0
ENSG00000074800.16	ENO1	-0.69922	1.0804e-23	3.0972e-22	1	1	AML-MRC(2)_T	1	1
ENSG00000171368.12	TPPP	-0.69923	7.36377e-05	0.00027897	1	0.999139414802065	AML-MRC(2)_T	0	0
ENSG00000181444.13	ZNF467	-0.69926	9.78089e-09	6.6422e-08	1	1	AML-MRC(2)_T	0	1
ENSG00000264269.1	DYM-AS1	-0.70002	0.000805008	0.0024786	0.854838709677419	0.901893287435456	AML-MRC(2)_T	0	0
ENSG00000189431.8	RASSF10	-0.70007	0.121183	0.20275	0.370967741935484	0.409638554216867	AML-MRC(2)_T	0	0
ENSG00000215156.5		-0.70025	5.8681e-07	3.118e-06	1	0.999139414802065	AML-MRC(2)_T	0	0
ENSG00000105472.13	CLEC11A	-0.7005	0.000132121	0.00047699	1	1	AML-MRC(2)_T	0	0
ENSG00000149927.18	DOC2A	-0.7006	1.58208e-05	6.7467e-05	0.983870967741935	1	AML-MRC(2)_T	0	0
ENSG00000264540.2	RN7SL405P	-0.70106	0.0185329	0.040951	0.790322580645161	0.736660929432014	AML-MRC(2)_T	0	0
ENSG00000279812.1		-0.70151	1.36782e-09	1.0358e-08	0.983870967741935	0.989672977624785	AML-MRC(2)_T	0	0
ENSG00000250462.8	LRRC37BP1	-0.70165	1.75761e-31	9.1972e-30	1	1	AML-MRC(2)_T	0	0
ENSG00000243008.2		-0.70214	0.106452	0.18212	0.387096774193548	0.44750430292599	AML-MRC(2)_T	0	0
ENSG00000236364.4		-0.70224	2.4755e-09	1.817e-08	0.983870967741935	0.98881239242685	AML-MRC(2)_T	0	0
ENSG00000204287.14	HLA-DRA	-0.70274	5.1748e-06	2.3905e-05	1	1	AML-MRC(2)_T	1	0
ENSG00000180767.10	CHST13	-0.70279	5.44762e-05	0.00021146	1	0.999139414802065	AML-MRC(2)_T	0	0
ENSG00000267908.2	ZSCAN5DP	-0.70289	0.000245809	0.00083968	0.758064516129032	0.884681583476764	AML-MRC(2)_T	0	1
ENSG00000273001.1	PFKP-DT	-0.70319	2.66534e-08	1.7073e-07	0.983870967741935	0.986230636833046	AML-MRC(2)_T	0	0
ENSG00000144455.14	SUMF1	-0.70383	4.62008e-26	1.6278e-24	1	1	AML-MRC(2)_T	1	0
ENSG00000254625.1		-0.70438	0.20708	0.31294	0.0483870967741935	0.190189328743546	AML-MRC(2)_T	0	0
ENSG00000230826.1		-0.70441	0.000724785	0.00225	0.887096774193548	0.902753872633391	AML-MRC(2)_T	0	0
ENSG00000271209.1	BRDTP1	-0.70455	0.1348	0.22127	0.145161290322581	0.239242685025818	AML-MRC(2)_T	0	0
ENSG00000199709.1	RNU4-23P	-0.7047	0.00233574	0.0064992	0.532258064516129	0.688468158347676	AML-MRC(2)_T	0	0
ENSG00000220008.3	LINGO3	-0.70473	6.79118e-12	6.699e-11	1	1	AML-MRC(2)_T	0	0
ENSG00000149269.10	PAK1	-0.70499	3.85863e-11	3.5094e-10	1	1	AML-MRC(2)_T	0	0
ENSG00000228280.1		-0.70501	7.75674e-05	0.00029272	0.887096774193548	0.944922547332186	AML-MRC(2)_T	0	0
ENSG00000216624.3	GAPDHP72	-0.70505	3.20127e-07	1.7682e-06	1	0.996557659208262	AML-MRC(2)_T	0	0
ENSG00000272824.1		-0.70524	0.000358334	0.0011808	0.725806451612903	0.896729776247849	AML-MRC(2)_T	0	0
ENSG00000200648.1	RNU6-226P	-0.70528	0.00195404	0.005539	0.741935483870968	0.833046471600688	AML-MRC(2)_T	0	0
ENSG00000252680.1	RNA5SP449	-0.7059	0.00695421	0.017267	0.645161290322581	0.71170395869191	AML-MRC(2)_T	0	0
ENSG00000279114.1		-0.70627	0.000404282	0.0013185	0.854838709677419	0.914802065404475	AML-MRC(2)_T	0	0
ENSG00000244055.2		-0.70645	3.04929e-18	5.6316e-17	1	0.999139414802065	AML-MRC(2)_T	0	0
ENSG00000267179.1		-0.70648	3.60302e-07	1.9758e-06	0.903225806451613	0.94750430292599	AML-MRC(2)_T	0	1
ENSG00000273680.1		-0.70651	3.83456e-06	1.8098e-05	0.983870967741935	0.965576592082616	AML-MRC(2)_T	0	0
ENSG00000249064.1	KRT18P25	-0.70722	0.00480628	0.012411	0.548387096774194	0.662650602409639	AML-MRC(2)_T	0	0
ENSG00000184730.11	APOBR	-0.70804	9.54988e-13	1.0183e-11	1	1	AML-MRC(2)_T	0	0
ENSG00000235568.7	NFAM1	-0.70809	4.35222e-05	0.00017187	1	1	AML-MRC(2)_T	0	1
ENSG00000120262.10	CCDC170	-0.70832	0.00128733	0.0037919	1	0.975043029259897	AML-MRC(2)_T	0	0
ENSG00000197582.5	GPX1P1	-0.70841	0.0011831	0.0035113	1	1	AML-MRC(2)_T	0	0
ENSG00000261794.1	GOLGA8H	-0.7087	9.53641e-12	9.2477e-11	1	0.999139414802065	AML-MRC(2)_T	0	0
ENSG00000142405.22	NLRP12	-0.70921	0.000377291	0.0012379	1	0.998278829604131	AML-MRC(2)_T	0	1
ENSG00000141905.19	NFIC	-0.70932	1.4536e-28	6.181e-27	1	1	AML-MRC(2)_T	0	1
ENSG00000213657.3	RPL31P44	-0.70935	0.00419808	0.011005	0.806451612903226	0.862306368330465	AML-MRC(2)_T	0	0
ENSG00000269930.1		-0.70963	2.8794e-07	1.6026e-06	1	0.991394148020654	AML-MRC(2)_T	0	0
ENSG00000178804.7	H1-8	-0.70974	0.0268666	0.056552	0.5	0.526678141135972	AML-MRC(2)_T	0	1
ENSG00000214803.3		-0.71008	1.84103e-05	7.773e-05	0.935483870967742	0.958691910499139	AML-MRC(2)_T	0	0
ENSG00000226876.3	SMYD3-AS1	-0.71018	0.00218705	0.0061309	0.854838709677419	0.914802065404475	AML-MRC(2)_T	0	0
ENSG00000119979.18	DENND10	-0.71037	6.5272e-20	1.391e-18	1	1	AML-MRC(2)_T	0	0
ENSG00000100583.4	SAMD15	-0.71041	7.13e-13	7.7008e-12	1	0.999139414802065	AML-MRC(2)_T	0	0
ENSG00000248626.1	GAPDHP40	-0.71042	4.02686e-09	2.8734e-08	1	0.997418244406196	AML-MRC(2)_T	0	0
ENSG00000287839.1		-0.71057	9.21835e-10	7.1294e-09	1	0.998278829604131	AML-MRC(2)_T	0	0
ENSG00000239577.3	RN7SL388P	-0.71087	0.005746	0.014562	0.612903225806452	0.699655765920826	AML-MRC(2)_T	0	0
ENSG00000231948.2	HS1BP3-IT1	-0.71127	0.000134335	0.00048433	0.838709677419355	0.894148020654045	AML-MRC(2)_T	0	0
ENSG00000131482.10	G6PC1	-0.71147	0.00955068	0.022861	0.5	0.689328743545611	AML-MRC(2)_T	0	0
ENSG00000284677.1		-0.71158	2.66264e-05	0.00010917	0.790322580645161	0.923407917383821	AML-MRC(2)_T	0	0
ENSG00000201346.2		-0.71176	0.0337568	0.068791	0.354838709677419	0.47934595524957	AML-MRC(2)_T	0	0
ENSG00000171174.15	RBKS	-0.71191	7.99577e-10	6.2471e-09	1	1	AML-MRC(2)_T	0	0
ENSG00000286849.1		-0.71195	0.000200635	0.0006973	0.887096774193548	0.938898450946644	AML-MRC(2)_T	0	0
ENSG00000134996.12	OSTF1	-0.71228	2.35883e-18	4.4133e-17	1	1	AML-MRC(2)_T	0	0
ENSG00000286721.1		-0.71232	2.85748e-05	0.00011651	1	0.97934595524957	AML-MRC(2)_T	0	0
ENSG00000080200.10	CRYBG3	-0.71299	3.45267e-06	1.6418e-05	1	0.998278829604131	AML-MRC(2)_T	0	0
ENSG00000278200.1	LINC01971	-0.71303	2.37294e-05	9.8162e-05	0.887096774193548	0.96815834767642	AML-MRC(2)_T	0	0
ENSG00000237626.2		-0.71311	0.00334442	0.0089815	0.451612903225806	0.733218588640275	AML-MRC(2)_T	0	0
ENSG00000084234.18	APLP2	-0.71327	1.32257e-14	1.7179e-13	1	1	AML-MRC(2)_T	1	0
ENSG00000222831.1	MIR1537	-0.71346	0.00125762	0.0037113	0.67741935483871	0.832185886402754	AML-MRC(2)_T	0	0
ENSG00000242034.1		-0.71352	0.0182783	0.040476	0.435483870967742	0.580034423407917	AML-MRC(2)_T	0	0
ENSG00000216195.3	MIR941-4	-0.71354	0.0198578	0.043478	0.306451612903226	0.43631669535284	AML-MRC(2)_T	0	0
ENSG00000104205.16	SGK3	-0.71377	2.6403e-29	1.1716e-27	1	1	AML-MRC(2)_T	0	1
ENSG00000240723.3	RN7SL382P	-0.7142	6.33006e-05	0.00024306	0.870967741935484	0.924268502581756	AML-MRC(2)_T	0	0
ENSG00000247728.2	ARHGAP11B-DT	-0.71432	6.32148e-07	3.3418e-06	0.887096774193548	0.956110154905336	AML-MRC(2)_T	0	0
ENSG00000227068.1		-0.71472	0.0271542	0.057087	0.435483870967742	0.542168674698795	AML-MRC(2)_T	0	0
ENSG00000286017.1		-0.71474	2.55915e-09	1.8757e-08	1	0.997418244406196	AML-MRC(2)_T	0	0
ENSG00000275747.1	IGHV3-79	-0.715	0.00880764	0.021275	0.596774193548387	0.641996557659208	AML-MRC(2)_T	0	0
ENSG00000143119.14	CD53	-0.71523	4.339e-20	9.4174e-19	1	1	AML-MRC(2)_T	1	0
ENSG00000224192.2	SEZ6L-AS1	-0.71565	0.265031	0.38104	0.112903225806452	0.188468158347676	AML-MRC(2)_T	0	0
ENSG00000196664.5	TLR7	-0.71571	0.000272493	0.00092163	1	0.999139414802065	AML-MRC(2)_T	0	0
ENSG00000263370.1		-0.71594	7.00941e-06	3.1659e-05	0.935483870967742	0.956110154905336	AML-MRC(2)_T	0	0
ENSG00000241269.1		-0.71597	8.23822e-07	4.283e-06	0.967741935483871	0.981927710843373	AML-MRC(2)_T	0	0
ENSG00000177800.2	TMEM78	-0.7161	0.026876	0.056564	0.419354838709677	0.519793459552496	AML-MRC(2)_T	0	0
ENSG00000228572.7		-0.71635	0.0200665	0.043877	0.483870967741935	0.623924268502582	AML-MRC(2)_T	0	0
ENSG00000196284.17	SUPT3H	-0.7165	9.85313e-16	1.4375e-14	1	1	AML-MRC(2)_T	0	0
ENSG00000107738.20	VSIR	-0.71656	4.12123e-10	3.3312e-09	1	1	AML-MRC(2)_T	0	0
ENSG00000172123.13	SLFN12	-0.71706	3.80292e-09	2.7212e-08	1	1	AML-MRC(2)_T	0	0
ENSG00000222389.1	RNU2-28P	-0.71725	0.000218427	0.00075344	0.935483870967742	0.900172117039587	AML-MRC(2)_T	0	0
ENSG00000286863.1		-0.71743	0.00288488	0.0078658	0.854838709677419	0.916523235800344	AML-MRC(2)_T	0	0
ENSG00000256577.2	SLC6A12-AS1	-0.71753	0.114898	0.19398	0.274193548387097	0.285714285714286	AML-MRC(2)_T	0	0
ENSG00000148158.17	SNX30	-0.71767	4.53489e-15	6.1799e-14	1	1	AML-MRC(2)_T	0	0
ENSG00000112559.15	MDFI	-0.7177	0.00637027	0.015955	0.951612903225806	0.958691910499139	AML-MRC(2)_T	0	1
ENSG00000207613.1	MIR181C	-0.71773	0.0368186	0.074186	0.354838709677419	0.409638554216867	AML-MRC(2)_T	0	0
ENSG00000258730.1	ITPK1-AS1	-0.71784	7.00419e-05	0.00026644	0.935483870967742	0.964716006884682	AML-MRC(2)_T	0	0
ENSG00000264452.1		-0.71805	0.0744552	0.13511	0.129032258064516	0.280550774526678	AML-MRC(2)_T	0	0
ENSG00000187624.9	C17orf97	-0.71841	9.6996e-09	6.5889e-08	1	1	AML-MRC(2)_T	0	0
ENSG00000278996.1		-0.71862	0.019569	0.04294	0.629032258064516	0.672117039586919	AML-MRC(2)_T	0	0
ENSG00000220323.4	H2BC19P	-0.71922	7.63356e-10	5.9786e-09	1	0.998278829604131	AML-MRC(2)_T	0	0
ENSG00000136205.17	TNS3	-0.71927	1.21582e-11	1.1674e-10	1	1	AML-MRC(2)_T	0	0
ENSG00000122694.16	GLIPR2	-0.7193	1.50755e-10	1.2852e-09	1	1	AML-MRC(2)_T	0	0
ENSG00000140575.13	IQGAP1	-0.72049	5.11183e-16	7.6601e-15	1	1	AML-MRC(2)_T	0	1
ENSG00000181214.8	OR8G2P	-0.72065	0.150387	0.24179	0.161290322580645	0.216006884681583	AML-MRC(2)_T	0	0
ENSG00000249084.1		-0.72077	0.00345303	0.0092358	0.645161290322581	0.804647160068847	AML-MRC(2)_T	0	0
ENSG00000144476.6	ACKR3	-0.72078	0.000264442	0.00089698	1	0.995697074010327	AML-MRC(2)_T	0	0
ENSG00000109736.15	MFSD10	-0.72086	3.48383e-21	8.2402e-20	1	1	AML-MRC(2)_T	0	0
ENSG00000197180.2	ATP6AP1-DT	-0.72115	4.3939e-15	5.9908e-14	1	1	AML-MRC(2)_T	0	0
ENSG00000086300.16	SNX10	-0.7216	2.11851e-10	1.7708e-09	1	1	AML-MRC(2)_T	0	0
ENSG00000260685.1		-0.72193	4.39614e-05	0.00017353	0.983870967741935	0.966437177280551	AML-MRC(2)_T	0	0
ENSG00000222164.1	RN7SKP266	-0.72197	0.0686475	0.12609	0.17741935483871	0.326161790017212	AML-MRC(2)_T	0	0
ENSG00000122592.8	HOXA7	-0.72218	0.00414215	0.010871	0.903225806451613	0.835628227194492	AML-MRC(2)_T	0	1
ENSG00000111696.12	NT5DC3	-0.72225	8.8263e-08	5.2743e-07	1	1	AML-MRC(2)_T	0	0
ENSG00000268117.1	VN1R84P	-0.72272	0.0146492	0.033315	0.645161290322581	0.69104991394148	AML-MRC(2)_T	0	0
ENSG00000168461.13	RAB31	-0.72346	3.42699e-05	0.00013811	1	1	AML-MRC(2)_T	0	0
ENSG00000143376.14	SNX27	-0.72449	4.33562e-18	7.9022e-17	1	1	AML-MRC(2)_T	0	0
ENSG00000157500.12	APPL1	-0.72465	1.15883e-33	7.2766e-32	1	1	AML-MRC(2)_T	0	0
ENSG00000229992.1	HMGB3P9	-0.72485	0.00115048	0.0034251	0.758064516129032	0.841652323580034	AML-MRC(2)_T	0	0
ENSG00000268364.2	SMC5-DT	-0.72486	2.79826e-06	1.3501e-05	1	0.994836488812392	AML-MRC(2)_T	0	0
ENSG00000188215.10	DCUN1D3	-0.72488	4.58421e-15	6.2447e-14	1	1	AML-MRC(2)_T	0	0
ENSG00000177989.13	ODF3B	-0.72511	2.02019e-06	9.9253e-06	1	1	AML-MRC(2)_T	0	0
ENSG00000286715.1		-0.72539	1.74639e-05	7.3952e-05	0.967741935483871	0.975043029259897	AML-MRC(2)_T	0	0
ENSG00000167779.9	IGFBP6	-0.72542	1.5708e-05	6.703e-05	1	0.999139414802065	AML-MRC(2)_T	0	0
ENSG00000249738.10		-0.72542	0.000193064	0.00067391	0.935483870967742	0.952667814113597	AML-MRC(2)_T	0	0
ENSG00000233321.2	LINC02669	-0.72549	0.0223751	0.048243	0.435483870967742	0.559380378657487	AML-MRC(2)_T	0	0
ENSG00000243607.3	RPL35AP26	-0.72552	1.63945e-05	6.9759e-05	0.854838709677419	0.931153184165232	AML-MRC(2)_T	0	0
ENSG00000134780.10	DAGLA	-0.72556	1.46569e-05	6.2896e-05	1	0.992254733218589	AML-MRC(2)_T	0	0
ENSG00000203814.6	H2BC18	-0.72582	7.10269e-06	3.2036e-05	1	1	AML-MRC(2)_T	0	0
ENSG00000131187.10	F12	-0.72616	2.19091e-07	1.2386e-06	1	1	AML-MRC(2)_T	0	0
ENSG00000198794.12	SCAMP5	-0.72634	2.24463e-06	1.0967e-05	1	0.999139414802065	AML-MRC(2)_T	0	0
ENSG00000280081.4	LINC01667	-0.72654	0.192221	0.29474	0.387096774193548	0.430292598967298	AML-MRC(2)_T	0	0
ENSG00000148136.5	OR13C4	-0.72674	0.115925	0.19536	0.0967741935483871	0.273666092943201	AML-MRC(2)_T	0	0
ENSG00000249930.1		-0.72683	0.0206536	0.045001	0.483870967741935	0.549053356282272	AML-MRC(2)_T	0	0
ENSG00000265778.3	ZNF516-AS1	-0.72711	1.08232e-08	7.3121e-08	1	0.995697074010327	AML-MRC(2)_T	0	0
ENSG00000100321.15	SYNGR1	-0.72721	2.36697e-12	2.4355e-11	1	1	AML-MRC(2)_T	0	0
ENSG00000288302.1		-0.7274	3.8608e-10	3.1334e-09	1	0.997418244406196	AML-MRC(2)_T	0	0
ENSG00000113648.16	MACROH2A1	-0.72792	1.25436e-28	5.3637e-27	1	1	AML-MRC(2)_T	0	0
ENSG00000277062.1	RN7SL88P	-0.72793	0.134571	0.22095	0.145161290322581	0.271944922547332	AML-MRC(2)_T	0	0
ENSG00000158062.20	UBXN11	-0.72812	5.94331e-15	7.994e-14	1	1	AML-MRC(2)_T	0	0
ENSG00000055957.11	ITIH1	-0.72839	4.85685e-05	0.0001902	0.82258064516129	0.950946643717728	AML-MRC(2)_T	0	0
ENSG00000223145.1	RN7SKP112	-0.72855	0.0598362	0.11224	0.403225806451613	0.420826161790017	AML-MRC(2)_T	0	0
ENSG00000147852.16	VLDLR	-0.72858	0.0013651	0.0040004	1	0.996557659208262	AML-MRC(2)_T	0	0
ENSG00000177675.9	CD163L1	-0.72908	0.000959443	0.0029049	0.967741935483871	0.976764199655766	AML-MRC(2)_T	0	0
ENSG00000232653.8	GOLGA8N	-0.72913	3.55576e-11	3.2514e-10	1	1	AML-MRC(2)_T	0	0
ENSG00000168148.4	H3-4	-0.72968	0.00305425	0.0082784	0.532258064516129	0.717728055077453	AML-MRC(2)_T	0	0
ENSG00000184428.13	TOP1MT	-0.72974	6.90771e-13	7.4715e-12	1	1	AML-MRC(2)_T	0	0
ENSG00000236119.1		-0.73039	0.184658	0.28533	0.161290322580645	0.209122203098107	AML-MRC(2)_T	0	0
ENSG00000267575.7	LINC02987	-0.73039	3.06186e-12	3.1176e-11	1	1	AML-MRC(2)_T	0	0
ENSG00000178718.7	RPP25	-0.73095	7.09908e-06	3.2023e-05	1	0.999139414802065	AML-MRC(2)_T	0	0
ENSG00000284621.1		-0.73098	0.000136777	0.00049211	0.725806451612903	0.858864027538726	AML-MRC(2)_T	0	0
ENSG00000270959.1	LPP-AS2	-0.73116	2.88382e-17	4.8743e-16	1	1	AML-MRC(2)_T	0	0
ENSG00000201496.1	RN7SKP275	-0.73145	0.000590374	0.0018657	0.774193548387097	0.822719449225473	AML-MRC(2)_T	0	0
ENSG00000116260.17	QSOX1	-0.73151	5.62296e-19	1.1124e-17	1	1	AML-MRC(2)_T	1	0
ENSG00000187664.9	HAPLN4	-0.73265	0.051213	0.098195	0.145161290322581	0.302065404475043	AML-MRC(2)_T	0	0
ENSG00000231047.1	GCNT1P3	-0.73271	0.00134348	0.0039426	0.790322580645161	0.937177280550775	AML-MRC(2)_T	0	0
ENSG00000104419.17	NDRG1	-0.73366	3.7661e-15	5.1858e-14	1	1	AML-MRC(2)_T	0	0
ENSG00000253693.1		-0.73371	0.274985	0.39222	0.0483870967741935	0.173838209982788	AML-MRC(2)_T	0	0
ENSG00000229422.2		-0.73383	3.77401e-06	1.7835e-05	0.983870967741935	0.969018932874355	AML-MRC(2)_T	0	0
ENSG00000279142.1		-0.73385	0.285035	0.40338	0.290322580645161	0.168674698795181	AML-MRC(2)_T	0	0
ENSG00000212935.2	KRTAP10-3	-0.73394	0.039925	0.079484	0.354838709677419	0.454388984509466	AML-MRC(2)_T	0	0
ENSG00000106785.15	TRIM14	-0.73415	7.8781e-19	1.5413e-17	1	1	AML-MRC(2)_T	0	1
ENSG00000270528.1	FAM133EP	-0.73429	1.02709e-05	4.5183e-05	0.903225806451613	0.946643717728055	AML-MRC(2)_T	0	0
ENSG00000273473.1		-0.73449	0.00356238	0.0094951	0.629032258064516	0.767641996557659	AML-MRC(2)_T	0	0
ENSG00000255062.1	TIRAP-AS1	-0.7345	4.90982e-15	6.6645e-14	1	0.999139414802065	AML-MRC(2)_T	0	0
ENSG00000278771.1	RN7SL3	-0.73489	0.00634917	0.015917	0.758064516129032	0.836488812392427	AML-MRC(2)_T	0	0
ENSG00000104774.13	MAN2B1	-0.73546	3.44924e-23	9.5999e-22	1	1	AML-MRC(2)_T	1	0
ENSG00000241520.1		-0.73562	0.000164131	0.00058062	0.774193548387097	0.842512908777969	AML-MRC(2)_T	0	0
ENSG00000261327.5		-0.7358	0.0703315	0.1287	0.516129032258065	0.543889845094664	AML-MRC(2)_T	0	0
ENSG00000206557.6	TRIM71	-0.73594	0.00140197	0.0040975	1	0.996557659208262	AML-MRC(2)_T	0	0
ENSG00000286788.1		-0.73627	0.000101937	0.00037565	0.806451612903226	0.940619621342513	AML-MRC(2)_T	0	0
ENSG00000280560.2	LINC01374	-0.73663	0.00504427	0.012959	0.838709677419355	0.8407917383821	AML-MRC(2)_T	0	0
ENSG00000214719.13		-0.73671	6.58911e-14	7.9088e-13	1	0.995697074010327	AML-MRC(2)_T	0	0
ENSG00000166126.11	AMN	-0.73693	3.80605e-06	1.7977e-05	1	0.999139414802065	AML-MRC(2)_T	0	0
ENSG00000260495.1		-0.73728	2.68712e-06	1.3e-05	0.935483870967742	0.963855421686747	AML-MRC(2)_T	0	0
ENSG00000239636.1	TFAP2E-AS1	-0.73735	4.64303e-13	5.1174e-12	1	1	AML-MRC(2)_T	0	0
ENSG00000231535.7	LINC00278	-0.73781	0.116825	0.19663	0.629032258064516	0.59552495697074	AML-MRC(2)_T	0	0
ENSG00000093010.15	COMT	-0.73816	4.19308e-26	1.4831e-24	1	1	AML-MRC(2)_T	0	0
ENSG00000116991.11	SIPA1L2	-0.73907	0.000140404	0.00050379	1	1	AML-MRC(2)_T	0	0
ENSG00000258527.1	ASB9P1	-0.73941	1.89734e-05	7.9915e-05	0.951612903225806	0.955249569707401	AML-MRC(2)_T	0	0
ENSG00000129675.16	ARHGEF6	-0.73963	1.93626e-27	7.6448e-26	1	1	AML-MRC(2)_T	0	0
ENSG00000007062.12	PROM1	-0.73976	0.00383738	0.010157	1	0.996557659208262	AML-MRC(2)_T	1	0
ENSG00000204086.4	RPA4	-0.74021	6.39384e-08	3.8923e-07	0.935483870967742	0.987091222030981	AML-MRC(2)_T	0	1
ENSG00000085514.16	PILRA	-0.74107	5.11579e-08	3.157e-07	1	1	AML-MRC(2)_T	1	0
ENSG00000276214.1		-0.74181	0.248133	0.36126	0.193548387096774	0.25473321858864	AML-MRC(2)_T	0	0
ENSG00000167261.14	DPEP2	-0.74185	5.24805e-15	7.1005e-14	1	1	AML-MRC(2)_T	0	0
ENSG00000258599.2		-0.74187	0.00252253	0.0069611	0.532258064516129	0.700516351118761	AML-MRC(2)_T	0	0
ENSG00000177238.14	TRIM72	-0.74189	0.000181691	0.00063766	1	0.996557659208262	AML-MRC(2)_T	0	0
ENSG00000262358.1		-0.74193	0.00711932	0.017623	0.548387096774194	0.647160068846816	AML-MRC(2)_T	0	0
ENSG00000230753.6	ZNF341-AS1	-0.74195	2.09815e-06	1.0286e-05	0.887096774193548	0.955249569707401	AML-MRC(2)_T	0	0
ENSG00000206715.1	RNU6-444P	-0.74261	0.000489933	0.001575	0.758064516129032	0.822719449225473	AML-MRC(2)_T	0	0
ENSG00000159840.16	ZYX	-0.74289	1.16576e-16	1.8555e-15	1	1	AML-MRC(2)_T	0	0
ENSG00000019582.15	CD74	-0.74299	7.50986e-08	4.5355e-07	1	1	AML-MRC(2)_T	1	0
ENSG00000277978.1		-0.74305	2.22476e-07	1.2568e-06	0.983870967741935	0.983648881239243	AML-MRC(2)_T	0	0
ENSG00000235560.4	ZNF747-DT	-0.74317	3.03247e-13	3.4145e-12	1	1	AML-MRC(2)_T	0	0
ENSG00000207983.1	MIR613	-0.74327	0.0242292	0.051624	0.467741935483871	0.535283993115318	AML-MRC(2)_T	0	0
ENSG00000231970.1		-0.74376	0.0210884	0.045803	0.290322580645161	0.401032702237522	AML-MRC(2)_T	0	0
ENSG00000187546.14	AGMO	-0.74398	0.0299035	0.06203	0.516129032258065	0.691910499139415	AML-MRC(2)_T	0	0
ENSG00000277771.1		-0.74415	0.000259087	0.00088012	0.548387096774194	0.839070567986231	AML-MRC(2)_T	0	0
ENSG00000259130.2		-0.74455	0.00303936	0.0082429	0.629032258064516	0.775387263339071	AML-MRC(2)_T	0	0
ENSG00000234928.1	LINC01659	-0.745	0.00297217	0.0080768	0.838709677419355	0.858003442340792	AML-MRC(2)_T	0	0
ENSG00000026297.16	RNASET2	-0.74512	2.04611e-17	3.5062e-16	1	1	AML-MRC(2)_T	0	0
ENSG00000116701.15	NCF2	-0.74513	2.13379e-06	1.0452e-05	1	1	AML-MRC(2)_T	0	0
ENSG00000279304.1		-0.74537	0.00521675	0.013357	0.564516129032258	0.669535283993115	AML-MRC(2)_T	0	0
ENSG00000225014.1	KCTD9P1	-0.74542	1.92576e-05	8.0986e-05	0.951612903225806	0.97934595524957	AML-MRC(2)_T	0	0
ENSG00000258918.1		-0.74557	0.0314277	0.064703	0.241935483870968	0.443201376936317	AML-MRC(2)_T	0	0
ENSG00000256433.3		-0.74611	4.75281e-12	4.761e-11	0.983870967741935	0.999139414802065	AML-MRC(2)_T	0	0
ENSG00000276649.1		-0.74633	1.30512e-08	8.7044e-08	0.983870967741935	0.996557659208262	AML-MRC(2)_T	0	0
ENSG00000169105.8	CHST14	-0.74669	9.64571e-24	2.7738e-22	1	1	AML-MRC(2)_T	0	0
ENSG00000267199.1		-0.74671	2.43022e-05	0.00010036	0.919354838709677	0.972461273666093	AML-MRC(2)_T	0	0
ENSG00000164116.17	GUCY1A1	-0.74679	8.01201e-05	0.00030163	1	0.996557659208262	AML-MRC(2)_T	0	0
ENSG00000164885.13	CDK5	-0.74704	1.633e-20	3.6497e-19	1	1	AML-MRC(2)_T	0	0
ENSG00000222898.1	RN7SKP97	-0.74709	1.73304e-05	7.3437e-05	0.887096774193548	0.941480206540448	AML-MRC(2)_T	0	0
ENSG00000169994.18	MYO7B	-0.74726	0.000221156	0.00076222	1	0.998278829604131	AML-MRC(2)_T	0	0
ENSG00000207595.1	MIR181A2	-0.74745	0.039948	0.079509	0.306451612903226	0.426850258175559	AML-MRC(2)_T	0	0
ENSG00000167065.14	DUSP18	-0.74754	1.9802e-22	5.1899e-21	1	1	AML-MRC(2)_T	0	0
ENSG00000109066.14	TMEM104	-0.74788	1.39639e-14	1.8107e-13	1	1	AML-MRC(2)_T	1	0
ENSG00000186832.9	KRT16	-0.74822	0.115415	0.19466	0.467741935483871	0.444922547332186	AML-MRC(2)_T	0	0
ENSG00000250891.2	LINC02208	-0.74882	0.00134535	0.0039469	0.709677419354839	0.841652323580034	AML-MRC(2)_T	0	0
ENSG00000254939.1		-0.74882	0.0783817	0.14104	0.370967741935484	0.416523235800344	AML-MRC(2)_T	0	0
ENSG00000239268.3	LINC03051	-0.74912	0.190831	0.29304	0.17741935483871	0.311531841652324	AML-MRC(2)_T	0	0
ENSG00000224764.1		-0.74924	0.00368586	0.0097923	0.5	0.672117039586919	AML-MRC(2)_T	0	0
ENSG00000287784.1		-0.74934	0.0350863	0.07114	0.467741935483871	0.685886402753873	AML-MRC(2)_T	0	0
ENSG00000155629.15	PIK3AP1	-0.74967	8.99031e-19	1.7499e-17	1	1	AML-MRC(2)_T	0	0
ENSG00000168702.18	LRP1B	-0.74987	0.0382167	0.076606	0.693548387096774	0.688468158347676	AML-MRC(2)_T	1	0
ENSG00000257225.1		-0.75022	0.000747292	0.0023131	0.741935483870968	0.804647160068847	AML-MRC(2)_T	0	0
ENSG00000240393.1	DRG1P2	-0.75026	0.27161	0.3886	0.0645161290322581	0.179001721170396	AML-MRC(2)_T	0	0
ENSG00000204767.4	INSYN2B	-0.75031	4.46298e-06	2.0816e-05	0.983870967741935	0.998278829604131	AML-MRC(2)_T	0	0
ENSG00000197253.13	TPSB2	-0.75041	0.00656619	0.016405	1	0.989672977624785	AML-MRC(2)_T	0	0
ENSG00000283020.1	DUX4L37	-0.75051	0.000145272	0.00051947	0.693548387096774	0.858864027538726	AML-MRC(2)_T	0	0
ENSG00000142252.11	GEMIN7	-0.75093	3.90117e-13	4.3478e-12	1	0.994836488812392	AML-MRC(2)_T	0	0
ENSG00000223799.1	IL10RB-DT	-0.75121	3.5231e-16	5.3458e-15	1	1	AML-MRC(2)_T	0	0
ENSG00000152207.7	CYSLTR2	-0.75169	4.86415e-06	2.257e-05	0.983870967741935	0.998278829604131	AML-MRC(2)_T	0	0
ENSG00000196372.13	ASB13	-0.75221	2.9906e-18	5.5254e-17	1	1	AML-MRC(2)_T	0	0
ENSG00000227911.3	LINC02344	-0.75239	0.0128745	0.029762	0.564516129032258	0.631669535283993	AML-MRC(2)_T	0	0
ENSG00000163013.12	FBXO41	-0.75309	1.03498e-23	2.9707e-22	1	1	AML-MRC(2)_T	0	1
ENSG00000168404.13	MLKL	-0.75315	3.00616e-19	6.0598e-18	1	1	AML-MRC(2)_T	0	0
ENSG00000254905.1		-0.75376	0.00775061	0.019001	0.387096774193548	0.579173838209983	AML-MRC(2)_T	0	0
ENSG00000235078.1		-0.75406	7.63726e-08	4.6064e-07	0.967741935483871	0.975903614457831	AML-MRC(2)_T	0	0
ENSG00000286341.1		-0.75425	5.67769e-05	0.00021972	0.983870967741935	0.984509466437177	AML-MRC(2)_T	0	0
ENSG00000254486.1	LINC02547	-0.75426	0.0326793	0.066901	0.241935483870968	0.403614457831325	AML-MRC(2)_T	0	0
ENSG00000158106.14	RHPN1	-0.75478	1.29827e-07	7.5695e-07	1	1	AML-MRC(2)_T	0	0
ENSG00000110203.9	FOLR3	-0.75482	0.00823718	0.020051	1	0.956110154905336	AML-MRC(2)_T	0	0
ENSG00000229463.2	LYST-AS1	-0.75521	2.77542e-05	0.00011343	0.951612903225806	0.981067125645439	AML-MRC(2)_T	0	0
ENSG00000213204.8		-0.75609	6.8975e-10	5.4307e-09	1	0.981927710843373	AML-MRC(2)_T	0	0
ENSG00000267247.1		-0.75612	0.0452606	0.088428	0.403225806451613	0.487091222030981	AML-MRC(2)_T	0	0
ENSG00000257128.1		-0.75661	0.025232	0.053487	0.32258064516129	0.509466437177281	AML-MRC(2)_T	0	0
ENSG00000070404.10	FSTL3	-0.75701	9.35549e-11	8.1421e-10	1	1	AML-MRC(2)_T	0	0
ENSG00000273330.1	CYP4F36P	-0.75705	0.0446642	0.087416	0.17741935483871	0.323580034423408	AML-MRC(2)_T	0	0
ENSG00000141391.14	PRELID3A	-0.75762	2.96535e-06	1.4257e-05	1	0.993975903614458	AML-MRC(2)_T	0	0
ENSG00000009950.16	MLXIPL	-0.75788	0.00307468	0.0083273	0.935483870967742	0.941480206540448	AML-MRC(2)_T	0	1
ENSG00000176463.14	SLCO3A1	-0.75846	2.56218e-18	4.7724e-17	1	1	AML-MRC(2)_T	1	0
ENSG00000267102.1		-0.7586	5.33212e-08	3.2826e-07	1	0.983648881239243	AML-MRC(2)_T	0	0
ENSG00000226124.8	FTCDNL1	-0.75877	4.3165e-11	3.9011e-10	1	0.996557659208262	AML-MRC(2)_T	0	0
ENSG00000232722.3	MROH4P	-0.75878	0.0579827	0.10914	0.161290322580645	0.27710843373494	AML-MRC(2)_T	0	0
ENSG00000273485.1		-0.75896	0.0122325	0.028452	0.354838709677419	0.560240963855422	AML-MRC(2)_T	0	0
ENSG00000010438.17	PRSS3	-0.75967	0.00160512	0.0046356	0.758064516129032	0.873493975903614	AML-MRC(2)_T	0	0
ENSG00000111321.11	LTBR	-0.75985	6.87747e-25	2.1832e-23	1	1	AML-MRC(2)_T	1	0
ENSG00000222585.1	RNA5SP494	-0.76028	8.4862e-08	5.0836e-07	0.935483870967742	0.969018932874355	AML-MRC(2)_T	0	0
ENSG00000162302.13	RPS6KA4	-0.76046	2.81962e-20	6.1871e-19	1	1	AML-MRC(2)_T	0	1
ENSG00000286258.1		-0.76059	0.0630383	0.11731	0.112903225806452	0.233218588640275	AML-MRC(2)_T	0	0
ENSG00000254788.7	CKLF-CMTM1	-0.76078	0.0139479	0.031941	0.419354838709677	0.580034423407917	AML-MRC(2)_T	0	0
ENSG00000224099.2		-0.76104	0.0224413	0.048368	0.758064516129032	0.723752151462995	AML-MRC(2)_T	0	0
ENSG00000177535.8	OR2B11	-0.76132	3.37436e-05	0.00013606	1	0.994836488812392	AML-MRC(2)_T	0	0
ENSG00000280351.2		-0.76143	4.46459e-14	5.472e-13	1	1	AML-MRC(2)_T	0	0
ENSG00000262898.3		-0.76163	3.87847e-05	0.00015453	0.967741935483871	0.991394148020654	AML-MRC(2)_T	0	0
ENSG00000225684.4	FAM225B	-0.7621	5.29193e-05	0.00020592	0.838709677419355	0.919104991394148	AML-MRC(2)_T	0	0
ENSG00000155850.8	SLC26A2	-0.76257	1.09922e-12	1.1656e-11	1	1	AML-MRC(2)_T	1	0
ENSG00000256448.5		-0.76277	1.63486e-07	9.3957e-07	0.983870967741935	0.982788296041308	AML-MRC(2)_T	0	0
ENSG00000231513.3	E2F6P4	-0.76283	0.208727	0.31495	0.274193548387097	0.407056798623064	AML-MRC(2)_T	0	0
ENSG00000273925.1		-0.76376	0.00337286	0.0090488	0.467741935483871	0.636833046471601	AML-MRC(2)_T	0	0
ENSG00000164850.15	GPER1	-0.76398	0.000605104	0.0019086	0.983870967741935	0.98881239242685	AML-MRC(2)_T	0	1
ENSG00000278524.1	MIR6810	-0.76446	0.00980566	0.02338	0.354838709677419	0.539586919104991	AML-MRC(2)_T	0	0
ENSG00000215533.8	LINC00189	-0.7645	0.0245119	0.052134	0.774193548387097	0.779690189328744	AML-MRC(2)_T	0	0
ENSG00000134516.18	DOCK2	-0.76466	1.15454e-39	1.143e-37	1	1	AML-MRC(2)_T	0	0
ENSG00000167291.16	TBC1D16	-0.76469	7.97073e-06	3.5681e-05	1	1	AML-MRC(2)_T	0	0
ENSG00000260851.7		-0.76487	3.94723e-05	0.00015702	0.82258064516129	0.89328743545611	AML-MRC(2)_T	0	0
ENSG00000105755.8	ETHE1	-0.76503	1.80491e-26	6.6347e-25	1	1	AML-MRC(2)_T	0	0
ENSG00000188051.7	TMEM221	-0.7652	6.69909e-09	4.6591e-08	1	0.990533562822719	AML-MRC(2)_T	0	0
ENSG00000273145.1		-0.76562	2.16475e-11	2.0189e-10	1	1	AML-MRC(2)_T	0	0
ENSG00000253147.5		-0.76685	0.187987	0.28959	0.0967741935483871	0.17986230636833	AML-MRC(2)_T	0	0
ENSG00000171777.16	RASGRP4	-0.76689	2.04679e-12	2.1212e-11	1	1	AML-MRC(2)_T	0	0
ENSG00000047936.11	ROS1	-0.76715	0.177839	0.27683	0.419354838709677	0.367469879518072	AML-MRC(2)_T	0	0
ENSG00000183018.9	SPNS2	-0.76723	4.18171e-08	2.6108e-07	1	1	AML-MRC(2)_T	0	0
ENSG00000279598.1		-0.76725	0.00234145	0.0065123	0.838709677419355	0.864027538726334	AML-MRC(2)_T	0	0
ENSG00000213694.6	S1PR3	-0.76728	0.000651455	0.0020429	1	0.98881239242685	AML-MRC(2)_T	1	0
ENSG00000270049.3	ATP6V0D1-DT	-0.76753	2.88522e-13	3.2519e-12	1	1	AML-MRC(2)_T	0	0
ENSG00000160883.11	HK3	-0.76763	0.000176646	0.00062134	1	1	AML-MRC(2)_T	0	0
ENSG00000236703.1	MYB-AS1	-0.76795	1.16683e-05	5.0857e-05	0.935483870967742	0.980206540447504	AML-MRC(2)_T	0	0
ENSG00000255557.1		-0.76859	0.000110995	0.00040635	0.887096774193548	0.944061962134251	AML-MRC(2)_T	0	0
ENSG00000275229.1	RNU1-68P	-0.76875	0.151203	0.24287	0.193548387096774	0.223752151462995	AML-MRC(2)_T	0	0
ENSG00000240758.2	HILPDA-AS1	-0.76884	0.0166091	0.03724	0.258064516129032	0.462134251290878	AML-MRC(2)_T	0	0
ENSG00000179978.11	NAIPP2	-0.76906	7.61254e-12	7.4658e-11	1	0.999139414802065	AML-MRC(2)_T	0	0
ENSG00000234311.1	LINC03068	-0.76918	1.18693e-08	7.9695e-08	0.967741935483871	0.994836488812392	AML-MRC(2)_T	0	0
ENSG00000254649.1		-0.76918	0.00171633	0.0049199	0.758064516129032	0.833046471600688	AML-MRC(2)_T	0	0
ENSG00000286507.1		-0.77073	6.87725e-06	3.1096e-05	0.887096774193548	0.941480206540448	AML-MRC(2)_T	0	0
ENSG00000273812.3	LINC02970	-0.77096	1.90041e-09	1.4117e-08	1	1	AML-MRC(2)_T	0	0
ENSG00000196666.6	FAM180B	-0.7711	1.83203e-07	1.0474e-06	1	0.996557659208262	AML-MRC(2)_T	0	0
ENSG00000025708.14	TYMP	-0.77139	3.40769e-07	1.8745e-06	1	1	AML-MRC(2)_T	0	0
ENSG00000119408.17	NEK6	-0.77176	2.06612e-17	3.5379e-16	1	1	AML-MRC(2)_T	0	0
ENSG00000189419.8	SPATA41	-0.77183	4.94684e-08	3.0585e-07	1	0.989672977624785	AML-MRC(2)_T	0	0
ENSG00000228238.1		-0.77192	0.00256879	0.0070772	0.596774193548387	0.732358003442341	AML-MRC(2)_T	0	0
ENSG00000213277.3	MARCKSL1P1	-0.77201	6.17946e-08	3.7688e-07	1	0.989672977624785	AML-MRC(2)_T	0	0
ENSG00000183621.15	ZNF438	-0.77221	9.84595e-15	1.2962e-13	1	1	AML-MRC(2)_T	0	1
ENSG00000249341.1		-0.77259	0.0523345	0.10004	0.258064516129032	0.348537005163511	AML-MRC(2)_T	0	0
ENSG00000259125.1	LRP1-AS	-0.77307	0.000318877	0.0010624	0.693548387096774	0.803786574870912	AML-MRC(2)_T	0	0
ENSG00000240790.1	SND1-DT	-0.77375	0.000372145	0.0012221	0.612903225806452	0.805507745266781	AML-MRC(2)_T	0	0
ENSG00000165168.8	CYBB	-0.77376	3.86979e-05	0.00015422	1	1	AML-MRC(2)_T	1	0
ENSG00000260855.1		-0.77409	7.31982e-08	4.426e-07	1	0.996557659208262	AML-MRC(2)_T	0	0
ENSG00000147010.18	SH3KBP1	-0.7742	1.20584e-34	8.1048e-33	1	1	AML-MRC(2)_T	0	0
ENSG00000264520.1		-0.77428	1.19842e-07	7.0159e-07	0.935483870967742	0.971600688468158	AML-MRC(2)_T	0	0
ENSG00000116218.13	NPHS2	-0.77482	0.213178	0.32014	0.209677419354839	0.197074010327022	AML-MRC(2)_T	0	0
ENSG00000287581.1		-0.77494	0.00313298	0.0084697	0.580645161290323	0.74526678141136	AML-MRC(2)_T	0	0
ENSG00000205133.12	TRIQK	-0.77526	6.67768e-17	1.0893e-15	1	1	AML-MRC(2)_T	0	0
ENSG00000200483.1	RNU6-1017P	-0.77552	0.0169324	0.037873	0.516129032258065	0.582616179001721	AML-MRC(2)_T	0	0
ENSG00000183822.3	NCF4-AS1	-0.77615	4.18207e-06	1.9609e-05	0.935483870967742	0.94750430292599	AML-MRC(2)_T	0	0
ENSG00000130167.14	TSPAN16	-0.77628	6.23872e-07	3.3019e-06	0.967741935483871	0.997418244406196	AML-MRC(2)_T	0	0
ENSG00000128815.19	WDFY4	-0.77662	9.91757e-18	1.7553e-16	1	1	AML-MRC(2)_T	0	0
ENSG00000153237.18	CCDC148	-0.77711	0.000187292	0.00065556	0.903225806451613	0.935456110154905	AML-MRC(2)_T	0	0
ENSG00000135916.16	ITM2C	-0.77717	1.38945e-09	1.0507e-08	1	1	AML-MRC(2)_T	0	0
ENSG00000197599.12	CCDC154	-0.77734	3.31342e-12	3.365e-11	0.983870967741935	1	AML-MRC(2)_T	0	0
ENSG00000255130.1		-0.77734	0.0314919	0.064824	0.193548387096774	0.483648881239243	AML-MRC(2)_T	0	0
ENSG00000255163.1	HSPE1P18	-0.77761	0.002478	0.0068526	0.887096774193548	0.888123924268503	AML-MRC(2)_T	0	0
ENSG00000114113.6	RBP2	-0.77785	1.1516e-05	5.025e-05	0.870967741935484	0.925989672977625	AML-MRC(2)_T	0	0
ENSG00000267710.9	EDDM13	-0.77791	3.02467e-14	3.7779e-13	1	1	AML-MRC(2)_T	0	0
ENSG00000167123.19	CERCAM	-0.77799	1.57503e-09	1.1816e-08	1	1	AML-MRC(2)_T	1	0
ENSG00000092051.17	JPH4	-0.778	1.11951e-07	6.5935e-07	1	1	AML-MRC(2)_T	0	0
ENSG00000265939.1	UBE2CP2	-0.77811	6.00597e-08	3.6693e-07	0.838709677419355	0.94578313253012	AML-MRC(2)_T	0	0
ENSG00000244535.1		-0.77915	3.79772e-06	1.7943e-05	0.806451612903226	0.918244406196213	AML-MRC(2)_T	0	0
ENSG00000271009.3		-0.77936	0.000660581	0.0020685	0.790322580645161	0.837349397590361	AML-MRC(2)_T	0	0
ENSG00000196364.9	PRSS29P	-0.78039	0.0270789	0.056942	0.483870967741935	0.530120481927711	AML-MRC(2)_T	0	0
ENSG00000257725.1	LINC02399	-0.78069	0.0113534	0.026629	0.5	0.630808950086059	AML-MRC(2)_T	0	0
ENSG00000109743.11	BST1	-0.78127	9.29594e-08	5.5383e-07	1	1	AML-MRC(2)_T	1	0
ENSG00000120664.11	SPART-AS1	-0.78227	3.07826e-10	2.5265e-09	1	0.995697074010327	AML-MRC(2)_T	0	0
ENSG00000181192.12	DHTKD1	-0.78229	6.28182e-23	1.7109e-21	1	1	AML-MRC(2)_T	0	0
ENSG00000254827.6	SLC22A18AS	-0.78309	1.63939e-07	9.4194e-07	0.983870967741935	0.985370051635112	AML-MRC(2)_T	0	0
ENSG00000237557.1	YWHABP1	-0.78313	0.0159783	0.035973	0.516129032258065	0.578313253012048	AML-MRC(2)_T	0	0
ENSG00000258859.1	LINC02296	-0.7833	0.262837	0.37854	0.274193548387097	0.228055077452668	AML-MRC(2)_T	0	0
ENSG00000198857.3	HSD3BP5	-0.78364	0.000309741	0.0010344	0.741935483870968	0.851118760757315	AML-MRC(2)_T	0	0
ENSG00000286790.1		-0.78368	0.0914264	0.16055	0.0645161290322581	0.218588640275387	AML-MRC(2)_T	0	0
ENSG00000036565.15	SLC18A1	-0.78407	0.000372622	0.0012236	0.806451612903226	0.912220309810671	AML-MRC(2)_T	0	0
ENSG00000263154.1		-0.78536	0.0239234	0.05107	0.32258064516129	0.452667814113597	AML-MRC(2)_T	0	0
ENSG00000100290.3	BIK	-0.78545	6.18229e-07	3.2735e-06	1	0.999139414802065	AML-MRC(2)_T	0	0
ENSG00000054282.16	SDCCAG8	-0.78558	8.02675e-37	6.3438e-35	1	1	AML-MRC(2)_T	0	0
ENSG00000256221.1		-0.78611	0.067809	0.12481	0.161290322580645	0.26592082616179	AML-MRC(2)_T	0	0
ENSG00000143167.12	GPA33	-0.78684	7.30513e-05	0.00027713	1	0.999139414802065	AML-MRC(2)_T	0	0
ENSG00000255142.1		-0.78705	6.18955e-07	3.277e-06	0.983870967741935	0.971600688468158	AML-MRC(2)_T	0	0
ENSG00000181634.8	TNFSF15	-0.78736	0.000264349	0.00089673	0.919354838709677	0.949225473321859	AML-MRC(2)_T	0	0
ENSG00000271918.1		-0.78755	8.69662e-13	9.3032e-12	1	0.999139414802065	AML-MRC(2)_T	0	0
ENSG00000259583.3	ALDH1A3-AS1	-0.78834	1.1557e-08	7.7678e-08	1	0.997418244406196	AML-MRC(2)_T	0	0
ENSG00000231265.1	TRERNA1	-0.78868	0.0149546	0.033922	0.451612903225806	0.543889845094664	AML-MRC(2)_T	0	0
ENSG00000250577.1		-0.78868	0.176934	0.27567	0.17741935483871	0.221170395869191	AML-MRC(2)_T	0	0
ENSG00000270797.1		-0.78869	0.0176374	0.039233	0.306451612903226	0.438898450946644	AML-MRC(2)_T	0	0
ENSG00000243304.3		-0.78871	6.14898e-11	5.4572e-10	0.935483870967742	0.97934595524957	AML-MRC(2)_T	0	0
ENSG00000021355.13	SERPINB1	-0.7889	1.87986e-20	4.179e-19	1	1	AML-MRC(2)_T	0	0
ENSG00000260390.1		-0.78918	0.124313	0.20693	0.161290322580645	0.252151462994836	AML-MRC(2)_T	0	0
ENSG00000225371.1	CICP8	-0.78972	0.196885	0.30058	0.17741935483871	0.192771084337349	AML-MRC(2)_T	0	0
ENSG00000271519.1		-0.79026	0.0230746	0.049535	0.338709677419355	0.523235800344234	AML-MRC(2)_T	0	0
ENSG00000227502.3	MROCKI	-0.79099	0.00130668	0.003845	0.983870967741935	0.95697074010327	AML-MRC(2)_T	0	0
ENSG00000167851.15	CD300A	-0.79127	1.16972e-12	1.2374e-11	1	1	AML-MRC(2)_T	0	0
ENSG00000271607.1	RBISP4	-0.79151	8.57697e-14	1.0207e-12	1	0.994836488812392	AML-MRC(2)_T	0	0
ENSG00000121933.19	TMIGD3	-0.79214	1.55779e-06	7.7769e-06	1	0.997418244406196	AML-MRC(2)_T	0	0
ENSG00000164105.4	SAP30	-0.79253	4.61145e-09	3.2661e-08	1	1	AML-MRC(2)_T	0	0
ENSG00000272196.2		-0.79273	0.00112022	0.0033435	0.935483870967742	0.932013769363167	AML-MRC(2)_T	0	0
ENSG00000132744.8	ACY3	-0.79306	0.000628765	0.0019776	1	0.992254733218589	AML-MRC(2)_T	0	0
ENSG00000172967.7	XKR3	-0.79328	0.000727725	0.0022585	0.709677419354839	0.86144578313253	AML-MRC(2)_T	0	0
ENSG00000279381.1		-0.79334	0.0682049	0.1254	0.387096774193548	0.39328743545611	AML-MRC(2)_T	0	0
ENSG00000271327.1		-0.7935	5.70839e-06	2.6172e-05	0.935483870967742	0.962994836488812	AML-MRC(2)_T	0	0
ENSG00000234424.2		-0.79354	1.34433e-05	5.7987e-05	0.951612903225806	0.948364888123924	AML-MRC(2)_T	0	0
ENSG00000283433.1	RNA5SP532	-0.79466	0.000155209	0.00055195	0.645161290322581	0.813253012048193	AML-MRC(2)_T	0	0
ENSG00000157017.16	GHRL	-0.79479	8.20033e-10	6.3993e-09	1	1	AML-MRC(2)_T	0	0
ENSG00000259928.1		-0.79482	0.000913931	0.0027816	0.693548387096774	0.783993115318417	AML-MRC(2)_T	0	0
ENSG00000287938.1		-0.79491	0.00483644	0.012478	0.451612903225806	0.614457831325301	AML-MRC(2)_T	0	0
ENSG00000163463.13	KRTCAP2	-0.79521	6.37568e-19	1.2565e-17	1	1	AML-MRC(2)_T	0	0
ENSG00000204603.7	LINC01257	-0.79549	0.00748483	0.018422	0.725806451612903	0.802065404475043	AML-MRC(2)_T	0	0
ENSG00000268531.3		-0.79571	0.132697	0.21849	0.145161290322581	0.241824440619621	AML-MRC(2)_T	0	0
ENSG00000275649.1		-0.79618	0.0777	0.14001	0.17741935483871	0.306368330464716	AML-MRC(2)_T	0	0
ENSG00000274848.1		-0.79633	0.00443077	0.011545	0.354838709677419	0.585197934595525	AML-MRC(2)_T	0	0
ENSG00000197070.14	ARRDC1	-0.79635	7.25244e-36	5.3106e-34	1	1	AML-MRC(2)_T	0	0
ENSG00000264743.2	DPRXP4	-0.79664	3.07972e-13	3.4652e-12	0.983870967741935	0.999139414802065	AML-MRC(2)_T	0	0
ENSG00000227193.2		-0.79689	0.0242512	0.051664	0.306451612903226	0.462134251290878	AML-MRC(2)_T	0	0
ENSG00000110031.13	LPXN	-0.7973	9.44679e-16	1.3804e-14	1	1	AML-MRC(2)_T	0	0
ENSG00000201294.1	RNU6-1019P	-0.79741	0.000276541	0.00093449	0.67741935483871	0.838209982788296	AML-MRC(2)_T	0	0
ENSG00000110876.10	SELPLG	-0.79762	5.9953e-10	4.7514e-09	1	1	AML-MRC(2)_T	1	0
ENSG00000229647.2	MYOSLID	-0.79814	7.06572e-06	3.1887e-05	0.951612903225806	0.975043029259897	AML-MRC(2)_T	0	0
ENSG00000138744.16	NAAA	-0.79862	6.30077e-16	9.353e-15	1	1	AML-MRC(2)_T	1	0
ENSG00000188921.14	HACD4	-0.79882	6.67291e-31	3.3176e-29	1	1	AML-MRC(2)_T	0	0
ENSG00000258615.1		-0.79944	0.000115938	0.00042306	0.645161290322581	0.843373493975904	AML-MRC(2)_T	0	0
ENSG00000265386.2	RN7SL219P	-0.79956	0.000649189	0.0020367	0.612903225806452	0.771944922547332	AML-MRC(2)_T	0	0
ENSG00000066336.12	SPI1	-0.79979	5.53784e-18	1.0002e-16	1	1	AML-MRC(2)_T	0	1
ENSG00000229291.1	LINC02768	-0.80041	0.00818463	0.019937	0.32258064516129	0.537005163511188	AML-MRC(2)_T	0	0
ENSG00000235159.1	LINC02939	-0.80084	4.00484e-08	2.5058e-07	0.935483870967742	0.983648881239243	AML-MRC(2)_T	0	0
ENSG00000207607.3	MIR200A	-0.80123	0.0604564	0.11321	0.145161290322581	0.266781411359725	AML-MRC(2)_T	0	0
ENSG00000134531.10	EMP1	-0.80127	3.15161e-05	0.00012775	1	1	AML-MRC(2)_T	1	0
ENSG00000272219.1		-0.80203	0.000426478	0.0013853	0.774193548387097	0.891566265060241	AML-MRC(2)_T	0	0
ENSG00000120341.18	SEC16B	-0.80204	5.52871e-05	0.00021441	0.645161290322581	0.831325301204819	AML-MRC(2)_T	0	0
ENSG00000198883.12	PNMA5	-0.80215	0.000926404	0.0028153	0.951612903225806	0.95697074010327	AML-MRC(2)_T	0	0
ENSG00000235620.1		-0.80244	0.0860622	0.15261	0.161290322580645	0.240103270223752	AML-MRC(2)_T	0	0
ENSG00000271955.2		-0.80256	0.000934628	0.0028386	0.5	0.701376936316695	AML-MRC(2)_T	0	0
ENSG00000165140.11	FBP1	-0.80267	1.0569e-05	4.6388e-05	1	1	AML-MRC(2)_T	0	0
ENSG00000214425.8	LRRC37A4P	-0.8027	4.89926e-09	3.4598e-08	1	1	AML-MRC(2)_T	0	0
ENSG00000165025.15	SYK	-0.80287	1.15707e-28	4.9662e-27	1	1	AML-MRC(2)_T	0	1
ENSG00000163131.11	CTSS	-0.80289	9.71711e-11	8.444e-10	1	1	AML-MRC(2)_T	0	0
ENSG00000232259.1		-0.803	0.000107515	0.00039449	0.82258064516129	0.888984509466437	AML-MRC(2)_T	0	0
ENSG00000252103.1	RNU6-917P	-0.80301	0.00250744	0.0069224	0.580645161290323	0.67986230636833	AML-MRC(2)_T	0	0
ENSG00000287212.1		-0.80409	0.00562204	0.014289	0.435483870967742	0.592943201376936	AML-MRC(2)_T	0	0
ENSG00000271219.1		-0.80469	0.163561	0.25867	0.112903225806452	0.209122203098107	AML-MRC(2)_T	0	0
ENSG00000227066.2		-0.80477	0.00176132	0.0050363	0.838709677419355	0.864888123924269	AML-MRC(2)_T	0	0
ENSG00000033327.13	GAB2	-0.80562	1.27479e-15	1.8387e-14	1	1	AML-MRC(2)_T	0	0
ENSG00000265201.1	MIR4677	-0.80581	9.55027e-05	0.00035379	0.774193548387097	0.845094664371773	AML-MRC(2)_T	0	0
ENSG00000230408.3	BZW1-AS1	-0.80701	0.00345263	0.0092353	0.693548387096774	0.789156626506024	AML-MRC(2)_T	0	0
ENSG00000259182.5		-0.80737	2.25477e-06	1.1014e-05	0.887096774193548	0.964716006884682	AML-MRC(2)_T	0	0
ENSG00000273321.1		-0.80752	0.000344096	0.0011374	0.516129032258065	0.741824440619621	AML-MRC(2)_T	0	0
ENSG00000253365.1	IGKV1D-22	-0.80762	0.0360442	0.072824	0.161290322580645	0.384681583476764	AML-MRC(2)_T	0	0
ENSG00000162104.10	ADCY9	-0.80798	3.71251e-08	2.3315e-07	1	1	AML-MRC(2)_T	1	0
ENSG00000086570.12	FAT2	-0.80848	7.90825e-08	4.7567e-07	0.983870967741935	0.992254733218589	AML-MRC(2)_T	0	0
ENSG00000227914.3		-0.80872	0.00518868	0.01329	0.532258064516129	0.654044750430293	AML-MRC(2)_T	0	0
ENSG00000233643.2	LINC02625	-0.80889	0.00516958	0.013247	0.451612903225806	0.575731497418244	AML-MRC(2)_T	0	0
ENSG00000246100.4	LINC00900	-0.80937	0.00148099	0.0043092	0.838709677419355	0.873493975903614	AML-MRC(2)_T	0	0
ENSG00000221937.4	TAS2R40	-0.80997	0.00069961	0.0021792	0.629032258064516	0.77710843373494	AML-MRC(2)_T	0	0
ENSG00000235211.4	TMSB10P2	-0.81069	0.00506841	0.013016	0.548387096774194	0.653184165232358	AML-MRC(2)_T	0	0
ENSG00000255050.1		-0.81072	4.56605e-10	3.6688e-09	0.983870967741935	0.996557659208262	AML-MRC(2)_T	0	0
ENSG00000253079.1	NRON	-0.81073	0.0682026	0.1254	0.32258064516129	0.424268502581756	AML-MRC(2)_T	0	0
ENSG00000286583.1	ZBTB7C-AS1	-0.81075	0.0153354	0.034683	0.403225806451613	0.530120481927711	AML-MRC(2)_T	0	0
ENSG00000125618.17	PAX8	-0.81129	0.00270365	0.0074149	0.983870967741935	0.96815834767642	AML-MRC(2)_T	0	1
ENSG00000264934.1	MIR4265	-0.81129	0.0701641	0.12845	0.306451612903226	0.386402753872633	AML-MRC(2)_T	0	0
ENSG00000264695.1		-0.81143	0.00134276	0.003941	0.661290322580645	0.759896729776248	AML-MRC(2)_T	0	0
ENSG00000288156.1		-0.81218	1.90117e-13	2.1798e-12	1	1	AML-MRC(2)_T	0	0
ENSG00000214846.4		-0.81242	1.3972e-08	9.2821e-08	0.983870967741935	0.997418244406196	AML-MRC(2)_T	0	0
ENSG00000103152.12	MPG	-0.81293	4.45344e-25	1.4509e-23	1	1	AML-MRC(2)_T	0	1
ENSG00000246596.7		-0.81317	4.00792e-12	4.0449e-11	1	1	AML-MRC(2)_T	0	0
ENSG00000254154.8	CRYZL2P-SEC16B	-0.81326	2.37652e-05	9.8292e-05	0.82258064516129	0.901032702237522	AML-MRC(2)_T	0	0
ENSG00000222099.1	RN7SKP32	-0.81363	0.150744	0.24228	0.0806451612903226	0.189328743545611	AML-MRC(2)_T	0	0
ENSG00000164414.18	SLC35A1	-0.81418	1.73592e-20	3.8684e-19	1	1	AML-MRC(2)_T	0	0
ENSG00000107719.9	PALD1	-0.81434	9.51283e-07	4.9034e-06	1	1	AML-MRC(2)_T	0	0
ENSG00000160255.18	ITGB2	-0.81479	1.27596e-11	1.2231e-10	1	1	AML-MRC(2)_T	1	1
ENSG00000234115.2		-0.81504	0.00511766	0.01313	0.370967741935484	0.630808950086059	AML-MRC(2)_T	0	0
ENSG00000270930.1	GRAMD4P8	-0.81559	0.0672833	0.12398	0.209677419354839	0.441480206540448	AML-MRC(2)_T	0	0
ENSG00000163931.16	TKT	-0.81572	7.20669e-21	1.6651e-19	1	1	AML-MRC(2)_T	0	0
ENSG00000177674.16	AGTRAP	-0.81664	4.72709e-10	3.7909e-09	1	1	AML-MRC(2)_T	0	0
ENSG00000261308.3	FIGNL2	-0.81681	2.25505e-06	1.1014e-05	0.967741935483871	0.966437177280551	AML-MRC(2)_T	0	0
ENSG00000181481.14	RNF135	-0.81684	4.30293e-32	2.3908e-30	1	1	AML-MRC(2)_T	0	0
ENSG00000260256.1		-0.81696	8.41865e-05	0.00031541	0.758064516129032	0.881239242685026	AML-MRC(2)_T	0	0
ENSG00000166428.14	PLD4	-0.81706	5.20143e-06	2.4016e-05	1	1	AML-MRC(2)_T	1	0
ENSG00000152380.10	FAM151B	-0.81709	4.4281e-10	3.5663e-09	1	1	AML-MRC(2)_T	0	0
ENSG00000267348.3	GEMIN7-AS1	-0.81749	5.28878e-16	7.9123e-15	1	1	AML-MRC(2)_T	0	0
ENSG00000026508.20	CD44	-0.81753	9.61452e-18	1.7036e-16	1	1	AML-MRC(2)_T	1	0
ENSG00000286373.1		-0.81761	0.000117385	0.0004278	0.903225806451613	0.894148020654045	AML-MRC(2)_T	0	0
ENSG00000224429.8	LINC00539	-0.8178	2.44123e-11	2.2666e-10	1	1	AML-MRC(2)_T	0	0
ENSG00000159761.15	C16orf86	-0.81781	3.71726e-25	1.2206e-23	1	1	AML-MRC(2)_T	0	0
ENSG00000151164.19	RAD9B	-0.8182	1.75206e-16	2.7429e-15	1	0.999139414802065	AML-MRC(2)_T	0	0
ENSG00000188549.12	CCDC9B	-0.8186	8.50144e-12	8.2967e-11	1	0.999139414802065	AML-MRC(2)_T	0	0
ENSG00000275636.1		-0.81875	0.00078253	0.0024147	0.516129032258065	0.712564543889845	AML-MRC(2)_T	0	0
ENSG00000196083.10	IL1RAP	-0.81893	1.29075e-11	1.2365e-10	1	1	AML-MRC(2)_T	1	1
ENSG00000248725.3		-0.81907	0.0279919	0.058627	0.0967741935483871	0.287435456110155	AML-MRC(2)_T	0	0
ENSG00000136048.14	DRAM1	-0.8195	1.58112e-19	3.2662e-18	1	1	AML-MRC(2)_T	0	0
ENSG00000265750.1		-0.81996	0.00115535	0.0034383	0.612903225806452	0.705679862306368	AML-MRC(2)_T	0	0
ENSG00000147896.3	IFNK	-0.82023	0.000334244	0.0011079	0.82258064516129	0.892426850258176	AML-MRC(2)_T	0	0
ENSG00000276645.1		-0.82035	7.43095e-05	0.00028128	0.645161290322581	0.878657487091222	AML-MRC(2)_T	0	0
ENSG00000188712.4	OR13D3P	-0.82044	0.00675106	0.016811	0.387096774193548	0.636833046471601	AML-MRC(2)_T	0	0
ENSG00000233901.6	LINC01503	-0.8207	4.76662e-07	2.5666e-06	1	0.997418244406196	AML-MRC(2)_T	0	0
ENSG00000160233.8	LRRC3	-0.82123	4.22559e-15	5.7717e-14	1	0.998278829604131	AML-MRC(2)_T	0	0
ENSG00000252274.1		-0.82135	4.27628e-07	2.3195e-06	0.870967741935484	0.939759036144578	AML-MRC(2)_T	0	0
ENSG00000197561.7	ELANE	-0.82183	0.00106135	0.003184	1	1	AML-MRC(2)_T	1	0
ENSG00000051523.11	CYBA	-0.82248	2.16514e-21	5.1935e-20	1	1	AML-MRC(2)_T	0	0
ENSG00000138829.12	FBN2	-0.82249	0.000444254	0.0014387	1	0.993975903614458	AML-MRC(2)_T	1	0
ENSG00000251799.1		-0.82285	0.00551882	0.014051	0.516129032258065	0.641996557659208	AML-MRC(2)_T	0	0
ENSG00000137161.17	CNPY3	-0.82346	2.54677e-37	2.1034e-35	1	1	AML-MRC(2)_T	0	0
ENSG00000135077.9	HAVCR2	-0.82417	3.61167e-09	2.5945e-08	1	1	AML-MRC(2)_T	0	1
ENSG00000235674.2	LDHAP2	-0.82424	1.87386e-08	1.2238e-07	1	0.998278829604131	AML-MRC(2)_T	0	0
ENSG00000254929.6		-0.82457	8.89809e-08	5.3151e-07	0.967741935483871	0.978485370051635	AML-MRC(2)_T	0	0
ENSG00000253102.1		-0.82504	0.031813	0.065373	0.193548387096774	0.359724612736661	AML-MRC(2)_T	0	0
ENSG00000184992.13	BRI3BP	-0.82513	1.22531e-15	1.7713e-14	1	1	AML-MRC(2)_T	1	0
ENSG00000224207.3		-0.82549	8.17439e-05	0.00030709	0.661290322580645	0.816695352839931	AML-MRC(2)_T	0	0
ENSG00000255669.2		-0.82602	2.88371e-08	1.839e-07	0.919354838709677	0.975903614457831	AML-MRC(2)_T	0	0
ENSG00000086159.13	AQP6	-0.8263	0.00133757	0.003926	0.758064516129032	0.759036144578313	AML-MRC(2)_T	0	0
ENSG00000139209.16	SLC38A4	-0.8263	0.000802281	0.002471	0.806451612903226	0.856282271944923	AML-MRC(2)_T	0	0
ENSG00000144843.11	ADPRH	-0.82638	1.24914e-15	1.8046e-14	1	1	AML-MRC(2)_T	0	0
ENSG00000214211.2	CTAGE14P	-0.82644	0.0636801	0.11832	0.241935483870968	0.304647160068847	AML-MRC(2)_T	0	0
ENSG00000225843.1	NIPA2P1	-0.82668	0.0694416	0.12733	0.0967741935483871	0.240103270223752	AML-MRC(2)_T	0	0
ENSG00000254607.2		-0.82725	0.0483141	0.093414	0.32258064516129	0.396729776247849	AML-MRC(2)_T	0	0
ENSG00000136286.16	MYO1G	-0.82751	2.8538e-26	1.0268e-24	1	1	AML-MRC(2)_T	0	0
ENSG00000077420.16	APBB1IP	-0.82774	1.10831e-29	5.0451e-28	1	1	AML-MRC(2)_T	0	0
ENSG00000204960.7	BLACE	-0.82915	0.00296283	0.0080554	0.548387096774194	0.721170395869191	AML-MRC(2)_T	0	0
ENSG00000231654.1	RPS6KA2-AS1	-0.82915	0.000200646	0.0006973	0.82258064516129	0.858864027538726	AML-MRC(2)_T	0	0
ENSG00000089505.18	CMTM1	-0.82919	6.7314e-09	4.6801e-08	0.983870967741935	0.990533562822719	AML-MRC(2)_T	0	0
ENSG00000161714.12	PLCD3	-0.8297	4.7781e-12	4.7853e-11	1	1	AML-MRC(2)_T	0	0
ENSG00000198520.12	ARMH1	-0.82986	9.76685e-10	7.5307e-09	1	1	AML-MRC(2)_T	0	0
ENSG00000180340.7	FZD2	-0.83013	2.10408e-05	8.7873e-05	1	0.994836488812392	AML-MRC(2)_T	0	1
ENSG00000069424.15	KCNAB2	-0.831	2.00002e-36	1.5382e-34	1	1	AML-MRC(2)_T	0	0
ENSG00000275516.1		-0.83122	0.029353	0.061082	0.209677419354839	0.362306368330465	AML-MRC(2)_T	0	0
ENSG00000068724.17	TTC7A	-0.83139	2.65581e-37	2.1856e-35	1	1	AML-MRC(2)_T	0	0
ENSG00000278993.1		-0.8314	9.17309e-23	2.4647e-21	1	1	AML-MRC(2)_T	0	0
ENSG00000134698.11	AGO4	-0.8318	1.17761e-36	9.1804e-35	1	1	AML-MRC(2)_T	0	0
ENSG00000280205.1		-0.83186	9.54696e-05	0.00035372	0.82258064516129	0.933734939759036	AML-MRC(2)_T	0	0
ENSG00000150540.14	HNMT	-0.83275	0.000196628	0.0006851	1	0.985370051635112	AML-MRC(2)_T	0	0
ENSG00000171700.14	RGS19	-0.83277	1.59314e-17	2.7579e-16	1	1	AML-MRC(2)_T	0	0
ENSG00000225539.7	LINC01821	-0.83377	0.0598926	0.11231	0.274193548387097	0.38209982788296	AML-MRC(2)_T	0	0
ENSG00000122862.5	SRGN	-0.83424	2.37289e-09	1.7442e-08	1	1	AML-MRC(2)_T	0	0
ENSG00000258940.2	MIA2-AS1	-0.83503	3.25613e-16	4.9686e-15	1	0.999139414802065	AML-MRC(2)_T	0	0
ENSG00000225370.1		-0.83544	0.00146775	0.0042747	0.725806451612903	0.74526678141136	AML-MRC(2)_T	0	0
ENSG00000157637.13	SLC38A10	-0.8366	7.05577e-21	1.631e-19	1	1	AML-MRC(2)_T	0	0
ENSG00000152953.13	STK32B	-0.83693	1.29826e-05	5.6105e-05	1	0.98881239242685	AML-MRC(2)_T	0	0
ENSG00000260087.1	PCMTD1P2	-0.83741	0.041025	0.0813	0.32258064516129	0.364888123924269	AML-MRC(2)_T	0	0
ENSG00000107796.13	ACTA2	-0.83747	5.80478e-14	7.0133e-13	1	1	AML-MRC(2)_T	0	0
ENSG00000186881.3	OR13F1	-0.83813	0.0189085	0.041686	0.258064516129032	0.42512908777969	AML-MRC(2)_T	0	0
ENSG00000275393.1		-0.83816	1.9695e-06	9.6877e-06	0.903225806451613	0.962994836488812	AML-MRC(2)_T	0	0
ENSG00000272915.1		-0.83855	0.015064	0.034139	0.306451612903226	0.396729776247849	AML-MRC(2)_T	0	0
ENSG00000108828.16	VAT1	-0.83866	4.92218e-18	8.9393e-17	1	1	AML-MRC(2)_T	0	0
ENSG00000142733.17	MAP3K6	-0.8388	4.42839e-10	3.5663e-09	1	1	AML-MRC(2)_T	0	0
ENSG00000261427.6		-0.83891	0.0190173	0.041896	0.145161290322581	0.332185886402754	AML-MRC(2)_T	0	0
ENSG00000211695.2	TRGV9	-0.83902	2.22274e-06	1.0866e-05	1	0.996557659208262	AML-MRC(2)_T	0	0
ENSG00000227191.8	TRGC2	-0.83984	1.92924e-07	1.0986e-06	1	1	AML-MRC(2)_T	0	0
ENSG00000257671.1	KRT7-AS	-0.84	0.0691322	0.12683	0.161290322580645	0.250430292598967	AML-MRC(2)_T	0	0
ENSG00000171695.10	LKAAEAR1	-0.84059	8.0034e-10	6.252e-09	1	0.998278829604131	AML-MRC(2)_T	0	0
ENSG00000253141.2		-0.84062	0.166894	0.26289	0.145161290322581	0.26592082616179	AML-MRC(2)_T	0	0
ENSG00000232374.5	GPR79	-0.84127	6.73744e-06	3.0481e-05	0.967741935483871	0.948364888123924	AML-MRC(2)_T	0	0
ENSG00000124313.18	IQSEC2	-0.84156	1.60267e-12	1.6784e-11	1	1	AML-MRC(2)_T	0	0
ENSG00000163683.12	SMIM14	-0.84157	9.59803e-11	8.3453e-10	1	1	AML-MRC(2)_T	0	0
ENSG00000237149.5	ZNF503-AS2	-0.84158	3.29211e-07	1.8157e-06	0.951612903225806	0.962134251290878	AML-MRC(2)_T	0	0
ENSG00000288669.1		-0.84171	0.0125743	0.029165	0.258064516129032	0.422547332185886	AML-MRC(2)_T	0	0
ENSG00000255491.3		-0.84179	4.44578e-08	2.7681e-07	0.983870967741935	0.987091222030981	AML-MRC(2)_T	0	0
ENSG00000250687.6	NAIPP1	-0.84247	4.25102e-06	1.9914e-05	0.919354838709677	0.963855421686747	AML-MRC(2)_T	0	0
ENSG00000225434.3	LINC01504	-0.84253	1.77995e-10	1.5026e-09	1	0.999139414802065	AML-MRC(2)_T	0	0
ENSG00000253541.1	SEPTIN10P1	-0.84329	0.0221701	0.047867	0.161290322580645	0.333046471600688	AML-MRC(2)_T	0	0
ENSG00000287661.1		-0.84363	0.0265552	0.05598	0.241935483870968	0.397590361445783	AML-MRC(2)_T	0	0
ENSG00000234881.1	PIGFP2	-0.84416	0.129805	0.21452	0.32258064516129	0.399311531841652	AML-MRC(2)_T	0	0
ENSG00000256902.1	IQSEC3P1	-0.84423	7.24429e-06	3.263e-05	0.774193548387097	0.88209982788296	AML-MRC(2)_T	0	0
ENSG00000088854.12	DNAAF9	-0.8446	6.00931e-28	2.4464e-26	1	1	AML-MRC(2)_T	0	1
ENSG00000257878.1		-0.84478	6.58976e-07	3.4736e-06	0.854838709677419	0.982788296041308	AML-MRC(2)_T	0	0
ENSG00000274833.1		-0.84529	9.55764e-05	0.00035403	0.67741935483871	0.790017211703959	AML-MRC(2)_T	0	0
ENSG00000251356.1	RAB5CP2	-0.84538	0.000163011	0.00057697	0.596774193548387	0.769363166953528	AML-MRC(2)_T	0	0
ENSG00000263982.1		-0.84598	4.48818e-09	3.1837e-08	0.983870967741935	0.989672977624785	AML-MRC(2)_T	0	0
ENSG00000229663.1	DPY19L4P1	-0.84602	0.00198432	0.0056162	0.758064516129032	0.862306368330465	AML-MRC(2)_T	0	0
ENSG00000179583.19	CIITA	-0.84669	3.18412e-09	2.3054e-08	1	1	AML-MRC(2)_T	0	1
ENSG00000279087.1		-0.84674	0.054168	0.10309	0.129032258064516	0.267641996557659	AML-MRC(2)_T	0	0
ENSG00000251555.1		-0.84748	0.0890022	0.15691	0.435483870967742	0.446643717728055	AML-MRC(2)_T	0	0
ENSG00000251332.1	PSME2P4	-0.84763	4.7871e-08	2.9662e-07	0.967741935483871	0.971600688468158	AML-MRC(2)_T	0	0
ENSG00000250748.6	MSRB3-AS1	-0.8477	8.0606e-07	4.194e-06	0.887096774193548	0.941480206540448	AML-MRC(2)_T	0	0
ENSG00000253608.2		-0.84775	0.0959401	0.16706	0.0806451612903226	0.200516351118761	AML-MRC(2)_T	0	0
ENSG00000276168.1	RN7SL1	-0.84803	2.63389e-05	0.00010806	1	1	AML-MRC(2)_T	0	0
ENSG00000256280.1	ATP5MGP1	-0.84812	1.05243e-07	6.221e-07	0.838709677419355	0.93631669535284	AML-MRC(2)_T	0	0
ENSG00000163217.2	BMP10	-0.84842	0.000158415	0.00056213	0.935483870967742	0.944922547332186	AML-MRC(2)_T	0	0
ENSG00000286999.1		-0.8485	7.06016e-09	4.8909e-08	0.870967741935484	0.967297762478485	AML-MRC(2)_T	0	0
ENSG00000272914.1		-0.84868	4.14415e-08	2.5884e-07	0.951612903225806	0.981927710843373	AML-MRC(2)_T	0	0
ENSG00000233695.2	GAS6-AS1	-0.84951	7.45142e-08	4.502e-07	1	1	AML-MRC(2)_T	0	0
ENSG00000136630.13	HLX	-0.84975	1.9086e-10	1.6053e-09	1	1	AML-MRC(2)_T	0	1
ENSG00000227550.2	TRBV7-5	-0.84997	0.000736746	0.0022836	0.838709677419355	0.885542168674699	AML-MRC(2)_T	0	0
ENSG00000236272.1	SCUBE1-AS2	-0.85109	0.00830086	0.020183	0.370967741935484	0.559380378657487	AML-MRC(2)_T	0	0
ENSG00000099998.18	GGT5	-0.8515	2.73151e-05	0.00011175	0.983870967741935	0.999139414802065	AML-MRC(2)_T	1	0
ENSG00000237903.1		-0.85161	8.23851e-06	3.6808e-05	0.741935483870968	0.897590361445783	AML-MRC(2)_T	0	0
ENSG00000233902.1		-0.85167	0.00192011	0.0054506	0.5	0.665232358003442	AML-MRC(2)_T	0	0
ENSG00000237324.3		-0.8522	0.00146207	0.0042601	0.483870967741935	0.642857142857143	AML-MRC(2)_T	0	0
ENSG00000185432.12	METTL7A	-0.85243	4.83143e-17	7.978e-16	1	1	AML-MRC(2)_T	0	0
ENSG00000175147.13	TMEM51-AS1	-0.85253	0.000577519	0.0018286	0.903225806451613	0.890705679862306	AML-MRC(2)_T	0	0
ENSG00000064601.20	CTSA	-0.85299	1.79644e-21	4.3386e-20	1	1	AML-MRC(2)_T	1	0
ENSG00000025039.15	RRAGD	-0.85324	4.18616e-17	6.955e-16	1	1	AML-MRC(2)_T	0	0
ENSG00000260361.1		-0.85351	3.23229e-09	2.3381e-08	0.983870967741935	0.993115318416523	AML-MRC(2)_T	0	0
ENSG00000257754.1		-0.85367	0.00158809	0.0045902	0.612903225806452	0.707401032702238	AML-MRC(2)_T	0	0
ENSG00000207725.3	MIR222	-0.85369	7.29506e-08	4.4122e-07	0.951612903225806	0.986230636833046	AML-MRC(2)_T	0	0
ENSG00000105518.14	TMEM205	-0.85464	2.48151e-25	8.2487e-24	1	1	AML-MRC(2)_T	0	0
ENSG00000223466.2	LINC01825	-0.8548	0.000179216	0.00062975	0.935483870967742	0.933734939759036	AML-MRC(2)_T	0	0
ENSG00000253449.1		-0.85496	0.0194597	0.04273	0.32258064516129	0.527538726333907	AML-MRC(2)_T	0	0
ENSG00000224557.7	HLA-DPB2	-0.855	0.000387203	0.0012674	0.935483870967742	0.90447504302926	AML-MRC(2)_T	0	0
ENSG00000288602.1	C8orf44-SGK3	-0.85508	0.000774986	0.0023926	0.596774193548387	0.687607573149742	AML-MRC(2)_T	0	0
ENSG00000204839.9	MROH6	-0.85525	6.99272e-15	9.3506e-14	1	1	AML-MRC(2)_T	0	0
ENSG00000259867.6	DYNLRB2-AS1	-0.85669	0.00162245	0.0046804	0.758064516129032	0.814974182444062	AML-MRC(2)_T	0	0
ENSG00000266420.2	RN7SL118P	-0.85706	0.000417171	0.001357	0.645161290322581	0.806368330464716	AML-MRC(2)_T	0	0
ENSG00000184584.13	STING1	-0.85743	9.54857e-33	5.5829e-31	1	1	AML-MRC(2)_T	0	0
ENSG00000262370.6		-0.85747	1.22347e-11	1.1745e-10	1	1	AML-MRC(2)_T	0	0
ENSG00000150510.17	FAM124A	-0.85818	7.4872e-05	0.00028321	0.983870967741935	0.989672977624785	AML-MRC(2)_T	0	0
ENSG00000137462.9	TLR2	-0.85895	1.36816e-11	1.3047e-10	1	1	AML-MRC(2)_T	1	1
ENSG00000133195.11	SLC39A11	-0.85962	9.0543e-25	2.8466e-23	1	1	AML-MRC(2)_T	0	0
ENSG00000248858.7		-0.86028	1.58256e-09	1.1869e-08	0.983870967741935	0.984509466437177	AML-MRC(2)_T	0	0
ENSG00000264456.1		-0.86033	1.59666e-19	3.2939e-18	1	1	AML-MRC(2)_T	0	0
ENSG00000284882.1		-0.8607	2.91819e-16	4.4753e-15	1	0.999139414802065	AML-MRC(2)_T	0	0
ENSG00000231870.4	KRT17P3	-0.86074	0.00149973	0.0043596	0.516129032258065	0.677280550774527	AML-MRC(2)_T	0	0
ENSG00000269072.1		-0.86099	6.83942e-05	0.00026074	0.774193548387097	0.851118760757315	AML-MRC(2)_T	0	0
ENSG00000092377.15	TBL1Y	-0.861	0.070121	0.1284	0.419354838709677	0.414802065404475	AML-MRC(2)_T	0	1
ENSG00000253188.1	TRBV6-7	-0.86104	0.000541982	0.0017253	0.725806451612903	0.755593803786575	AML-MRC(2)_T	0	0
ENSG00000287094.1		-0.86104	1.19856e-08	8.0426e-08	0.983870967741935	0.993975903614458	AML-MRC(2)_T	0	0
ENSG00000202047.1	RNA5SP324	-0.8618	0.000917746	0.0027912	0.596774193548387	0.700516351118761	AML-MRC(2)_T	0	0
ENSG00000210184.1	MT-TS2	-0.86234	0.191883	0.29434	0.161290322580645	0.20223752151463	AML-MRC(2)_T	0	0
ENSG00000240484.1	RPL31P6	-0.8625	0.00833762	0.020267	0.403225806451613	0.518932874354561	AML-MRC(2)_T	0	0
ENSG00000185862.7	EVI2B	-0.86293	4.26472e-16	6.4201e-15	1	1	AML-MRC(2)_T	0	0
ENSG00000120332.16	TNN	-0.8631	0.00391791	0.010344	0.790322580645161	0.912220309810671	AML-MRC(2)_T	0	0
ENSG00000233416.1	RPS25P3	-0.86331	9.64385e-10	7.4422e-09	0.870967741935484	0.965576592082616	AML-MRC(2)_T	0	0
ENSG00000186862.20	PDZD7	-0.86388	1.04895e-08	7.0981e-08	1	0.999139414802065	AML-MRC(2)_T	0	0
ENSG00000256777.1	PDCL3P7	-0.86432	0.000520497	0.0016635	0.516129032258065	0.771944922547332	AML-MRC(2)_T	0	0
ENSG00000258905.1	TRAV32	-0.86448	0.0487059	0.094046	0.112903225806452	0.317555938037866	AML-MRC(2)_T	0	0
ENSG00000214867.3	SRSF9P1	-0.86519	3.32929e-13	3.7286e-12	0.967741935483871	0.989672977624785	AML-MRC(2)_T	0	0
ENSG00000204634.13	TBC1D8	-0.86523	9.65635e-12	9.3581e-11	1	1	AML-MRC(2)_T	0	0
ENSG00000287885.1		-0.8655	0.050618	0.097242	0.0806451612903226	0.249569707401033	AML-MRC(2)_T	0	0
ENSG00000264834.1		-0.86589	0.0196819	0.043153	0.241935483870968	0.364888123924269	AML-MRC(2)_T	0	0
ENSG00000237128.1	LINC02652	-0.86604	0.0293223	0.061021	0.290322580645161	0.403614457831325	AML-MRC(2)_T	0	0
ENSG00000223107.1	RNU2-72P	-0.86623	0.0497938	0.095883	0.161290322580645	0.268502581755594	AML-MRC(2)_T	0	0
ENSG00000279415.1		-0.86675	9.49845e-15	1.2519e-13	0.983870967741935	0.995697074010327	AML-MRC(2)_T	0	0
ENSG00000224307.2	LINC02975	-0.8668	1.41393e-05	6.0789e-05	0.951612903225806	0.95697074010327	AML-MRC(2)_T	0	0
ENSG00000267298.1		-0.86754	1.17631e-07	6.8952e-07	0.854838709677419	0.93631669535284	AML-MRC(2)_T	0	0
ENSG00000163421.9	PROK2	-0.86865	0.000234047	0.00080303	1	0.997418244406196	AML-MRC(2)_T	0	0
ENSG00000201533.1	RN7SKP237	-0.86903	4.50273e-06	2.0991e-05	0.758064516129032	0.869191049913941	AML-MRC(2)_T	0	0
ENSG00000165383.11	LRRC18	-0.87033	9.59345e-05	0.00035518	0.725806451612903	0.917383820998279	AML-MRC(2)_T	0	0
ENSG00000207369.1	RNU6-665P	-0.8704	0.00602479	0.015191	0.403225806451613	0.537865748709122	AML-MRC(2)_T	0	0
ENSG00000203797.12	DDO	-0.87063	1.93741e-05	8.1424e-05	0.935483870967742	0.981927710843373	AML-MRC(2)_T	0	0
ENSG00000165698.16	SPACA9	-0.87091	2.47125e-13	2.806e-12	1	1	AML-MRC(2)_T	0	0
ENSG00000143217.9	NECTIN4	-0.87092	2.13482e-05	8.9002e-05	1	0.97934595524957	AML-MRC(2)_T	0	0
ENSG00000276505.1		-0.87121	9.21569e-08	5.4948e-07	0.838709677419355	0.925989672977625	AML-MRC(2)_T	0	0
ENSG00000225311.1		-0.87152	3.52303e-05	0.00014162	0.806451612903226	0.901032702237522	AML-MRC(2)_T	0	0
ENSG00000284237.1	LINC02767	-0.87172	2.74047e-05	0.00011209	0.983870967741935	0.995697074010327	AML-MRC(2)_T	0	0
ENSG00000250739.1	LINC01262	-0.87196	0.00864872	0.020943	0.629032258064516	0.687607573149742	AML-MRC(2)_T	0	0
ENSG00000274508.1		-0.87245	0.0503404	0.096761	0.161290322580645	0.377796901893287	AML-MRC(2)_T	0	0
ENSG00000252147.1	RNY3P16	-0.87247	2.42403e-05	0.00010015	0.629032258064516	0.857142857142857	AML-MRC(2)_T	0	0
ENSG00000234147.1		-0.87263	0.00150596	0.0043763	0.725806451612903	0.897590361445783	AML-MRC(2)_T	0	0
ENSG00000243016.1	PRR23E2P	-0.87323	0.0277406	0.058157	0.32258064516129	0.423407917383821	AML-MRC(2)_T	0	0
ENSG00000271795.1		-0.87379	1.17995e-07	6.9131e-07	0.967741935483871	0.972461273666093	AML-MRC(2)_T	0	0
ENSG00000161944.16	ASGR2	-0.87656	7.66367e-05	0.00028951	1	0.994836488812392	AML-MRC(2)_T	0	0
ENSG00000205269.6	TMEM170B	-0.87679	1.84288e-10	1.5537e-09	1	1	AML-MRC(2)_T	0	0
ENSG00000223714.1	LINC02601	-0.87708	1.17876e-07	6.907e-07	0.790322580645161	0.901032702237522	AML-MRC(2)_T	0	0
ENSG00000168995.13	SIGLEC7	-0.87741	9.04319e-06	4.016e-05	0.983870967741935	0.98881239242685	AML-MRC(2)_T	1	0
ENSG00000286194.1		-0.87779	3.08532e-11	2.8411e-10	1	0.997418244406196	AML-MRC(2)_T	0	0
ENSG00000216723.1	NUDT19P3	-0.87789	0.000916235	0.0027871	0.403225806451613	0.67039586919105	AML-MRC(2)_T	0	0
ENSG00000125505.17	MBOAT7	-0.87812	3.68412e-31	1.8743e-29	1	1	AML-MRC(2)_T	0	0
ENSG00000162976.13	SLC66A3	-0.87816	5.79587e-34	3.7106e-32	1	1	AML-MRC(2)_T	0	0
ENSG00000274751.1		-0.87819	1.02299e-13	1.2058e-12	0.967741935483871	0.998278829604131	AML-MRC(2)_T	0	0
ENSG00000198598.6	MMP17	-0.87838	1.10957e-06	5.6683e-06	1	1	AML-MRC(2)_T	0	0
ENSG00000119686.10	FLVCR2	-0.87891	4.67697e-09	3.3105e-08	1	0.999139414802065	AML-MRC(2)_T	0	0
ENSG00000169840.5	GSX1	-0.87919	0.210224	0.31656	0.161290322580645	0.189328743545611	AML-MRC(2)_T	0	1
ENSG00000188176.12	SMTNL2	-0.87944	0.000654385	0.0020515	0.645161290322581	0.779690189328744	AML-MRC(2)_T	0	0
ENSG00000231866.2		-0.87979	0.00564931	0.014353	0.290322580645161	0.492254733218589	AML-MRC(2)_T	0	0
ENSG00000146839.19	ZAN	-0.88038	0.00213706	0.0060061	0.741935483870968	0.806368330464716	AML-MRC(2)_T	0	0
ENSG00000248884.1		-0.88124	5.97692e-07	3.1721e-06	0.774193548387097	0.914802065404475	AML-MRC(2)_T	0	0
ENSG00000239674.2		-0.88152	0.0250773	0.053191	0.145161290322581	0.292598967297762	AML-MRC(2)_T	0	0
ENSG00000169676.6	DRD5	-0.88157	0.00400302	0.010546	0.370967741935484	0.61617900172117	AML-MRC(2)_T	0	0
ENSG00000151490.15	PTPRO	-0.88168	5.41717e-08	3.3316e-07	1	0.998278829604131	AML-MRC(2)_T	0	0
ENSG00000232485.3	RPL37A-DT	-0.88194	1.67257e-14	2.1524e-13	0.983870967741935	0.990533562822719	AML-MRC(2)_T	0	0
ENSG00000248712.7	CCDC153	-0.88225	8.69019e-19	1.6951e-17	1	1	AML-MRC(2)_T	0	0
ENSG00000163666.10	HESX1	-0.88241	4.23779e-14	5.2079e-13	1	1	AML-MRC(2)_T	0	1
ENSG00000235204.1		-0.88247	1.31869e-11	1.2614e-10	0.951612903225806	0.994836488812392	AML-MRC(2)_T	0	0
ENSG00000226874.1	TRPC6P10	-0.88327	5.23605e-10	4.1822e-09	1	0.987091222030981	AML-MRC(2)_T	0	0
ENSG00000287115.1	LINC02993	-0.88364	2.85334e-09	2.0768e-08	1	0.987951807228916	AML-MRC(2)_T	0	0
ENSG00000182389.20	CACNB4	-0.88373	9.14665e-07	4.7247e-06	1	1	AML-MRC(2)_T	0	0
ENSG00000236842.1		-0.88465	8.18153e-09	5.6117e-08	0.82258064516129	0.925989672977625	AML-MRC(2)_T	0	0
ENSG00000092964.18	DPYSL2	-0.88478	1.55707e-07	8.97e-07	1	1	AML-MRC(2)_T	0	0
ENSG00000274387.1		-0.8848	6.90553e-05	0.00026297	0.629032258064516	0.80895008605852	AML-MRC(2)_T	0	0
ENSG00000219039.2		-0.88626	0.000585419	0.0018518	0.661290322580645	0.838209982788296	AML-MRC(2)_T	0	0
ENSG00000250427.1	LINC02148	-0.88658	0.00392931	0.010371	0.387096774193548	0.519793459552496	AML-MRC(2)_T	0	0
ENSG00000233273.1	AMMECR1LP1	-0.88659	0.176823	0.27554	0.0806451612903226	0.173838209982788	AML-MRC(2)_T	0	0
ENSG00000135111.16	TBX3	-0.88692	0.0511129	0.09804	0.596774193548387	0.562822719449225	AML-MRC(2)_T	0	1
ENSG00000196562.14	SULF2	-0.88695	5.32833e-07	2.8483e-06	1	1	AML-MRC(2)_T	1	0
ENSG00000054219.11	LY75	-0.88809	1.39254e-29	6.2889e-28	1	1	AML-MRC(2)_T	1	0
ENSG00000108479.12	GALK1	-0.88825	1.43587e-23	4.0856e-22	1	1	AML-MRC(2)_T	0	0
ENSG00000186399.10	GOLGA8R	-0.88846	3.70467e-13	4.1379e-12	1	0.998278829604131	AML-MRC(2)_T	0	0
ENSG00000279019.1		-0.88846	3.80985e-13	4.2491e-12	1	0.993115318416523	AML-MRC(2)_T	0	0
ENSG00000228672.4	PROB1	-0.88849	3.12604e-18	5.7687e-17	1	1	AML-MRC(2)_T	0	0
ENSG00000258997.2	NF1P2	-0.88849	0.142782	0.23182	0.0645161290322581	0.168674698795181	AML-MRC(2)_T	0	0
ENSG00000069998.12	HDHD5	-0.8895	7.15256e-24	2.0804e-22	1	1	AML-MRC(2)_T	0	0
ENSG00000218048.2		-0.88974	0.00311406	0.0084221	0.67741935483871	0.755593803786575	AML-MRC(2)_T	0	0
ENSG00000091972.18	CD200	-0.88977	9.98545e-06	4.4054e-05	1	0.999139414802065	AML-MRC(2)_T	1	0
ENSG00000224678.3	GAPDHP46	-0.88978	0.00197282	0.0055881	0.435483870967742	0.623924268502582	AML-MRC(2)_T	0	0
ENSG00000225411.3		-0.89063	3.26552e-12	3.3183e-11	0.983870967741935	0.994836488812392	AML-MRC(2)_T	0	0
ENSG00000213964.3	CHCHD4P4	-0.89067	0.00932959	0.022394	0.290322580645161	0.437177280550775	AML-MRC(2)_T	0	0
ENSG00000213645.2	SLC25A1P3	-0.89083	0.00860876	0.020855	0.306451612903226	0.395008605851979	AML-MRC(2)_T	0	0
ENSG00000273084.1	LINC03073	-0.89111	7.35477e-10	5.7699e-09	1	0.995697074010327	AML-MRC(2)_T	0	0
ENSG00000224152.1	BAZ2B-AS1	-0.89177	3.46e-19	6.938e-18	1	1	AML-MRC(2)_T	0	0
ENSG00000250318.1	RPL13AP26	-0.89177	6.66537e-19	1.3119e-17	1	0.998278829604131	AML-MRC(2)_T	0	0
ENSG00000196743.9	GM2A	-0.892	3.14894e-26	1.1251e-24	1	1	AML-MRC(2)_T	0	0
ENSG00000228879.1	RPL35AP6	-0.89206	1.16436e-05	5.0764e-05	0.725806451612903	0.856282271944923	AML-MRC(2)_T	0	0
ENSG00000175711.8	B3GNTL1	-0.89207	5.62818e-34	3.6184e-32	1	1	AML-MRC(2)_T	0	0
ENSG00000114853.14	ZBTB47	-0.89247	4.17351e-17	6.9365e-16	1	1	AML-MRC(2)_T	0	1
ENSG00000271615.1	ACTG1P22	-0.89309	0.000269558	0.00091244	0.516129032258065	0.775387263339071	AML-MRC(2)_T	0	0
ENSG00000267745.1		-0.89317	1.42031e-09	1.0731e-08	0.983870967741935	0.978485370051635	AML-MRC(2)_T	0	0
ENSG00000177191.2	B3GNT8	-0.89346	4.42324e-13	4.8834e-12	1	1	AML-MRC(2)_T	0	0
ENSG00000171729.14	TMEM51	-0.8935	4.01361e-06	1.8876e-05	1	0.993115318416523	AML-MRC(2)_T	0	0
ENSG00000242950.7	ERVW-1	-0.89396	1.20632e-07	7.0594e-07	1	0.981067125645439	AML-MRC(2)_T	0	0
ENSG00000110057.8	UNC93B1	-0.894	4.51152e-20	9.7733e-19	1	1	AML-MRC(2)_T	0	0
ENSG00000252797.1	RN7SKP272	-0.89453	2.97377e-05	0.00012099	0.806451612903226	0.852839931153184	AML-MRC(2)_T	0	0
ENSG00000130304.17	SLC27A1	-0.89455	3.05809e-28	1.2755e-26	1	1	AML-MRC(2)_T	0	0
ENSG00000164106.8	SCRG1	-0.89463	6.31785e-07	3.3403e-06	0.967741935483871	0.97934595524957	AML-MRC(2)_T	0	0
ENSG00000184497.13	TMEM255B	-0.89467	3.95089e-10	3.2003e-09	1	0.999139414802065	AML-MRC(2)_T	0	0
ENSG00000272963.1	OR7A19P	-0.89507	0.0121069	0.0282	0.338709677419355	0.507745266781411	AML-MRC(2)_T	0	0
ENSG00000286939.1		-0.89567	6.98845e-05	0.00026589	0.516129032258065	0.791738382099828	AML-MRC(2)_T	0	0
ENSG00000261656.6	BEAN1-AS1	-0.89576	2.77443e-06	1.339e-05	0.82258064516129	0.943201376936317	AML-MRC(2)_T	0	0
ENSG00000165799.5	RNASE7	-0.89604	0.000503469	0.0016149	0.532258064516129	0.695352839931153	AML-MRC(2)_T	0	0
ENSG00000113494.17	PRLR	-0.89666	0.00141121	0.0041218	0.967741935483871	0.949225473321859	AML-MRC(2)_T	0	0
ENSG00000249035.7	CLMAT3	-0.89821	1.52257e-09	1.1447e-08	0.951612903225806	0.970740103270224	AML-MRC(2)_T	0	0
ENSG00000178115.11	GOLGA8Q	-0.89838	5.22901e-09	3.6819e-08	1	0.987951807228916	AML-MRC(2)_T	0	0
ENSG00000251652.1		-0.89843	0.0537289	0.10238	0.483870967741935	0.431153184165232	AML-MRC(2)_T	0	0
ENSG00000277152.1		-0.89917	0.000233992	0.0008029	0.82258064516129	0.868330464716007	AML-MRC(2)_T	0	0
ENSG00000240890.2	G2E3P1	-0.90001	1.05663e-06	5.4087e-06	0.887096774193548	0.950946643717728	AML-MRC(2)_T	0	0
ENSG00000248192.1	ATG10-AS1	-0.9007	0.00352695	0.0094116	0.403225806451613	0.556798623063683	AML-MRC(2)_T	0	0
ENSG00000174837.15	ADGRE1	-0.90097	1.36783e-08	9.0922e-08	1	1	AML-MRC(2)_T	0	0
ENSG00000237166.2	LINC01792	-0.90119	3.13208e-05	0.00012699	0.919354838709677	0.96815834767642	AML-MRC(2)_T	0	0
ENSG00000226987.1		-0.90267	1.53203e-09	1.1513e-08	0.983870967741935	0.975903614457831	AML-MRC(2)_T	0	0
ENSG00000206737.1	RNVU1-18	-0.90292	0.0188786	0.041627	0.467741935483871	0.51118760757315	AML-MRC(2)_T	0	0
ENSG00000213406.3	ANXA2P1	-0.90293	3.14464e-07	1.7399e-06	0.870967741935484	0.932013769363167	AML-MRC(2)_T	0	0
ENSG00000235181.1		-0.90309	0.0213984	0.046404	0.0806451612903226	0.276247848537005	AML-MRC(2)_T	0	0
ENSG00000257341.5		-0.90314	6.51822e-06	2.956e-05	0.919354838709677	0.946643717728055	AML-MRC(2)_T	0	0
ENSG00000124491.16	F13A1	-0.90318	1.32613e-05	5.725e-05	1	0.999139414802065	AML-MRC(2)_T	1	0
ENSG00000137273.6	FOXF2	-0.90326	0.0508229	0.097582	0.32258064516129	0.427710843373494	AML-MRC(2)_T	0	1
ENSG00000075651.16	PLD1	-0.90384	8.93403e-21	2.0446e-19	1	1	AML-MRC(2)_T	0	0
ENSG00000272711.1	HK2-DT	-0.90389	3.00992e-10	2.4722e-09	1	0.997418244406196	AML-MRC(2)_T	0	0
ENSG00000120868.14	APAF1	-0.90412	4.50074e-22	1.1436e-20	1	1	AML-MRC(2)_T	0	0
ENSG00000249295.1		-0.9044	0.00724038	0.01789	0.241935483870968	0.433734939759036	AML-MRC(2)_T	0	0
ENSG00000265321.1	MIR4263	-0.90441	6.75346e-11	5.9671e-10	0.919354838709677	0.958691910499139	AML-MRC(2)_T	0	0
ENSG00000281468.1		-0.90451	1.27502e-08	8.521e-08	0.951612903225806	0.969018932874355	AML-MRC(2)_T	0	0
ENSG00000143452.16	HORMAD1	-0.90454	1.21245e-06	6.1623e-06	0.983870967741935	0.986230636833046	AML-MRC(2)_T	0	0
ENSG00000276916.1		-0.90468	4.6727e-09	3.308e-08	0.967741935483871	0.972461273666093	AML-MRC(2)_T	0	0
ENSG00000015413.9	DPEP1	-0.90498	0.00171993	0.0049296	0.854838709677419	0.920826161790017	AML-MRC(2)_T	1	0
ENSG00000146453.13	PNLDC1	-0.90513	3.83164e-05	0.00015288	0.983870967741935	0.990533562822719	AML-MRC(2)_T	0	0
ENSG00000101916.12	TLR8	-0.90525	2.96774e-05	0.00012077	1	0.995697074010327	AML-MRC(2)_T	0	0
ENSG00000242611.2		-0.9053	0.0118649	0.027697	0.370967741935484	0.493975903614458	AML-MRC(2)_T	0	0
ENSG00000264365.1		-0.90591	4.26713e-06	1.9986e-05	0.790322580645161	0.871772805507745	AML-MRC(2)_T	0	0
ENSG00000235328.1	RPL31P62	-0.90619	8.36858e-09	5.7306e-08	0.983870967741935	0.98881239242685	AML-MRC(2)_T	0	0
ENSG00000113302.5	IL12B	-0.9068	0.00543062	0.013854	0.580645161290323	0.677280550774527	AML-MRC(2)_T	0	0
ENSG00000122986.14	HVCN1	-0.90683	2.79604e-14	3.5028e-13	1	1	AML-MRC(2)_T	0	0
ENSG00000260209.1		-0.90688	0.000552528	0.0017564	0.548387096774194	0.675559380378657	AML-MRC(2)_T	0	0
ENSG00000264075.1	MIR4783	-0.90758	0.0288906	0.060276	0.112903225806452	0.290877796901893	AML-MRC(2)_T	0	0
ENSG00000166130.15	IKBIP	-0.90784	3.39084e-24	1.0152e-22	1	1	AML-MRC(2)_T	0	0
ENSG00000168010.11	ATG16L2	-0.90815	1.95038e-26	7.1466e-25	1	1	AML-MRC(2)_T	0	0
ENSG00000268170.2		-0.90832	6.44204e-05	0.00024692	0.774193548387097	0.854561101549053	AML-MRC(2)_T	0	0
ENSG00000257817.2	TBX3-AS1	-0.90897	0.0167052	0.03743	0.225806451612903	0.386402753872633	AML-MRC(2)_T	0	0
ENSG00000128872.10	TMOD2	-0.90999	6.55853e-12	6.4792e-11	1	0.999139414802065	AML-MRC(2)_T	0	0
ENSG00000224513.2		-0.91006	0.0145705	0.033158	0.290322580645161	0.453528399311532	AML-MRC(2)_T	0	0
ENSG00000287995.1		-0.91129	0.041841	0.082699	0.0967741935483871	0.269363166953528	AML-MRC(2)_T	0	0
ENSG00000287822.1		-0.91156	0.00765125	0.018786	0.387096774193548	0.587779690189329	AML-MRC(2)_T	0	0
ENSG00000149573.9	MPZL2	-0.91159	2.81269e-05	0.00011483	1	0.987091222030981	AML-MRC(2)_T	1	0
