## Appendix 1, DEG for "Mapping AML heterogeneity – multi-cohort transcriptomic analysis identifies novel clusters and divergent ex-vivo drug responses" (part 54 of 65)

### Sheet: AML-MRC(2)_T (continued)
ensembl_id	hgnc_symbol	log2FoldChange	pvalue	padj	pct.in	pct.out	cluster	surface_protein	transcription_factor
ENSG00000273449.1		-0.91216	1.51392e-09	1.139e-08	1	0.981067125645439	AML-MRC(2)_T	0	0
ENSG00000236502.1	SIX3-AS1	-0.91217	0.194056	0.29703	0.129032258064516	0.171256454388985	AML-MRC(2)_T	0	0
ENSG00000227757.3		-0.91226	0.00791869	0.019361	0.32258064516129	0.485370051635112	AML-MRC(2)_T	0	0
ENSG00000214324.5	PRR23E	-0.91308	0.0270213	0.056835	0.145161290322581	0.451807228915663	AML-MRC(2)_T	0	0
ENSG00000182621.18	PLCB1	-0.91309	1.34131e-14	1.7413e-13	1	1	AML-MRC(2)_T	0	0
ENSG00000280424.1		-0.91345	9.1501e-07	4.726e-06	0.903225806451613	0.95697074010327	AML-MRC(2)_T	0	0
ENSG00000252237.1	RNU4-54P	-0.91364	0.139719	0.22774	0.241935483870968	0.252151462994836	AML-MRC(2)_T	0	0
ENSG00000162881.6	OXER1	-0.91401	1.05375e-15	1.5334e-14	1	1	AML-MRC(2)_T	0	0
ENSG00000162711.18	NLRP3	-0.91442	8.9699e-12	8.7372e-11	1	1	AML-MRC(2)_T	0	1
ENSG00000285585.1		-0.9148	0.00584178	0.014769	0.193548387096774	0.357142857142857	AML-MRC(2)_T	0	0
ENSG00000176029.14	C11orf16	-0.91573	1.5405e-08	1.0181e-07	0.887096774193548	0.944061962134251	AML-MRC(2)_T	0	0
ENSG00000279770.1	LINC00552	-0.91594	0.0117303	0.02742	0.290322580645161	0.394148020654045	AML-MRC(2)_T	0	0
ENSG00000116031.9	CD207	-0.91641	0.0337009	0.068698	0.564516129032258	0.495697074010327	AML-MRC(2)_T	0	0
ENSG00000136999.5	CCN3	-0.9165	8.24446e-05	0.00030946	1	0.983648881239243	AML-MRC(2)_T	0	0
ENSG00000198053.12	SIRPA	-0.91688	2.20456e-14	2.7978e-13	1	1	AML-MRC(2)_T	1	0
ENSG00000200922.1		-0.9169	7.9067e-05	0.00029798	0.741935483870968	0.853700516351119	AML-MRC(2)_T	0	0
ENSG00000285992.1		-0.91704	0.0421577	0.083246	0.193548387096774	0.339931153184165	AML-MRC(2)_T	0	0
ENSG00000226822.3	LINC02785	-0.91785	7.77287e-10	6.0771e-09	1	0.997418244406196	AML-MRC(2)_T	0	0
ENSG00000139656.7	SMIM2	-0.91786	0.031483	0.064808	0.225806451612903	0.454388984509466	AML-MRC(2)_T	0	0
ENSG00000277311.1		-0.91822	0.201089	0.30563	0.0483870967741935	0.177280550774527	AML-MRC(2)_T	0	0
ENSG00000282097.1		-0.91839	0.00657755	0.01643	0.225806451612903	0.41394148020654	AML-MRC(2)_T	0	0
ENSG00000179593.16	ALOX15B	-0.91866	0.00292667	0.0079692	0.951612903225806	0.908777969018933	AML-MRC(2)_T	0	0
ENSG00000271113.1		-0.91918	0.03381	0.068887	0.338709677419355	0.354561101549053	AML-MRC(2)_T	0	0
ENSG00000168297.16	PXK	-0.92035	1.31938e-42	1.5874e-40	1	1	AML-MRC(2)_T	0	0
ENSG00000109586.12	GALNT7	-0.92037	1.81786e-36	1.4005e-34	1	1	AML-MRC(2)_T	0	0
ENSG00000260234.5		-0.92073	0.0469794	0.091273	0.145161290322581	0.24526678141136	AML-MRC(2)_T	0	0
ENSG00000253197.5		-0.92118	3.40522e-07	1.8737e-06	0.82258064516129	0.91566265060241	AML-MRC(2)_T	0	0
ENSG00000274021.1		-0.92141	2.43848e-11	2.2645e-10	1	1	AML-MRC(2)_T	0	0
ENSG00000240244.3	GAPDHP33	-0.92172	0.00213228	0.0059954	0.435483870967742	0.58605851979346	AML-MRC(2)_T	0	0
ENSG00000136436.15	CALCOCO2	-0.92187	3.38036e-35	2.3407e-33	1	1	AML-MRC(2)_T	0	0
ENSG00000110395.7	CBL	-0.92211	2.64754e-36	2.006e-34	1	1	AML-MRC(2)_T	0	1
ENSG00000197747.9	S100A10	-0.92231	1.15169e-08	7.7442e-08	1	1	AML-MRC(2)_T	0	0
ENSG00000126264.10	HCST	-0.92233	2.20811e-14	2.8015e-13	1	1	AML-MRC(2)_T	0	0
ENSG00000254859.1		-0.92262	4.16482e-06	1.9533e-05	0.919354838709677	0.916523235800344	AML-MRC(2)_T	0	0
ENSG00000269924.1		-0.92267	8.97466e-10	6.9609e-09	0.983870967741935	0.978485370051635	AML-MRC(2)_T	0	0
ENSG00000236256.9	DIAPH2-AS1	-0.92295	1.03699e-09	7.973e-09	0.935483870967742	0.982788296041308	AML-MRC(2)_T	0	0
ENSG00000200204.1	RNU1-22P	-0.92304	1.59778e-08	1.0537e-07	0.967741935483871	0.955249569707401	AML-MRC(2)_T	0	0
ENSG00000221275.1	MIR548I2	-0.92311	0.00525665	0.013451	0.338709677419355	0.51118760757315	AML-MRC(2)_T	0	0
ENSG00000271952.2	LINC01954	-0.92336	0.062924	0.11714	0.435483870967742	0.419965576592083	AML-MRC(2)_T	0	0
ENSG00000143382.15	ADAMTSL4	-0.92362	1.64706e-12	1.7226e-11	1	1	AML-MRC(2)_T	1	0
ENSG00000132259.13	CNGA4	-0.92478	2.52128e-09	1.8492e-08	1	0.985370051635112	AML-MRC(2)_T	0	0
ENSG00000254314.1		-0.92488	0.0381852	0.076556	0.129032258064516	0.433734939759036	AML-MRC(2)_T	0	0
ENSG00000224649.1		-0.92526	0.00348515	0.0093125	0.532258064516129	0.626506024096386	AML-MRC(2)_T	0	0
ENSG00000105963.15	ADAP1	-0.926	2.55112e-13	2.8924e-12	1	1	AML-MRC(2)_T	0	0
ENSG00000259269.2		-0.92605	0.020744	0.045181	0.370967741935484	0.441480206540448	AML-MRC(2)_T	0	0
ENSG00000155846.17	PPARGC1B	-0.92608	1.25341e-21	3.0626e-20	1	1	AML-MRC(2)_T	0	1
ENSG00000145088.9	EAF2	-0.92612	1.80524e-25	6.0712e-24	1	1	AML-MRC(2)_T	0	1
ENSG00000203812.2		-0.92618	2.03853e-05	8.5298e-05	0.967741935483871	0.963855421686747	AML-MRC(2)_T	0	0
ENSG00000172260.15	NEGR1	-0.92634	0.000336833	0.0011155	1	0.996557659208262	AML-MRC(2)_T	1	0
ENSG00000235358.2	SCMH1-DT	-0.92662	2.83089e-06	1.3651e-05	0.82258064516129	0.931153184165232	AML-MRC(2)_T	0	0
ENSG00000259932.1		-0.92732	3.14174e-06	1.5041e-05	0.612903225806452	0.842512908777969	AML-MRC(2)_T	0	0
ENSG00000261195.1		-0.92765	0.0012886	0.0037954	0.370967741935484	0.562822719449225	AML-MRC(2)_T	0	0
ENSG00000152784.16	PRDM8	-0.92779	9.03437e-12	8.7944e-11	1	1	AML-MRC(2)_T	0	1
ENSG00000249797.2	LINC02147	-0.92867	0.00101054	0.0030469	0.612903225806452	0.781411359724613	AML-MRC(2)_T	0	0
ENSG00000011083.9	SLC6A7	-0.92896	0.00234512	0.0065206	0.403225806451613	0.646299483648881	AML-MRC(2)_T	0	0
ENSG00000238379.1	RNA5SP103	-0.9291	0.0164562	0.036955	0.145161290322581	0.338209982788296	AML-MRC(2)_T	0	0
ENSG00000250057.1		-0.92916	3.01057e-11	2.7739e-10	0.935483870967742	0.973321858864028	AML-MRC(2)_T	0	0
ENSG00000182511.12	FES	-0.92935	4.37593e-28	1.8006e-26	1	1	AML-MRC(2)_T	0	0
ENSG00000223519.8	KIF28P	-0.93049	7.28989e-09	5.0424e-08	1	0.994836488812392	AML-MRC(2)_T	0	0
ENSG00000244952.2		-0.9309	2.74516e-14	3.4428e-13	0.935483870967742	0.995697074010327	AML-MRC(2)_T	0	0
ENSG00000169692.13	AGPAT2	-0.93148	1.62689e-39	1.5733e-37	1	1	AML-MRC(2)_T	0	0
ENSG00000173077.16	DELEC1	-0.93193	8.58575e-10	6.6841e-09	0.935483870967742	0.985370051635112	AML-MRC(2)_T	0	0
ENSG00000251453.1	HAUS1P1	-0.9324	0.000232361	0.00079772	0.725806451612903	0.816695352839931	AML-MRC(2)_T	0	0
ENSG00000242094.1	FOXP1-IT1	-0.93247	3.2176e-10	2.6366e-09	1	0.995697074010327	AML-MRC(2)_T	0	0
ENSG00000183154.1		-0.93262	6.76908e-27	2.5707e-25	1	1	AML-MRC(2)_T	0	0
ENSG00000287405.1		-0.93334	1.15315e-08	7.7517e-08	0.951612903225806	0.987951807228916	AML-MRC(2)_T	0	0
ENSG00000215246.5	LINC02982	-0.93446	0.00725007	0.017909	0.758064516129032	0.77710843373494	AML-MRC(2)_T	0	0
ENSG00000237476.1	LINC01637	-0.9348	5.33885e-13	5.8561e-12	1	0.996557659208262	AML-MRC(2)_T	0	0
ENSG00000267648.1		-0.93529	2.19618e-07	1.2415e-06	0.919354838709677	0.91566265060241	AML-MRC(2)_T	0	0
ENSG00000135898.10	GPR55	-0.93536	8.65003e-10	6.7319e-09	0.983870967741935	0.993975903614458	AML-MRC(2)_T	0	0
ENSG00000272465.1		-0.93591	3.11769e-08	1.9794e-07	0.870967741935484	0.929432013769363	AML-MRC(2)_T	0	0
ENSG00000287131.1		-0.93593	0.00190673	0.0054173	0.580645161290323	0.703958691910499	AML-MRC(2)_T	0	0
ENSG00000231010.1		-0.93623	1.4745e-08	9.7687e-08	0.887096774193548	0.978485370051635	AML-MRC(2)_T	0	0
ENSG00000236582.1	PRPF38AP2	-0.93682	2.16557e-06	1.0599e-05	0.919354838709677	0.937177280550775	AML-MRC(2)_T	0	0
ENSG00000227107.1		-0.93726	0.000818618	0.0025167	0.580645161290323	0.726333907056799	AML-MRC(2)_T	0	0
ENSG00000283602.1		-0.93747	7.93695e-05	0.000299	0.935483870967742	0.885542168674699	AML-MRC(2)_T	0	0
ENSG00000271618.1		-0.9378	0.133135	0.21912	0.032258064516129	0.209122203098107	AML-MRC(2)_T	0	0
ENSG00000279803.1		-0.93802	8.71778e-16	1.2788e-14	0.983870967741935	0.991394148020654	AML-MRC(2)_T	0	0
ENSG00000248801.7	C8orf34-AS1	-0.93808	0.252272	0.36608	0.161290322580645	0.231497418244406	AML-MRC(2)_T	0	0
ENSG00000145936.9	KCNMB1	-0.93832	1.36823e-09	1.036e-08	1	0.999139414802065	AML-MRC(2)_T	0	0
ENSG00000014257.16	ACP3	-0.93834	9.26693e-10	7.1633e-09	1	1	AML-MRC(2)_T	0	0
ENSG00000101194.18	SLC17A9	-0.93863	1.11076e-22	2.9723e-21	1	1	AML-MRC(2)_T	0	0
ENSG00000231991.4	ANXA2P2	-0.93897	1.89025e-10	1.591e-09	1	0.998278829604131	AML-MRC(2)_T	0	0
ENSG00000286993.1		-0.93936	0.00110954	0.0033147	0.516129032258065	0.661790017211704	AML-MRC(2)_T	0	0
ENSG00000141314.13	RHBDL3	-0.93945	0.000146435	0.00052322	0.983870967741935	0.983648881239243	AML-MRC(2)_T	0	0
ENSG00000241577.1		-0.93958	7.84375e-06	3.5164e-05	0.661290322580645	0.866609294320138	AML-MRC(2)_T	0	0
ENSG00000258082.1		-0.93978	2.97997e-12	3.0369e-11	1	1	AML-MRC(2)_T	0	0
ENSG00000147655.12	RSPO2	-0.9401	0.00627616	0.015753	0.580645161290323	0.747848537005164	AML-MRC(2)_T	0	0
ENSG00000134256.12	CD101	-0.94032	3.64978e-07	1.9995e-06	1	0.994836488812392	AML-MRC(2)_T	1	0
ENSG00000285906.2		-0.94097	7.63053e-07	3.9901e-06	0.935483870967742	0.94750430292599	AML-MRC(2)_T	0	0
ENSG00000256072.1		-0.94109	1.09074e-07	6.4381e-07	0.887096774193548	0.938898450946644	AML-MRC(2)_T	0	0
ENSG00000103241.7	FOXF1	-0.94115	0.0120527	0.028089	0.580645161290323	0.590361445783133	AML-MRC(2)_T	0	1
ENSG00000277790.1		-0.94116	0.0228016	0.049043	0.161290322580645	0.312392426850258	AML-MRC(2)_T	0	0
ENSG00000267895.1		-0.94125	0.00024938	0.00085048	0.532258064516129	0.715146299483649	AML-MRC(2)_T	0	0
ENSG00000225231.2	LINC02470	-0.94135	0.0147056	0.03342	0.951612903225806	0.892426850258176	AML-MRC(2)_T	0	0
ENSG00000227953.7	LINC01341	-0.94282	1.57261e-10	1.3372e-09	1	1	AML-MRC(2)_T	0	0
ENSG00000260314.3	MRC1	-0.94313	0.000403735	0.001317	1	0.993115318416523	AML-MRC(2)_T	1	0
ENSG00000170571.12	EMB	-0.94342	2.34704e-21	5.6122e-20	1	1	AML-MRC(2)_T	1	0
ENSG00000100364.19	KIAA0930	-0.94371	1.23838e-21	3.0275e-20	1	1	AML-MRC(2)_T	0	0
ENSG00000129450.8	SIGLEC9	-0.94466	5.35343e-08	3.2943e-07	1	0.998278829604131	AML-MRC(2)_T	1	0
ENSG00000285374.1		-0.94525	0.00226029	0.0063157	0.387096774193548	0.53184165232358	AML-MRC(2)_T	0	0
ENSG00000265743.1	LINC02978	-0.9465	1.00266e-07	5.9473e-07	0.935483870967742	0.963855421686747	AML-MRC(2)_T	0	0
ENSG00000175938.7	ORAI3	-0.94711	2.5696e-32	1.4614e-30	1	1	AML-MRC(2)_T	0	0
ENSG00000276248.1		-0.94732	7.6e-13	8.1855e-12	1	0.997418244406196	AML-MRC(2)_T	0	0
ENSG00000112773.16	TENT5A	-0.94742	3.21725e-11	2.9584e-10	1	1	AML-MRC(2)_T	0	0
ENSG00000212510.1	RNU6-972P	-0.94841	0.000396255	0.0012948	0.451612903225806	0.685025817555938	AML-MRC(2)_T	0	0
ENSG00000180509.12	KCNE1	-0.94849	2.85112e-06	1.3744e-05	1	0.994836488812392	AML-MRC(2)_T	0	0
ENSG00000228526.7	MIR34AHG	-0.94859	3.06464e-07	1.6993e-06	0.983870967741935	0.995697074010327	AML-MRC(2)_T	0	0
ENSG00000218274.2		-0.94877	0.0247549	0.052576	0.419354838709677	0.431153184165232	AML-MRC(2)_T	0	0
ENSG00000101890.5	GUCY2F	-0.94896	0.000683595	0.0021331	0.661290322580645	0.742685025817556	AML-MRC(2)_T	0	0
ENSG00000283573.1		-0.94916	5.64662e-05	0.00021861	0.806451612903226	0.858003442340792	AML-MRC(2)_T	0	0
ENSG00000128040.11	SPINK2	-0.94932	9.48243e-05	0.00035159	1	0.993975903614458	AML-MRC(2)_T	0	0
ENSG00000186318.16	BACE1	-0.94934	5.16896e-20	1.1114e-18	1	1	AML-MRC(2)_T	1	0
ENSG00000253210.2	DENND3-AS1	-0.94948	2.45238e-22	6.3836e-21	1	1	AML-MRC(2)_T	0	0
ENSG00000213956.4		-0.94957	0.0038047	0.01008	0.548387096774194	0.629087779690189	AML-MRC(2)_T	0	0
ENSG00000259257.1		-0.95002	0.000249124	0.00084986	0.612903225806452	0.766781411359725	AML-MRC(2)_T	0	0
ENSG00000234572.1	LINC01800	-0.95019	1.17391e-07	6.8821e-07	0.854838709677419	0.960413080895009	AML-MRC(2)_T	0	0
ENSG00000227076.1		-0.95038	3.0081e-06	1.4445e-05	0.887096774193548	0.910499139414802	AML-MRC(2)_T	0	0
ENSG00000207162.1	RNU6-549P	-0.95182	4.40893e-05	0.00017395	0.564516129032258	0.790017211703959	AML-MRC(2)_T	0	0
ENSG00000131401.11	NAPSB	-0.9521	1.32399e-05	5.719e-05	1	1	AML-MRC(2)_T	0	0
ENSG00000279406.1		-0.95338	9.39739e-18	1.6677e-16	1	0.994836488812392	AML-MRC(2)_T	0	0
ENSG00000118804.8	STBD1	-0.95412	1.63745e-16	2.5705e-15	1	0.999139414802065	AML-MRC(2)_T	0	0
ENSG00000227200.1		-0.95421	3.84811e-07	2.0994e-06	0.758064516129032	0.939759036144578	AML-MRC(2)_T	0	0
ENSG00000075420.13	FNDC3B	-0.9544	3.38599e-34	2.211e-32	1	1	AML-MRC(2)_T	0	0
ENSG00000170439.7	METTL7B	-0.95502	4.19815e-05	0.00016623	0.919354838709677	0.982788296041308	AML-MRC(2)_T	0	0
ENSG00000249978.1	TRGV7	-0.95525	6.45143e-12	6.3762e-11	1	0.993975903614458	AML-MRC(2)_T	0	0
ENSG00000226321.5	CROCC2	-0.95585	0.000691133	0.0021541	0.919354838709677	0.933734939759036	AML-MRC(2)_T	0	0
ENSG00000261673.1		-0.95593	4.90159e-07	2.634e-06	0.741935483870968	0.860585197934596	AML-MRC(2)_T	0	0
ENSG00000183598.4	H3C13	-0.95614	4.93315e-08	3.0505e-07	1	0.994836488812392	AML-MRC(2)_T	0	0
ENSG00000286031.1		-0.95644	0.00125392	0.0037016	0.451612903225806	0.558519793459552	AML-MRC(2)_T	0	0
ENSG00000136250.12	AOAH	-0.95648	7.00014e-12	6.8903e-11	1	1	AML-MRC(2)_T	0	0
ENSG00000198121.13	LPAR1	-0.95672	4.49754e-06	2.0971e-05	0.967741935483871	0.980206540447504	AML-MRC(2)_T	0	0
ENSG00000273855.1		-0.95785	2.87646e-13	3.2444e-12	1	0.992254733218589	AML-MRC(2)_T	0	0
ENSG00000255369.1		-0.95835	0.00197637	0.0055964	0.370967741935484	0.592082616179002	AML-MRC(2)_T	0	0
ENSG00000227038.3	GTF2IP7	-0.95846	0.00187535	0.0053331	0.693548387096774	0.773666092943201	AML-MRC(2)_T	0	0
ENSG00000232977.7	LINC00327	-0.95888	2.08316e-07	1.1809e-06	0.903225806451613	0.957831325301205	AML-MRC(2)_T	0	0
ENSG00000216906.2		-0.95911	0.00161549	0.0046628	0.596774193548387	0.615318416523236	AML-MRC(2)_T	0	0
ENSG00000140044.13	JDP2	-0.95968	1.69973e-13	1.9567e-12	1	1	AML-MRC(2)_T	0	1
ENSG00000267108.1		-0.95987	5.14809e-06	2.3798e-05	0.82258064516129	0.856282271944923	AML-MRC(2)_T	0	0
ENSG00000168427.9	KLHL30	-0.95991	0.00146529	0.0042684	0.82258064516129	0.755593803786575	AML-MRC(2)_T	0	0
ENSG00000180919.3	OR56B4	-0.95998	0.000440976	0.0014288	0.435483870967742	0.641996557659208	AML-MRC(2)_T	0	0
ENSG00000236027.3	PATE3	-0.96038	0.114269	0.19316	0.0483870967741935	0.191910499139415	AML-MRC(2)_T	0	0
ENSG00000213264.3	NIP7P2	-0.96103	0.00489532	0.012615	0.193548387096774	0.407917383820998	AML-MRC(2)_T	0	0
ENSG00000256812.2	CAPNS2	-0.96105	1.73219e-09	1.2928e-08	0.903225806451613	0.969879518072289	AML-MRC(2)_T	0	0
ENSG00000227409.1	ZMYM4-AS1	-0.96146	3.63383e-05	0.00014567	0.612903225806452	0.783993115318417	AML-MRC(2)_T	0	0
ENSG00000109323.11	MANBA	-0.96268	1.386e-66	8.0421e-64	1	1	AML-MRC(2)_T	0	0
ENSG00000286117.2		-0.96281	0.00503138	0.012929	0.306451612903226	0.439759036144578	AML-MRC(2)_T	0	0
ENSG00000178776.5	C5orf46	-0.9639	0.0192457	0.042322	0.225806451612903	0.419965576592083	AML-MRC(2)_T	0	0
ENSG00000147202.18	DIAPH2	-0.9641	1.19941e-28	5.1383e-27	1	1	AML-MRC(2)_T	0	0
ENSG00000163563.8	MNDA	-0.96428	1.05397e-07	6.2291e-07	1	1	AML-MRC(2)_T	0	0
ENSG00000206150.4	RNASE13	-0.96544	0.00106824	0.0032026	0.403225806451613	0.594664371772806	AML-MRC(2)_T	0	0
ENSG00000217555.13	CKLF	-0.96615	5.70281e-13	6.2285e-12	0.951612903225806	0.991394148020654	AML-MRC(2)_T	0	0
ENSG00000173431.2	RNASE8	-0.96663	0.00538723	0.013754	0.274193548387097	0.435456110154905	AML-MRC(2)_T	0	0
ENSG00000125810.10	CD93	-0.9673	1.07651e-08	7.2782e-08	1	1	AML-MRC(2)_T	0	0
ENSG00000281883.1		-0.96758	5.39747e-05	0.00020972	0.5	0.723752151462995	AML-MRC(2)_T	0	0
ENSG00000184988.8	TMEM106A	-0.96775	7.80461e-39	7.1266e-37	1	1	AML-MRC(2)_T	0	0
ENSG00000273289.1		-0.96907	1.01606e-08	6.8847e-08	0.806451612903226	0.927710843373494	AML-MRC(2)_T	0	0
ENSG00000276520.1		-0.96921	0.164269	0.25954	0.161290322580645	0.172117039586919	AML-MRC(2)_T	0	0
ENSG00000239377.1	ZNF775-AS1	-0.96947	3.99225e-11	3.6245e-10	0.903225806451613	0.975903614457831	AML-MRC(2)_T	0	0
ENSG00000274536.7	MIR223HG	-0.96958	5.25963e-11	4.7108e-10	1	1	AML-MRC(2)_T	0	0
ENSG00000288674.1		-0.96966	9.28012e-26	3.1888e-24	1	0.995697074010327	AML-MRC(2)_T	0	0
ENSG00000179862.7	CITED4	-0.96973	5.60695e-14	6.794e-13	1	1	AML-MRC(2)_T	0	1
ENSG00000166340.17	TPP1	-0.97006	1.21241e-33	7.5923e-32	1	1	AML-MRC(2)_T	1	0
ENSG00000267547.1		-0.97151	3.34743e-10	2.7381e-09	0.951612903225806	0.971600688468158	AML-MRC(2)_T	0	0
ENSG00000234705.2	HMGA1P4	-0.97239	4.04907e-22	1.0334e-20	1	0.999139414802065	AML-MRC(2)_T	0	0
ENSG00000048052.22	HDAC9	-0.97257	2.70599e-10	2.2325e-09	1	1	AML-MRC(2)_T	0	1
ENSG00000216740.2	ANXA2P3	-0.97258	0.00112728	0.0033622	0.5	0.647160068846816	AML-MRC(2)_T	0	0
ENSG00000200033.1	RNU6-403P	-0.97332	0.00952156	0.022799	0.241935483870968	0.44750430292599	AML-MRC(2)_T	0	0
ENSG00000222465.1	RNU2-5P	-0.97398	0.00266687	0.0073232	0.387096774193548	0.619621342512909	AML-MRC(2)_T	0	0
ENSG00000269565.1	GPR32P1	-0.9742	0.0425557	0.083907	0.338709677419355	0.341652323580034	AML-MRC(2)_T	0	0
ENSG00000226159.2	LINC01375	-0.97528	0.0172193	0.038429	0.274193548387097	0.439759036144578	AML-MRC(2)_T	0	0
ENSG00000204131.9	NHSL2	-0.97616	1.00293e-08	6.8009e-08	1	1	AML-MRC(2)_T	0	0
ENSG00000212916.4	MAP10	-0.97618	1.22754e-14	1.5995e-13	1	0.999139414802065	AML-MRC(2)_T	0	0
ENSG00000183773.15	AIFM3	-0.97685	3.82257e-12	3.8646e-11	1	1	AML-MRC(2)_T	0	0
ENSG00000251409.1		-0.97716	3.82277e-07	2.0871e-06	0.709677419354839	0.869191049913941	AML-MRC(2)_T	0	0
ENSG00000146166.17	LGSN	-0.97765	0.0088948	0.021463	0.693548387096774	0.679001721170396	AML-MRC(2)_T	0	0
ENSG00000104611.12	SH2D4A	-0.97779	0.0001466	0.00052377	0.951612903225806	0.969018932874355	AML-MRC(2)_T	0	0
ENSG00000255306.1		-0.97799	2.60582e-20	5.74e-19	1	1	AML-MRC(2)_T	0	0
ENSG00000236846.1		-0.97871	0.0155478	0.035102	0.161290322580645	0.314974182444062	AML-MRC(2)_T	0	0
ENSG00000201364.1	RN7SKP37	-0.97883	0.00389083	0.010282	0.467741935483871	0.557659208261618	AML-MRC(2)_T	0	0
ENSG00000214216.11	IQCJ	-0.9789	0.0622363	0.11605	0.0967741935483871	0.234939759036145	AML-MRC(2)_T	0	0
ENSG00000187862.12	TTC24	-0.97891	1.34823e-09	1.022e-08	1	1	AML-MRC(2)_T	0	0
ENSG00000150782.12	IL18	-0.97906	5.94633e-21	1.3815e-19	1	1	AML-MRC(2)_T	0	0
ENSG00000225614.4	ZNF469	-0.98023	3.21303e-13	3.6063e-12	1	1	AML-MRC(2)_T	0	1
ENSG00000225222.2	CHCHD4P5	-0.98051	0.00105452	0.0031649	0.645161290322581	0.718588640275387	AML-MRC(2)_T	0	0
ENSG00000287125.1		-0.98053	1.34896e-08	8.9759e-08	0.935483870967742	0.977624784853701	AML-MRC(2)_T	0	0
ENSG00000002726.21	AOC1	-0.98076	4.14848e-05	0.00016439	0.967741935483871	0.980206540447504	AML-MRC(2)_T	0	0
ENSG00000228550.1		-0.98165	0.0105278	0.024906	0.241935483870968	0.392426850258176	AML-MRC(2)_T	0	0
ENSG00000118640.11	VAMP8	-0.98188	1.4583e-42	1.7363e-40	1	1	AML-MRC(2)_T	0	0
ENSG00000285314.1		-0.98221	0.00110763	0.0033096	0.370967741935484	0.549053356282272	AML-MRC(2)_T	0	0
ENSG00000100448.4	CTSG	-0.9826	4.83172e-05	0.00018927	1	1	AML-MRC(2)_T	0	0
ENSG00000131002.12	TXLNGY	-0.98268	0.00344792	0.0092243	0.838709677419355	0.834767641996558	AML-MRC(2)_T	0	0
ENSG00000258745.1		-0.98296	1.39638e-07	8.0972e-07	0.854838709677419	0.906196213425129	AML-MRC(2)_T	0	0
ENSG00000143554.14	SLC27A3	-0.9833	3.74363e-25	1.2284e-23	1	1	AML-MRC(2)_T	0	0
ENSG00000140090.18	SLC24A4	-0.98331	6.98547e-08	4.2339e-07	1	0.998278829604131	AML-MRC(2)_T	0	0
ENSG00000166546.14	BEAN1	-0.98344	2.93475e-09	2.1343e-08	1	0.987951807228916	AML-MRC(2)_T	0	0
ENSG00000152104.12	PTPN14	-0.98392	2.28382e-05	9.4757e-05	1	1	AML-MRC(2)_T	0	0
ENSG00000287611.1		-0.984	0.00043742	0.001418	0.661290322580645	0.742685025817556	AML-MRC(2)_T	0	0
ENSG00000248188.2	PFDN1P2	-0.98402	0.000289845	0.00097478	0.483870967741935	0.689328743545611	AML-MRC(2)_T	0	0
ENSG00000237819.5	CDK6-AS1	-0.98468	1.4213e-07	8.2313e-07	1	0.994836488812392	AML-MRC(2)_T	0	0
ENSG00000229671.3	LINC01150	-0.98489	2.74753e-10	2.2652e-09	1	0.989672977624785	AML-MRC(2)_T	0	0
ENSG00000203527.2	SCUBE1-AS1	-0.985	0.000523053	0.0016708	0.548387096774194	0.690189328743546	AML-MRC(2)_T	0	0
ENSG00000225774.2	SIRPAP1	-0.9854	1.78389e-06	8.8412e-06	0.887096774193548	0.937177280550775	AML-MRC(2)_T	0	0
ENSG00000260339.1	HEXA-AS1	-0.98556	2.43395e-19	4.9433e-18	0.983870967741935	0.995697074010327	AML-MRC(2)_T	0	0
ENSG00000277246.1		-0.98625	1.26065e-11	1.2089e-10	0.935483870967742	0.962994836488812	AML-MRC(2)_T	0	0
ENSG00000277587.1		-0.98682	0.000349539	0.0011539	0.693548387096774	0.836488812392427	AML-MRC(2)_T	0	0
ENSG00000188641.14	DPYD	-0.98693	1.15677e-15	1.6764e-14	1	1	AML-MRC(2)_T	0	0
ENSG00000163412.13	EIF4E3	-0.98722	3.45504e-10	2.8226e-09	1	1	AML-MRC(2)_T	0	0
ENSG00000239079.1		-0.98763	0.00118736	0.0035232	0.564516129032258	0.696213425129088	AML-MRC(2)_T	0	0
ENSG00000261997.1		-0.98787	5.94004e-14	7.1711e-13	1	0.996557659208262	AML-MRC(2)_T	0	0
ENSG00000004468.13	CD38	-0.98804	5.06295e-16	7.5893e-15	1	1	AML-MRC(2)_T	1	0
ENSG00000269524.1		-0.989	5.22784e-05	0.00020362	0.870967741935484	0.851118760757315	AML-MRC(2)_T	0	0
ENSG00000148680.16	HTR7	-0.98973	8.008e-06	3.5831e-05	0.967741935483871	0.970740103270224	AML-MRC(2)_T	0	0
ENSG00000101493.11	ZNF516	-0.98983	1.40579e-28	5.9889e-27	1	1	AML-MRC(2)_T	0	1
ENSG00000228058.2	LINC01736	-0.99013	0.00114839	0.0034198	0.5	0.685025817555938	AML-MRC(2)_T	0	0
ENSG00000231494.1	RPL21P35	-0.99016	1.80885e-09	1.3476e-08	0.903225806451613	0.978485370051635	AML-MRC(2)_T	0	0
ENSG00000224965.1	KCNC4-DT	-0.99024	1.25453e-09	9.5415e-09	0.870967741935484	0.949225473321859	AML-MRC(2)_T	0	0
ENSG00000262339.5		-0.99052	5.83332e-10	4.631e-09	0.903225806451613	0.982788296041308	AML-MRC(2)_T	0	0
ENSG00000128604.20	IRF5	-0.99057	4.17754e-30	1.96e-28	1	1	AML-MRC(2)_T	0	1
ENSG00000241666.2		-0.99114	1.77225e-10	1.4969e-09	1	1	AML-MRC(2)_T	0	0
ENSG00000237803.6	PIRAT1	-0.99187	6.56608e-08	3.9929e-07	0.967741935483871	0.98881239242685	AML-MRC(2)_T	0	0
ENSG00000049860.14	HEXB	-0.99214	3.69102e-28	1.5284e-26	1	1	AML-MRC(2)_T	1	0
ENSG00000250425.1	OR7E35P	-0.99231	0.0135467	0.031132	0.129032258064516	0.330464716006885	AML-MRC(2)_T	0	0
ENSG00000280379.1		-0.99246	4.06168e-07	2.2094e-06	0.903225806451613	0.952667814113597	AML-MRC(2)_T	0	0
ENSG00000227189.2		-0.99284	0.000559002	0.001775	0.741935483870968	0.826161790017212	AML-MRC(2)_T	0	0
ENSG00000272279.1		-0.99327	1.16753e-05	5.0873e-05	0.838709677419355	0.89328743545611	AML-MRC(2)_T	0	0
ENSG00000287024.1		-0.99383	3.33865e-12	3.3888e-11	0.951612903225806	0.987951807228916	AML-MRC(2)_T	0	0
ENSG00000183688.4	RFLNB	-0.9941	2.76594e-21	6.5967e-20	1	1	AML-MRC(2)_T	0	0
ENSG00000196576.15	PLXNB2	-0.99432	3.93292e-39	3.6568e-37	1	1	AML-MRC(2)_T	1	1
ENSG00000223561.7	LINC03007	-0.99524	0.000175066	0.00061621	0.806451612903226	0.833046471600688	AML-MRC(2)_T	0	0
ENSG00000238005.4	LNCATV	-0.99548	3.86919e-16	5.8477e-15	1	1	AML-MRC(2)_T	0	0
ENSG00000139318.8	DUSP6	-0.99604	1.12889e-12	1.1956e-11	1	1	AML-MRC(2)_T	0	0
ENSG00000243147.8	MRPL33	-0.99662	3.73211e-29	1.6465e-27	1	1	AML-MRC(2)_T	0	0
ENSG00000137767.14	SQOR	-0.99701	2.99285e-26	1.0726e-24	1	1	AML-MRC(2)_T	0	0
ENSG00000270001.1		-0.99765	4.31879e-07	2.3398e-06	0.774193548387097	0.881239242685026	AML-MRC(2)_T	0	0
ENSG00000177575.13	CD163	-0.99794	0.000291819	0.00098098	1	0.999139414802065	AML-MRC(2)_T	1	0
ENSG00000182718.18	ANXA2	-0.99809	8.42374e-14	1.0032e-12	1	1	AML-MRC(2)_T	0	0
ENSG00000164825.4	DEFB1	-0.99826	0.0104935	0.024839	0.709677419354839	0.86144578313253	AML-MRC(2)_T	0	0
ENSG00000185291.12	IL3RA	-0.99912	3.0307e-27	1.1843e-25	1	1	AML-MRC(2)_T	1	0
ENSG00000180773.15	SLC36A4	-0.99945	3.32481e-22	8.5429e-21	1	1	AML-MRC(2)_T	1	0
ENSG00000277769.1	RBM22P4	-0.99972	0.0254279	0.053858	0.274193548387097	0.363166953528399	AML-MRC(2)_T	0	0
ENSG00000267079.1		-1.00013	1.22828e-08	8.2339e-08	0.790322580645161	0.906196213425129	AML-MRC(2)_T	0	0
ENSG00000158488.16	CD1E	-1.00163	0.00810418	0.019755	0.661290322580645	0.716006884681583	AML-MRC(2)_T	0	0
ENSG00000106031.9	HOXA13	-1.00191	0.0359194	0.072613	0.467741935483871	0.555077452667814	AML-MRC(2)_T	0	1
ENSG00000257058.1		-1.00354	2.21276e-09	1.6331e-08	0.903225806451613	0.986230636833046	AML-MRC(2)_T	0	0
ENSG00000230435.1		-1.00382	0.0491643	0.094806	0.193548387096774	0.260757314974182	AML-MRC(2)_T	0	0
ENSG00000248254.1		-1.00437	3.37433e-10	2.7586e-09	0.951612903225806	0.958691910499139	AML-MRC(2)_T	0	0
ENSG00000271523.1		-1.0045	0.0490169	0.094562	0.225806451612903	0.334767641996558	AML-MRC(2)_T	0	0
ENSG00000205593.12	DENND6B	-1.00482	1.0723e-30	5.2626e-29	1	1	AML-MRC(2)_T	0	0
ENSG00000054277.14	OPN3	-1.0052	2.94661e-18	5.4486e-17	1	0.999139414802065	AML-MRC(2)_T	0	0
ENSG00000272953.1		-1.00522	4.16273e-10	3.3636e-09	0.983870967741935	0.982788296041308	AML-MRC(2)_T	0	0
ENSG00000164125.16	GASK1B	-1.00655	7.93913e-06	3.5557e-05	1	0.996557659208262	AML-MRC(2)_T	0	0
ENSG00000285630.1		-1.00688	0.000303135	0.0010145	0.645161290322581	0.746987951807229	AML-MRC(2)_T	0	0
ENSG00000171659.15	GPR34	-1.00733	3.71028e-06	1.7561e-05	1	0.993115318416523	AML-MRC(2)_T	0	0
ENSG00000186831.11	KRT17P2	-1.00803	0.00117001	0.0034772	0.758064516129032	0.783993115318417	AML-MRC(2)_T	0	0
ENSG00000104055.16	TGM5	-1.00814	4.83242e-05	0.00018928	0.967741935483871	0.96815834767642	AML-MRC(2)_T	0	0
ENSG00000182351.7	CRIP1P4	-1.00814	0.00269958	0.0074055	0.387096774193548	0.493975903614458	AML-MRC(2)_T	0	0
ENSG00000229771.2		-1.00837	0.0080365	0.019612	0.419354838709677	0.480206540447504	AML-MRC(2)_T	0	0
ENSG00000266217.2	CTSLP2	-1.0088	0.00500659	0.012878	0.532258064516129	0.647160068846816	AML-MRC(2)_T	0	0
ENSG00000226137.5	BAIAP2-DT	-1.00883	7.99393e-20	1.691e-18	1	1	AML-MRC(2)_T	0	0
ENSG00000287355.1		-1.00934	2.59031e-05	0.0001064	0.709677419354839	0.838209982788296	AML-MRC(2)_T	0	0
ENSG00000183246.7	RIMBP3C	-1.00946	3.69635e-05	0.00014794	0.548387096774194	0.764199655765921	AML-MRC(2)_T	0	0
ENSG00000186234.7	FAM86MP	-1.00964	0.00212465	0.0059768	0.370967741935484	0.566265060240964	AML-MRC(2)_T	0	0
ENSG00000227747.2		-1.00968	0.000683303	0.0021325	0.612903225806452	0.678141135972461	AML-MRC(2)_T	0	0
ENSG00000212458.1		-1.00984	0.063001	0.11726	0.290322580645161	0.262478485370052	AML-MRC(2)_T	0	0
ENSG00000166446.15	CDYL2	-1.01009	1.66938e-14	2.1489e-13	1	1	AML-MRC(2)_T	0	0
ENSG00000124678.20	TCP11	-1.01015	3.3488e-08	2.1159e-07	0.967741935483871	0.971600688468158	AML-MRC(2)_T	0	0
ENSG00000267990.1		-1.01162	4.12121e-06	1.9338e-05	0.758064516129032	0.8407917383821	AML-MRC(2)_T	0	0
ENSG00000165078.13	CPA6	-1.01176	1.5981e-05	6.8125e-05	0.806451612903226	0.92512908777969	AML-MRC(2)_T	0	0
ENSG00000117586.11	TNFSF4	-1.01217	1.42281e-09	1.0748e-08	1	1	AML-MRC(2)_T	0	1
ENSG00000145416.13	MARCHF1	-1.01252	6.96274e-13	7.5275e-12	1	1	AML-MRC(2)_T	0	0
ENSG00000253858.1		-1.01375	0.0295834	0.061483	0.161290322580645	0.305507745266781	AML-MRC(2)_T	0	0
ENSG00000139610.2	CELA1	-1.01386	9.26195e-10	7.1607e-09	0.935483870967742	0.982788296041308	AML-MRC(2)_T	0	0
ENSG00000271893.1		-1.0141	0.00140631	0.0041086	0.516129032258065	0.666953528399312	AML-MRC(2)_T	0	0
ENSG00000171658.8	NMRAL2P	-1.01422	5.97449e-10	4.7365e-09	0.983870967741935	0.978485370051635	AML-MRC(2)_T	0	0
ENSG00000261222.3		-1.01459	8.58353e-06	3.8241e-05	0.967741935483871	0.975043029259897	AML-MRC(2)_T	0	0
ENSG00000286043.1		-1.01474	5.00524e-05	0.00019561	0.516129032258065	0.706540447504303	AML-MRC(2)_T	0	0
ENSG00000236383.8	CCDC200	-1.01482	9.67109e-23	2.594e-21	1	1	AML-MRC(2)_T	0	0
ENSG00000160712.13	IL6R	-1.01497	1.08349e-20	2.4599e-19	1	1	AML-MRC(2)_T	0	0
ENSG00000286796.1		-1.01502	1.12365e-10	9.7037e-10	1	0.990533562822719	AML-MRC(2)_T	0	0
ENSG00000221869.5	CEBPD	-1.01531	1.04476e-09	8.0284e-09	1	1	AML-MRC(2)_T	0	1
ENSG00000187210.14	GCNT1	-1.01674	1.91414e-18	3.6182e-17	1	1	AML-MRC(2)_T	0	0
ENSG00000232533.1	FAM131B-AS2	-1.01694	6.37452e-28	2.5927e-26	1	1	AML-MRC(2)_T	0	0
ENSG00000256331.1	NIFKP3	-1.01846	4.75196e-08	2.9472e-07	0.887096774193548	0.978485370051635	AML-MRC(2)_T	0	0
ENSG00000280832.1	GSEC	-1.0185	2.06196e-14	2.6226e-13	1	1	AML-MRC(2)_T	0	0
ENSG00000229782.1	SPNS2-AS1	-1.01888	6.76064e-09	4.6962e-08	0.854838709677419	0.930292598967298	AML-MRC(2)_T	0	0
ENSG00000285142.1		-1.01893	0.012849	0.029712	0.274193548387097	0.334767641996558	AML-MRC(2)_T	0	0
ENSG00000143669.14	LYST	-1.01934	4.2215e-18	7.7003e-17	1	1	AML-MRC(2)_T	0	0
ENSG00000266392.1	MIR4740	-1.0199	4.69489e-06	2.1831e-05	0.709677419354839	0.830464716006885	AML-MRC(2)_T	0	0
ENSG00000232736.1		-1.02046	2.17489e-06	1.0643e-05	0.612903225806452	0.832185886402754	AML-MRC(2)_T	0	0
ENSG00000268659.2		-1.02051	0.000220472	0.00076004	0.516129032258065	0.750430292598967	AML-MRC(2)_T	0	0
ENSG00000124942.14	AHNAK	-1.02061	2.40499e-18	4.4942e-17	1	1	AML-MRC(2)_T	0	0
ENSG00000275763.3	ZNF516-DT	-1.02071	3.01881e-12	3.0758e-11	0.967741935483871	0.987951807228916	AML-MRC(2)_T	0	0
ENSG00000145246.14	ATP10D	-1.02108	3.76654e-24	1.1211e-22	1	1	AML-MRC(2)_T	0	0
ENSG00000275344.1	MIR6503	-1.02127	3.3669e-06	1.6047e-05	0.854838709677419	0.932874354561102	AML-MRC(2)_T	0	0
ENSG00000260064.1		-1.02128	2.2896e-05	9.4963e-05	0.645161290322581	0.842512908777969	AML-MRC(2)_T	0	0
ENSG00000238266.2	LINC00707	-1.02139	0.000280602	0.00094612	0.919354838709677	0.925989672977625	AML-MRC(2)_T	0	0
ENSG00000173597.9	SULT1B1	-1.02209	6.55848e-08	3.9888e-07	1	0.997418244406196	AML-MRC(2)_T	0	0
ENSG00000226576.1		-1.02225	0.000370257	0.0012166	0.32258064516129	0.61617900172117	AML-MRC(2)_T	0	0
ENSG00000278892.1		-1.02268	0.00370665	0.0098435	0.225806451612903	0.401893287435456	AML-MRC(2)_T	0	0
ENSG00000118855.21	MFSD1	-1.0228	2.3401e-47	3.777e-45	1	1	AML-MRC(2)_T	0	0
ENSG00000251151.2	HOXC-AS3	-1.02285	0.106013	0.18148	0.161290322580645	0.199655765920826	AML-MRC(2)_T	0	0
ENSG00000159714.12	ZDHHC1	-1.02297	1.5864e-16	2.4964e-15	1	1	AML-MRC(2)_T	0	0
ENSG00000108018.15	SORCS1	-1.0233	0.000279236	0.00094214	0.758064516129032	0.898450946643718	AML-MRC(2)_T	1	0
ENSG00000163406.11	SLC15A2	-1.02373	9.79285e-19	1.8957e-17	1	1	AML-MRC(2)_T	1	0
ENSG00000231680.1	LINC02723	-1.024	5.79995e-05	0.00022405	0.82258064516129	0.856282271944923	AML-MRC(2)_T	0	0
ENSG00000163462.18	TRIM46	-1.02446	8.04397e-20	1.7e-18	1	0.999139414802065	AML-MRC(2)_T	0	0
ENSG00000244292.1	OR9N1P	-1.02492	0.00865715	0.020959	0.225806451612903	0.366609294320138	AML-MRC(2)_T	0	0
ENSG00000153551.14	CMTM7	-1.02556	3.14342e-38	2.7657e-36	1	1	AML-MRC(2)_T	0	0
ENSG00000222042.2		-1.02595	0.00474621	0.012274	0.209677419354839	0.478485370051635	AML-MRC(2)_T	0	0
ENSG00000235943.1	TMEM212-IT1	-1.0261	0.130608	0.21564	0.0806451612903226	0.182444061962134	AML-MRC(2)_T	0	0
ENSG00000117525.14	F3	-1.02701	9.05633e-06	4.0214e-05	1	0.986230636833046	AML-MRC(2)_T	1	0
ENSG00000175471.19	MCTP1	-1.02739	6.84487e-26	2.3824e-24	1	1	AML-MRC(2)_T	0	0
ENSG00000138964.17	PARVG	-1.02799	9.75143e-46	1.4419e-43	1	1	AML-MRC(2)_T	0	0
ENSG00000161929.15	SCIMP	-1.02803	1.42318e-08	9.445e-08	1	1	AML-MRC(2)_T	0	0
ENSG00000185090.14	MANEAL	-1.02834	6.66961e-10	5.2567e-09	1	0.996557659208262	AML-MRC(2)_T	0	0
ENSG00000196118.12	CFAP119	-1.02836	6.67549e-27	2.5394e-25	1	1	AML-MRC(2)_T	0	0
ENSG00000278044.1	FAM247B	-1.02859	0.035662	0.072154	0.129032258064516	0.292598967297762	AML-MRC(2)_T	0	0
ENSG00000249582.1	RPL7L1P4	-1.02884	0.00195238	0.0055347	0.338709677419355	0.506884681583477	AML-MRC(2)_T	0	0
ENSG00000158887.19	MPZ	-1.02907	1.00221e-35	7.269e-34	1	1	AML-MRC(2)_T	1	0
ENSG00000198585.12	NUDT16	-1.02912	2.7857e-27	1.0905e-25	1	1	AML-MRC(2)_T	0	0
ENSG00000274383.1		-1.0293	2.41374e-07	1.3581e-06	0.951612903225806	0.986230636833046	AML-MRC(2)_T	0	0
ENSG00000226212.2	TRGV6	-1.02937	2.18858e-08	1.4164e-07	0.838709677419355	0.926850258175559	AML-MRC(2)_T	0	0
ENSG00000090376.11	IRAK3	-1.02977	2.66355e-30	1.2692e-28	1	1	AML-MRC(2)_T	0	1
ENSG00000239911.2	PRKAG2-AS1	-1.02996	1.44847e-16	2.2856e-15	0.983870967741935	0.999139414802065	AML-MRC(2)_T	0	0
ENSG00000235096.2		-1.02997	0.0019775	0.0055993	0.548387096774194	0.676419965576592	AML-MRC(2)_T	0	0
ENSG00000277588.1	MIR6806	-1.03033	0.0030555	0.0082808	0.241935483870968	0.446643717728055	AML-MRC(2)_T	0	0
ENSG00000101439.9	CST3	-1.0308	2.70014e-12	2.7646e-11	1	1	AML-MRC(2)_T	0	0
ENSG00000272672.1		-1.0308	1.21392e-05	5.2729e-05	0.596774193548387	0.807228915662651	AML-MRC(2)_T	0	0
ENSG00000149516.14	MS4A3	-1.031	4.55362e-06	2.1219e-05	1	1	AML-MRC(2)_T	0	0
ENSG00000228427.3		-1.03104	2.52675e-34	1.6689e-32	1	1	AML-MRC(2)_T	0	0
ENSG00000279692.1		-1.03231	2.56263e-07	1.436e-06	0.935483870967742	0.934595524956971	AML-MRC(2)_T	0	0
ENSG00000271141.1		-1.03281	0.0289263	0.060334	0.0967741935483871	0.249569707401033	AML-MRC(2)_T	0	0
ENSG00000187808.5	SOWAHD	-1.03292	3.75078e-11	3.4175e-10	1	0.999139414802065	AML-MRC(2)_T	0	0
ENSG00000272839.1		-1.03392	1.14944e-09	8.7933e-09	0.967741935483871	0.970740103270224	AML-MRC(2)_T	0	0
ENSG00000234896.1	OR7E62P	-1.03409	0.00263608	0.0072452	0.274193548387097	0.512048192771084	AML-MRC(2)_T	0	0
ENSG00000207223.1		-1.03502	4.08848e-05	0.00016216	0.516129032258065	0.748709122203098	AML-MRC(2)_T	0	0
ENSG00000288577.1		-1.03517	1.96879e-14	2.509e-13	0.919354838709677	0.987951807228916	AML-MRC(2)_T	0	0
ENSG00000225422.4	RBMS1P1	-1.03626	2.07792e-17	3.5567e-16	1	1	AML-MRC(2)_T	0	0
ENSG00000100565.15	LRRC74A	-1.03651	7.34074e-05	0.00027828	0.564516129032258	0.740963855421687	AML-MRC(2)_T	0	0
ENSG00000089041.17	P2RX7	-1.03663	2.00373e-16	3.1241e-15	1	1	AML-MRC(2)_T	1	0
ENSG00000277017.1		-1.03733	0.0298643	0.061966	0.161290322580645	0.259896729776248	AML-MRC(2)_T	0	0
ENSG00000197641.12	SERPINB13	-1.03855	0.0123452	0.028682	0.209677419354839	0.408777969018933	AML-MRC(2)_T	0	0
ENSG00000127507.18	ADGRE2	-1.0399	1.11112e-27	4.4444e-26	1	1	AML-MRC(2)_T	0	0
ENSG00000158473.8	CD1D	-1.04062	4.78114e-07	2.5732e-06	1	0.999139414802065	AML-MRC(2)_T	1	0
ENSG00000093072.18	ADA2	-1.04156	1.25884e-12	1.3287e-11	1	1	AML-MRC(2)_T	0	0
ENSG00000170190.16	SLC16A5	-1.04168	6.01558e-44	7.9466e-42	1	1	AML-MRC(2)_T	0	0
ENSG00000229770.2		-1.042	0.00130008	0.0038263	0.403225806451613	0.628227194492255	AML-MRC(2)_T	0	0
ENSG00000200225.1	RNA5SP382	-1.04251	0.00292402	0.0079626	0.17741935483871	0.414802065404475	AML-MRC(2)_T	0	0
ENSG00000279862.1		-1.04293	3.73327e-08	2.3442e-07	0.887096774193548	0.970740103270224	AML-MRC(2)_T	0	0
ENSG00000154237.13	LRRK1	-1.04318	2.1291e-32	1.2139e-30	1	1	AML-MRC(2)_T	0	0
ENSG00000242651.3	RN7SL862P	-1.04371	0.000204819	0.00071051	0.629032258064516	0.731497418244406	AML-MRC(2)_T	0	0
ENSG00000134955.12	SLC37A2	-1.044	7.2463e-10	5.6887e-09	1	1	AML-MRC(2)_T	0	0
ENSG00000258018.2	LINC02457	-1.0441	0.000601054	0.0018968	0.806451612903226	0.843373493975904	AML-MRC(2)_T	0	0
ENSG00000283422.1	LINC02452	-1.04433	0.000575409	0.0018227	0.532258064516129	0.63855421686747	AML-MRC(2)_T	0	0
ENSG00000131885.17	KRT17P1	-1.04434	2.18561e-05	9.0954e-05	0.82258064516129	0.877796901893287	AML-MRC(2)_T	0	0
ENSG00000108861.9	DUSP3	-1.0453	8.08747e-44	1.0562e-41	1	1	AML-MRC(2)_T	0	0
ENSG00000118508.5	RAB32	-1.04582	1.59306e-24	4.9075e-23	1	1	AML-MRC(2)_T	0	0
ENSG00000196460.14	RFX8	-1.04666	1.12209e-09	8.6012e-09	0.983870967741935	1	AML-MRC(2)_T	0	1
ENSG00000225056.1		-1.0469	0.00833688	0.020266	0.0806451612903226	0.287435456110155	AML-MRC(2)_T	0	0
ENSG00000171298.13	GAA	-1.04879	1.25766e-20	2.8427e-19	1	1	AML-MRC(2)_T	1	0
ENSG00000237272.2	OR51R1P	-1.04954	0.00317567	0.0085715	0.532258064516129	0.54302925989673	AML-MRC(2)_T	0	0
ENSG00000271631.1	SLC46A2-AS1	-1.04956	5.24302e-11	4.6968e-10	0.967741935483871	0.972461273666093	AML-MRC(2)_T	0	0
ENSG00000198251.7	CYP2A7P2	-1.0496	0.000580319	0.0018371	0.403225806451613	0.589500860585198	AML-MRC(2)_T	0	0
ENSG00000225000.1		-1.04978	0.00228696	0.0063817	0.403225806451613	0.548192771084337	AML-MRC(2)_T	0	0
ENSG00000143369.15	ECM1	-1.05021	1.62369e-10	1.3788e-09	1	1	AML-MRC(2)_T	0	0
ENSG00000270831.1	NF1P1	-1.05073	0.0711678	0.13	0.17741935483871	0.228055077452668	AML-MRC(2)_T	0	0
ENSG00000207117.1		-1.05082	5.99032e-06	2.7312e-05	0.612903225806452	0.803786574870912	AML-MRC(2)_T	0	0
ENSG00000278797.1		-1.05111	0.000100396	0.00037039	0.435483870967742	0.696213425129088	AML-MRC(2)_T	0	0
ENSG00000164440.15	TXLNB	-1.05131	1.52168e-14	1.9665e-13	1	0.999139414802065	AML-MRC(2)_T	0	0
ENSG00000183784.7	DOCK8-AS1	-1.05318	1.04724e-26	3.9155e-25	1	1	AML-MRC(2)_T	0	0
ENSG00000232316.2	LINC02518	-1.05425	0.000530462	0.0016919	0.403225806451613	0.580895008605852	AML-MRC(2)_T	0	0
ENSG00000241180.1		-1.05565	0.0199252	0.043603	0.258064516129032	0.328743545611015	AML-MRC(2)_T	0	0
ENSG00000265260.2	RN7SL74P	-1.05599	0.047478	0.092035	0.338709677419355	0.364888123924269	AML-MRC(2)_T	0	0
ENSG00000146192.15	FGD2	-1.05705	1.07579e-09	8.2629e-09	1	1	AML-MRC(2)_T	0	0
ENSG00000138413.14	IDH1	-1.05716	8.62165e-24	2.4903e-22	1	1	AML-MRC(2)_T	0	0
ENSG00000232628.6		-1.05722	1.98159e-05	8.3098e-05	0.758064516129032	0.845094664371773	AML-MRC(2)_T	0	0
ENSG00000286263.1		-1.05769	7.6762e-05	0.00028989	0.370967741935484	0.672117039586919	AML-MRC(2)_T	0	0
ENSG00000231916.1		-1.05939	2.11285e-13	2.414e-12	1	0.981067125645439	AML-MRC(2)_T	0	0
ENSG00000168671.10	UGT3A2	-1.05953	0.000594181	0.001877	0.887096774193548	0.932013769363167	AML-MRC(2)_T	0	0
ENSG00000287091.1		-1.06004	2.91924e-31	1.4951e-29	1	1	AML-MRC(2)_T	0	0
ENSG00000163154.6	TNFAIP8L2	-1.06015	1.93582e-14	2.4704e-13	1	1	AML-MRC(2)_T	0	0
ENSG00000211689.7	TRGC1	-1.06034	7.65143e-12	7.4991e-11	1	1	AML-MRC(2)_T	0	0
ENSG00000267056.2		-1.06053	0.000347558	0.0011479	0.693548387096774	0.857142857142857	AML-MRC(2)_T	0	0
ENSG00000236499.2	LINC00896	-1.06152	2.4943e-10	2.0672e-09	0.951612903225806	0.974182444061962	AML-MRC(2)_T	0	0
ENSG00000176009.3	ASCL3	-1.06184	4.81178e-07	2.5882e-06	0.661290322580645	0.839070567986231	AML-MRC(2)_T	0	1
ENSG00000254345.1	IGKV2D-23	-1.06225	0.0115691	0.027076	0.0967741935483871	0.320998278829604	AML-MRC(2)_T	0	0
ENSG00000241631.3	RN7SL316P	-1.0624	3.97234e-05	0.00015794	0.564516129032258	0.730636833046472	AML-MRC(2)_T	0	0
ENSG00000186451.2	SPATA12	-1.06254	2.3552e-05	9.7481e-05	0.661290322580645	0.799483648881239	AML-MRC(2)_T	0	0
ENSG00000280140.1		-1.06254	0.00160504	0.0046356	0.483870967741935	0.539586919104991	AML-MRC(2)_T	0	0
ENSG00000139053.3	PDE6H	-1.06271	6.77063e-08	4.1096e-07	0.919354838709677	0.962994836488812	AML-MRC(2)_T	0	0
ENSG00000185332.8	TMEM105	-1.06288	1.24347e-05	5.3926e-05	0.838709677419355	0.932874354561102	AML-MRC(2)_T	0	0
ENSG00000059377.18	TBXAS1	-1.06406	2.43498e-30	1.1675e-28	1	1	AML-MRC(2)_T	0	0
ENSG00000182175.14	RGMA	-1.06412	9.50188e-07	4.8989e-06	1	0.997418244406196	AML-MRC(2)_T	0	0
ENSG00000285616.1		-1.06497	0.000243872	0.00083356	0.548387096774194	0.72289156626506	AML-MRC(2)_T	0	0
ENSG00000187942.12	LDLRAD2	-1.06502	3.36107e-10	2.7488e-09	0.983870967741935	0.997418244406196	AML-MRC(2)_T	0	0
ENSG00000136379.12	ABHD17C	-1.06583	5.85193e-09	4.1029e-08	1	1	AML-MRC(2)_T	0	0
ENSG00000200485.1		-1.06672	0.0198026	0.043378	0.17741935483871	0.339070567986231	AML-MRC(2)_T	0	0
ENSG00000258754.8	LINC01579	-1.06688	4.84573e-07	2.6056e-06	0.790322580645161	0.937177280550775	AML-MRC(2)_T	0	0
ENSG00000117480.16	FAAH	-1.06732	7.40313e-16	1.0908e-14	1	1	AML-MRC(2)_T	0	0
ENSG00000223779.6		-1.06814	0.00898205	0.021654	0.467741935483871	0.549913941480207	AML-MRC(2)_T	0	0
ENSG00000288025.1		-1.06856	1.22796e-09	9.3502e-09	1	0.981927710843373	AML-MRC(2)_T	0	0
ENSG00000260868.1	LINC01960	-1.06942	2.14231e-05	8.9282e-05	0.612903225806452	0.756454388984509	AML-MRC(2)_T	0	0
ENSG00000020181.18	ADGRA2	-1.07	1.83318e-08	1.1987e-07	1	1	AML-MRC(2)_T	0	0
ENSG00000265195.1	MIR4312	-1.07018	8.36033e-12	8.1625e-11	0.951612903225806	0.980206540447504	AML-MRC(2)_T	0	0
ENSG00000092067.6	CEBPE	-1.07072	3.38699e-08	2.1385e-07	1	0.999139414802065	AML-MRC(2)_T	0	1
ENSG00000283839.1		-1.07085	3.48439e-10	2.8445e-09	1	0.992254733218589	AML-MRC(2)_T	0	0
ENSG00000254802.1		-1.07137	2.55153e-11	2.3662e-10	0.903225806451613	0.96815834767642	AML-MRC(2)_T	0	0
ENSG00000262050.1		-1.07173	1.1675e-07	6.8497e-07	0.790322580645161	0.888984509466437	AML-MRC(2)_T	0	0
ENSG00000251692.8	PTX4	-1.07225	3.49606e-05	0.00014066	0.82258064516129	0.916523235800344	AML-MRC(2)_T	0	0
ENSG00000274215.1		-1.07228	1.88917e-08	1.2329e-07	0.741935483870968	0.923407917383821	AML-MRC(2)_T	0	0
ENSG00000229409.1		-1.07338	3.12526e-12	3.1793e-11	0.919354838709677	0.978485370051635	AML-MRC(2)_T	0	0
ENSG00000106178.7	CCL24	-1.0739	9.21601e-05	0.00034259	0.887096774193548	0.942340791738382	AML-MRC(2)_T	0	0
ENSG00000177663.14	IL17RA	-1.07442	2.14674e-19	4.3774e-18	1	1	AML-MRC(2)_T	1	0
ENSG00000260228.6	CDH13-AS2	-1.07527	4.51846e-10	3.6324e-09	0.951612903225806	0.98881239242685	AML-MRC(2)_T	0	0
ENSG00000173988.13	LRRC63	-1.07594	7.19474e-14	8.6155e-13	1	0.995697074010327	AML-MRC(2)_T	0	0
ENSG00000178695.6	KCTD12	-1.07606	4.31614e-09	3.0674e-08	1	1	AML-MRC(2)_T	0	0
ENSG00000109819.9	PPARGC1A	-1.07699	0.000609858	0.0019223	0.725806451612903	0.834767641996558	AML-MRC(2)_T	0	1
ENSG00000186074.19	CD300LF	-1.07788	1.67803e-18	3.1917e-17	1	1	AML-MRC(2)_T	0	0
ENSG00000201348.1	RNU105B	-1.07809	0.000478837	0.0015423	0.435483870967742	0.586919104991394	AML-MRC(2)_T	0	0
ENSG00000258785.6	LINC01580	-1.07912	0.00324705	0.0087482	0.290322580645161	0.450086058519793	AML-MRC(2)_T	0	0
ENSG00000166401.15	SERPINB8	-1.07928	7.60051e-19	1.4895e-17	1	1	AML-MRC(2)_T	0	0
ENSG00000140848.17	CPNE2	-1.0796	1.28186e-29	5.8063e-28	1	1	AML-MRC(2)_T	0	0
ENSG00000185669.6	SNAI3	-1.07977	7.89071e-24	2.2847e-22	1	0.999139414802065	AML-MRC(2)_T	0	1
ENSG00000257681.1		-1.08053	1.76222e-10	1.4896e-09	0.903225806451613	0.960413080895009	AML-MRC(2)_T	0	0
ENSG00000284959.2		-1.0811	1.0164e-12	1.081e-11	1	0.998278829604131	AML-MRC(2)_T	0	0
ENSG00000214796.8	TUBA5P	-1.08156	1.6008e-10	1.3599e-09	1	0.997418244406196	AML-MRC(2)_T	0	0
ENSG00000233029.3		-1.08215	3.92502e-10	3.1805e-09	0.935483870967742	0.978485370051635	AML-MRC(2)_T	0	0
ENSG00000266924.1		-1.08224	0.00306497	0.008304	0.387096774193548	0.5	AML-MRC(2)_T	0	0
ENSG00000205502.4	C2CD4B	-1.08303	0.0272002	0.057165	0.838709677419355	0.624784853700516	AML-MRC(2)_T	0	0
ENSG00000199964.1		-1.08315	0.00933379	0.022403	0.145161290322581	0.319277108433735	AML-MRC(2)_T	0	0
ENSG00000280286.1	FRG1KP	-1.08409	2.76842e-09	2.0191e-08	0.806451612903226	0.925989672977625	AML-MRC(2)_T	0	0
ENSG00000198771.11	RCSD1	-1.0842	1.94435e-42	2.2912e-40	1	1	AML-MRC(2)_T	0	0
ENSG00000069974.16	RAB27A	-1.08426	2.02094e-23	5.7113e-22	1	1	AML-MRC(2)_T	0	0
ENSG00000270741.1	PRELID3BP8	-1.08426	0.050323	0.096731	0.112903225806452	0.233218588640275	AML-MRC(2)_T	0	0
ENSG00000286071.1		-1.08451	5.49882e-11	4.9125e-10	0.983870967741935	0.999139414802065	AML-MRC(2)_T	0	0
ENSG00000222691.1	RNU6-733P	-1.08461	0.00239678	0.0066493	0.338709677419355	0.499139414802065	AML-MRC(2)_T	0	0
ENSG00000287753.1		-1.08484	0.0296282	0.061548	0.193548387096774	0.3407917383821	AML-MRC(2)_T	0	0
ENSG00000271642.1	MARK3P1	-1.08493	0.000370031	0.0012159	0.516129032258065	0.623924268502582	AML-MRC(2)_T	0	0
ENSG00000198853.12	RUSC2	-1.08496	7.65775e-24	2.2231e-22	1	1	AML-MRC(2)_T	0	0
ENSG00000180592.17	SKIDA1	-1.08552	3.94908e-07	2.1522e-06	1	0.993115318416523	AML-MRC(2)_T	0	1
ENSG00000234940.1		-1.08594	0.0119117	0.027796	0.112903225806452	0.271084337349398	AML-MRC(2)_T	0	0
ENSG00000283072.3		-1.08638	0.000154938	0.00055107	0.403225806451613	0.637693631669535	AML-MRC(2)_T	0	0
ENSG00000101846.8	STS	-1.08788	1.13358e-21	2.7772e-20	1	1	AML-MRC(2)_T	1	0
ENSG00000205592.15	MUC19	-1.08826	9.15249e-07	4.7267e-06	0.919354838709677	0.990533562822719	AML-MRC(2)_T	0	0
ENSG00000236345.1	SCAT8	-1.08866	2.25664e-08	1.4582e-07	0.919354838709677	0.958691910499139	AML-MRC(2)_T	0	0
ENSG00000234485.5	OR7E46P	-1.08907	0.00233787	0.0065044	0.225806451612903	0.482788296041308	AML-MRC(2)_T	0	0
ENSG00000206835.1	RNU1-74P	-1.08918	0.00374403	0.0099359	0.193548387096774	0.358864027538726	AML-MRC(2)_T	0	0
ENSG00000238224.1		-1.08993	0.00260985	0.0071795	0.241935483870968	0.455249569707401	AML-MRC(2)_T	0	0
ENSG00000155368.16	DBI	-1.08994	3.07567e-36	2.315e-34	1	1	AML-MRC(2)_T	0	0
ENSG00000107566.14	ERLIN1	-1.09078	5.05095e-37	4.0407e-35	1	1	AML-MRC(2)_T	1	0
ENSG00000177706.9	FAM20C	-1.09113	5.36908e-10	4.2773e-09	1	1	AML-MRC(2)_T	0	0
ENSG00000287095.1		-1.09124	7.99253e-11	7.0038e-10	0.967741935483871	0.981927710843373	AML-MRC(2)_T	0	0
ENSG00000165959.12	CLMN	-1.09128	1.31292e-14	1.7059e-13	1	1	AML-MRC(2)_T	0	0
ENSG00000263893.2		-1.0913	0.000195317	0.00068088	0.467741935483871	0.647160068846816	AML-MRC(2)_T	0	0
ENSG00000183128.7	CALHM3	-1.09253	3.93239e-05	0.0001565	0.5	0.743545611015491	AML-MRC(2)_T	0	0
ENSG00000211691.2	TRGJP	-1.09254	1.24535e-06	6.3204e-06	0.838709677419355	0.892426850258176	AML-MRC(2)_T	0	0
ENSG00000253958.2	CLDN23	-1.09279	1.84694e-07	1.0548e-06	0.919354838709677	0.953528399311532	AML-MRC(2)_T	0	0
ENSG00000159307.19	SCUBE1	-1.09426	2.39088e-07	1.3459e-06	1	1	AML-MRC(2)_T	0	0
ENSG00000266340.1		-1.09521	1.43498e-15	2.0588e-14	0.983870967741935	0.991394148020654	AML-MRC(2)_T	0	0
ENSG00000101336.17	HCK	-1.09709	5.72785e-15	7.7269e-14	1	1	AML-MRC(2)_T	0	1
ENSG00000211731.1	TRBV5-7	-1.09726	5.74044e-05	0.00022202	0.612903225806452	0.6815834767642	AML-MRC(2)_T	0	0
ENSG00000143194.13	MAEL	-1.09779	1.38822e-05	5.9745e-05	0.774193548387097	0.903614457831325	AML-MRC(2)_T	0	1
ENSG00000274769.1		-1.09803	1.14804e-06	5.8537e-06	0.67741935483871	0.780550774526678	AML-MRC(2)_T	0	0
ENSG00000231711.2	LINC00899	-1.0981	6.68967e-13	7.2476e-12	1	0.999139414802065	AML-MRC(2)_T	0	0
ENSG00000249453.1		-1.09814	0.0115867	0.027115	0.0645161290322581	0.296901893287435	AML-MRC(2)_T	0	0
ENSG00000108702.4	CCL1	-1.09928	0.00441888	0.011516	0.435483870967742	0.693631669535284	AML-MRC(2)_T	0	0
ENSG00000261646.1		-1.09989	5.00923e-07	2.6875e-06	0.806451612903226	0.901032702237522	AML-MRC(2)_T	0	0
ENSG00000274922.1		-1.10098	4.76107e-21	1.1163e-19	1	1	AML-MRC(2)_T	0	0
ENSG00000006756.16	ARSD	-1.101	1.17062e-31	6.1892e-30	1	1	AML-MRC(2)_T	0	0
ENSG00000280216.1		-1.10241	5.02808e-16	7.5395e-15	0.935483870967742	0.990533562822719	AML-MRC(2)_T	0	0
ENSG00000254670.1	RASSF10-DT	-1.10403	0.028578	0.059708	0.274193548387097	0.337349397590361	AML-MRC(2)_T	0	0
ENSG00000238078.1	LINC01352	-1.1049	2.20111e-09	1.6253e-08	0.838709677419355	0.946643717728055	AML-MRC(2)_T	0	0
ENSG00000223013.1	RNA5SP344	-1.10545	0.000512642	0.0016411	0.354838709677419	0.586919104991394	AML-MRC(2)_T	0	0
ENSG00000197629.6	MPEG1	-1.10589	6.6594e-08	4.0448e-07	1	1	AML-MRC(2)_T	0	0
ENSG00000184985.16	SORCS2	-1.10623	8.49906e-07	4.4106e-06	1	0.991394148020654	AML-MRC(2)_T	1	0
ENSG00000141401.12	IMPA2	-1.10669	1.04593e-36	8.1677e-35	1	1	AML-MRC(2)_T	0	0
ENSG00000241981.2	RPL21P49	-1.10722	4.63385e-08	2.8783e-07	0.709677419354839	0.889845094664372	AML-MRC(2)_T	0	0
ENSG00000101347.10	SAMHD1	-1.1076	1.56081e-12	1.6357e-11	1	1	AML-MRC(2)_T	0	0
ENSG00000272456.1		-1.10814	2.81954e-08	1.8008e-07	0.758064516129032	0.898450946643718	AML-MRC(2)_T	0	0
ENSG00000177098.9	SCN4B	-1.10817	4.9847e-06	2.3099e-05	1	0.976764199655766	AML-MRC(2)_T	1	0
ENSG00000281103.2	TRG-AS1	-1.10844	8.85543e-17	1.4259e-15	1	1	AML-MRC(2)_T	0	0
ENSG00000228917.1	NECTIN4-AS1	-1.11132	0.000335866	0.0011128	0.370967741935484	0.575731497418244	AML-MRC(2)_T	0	0
ENSG00000165071.15	TMEM71	-1.11316	2.09909e-25	7.0285e-24	1	1	AML-MRC(2)_T	0	0
ENSG00000285611.2		-1.11379	0.00211415	0.0059487	0.225806451612903	0.433734939759036	AML-MRC(2)_T	0	0
ENSG00000185482.8	STAC3	-1.11388	1.55524e-28	6.601e-27	1	1	AML-MRC(2)_T	0	0
ENSG00000233038.6	PTPRN2-AS1	-1.11516	6.58612e-13	7.1439e-12	1	0.993975903614458	AML-MRC(2)_T	0	0
ENSG00000260594.1		-1.11574	0.000305296	0.0010212	0.419354838709677	0.647160068846816	AML-MRC(2)_T	0	0
ENSG00000240936.3	RN7SL554P	-1.11598	0.00360614	0.0095994	0.209677419354839	0.387263339070568	AML-MRC(2)_T	0	0
ENSG00000148655.15	LRMDA	-1.12158	2.91925e-21	6.9478e-20	1	1	AML-MRC(2)_T	0	0
ENSG00000256564.1		-1.12308	0.000469591	0.0015145	0.209677419354839	0.556798623063683	AML-MRC(2)_T	0	0
ENSG00000250173.1		-1.12336	0.0116978	0.027348	0.241935483870968	0.35025817555938	AML-MRC(2)_T	0	0
ENSG00000219384.1		-1.124	0.00303776	0.008239	0.435483870967742	0.518932874354561	AML-MRC(2)_T	0	0
ENSG00000113749.7	HRH2	-1.12414	4.79435e-14	5.8636e-13	1	1	AML-MRC(2)_T	0	0
ENSG00000271333.1		-1.12457	0.00279201	0.0076371	0.338709677419355	0.429432013769363	AML-MRC(2)_T	0	0
ENSG00000212572.1	RNU6-903P	-1.12518	0.000401276	0.0013099	0.354838709677419	0.526678141135972	AML-MRC(2)_T	0	0
ENSG00000175294.6	CATSPER1	-1.12778	4.79841e-17	7.9291e-16	1	0.999139414802065	AML-MRC(2)_T	0	0
ENSG00000136869.16	TLR4	-1.12886	3.22405e-11	2.964e-10	1	1	AML-MRC(2)_T	1	1
ENSG00000141371.13	CHCT1	-1.1289	1.9891e-15	2.8115e-14	0.983870967741935	0.97934595524957	AML-MRC(2)_T	0	0
ENSG00000215187.12	FAM166B	-1.12898	2.57793e-10	2.1323e-09	0.887096774193548	0.985370051635112	AML-MRC(2)_T	0	0
ENSG00000253398.1		-1.12969	0.00260571	0.007169	0.354838709677419	0.556798623063683	AML-MRC(2)_T	0	0
ENSG00000040608.14	RTN4R	-1.13005	1.98374e-13	2.2699e-12	1	1	AML-MRC(2)_T	1	0
ENSG00000258376.2	PAPLN-AS1	-1.13014	5.00249e-09	3.5273e-08	0.935483870967742	0.971600688468158	AML-MRC(2)_T	0	0
ENSG00000231072.1	GAPDHP64	-1.13058	0.00034187	0.0011305	0.580645161290323	0.62736660929432	AML-MRC(2)_T	0	0
ENSG00000187554.14	TLR5	-1.13066	2.61407e-08	1.6761e-07	0.983870967741935	0.993115318416523	AML-MRC(2)_T	0	0
ENSG00000231980.1		-1.13269	0.00567306	0.014405	0.193548387096774	0.371772805507745	AML-MRC(2)_T	0	0
ENSG00000130881.14	LRP3	-1.13373	8.5618e-11	7.4841e-10	1	1	AML-MRC(2)_T	0	0
ENSG00000271797.1		-1.13487	3.4041e-25	1.1194e-23	0.967741935483871	0.993975903614458	AML-MRC(2)_T	0	0
ENSG00000258835.1	TRAV28	-1.13625	0.000325946	0.0010829	0.387096774193548	0.572289156626506	AML-MRC(2)_T	0	0
ENSG00000207349.1	RNVU1-17	-1.13641	0.00367068	0.0097565	0.112903225806452	0.300344234079174	AML-MRC(2)_T	0	0
ENSG00000184221.13	OLIG1	-1.1367	2.69897e-08	1.7272e-07	1	0.997418244406196	AML-MRC(2)_T	0	1
ENSG00000153012.12	LGI2	-1.13696	9.13428e-07	4.7189e-06	0.758064516129032	0.923407917383821	AML-MRC(2)_T	0	0
ENSG00000211692.1	TRGJP1	-1.13722	2.03495e-10	1.7056e-09	0.951612903225806	0.975903614457831	AML-MRC(2)_T	0	0
ENSG00000163297.17	ANTXR2	-1.13793	2.02482e-52	4.5006e-50	1	1	AML-MRC(2)_T	0	0
ENSG00000166926.8	MS4A6E	-1.1384	4.32543e-05	0.0001709	0.596774193548387	0.701376936316695	AML-MRC(2)_T	0	0
ENSG00000284842.1	FAM91A2P	-1.13842	4.02468e-05	0.00015984	0.451612903225806	0.6815834767642	AML-MRC(2)_T	0	0
ENSG00000187796.15	CARD9	-1.13862	5.27367e-22	1.3304e-20	1	1	AML-MRC(2)_T	0	0
ENSG00000250659.2		-1.1387	5.87919e-09	4.1214e-08	0.967741935483871	0.987091222030981	AML-MRC(2)_T	0	0
ENSG00000214787.10	MS4A4E	-1.13881	1.4692e-09	1.1073e-08	0.983870967741935	0.998278829604131	AML-MRC(2)_T	0	0
ENSG00000266938.1		-1.13883	0.00175125	0.0050103	0.225806451612903	0.430292598967298	AML-MRC(2)_T	0	0
ENSG00000223177.1	RNA5SP39	-1.13931	9.07917e-09	6.1895e-08	0.82258064516129	0.935456110154905	AML-MRC(2)_T	0	0
ENSG00000275427.1		-1.13937	0.0171305	0.038256	0.258064516129032	0.325301204819277	AML-MRC(2)_T	0	0
ENSG00000272507.1	RNU6-88P	-1.13939	3.09126e-11	2.846e-10	0.854838709677419	0.926850258175559	AML-MRC(2)_T	0	0
ENSG00000186205.13	MTARC1	-1.13973	6.83098e-09	4.7429e-08	1	0.996557659208262	AML-MRC(2)_T	0	0
ENSG00000196778.3	OR52K1	-1.13975	4.67671e-05	0.00018368	0.774193548387097	0.816695352839931	AML-MRC(2)_T	0	0
ENSG00000135744.8	AGT	-1.14033	0.00266863	0.0073272	0.596774193548387	0.708261617900172	AML-MRC(2)_T	0	1
ENSG00000258083.2	OR9A4	-1.14104	0.000143883	0.00051519	0.612903225806452	0.755593803786575	AML-MRC(2)_T	0	0
ENSG00000235269.2	LINC02331	-1.14255	0.00146257	0.0042613	0.161290322580645	0.401893287435456	AML-MRC(2)_T	0	0
ENSG00000058866.15	DGKG	-1.14318	3.10274e-22	7.9902e-21	1	1	AML-MRC(2)_T	0	0
ENSG00000250677.1		-1.14328	1.93186e-08	1.2602e-07	0.82258064516129	0.900172117039587	AML-MRC(2)_T	0	0
ENSG00000215841.3		-1.14386	1.30556e-08	8.7061e-08	0.838709677419355	0.91566265060241	AML-MRC(2)_T	0	0
ENSG00000280800.1		-1.1454	0.0167337	0.037491	0.419354838709677	0.420826161790017	AML-MRC(2)_T	0	0
ENSG00000178175.12	ZNF366	-1.14556	8.00831e-06	3.5831e-05	0.903225806451613	0.92512908777969	AML-MRC(2)_T	0	1
ENSG00000255197.6	SLC39A13-AS1	-1.14598	2.1622e-27	8.493e-26	1	1	AML-MRC(2)_T	0	0
ENSG00000162676.12	GFI1	-1.14603	5.63745e-21	1.3111e-19	1	1	AML-MRC(2)_T	0	1
ENSG00000261485.1	PAN3-AS1	-1.14626	1.99544e-27	7.8649e-26	1	0.999139414802065	AML-MRC(2)_T	0	0
ENSG00000165685.8	TMEM52B	-1.14727	8.29849e-09	5.6852e-08	0.983870967741935	0.991394148020654	AML-MRC(2)_T	0	0
ENSG00000227053.1	MUC12-AS1	-1.14729	3.4176e-06	1.6266e-05	0.612903225806452	0.738382099827883	AML-MRC(2)_T	0	0
ENSG00000183734.4	ASCL2	-1.14778	7.01282e-13	7.578e-12	1	1	AML-MRC(2)_T	0	1
ENSG00000287287.1		-1.14781	7.00887e-12	6.8974e-11	0.903225806451613	0.970740103270224	AML-MRC(2)_T	0	0
ENSG00000263639.7	MSMB	-1.14784	1.85118e-05	7.8129e-05	0.564516129032258	0.729776247848537	AML-MRC(2)_T	0	0
ENSG00000147394.18	ZNF185	-1.14804	8e-14	9.5399e-13	1	1	AML-MRC(2)_T	0	1
ENSG00000030582.18	GRN	-1.14845	2.31123e-18	4.3313e-17	1	1	AML-MRC(2)_T	1	0
ENSG00000087253.13	LPCAT2	-1.14959	5.61891e-32	3.0809e-30	1	1	AML-MRC(2)_T	0	0
ENSG00000162946.23	DISC1	-1.15038	5.64115e-40	5.6957e-38	1	1	AML-MRC(2)_T	0	0
ENSG00000229557.1	LINC00379	-1.15042	0.00262299	0.0072118	0.338709677419355	0.478485370051635	AML-MRC(2)_T	0	0
ENSG00000256660.6	CLEC12B	-1.15094	2.36919e-12	2.4372e-11	0.983870967741935	0.997418244406196	AML-MRC(2)_T	0	0
ENSG00000159723.5	AGRP	-1.15158	4.62143e-12	4.6355e-11	0.919354838709677	0.980206540447504	AML-MRC(2)_T	0	0
ENSG00000235478.5	LINC01664	-1.15175	2.84936e-08	1.8186e-07	0.838709677419355	0.919104991394148	AML-MRC(2)_T	0	0
ENSG00000100033.16	PRODH	-1.15217	3.49829e-06	1.6614e-05	0.967741935483871	0.94578313253012	AML-MRC(2)_T	0	0
ENSG00000228836.8	CT45A5	-1.15242	0.0313082	0.064492	0.209677419354839	0.291738382099828	AML-MRC(2)_T	0	0
ENSG00000232192.1	KIF26B-AS1	-1.15281	0.00154137	0.0044682	0.370967741935484	0.474182444061962	AML-MRC(2)_T	0	0
ENSG00000266256.3	LINC00683	-1.1541	2.20159e-12	2.275e-11	0.919354838709677	0.985370051635112	AML-MRC(2)_T	0	0
ENSG00000261978.1		-1.15572	0.00129613	0.0038161	0.258064516129032	0.489672977624785	AML-MRC(2)_T	0	0
ENSG00000254389.3	RHPN1-AS1	-1.15575	5.10183e-13	5.6028e-12	0.983870967741935	0.993975903614458	AML-MRC(2)_T	0	0
ENSG00000070614.15	NDST1	-1.15779	3.27548e-42	3.782e-40	1	1	AML-MRC(2)_T	0	0
ENSG00000229648.1	RPSAP22	-1.15784	4.1169e-05	0.00016323	0.5	0.682444061962134	AML-MRC(2)_T	0	0
ENSG00000126860.12	EVI2A	-1.15836	1.14788e-28	4.9314e-27	1	1	AML-MRC(2)_T	1	0
ENSG00000225942.1	LINC01875	-1.15848	0.0136032	0.031243	0.306451612903226	0.343373493975904	AML-MRC(2)_T	0	0
ENSG00000287698.1		-1.15849	1.12818e-09	8.6421e-09	0.887096774193548	0.929432013769363	AML-MRC(2)_T	0	0
ENSG00000249219.1		-1.15982	0.00196337	0.0055637	0.209677419354839	0.382960413080895	AML-MRC(2)_T	0	0
ENSG00000273258.1		-1.16072	2.27824e-05	9.4545e-05	0.451612903225806	0.642857142857143	AML-MRC(2)_T	0	0
ENSG00000205730.6	ITPRIPL2	-1.161	8.33022e-21	1.9169e-19	1	1	AML-MRC(2)_T	0	0
ENSG00000228853.1	NEGR1-IT1	-1.16135	0.0733281	0.13338	0.0967741935483871	0.216006884681583	AML-MRC(2)_T	0	0
ENSG00000105514.8	RAB3D	-1.16144	1.29152e-29	5.8442e-28	1	1	AML-MRC(2)_T	0	0
ENSG00000284690.3	CD300H	-1.16162	2.7549e-06	1.3304e-05	0.967741935483871	0.942340791738382	AML-MRC(2)_T	0	0
ENSG00000259319.1	JDP2-AS1	-1.16167	2.09275e-23	5.907e-22	1	0.998278829604131	AML-MRC(2)_T	0	0
ENSG00000230173.1	LINC01790	-1.16384	0.0498361	0.09594	0.0967741935483871	0.217728055077453	AML-MRC(2)_T	0	0
ENSG00000132518.7	GUCY2D	-1.16429	3.15915e-07	1.7473e-06	0.951612903225806	0.964716006884682	AML-MRC(2)_T	0	0
ENSG00000229153.5	EPHA1-AS1	-1.16525	3.07884e-15	4.278e-14	0.983870967741935	1	AML-MRC(2)_T	0	0
ENSG00000237353.7	PATE4	-1.16604	0.00189141	0.0053768	0.306451612903226	0.487951807228916	AML-MRC(2)_T	0	0
ENSG00000114013.16	CD86	-1.16692	1.33256e-10	1.1413e-09	1	1	AML-MRC(2)_T	1	0
ENSG00000287277.1		-1.16692	6.08465e-06	2.7722e-05	0.983870967741935	0.975903614457831	AML-MRC(2)_T	0	0
ENSG00000079215.14	SLC1A3	-1.16736	1.05605e-10	9.1405e-10	1	0.999139414802065	AML-MRC(2)_T	1	0
ENSG00000249639.1		-1.1686	0.000256636	0.00087302	0.419354838709677	0.615318416523236	AML-MRC(2)_T	0	0
ENSG00000286410.1		-1.16864	1.69894e-07	9.7444e-07	0.838709677419355	0.890705679862306	AML-MRC(2)_T	0	0
ENSG00000164023.14	SGMS2	-1.1689	7.50841e-11	6.5941e-10	1	0.995697074010327	AML-MRC(2)_T	0	0
ENSG00000206886.1		-1.1709	0.000627121	0.001973	0.241935483870968	0.466437177280551	AML-MRC(2)_T	0	0
ENSG00000250886.1		-1.17094	0.00338964	0.009088	0.145161290322581	0.35197934595525	AML-MRC(2)_T	0	0
ENSG00000228700.1		-1.17149	4.15438e-05	0.00016459	0.370967741935484	0.613597246127367	AML-MRC(2)_T	0	0
ENSG00000161955.16	TNFSF13	-1.17242	3.11506e-32	1.7585e-30	1	1	AML-MRC(2)_T	0	0
ENSG00000276514.1		-1.17823	0.000308521	0.0010307	0.387096774193548	0.562822719449225	AML-MRC(2)_T	0	0
ENSG00000287123.1		-1.17844	4.12254e-05	0.00016343	0.370967741935484	0.678141135972461	AML-MRC(2)_T	0	0
ENSG00000252220.1	RNU6-977P	-1.17876	0.00338267	0.0090704	0.209677419354839	0.384681583476764	AML-MRC(2)_T	0	0
ENSG00000253298.2	LINC01845	-1.17905	0.000125778	0.00045578	0.483870967741935	0.639414802065404	AML-MRC(2)_T	0	0
ENSG00000198223.17	CSF2RA	-1.17947	1.73907e-20	3.8735e-19	1	1	AML-MRC(2)_T	1	0
ENSG00000233405.2	LINC01046	-1.17973	8.76392e-09	5.9843e-08	0.693548387096774	0.873493975903614	AML-MRC(2)_T	0	0
ENSG00000235705.6		-1.18012	0.00961265	0.022986	0.258064516129032	0.362306368330465	AML-MRC(2)_T	0	0
ENSG00000256706.1		-1.18055	1.41025e-11	1.3423e-10	0.903225806451613	0.938898450946644	AML-MRC(2)_T	0	0
ENSG00000240265.1	H1-8P1	-1.18128	0.0108813	0.025646	0.129032258064516	0.273666092943201	AML-MRC(2)_T	0	0
ENSG00000154102.11	C16orf74	-1.18172	1.4549e-18	2.78e-17	1	1	AML-MRC(2)_T	0	0
ENSG00000268849.5	SIGLEC22P	-1.18483	7.09259e-19	1.3924e-17	1	0.997418244406196	AML-MRC(2)_T	0	0
ENSG00000182247.10	UBE2E2	-1.18485	7.82532e-23	2.1138e-21	1	1	AML-MRC(2)_T	0	0
ENSG00000285163.1		-1.18543	8.57274e-06	3.8204e-05	0.564516129032258	0.78829604130809	AML-MRC(2)_T	0	0
ENSG00000196371.3	FUT4	-1.18658	1.5454e-26	5.6899e-25	1	1	AML-MRC(2)_T	0	0
ENSG00000258068.2		-1.18671	0.00196109	0.0055576	0.225806451612903	0.443201376936317	AML-MRC(2)_T	0	0
ENSG00000207583.1	MIR606	-1.18739	0.00252315	0.0069619	0.225806451612903	0.365748709122203	AML-MRC(2)_T	0	0
ENSG00000257732.1		-1.18807	3.97351e-06	1.8706e-05	0.5	0.759896729776248	AML-MRC(2)_T	0	0
ENSG00000234962.6	LINC00700	-1.1881	2.22268e-05	9.238e-05	0.435483870967742	0.730636833046472	AML-MRC(2)_T	0	0
ENSG00000127946.17	HIP1	-1.18918	3.83698e-24	1.1406e-22	1	1	AML-MRC(2)_T	0	0
ENSG00000182132.14	KCNIP1	-1.18993	9.37409e-05	0.00034799	0.596774193548387	0.764199655765921	AML-MRC(2)_T	0	0
ENSG00000270562.1	FOXP1-DT	-1.19006	1.68539e-16	2.6413e-15	1	0.999139414802065	AML-MRC(2)_T	0	0
ENSG00000237693.4	IRGM	-1.19015	1.31281e-15	1.8912e-14	1	0.999139414802065	AML-MRC(2)_T	0	0
ENSG00000253968.2		-1.19077	0.0513323	0.098395	0.112903225806452	0.244406196213425	AML-MRC(2)_T	0	0
ENSG00000002586.20	CD99	-1.19087	8.11609e-34	5.1457e-32	1	1	AML-MRC(2)_T	0	0
ENSG00000207991.1	MIR601	-1.19231	1.12017e-06	5.718e-06	0.532258064516129	0.77710843373494	AML-MRC(2)_T	0	0
ENSG00000284698.1		-1.19311	0.0183021	0.040525	0.274193548387097	0.341652323580034	AML-MRC(2)_T	0	0
ENSG00000234503.1		-1.19315	0.00138984	0.0040657	0.0967741935483871	0.333907056798623	AML-MRC(2)_T	0	0
ENSG00000168329.14	CX3CR1	-1.19412	2.72252e-07	1.5199e-06	1	0.996557659208262	AML-MRC(2)_T	0	0
ENSG00000144852.19	NR1I2	-1.19414	1.44981e-19	3.0071e-18	1	0.998278829604131	AML-MRC(2)_T	0	1
ENSG00000095383.20	TBC1D2	-1.19436	1.20791e-29	5.4821e-28	1	1	AML-MRC(2)_T	0	0
ENSG00000256347.1	OR8R1P	-1.1945	6.07721e-07	3.2216e-06	0.806451612903226	0.882960413080895	AML-MRC(2)_T	0	0
ENSG00000117245.13	KIF17	-1.19474	9.57966e-08	5.6962e-07	1	0.989672977624785	AML-MRC(2)_T	0	0
ENSG00000178226.11	PRSS36	-1.19483	2.17332e-19	4.4277e-18	1	1	AML-MRC(2)_T	0	0
ENSG00000260941.1	LINC00622	-1.19618	8.28816e-08	4.9715e-07	0.741935483870968	0.85025817555938	AML-MRC(2)_T	0	0
ENSG00000164485.15	IL22RA2	-1.19641	0.00137183	0.0040176	0.483870967741935	0.632530120481928	AML-MRC(2)_T	0	0
ENSG00000279846.1		-1.19663	2.335e-05	9.6706e-05	0.516129032258065	0.727194492254733	AML-MRC(2)_T	0	0
ENSG00000171408.14	PDE7B	-1.19746	1.16477e-13	1.3659e-12	1	0.997418244406196	AML-MRC(2)_T	0	0
ENSG00000229192.6		-1.19749	0.0539875	0.10281	0.0645161290322581	0.204819277108434	AML-MRC(2)_T	0	0
ENSG00000235880.1		-1.19761	1.35475e-09	1.0268e-08	0.870967741935484	0.942340791738382	AML-MRC(2)_T	0	0
ENSG00000230575.1		-1.19819	0.000342731	0.0011332	0.451612903225806	0.569707401032702	AML-MRC(2)_T	0	0
ENSG00000074964.17	ARHGEF10L	-1.19916	5.50723e-08	3.3817e-07	1	0.994836488812392	AML-MRC(2)_T	0	0
ENSG00000170909.13	OSCAR	-1.20165	1.86227e-12	1.9392e-11	1	1	AML-MRC(2)_T	1	0
ENSG00000260420.3	LINC02182	-1.20275	0.00139482	0.0040789	0.258064516129032	0.556798623063683	AML-MRC(2)_T	0	0
ENSG00000254438.1	LINC02683	-1.20295	0.00133558	0.0039212	0.258064516129032	0.476764199655766	AML-MRC(2)_T	0	0
ENSG00000257654.1		-1.20396	2.82513e-05	0.00011531	0.661290322580645	0.929432013769363	AML-MRC(2)_T	0	0
ENSG00000261080.1	RUNX2-AS1	-1.20409	3.00716e-05	0.00012222	0.516129032258065	0.653184165232358	AML-MRC(2)_T	0	0
ENSG00000179104.9	TMTC2	-1.20432	7.53991e-12	7.4009e-11	0.983870967741935	0.999139414802065	AML-MRC(2)_T	0	0
ENSG00000184139.8	RPL7AP28	-1.20449	0.116951	0.19682	0.354838709677419	0.283132530120482	AML-MRC(2)_T	0	0
ENSG00000270207.2		-1.20466	1.28484e-05	5.5573e-05	0.548387096774194	0.795180722891566	AML-MRC(2)_T	0	0
ENSG00000286248.1		-1.2051	2.88686e-15	4.0234e-14	0.967741935483871	0.983648881239243	AML-MRC(2)_T	0	0
ENSG00000226445.2	THBS2-AS1	-1.20583	1.73468e-14	2.2294e-13	0.967741935483871	0.971600688468158	AML-MRC(2)_T	0	0
ENSG00000265971.1		-1.20631	0.00055432	0.0017615	0.193548387096774	0.451807228915663	AML-MRC(2)_T	0	0
ENSG00000086730.17	LAT2	-1.20721	1.0912e-31	5.8013e-30	1	1	AML-MRC(2)_T	0	0
ENSG00000109321.11	AREG	-1.20765	2.02705e-05	8.4872e-05	1	0.997418244406196	AML-MRC(2)_T	1	0
ENSG00000174370.11	KCNJ5-AS1	-1.2095	4.73686e-15	6.4431e-14	1	0.994836488812392	AML-MRC(2)_T	0	0
ENSG00000143195.13	ILDR2	-1.2099	3.56271e-10	2.9054e-09	1	0.997418244406196	AML-MRC(2)_T	0	0
ENSG00000215458.8	AATBC	-1.21073	2.97644e-16	4.5585e-15	0.983870967741935	0.999139414802065	AML-MRC(2)_T	0	0
ENSG00000257784.2	LINC02400	-1.21091	0.00152051	0.0044138	0.290322580645161	0.456110154905336	AML-MRC(2)_T	0	0
ENSG00000258831.1		-1.21258	2.51719e-08	1.6169e-07	0.82258064516129	0.943201376936317	AML-MRC(2)_T	0	0
ENSG00000006534.16	ALDH3B1	-1.21335	2.17949e-26	7.9227e-25	1	1	AML-MRC(2)_T	0	0
ENSG00000138172.11	CALHM2	-1.21375	2.07893e-22	5.4362e-21	1	1	AML-MRC(2)_T	0	0
ENSG00000253989.2	IGHVIII-38-1	-1.21377	0.00320933	0.0086547	0.580645161290323	0.615318416523236	AML-MRC(2)_T	0	0
ENSG00000211688.1	TRGJP2	-1.21441	2.67791e-10	2.211e-09	0.983870967741935	0.976764199655766	AML-MRC(2)_T	0	0
ENSG00000152580.8	IGSF10	-1.2158	1.83464e-07	1.0487e-06	1	0.998278829604131	AML-MRC(2)_T	0	0
ENSG00000198984.1	MIR345	-1.21623	8.42005e-05	0.00031544	0.370967741935484	0.573149741824441	AML-MRC(2)_T	0	0
ENSG00000198019.13	FCGR1BP	-1.21624	1.23795e-12	1.3072e-11	0.983870967741935	0.999139414802065	AML-MRC(2)_T	0	0
ENSG00000250138.4		-1.21639	9.11147e-14	1.0817e-12	1	0.998278829604131	AML-MRC(2)_T	0	0
ENSG00000256235.2	SMIM3	-1.21729	1.2216e-25	4.1541e-24	1	1	AML-MRC(2)_T	0	0
ENSG00000248477.6	NAIPP3	-1.21741	3.4882e-18	6.4189e-17	0.951612903225806	0.986230636833046	AML-MRC(2)_T	0	0
ENSG00000200252.1		-1.21775	0.00580543	0.014691	0.112903225806452	0.300344234079174	AML-MRC(2)_T	0	0
ENSG00000026025.16	VIM	-1.21799	7.49951e-33	4.413e-31	1	1	AML-MRC(2)_T	1	0
ENSG00000011600.12	TYROBP	-1.2188	1.05772e-21	2.6011e-20	1	1	AML-MRC(2)_T	0	0
ENSG00000173546.7	CSPG4	-1.21942	6.23466e-08	3.8004e-07	1	0.994836488812392	AML-MRC(2)_T	1	0
ENSG00000274441.1		-1.22089	1.33885e-05	5.7767e-05	0.564516129032258	0.759036144578313	AML-MRC(2)_T	0	0
ENSG00000100504.17	PYGL	-1.22277	4.29244e-38	3.7336e-36	1	1	AML-MRC(2)_T	0	0
ENSG00000182557.8	SPNS3	-1.22433	6.56352e-15	8.7972e-14	1	1	AML-MRC(2)_T	0	0
ENSG00000178789.9	CD300LB	-1.22475	4.87064e-11	4.3778e-10	1	0.999139414802065	AML-MRC(2)_T	0	0
ENSG00000157470.12	FAM81A	-1.22498	8.7918e-08	5.2564e-07	0.967741935483871	0.982788296041308	AML-MRC(2)_T	0	0
ENSG00000232539.1	LINC00945	-1.22556	7.08161e-07	3.7175e-06	0.548387096774194	0.780550774526678	AML-MRC(2)_T	0	0
ENSG00000253647.1	KCNIP1-OT1	-1.22657	0.000738794	0.0022896	0.290322580645161	0.516351118760757	AML-MRC(2)_T	0	0
ENSG00000207287.1	RNU6-1274P	-1.22774	4.50728e-05	0.00017748	0.435483870967742	0.61617900172117	AML-MRC(2)_T	0	0
ENSG00000263745.7		-1.2278	0.00286724	0.0078228	0.596774193548387	0.567125645438898	AML-MRC(2)_T	0	0
ENSG00000257551.1	HLX-AS1	-1.22786	1.46559e-09	1.105e-08	0.661290322580645	0.888984509466437	AML-MRC(2)_T	0	0
ENSG00000286419.1		-1.22944	1.10705e-07	6.526e-07	0.82258064516129	0.953528399311532	AML-MRC(2)_T	0	0
ENSG00000229115.1		-1.22992	0.000278247	0.00093956	0.338709677419355	0.545611015490534	AML-MRC(2)_T	0	0
ENSG00000243273.1		-1.23042	5.4296e-07	2.8988e-06	0.693548387096774	0.866609294320138	AML-MRC(2)_T	0	0
ENSG00000217585.1	MDH1P2	-1.23079	0.00122628	0.0036268	0.193548387096774	0.476764199655766	AML-MRC(2)_T	0	0
ENSG00000229981.8	LINC01435	-1.23239	5.75721e-06	2.6388e-05	0.532258064516129	0.773666092943201	AML-MRC(2)_T	0	0
ENSG00000248935.1		-1.23441	0.000867497	0.0026546	0.403225806451613	0.527538726333907	AML-MRC(2)_T	0	0
ENSG00000104974.12	LILRA1	-1.23478	3.19556e-14	3.9751e-13	1	1	AML-MRC(2)_T	1	0
ENSG00000237845.1	LINC03081	-1.23653	6.33125e-05	0.00024308	0.370967741935484	0.619621342512909	AML-MRC(2)_T	0	0
ENSG00000260386.6	LDC1P	-1.23691	0.000145161	0.00051916	0.661290322580645	0.793459552495697	AML-MRC(2)_T	0	0
ENSG00000164520.11	RAET1E	-1.23704	3.70517e-05	0.00014824	0.516129032258065	0.728915662650602	AML-MRC(2)_T	0	0
ENSG00000129951.19	PLPPR3	-1.23748	1.18608e-15	1.7173e-14	1	1	AML-MRC(2)_T	0	0
ENSG00000223617.2	LINC00370	-1.23895	0.00153026	0.0044388	0.17741935483871	0.351118760757315	AML-MRC(2)_T	0	0
ENSG00000281181.1		-1.23946	0.0267658	0.056358	0.290322580645161	0.275387263339071	AML-MRC(2)_T	0	0
ENSG00000196189.13	SEMA4A	-1.2407	6.55219e-23	1.7814e-21	1	1	AML-MRC(2)_T	1	1
ENSG00000285875.1		-1.24307	8.81295e-06	3.9191e-05	0.612903225806452	0.8407917383821	AML-MRC(2)_T	0	0
ENSG00000283240.1		-1.24438	3.57999e-05	0.00014367	0.32258064516129	0.623924268502582	AML-MRC(2)_T	0	0
ENSG00000240541.3	TM4SF1-AS1	-1.24482	0.000172403	0.00060772	0.338709677419355	0.514629948364888	AML-MRC(2)_T	0	0
ENSG00000175591.12	P2RY2	-1.2476	2.96959e-16	4.5496e-15	1	1	AML-MRC(2)_T	0	0
ENSG00000131969.15	ABHD12B	-1.24773	1.86133e-18	3.5242e-17	1	1	AML-MRC(2)_T	0	0
ENSG00000284977.2		-1.24851	2.70389e-09	1.9752e-08	0.870967741935484	0.961273666092943	AML-MRC(2)_T	0	0
ENSG00000252684.1	RNU6ATAC36P	-1.25073	1.63831e-06	8.1602e-06	0.451612903225806	0.731497418244406	AML-MRC(2)_T	0	0
ENSG00000238042.5	LINC02257	-1.25202	2.70294e-06	1.3072e-05	0.451612903225806	0.775387263339071	AML-MRC(2)_T	0	0
ENSG00000181982.19	CCDC149	-1.25268	3.26446e-16	4.9797e-15	1	0.995697074010327	AML-MRC(2)_T	0	0
ENSG00000237487.1	VN1R48P	-1.25426	0.00220149	0.0061683	0.241935483870968	0.367469879518072	AML-MRC(2)_T	0	0
ENSG00000232815.1	DUX4L50	-1.25438	1.8125e-22	4.7694e-21	1	0.999139414802065	AML-MRC(2)_T	0	0
ENSG00000232031.1		-1.25442	9.39282e-10	7.257e-09	0.774193548387097	0.944061962134251	AML-MRC(2)_T	0	0
ENSG00000248401.2		-1.2561	1.12414e-11	1.0832e-10	0.838709677419355	0.944922547332186	AML-MRC(2)_T	0	0
ENSG00000166548.17	TK2	-1.25654	4.86555e-60	1.9227e-57	1	1	AML-MRC(2)_T	0	0
ENSG00000176595.4	KBTBD11	-1.25793	1.58965e-15	2.2736e-14	1	1	AML-MRC(2)_T	0	0
ENSG00000138119.17	MYOF	-1.26055	8.88962e-10	6.9008e-09	1	0.999139414802065	AML-MRC(2)_T	1	0
ENSG00000106236.4	NPTX2	-1.26131	0.000258615	0.00087869	0.838709677419355	0.926850258175559	AML-MRC(2)_T	1	0
ENSG00000171999.7	OR52P2P	-1.26171	0.00034915	0.0011528	0.435483870967742	0.589500860585198	AML-MRC(2)_T	0	0
ENSG00000135424.18	ITGA7	-1.26195	1.90019e-14	2.4276e-13	1	0.999139414802065	AML-MRC(2)_T	1	0
ENSG00000223080.1		-1.26197	4.84243e-06	2.2474e-05	0.370967741935484	0.669535283993115	AML-MRC(2)_T	0	0
ENSG00000238113.7	LINC01410	-1.26384	6.77773e-25	2.153e-23	1	0.999139414802065	AML-MRC(2)_T	0	0
ENSG00000211715.1	TRBV5-3	-1.26394	1.19332e-07	6.9869e-07	0.532258064516129	0.791738382099828	AML-MRC(2)_T	0	0
ENSG00000005381.8	MPO	-1.26602	1.76394e-08	1.1563e-07	1	1	AML-MRC(2)_T	1	0
ENSG00000257883.1		-1.26692	2.12974e-06	1.0433e-05	0.82258064516129	0.977624784853701	AML-MRC(2)_T	0	0
ENSG00000249334.1		-1.26813	0.00174739	0.0050015	0.241935483870968	0.39328743545611	AML-MRC(2)_T	0	0
ENSG00000284543.1	LINC01226	-1.27088	1.28031e-06	6.4877e-06	0.935483870967742	0.975903614457831	AML-MRC(2)_T	0	0
ENSG00000125510.18	OPRL1	-1.2711	1.53529e-21	3.7295e-20	0.967741935483871	0.992254733218589	AML-MRC(2)_T	0	0
ENSG00000255440.2		-1.272	3.16072e-07	1.7479e-06	0.435483870967742	0.724612736660929	AML-MRC(2)_T	0	0
ENSG00000262823.1		-1.27355	3.51092e-15	4.849e-14	0.935483870967742	0.998278829604131	AML-MRC(2)_T	0	0
ENSG00000110079.18	MS4A4A	-1.27613	2.28047e-10	1.8972e-09	0.967741935483871	0.992254733218589	AML-MRC(2)_T	0	0
ENSG00000285103.2		-1.27627	6.3593e-19	1.2538e-17	0.983870967741935	0.999139414802065	AML-MRC(2)_T	0	0
ENSG00000269681.1		-1.27793	0.00231056	0.0064374	0.129032258064516	0.364888123924269	AML-MRC(2)_T	0	0
ENSG00000127951.8	FGL2	-1.27834	5.64216e-11	5.0317e-10	1	1	AML-MRC(2)_T	1	0
ENSG00000207714.3	MIR584	-1.27951	0.00569245	0.014445	0.0483870967741935	0.249569707401033	AML-MRC(2)_T	0	0
ENSG00000137752.24	CASP1	-1.27971	6.34414e-32	3.462e-30	1	1	AML-MRC(2)_T	0	0
ENSG00000224027.1		-1.28062	0.00713355	0.017653	0.0483870967741935	0.259896729776248	AML-MRC(2)_T	0	0
ENSG00000236461.1		-1.28453	9.89791e-05	0.00036563	0.274193548387097	0.577452667814114	AML-MRC(2)_T	0	0
ENSG00000177508.12	IRX3	-1.2848	7.10049e-05	0.00026986	0.838709677419355	0.910499139414802	AML-MRC(2)_T	0	1
ENSG00000165801.10	ARHGEF40	-1.28544	5.21622e-39	4.811e-37	1	1	AML-MRC(2)_T	0	0
ENSG00000279400.1		-1.28612	1.72539e-08	1.1331e-07	0.806451612903226	0.940619621342513	AML-MRC(2)_T	0	0
ENSG00000259678.1		-1.2865	1.42965e-09	1.0796e-08	0.806451612903226	0.901893287435456	AML-MRC(2)_T	0	0
ENSG00000215367.10	TMED11P	-1.28775	0.00113449	0.0033821	0.596774193548387	0.572289156626506	AML-MRC(2)_T	0	0
ENSG00000185271.9	KLHL33	-1.28853	6.84488e-09	4.7518e-08	0.967741935483871	0.987091222030981	AML-MRC(2)_T	0	0
ENSG00000212336.1	RNA5SP210	-1.28911	0.000524056	0.0016736	0.290322580645161	0.467297762478485	AML-MRC(2)_T	0	0
ENSG00000186714.12	CCDC73	-1.28989	1.19535e-20	2.7072e-19	0.951612903225806	0.994836488812392	AML-MRC(2)_T	0	0
ENSG00000286893.1		-1.29037	0.000916206	0.0027871	0.145161290322581	0.43631669535284	AML-MRC(2)_T	0	0
ENSG00000207426.1		-1.29262	0.000168823	0.00059602	0.258064516129032	0.510327022375215	AML-MRC(2)_T	0	0
ENSG00000084110.11	HAL	-1.29326	1.05303e-15	1.5329e-14	1	1	AML-MRC(2)_T	0	0
ENSG00000119457.8	SLC46A2	-1.29522	1.49014e-11	1.4136e-10	0.983870967741935	0.981927710843373	AML-MRC(2)_T	0	0
ENSG00000170837.3	GPR27	-1.29528	6.02818e-09	4.2149e-08	1	0.997418244406196	AML-MRC(2)_T	0	0
ENSG00000167850.4	CD300C	-1.2953	3.95431e-17	6.5865e-16	1	1	AML-MRC(2)_T	0	0
ENSG00000252002.1	RNA5SP154	-1.29719	4.29011e-07	2.3264e-06	0.387096774193548	0.75473321858864	AML-MRC(2)_T	0	0
ENSG00000225479.1	PLCB1-IT1	-1.30043	0.000309565	0.0010339	0.387096774193548	0.568846815834768	AML-MRC(2)_T	0	0
ENSG00000143110.12	C1orf162	-1.301	5.77688e-26	2.023e-24	1	1	AML-MRC(2)_T	0	0
ENSG00000101188.5	NTSR1	-1.30217	8.12929e-09	5.5826e-08	1	0.999139414802065	AML-MRC(2)_T	1	0
ENSG00000232721.2		-1.30219	1.17804e-07	6.9045e-07	0.725806451612903	0.870912220309811	AML-MRC(2)_T	0	0
ENSG00000158715.6	SLC45A3	-1.30287	9.57261e-17	1.5348e-15	1	1	AML-MRC(2)_T	0	0
ENSG00000162882.15	HAAO	-1.30363	7.02704e-38	6.0661e-36	1	1	AML-MRC(2)_T	0	0
ENSG00000239998.6	LILRA2	-1.30608	2.108e-25	7.0532e-24	1	1	AML-MRC(2)_T	0	0
ENSG00000250510.8	GPR162	-1.30653	1.65685e-16	2.5974e-15	0.983870967741935	0.999139414802065	AML-MRC(2)_T	0	0
ENSG00000142185.16	TRPM2	-1.30829	6.38066e-25	2.0368e-23	1	1	AML-MRC(2)_T	0	0
ENSG00000235056.1		-1.30837	0.00739584	0.018224	0.17741935483871	0.325301204819277	AML-MRC(2)_T	0	0
ENSG00000250995.1	TMEM30BP1	-1.30885	1.00592e-14	1.3227e-13	0.935483870967742	0.969018932874355	AML-MRC(2)_T	0	0
ENSG00000126759.14	CFP	-1.30962	5.12724e-25	1.6575e-23	1	1	AML-MRC(2)_T	0	0
ENSG00000196301.3	HLA-DRB9	-1.31129	1.72281e-07	9.8727e-07	0.596774193548387	0.76592082616179	AML-MRC(2)_T	0	0
ENSG00000237451.3	CDK2AP2P2	-1.31265	6.80721e-12	6.7119e-11	0.838709677419355	0.911359724612737	AML-MRC(2)_T	0	0
ENSG00000259668.6		-1.31346	6.20185e-15	8.332e-14	1	0.989672977624785	AML-MRC(2)_T	0	0
ENSG00000173198.6	CYSLTR1	-1.31469	1.84195e-38	1.6395e-36	1	1	AML-MRC(2)_T	1	0
ENSG00000257747.2	LINC02426	-1.31565	0.0549025	0.10424	0.145161290322581	0.186746987951807	AML-MRC(2)_T	0	0
ENSG00000272823.1		-1.31625	8.41981e-10	6.5605e-09	0.67741935483871	0.870051635111876	AML-MRC(2)_T	0	0
ENSG00000286972.1		-1.31626	0.00255115	0.0070312	0.241935483870968	0.377796901893287	AML-MRC(2)_T	0	0
ENSG00000224995.1	LINC01526	-1.31734	0.000247707	0.00084578	0.306451612903226	0.481927710843373	AML-MRC(2)_T	0	0
ENSG00000174099.12	MSRB3	-1.32403	2.27486e-18	4.2684e-17	1	1	AML-MRC(2)_T	0	0
ENSG00000120280.6	TASL	-1.32453	6.08594e-30	2.8236e-28	1	1	AML-MRC(2)_T	0	0
ENSG00000132205.11	EMILIN2	-1.32465	1.92239e-35	1.3557e-33	1	1	AML-MRC(2)_T	1	0
ENSG00000188280.11	FAM230G	-1.32467	7.68712e-05	0.00029028	0.387096774193548	0.587779690189329	AML-MRC(2)_T	0	0
ENSG00000133958.13	UNC79	-1.32584	4.64497e-11	4.1815e-10	1	0.998278829604131	AML-MRC(2)_T	0	0
ENSG00000170703.15	TTLL6	-1.32671	1.99174e-07	1.1329e-06	0.887096774193548	0.943201376936317	AML-MRC(2)_T	0	0
ENSG00000255916.1		-1.32754	0.00434987	0.011349	0.193548387096774	0.315834767641997	AML-MRC(2)_T	0	0
ENSG00000233041.8	PHGR1	-1.32788	1.48367e-11	1.4087e-10	0.887096774193548	0.954388984509466	AML-MRC(2)_T	0	0
ENSG00000269256.1		-1.32791	2.00332e-05	8.3947e-05	0.338709677419355	0.592082616179002	AML-MRC(2)_T	0	0
ENSG00000171860.5	C3AR1	-1.32975	1.80761e-15	2.5661e-14	1	1	AML-MRC(2)_T	0	0
ENSG00000275450.1		-1.33047	4.17877e-13	4.6324e-12	0.919354838709677	0.938037865748709	AML-MRC(2)_T	0	0
ENSG00000257258.2		-1.33076	3.11299e-18	5.7469e-17	0.967741935483871	0.990533562822719	AML-MRC(2)_T	0	0
ENSG00000199047.3	MIR378A	-1.3309	4.70343e-07	2.5344e-06	0.483870967741935	0.728055077452668	AML-MRC(2)_T	0	0
ENSG00000249175.1		-1.33137	6.57796e-09	4.5811e-08	0.612903225806452	0.860585197934596	AML-MRC(2)_T	0	0
ENSG00000267218.2		-1.33239	1.51263e-05	6.4753e-05	0.870967741935484	0.910499139414802	AML-MRC(2)_T	0	0
ENSG00000179213.13	SIGLECL1	-1.33257	1.01964e-09	7.8474e-09	0.661290322580645	0.886402753872633	AML-MRC(2)_T	0	0
ENSG00000242324.1		-1.33271	7.88315e-09	5.4217e-08	0.887096774193548	0.91394148020654	AML-MRC(2)_T	0	0
ENSG00000288162.1		-1.33351	0.00382411	0.010126	0.451612903225806	0.477624784853701	AML-MRC(2)_T	0	0
ENSG00000258630.3	LINC02292	-1.33516	2.73907e-06	1.3232e-05	0.435483870967742	0.677280550774527	AML-MRC(2)_T	0	0
ENSG00000226491.1	FTOP1	-1.33526	8.79512e-17	1.4181e-15	0.919354838709677	0.985370051635112	AML-MRC(2)_T	0	0
ENSG00000280097.1		-1.3356	0.000137191	0.00049342	0.193548387096774	0.448364888123924	AML-MRC(2)_T	0	0
ENSG00000229418.2		-1.34123	1.06989e-05	4.6912e-05	0.612903225806452	0.822719449225473	AML-MRC(2)_T	0	0
ENSG00000105383.15	CD33	-1.34261	4.61649e-31	2.328e-29	1	1	AML-MRC(2)_T	1	0
ENSG00000186818.12	LILRB4	-1.34267	3.85764e-10	3.1314e-09	1	1	AML-MRC(2)_T	0	0
ENSG00000220349.4		-1.34276	1.4328e-16	2.2624e-15	0.870967741935484	0.966437177280551	AML-MRC(2)_T	0	0
ENSG00000249771.2		-1.34303	1.44195e-08	9.5627e-08	0.693548387096774	0.834767641996558	AML-MRC(2)_T	0	0
ENSG00000259005.1		-1.34384	2.07779e-10	1.7396e-09	0.693548387096774	0.864027538726334	AML-MRC(2)_T	0	0
ENSG00000237135.1	DDX10P1	-1.34503	4.54632e-13	5.0144e-12	1	0.97934595524957	AML-MRC(2)_T	0	0
ENSG00000169252.6	ADRB2	-1.34595	1.78416e-21	4.3112e-20	1	1	AML-MRC(2)_T	1	0
ENSG00000256450.1		-1.34641	2.75797e-05	0.00011278	0.354838709677419	0.583476764199656	AML-MRC(2)_T	0	0
ENSG00000266955.1		-1.34764	3.5509e-11	3.2476e-10	0.645161290322581	0.876936316695353	AML-MRC(2)_T	0	0
ENSG00000211701.2	TRGV1	-1.35017	2.27834e-12	2.349e-11	0.82258064516129	0.956110154905336	AML-MRC(2)_T	0	0
ENSG00000285492.1		-1.35074	1.08648e-09	8.3422e-09	0.951612903225806	0.986230636833046	AML-MRC(2)_T	0	0
ENSG00000249437.8	NAIP	-1.3509	7.96702e-22	1.9762e-20	1	1	AML-MRC(2)_T	0	0
ENSG00000010327.10	STAB1	-1.35276	2.34962e-10	1.9526e-09	1	1	AML-MRC(2)_T	1	0
ENSG00000227790.7	SPECC1P1	-1.3539	1.50059e-07	8.6588e-07	0.532258064516129	0.78829604130809	AML-MRC(2)_T	0	0
ENSG00000266189.1	MIR3186	-1.36087	1.03078e-12	1.0958e-11	0.838709677419355	0.950946643717728	AML-MRC(2)_T	0	0
ENSG00000168246.6	UBTD2	-1.36322	5.27806e-46	7.8808e-44	1	1	AML-MRC(2)_T	0	0
ENSG00000273196.1		-1.36543	2.70946e-07	1.513e-06	0.532258064516129	0.706540447504303	AML-MRC(2)_T	0	0
ENSG00000184385.2	UMODL1-AS1	-1.36834	1.37617e-09	1.0418e-08	0.838709677419355	0.912220309810671	AML-MRC(2)_T	0	0
ENSG00000064225.12	ST3GAL6	-1.36958	1.94531e-31	1.0133e-29	1	1	AML-MRC(2)_T	1	0
ENSG00000204706.14	MAMDC2-AS1	-1.37149	1.62315e-10	1.3786e-09	0.951612903225806	0.976764199655766	AML-MRC(2)_T	0	0
ENSG00000218565.2		-1.37167	5.93558e-14	7.1676e-13	1	0.999139414802065	AML-MRC(2)_T	0	0
ENSG00000260139.6	CSPG4P13	-1.37174	8.75091e-05	0.00032676	0.532258064516129	0.710843373493976	AML-MRC(2)_T	0	0
ENSG00000250974.4	LINC02196	-1.37241	0.000744086	0.0023041	0.32258064516129	0.453528399311532	AML-MRC(2)_T	0	0
ENSG00000111181.12	SLC6A12	-1.37245	3.68954e-09	2.6467e-08	0.967741935483871	0.969018932874355	AML-MRC(2)_T	0	0
ENSG00000136867.11	SLC31A2	-1.37293	7.29628e-30	3.3633e-28	1	0.999139414802065	AML-MRC(2)_T	0	0
ENSG00000109667.12	SLC2A9	-1.37382	5.75622e-28	2.3496e-26	1	0.999139414802065	AML-MRC(2)_T	1	0
ENSG00000252985.1		-1.37552	5.70274e-06	2.6156e-05	0.354838709677419	0.619621342512909	AML-MRC(2)_T	0	0
ENSG00000228668.1	TRGV5P	-1.3758	1.10662e-16	1.7644e-15	1	0.98881239242685	AML-MRC(2)_T	0	0
ENSG00000217805.2		-1.37704	3.30133e-06	1.5757e-05	0.435483870967742	0.679001721170396	AML-MRC(2)_T	0	0
ENSG00000164265.9	SCGB3A2	-1.3785	0.00282495	0.0077185	0.451612903225806	0.460413080895009	AML-MRC(2)_T	0	0
ENSG00000238225.1	CRIP1P2	-1.37991	3.34325e-10	2.7357e-09	0.548387096774194	0.855421686746988	AML-MRC(2)_T	0	0
ENSG00000213876.4	RPL7AP64	-1.38119	2.27504e-06	1.1108e-05	0.838709677419355	0.773666092943201	AML-MRC(2)_T	0	0
ENSG00000225365.1		-1.38402	9.97605e-05	0.00036828	0.306451612903226	0.57487091222031	AML-MRC(2)_T	0	0
ENSG00000173954.8	SNURFL	-1.38433	0.0162509	0.036536	0.0806451612903226	0.234939759036145	AML-MRC(2)_T	0	0
ENSG00000206931.1	RNU6-1042P	-1.3845	0.00011854	0.00043177	0.241935483870968	0.444061962134251	AML-MRC(2)_T	0	0
ENSG00000201086.1	RNA5SP394	-1.38482	4.90747e-15	6.6633e-14	0.806451612903226	0.978485370051635	AML-MRC(2)_T	0	0
ENSG00000278992.1		-1.38605	0.00470325	0.012171	0.306451612903226	0.405335628227194	AML-MRC(2)_T	0	0
ENSG00000231560.1	CLEC12A-AS1	-1.38681	1.20572e-09	9.1992e-09	0.82258064516129	0.944061962134251	AML-MRC(2)_T	0	0
ENSG00000105352.10	CEACAM4	-1.3888	1.74482e-17	3.0102e-16	1	1	AML-MRC(2)_T	0	0
ENSG00000212556.1		-1.39316	0.000242024	0.00082798	0.338709677419355	0.605851979345955	AML-MRC(2)_T	0	0
ENSG00000237689.1		-1.39381	0.000407327	0.0013274	0.145161290322581	0.359724612736661	AML-MRC(2)_T	0	0
ENSG00000124813.23	RUNX2	-1.39475	1.64753e-47	2.678e-45	1	1	AML-MRC(2)_T	0	1
ENSG00000279113.1		-1.39699	0.000537678	0.0017134	0.290322580645161	0.441480206540448	AML-MRC(2)_T	0	0
ENSG00000241399.7	CD302	-1.39749	7.15394e-48	1.1968e-45	1	1	AML-MRC(2)_T	1	0
ENSG00000251087.3	ALG1L3P	-1.3977	2.84299e-05	0.00011597	0.387096774193548	0.567125645438898	AML-MRC(2)_T	0	0
ENSG00000267480.1	LINC02979	-1.39897	2.45363e-37	2.0302e-35	0.983870967741935	0.997418244406196	AML-MRC(2)_T	0	0
ENSG00000249048.2	TRAV31	-1.39908	0.00018035	0.00063334	0.17741935483871	0.399311531841652	AML-MRC(2)_T	0	0
ENSG00000287883.1		-1.40098	5.44927e-13	5.9701e-12	0.870967741935484	0.930292598967298	AML-MRC(2)_T	0	0
ENSG00000180745.5	CLRN3	-1.402	0.00040838	0.0013306	0.241935483870968	0.419965576592083	AML-MRC(2)_T	0	0
ENSG00000188037.12	CLCN1	-1.40438	6.05589e-16	8.9982e-15	0.983870967741935	0.997418244406196	AML-MRC(2)_T	0	0
ENSG00000174776.11	WDR49	-1.40691	8.98991e-19	1.7499e-17	1	0.995697074010327	AML-MRC(2)_T	0	0
ENSG00000230730.1		-1.40878	2.47154e-24	7.4929e-23	0.983870967741935	0.993115318416523	AML-MRC(2)_T	0	0
ENSG00000112299.8	VNN1	-1.40973	1.35534e-11	1.2935e-10	1	0.993115318416523	AML-MRC(2)_T	1	0
ENSG00000112799.9	LY86	-1.40982	1.25322e-13	1.4644e-12	1	0.999139414802065	AML-MRC(2)_T	0	0
ENSG00000261707.1		-1.41056	1.59556e-10	1.3559e-09	0.5	0.831325301204819	AML-MRC(2)_T	0	0
ENSG00000200235.1		-1.41116	0.000480495	0.0015467	0.193548387096774	0.44750430292599	AML-MRC(2)_T	0	0
ENSG00000109193.12	SULT1E1	-1.41195	6.07405e-06	2.768e-05	0.532258064516129	0.728055077452668	AML-MRC(2)_T	0	0
ENSG00000242810.1	MRPL42P6	-1.4121	2.80644e-05	0.00011459	0.387096774193548	0.630808950086059	AML-MRC(2)_T	0	0
ENSG00000286541.1		-1.41262	8.80124e-06	3.9142e-05	0.580645161290323	0.676419965576592	AML-MRC(2)_T	0	0
ENSG00000252051.1	RN7SKP276	-1.41309	0.00170934	0.0049045	0.0645161290322581	0.306368330464716	AML-MRC(2)_T	0	0
ENSG00000236469.1		-1.41327	6.42163e-06	2.915e-05	0.5	0.676419965576592	AML-MRC(2)_T	0	0
ENSG00000234571.2	H2BP2	-1.41466	1.27946e-09	9.7224e-09	0.790322580645161	0.924268502581756	AML-MRC(2)_T	0	0
ENSG00000258227.7	CLEC5A	-1.41543	1.59159e-09	1.1931e-08	1	0.997418244406196	AML-MRC(2)_T	1	0
ENSG00000105967.16	TFEC	-1.41666	1.87012e-33	1.1522e-31	1	1	AML-MRC(2)_T	0	1
ENSG00000165731.20	RET	-1.41699	4.69401e-13	5.1698e-12	1	1	AML-MRC(2)_T	1	0
ENSG00000259517.3	LINC02169	-1.41829	0.0117241	0.027407	0.145161290322581	0.265060240963855	AML-MRC(2)_T	0	0
ENSG00000288054.1		-1.41847	1.55111e-06	7.7461e-06	0.403225806451613	0.697934595524957	AML-MRC(2)_T	0	0
ENSG00000222986.1	RNU5A-5P	-1.42044	2.84463e-05	0.00011603	0.32258064516129	0.540447504302926	AML-MRC(2)_T	0	0
ENSG00000268336.1	SIGLEC20P	-1.42224	4.07854e-11	3.7014e-10	0.774193548387097	0.937177280550775	AML-MRC(2)_T	0	0
ENSG00000179542.16	SLITRK4	-1.42289	3.73964e-08	2.3479e-07	0.967741935483871	0.951807228915663	AML-MRC(2)_T	1	0
ENSG00000132514.14	CLEC10A	-1.42376	8.15999e-07	4.2442e-06	1	0.94750430292599	AML-MRC(2)_T	0	0
ENSG00000288087.1		-1.42474	0.0132487	0.03053	0.145161290322581	0.236660929432014	AML-MRC(2)_T	0	0
ENSG00000231426.7	FILNC1	-1.42516	1.59638e-11	1.5094e-10	0.564516129032258	0.833907056798623	AML-MRC(2)_T	0	0
ENSG00000255587.9	RAB44	-1.42732	2.13446e-36	1.6361e-34	1	1	AML-MRC(2)_T	0	0
ENSG00000135549.15	PKIB	-1.42756	1.04491e-09	8.0284e-09	1	0.98881239242685	AML-MRC(2)_T	0	0
ENSG00000279717.1		-1.43041	7.26121e-06	3.2699e-05	0.854838709677419	0.91566265060241	AML-MRC(2)_T	0	0
ENSG00000270593.1		-1.4308	4.34849e-05	0.00017175	0.306451612903226	0.507745266781411	AML-MRC(2)_T	0	0
ENSG00000260188.1		-1.43207	3.74467e-33	2.2556e-31	1	1	AML-MRC(2)_T	0	0
ENSG00000095970.17	TREM2	-1.43293	1.4985e-07	8.6478e-07	0.919354838709677	0.901032702237522	AML-MRC(2)_T	0	0
ENSG00000211752.3	TRBV27	-1.43293	4.00882e-12	4.0449e-11	0.983870967741935	0.993115318416523	AML-MRC(2)_T	0	0
ENSG00000133246.12	PRAM1	-1.43425	6.13755e-41	6.5125e-39	1	1	AML-MRC(2)_T	0	1
ENSG00000233430.3	PDE4DIPP3	-1.43505	0.000854756	0.0026187	0.274193548387097	0.442340791738382	AML-MRC(2)_T	0	0
ENSG00000273363.1		-1.43797	2.46894e-16	3.8144e-15	0.758064516129032	0.944922547332186	AML-MRC(2)_T	0	0
ENSG00000110077.14	MS4A6A	-1.43807	2.24894e-14	2.8501e-13	1	0.999139414802065	AML-MRC(2)_T	0	0
ENSG00000179300.4	RTL3	-1.43812	1.25193e-10	1.0751e-09	0.741935483870968	0.876936316695353	AML-MRC(2)_T	0	0
ENSG00000232197.3		-1.43897	5.03598e-07	2.7009e-06	0.580645161290323	0.719449225473322	AML-MRC(2)_T	0	0
ENSG00000165072.10	MAMDC2	-1.43937	5.49902e-10	4.3762e-09	1	0.997418244406196	AML-MRC(2)_T	0	0
ENSG00000233994.2	GDI2P2	-1.43981	6.09126e-14	7.342e-13	1	0.995697074010327	AML-MRC(2)_T	0	0
ENSG00000100079.7	LGALS2	-1.4421	3.32449e-08	2.1011e-07	0.983870967741935	0.97934595524957	AML-MRC(2)_T	0	0
ENSG00000123342.16	MMP19	-1.44783	1.79823e-15	2.5536e-14	1	1	AML-MRC(2)_T	0	0
ENSG00000170017.12	ALCAM	-1.44819	4.5267e-37	3.6532e-35	1	1	AML-MRC(2)_T	1	0
ENSG00000255506.1		-1.44841	0.000951834	0.0028851	0.0806451612903226	0.309810671256454	AML-MRC(2)_T	0	0
ENSG00000184523.4	PTGER4P2	-1.44844	6.61127e-13	7.1661e-12	0.870967741935484	0.888984509466437	AML-MRC(2)_T	0	0
ENSG00000277049.1	RNA5SP530	-1.44986	1.79658e-16	2.8078e-15	0.725806451612903	0.930292598967298	AML-MRC(2)_T	0	0
ENSG00000121552.4	CSTA	-1.45076	2.67851e-16	4.1215e-15	1	0.999139414802065	AML-MRC(2)_T	0	0
ENSG00000201737.1	RNU1-133P	-1.45095	0.000137202	0.00049342	0.419354838709677	0.645438898450947	AML-MRC(2)_T	0	0
ENSG00000090382.7	LYZ	-1.45503	8.03795e-13	8.639e-12	1	1	AML-MRC(2)_T	0	0
ENSG00000035862.12	TIMP2	-1.45562	1.98126e-60	8.332e-58	1	1	AML-MRC(2)_T	0	0
ENSG00000135046.14	ANXA1	-1.45705	2.58415e-33	1.5731e-31	1	1	AML-MRC(2)_T	0	0
ENSG00000169752.17	NRG4	-1.45923	1.24085e-20	2.8061e-19	1	0.997418244406196	AML-MRC(2)_T	0	0
ENSG00000102524.11	TNFSF13B	-1.46018	1.36905e-28	5.8378e-27	1	1	AML-MRC(2)_T	0	0
ENSG00000198842.10	STYXL2	-1.46037	2.0779e-07	1.1781e-06	0.774193548387097	0.888123924268503	AML-MRC(2)_T	0	0
ENSG00000255666.7	LINC02700	-1.46383	3.61961e-09	2.5994e-08	0.629032258064516	0.876075731497418	AML-MRC(2)_T	0	0
ENSG00000237327.1	UPP2-IT1	-1.46499	0.00173509	0.0049691	0.0806451612903226	0.289156626506024	AML-MRC(2)_T	0	0
ENSG00000140876.11	NUDT7	-1.46604	1.45578e-25	4.9248e-24	0.967741935483871	0.995697074010327	AML-MRC(2)_T	0	0
ENSG00000260571.1	BNIP3P5	-1.46635	4.54892e-07	2.4558e-06	0.5	0.661790017211704	AML-MRC(2)_T	0	0
ENSG00000237609.1	LINC02943	-1.46773	1.01137e-09	7.7851e-09	0.596774193548387	0.845094664371773	AML-MRC(2)_T	0	0
ENSG00000235988.1		-1.46817	2.30619e-08	1.4879e-07	0.451612903225806	0.735800344234079	AML-MRC(2)_T	0	0
ENSG00000258812.1	TRAV33	-1.46843	3.68493e-06	1.745e-05	0.419354838709677	0.58433734939759	AML-MRC(2)_T	0	0
ENSG00000182580.3	EPHB3	-1.46921	1.98051e-09	1.4692e-08	0.983870967741935	0.986230636833046	AML-MRC(2)_T	1	0
ENSG00000274736.5	CCL23	-1.47099	1.43364e-11	1.3634e-10	0.951612903225806	0.985370051635112	AML-MRC(2)_T	0	0
ENSG00000226758.1	DISC1-IT1	-1.47262	1.32366e-12	1.3958e-11	0.709677419354839	0.900172117039587	AML-MRC(2)_T	0	0
ENSG00000258279.4	LINC00592	-1.47262	1.83408e-05	7.7465e-05	0.241935483870968	0.540447504302926	AML-MRC(2)_T	0	0
ENSG00000242258.1	LINC00996	-1.47564	3.96922e-15	5.4426e-14	1	0.992254733218589	AML-MRC(2)_T	0	0
ENSG00000281162.2	LINC01127	-1.476	1.66726e-08	1.097e-07	0.887096774193548	0.920826161790017	AML-MRC(2)_T	0	0
ENSG00000131724.11	IL13RA1	-1.4773	7.32693e-24	2.1297e-22	1	1	AML-MRC(2)_T	1	0
ENSG00000287882.1		-1.47878	5.95169e-11	5.2903e-10	0.693548387096774	0.89328743545611	AML-MRC(2)_T	0	0
ENSG00000277797.1		-1.4814	1.55768e-06	7.7769e-06	0.435483870967742	0.683304647160069	AML-MRC(2)_T	0	0
ENSG00000166002.7	SMCO4	-1.48159	4.66936e-24	1.3782e-22	0.983870967741935	0.999139414802065	AML-MRC(2)_T	0	0
ENSG00000185518.12	SV2B	-1.48637	2.25956e-09	1.6652e-08	0.903225806451613	0.975903614457831	AML-MRC(2)_T	0	0
ENSG00000235131.1	TP73-AS2	-1.48638	0.000102856	0.00037876	0.32258064516129	0.506884681583477	AML-MRC(2)_T	0	0
ENSG00000249274.1	PDLIM1P4	-1.48748	1.75566e-24	5.3867e-23	0.967741935483871	0.993115318416523	AML-MRC(2)_T	0	0
ENSG00000270000.1		-1.48768	8.61463e-10	6.7055e-09	0.564516129032258	0.78829604130809	AML-MRC(2)_T	0	0
ENSG00000007237.19	GAS7	-1.48961	1.46943e-39	1.4331e-37	1	1	AML-MRC(2)_T	0	1
ENSG00000266017.1	MIR4477B	-1.48962	2.44277e-20	5.4015e-19	0.951612903225806	0.981927710843373	AML-MRC(2)_T	0	0
ENSG00000104093.14	DMXL2	-1.49109	5.50591e-25	1.7749e-23	1	1	AML-MRC(2)_T	1	0
ENSG00000278389.1		-1.49189	2.6049e-08	1.6707e-07	0.451612903225806	0.699655765920826	AML-MRC(2)_T	0	0
ENSG00000266074.10	BAHCC1	-1.49247	2.34593e-27	9.2068e-26	1	1	AML-MRC(2)_T	0	0
ENSG00000211697.4	TRGV5	-1.49462	1.19987e-16	1.9078e-15	0.967741935483871	0.964716006884682	AML-MRC(2)_T	0	0
ENSG00000172482.5	AGXT	-1.49822	7.80009e-05	0.00029421	0.403225806451613	0.665232358003442	AML-MRC(2)_T	0	0
ENSG00000164853.9	UNCX	-1.49855	0.0129834	0.029982	0.290322580645161	0.41394148020654	AML-MRC(2)_T	0	1
ENSG00000275278.1		-1.49978	1.00624e-20	2.288e-19	0.951612903225806	0.994836488812392	AML-MRC(2)_T	0	0
ENSG00000249835.2	VCAN-AS1	-1.50031	7.94617e-07	4.141e-06	0.82258064516129	0.825301204819277	AML-MRC(2)_T	0	0
ENSG00000038427.16	VCAN	-1.50077	2.13142e-09	1.5756e-08	1	1	AML-MRC(2)_T	1	0
ENSG00000287168.1		-1.50205	1.82705e-35	1.2924e-33	1	0.998278829604131	AML-MRC(2)_T	0	0
ENSG00000167653.5	PSCA	-1.50567	8.87138e-14	1.0549e-12	0.82258064516129	0.930292598967298	AML-MRC(2)_T	0	0
ENSG00000280177.1		-1.50677	2.17538e-10	1.8147e-09	0.548387096774194	0.831325301204819	AML-MRC(2)_T	0	0
ENSG00000285417.1		-1.50692	4.15824e-16	6.2659e-15	1	0.999139414802065	AML-MRC(2)_T	0	0
ENSG00000008394.13	MGST1	-1.50722	5.91353e-23	1.6135e-21	1	1	AML-MRC(2)_T	0	0
ENSG00000169397.3	RNASE3	-1.508	1.4871e-11	1.4113e-10	1	1	AML-MRC(2)_T	0	0
ENSG00000207277.1	RNA5SP284	-1.50824	3.84881e-14	4.7528e-13	0.629032258064516	0.888123924268503	AML-MRC(2)_T	0	0
ENSG00000171208.10	NETO2	-1.50861	3.2861e-24	9.8724e-23	1	1	AML-MRC(2)_T	0	0
ENSG00000100097.12	LGALS1	-1.50902	1.28464e-26	4.7643e-25	1	1	AML-MRC(2)_T	0	0
ENSG00000271752.1		-1.51148	2.44362e-07	1.3742e-06	0.403225806451613	0.69104991394148	AML-MRC(2)_T	0	0
ENSG00000248208.1	WDR45P1	-1.51219	2.33719e-14	2.9563e-13	0.983870967741935	0.981927710843373	AML-MRC(2)_T	0	0
ENSG00000234892.1		-1.51377	5.193e-05	0.00020245	0.241935483870968	0.462134251290878	AML-MRC(2)_T	0	0
ENSG00000180549.8	FUT7	-1.51509	1.00079e-19	2.0986e-18	1	0.992254733218589	AML-MRC(2)_T	0	0
ENSG00000232896.1		-1.51516	1.96906e-05	8.2625e-05	0.112903225806452	0.451807228915663	AML-MRC(2)_T	0	0
ENSG00000135378.4	PRRG4	-1.51635	4.60245e-37	3.7078e-35	1	1	AML-MRC(2)_T	0	0
ENSG00000244301.6	AOX3P	-1.5193	4.19524e-09	2.9861e-08	0.790322580645161	0.941480206540448	AML-MRC(2)_T	0	0
ENSG00000205176.3	REXO1L1P	-1.51986	0.000882115	0.0026944	0.209677419354839	0.364027538726334	AML-MRC(2)_T	0	0
ENSG00000103490.14	PYCARD	-1.52377	1.20361e-54	3.2077e-52	1	1	AML-MRC(2)_T	0	1
ENSG00000287899.1		-1.52597	2.31686e-11	2.1573e-10	0.693548387096774	0.913080895008606	AML-MRC(2)_T	0	0
ENSG00000284728.1		-1.52857	0.00148996	0.0043332	0.209677419354839	0.381239242685026	AML-MRC(2)_T	0	0
ENSG00000279907.1		-1.53277	9.08963e-08	5.4224e-07	0.548387096774194	0.842512908777969	AML-MRC(2)_T	0	0
ENSG00000223991.1		-1.53307	8.47813e-07	4.4007e-06	0.564516129032258	0.693631669535284	AML-MRC(2)_T	0	0
ENSG00000232325.4		-1.53436	1.96967e-05	8.2636e-05	0.32258064516129	0.548192771084337	AML-MRC(2)_T	0	0
ENSG00000175538.11	KCNE3	-1.53551	1.54272e-32	8.9176e-31	0.983870967741935	1	AML-MRC(2)_T	1	0
ENSG00000177398.18	UMODL1	-1.5407	8.11481e-12	7.9346e-11	1	0.986230636833046	AML-MRC(2)_T	0	0
ENSG00000240602.7	AADACP1	-1.54322	1.14845e-07	6.7527e-07	0.483870967741935	0.793459552495697	AML-MRC(2)_T	0	0
ENSG00000286226.1		-1.54614	1.61061e-06	8.0275e-06	0.451612903225806	0.646299483648881	AML-MRC(2)_T	0	0
ENSG00000234232.7	PDE4DIPP7	-1.54683	3.64042e-11	3.3255e-10	0.935483870967742	0.966437177280551	AML-MRC(2)_T	0	0
ENSG00000134627.12	PIWIL4	-1.54863	2.12254e-41	2.3221e-39	1	1	AML-MRC(2)_T	0	0
ENSG00000258476.6	LINC02207	-1.54925	1.96781e-20	4.3724e-19	1	0.996557659208262	AML-MRC(2)_T	0	0
ENSG00000269667.2		-1.54927	6.82982e-09	4.7428e-08	0.403225806451613	0.751290877796902	AML-MRC(2)_T	0	0
ENSG00000042493.16	CAPG	-1.55052	1.0069e-37	8.6433e-36	1	1	AML-MRC(2)_T	0	0
ENSG00000154856.13	APCDD1	-1.55122	3.74631e-10	3.0459e-09	0.919354838709677	0.961273666092943	AML-MRC(2)_T	1	0
ENSG00000243478.9	AOX2P	-1.55223	6.68655e-07	3.5202e-06	0.854838709677419	0.95697074010327	AML-MRC(2)_T	0	0
ENSG00000286303.1		-1.55614	3.60512e-09	2.5902e-08	0.435483870967742	0.731497418244406	AML-MRC(2)_T	0	0
ENSG00000152213.4	ARL11	-1.55706	5.77091e-60	2.261e-57	1	1	AML-MRC(2)_T	0	0
ENSG00000166927.13	MS4A7	-1.55719	4.49273e-25	1.4627e-23	1	1	AML-MRC(2)_T	0	0
ENSG00000237520.1	LINC02971	-1.56121	4.8213e-17	7.9641e-16	0.82258064516129	0.928571428571429	AML-MRC(2)_T	0	0
ENSG00000185339.9	TCN2	-1.5623	2.99415e-25	9.8811e-24	1	1	AML-MRC(2)_T	0	0
ENSG00000279814.1		-1.56404	1.55986e-10	1.3271e-09	0.725806451612903	0.882960413080895	AML-MRC(2)_T	0	0
ENSG00000255833.2	TIFAB	-1.56918	1.19869e-08	8.0426e-08	0.919354838709677	0.929432013769363	AML-MRC(2)_T	0	0
ENSG00000125900.13	SIRPD	-1.57255	6.80441e-12	6.7106e-11	0.854838709677419	0.917383820998279	AML-MRC(2)_T	0	0
ENSG00000251775.1		-1.57472	3.09986e-08	1.9689e-07	0.435483870967742	0.69104991394148	AML-MRC(2)_T	0	0
ENSG00000250127.1	LINC02108	-1.57505	3.55259e-07	1.9498e-06	0.290322580645161	0.613597246127367	AML-MRC(2)_T	0	0
ENSG00000181908.5	LINC02724	-1.577	1.13392e-24	3.5383e-23	0.983870967741935	0.999139414802065	AML-MRC(2)_T	0	0
ENSG00000162849.16	KIF26B	-1.57752	2.19016e-18	4.1179e-17	1	1	AML-MRC(2)_T	0	0
ENSG00000281591.1	DBET	-1.57766	0.094948	0.16564	0.193548387096774	0.233218588640275	AML-MRC(2)_T	0	0
ENSG00000274752.1	TRBV12-3	-1.57896	6.80241e-13	7.3628e-12	0.951612903225806	0.980206540447504	AML-MRC(2)_T	1	0
ENSG00000205755.12	CRLF2	-1.58076	9.16886e-11	7.9873e-10	0.967741935483871	0.991394148020654	AML-MRC(2)_T	1	0
ENSG00000272908.1		-1.58354	7.65368e-27	2.8971e-25	0.983870967741935	0.993115318416523	AML-MRC(2)_T	0	0
ENSG00000226089.2		-1.58527	3.99186e-14	4.9202e-13	0.806451612903226	0.909638554216867	AML-MRC(2)_T	0	0
ENSG00000175857.8	GAPT	-1.58851	1.47531e-42	1.752e-40	1	1	AML-MRC(2)_T	0	0
ENSG00000151062.15	CACNA2D4	-1.58892	4.48963e-28	1.8457e-26	1	1	AML-MRC(2)_T	0	0
ENSG00000186188.11	FFAR4	-1.59014	3.09294e-09	2.2437e-08	0.725806451612903	0.845094664371773	AML-MRC(2)_T	0	0
ENSG00000265798.6		-1.59032	4.01787e-35	2.7571e-33	0.983870967741935	0.998278829604131	AML-MRC(2)_T	0	0
ENSG00000147697.9	GSDMC	-1.59533	4.79996e-07	2.5828e-06	0.629032258064516	0.739242685025818	AML-MRC(2)_T	0	0
ENSG00000243398.3	RN7SL141P	-1.59855	5.31131e-07	2.8409e-06	0.435483870967742	0.658347676419966	AML-MRC(2)_T	0	0
ENSG00000184160.8	ADRA2C	-1.59863	7.97162e-07	4.1519e-06	0.709677419354839	0.869191049913941	AML-MRC(2)_T	1	0
ENSG00000242119.1		-1.60243	3.81521e-05	0.00015229	0.209677419354839	0.441480206540448	AML-MRC(2)_T	0	0
ENSG00000263381.1	MIR5584	-1.60302	1.92243e-08	1.2544e-07	0.451612903225806	0.719449225473322	AML-MRC(2)_T	0	0
ENSG00000237513.2		-1.60358	2.53337e-34	1.6709e-32	1	1	AML-MRC(2)_T	0	0
ENSG00000163803.13	PLB1	-1.60632	9.39341e-42	1.0528e-39	1	1	AML-MRC(2)_T	0	0
ENSG00000283689.1		-1.61117	9.41429e-07	4.857e-06	0.403225806451613	0.612736660929432	AML-MRC(2)_T	0	0
ENSG00000155011.9	DKK2	-1.61279	1.27737e-06	6.4735e-06	0.693548387096774	0.798623063683305	AML-MRC(2)_T	0	0
ENSG00000121807.6	CCR2	-1.61613	9.39009e-12	9.1213e-11	0.967741935483871	0.994836488812392	AML-MRC(2)_T	0	0
ENSG00000254952.1	LINC02705	-1.61642	5.72826e-12	5.6872e-11	0.870967741935484	0.856282271944923	AML-MRC(2)_T	0	0
ENSG00000255446.1		-1.61686	3.27769e-09	2.3691e-08	0.629032258064516	0.801204819277108	AML-MRC(2)_T	0	0
ENSG00000142583.18	SLC2A5	-1.61785	2.68879e-25	8.899e-24	1	1	AML-MRC(2)_T	1	0
ENSG00000252854.1	RN7SKP5	-1.61788	3.76583e-08	2.3631e-07	0.435483870967742	0.683304647160069	AML-MRC(2)_T	0	0
ENSG00000237361.3	TUSC8	-1.61899	1.03606e-14	1.36e-13	0.951612903225806	0.966437177280551	AML-MRC(2)_T	0	0
ENSG00000287935.1		-1.62166	2.23059e-29	9.9657e-28	0.951612903225806	0.994836488812392	AML-MRC(2)_T	0	0
ENSG00000239182.1		-1.62218	8.45163e-06	3.7694e-05	0.209677419354839	0.469879518072289	AML-MRC(2)_T	0	0
ENSG00000197046.12	SIGLEC15	-1.62461	4.05833e-28	1.6759e-26	0.983870967741935	0.998278829604131	AML-MRC(2)_T	0	0
ENSG00000227589.1	TP73-AS3	-1.62523	1.25407e-10	1.0767e-09	0.67741935483871	0.78829604130809	AML-MRC(2)_T	0	0
ENSG00000285108.1		-1.62814	6.78797e-13	7.3507e-12	0.870967741935484	0.975043029259897	AML-MRC(2)_T	0	0
ENSG00000187581.3	COX8C	-1.63196	3.26207e-05	0.00013187	0.370967741935484	0.512908777969019	AML-MRC(2)_T	0	0
ENSG00000285040.1		-1.63443	2.77813e-07	1.5485e-06	0.338709677419355	0.63855421686747	AML-MRC(2)_T	0	0
ENSG00000233536.2		-1.63698	4.46415e-08	2.7784e-07	0.451612903225806	0.6592082616179	AML-MRC(2)_T	0	0
ENSG00000258810.1	LINC03058	-1.6374	1.44154e-14	1.8656e-13	0.903225806451613	0.934595524956971	AML-MRC(2)_T	0	0
ENSG00000150337.13	FCGR1A	-1.63802	8.23424e-25	2.5942e-23	0.983870967741935	1	AML-MRC(2)_T	1	0
ENSG00000255829.1		-1.64101	5.70366e-06	2.6158e-05	0.258064516129032	0.535283993115318	AML-MRC(2)_T	0	0
ENSG00000171509.16	RXFP1	-1.64451	7.238e-09	5.008e-08	0.935483870967742	0.975043029259897	AML-MRC(2)_T	0	0
ENSG00000286510.1		-1.64945	1.86463e-05	7.8654e-05	0.258064516129032	0.502581755593804	AML-MRC(2)_T	0	0
ENSG00000164822.5	DEFA6	-1.65147	0.000449112	0.0014533	0.161290322580645	0.357142857142857	AML-MRC(2)_T	0	0
ENSG00000051128.19	HOMER3	-1.65426	6.10902e-30	2.8315e-28	1	1	AML-MRC(2)_T	0	0
ENSG00000237797.1	MACORIS	-1.65676	1.13331e-14	1.4822e-13	0.580645161290323	0.862306368330465	AML-MRC(2)_T	0	0
ENSG00000104043.15	ATP8B4	-1.65896	1.40903e-45	2.0504e-43	1	1	AML-MRC(2)_T	0	0
ENSG00000253139.1		-1.66098	1.02633e-07	6.076e-07	0.370967741935484	0.619621342512909	AML-MRC(2)_T	0	0
ENSG00000254521.7	SIGLEC12	-1.66213	2.68719e-11	2.4889e-10	0.935483870967742	0.993115318416523	AML-MRC(2)_T	1	0
ENSG00000107551.21	RASSF4	-1.66376	4.3603e-26	1.541e-24	1	1	AML-MRC(2)_T	0	0
ENSG00000234464.2		-1.66431	0.000472273	0.0015225	0.161290322580645	0.401032702237522	AML-MRC(2)_T	0	0
ENSG00000197506.8	SLC28A3	-1.66973	1.53377e-12	1.6085e-11	1	0.985370051635112	AML-MRC(2)_T	0	0
ENSG00000257114.3	LINC02450	-1.67091	0.000110052	0.00040312	0.306451612903226	0.499139414802065	AML-MRC(2)_T	0	0
ENSG00000167613.16	LAIR1	-1.67097	5.11141e-82	1.2332e-78	1	1	AML-MRC(2)_T	1	0
ENSG00000265531.3	FCGR1CP	-1.67175	1.2319e-16	1.9573e-15	0.935483870967742	0.985370051635112	AML-MRC(2)_T	0	0
ENSG00000280167.1		-1.67333	1.93756e-32	1.1074e-30	0.919354838709677	0.993115318416523	AML-MRC(2)_T	0	0
ENSG00000251158.1		-1.67851	2.23983e-08	1.4477e-07	0.612903225806452	0.777969018932874	AML-MRC(2)_T	0	0
ENSG00000248347.3		-1.6793	0.000132308	0.00047758	0.387096774193548	0.639414802065404	AML-MRC(2)_T	0	0
ENSG00000261048.1		-1.68006	0.0208504	0.045376	0.161290322580645	0.21342512908778	AML-MRC(2)_T	0	0
ENSG00000202474.1	RNA5SP283	-1.68326	3.16928e-15	4.399e-14	0.596774193548387	0.870051635111876	AML-MRC(2)_T	0	0
ENSG00000261154.1	LINC02131	-1.68471	0.0139784	0.031998	0.112903225806452	0.210843373493976	AML-MRC(2)_T	0	0
ENSG00000264230.9	ANXA8L1	-1.69005	2.1777e-08	1.4095e-07	0.596774193548387	0.759036144578313	AML-MRC(2)_T	0	0
ENSG00000147488.11	ST18	-1.69151	6.12732e-09	4.2809e-08	0.887096774193548	0.957831325301205	AML-MRC(2)_T	0	1
ENSG00000231645.3	KRT17P6	-1.69268	3.64397e-10	2.9674e-09	0.725806451612903	0.874354561101549	AML-MRC(2)_T	0	0
ENSG00000169413.3	RNASE6	-1.70076	1.65335e-22	4.3682e-21	1	0.999139414802065	AML-MRC(2)_T	0	0
ENSG00000263961.8	RHEX	-1.70788	1.32325e-16	2.0952e-15	1	0.997418244406196	AML-MRC(2)_T	0	0
ENSG00000126545.14	CSN1S1	-1.71156	2.75585e-06	1.3307e-05	0.467741935483871	0.675559380378657	AML-MRC(2)_T	0	0
ENSG00000271857.1		-1.71453	1.13429e-37	9.6824e-36	1	1	AML-MRC(2)_T	0	0
ENSG00000254253.1	NACAP10	-1.71508	0.000396267	0.0012948	0.209677419354839	0.386402753872633	AML-MRC(2)_T	0	0
ENSG00000160307.10	S100B	-1.71661	2.85443e-16	4.3819e-15	1	1	AML-MRC(2)_T	0	0
ENSG00000183307.4	TMEM121B	-1.71686	1.1419e-18	2.2021e-17	1	1	AML-MRC(2)_T	0	0
ENSG00000276600.5	RAB7B	-1.71774	6.07961e-17	9.9459e-16	0.983870967741935	0.998278829604131	AML-MRC(2)_T	0	1
ENSG00000114204.15	SERPINI2	-1.72015	3.38592e-23	9.4466e-22	0.983870967741935	0.98881239242685	AML-MRC(2)_T	0	0
ENSG00000257137.7	LINC02874	-1.72044	3.72656e-06	1.7634e-05	0.193548387096774	0.467297762478485	AML-MRC(2)_T	0	0
ENSG00000250413.1	SLC2A9-AS1	-1.72172	2.16571e-08	1.4022e-07	0.403225806451613	0.707401032702238	AML-MRC(2)_T	0	0
ENSG00000175262.14	C1orf127	-1.7279	5.97017e-27	2.2787e-25	0.935483870967742	0.98881239242685	AML-MRC(2)_T	0	0
ENSG00000225156.2		-1.72824	0.000257309	0.00087505	0.225806451612903	0.364888123924269	AML-MRC(2)_T	0	0
ENSG00000225992.1	TRGVA	-1.72834	8.54474e-15	1.132e-13	0.629032258064516	0.88382099827883	AML-MRC(2)_T	0	0
ENSG00000279431.1		-1.73671	2.32056e-15	3.257e-14	0.67741935483871	0.88382099827883	AML-MRC(2)_T	0	0
ENSG00000251002.8	TRD-AS1	-1.73738	7.02281e-19	1.3793e-17	1	0.998278829604131	AML-MRC(2)_T	0	0
ENSG00000223342.2		-1.73879	1.60188e-06	7.9874e-06	0.306451612903226	0.592082616179002	AML-MRC(2)_T	0	0
ENSG00000250986.1	LINC02600	-1.74072	3.45974e-05	0.00013934	0.419354838709677	0.641135972461274	AML-MRC(2)_T	0	0
ENSG00000271605.6	MILR1	-1.74096	7.52825e-61	3.2251e-58	1	1	AML-MRC(2)_T	0	0
ENSG00000182578.14	CSF1R	-1.74614	1.33223e-26	4.9248e-25	1	1	AML-MRC(2)_T	0	0
ENSG00000176076.7	KCNE5	-1.74671	2.0423e-08	1.3285e-07	0.935483870967742	0.969879518072289	AML-MRC(2)_T	0	0
ENSG00000269019.2	HOMER3-AS1	-1.74703	9.58514e-26	3.2887e-24	0.935483870967742	0.996557659208262	AML-MRC(2)_T	0	0
ENSG00000159713.11	TPPP3	-1.74764	4.05069e-15	5.5443e-14	1	1	AML-MRC(2)_T	0	0
ENSG00000139278.10	GLIPR1	-1.74956	1.28611e-57	4.4326e-55	1	1	AML-MRC(2)_T	0	0
ENSG00000287431.1	RENO1	-1.74976	7.28704e-15	9.7218e-14	0.903225806451613	0.959552495697074	AML-MRC(2)_T	0	0
ENSG00000137558.9	PI15	-1.75585	0.000464806	0.0014997	0.629032258064516	0.574010327022375	AML-MRC(2)_T	0	0
ENSG00000277559.1		-1.76436	7.85056e-09	5.4025e-08	0.5	0.798623063683305	AML-MRC(2)_T	0	0
ENSG00000245848.3	CEBPA	-1.76737	1.24184e-61	5.5809e-59	1	1	AML-MRC(2)_T	0	1
ENSG00000136315.4	RNASE2CP	-1.77199	7.64499e-18	1.3641e-16	0.967741935483871	0.995697074010327	AML-MRC(2)_T	0	0
ENSG00000266733.7	TBC1D29P	-1.77547	2.06979e-26	7.5479e-25	1	0.998278829604131	AML-MRC(2)_T	0	0
ENSG00000287407.1		-1.77558	2.54641e-09	1.8667e-08	0.451612903225806	0.728055077452668	AML-MRC(2)_T	0	0
ENSG00000219702.1		-1.7804	1.15786e-09	8.8503e-09	0.419354838709677	0.696213425129088	AML-MRC(2)_T	0	0
ENSG00000246430.7	LINC00968	-1.78313	3.21611e-21	7.6188e-20	0.903225806451613	0.970740103270224	AML-MRC(2)_T	0	0
ENSG00000165556.10	CDX2	-1.78631	6.14796e-17	1.0054e-15	0.790322580645161	0.932013769363167	AML-MRC(2)_T	0	1
ENSG00000241911.1	TRBVB	-1.79072	7.59592e-13	8.1831e-12	0.887096774193548	0.941480206540448	AML-MRC(2)_T	0	0
ENSG00000169385.3	RNASE2	-1.79685	2.68659e-20	5.9093e-19	1	1	AML-MRC(2)_T	0	1
ENSG00000233099.1		-1.80479	1.43559e-12	1.5097e-11	0.483870967741935	0.776247848537005	AML-MRC(2)_T	0	0
ENSG00000286919.1		-1.80613	0.00105935	0.003179	0.17741935483871	0.269363166953528	AML-MRC(2)_T	0	0
ENSG00000141748.13	ARL5C	-1.81205	1.92554e-19	3.9386e-18	0.870967741935484	0.958691910499139	AML-MRC(2)_T	0	0
ENSG00000257336.1	PRELID2P1	-1.81578	9.07947e-08	5.4171e-07	0.32258064516129	0.628227194492255	AML-MRC(2)_T	0	0
ENSG00000172232.10	AZU1	-1.82193	5.27619e-20	1.1328e-18	1	1	AML-MRC(2)_T	0	0
ENSG00000171643.14	S100Z	-1.82841	1.04292e-28	4.4973e-27	1	0.993975903614458	AML-MRC(2)_T	0	0
ENSG00000185168.5	LINC00482	-1.83049	6.57093e-16	9.732e-15	0.951612903225806	0.959552495697074	AML-MRC(2)_T	0	0
ENSG00000266533.1	MIR3619	-1.83166	1.33472e-08	8.8876e-08	0.370967741935484	0.637693631669535	AML-MRC(2)_T	0	0
ENSG00000227825.4	SLC9A7P1	-1.83701	3.66618e-24	1.0927e-22	1	0.992254733218589	AML-MRC(2)_T	0	0
ENSG00000254254.6	PENK-AS1	-1.84322	2.28438e-19	4.6498e-18	0.693548387096774	0.93631669535284	AML-MRC(2)_T	0	0
ENSG00000142511.4	GPR32	-1.85007	1.24698e-05	5.4036e-05	0.67741935483871	0.647160068846816	AML-MRC(2)_T	0	0
ENSG00000267130.1		-1.85154	1.50087e-11	1.4235e-10	0.354838709677419	0.758175559380379	AML-MRC(2)_T	0	0
ENSG00000167419.11	LPO	-1.85555	8.88418e-18	1.5815e-16	1	0.999139414802065	AML-MRC(2)_T	0	0
ENSG00000260701.2		-1.85658	0.000553918	0.0017603	0.241935483870968	0.364888123924269	AML-MRC(2)_T	0	0
ENSG00000240859.3	LINC03014	-1.86313	4.28346e-43	5.3067e-41	1	1	AML-MRC(2)_T	0	0
ENSG00000271026.1	KATNBL1P1	-1.86513	3.19765e-14	3.9766e-13	0.435483870967742	0.835628227194492	AML-MRC(2)_T	0	0
ENSG00000249923.1	LINC02891	-1.866	6.60974e-11	5.8446e-10	0.725806451612903	0.846815834767642	AML-MRC(2)_T	0	0
ENSG00000239944.1	TRBV8-2	-1.88397	1.77087e-27	7.0039e-26	0.82258064516129	0.954388984509466	AML-MRC(2)_T	0	0
ENSG00000259188.6		-1.88413	7.02638e-26	2.4437e-24	0.887096774193548	0.984509466437177	AML-MRC(2)_T	0	0
ENSG00000184838.15	PRR16	-1.88725	2.73191e-09	1.9941e-08	0.854838709677419	0.878657487091222	AML-MRC(2)_T	0	0
ENSG00000187979.4	FAM230D	-1.8877	6.68532e-09	4.6509e-08	0.370967741935484	0.635111876075731	AML-MRC(2)_T	0	0
ENSG00000225840.2		-1.91063	0.000287884	0.00096889	0.32258064516129	0.352839931153184	AML-MRC(2)_T	0	0
ENSG00000234854.1	LINC00676	-1.92486	6.11474e-10	4.8435e-09	0.596774193548387	0.78829604130809	AML-MRC(2)_T	0	0
ENSG00000256803.1		-1.92769	6.29506e-06	2.8624e-05	0.209677419354839	0.431153184165232	AML-MRC(2)_T	0	0
ENSG00000242360.3	RN7SL272P	-1.92967	4.19287e-14	5.1555e-13	0.370967741935484	0.837349397590361	AML-MRC(2)_T	0	0
ENSG00000253417.5	LINC02159	-1.93646	3.97643e-07	2.1658e-06	0.129032258064516	0.419104991394148	AML-MRC(2)_T	0	0
ENSG00000256004.1		-1.94182	8.05648e-07	4.1923e-06	0.17741935483871	0.458691910499139	AML-MRC(2)_T	0	0
ENSG00000285714.1		-1.95595	5.1731e-07	2.7715e-06	0.145161290322581	0.402753872633391	AML-MRC(2)_T	0	0
ENSG00000180539.8	LINC02908	-1.96605	1.10567e-37	9.4557e-36	1	0.999139414802065	AML-MRC(2)_T	0	0
ENSG00000128422.17	KRT17	-1.9675	9.0098e-11	7.8622e-10	0.919354838709677	0.89328743545611	AML-MRC(2)_T	0	0
ENSG00000282692.1		-1.96762	1.36624e-06	6.8957e-06	0.354838709677419	0.57487091222031	AML-MRC(2)_T	0	0
ENSG00000188816.3	HMX2	-1.96869	0.00492206	0.012676	0.241935483870968	0.204819277108434	AML-MRC(2)_T	0	1
ENSG00000275585.2	PDE4DIPP4	-1.97108	2.00622e-08	1.3063e-07	0.854838709677419	0.791738382099828	AML-MRC(2)_T	0	0
ENSG00000228815.1	MARK2P13	-1.98305	1.41274e-06	7.1069e-06	0.161290322580645	0.450086058519793	AML-MRC(2)_T	0	0
ENSG00000234177.5	LINC01114	-1.98676	1.9344e-13	2.2157e-12	0.596774193548387	0.863166953528399	AML-MRC(2)_T	0	0
ENSG00000172322.14	CLEC12A	-1.99009	1.49811e-40	1.5643e-38	1	1	AML-MRC(2)_T	1	0
ENSG00000286645.1		-2.00579	1.39619e-15	2.0063e-14	0.612903225806452	0.844234079173838	AML-MRC(2)_T	0	0
ENSG00000198829.6	SUCNR1	-2.00659	2.88375e-26	1.0368e-24	1	0.999139414802065	AML-MRC(2)_T	1	0
ENSG00000268804.1	LINC02132	-2.00784	9.06761e-09	6.1825e-08	0.274193548387097	0.546471600688468	AML-MRC(2)_T	0	0
ENSG00000267296.2	CEBPA-DT	-2.02553	1.1687e-42	1.4098e-40	0.967741935483871	0.993975903614458	AML-MRC(2)_T	0	0
ENSG00000161133.16	USP41	-2.03627	7.10631e-24	2.0682e-22	0.903225806451613	0.975043029259897	AML-MRC(2)_T	0	0
ENSG00000237955.1		-2.04048	2.07131e-20	4.5979e-19	0.548387096774194	0.869191049913941	AML-MRC(2)_T	0	0
ENSG00000133105.8	RXFP2	-2.06189	9.0068e-19	1.7524e-17	0.854838709677419	0.978485370051635	AML-MRC(2)_T	0	0
ENSG00000134061.5	CD180	-2.07576	4.17563e-31	2.1173e-29	1	0.999139414802065	AML-MRC(2)_T	1	0
ENSG00000233410.1	LINC01222	-2.08218	2.74531e-09	2.0035e-08	0.516129032258065	0.700516351118761	AML-MRC(2)_T	0	0
ENSG00000259674.1	RPL7AP75	-2.08241	4.43327e-14	5.4362e-13	0.693548387096774	0.902753872633391	AML-MRC(2)_T	0	0
ENSG00000253507.5		-2.08636	8.76917e-06	3.9011e-05	0.161290322580645	0.359724612736661	AML-MRC(2)_T	0	0
ENSG00000225172.6		-2.09627	3.31431e-09	2.394e-08	0.596774193548387	0.750430292598967	AML-MRC(2)_T	0	0
ENSG00000272411.1		-2.10935	8.01383e-11	7.0211e-10	0.225806451612903	0.56368330464716	AML-MRC(2)_T	0	0
ENSG00000117407.17	ARTN	-2.11508	1.71746e-29	7.7032e-28	1	0.999139414802065	AML-MRC(2)_T	0	0
ENSG00000197766.8	CFD	-2.11606	1.17685e-38	1.064e-36	1	1	AML-MRC(2)_T	0	0
ENSG00000187773.8	DIPK1C	-2.1272	0.000236227	0.00080978	0.370967741935484	0.416523235800344	AML-MRC(2)_T	0	0
ENSG00000279359.1		-2.12751	6.45057e-13	7.0002e-12	0.709677419354839	0.889845094664372	AML-MRC(2)_T	0	0
ENSG00000225585.1	IPPKP1	-2.13409	1.54175e-18	2.9422e-17	0.645161290322581	0.901893287435456	AML-MRC(2)_T	0	0
ENSG00000271257.1		-2.14017	2.96991e-10	2.4424e-09	0.241935483870968	0.582616179001721	AML-MRC(2)_T	0	0
ENSG00000196209.13	SIRPB2	-2.14719	2.06849e-42	2.425e-40	1	1	AML-MRC(2)_T	0	0
ENSG00000244273.1	PGBD4P1	-2.18031	8.91101e-14	1.059e-12	0.806451612903226	0.855421686746988	AML-MRC(2)_T	0	0
ENSG00000256508.2	MRGPRF-AS1	-2.18442	1.36836e-06	6.9042e-06	0.241935483870968	0.418244406196213	AML-MRC(2)_T	0	0
ENSG00000259094.1		-2.18464	6.62473e-05	0.00025314	0.209677419354839	0.342512908777969	AML-MRC(2)_T	0	0
ENSG00000259042.3		-2.21212	1.00683e-19	2.1093e-18	0.838709677419355	0.949225473321859	AML-MRC(2)_T	0	0
ENSG00000252692.1		-2.21267	8.86901e-10	6.8871e-09	0.193548387096774	0.497418244406196	AML-MRC(2)_T	0	0
ENSG00000242908.6	AADACL2-AS1	-2.21525	3.5684e-10	2.9095e-09	0.241935483870968	0.598967297762478	AML-MRC(2)_T	0	0
ENSG00000133101.10	CCNA1	-2.22242	2.27254e-25	7.5761e-24	1	0.998278829604131	AML-MRC(2)_T	0	0
ENSG00000166928.11	MS4A14	-2.22328	4.98741e-37	3.9968e-35	1	0.996557659208262	AML-MRC(2)_T	0	0
ENSG00000284695.1		-2.23485	5.72275e-10	4.5472e-09	0.290322580645161	0.599827882960413	AML-MRC(2)_T	0	0
ENSG00000274840.4	BALR6	-2.281	1.12237e-20	2.5444e-19	0.725806451612903	0.966437177280551	AML-MRC(2)_T	0	0
ENSG00000229792.1	LINC00399	-2.29115	3.70161e-22	9.4634e-21	0.645161290322581	0.895008605851979	AML-MRC(2)_T	0	0
ENSG00000087116.16	ADAMTS2	-2.29724	1.59829e-16	2.5133e-15	0.983870967741935	0.993975903614458	AML-MRC(2)_T	0	0
ENSG00000265190.7	ANXA8	-2.29831	1.6032e-19	3.3029e-18	0.82258064516129	0.925989672977625	AML-MRC(2)_T	0	0
ENSG00000183463.6	URAD	-2.3278	1.90432e-39	1.8082e-37	0.67741935483871	0.986230636833046	AML-MRC(2)_T	0	0
ENSG00000205856.4	C22orf42	-2.35049	5.67568e-12	5.6387e-11	0.338709677419355	0.671256454388985	AML-MRC(2)_T	0	0
ENSG00000287203.1		-2.36072	2.33307e-23	6.5651e-22	0.580645161290323	0.912220309810671	AML-MRC(2)_T	0	0
ENSG00000279174.1		-2.36464	3.87714e-10	3.145e-09	0.338709677419355	0.602409638554217	AML-MRC(2)_T	0	0
ENSG00000163331.12	DAPL1	-2.37445	1.87971e-14	2.4041e-13	0.580645161290323	0.827022375215146	AML-MRC(2)_T	0	0
ENSG00000250771.2		-2.37798	7.04255e-15	9.4118e-14	0.935483870967742	0.963855421686747	AML-MRC(2)_T	0	0
ENSG00000122025.15	FLT3	-2.41917	2.83502e-80	5.1982e-77	1	1	AML-MRC(2)_T	1	0
ENSG00000285534.1		-2.44229	2.33081e-21	5.5792e-20	0.838709677419355	0.943201376936317	AML-MRC(2)_T	0	0
ENSG00000019991.18	HGF	-2.46255	1.77318e-39	1.6934e-37	1	1	AML-MRC(2)_T	0	0
ENSG00000287653.1		-2.46586	1.04096e-14	1.3657e-13	0.467741935483871	0.804647160068847	AML-MRC(2)_T	0	0
ENSG00000253578.1	IGKV1-22	-2.49178	6.88889e-15	9.2225e-14	0.596774193548387	0.798623063683305	AML-MRC(2)_T	0	0
ENSG00000167767.14	KRT80	-2.57316	5.23717e-25	1.6906e-23	0.854838709677419	0.958691910499139	AML-MRC(2)_T	0	0
ENSG00000226238.1		-2.57469	2.07456e-16	3.2313e-15	0.338709677419355	0.732358003442341	AML-MRC(2)_T	0	0
ENSG00000287446.1		-2.5968	3.59132e-32	2.0125e-30	0.725806451612903	0.943201376936317	AML-MRC(2)_T	0	0
ENSG00000288266.1		-2.62544	2.27198e-22	5.9376e-21	0.419354838709677	0.843373493975904	AML-MRC(2)_T	0	0
ENSG00000224739.2		-2.70912	2.00536e-18	3.7844e-17	1	0.950086058519793	AML-MRC(2)_T	0	0
ENSG00000253625.1	IGKV2-23	-2.73509	7.94868e-18	1.4166e-16	0.580645161290323	0.824440619621343	AML-MRC(2)_T	0	0
ENSG00000226298.1	RAD23BP3	-2.76441	8.36356e-27	3.1502e-25	0.645161290322581	0.896729776247849	AML-MRC(2)_T	0	0
ENSG00000235578.1		-2.81996	2.1536e-24	6.5637e-23	0.435483870967742	0.831325301204819	AML-MRC(2)_T	0	0
ENSG00000229442.2	THEMIS3P	-2.93552	7.24562e-11	6.3822e-10	0.193548387096774	0.515490533562823	AML-MRC(2)_T	0	0
ENSG00000271455.1		-2.9913	3.57637e-07	1.9624e-06	0.129032258064516	0.339931153184165	AML-MRC(2)_T	0	0
ENSG00000286254.1		-3.13557	4.67045e-15	6.3547e-14	0.241935483870968	0.580895008605852	AML-MRC(2)_T	0	0
ENSG00000278862.1		-3.21054	1.20614e-15	1.7447e-14	0.419354838709677	0.660929432013769	AML-MRC(2)_T	0	0
ENSG00000137673.9	MMP7	-3.30071	1.41779e-25	4.8034e-24	0.790322580645161	0.922547332185886	AML-MRC(2)_T	0	0

### Sheet: AML-MRC(3)_T
ensembl_id	hgnc_symbol	log2FoldChange	pvalue	padj	pct.in	pct.out	cluster	surface_protein	transcription_factor
ENSG00000186207.5	LCE5A	5.82546	3.24967e-54	5.3068e-51	0.882352941176471	0.327480245829675	AML-MRC(3)_T	0	0
ENSG00000102837.7	OLFM4	5.08915	2.50933e-60	8.1957e-57	1	0.897278314310799	AML-MRC(3)_T	0	0
ENSG00000179008.9	C14orf39	4.96565	8.97827e-22	5.9011e-20	0.494117647058824	0.204565408252853	AML-MRC(3)_T	0	1
ENSG00000226031.5	FGF13-AS1	4.93473	3.9265e-35	1.0043e-32	0.717647058823529	0.270412642669008	AML-MRC(3)_T	0	0
ENSG00000279127.1		4.71897	4.31734e-37	1.3188e-34	0.905882352941176	0.488147497805092	AML-MRC(3)_T	0	0
ENSG00000130224.15	LRCH2	4.62558	3.43923e-26	3.4851e-24	0.811764705882353	0.304653204565408	AML-MRC(3)_T	0	0
ENSG00000286680.1		4.58702	7.24191e-26	7.1508e-24	0.623529411764706	0.33099209833187	AML-MRC(3)_T	0	0
ENSG00000198963.11	RORB	4.49297	7.02395e-48	5.627e-45	0.964705882352941	0.802458296751536	AML-MRC(3)_T	0	1
ENSG00000257835.2		4.37093	5.8416e-21	3.5483e-19	0.482352941176471	0.183494293239684	AML-MRC(3)_T	0	0
ENSG00000164047.6	CAMP	4.36115	4.25631e-77	9.0359e-73	1	0.980684811237928	AML-MRC(3)_T	0	0
ENSG00000225624.1	TBL1YP1	4.25344	2.33088e-16	8.1454e-15	0.505882352941176	0.148375768217735	AML-MRC(3)_T	0	0
ENSG00000096006.12	CRISP3	4.24697	8.56237e-32	1.5405e-29	0.988235294117647	0.876207199297629	AML-MRC(3)_T	0	0
ENSG00000284698.1		4.21415	9.30168e-27	1.0205e-24	0.788235294117647	0.304653204565408	AML-MRC(3)_T	0	0
ENSG00000012223.13	LTF	4.14477	1.32876e-61	5.1289e-58	1	0.993854258121159	AML-MRC(3)_T	1	1
ENSG00000259107.2	LINC00911	4.12677	2.22156e-38	7.6069e-36	0.741176470588235	0.304653204565408	AML-MRC(3)_T	0	0
ENSG00000185904.12	LINC00839	4.12553	1.78502e-25	1.7117e-23	0.635294117647059	0.388059701492537	AML-MRC(3)_T	0	0
ENSG00000165626.17	BEND7	4.11646	1.4853e-67	1.2613e-63	0.988235294117647	0.90342405618964	AML-MRC(3)_T	0	0
ENSG00000249297.2	LINC02174	3.99972	1.36226e-34	3.2494e-32	0.835294117647059	0.517998244073749	AML-MRC(3)_T	0	0
ENSG00000118113.12	MMP8	3.99543	2.20625e-51	2.7552e-48	1	0.985074626865672	AML-MRC(3)_T	0	0
ENSG00000139910.20	NOVA1	3.99452	2.17564e-19	1.0971e-17	0.788235294117647	0.377524143985953	AML-MRC(3)_T	0	0
ENSG00000259495.3	ARNT2-DT	3.98628	1.39506e-32	2.7171e-30	0.764705882352941	0.36523266022827	AML-MRC(3)_T	0	0
ENSG00000160180.15	TFF3	3.98305	1.69081e-61	5.9825e-58	1	0.825285338015803	AML-MRC(3)_T	0	0
ENSG00000223629.1	DEFA8P	3.93236	8.77546e-28	1.0585e-25	0.964705882352941	0.653204565408253	AML-MRC(3)_T	0	0
ENSG00000124102.5	PI3	3.90922	6.31043e-32	1.145e-29	0.941176470588235	0.711150131694469	AML-MRC(3)_T	0	0
ENSG00000232885.2	GPC5-AS2	3.90562	1.77117e-12	3.7377e-11	0.329411764705882	0.180860403863038	AML-MRC(3)_T	0	0
ENSG00000204933.3	CD177P1	3.9039	8.03143e-24	6.5078e-22	0.682352941176471	0.443371378402107	AML-MRC(3)_T	0	0
ENSG00000162409.11	PRKAA2	3.90347	1.67975e-20	9.6772e-19	0.529411764705882	0.299385425812116	AML-MRC(3)_T	0	0
ENSG00000124490.14	CRISP2	3.89371	1.34955e-29	1.9759e-27	0.964705882352941	0.594381035996488	AML-MRC(3)_T	0	0
ENSG00000148346.12	LCN2	3.88037	9.8754e-58	1.9059e-54	1	0.988586479367867	AML-MRC(3)_T	0	0
ENSG00000152952.12	PLOD2	3.86209	7.77913e-48	6.1166e-45	0.988235294117647	0.850746268656716	AML-MRC(3)_T	1	0
ENSG00000182263.14	FIGN	3.85798	6.48711e-16	2.1253e-14	0.670588235294118	0.51009657594381	AML-MRC(3)_T	0	0
ENSG00000156575.2	PRG3	3.85758	1.27254e-30	2.0312e-28	0.917647058823529	0.836698858647937	AML-MRC(3)_T	0	0
ENSG00000235122.4		3.81785	3.16136e-27	3.6475e-25	0.894117647058824	0.351185250219491	AML-MRC(3)_T	0	0
ENSG00000233238.1	DEFA9P	3.80792	9.14289e-16	2.9276e-14	0.705882352941177	0.245829675153644	AML-MRC(3)_T	0	0
ENSG00000183421.12	RIPK4	3.80554	4.36483e-34	9.8578e-32	0.882352941176471	0.596136962247586	AML-MRC(3)_T	0	1
ENSG00000224109.3	CENPVL3	3.79415	1.06641e-18	5.0502e-17	0.647058823529412	0.216856892010536	AML-MRC(3)_T	0	0
ENSG00000255801.1		3.77866	2.02357e-35	5.2711e-33	0.847058823529412	0.528533801580334	AML-MRC(3)_T	0	0
ENSG00000144366.16	GULP1	3.77523	2.57874e-28	3.2782e-26	0.835294117647059	0.619841966637401	AML-MRC(3)_T	0	1
ENSG00000133063.16	CHIT1	3.75854	1.70159e-70	1.8062e-66	1	0.982440737489025	AML-MRC(3)_T	0	0
ENSG00000283458.1		3.75128	2.21536e-23	1.7102e-21	0.788235294117647	0.456540825285338	AML-MRC(3)_T	0	0
ENSG00000237321.1		3.7233	8.53698e-11	1.3909e-09	0.423529411764706	0.198419666374012	AML-MRC(3)_T	0	0
ENSG00000130675.15	MNX1	3.7146	1.88757e-28	2.436e-26	0.682352941176471	0.602282704126427	AML-MRC(3)_T	0	1
ENSG00000121207.12	LRAT	3.6931	2.69391e-34	6.1828e-32	0.8	0.491659350307287	AML-MRC(3)_T	0	0
ENSG00000283646.2	LINC02009	3.67057	4.37439e-48	3.5718e-45	0.988235294117647	0.915715539947322	AML-MRC(3)_T	0	0
ENSG00000100985.7	MMP9	3.66213	3.1855e-60	9.6609e-57	1	0.995610184372256	AML-MRC(3)_T	0	0
ENSG00000258708.1	SLC25A21-AS1	3.62777	3.13251e-23	2.3708e-21	0.764705882352941	0.293239683933275	AML-MRC(3)_T	0	0
ENSG00000253315.1	LINC01932	3.61593	2.97265e-36	8.3037e-34	0.835294117647059	0.451273046532046	AML-MRC(3)_T	0	0
ENSG00000239839.7	DEFA3	3.60953	7.7849e-31	1.2812e-28	0.976470588235294	0.935908691834943	AML-MRC(3)_T	0	0
ENSG00000120279.6	MYCT1	3.6015	1.22584e-45	8.0074e-43	1	0.882352941176471	AML-MRC(3)_T	0	0
ENSG00000116117.18	PARD3B	3.59553	2.27443e-42	1.1361e-39	0.976470588235294	0.809482001755926	AML-MRC(3)_T	0	0
ENSG00000284728.1		3.59158	2.22885e-22	1.5489e-20	0.811764705882353	0.339771729587357	AML-MRC(3)_T	0	0
ENSG00000243953.1		3.57518	3.12826e-17	1.2276e-15	0.635294117647059	0.152765583845479	AML-MRC(3)_T	0	0
ENSG00000281969.1		3.57364	1.51571e-19	7.8291e-18	0.776470588235294	0.311676909569798	AML-MRC(3)_T	0	0
ENSG00000178690.3	DYNAP	3.56586	3.30534e-23	2.4883e-21	0.682352941176471	0.387181738366989	AML-MRC(3)_T	0	0
ENSG00000139219.19	COL2A1	3.55145	3.76712e-44	2.1326e-41	0.976470588235294	0.942932396839333	AML-MRC(3)_T	1	0
ENSG00000135312.7	HTR1B	3.54411	5.53751e-16	1.8297e-14	0.752941176470588	0.371378402107111	AML-MRC(3)_T	0	0
ENSG00000136546.16	SCN7A	3.54161	1.36691e-32	2.6745e-30	0.917647058823529	0.583845478489903	AML-MRC(3)_T	1	0
ENSG00000137766.17	UNC13C	3.5369	1.32329e-22	9.3956e-21	0.517647058823529	0.503072870939421	AML-MRC(3)_T	0	0
ENSG00000197261.11	C6orf141	3.53567	1.68514e-22	1.1807e-20	0.870588235294118	0.480245829675154	AML-MRC(3)_T	0	0
ENSG00000234426.3		3.52256	5.50295e-30	8.4656e-28	0.670588235294118	0.71729587357331	AML-MRC(3)_T	0	0
ENSG00000164588.8	HCN1	3.50456	5.8663e-09	7.1023e-08	0.211764705882353	0.18612818261633	AML-MRC(3)_T	0	0
ENSG00000075035.10	WSCD2	3.50386	3.31485e-41	1.5467e-38	0.811764705882353	0.582089552238806	AML-MRC(3)_T	0	0
ENSG00000279511.1		3.50129	2.38956e-20	1.3492e-18	0.8	0.408252853380158	AML-MRC(3)_T	0	0
ENSG00000284655.1		3.49389	3.54402e-24	2.9505e-22	0.823529411764706	0.450395083406497	AML-MRC(3)_T	0	0
ENSG00000145358.6	DDIT4L	3.47986	1.99669e-27	2.3419e-25	0.941176470588235	0.80684811237928	AML-MRC(3)_T	0	0
ENSG00000107186.17	MPDZ	3.46893	1.5121e-26	1.6051e-24	0.870588235294118	0.698858647936787	AML-MRC(3)_T	0	0
ENSG00000111046.4	MYF6	3.46702	1.1412e-19	6.0043e-18	0.635294117647059	0.360842844600527	AML-MRC(3)_T	0	1
ENSG00000008438.5	PGLYRP1	3.46369	1.95954e-59	5.2e-56	1	0.995610184372256	AML-MRC(3)_T	0	0
ENSG00000154783.12	FGD5	3.45792	7.36331e-49	6.6519e-46	1	0.975417032484636	AML-MRC(3)_T	0	0
ENSG00000268833.1		3.45129	7.17381e-35	1.8239e-32	0.941176470588235	0.683933274802458	AML-MRC(3)_T	0	0
ENSG00000232599.1		3.44778	2.59504e-24	2.1732e-22	0.647058823529412	0.324846356453029	AML-MRC(3)_T	0	0
ENSG00000219700.1	PTCHD3P3	3.44769	1.02109e-14	2.8523e-13	0.458823529411765	0.373134328358209	AML-MRC(3)_T	0	0
ENSG00000267339.7	LINC00906	3.44254	2.24959e-21	1.4129e-19	0.6	0.431957857769974	AML-MRC(3)_T	0	0
ENSG00000130054.5	NALF2	3.44164	1.98606e-24	1.707e-22	0.776470588235294	0.574187884108867	AML-MRC(3)_T	0	0
ENSG00000146122.17	DAAM2	3.40736	3.24726e-36	9.0115e-34	1	0.900790166812994	AML-MRC(3)_T	0	0
ENSG00000121742.19	GJB6	3.40512	2.75829e-40	1.195e-37	0.988235294117647	0.900790166812994	AML-MRC(3)_T	0	0
ENSG00000129682.16	FGF13	3.40471	5.21811e-33	1.0601e-30	0.952941176470588	0.842844600526778	AML-MRC(3)_T	0	0
ENSG00000196368.5	NUDT11	3.39655	1.03984e-58	2.3237e-55	1	0.898156277436348	AML-MRC(3)_T	0	0
ENSG00000253256.1		3.39481	1.19973e-35	3.2037e-33	0.776470588235294	0.357330992098332	AML-MRC(3)_T	0	0
ENSG00000229314.5	ORM1	3.39473	2.44577e-35	6.332e-33	1	0.916593503072871	AML-MRC(3)_T	1	0
ENSG00000146469.13	VIP	3.39214	1.17384e-21	7.586e-20	0.811764705882353	0.272168568920105	AML-MRC(3)_T	0	0
ENSG00000185640.6	KRT79	3.38941	8.08462e-24	6.5384e-22	0.635294117647059	0.550482879719052	AML-MRC(3)_T	0	0
ENSG00000281202.2	LINC01097	3.37924	5.50107e-13	1.2391e-11	0.517647058823529	0.191395961369622	AML-MRC(3)_T	0	0
ENSG00000166450.13	PRTG	3.36503	1.03546e-26	1.1273e-24	0.823529411764706	0.669885864793679	AML-MRC(3)_T	0	0
ENSG00000173391.9	OLR1	3.36369	1.78161e-59	5.043e-56	1	0.98595258999122	AML-MRC(3)_T	1	0
ENSG00000169174.11	PCSK9	3.35692	6.34394e-31	1.0563e-28	0.858823529411765	0.590869183494293	AML-MRC(3)_T	0	0
ENSG00000229425.3		3.35199	2.79245e-45	1.7436e-42	1	0.964881474978051	AML-MRC(3)_T	0	0
ENSG00000133048.13	CHI3L1	3.33481	2.90496e-47	2.2025e-44	1	0.991220368744513	AML-MRC(3)_T	0	0
ENSG00000287987.1		3.33327	1.26317e-11	2.3367e-10	0.529411764705882	0.14486391571554	AML-MRC(3)_T	0	0
ENSG00000185630.19	PBX1	3.32941	1.77065e-43	9.2815e-41	1	0.978050921861282	AML-MRC(3)_T	0	1
ENSG00000238152.2	OR7E140P	3.32769	8.26732e-35	2.0408e-32	0.894117647058824	0.5171202809482	AML-MRC(3)_T	0	0
ENSG00000124469.12	CEACAM8	3.3105	4.2486e-40	1.8039e-37	0.988235294117647	0.977172958735733	AML-MRC(3)_T	1	0
ENSG00000007001.13	UPP2	3.30455	1.65306e-43	8.8844e-41	0.976470588235294	0.891132572431958	AML-MRC(3)_T	0	0
ENSG00000065618.21	COL17A1	3.29747	3.11507e-52	4.2665e-49	1	0.979806848112379	AML-MRC(3)_T	0	0
ENSG00000147255.19	IGSF1	3.28732	1.05268e-13	2.5896e-12	0.564705882352941	0.430201931518876	AML-MRC(3)_T	1	0
ENSG00000154277.13	UCHL1	3.28309	5.03662e-37	1.5275e-34	0.988235294117647	0.890254609306409	AML-MRC(3)_T	0	0
ENSG00000258998.2	LINC02302	3.27737	4.76936e-11	8.0743e-10	0.282352941176471	0.195785776997366	AML-MRC(3)_T	0	0
ENSG00000202395.1	RN7SKP1	3.26832	7.85962e-15	2.2283e-13	0.576470588235294	0.232660228270413	AML-MRC(3)_T	0	0
ENSG00000234456.8	MAGI2-AS3	3.26401	3.82071e-38	1.2674e-35	1	0.930640913081651	AML-MRC(3)_T	0	0
ENSG00000172379.21	ARNT2	3.26319	4.67967e-31	7.8226e-29	0.952941176470588	0.805092186128183	AML-MRC(3)_T	0	1
ENSG00000153714.6	LURAP1L	3.25752	2.39525e-24	2.0259e-22	0.811764705882353	0.488147497805092	AML-MRC(3)_T	0	0
ENSG00000112379.9	ARFGEF3	3.25063	5.61181e-49	5.1798e-46	1	0.945566286215979	AML-MRC(3)_T	0	0
ENSG00000269887.1		3.24598	3.51887e-26	3.5573e-24	0.811764705882353	0.436347673397717	AML-MRC(3)_T	0	0
ENSG00000139915.21	MDGA2	3.24501	3.83991e-28	4.7812e-26	0.8	0.752414398595259	AML-MRC(3)_T	0	0
ENSG00000164683.18	HEY1	3.23144	1.82647e-37	5.7022e-35	0.976470588235294	0.825285338015803	AML-MRC(3)_T	0	1
ENSG00000137675.5	MMP27	3.23136	3.29535e-23	2.4852e-21	0.894117647058824	0.447761194029851	AML-MRC(3)_T	0	0
ENSG00000225542.2	ZNF385D-AS1	3.22986	7.95905e-09	9.3662e-08	0.435294117647059	0.202809482001756	AML-MRC(3)_T	0	0
ENSG00000166265.13	CYYR1	3.21896	1.40027e-19	7.2594e-18	1	0.775241439859526	AML-MRC(3)_T	0	0
ENSG00000169495.5	HTRA4	3.21379	2.18485e-62	1.0307e-58	1	0.9657594381036	AML-MRC(3)_T	0	0
ENSG00000204529.4	GUCY2EP	3.21101	1.05249e-21	6.8434e-20	0.705882352941177	0.290605794556629	AML-MRC(3)_T	0	0
ENSG00000228888.1	LINC01428	3.21017	4.47149e-07	3.7979e-06	0.294117647058824	0.160667251975417	AML-MRC(3)_T	0	0
ENSG00000230283.1	RPS12P24	3.20448	5.02213e-21	3.0593e-19	0.6	0.262510974539069	AML-MRC(3)_T	0	0
ENSG00000265179.7		3.2029	3.88563e-10	5.6988e-09	0.435294117647059	0.274802458296752	AML-MRC(3)_T	0	0
ENSG00000162878.13	PKDCC	3.20137	2.34185e-34	5.4335e-32	0.941176470588235	0.818261633011414	AML-MRC(3)_T	0	0
ENSG00000249267.7	LINC00939	3.20112	1.10164e-12	2.3792e-11	0.388235294117647	0.236172080772608	AML-MRC(3)_T	0	0
ENSG00000251434.1		3.1707	3.52067e-18	1.5752e-16	0.705882352941177	0.333625987708516	AML-MRC(3)_T	0	0
ENSG00000046604.13	DSG2	3.16479	1.14144e-25	1.1116e-23	1	0.916593503072871	AML-MRC(3)_T	1	0
ENSG00000146233.8	CYP39A1	3.15975	6.39742e-20	3.434e-18	0.717647058823529	0.318700614574188	AML-MRC(3)_T	0	0
ENSG00000175984.15	DENND2C	3.14841	4.81421e-75	6.8136e-71	1	0.986830553116769	AML-MRC(3)_T	0	0
ENSG00000006042.12	TMEM98	3.14701	7.13648e-24	5.8159e-22	0.941176470588235	0.788410886742757	AML-MRC(3)_T	0	0
ENSG00000262714.1		3.14662	2.68491e-35	6.909e-33	0.882352941176471	0.745390693590869	AML-MRC(3)_T	0	0
ENSG00000151338.18	MIPOL1	3.1446	5.6794e-30	8.6742e-28	0.917647058823529	0.712028094820018	AML-MRC(3)_T	0	0
ENSG00000086548.9	CEACAM6	3.13743	8.23117e-34	1.8015e-31	0.988235294117647	0.974539069359087	AML-MRC(3)_T	1	0
ENSG00000274549.1		3.12073	2.46637e-08	2.6707e-07	0.447058823529412	0.143107989464443	AML-MRC(3)_T	0	0
ENSG00000134548.11	SPX	3.1188	9.86888e-50	9.9767e-47	0.952941176470588	0.935908691834943	AML-MRC(3)_T	0	0
ENSG00000104723.21	TUSC3	3.11199	9.57877e-16	3.0533e-14	0.788235294117647	0.566286215978929	AML-MRC(3)_T	0	0
ENSG00000258084.6		3.09519	5.06437e-16	1.6839e-14	0.635294117647059	0.423178226514486	AML-MRC(3)_T	0	0
ENSG00000165152.9	PGAP4	3.09379	2.21971e-23	1.7105e-21	0.941176470588235	0.712906057945566	AML-MRC(3)_T	0	0
ENSG00000120659.15	TNFSF11	3.08948	2.61224e-25	2.4484e-23	0.882352941176471	0.654082528533802	AML-MRC(3)_T	0	1
ENSG00000186766.8	FOXI2	3.08749	2.75948e-16	9.4947e-15	0.647058823529412	0.309043020193152	AML-MRC(3)_T	0	1
ENSG00000122824.11	NUDT10	3.08744	4.04038e-30	6.307e-28	1	0.809482001755926	AML-MRC(3)_T	0	0
ENSG00000284614.1		3.08291	1.99319e-28	2.5645e-26	0.847058823529412	0.570676031606673	AML-MRC(3)_T	0	0
ENSG00000280027.1		3.07655	9.69867e-34	2.0903e-31	0.905882352941176	0.66900790166813	AML-MRC(3)_T	0	0
ENSG00000164821.5	DEFA4	3.07503	2.46344e-24	2.0794e-22	0.988235294117647	0.947322212467076	AML-MRC(3)_T	0	0
ENSG00000143776.18	CDC42BPA	3.07062	1.44982e-40	6.4123e-38	1	0.991220368744513	AML-MRC(3)_T	0	0
ENSG00000203757.2	OR6K3	3.07006	5.74048e-29	7.9652e-27	0.823529411764706	0.602282704126427	AML-MRC(3)_T	0	0
ENSG00000021852.13	C8B	3.06803	2.89061e-08	3.0876e-07	0.423529411764706	0.201053555750658	AML-MRC(3)_T	0	0
ENSG00000178662.16	CSRNP3	3.06564	1.63941e-23	1.2938e-21	0.870588235294118	0.460052677787533	AML-MRC(3)_T	0	1
ENSG00000279741.1		3.05648	1.98649e-31	3.4304e-29	0.8	0.577699736611062	AML-MRC(3)_T	0	0
ENSG00000251431.1		3.05546	2.09896e-26	2.1737e-24	0.788235294117647	0.417032484635645	AML-MRC(3)_T	0	0
ENSG00000072133.11	RPS6KA6	3.05262	2.08295e-38	7.2492e-36	0.917647058823529	0.738366988586479	AML-MRC(3)_T	0	0
ENSG00000224957.6	LINC01266	3.04325	1.08436e-10	1.738e-09	0.517647058823529	0.287093942054434	AML-MRC(3)_T	0	0
ENSG00000278530.4	CHMP1B2P	3.0402	2.12662e-15	6.5194e-14	0.694117647058824	0.491659350307287	AML-MRC(3)_T	0	0
ENSG00000243144.7	LINC02932	3.03502	2.03148e-43	1.0519e-40	0.976470588235294	0.791922739244952	AML-MRC(3)_T	0	0
ENSG00000138772.13	ANXA3	3.02885	1.45316e-50	1.6676e-47	1	0.997366110623354	AML-MRC(3)_T	0	1
ENSG00000141433.13	ADCYAP1	3.02781	2.46916e-13	5.8179e-12	0.647058823529412	0.525899912203687	AML-MRC(3)_T	0	0
ENSG00000186529.16	CYP4F3	3.02439	7.63981e-49	6.7579e-46	1	0.998244073748903	AML-MRC(3)_T	0	0
ENSG00000046889.19	PREX2	3.02409	4.90348e-21	3e-19	0.917647058823529	0.77963125548727	AML-MRC(3)_T	0	1
ENSG00000261804.2		3.01535	4.61532e-34	1.0368e-31	0.882352941176471	0.715539947322212	AML-MRC(3)_T	0	0
ENSG00000267241.2	CYP4F10P	3.00958	9.18657e-17	3.4006e-15	0.717647058823529	0.262510974539069	AML-MRC(3)_T	0	0
ENSG00000264764.1	MIR4772	3.00869	1.34967e-32	2.653e-30	0.964705882352941	0.688323090430202	AML-MRC(3)_T	0	0
ENSG00000287579.1		3.00761	1.26072e-10	2.0011e-09	0.482352941176471	0.276558384547849	AML-MRC(3)_T	0	0
ENSG00000196581.11	AJAP1	3.00661	1.95096e-21	1.2327e-19	0.788235294117647	0.693590869183494	AML-MRC(3)_T	0	0
ENSG00000205221.12	VIT	3.00533	1.9135e-26	2.0011e-24	0.894117647058824	0.721685689201054	AML-MRC(3)_T	0	0
ENSG00000122870.12	BICC1	3.00506	2.25356e-33	4.6904e-31	0.976470588235294	0.867427568042142	AML-MRC(3)_T	0	0
ENSG00000167434.10	CA4	3.00463	9.17756e-40	3.6418e-37	0.988235294117647	0.926251097453907	AML-MRC(3)_T	0	0
ENSG00000269416.6	LINC01224	3.00344	2.16169e-24	1.843e-22	0.823529411764706	0.46180860403863	AML-MRC(3)_T	0	0
ENSG00000275896.6	PRSS2	3.0019	1.68652e-20	9.703e-19	0.929411764705882	0.780509218612818	AML-MRC(3)_T	0	0
ENSG00000079393.20	DUSP13	2.99036	9.29676e-40	3.6549e-37	0.976470588235294	0.811237928007024	AML-MRC(3)_T	0	0
ENSG00000235501.6	CNN3-DT	2.98602	4.69167e-54	7.3779e-51	0.976470588235294	0.816505706760316	AML-MRC(3)_T	0	0
ENSG00000235033.7	DAAM2-AS1	2.98171	1.27615e-19	6.6483e-18	0.811764705882353	0.484635645302897	AML-MRC(3)_T	0	0
ENSG00000232284.7	GNG12-AS1	2.97661	5.4111e-26	5.3932e-24	0.929411764705882	0.42756804214223	AML-MRC(3)_T	0	0
ENSG00000197934.8	CYYR1-AS1	2.974	3.48796e-14	9.1248e-13	0.858823529411765	0.364354697102722	AML-MRC(3)_T	0	0
ENSG00000164822.5	DEFA6	2.96649	2.43139e-17	9.6934e-16	0.764705882352941	0.316066725197542	AML-MRC(3)_T	0	0
ENSG00000173040.13	EVC2	2.955	9.47161e-34	2.0623e-31	1	0.906935908691835	AML-MRC(3)_T	0	0
ENSG00000196353.11	CPNE4	2.95383	6.07994e-44	3.3967e-41	0.964705882352941	0.845478489903424	AML-MRC(3)_T	0	0
ENSG00000165606.9	DRGX	2.95044	2.64444e-21	1.6463e-19	0.623529411764706	0.366110623353819	AML-MRC(3)_T	0	1
ENSG00000146955.11	RAB19	2.94964	8.62814e-54	1.3084e-50	1	0.921861281826163	AML-MRC(3)_T	0	0
ENSG00000138738.11	PRDM5	2.94286	2.55585e-32	4.8231e-30	0.976470588235294	0.837576821773485	AML-MRC(3)_T	0	1
ENSG00000258919.1		2.94159	9.28838e-29	1.264e-26	0.941176470588235	0.504828797190518	AML-MRC(3)_T	0	0
ENSG00000286462.1		2.93836	1.66743e-18	7.7037e-17	0.752941176470588	0.403863037752414	AML-MRC(3)_T	0	0
ENSG00000249662.6	LINC02218	2.9379	2.62758e-23	2.0066e-21	0.752941176470588	0.498683055311677	AML-MRC(3)_T	0	0
ENSG00000254535.4	PABPC4L	2.93629	3.63159e-12	7.3182e-11	0.929411764705882	0.510974539069359	AML-MRC(3)_T	0	0
ENSG00000185532.20	PRKG1	2.93464	4.15879e-19	2.0437e-17	0.882352941176471	0.63476733977173	AML-MRC(3)_T	0	0
ENSG00000259683.1		2.93454	6.5904e-29	9.0557e-27	0.929411764705882	0.619841966637401	AML-MRC(3)_T	0	0
ENSG00000186310.10	NAP1L3	2.93365	3.19365e-48	2.712e-45	0.988235294117647	0.946444249341528	AML-MRC(3)_T	0	0
ENSG00000072840.13	EVC	2.93284	7.0278e-31	1.1656e-28	1	0.94468832309043	AML-MRC(3)_T	0	0
ENSG00000245719.1	SKOR1-AS1	2.93274	3.51906e-45	2.1654e-42	0.988235294117647	0.856892010535558	AML-MRC(3)_T	0	0
ENSG00000204969.7	PCDHA2	2.9311	3.78836e-10	5.5638e-09	0.529411764705882	0.292361720807726	AML-MRC(3)_T	0	0
ENSG00000250125.4	LINC02232	2.92222	6.49101e-09	7.7876e-08	0.329411764705882	0.283582089552239	AML-MRC(3)_T	0	0
ENSG00000233755.1		2.92035	4.76896e-25	4.3266e-23	0.776470588235294	0.457418788410887	AML-MRC(3)_T	0	0
ENSG00000115828.17	QPCT	2.91795	5.03243e-64	2.6709e-60	1	0.999122036874451	AML-MRC(3)_T	0	0
ENSG00000261333.2	CD24P2	2.91574	1.61447e-12	3.4206e-11	0.529411764705882	0.251975417032485	AML-MRC(3)_T	0	0
ENSG00000169855.20	ROBO1	2.91211	2.04456e-25	1.9508e-23	0.976470588235294	0.932396839332748	AML-MRC(3)_T	1	0
ENSG00000259379.1	MTND5P32	2.91105	4.16168e-27	4.687e-25	0.894117647058824	0.700614574187884	AML-MRC(3)_T	0	0
ENSG00000186684.14	CYP27C1	2.9073	1.71514e-18	7.9156e-17	0.635294117647059	0.539069359086918	AML-MRC(3)_T	0	0
ENSG00000163739.5	CXCL1	2.90693	2.16378e-48	1.8749e-45	1	0.991220368744513	AML-MRC(3)_T	0	0
ENSG00000079385.23	CEACAM1	2.90385	2.09164e-58	4.4405e-55	1	0.998244073748903	AML-MRC(3)_T	1	0
ENSG00000254632.2		2.89911	9.01262e-25	8.0224e-23	0.858823529411765	0.435469710272169	AML-MRC(3)_T	0	0
ENSG00000114698.15	PLSCR4	2.89199	3.802e-31	6.4059e-29	0.988235294117647	0.870061457418788	AML-MRC(3)_T	0	0
ENSG00000085276.19	MECOM	2.8917	2.71295e-14	7.1903e-13	0.835294117647059	0.82089552238806	AML-MRC(3)_T	0	1
ENSG00000034239.11	CLXN	2.8915	7.26333e-19	3.5125e-17	0.823529411764706	0.503950834064969	AML-MRC(3)_T	0	0
ENSG00000170956.17	CEACAM3	2.88846	2.72185e-49	2.5682e-46	1	0.983318700614574	AML-MRC(3)_T	0	0
ENSG00000254781.1	GVINP2	2.88655	1.14176e-35	3.0682e-33	0.894117647058824	0.645302897278314	AML-MRC(3)_T	0	0
ENSG00000284645.1		2.8858	1.91073e-10	2.9523e-09	0.505882352941176	0.252853380158033	AML-MRC(3)_T	0	0
ENSG00000162747.12	FCGR3B	2.88202	1.38765e-29	2.0247e-27	0.988235294117647	0.973661106233538	AML-MRC(3)_T	1	0
ENSG00000205562.3	FLRT2-AS1	2.88027	3.18048e-11	5.5344e-10	0.364705882352941	0.189640035118525	AML-MRC(3)_T	0	0
ENSG00000259600.2		2.8785	4.88828e-25	4.4254e-23	0.858823529411765	0.63476733977173	AML-MRC(3)_T	0	0
ENSG00000234389.1		2.87124	3.55994e-44	2.0426e-41	1	0.968393327480246	AML-MRC(3)_T	0	0
ENSG00000143341.12	HMCN1	2.86951	1.05238e-40	4.7035e-38	0.988235294117647	0.906935908691835	AML-MRC(3)_T	1	0
ENSG00000257017.9	HP	2.86916	9.14563e-50	9.4711e-47	1	0.998244073748903	AML-MRC(3)_T	1	0
ENSG00000215378.3	DEFT1P	2.86747	1.19062e-08	1.3578e-07	0.435294117647059	0.198419666374012	AML-MRC(3)_T	0	0
ENSG00000089169.15	RPH3A	2.86596	1.71203e-36	4.8786e-34	1	0.928007023705004	AML-MRC(3)_T	0	0
ENSG00000213561.4		2.86495	2.45265e-17	9.769e-16	0.623529411764706	0.262510974539069	AML-MRC(3)_T	0	0
ENSG00000282935.1	DUX4L34	2.85843	1.47323e-08	1.657e-07	0.376470588235294	0.266900790166813	AML-MRC(3)_T	0	0
ENSG00000122548.5	KIAA0087	2.85424	1.05957e-20	6.3009e-19	0.929411764705882	0.726075504828797	AML-MRC(3)_T	0	0
ENSG00000156103.16	MMP16	2.85424	3.35489e-16	1.1377e-14	0.811764705882353	0.546971027216857	AML-MRC(3)_T	0	0
ENSG00000233608.4	TWIST2	2.85413	9.89413e-28	1.1901e-25	0.964705882352941	0.691834942932397	AML-MRC(3)_T	0	1
ENSG00000105825.14	TFPI2	2.83377	3.66637e-11	6.3152e-10	0.647058823529412	0.417032484635645	AML-MRC(3)_T	1	0
ENSG00000235029.1	MNX1-AS2	2.8329	6.85407e-10	9.678e-09	0.411764705882353	0.249341527655838	AML-MRC(3)_T	0	0
ENSG00000180383.3	DEFB124	2.82954	7.54325e-25	6.7427e-23	0.764705882352941	0.396839332748025	AML-MRC(3)_T	0	0
ENSG00000251636.1	LINC01218	2.82571	2.50396e-13	5.8966e-12	0.8	0.374012291483758	AML-MRC(3)_T	0	0
ENSG00000259671.1	MTCYBP23	2.82437	4.6701e-23	3.4848e-21	0.823529411764706	0.607550482879719	AML-MRC(3)_T	0	0
ENSG00000255408.4	PCDHA3	2.82402	9.97652e-12	1.8776e-10	0.647058823529412	0.34503950834065	AML-MRC(3)_T	0	0
ENSG00000163221.9	S100A12	2.81695	1.55286e-43	8.4529e-41	1	0.998244073748903	AML-MRC(3)_T	0	1
ENSG00000205846.4	CLEC6A	2.81252	2.22167e-29	3.1654e-27	0.952941176470588	0.656716417910448	AML-MRC(3)_T	0	0
ENSG00000227706.4		2.81012	5.55316e-23	4.0863e-21	1	0.956101843722564	AML-MRC(3)_T	0	0
ENSG00000008311.15	AASS	2.80844	1.93394e-39	7.3976e-37	1	0.990342405618964	AML-MRC(3)_T	0	0
ENSG00000164197.12	RNF180	2.80844	2.61973e-20	1.4713e-18	0.694117647058824	0.516242317822651	AML-MRC(3)_T	0	0
ENSG00000275350.1		2.8062	1.04995e-12	2.271e-11	0.647058823529412	0.236172080772608	AML-MRC(3)_T	0	0
ENSG00000102024.18	PLS3	2.80283	3.12596e-23	2.3701e-21	0.988235294117647	0.835820895522388	AML-MRC(3)_T	0	0
ENSG00000230910.4	ADGRB3-DT	2.80212	1.27687e-16	4.6298e-15	0.929411764705882	0.711150131694469	AML-MRC(3)_T	0	0
ENSG00000213373.7	LINC00671	2.80159	4.02558e-47	2.9469e-44	1	0.963125548726953	AML-MRC(3)_T	0	0
ENSG00000156076.10	WIF1	2.80059	8.21541e-21	4.9548e-19	0.847058823529412	0.411764705882353	AML-MRC(3)_T	0	0
ENSG00000152661.9	GJA1	2.79985	4.57418e-16	1.5281e-14	0.917647058823529	0.748024582967515	AML-MRC(3)_T	0	0
ENSG00000151952.16	TMEM132D	2.79853	6.45016e-30	9.6773e-28	0.929411764705882	0.602282704126427	AML-MRC(3)_T	0	0
ENSG00000188340.2	OR6N2	2.79157	6.04972e-19	2.939e-17	0.811764705882353	0.472344161545215	AML-MRC(3)_T	0	0
ENSG00000283445.1		2.79148	1.12355e-24	9.8972e-23	0.988235294117647	0.793678665496049	AML-MRC(3)_T	0	0
ENSG00000182916.8	TCEAL7	2.78975	1.33897e-09	1.8065e-08	0.564705882352941	0.187006145741879	AML-MRC(3)_T	0	1
ENSG00000236525.1		2.78605	6.87781e-40	2.7812e-37	1	0.950834064969271	AML-MRC(3)_T	0	0
ENSG00000185559.16	DLK1	2.78231	2.96707e-16	1.0127e-14	0.976470588235294	0.874451273046532	AML-MRC(3)_T	0	0
ENSG00000253369.2		2.77144	2.9876e-08	3.1824e-07	0.435294117647059	0.219490781387182	AML-MRC(3)_T	0	0
ENSG00000179399.15	GPC5	2.76284	1.28434e-27	1.5293e-25	0.917647058823529	0.762949956101844	AML-MRC(3)_T	1	0
ENSG00000287949.1		2.76028	9.57145e-11	1.547e-09	0.635294117647059	0.23441615452151	AML-MRC(3)_T	0	0
ENSG00000183032.12	SLC25A21	2.75879	8.0719e-20	4.3056e-18	0.929411764705882	0.654082528533802	AML-MRC(3)_T	0	0
ENSG00000153404.14	PLEKHG4B	2.75695	4.0533e-17	1.5688e-15	0.964705882352941	0.768217734855136	AML-MRC(3)_T	0	0
ENSG00000108691.9	CCL2	2.74974	3.35742e-18	1.5053e-16	0.941176470588235	0.86215978928885	AML-MRC(3)_T	0	0
ENSG00000142025.16	DMRTC2	2.74773	2.50217e-20	1.4109e-18	0.764705882352941	0.454784899034241	AML-MRC(3)_T	0	1
ENSG00000101292.8	PROKR2	2.74208	1.29721e-23	1.0373e-21	0.835294117647059	0.686567164179104	AML-MRC(3)_T	0	0
ENSG00000287516.1		2.73792	8.12154e-35	2.0166e-32	0.835294117647059	0.692712906057946	AML-MRC(3)_T	0	0
ENSG00000197403.4	OR6N1	2.73506	2.90465e-20	1.6227e-18	0.894117647058824	0.607550482879719	AML-MRC(3)_T	0	0
ENSG00000064270.13	ATP2C2	2.73311	1.52115e-42	7.6888e-40	1	0.977172958735733	AML-MRC(3)_T	0	0
ENSG00000255649.2		2.7323	7.94505e-37	2.3426e-34	0.964705882352941	0.712906057945566	AML-MRC(3)_T	0	0
ENSG00000250658.1		2.73111	9.93123e-05	0.00051261	0.235294117647059	0.187006145741879	AML-MRC(3)_T	0	0
ENSG00000118520.15	ARG1	2.73068	6.06414e-62	2.5748e-58	1	1	AML-MRC(3)_T	0	0
ENSG00000185053.14	SGCZ	2.72964	2.28625e-08	2.4922e-07	0.411764705882353	0.237928007023705	AML-MRC(3)_T	1	0
ENSG00000168903.9	BTNL3	2.72922	9.11032e-16	2.9194e-14	0.705882352941177	0.589991220368745	AML-MRC(3)_T	0	0
ENSG00000206249.3		2.72201	8.36736e-31	1.3612e-28	0.988235294117647	0.844600526777875	AML-MRC(3)_T	0	0
ENSG00000163710.9	PCOLCE2	2.72164	4.98099e-21	3.0386e-19	1	0.85513608428446	AML-MRC(3)_T	0	0
ENSG00000147100.11	SLC16A2	2.72107	1.40648e-28	1.8662e-26	1	0.893766461808604	AML-MRC(3)_T	0	0
ENSG00000179869.15	ABCA13	2.71905	1.01949e-37	3.2546e-35	1	0.997366110623354	AML-MRC(3)_T	0	0
ENSG00000281655.1		2.71776	1.70577e-15	5.3176e-14	0.670588235294118	0.246707638279192	AML-MRC(3)_T	0	0
ENSG00000151948.12	GLT1D1	2.71726	1.15437e-41	5.5697e-39	1	0.989464442493415	AML-MRC(3)_T	0	0
ENSG00000196549.12	MME	2.71524	1.7026e-31	2.9791e-29	1	0.964003511852502	AML-MRC(3)_T	1	0
ENSG00000269964.3	MEI4	2.71126	1.0669e-19	5.6203e-18	0.952941176470588	0.655838454784899	AML-MRC(3)_T	0	0
ENSG00000103355.13	PRSS33	2.71073	1.14066e-30	1.8345e-28	0.905882352941176	0.800702370500439	AML-MRC(3)_T	0	0
ENSG00000166527.8	CLEC4D	2.70986	6.96148e-37	2.0815e-34	1	0.972783143107989	AML-MRC(3)_T	0	0
ENSG00000248455.6	LINC02217	2.70859	2.49862e-36	7.0257e-34	0.905882352941176	0.670763827919227	AML-MRC(3)_T	0	0
ENSG00000255552.7	LY6G6E	2.70705	4.36642e-22	2.9334e-20	0.870588235294118	0.658472344161545	AML-MRC(3)_T	0	0
ENSG00000255481.2	OR56A7P	2.70691	9.24155e-15	2.5969e-13	0.647058823529412	0.252853380158033	AML-MRC(3)_T	0	0
ENSG00000272398.6	CD24	2.70623	1.20333e-36	3.4756e-34	1	0.999122036874451	AML-MRC(3)_T	0	0
ENSG00000057294.15	PKP2	2.70601	8.6616e-27	9.5772e-25	1	0.966637401229148	AML-MRC(3)_T	0	0
ENSG00000177425.11	PAWR	2.70282	1.41568e-39	5.5145e-37	1	0.998244073748903	AML-MRC(3)_T	0	1
ENSG00000204065.3	TCEAL5	2.70179	1.11131e-29	1.6395e-27	0.976470588235294	0.748902546093064	AML-MRC(3)_T	0	0
ENSG00000171016.13	PYGO1	2.69954	1.12729e-24	9.9096e-23	0.905882352941176	0.797190517998244	AML-MRC(3)_T	0	0
ENSG00000264859.6	DSG2-AS1	2.69824	1.47811e-16	5.3186e-15	0.764705882352941	0.327480245829675	AML-MRC(3)_T	0	0
ENSG00000155052.14	CNTNAP5	2.69483	5.55369e-08	5.6426e-07	0.552941176470588	0.279192273924495	AML-MRC(3)_T	0	0
ENSG00000272396.1		2.69445	6.42752e-09	7.7256e-08	0.435294117647059	0.212467076382792	AML-MRC(3)_T	0	0
ENSG00000158714.11	SLAMF8	2.68319	5.98015e-39	2.1702e-36	0.941176470588235	0.884108867427568	AML-MRC(3)_T	0	0
ENSG00000266952.2	LINC01538	2.68067	3.34667e-07	2.9166e-06	0.317647058823529	0.19315188762072	AML-MRC(3)_T	0	0
ENSG00000101425.14	BPI	2.67956	7.83626e-31	1.2846e-28	1	0.994732221246708	AML-MRC(3)_T	0	0
ENSG00000250390.2		2.67897	2.76767e-32	5.1997e-30	0.705882352941177	0.583845478489903	AML-MRC(3)_T	0	0
ENSG00000256424.2	LINC02414	2.67576	6.05223e-25	5.4443e-23	0.835294117647059	0.546971027216857	AML-MRC(3)_T	0	0
ENSG00000258404.1	LINC02320	2.67363	6.20514e-30	9.3427e-28	0.952941176470588	0.553116769095698	AML-MRC(3)_T	0	0
ENSG00000256581.1	NLRP9P1	2.67198	5.43573e-28	6.6897e-26	0.952941176470588	0.632133450395083	AML-MRC(3)_T	0	0
ENSG00000273111.6	LYPD4	2.67158	8.59747e-19	4.1154e-17	0.764705882352941	0.436347673397717	AML-MRC(3)_T	0	0
ENSG00000274976.1		2.66927	2.53001e-14	6.7181e-13	0.752941176470588	0.356453028972783	AML-MRC(3)_T	0	0
ENSG00000196468.8	FGF16	2.66689	1.58509e-25	1.5366e-23	0.976470588235294	0.625987708516242	AML-MRC(3)_T	0	0
ENSG00000159212.13	CLIC6	2.6656	3.59886e-34	8.2153e-32	0.941176470588235	0.850746268656716	AML-MRC(3)_T	0	0
ENSG00000126785.13	RHOJ	2.66556	1.61689e-14	4.3783e-13	0.670588235294118	0.458296751536435	AML-MRC(3)_T	0	0
ENSG00000260078.3	MPHOSPH10P1	2.66197	2.74839e-46	1.8523e-43	1	0.983318700614574	AML-MRC(3)_T	0	0
ENSG00000188580.15	NKAIN2	2.65959	1.08047e-18	5.1087e-17	0.941176470588235	0.719929762949956	AML-MRC(3)_T	0	0
ENSG00000211580.1	MIR769	2.65543	2.70808e-28	3.4221e-26	0.8	0.403863037752414	AML-MRC(3)_T	0	0
ENSG00000101938.15	CHRDL1	2.65487	2.59577e-15	7.8724e-14	0.964705882352941	0.784899034240562	AML-MRC(3)_T	0	0
ENSG00000117519.16	CNN3	2.65447	3.92256e-47	2.9219e-44	1	0.982440737489025	AML-MRC(3)_T	0	0
ENSG00000137960.6	GIPC2	2.65064	1.98751e-31	3.4304e-29	0.964705882352941	0.847234416154522	AML-MRC(3)_T	0	0
ENSG00000121316.11	PLBD1	2.64731	1.02869e-43	5.6723e-41	1	1	AML-MRC(3)_T	1	0
ENSG00000151838.12	CCDC175	2.64618	5.66902e-30	8.6742e-28	0.964705882352941	0.775241439859526	AML-MRC(3)_T	0	0
ENSG00000188582.10	PAQR9	2.64285	6.50737e-24	5.3236e-22	0.976470588235294	0.88937664618086	AML-MRC(3)_T	0	0
ENSG00000236403.2		2.64266	2.89785e-22	1.9942e-20	0.835294117647059	0.489025460930641	AML-MRC(3)_T	0	0
ENSG00000196407.12	THEM5	2.64238	4.17391e-38	1.3738e-35	1	0.953467954345917	AML-MRC(3)_T	0	0
ENSG00000185272.14	RBM11	2.64054	1.37881e-51	1.774e-48	1	0.941176470588235	AML-MRC(3)_T	0	0
ENSG00000184905.9	TCEAL2	2.63853	7.43854e-36	2.0117e-33	0.811764705882353	0.735733099209833	AML-MRC(3)_T	0	0
ENSG00000253314.7	LINC00293	2.63638	2.36425e-07	2.1277e-06	0.411764705882353	0.158033362598771	AML-MRC(3)_T	0	0
ENSG00000116729.14	WLS	2.63354	6.11189e-29	8.4529e-27	1	0.91747146619842	AML-MRC(3)_T	0	0
ENSG00000262980.2	OR52L2P	2.63086	4.18657e-13	9.5415e-12	0.623529411764706	0.281826163301141	AML-MRC(3)_T	0	0
ENSG00000226530.2		2.63019	6.53336e-46	4.3344e-43	1	0.844600526777875	AML-MRC(3)_T	0	0
ENSG00000081842.18	PCDHA6	2.62926	3.60695e-09	4.5377e-08	0.435294117647059	0.225636523266023	AML-MRC(3)_T	1	0
ENSG00000280082.1		2.6219	8.18496e-11	1.3382e-09	0.517647058823529	0.195785776997366	AML-MRC(3)_T	0	0
ENSG00000270076.1		2.61836	2.77898e-26	2.8359e-24	0.811764705882353	0.490781387181738	AML-MRC(3)_T	0	0
ENSG00000101197.13	BIRC7	2.61407	1.34165e-15	4.2196e-14	0.682352941176471	0.546971027216857	AML-MRC(3)_T	0	0
ENSG00000272636.4	DOC2B	2.61177	2.53933e-32	4.8231e-30	1	0.986830553116769	AML-MRC(3)_T	0	0
ENSG00000122641.11	INHBA	2.61162	1.18914e-30	1.9053e-28	1	0.997366110623354	AML-MRC(3)_T	0	0
ENSG00000115155.19	OTOF	2.61053	1.72397e-23	1.3505e-21	0.988235294117647	0.967515364354697	AML-MRC(3)_T	0	0
ENSG00000139044.12	B4GALNT3	2.60779	4.96016e-42	2.4489e-39	1	0.992098331870061	AML-MRC(3)_T	0	0
ENSG00000179073.6	TAAR3P	2.60731	2.07308e-08	2.2768e-07	0.564705882352941	0.179982440737489	AML-MRC(3)_T	0	0
ENSG00000086717.18	PPEF1	2.60689	9.33207e-51	1.1006e-47	0.988235294117647	0.863915715539947	AML-MRC(3)_T	0	0
ENSG00000226798.1		2.60537	1.89031e-11	3.4066e-10	0.529411764705882	0.258121158911326	AML-MRC(3)_T	0	0
ENSG00000196109.9	ZNF676	2.60433	7.69603e-13	1.6993e-11	0.588235294117647	0.480245829675154	AML-MRC(3)_T	0	1
ENSG00000240666.2	MME-AS1	2.60041	1.10637e-16	4.0391e-15	0.705882352941177	0.324846356453029	AML-MRC(3)_T	0	0
ENSG00000153291.16	SLC25A27	2.59012	8.51012e-37	2.4919e-34	0.988235294117647	0.928884986830553	AML-MRC(3)_T	0	0
ENSG00000179915.24	NRXN1	2.58941	1.55144e-21	9.8611e-20	0.952941176470588	0.719051799824407	AML-MRC(3)_T	0	0
ENSG00000187242.6	KRT12	2.58527	1.12502e-21	7.2927e-20	0.729411764705882	0.402107111501317	AML-MRC(3)_T	0	0
ENSG00000112186.12	CAP2	2.58105	3.45665e-10	5.112e-09	0.682352941176471	0.352941176470588	AML-MRC(3)_T	0	0
ENSG00000180660.8	MAB21L1	2.57797	1.40823e-14	3.8353e-13	0.682352941176471	0.542581211589113	AML-MRC(3)_T	0	0
ENSG00000248663.6	LINC00992	2.57668	7.74315e-13	1.7088e-11	0.611764705882353	0.264266900790167	AML-MRC(3)_T	0	0
ENSG00000093134.15	VNN3P	2.57487	7.28796e-40	2.9192e-37	1	0.986830553116769	AML-MRC(3)_T	0	0
ENSG00000266524.3	GDF10	2.57227	1.06287e-22	7.623e-21	0.941176470588235	0.778753292361721	AML-MRC(3)_T	0	0
ENSG00000200830.1	RN7SKP134	2.56374	2.31744e-17	9.3002e-16	0.705882352941177	0.334503950834065	AML-MRC(3)_T	0	0
ENSG00000111058.8	ACSS3	2.56219	3.40196e-27	3.8934e-25	0.988235294117647	0.882352941176471	AML-MRC(3)_T	0	0
ENSG00000259962.1		2.56159	1.03718e-18	4.9382e-17	0.729411764705882	0.405618964003512	AML-MRC(3)_T	0	0
ENSG00000157168.20	NRG1	2.55805	9.56921e-18	4.0752e-16	0.917647058823529	0.793678665496049	AML-MRC(3)_T	0	1
ENSG00000197415.12	VEPH1	2.55699	2.85687e-44	1.6616e-41	1	0.947322212467076	AML-MRC(3)_T	0	0
ENSG00000132429.10	POPDC3	2.55696	3.99369e-07	3.4312e-06	0.258823529411765	0.215978928884987	AML-MRC(3)_T	0	0
ENSG00000134827.8	TCN1	2.55453	6.67835e-29	9.147e-27	1	0.988586479367867	AML-MRC(3)_T	0	0
ENSG00000106538.10	RARRES2	2.55029	8.78403e-45	5.328e-42	1	0.969271290605795	AML-MRC(3)_T	0	0
ENSG00000115009.13	CCL20	2.54922	1.47665e-17	6.0636e-16	0.905882352941176	0.785776997366111	AML-MRC(3)_T	0	0
ENSG00000134193.15	REG4	2.54495	3.54735e-20	1.9663e-18	0.847058823529412	0.679543459174715	AML-MRC(3)_T	0	0
ENSG00000131183.11	SLC34A1	2.54414	3.80392e-30	5.9598e-28	0.964705882352941	0.784021071115013	AML-MRC(3)_T	0	0
ENSG00000204136.11	GGTA1	2.54128	1.53501e-46	1.0684e-43	1	0.996488147497805	AML-MRC(3)_T	0	0
ENSG00000133019.12	CHRM3	2.53782	3.41203e-29	4.7655e-27	0.988235294117647	0.897278314310799	AML-MRC(3)_T	0	0
ENSG00000187715.13	KBTBD12	2.53131	2.26326e-24	1.9219e-22	0.941176470588235	0.891132572431958	AML-MRC(3)_T	0	0
ENSG00000224017.2	LINC01449	2.5299	2.98793e-09	3.8063e-08	0.447058823529412	0.192273924495171	AML-MRC(3)_T	0	0
ENSG00000227335.1	IGHJ1P	2.52784	6.83167e-22	4.5182e-20	0.905882352941176	0.560140474100088	AML-MRC(3)_T	0	0
ENSG00000162627.17	SNX7	2.52486	3.84569e-20	2.1151e-18	0.894117647058824	0.711150131694469	AML-MRC(3)_T	0	0
ENSG00000259234.6	ANKRD34C-AS1	2.52381	3.83148e-18	1.7053e-16	0.6	0.425812115891133	AML-MRC(3)_T	0	0
ENSG00000269586.7	CT45A10	2.52256	1.98591e-05	0.00012066	0.188235294117647	0.306409130816506	AML-MRC(3)_T	0	0
ENSG00000103154.9	NECAB2	2.52134	6.2623e-32	1.1412e-29	0.952941176470588	0.736611062335382	AML-MRC(3)_T	0	0
ENSG00000283597.3	FAM169BP	2.52097	4.47953e-17	1.7291e-15	0.847058823529412	0.431957857769974	AML-MRC(3)_T	0	0
ENSG00000188487.12	INSC	2.51748	5.06863e-39	1.8714e-36	0.952941176470588	0.827919227392449	AML-MRC(3)_T	0	0
ENSG00000146530.14	VWDE	2.51647	1.28258e-20	7.5217e-19	1	0.904302019315189	AML-MRC(3)_T	0	0
ENSG00000250048.2	LINC00603	2.51555	1.46722e-06	1.1245e-05	0.423529411764706	0.150131694468832	AML-MRC(3)_T	0	0
ENSG00000279359.1		2.51171	1.3887e-23	1.1062e-21	0.988235294117647	0.872695346795435	AML-MRC(3)_T	0	0
ENSG00000266976.3		2.50895	9.55592e-11	1.5451e-09	0.576470588235294	0.496049165935031	AML-MRC(3)_T	0	0
ENSG00000115607.9	IL18RAP	2.50697	1.97235e-50	2.2038e-47	1	0.996488147497805	AML-MRC(3)_T	0	0
ENSG00000229066.2		2.50478	1.63595e-09	2.1761e-08	0.541176470588235	0.195785776997366	AML-MRC(3)_T	0	0
ENSG00000256751.6	PLBD1-AS1	2.50402	2.01111e-33	4.2272e-31	1	0.878841088674276	AML-MRC(3)_T	0	0
ENSG00000239322.1	ATP6V1B1-AS1	2.50133	2.89937e-12	5.9185e-11	0.529411764705882	0.217734855136084	AML-MRC(3)_T	0	0
ENSG00000143546.10	S100A8	2.50072	1.10021e-38	3.9255e-36	1	1	AML-MRC(3)_T	0	1
ENSG00000113209.9	PCDHB5	2.50057	1.47973e-12	3.1508e-11	0.811764705882353	0.52414398595259	AML-MRC(3)_T	0	0
ENSG00000112183.15	RBM24	2.49969	2.76462e-17	1.094e-15	0.752941176470588	0.591747146619842	AML-MRC(3)_T	0	0
ENSG00000086205.18	FOLH1	2.49609	3.83724e-13	8.802e-12	0.882352941176471	0.575065847234416	AML-MRC(3)_T	0	0
ENSG00000166523.8	CLEC4E	2.48969	1.68609e-33	3.5617e-31	1	0.979806848112379	AML-MRC(3)_T	0	0
ENSG00000165816.13	VWA2	2.48765	1.95414e-23	1.5168e-21	0.917647058823529	0.846356453028973	AML-MRC(3)_T	0	0
ENSG00000189127.8	ANKRD34B	2.48679	2.17147e-24	1.8477e-22	0.894117647058824	0.842844600526778	AML-MRC(3)_T	0	0
ENSG00000260943.1	LINC02555	2.48608	2.78741e-19	1.3956e-17	0.823529411764706	0.493415276558385	AML-MRC(3)_T	0	0
ENSG00000158528.12	PPP1R9A	2.48556	5.85494e-20	3.1468e-18	1	0.924495171202809	AML-MRC(3)_T	0	0
ENSG00000140092.14	FBLN5	2.48216	1.93376e-35	5.0682e-33	1	0.99297629499561	AML-MRC(3)_T	0	0
ENSG00000135298.14	ADGRB3	2.48141	4.92088e-12	9.7089e-11	0.894117647058824	0.546971027216857	AML-MRC(3)_T	0	0
ENSG00000135697.10	BCO1	2.47678	1.06857e-10	1.7166e-09	0.482352941176471	0.257243195785777	AML-MRC(3)_T	0	0
ENSG00000232265.8	LINC02805	2.46297	6.96105e-28	8.5176e-26	0.988235294117647	0.857769973661106	AML-MRC(3)_T	0	0
ENSG00000180437.5	OR6K4P	2.46043	8.34562e-16	2.6967e-14	0.705882352941177	0.390693590869183	AML-MRC(3)_T	0	0
ENSG00000164695.5	CHMP4C	2.45851	1.91086e-23	1.486e-21	0.988235294117647	0.708516242317823	AML-MRC(3)_T	0	0
ENSG00000124107.5	SLPI	2.45626	1.15102e-26	1.2404e-24	1	0.974539069359087	AML-MRC(3)_T	0	0
ENSG00000226473.2	PPIAP62	2.45398	1.60168e-19	8.2431e-18	0.647058823529412	0.319578577699737	AML-MRC(3)_T	0	0
ENSG00000131831.18	RAI2	2.45357	1.14843e-22	8.1951e-21	0.823529411764706	0.697102721685689	AML-MRC(3)_T	0	0
ENSG00000232692.1		2.45341	2.47794e-11	4.371e-10	0.811764705882353	0.328358208955224	AML-MRC(3)_T	0	0
ENSG00000224825.2	RORB-AS1	2.44945	2.91575e-09	3.7199e-08	0.588235294117647	0.345917471466198	AML-MRC(3)_T	0	0
ENSG00000285347.1		2.44641	6.54364e-17	2.4587e-15	0.741176470588235	0.318700614574188	AML-MRC(3)_T	0	0
ENSG00000148143.13	ZNF462	2.44554	1.5495e-28	2.0411e-26	1	0.946444249341528	AML-MRC(3)_T	0	1
ENSG00000259446.6	RYR3-DT	2.43878	3.30916e-11	5.7395e-10	0.705882352941177	0.388059701492537	AML-MRC(3)_T	0	0
ENSG00000134709.12	HOOK1	2.43844	1.73114e-46	1.1855e-43	1	0.990342405618964	AML-MRC(3)_T	0	0
ENSG00000131203.13	IDO1	2.43813	8.81347e-17	3.2768e-15	0.882352941176471	0.62774363476734	AML-MRC(3)_T	0	0
ENSG00000112414.15	ADGRG6	2.43794	2.47739e-16	8.6149e-15	1	0.921861281826163	AML-MRC(3)_T	0	0
ENSG00000275423.1	VN1R18P	2.43698	3.58068e-09	4.5127e-08	0.4	0.182616330114135	AML-MRC(3)_T	0	0
ENSG00000226386.1	PARD3-DT	2.4363	6.28022e-13	1.4012e-11	0.588235294117647	0.253731343283582	AML-MRC(3)_T	0	0
ENSG00000163993.7	S100P	2.43163	1.25332e-35	3.3259e-33	1	0.999122036874451	AML-MRC(3)_T	0	0
ENSG00000267337.2	LINC01478	2.43097	1.79098e-12	3.7776e-11	0.847058823529412	0.402985074626866	AML-MRC(3)_T	0	0
ENSG00000182901.17	RGS7	2.42716	4.43222e-20	2.4251e-18	0.717647058823529	0.484635645302897	AML-MRC(3)_T	0	1
ENSG00000072832.15	CRMP1	2.4213	5.95182e-18	2.5839e-16	0.988235294117647	0.827041264266901	AML-MRC(3)_T	0	0
ENSG00000149948.14	HMGA2	2.41916	6.65636e-17	2.4989e-15	0.988235294117647	0.90342405618964	AML-MRC(3)_T	0	1
ENSG00000196159.14	FAT4	2.41696	4.08687e-27	4.6273e-25	1	0.942054433713784	AML-MRC(3)_T	1	0
ENSG00000140932.10	CMTM2	2.41606	1.77295e-52	2.5093e-49	1	0.989464442493415	AML-MRC(3)_T	0	0
ENSG00000225936.1	SLC18A2-AS1	2.4141	5.002e-26	5.0208e-24	0.976470588235294	0.73134328358209	AML-MRC(3)_T	0	0
ENSG00000283235.2		2.41254	2.68929e-16	9.2908e-15	0.835294117647059	0.641791044776119	AML-MRC(3)_T	0	0
ENSG00000254488.1		2.40993	7.40747e-08	7.3622e-07	0.423529411764706	0.258999122036874	AML-MRC(3)_T	0	0
ENSG00000279719.1		2.40758	9.51547e-16	3.0354e-14	0.694117647058824	0.460052677787533	AML-MRC(3)_T	0	0
ENSG00000256083.1		2.40538	1.23785e-07	1.1758e-06	0.611764705882353	0.210711150131694	AML-MRC(3)_T	0	0
ENSG00000189056.14	RELN	2.40277	4.47609e-15	1.3125e-13	0.917647058823529	0.824407374890255	AML-MRC(3)_T	0	1
ENSG00000197565.16	COL4A6	2.40243	1.23633e-31	2.2149e-29	0.929411764705882	0.918349429323968	AML-MRC(3)_T	0	0
ENSG00000285885.1		2.4014	4.2679e-11	7.2951e-10	0.552941176470588	0.300263388937665	AML-MRC(3)_T	0	0
ENSG00000205177.6	C11orf91	2.40127	1.24072e-24	1.0884e-22	0.858823529411765	0.576821773485514	AML-MRC(3)_T	0	0
ENSG00000132970.14	WASF3	2.40011	1.67992e-30	2.6615e-28	0.964705882352941	0.909569798068481	AML-MRC(3)_T	0	0
ENSG00000166394.15	CYB5R2	2.40003	9.4845e-31	1.537e-28	1	0.941176470588235	AML-MRC(3)_T	0	0
ENSG00000163464.8	CXCR1	2.39882	1.40413e-34	3.3306e-32	1	0.987708516242318	AML-MRC(3)_T	1	0
ENSG00000215568.9	GAB4	2.39782	5.6655e-09	6.8808e-08	0.576470588235294	0.447761194029851	AML-MRC(3)_T	0	0
ENSG00000277112.3	ANKRD20A21P	2.39728	2.73669e-19	1.3719e-17	0.835294117647059	0.494293239683933	AML-MRC(3)_T	0	0
ENSG00000253250.3	C8orf88	2.39684	2.59946e-30	4.0878e-28	1	0.928884986830553	AML-MRC(3)_T	0	0
ENSG00000175894.18	TSPEAR	2.39369	4.73768e-15	1.3844e-13	0.8	0.559262510974539	AML-MRC(3)_T	0	0
ENSG00000100234.12	TIMP3	2.3916	5.3041e-28	6.5467e-26	1	0.990342405618964	AML-MRC(3)_T	0	0
ENSG00000111907.21	TPD52L1	2.3913	5.78168e-37	1.741e-34	1	0.867427568042142	AML-MRC(3)_T	0	0
ENSG00000272797.1		2.39008	4.48801e-06	3.1445e-05	0.494117647058824	0.165057067603161	AML-MRC(3)_T	0	0
ENSG00000271095.1	BNIP3P28	2.38536	8.48243e-14	2.1186e-12	0.576470588235294	0.410008779631255	AML-MRC(3)_T	0	0
ENSG00000183807.8	FAM162B	2.3842	2.2623e-09	2.9402e-08	0.517647058823529	0.267778753292362	AML-MRC(3)_T	0	0
ENSG00000146399.2	TAAR1	2.38234	1.36852e-14	3.7367e-13	0.505882352941176	0.390693590869183	AML-MRC(3)_T	0	0
ENSG00000127252.7	PLAAT1	2.38214	6.59482e-11	1.0929e-09	0.694117647058824	0.361720807726076	AML-MRC(3)_T	0	0
ENSG00000165246.14	NLGN4Y	2.38029	5.90522e-10	8.4166e-09	0.670588235294118	0.469710272168569	AML-MRC(3)_T	0	0
ENSG00000254585.5	MAGEL2	2.38009	3.45612e-08	3.6386e-07	0.623529411764706	0.353819139596137	AML-MRC(3)_T	0	0
ENSG00000147655.12	RSPO2	2.37682	3.50077e-16	1.1825e-14	0.964705882352941	0.722563652326602	AML-MRC(3)_T	0	0
ENSG00000175928.6	LRRN1	2.37485	3.76225e-32	6.9756e-30	1	0.976294995610184	AML-MRC(3)_T	1	0
ENSG00000152467.10	ZSCAN1	2.37073	9.95736e-14	2.4623e-12	0.929411764705882	0.517998244073749	AML-MRC(3)_T	0	1
ENSG00000158825.6	CDA	2.37056	3.11124e-41	1.4678e-38	1	0.999122036874451	AML-MRC(3)_T	0	0
ENSG00000229961.3		2.37007	4.95167e-12	9.7561e-11	0.705882352941177	0.638279192273924	AML-MRC(3)_T	0	0
ENSG00000108924.14	HLF	2.36954	6.65407e-28	8.1655e-26	1	0.962247585601405	AML-MRC(3)_T	0	1
ENSG00000104332.12	SFRP1	2.3675	1.10228e-13	2.7069e-12	0.811764705882353	0.640035118525022	AML-MRC(3)_T	0	0
ENSG00000225720.6		2.3673	6.40125e-40	2.6387e-37	1	0.942054433713784	AML-MRC(3)_T	0	0
ENSG00000166091.21	CMTM5	2.36682	8.78788e-23	6.3349e-21	0.976470588235294	0.912203687445127	AML-MRC(3)_T	0	0
ENSG00000287317.1		2.36386	2.03487e-10	3.1281e-09	0.494117647058824	0.243195785776997	AML-MRC(3)_T	0	0
ENSG00000248385.8	TARM1	2.36368	3.20809e-26	3.2587e-24	0.988235294117647	0.893766461808604	AML-MRC(3)_T	0	0
ENSG00000261150.3	EPPK1	2.35992	5.88399e-30	8.9544e-28	1	0.949956101843723	AML-MRC(3)_T	0	0
ENSG00000164379.7	FOXQ1	2.35828	1.70704e-07	1.5787e-06	0.541176470588235	0.343283582089552	AML-MRC(3)_T	0	1
ENSG00000237290.2	LINC01343	2.35603	2.59773e-06	1.8987e-05	0.505882352941176	0.157155399473222	AML-MRC(3)_T	0	0
ENSG00000249409.1		2.35584	1.08589e-06	8.5555e-06	0.458823529411765	0.151009657594381	AML-MRC(3)_T	0	0
ENSG00000138669.9	PRKG2	2.35258	4.14472e-27	4.6803e-25	1	0.967515364354697	AML-MRC(3)_T	0	0
ENSG00000256948.1		2.3518	3.0735e-20	1.7126e-18	0.952941176470588	0.769095697980685	AML-MRC(3)_T	0	0
ENSG00000151789.12	ZNF385D	2.35038	1.41834e-20	8.2835e-19	1	0.904302019315189	AML-MRC(3)_T	0	1
ENSG00000180251.5	SLC9A4	2.35012	1.52222e-15	4.7593e-14	0.741176470588235	0.402985074626866	AML-MRC(3)_T	0	0
ENSG00000204963.6	PCDHA7	2.34999	2.07915e-08	2.2823e-07	0.517647058823529	0.267778753292362	AML-MRC(3)_T	0	0
ENSG00000198088.10	NUP62CL	2.34934	5.7297e-34	1.2671e-31	1	0.899034240561896	AML-MRC(3)_T	0	0
ENSG00000198734.12	F5	2.34878	3.50681e-37	1.0868e-34	1	0.999122036874451	AML-MRC(3)_T	1	0
ENSG00000169862.19	CTNND2	2.34711	1.87572e-19	9.5722e-18	0.870588235294118	0.729587357330992	AML-MRC(3)_T	0	0
ENSG00000232040.4	SCAND3	2.34709	1.29985e-14	3.5561e-13	0.729411764705882	0.535557506584723	AML-MRC(3)_T	0	1
ENSG00000088756.13	ARHGAP28	2.34476	4.64127e-15	1.3589e-13	0.8	0.570676031606673	AML-MRC(3)_T	0	0
ENSG00000150893.11	FREM2	2.3437	4.92527e-08	5.0561e-07	0.505882352941176	0.306409130816506	AML-MRC(3)_T	1	0
ENSG00000147862.17	NFIB	2.34216	2.1579e-16	7.5721e-15	0.917647058823529	0.754170324846356	AML-MRC(3)_T	0	1
ENSG00000283503.2	LINC01902	2.33579	5.39897e-16	1.7881e-14	0.705882352941177	0.4828797190518	AML-MRC(3)_T	0	0
ENSG00000285925.1		2.33437	1.28582e-27	1.5293e-25	0.952941176470588	0.57243195785777	AML-MRC(3)_T	0	0
ENSG00000204020.6	LIPN	2.326	5.94381e-47	4.2774e-44	1	0.995610184372256	AML-MRC(3)_T	0	0
ENSG00000204936.10	CD177	2.32505	2.37013e-15	7.2139e-14	0.952941176470588	0.909569798068481	AML-MRC(3)_T	0	0
ENSG00000001626.16	CFTR	2.32488	4.36998e-08	4.5244e-07	0.517647058823529	0.315188762071993	AML-MRC(3)_T	0	0
ENSG00000287671.1		2.32264	1.0894e-15	3.4544e-14	0.8	0.611940298507463	AML-MRC(3)_T	0	0
ENSG00000105507.3	CABP5	2.32128	1.04409e-11	1.9564e-10	0.576470588235294	0.442493415276558	AML-MRC(3)_T	0	0
ENSG00000232517.2	CSPG4BP	2.32123	3.6715e-18	1.6391e-16	0.823529411764706	0.575065847234416	AML-MRC(3)_T	0	0
ENSG00000197992.7	CLEC9A	2.321	1.4902e-24	1.2939e-22	1	0.952589991220369	AML-MRC(3)_T	0	0
ENSG00000234120.1		2.32071	3.55572e-13	8.1961e-12	0.717647058823529	0.333625987708516	AML-MRC(3)_T	0	0
ENSG00000230164.1	MAS1LP1	2.3196	5.76301e-06	3.9327e-05	0.364705882352941	0.192273924495171	AML-MRC(3)_T	0	0
ENSG00000250334.6	LINC00989	2.3179	1.61734e-18	7.5132e-17	0.929411764705882	0.74451273046532	AML-MRC(3)_T	0	0
ENSG00000242268.3	LINC02082	2.3176	4.07005e-10	5.9549e-09	0.682352941176471	0.448639157155399	AML-MRC(3)_T	0	0
ENSG00000149305.7	HTR3B	2.31644	1.13021e-23	9.0542e-22	0.894117647058824	0.621597892888499	AML-MRC(3)_T	0	0
ENSG00000120322.4	PCDHB8	2.31555	3.20805e-07	2.8102e-06	0.552941176470588	0.339771729587357	AML-MRC(3)_T	0	0
ENSG00000162399.9	BSND	2.30348	7.78725e-22	5.1421e-20	0.858823529411765	0.654082528533802	AML-MRC(3)_T	0	0
ENSG00000103546.18	SLC6A2	2.30026	8.0741e-08	7.9559e-07	0.482352941176471	0.251097453906936	AML-MRC(3)_T	1	0
ENSG00000282416.1		2.29902	1.82059e-21	1.152e-19	0.470588235294118	0.464442493415277	AML-MRC(3)_T	0	0
ENSG00000189253.7	TRIM64B	2.29849	7.22676e-05	0.00038504	0.352941176470588	0.190517998244074	AML-MRC(3)_T	0	0
ENSG00000163220.11	S100A9	2.29741	3.45308e-33	7.1172e-31	1	1	AML-MRC(3)_T	0	1
ENSG00000081818.4	PCDHB4	2.29461	3.526e-11	6.0957e-10	0.788235294117647	0.466198419666374	AML-MRC(3)_T	0	0
ENSG00000165300.7	SLITRK5	2.29281	1.10678e-17	4.6365e-16	1	0.934152765583846	AML-MRC(3)_T	0	0
ENSG00000164303.11	ENPP6	2.29046	6.11339e-16	2.0075e-14	0.894117647058824	0.590869183494293	AML-MRC(3)_T	0	0
ENSG00000146038.12	DCDC2	2.29026	4.2466e-23	3.18e-21	0.8	0.567164179104478	AML-MRC(3)_T	0	0
ENSG00000119121.22	TRPM6	2.29023	4.50579e-25	4.1142e-23	0.988235294117647	0.943810359964881	AML-MRC(3)_T	0	0
ENSG00000204044.6	SLC12A5-AS1	2.28727	6.20925e-33	1.2554e-30	0.952941176470588	0.832309043020193	AML-MRC(3)_T	0	0
ENSG00000064205.10	CCN5	2.28541	4.20172e-30	6.5348e-28	0.929411764705882	0.818261633011414	AML-MRC(3)_T	0	0
ENSG00000123119.12	NECAB1	2.28483	4.26545e-28	5.2955e-26	1	0.969271290605795	AML-MRC(3)_T	0	0
ENSG00000228983.9	SLC47A1P1	2.28478	7.88253e-21	4.7608e-19	0.847058823529412	0.605794556628622	AML-MRC(3)_T	0	0
ENSG00000214897.5	PNMA6E	2.28443	8.84975e-17	3.2874e-15	0.929411764705882	0.544337137840211	AML-MRC(3)_T	0	0
ENSG00000283123.1	RARRES2P11	2.28433	5.6033e-05	0.00030663	0.294117647058824	0.159789288849868	AML-MRC(3)_T	0	0
ENSG00000215580.11	BCORP1	2.2835	1.36118e-12	2.9086e-11	0.752941176470588	0.619841966637401	AML-MRC(3)_T	0	0
ENSG00000104918.8	RETN	2.28089	1.07709e-28	1.4518e-26	1	0.994732221246708	AML-MRC(3)_T	0	0
ENSG00000179083.6	FAM133A	2.27759	3.59403e-09	4.5282e-08	0.588235294117647	0.28972783143108	AML-MRC(3)_T	0	0
ENSG00000132164.10	SLC6A11	2.27648	2.76491e-15	8.3674e-14	0.882352941176471	0.597014925373134	AML-MRC(3)_T	1	0
ENSG00000164946.20	FREM1	2.27464	3.99757e-13	9.1451e-12	0.964705882352941	0.823529411764706	AML-MRC(3)_T	0	0
ENSG00000179219.5	LINC00311	2.27334	1.13585e-09	1.5512e-08	0.270588235294118	0.326602282704126	AML-MRC(3)_T	0	0
ENSG00000162669.16	HFM1	2.27193	3.27106e-12	6.6294e-11	0.988235294117647	0.687445127304653	AML-MRC(3)_T	0	0
ENSG00000140600.17	SH3GL3	2.27003	3.88794e-12	7.8051e-11	0.682352941176471	0.478489903424056	AML-MRC(3)_T	0	0
ENSG00000251443.2	LINC02160	2.26792	9.37268e-15	2.6302e-13	0.752941176470588	0.629499561018437	AML-MRC(3)_T	0	0
ENSG00000229308.1		2.26565	2.87966e-08	3.0767e-07	0.6	0.335381913959614	AML-MRC(3)_T	0	0
ENSG00000281641.3	SAMD12-AS1	2.26448	8.52913e-14	2.129e-12	0.670588235294118	0.378402107111501	AML-MRC(3)_T	0	0
ENSG00000179299.17	NSUN7	2.26152	6.90755e-26	6.8365e-24	1	0.936786654960492	AML-MRC(3)_T	0	0
ENSG00000180815.14	MAP3K15	2.25903	6.19034e-51	7.5096e-48	1	0.992098331870061	AML-MRC(3)_T	0	0
ENSG00000133116.8	KL	2.25871	2.70345e-28	3.4221e-26	0.988235294117647	0.912203687445127	AML-MRC(3)_T	0	0
ENSG00000185275.6	CD24P4	2.25715	6.28145e-26	6.246e-24	0.952941176470588	0.695346795434592	AML-MRC(3)_T	0	0
ENSG00000109255.11	NMU	2.25625	1.29744e-13	3.1587e-12	0.894117647058824	0.714661984196664	AML-MRC(3)_T	0	0
ENSG00000231123.1	SPATA20P1	2.25489	1.21279e-14	3.3308e-13	0.858823529411765	0.515364354697103	AML-MRC(3)_T	0	0
ENSG00000279860.1		2.25296	5.86728e-08	5.9356e-07	0.752941176470588	0.465320456540825	AML-MRC(3)_T	0	0
ENSG00000230266.1	XXYLT1-AS2	2.25237	1.27927e-34	3.0687e-32	0.988235294117647	0.920105355575066	AML-MRC(3)_T	0	0
ENSG00000267568.6		2.24921	7.47685e-16	2.4271e-14	0.705882352941177	0.554872695346795	AML-MRC(3)_T	0	0
ENSG00000287038.1		2.24579	9.05906e-07	7.2453e-06	0.305882352941176	0.194029850746269	AML-MRC(3)_T	0	0
ENSG00000271178.1	IGHV3OR16-13	2.24526	3.36961e-16	1.1418e-14	0.788235294117647	0.708516242317823	AML-MRC(3)_T	0	0
ENSG00000278090.3	LUNAR1	2.2438	3.64207e-27	4.157e-25	0.988235294117647	0.880597014925373	AML-MRC(3)_T	0	0
ENSG00000148344.11	PTGES	2.24107	7.68397e-20	4.1038e-18	1	0.949078138718174	AML-MRC(3)_T	0	0
ENSG00000079102.16	RUNX1T1	2.24076	2.73405e-08	2.9396e-07	0.8	0.609306409130816	AML-MRC(3)_T	0	1
ENSG00000159387.8	IRX6	2.24006	5.18423e-12	1.0186e-10	0.658823529411765	0.53116769095698	AML-MRC(3)_T	0	1
ENSG00000239819.2	IGKV1D-8	2.23986	1.14919e-26	1.2404e-24	0.858823529411765	0.875329236172081	AML-MRC(3)_T	0	0
ENSG00000181690.8	PLAG1	2.23858	3.51934e-39	1.3224e-36	1	0.995610184372256	AML-MRC(3)_T	0	1
ENSG00000204118.2	NAP1L6P	2.23753	2.00442e-08	2.2094e-07	0.494117647058824	0.297629499561018	AML-MRC(3)_T	0	0
ENSG00000157214.14	STEAP2	2.23736	2.88923e-13	6.744e-12	0.764705882352941	0.567164179104478	AML-MRC(3)_T	0	0
ENSG00000186431.19	FCAR	2.23509	1.96287e-31	3.4156e-29	1	0.998244073748903	AML-MRC(3)_T	1	0
ENSG00000248994.2		2.23263	9.11733e-13	1.9913e-11	0.494117647058824	0.36523266022827	AML-MRC(3)_T	0	0
ENSG00000225706.2	PTPRD-AS1	2.23112	1.13521e-10	1.8154e-09	0.670588235294118	0.430201931518876	AML-MRC(3)_T	0	0
ENSG00000238063.3	LINC01685	2.22938	3.84247e-25	3.539e-23	0.905882352941176	0.622475856014047	AML-MRC(3)_T	0	0
ENSG00000284823.1		2.22761	2.25214e-09	2.9296e-08	0.694117647058824	0.345917471466198	AML-MRC(3)_T	0	0
ENSG00000173239.14	LIPM	2.22547	1.43313e-16	5.1655e-15	0.823529411764706	0.41352063213345	AML-MRC(3)_T	0	0
ENSG00000259462.3	CPEB1-AS1	2.22492	2.00838e-20	1.1416e-18	0.8	0.617208077260755	AML-MRC(3)_T	0	0
ENSG00000184292.7	TACSTD2	2.22487	6.47855e-14	1.6471e-12	0.976470588235294	0.915715539947322	AML-MRC(3)_T	1	0
ENSG00000127954.13	STEAP4	2.22338	1.48774e-24	1.2939e-22	1	0.975417032484636	AML-MRC(3)_T	1	0
ENSG00000255860.3		2.22321	3.04668e-14	8.0347e-13	0.611764705882353	0.390693590869183	AML-MRC(3)_T	0	0
ENSG00000206384.10	COL6A6	2.22206	1.35168e-18	6.3206e-17	0.976470588235294	0.964003511852502	AML-MRC(3)_T	1	0
ENSG00000234418.2		2.22158	4.89848e-06	3.4012e-05	0.482352941176471	0.155399473222125	AML-MRC(3)_T	0	0
ENSG00000164142.16	FHIP1A	2.22045	2.19698e-38	7.5839e-36	1	0.99297629499561	AML-MRC(3)_T	0	0
ENSG00000188676.13	IDO2	2.21862	6.04119e-18	2.6174e-16	0.894117647058824	0.575943810359965	AML-MRC(3)_T	0	0
ENSG00000184515.11	BEX5	2.21657	1.11208e-29	1.6395e-27	0.976470588235294	0.913081650570676	AML-MRC(3)_T	0	0
ENSG00000008516.17	MMP25	2.21569	1.75872e-43	9.2815e-41	1	1	AML-MRC(3)_T	0	0
ENSG00000170153.11	RNF150	2.21494	2.8673e-15	8.6465e-14	1	0.870939420544337	AML-MRC(3)_T	0	0
ENSG00000163081.4	CCDC140	2.21388	4.56112e-08	4.7051e-07	0.458823529411765	0.266022827041264	AML-MRC(3)_T	0	0
ENSG00000273172.1	LINC02091	2.21208	1.58736e-19	8.1793e-18	0.811764705882353	0.566286215978929	AML-MRC(3)_T	0	0
ENSG00000102554.14	KLF5	2.2118	2.36433e-49	2.2815e-46	1	0.999122036874451	AML-MRC(3)_T	0	1
ENSG00000142192.21	APP	2.20888	9.84562e-29	1.3356e-26	1	1	AML-MRC(3)_T	0	0
ENSG00000260947.1		2.2063	3.31615e-15	9.9401e-14	1	0.837576821773485	AML-MRC(3)_T	0	0
ENSG00000113303.12	BTNL8	2.20433	3.65573e-27	4.1614e-25	0.976470588235294	0.938542581211589	AML-MRC(3)_T	0	0
ENSG00000253580.1	TRMT10BP1	2.20352	1.35164e-15	4.2479e-14	0.658823529411765	0.312554872695347	AML-MRC(3)_T	0	0
ENSG00000257335.8	MGAM	2.19889	1.21256e-32	2.3946e-30	1	1	AML-MRC(3)_T	0	0
ENSG00000070018.9	LRP6	2.19578	1.33047e-31	2.3636e-29	1	0.995610184372256	AML-MRC(3)_T	0	1
ENSG00000137672.13	TRPC6	2.19481	1.67865e-13	4.0313e-12	0.882352941176471	0.682177348551361	AML-MRC(3)_T	1	0
ENSG00000235370.6	DNM1P51	2.18979	1.2446e-21	8.0189e-20	0.847058823529412	0.625987708516242	AML-MRC(3)_T	0	0
ENSG00000182732.18	RGS6	2.18953	4.82581e-23	3.5933e-21	0.976470588235294	0.918349429323968	AML-MRC(3)_T	0	1
ENSG00000176571.12	CNBD1	2.18426	8.1035e-06	5.3535e-05	0.529411764705882	0.243195785776997	AML-MRC(3)_T	0	0
ENSG00000121380.12	BCL2L14	2.18414	9.43766e-21	5.6598e-19	0.952941176470588	0.809482001755926	AML-MRC(3)_T	0	0
ENSG00000152463.15	OLAH	2.18068	2.92724e-14	7.7293e-13	0.894117647058824	0.822651448639157	AML-MRC(3)_T	0	0
ENSG00000280222.1		2.17921	1.03364e-08	1.1926e-07	0.364705882352941	0.232660228270413	AML-MRC(3)_T	0	0
ENSG00000226454.3		2.17913	2.44466e-06	1.7967e-05	0.4	0.161545215100966	AML-MRC(3)_T	0	0
ENSG00000044524.11	EPHA3	2.17847	8.76622e-07	7.032e-06	0.564705882352941	0.448639157155399	AML-MRC(3)_T	1	0
ENSG00000248809.6	LINC01095	2.17424	6.3464e-17	2.3952e-15	0.835294117647059	0.383669885864794	AML-MRC(3)_T	0	0
ENSG00000115590.14	IL1R2	2.17404	7.8285e-17	2.9208e-15	0.988235294117647	0.985074626865672	AML-MRC(3)_T	1	0
ENSG00000234436.1		2.17384	1.71351e-20	9.8446e-19	0.964705882352941	0.737489025460931	AML-MRC(3)_T	0	0
ENSG00000182195.9	LDOC1	2.17029	2.54623e-32	4.8231e-30	1	0.984196663740123	AML-MRC(3)_T	0	0
ENSG00000206159.11	GYG2P1	2.16928	4.75892e-08	4.8913e-07	0.647058823529412	0.353819139596137	AML-MRC(3)_T	0	0
ENSG00000177234.7	LINC01561	2.16821	8.8968e-07	7.126e-06	0.482352941176471	0.187884108867428	AML-MRC(3)_T	0	0
ENSG00000254789.3		2.16792	9.96455e-07	7.9049e-06	0.529411764705882	0.304653204565408	AML-MRC(3)_T	0	0
ENSG00000115425.14	PECR	2.16755	4.02169e-48	3.3482e-45	1	0.994732221246708	AML-MRC(3)_T	0	0
ENSG00000157551.19	KCNJ15	2.16417	3.93612e-22	2.6612e-20	1	0.964881474978051	AML-MRC(3)_T	0	0
ENSG00000206120.11	EGFEM1P	2.16337	2.49185e-11	4.3938e-10	0.964705882352941	0.690956979806848	AML-MRC(3)_T	0	0
ENSG00000228824.7	MIR4500HG	2.16305	1.29825e-12	2.7797e-11	0.858823529411765	0.624231782265145	AML-MRC(3)_T	0	0
ENSG00000060709.15	RIMBP2	2.16268	6.40623e-09	7.7054e-08	0.564705882352941	0.517998244073749	AML-MRC(3)_T	0	0
ENSG00000272674.3	PCDHB16	2.16045	1.95601e-09	2.5688e-08	0.788235294117647	0.473222124670764	AML-MRC(3)_T	0	0
ENSG00000146555.19	SDK1	2.15905	6.38683e-25	5.7332e-23	1	0.974539069359087	AML-MRC(3)_T	1	0
ENSG00000287003.1		2.15822	5.63077e-14	1.4383e-12	0.611764705882353	0.36523266022827	AML-MRC(3)_T	0	0
ENSG00000253414.3		2.15725	4.94664e-15	1.4445e-13	0.729411764705882	0.532045654082529	AML-MRC(3)_T	0	0
ENSG00000175398.2	OR10P1	2.15686	2.46106e-09	3.1819e-08	0.541176470588235	0.22036874451273	AML-MRC(3)_T	0	0
ENSG00000250120.8	PCDHA10	2.1565	6.55755e-10	9.2778e-09	0.717647058823529	0.489025460930641	AML-MRC(3)_T	1	0
ENSG00000259744.1		2.1552	4.65627e-11	7.9017e-10	0.623529411764706	0.38630377524144	AML-MRC(3)_T	0	0
ENSG00000288531.1		2.15429	7.01696e-20	3.757e-18	1	0.888498683055312	AML-MRC(3)_T	0	0
ENSG00000171401.15	KRT13	2.15281	1.04882e-10	1.6874e-09	0.882352941176471	0.578577699736611	AML-MRC(3)_T	0	1
ENSG00000250387.3	LINC02197	2.1517	9.83511e-08	9.556e-07	0.423529411764706	0.263388937664618	AML-MRC(3)_T	0	0
ENSG00000259570.1		2.15059	2.4079e-17	9.6087e-16	0.729411764705882	0.533801580333626	AML-MRC(3)_T	0	0
ENSG00000173406.16	DAB1	2.15027	1.20868e-22	8.6106e-21	0.952941176470588	0.84108867427568	AML-MRC(3)_T	0	0
ENSG00000186204.15	CYP4F12	2.14953	1.56e-23	1.2334e-21	1	0.906057945566286	AML-MRC(3)_T	0	0
ENSG00000165548.11	TMEM63C	2.14897	2.88173e-27	3.3339e-25	1	0.974539069359087	AML-MRC(3)_T	1	0
ENSG00000272855.1		2.14876	5.82486e-13	1.3065e-11	0.670588235294118	0.256365232660228	AML-MRC(3)_T	0	0
ENSG00000188848.16	BEND4	2.14732	1.36412e-20	7.9778e-19	1	0.993854258121159	AML-MRC(3)_T	0	1
ENSG00000259424.1	IRAIN	2.14574	2.31802e-24	1.9645e-22	0.835294117647059	0.517998244073749	AML-MRC(3)_T	0	0
ENSG00000248529.5		2.14571	0.000101385	0.00052227	0.117647058823529	0.188762071992976	AML-MRC(3)_T	0	0
ENSG00000258355.1		2.14559	1.15855e-26	1.2453e-24	1	0.881474978050922	AML-MRC(3)_T	0	0
ENSG00000135750.15	KCNK1	2.14363	2.00497e-08	2.2094e-07	0.729411764705882	0.543459174714662	AML-MRC(3)_T	0	0
ENSG00000284620.2		2.14095	1.47617e-21	9.4251e-20	0.964705882352941	0.7585601404741	AML-MRC(3)_T	0	0
ENSG00000165474.8	GJB2	2.13917	3.90954e-14	1.0196e-12	0.917647058823529	0.692712906057946	AML-MRC(3)_T	0	0
ENSG00000255277.3	ABCC6P2	2.13872	1.21658e-11	2.2567e-10	0.576470588235294	0.329236172080773	AML-MRC(3)_T	0	0
ENSG00000171243.8	SOSTDC1	2.13823	7.85494e-19	3.7813e-17	0.929411764705882	0.86918349429324	AML-MRC(3)_T	0	0
ENSG00000180138.7	CSNK1A1L	2.13717	8.00363e-39	2.8799e-36	0.988235294117647	0.919227392449517	AML-MRC(3)_T	0	0
ENSG00000225345.3	SNX18P3	2.13691	2.68522e-15	8.1321e-14	1	0.902546093064091	AML-MRC(3)_T	0	0
ENSG00000173376.14	NDNF	2.13515	3.63572e-06	2.5901e-05	0.623529411764706	0.37928007023705	AML-MRC(3)_T	0	0
ENSG00000184005.11	ST6GALNAC3	2.13474	8.48199e-33	1.6988e-30	1	0.9657594381036	AML-MRC(3)_T	1	0
ENSG00000276633.1		2.13235	1.19699e-25	1.163e-23	0.941176470588235	0.663740122914838	AML-MRC(3)_T	0	0
ENSG00000121570.12	DPPA4	2.13199	8.75909e-14	2.1825e-12	1	0.976294995610184	AML-MRC(3)_T	0	0
ENSG00000257083.7		2.12918	1.25339e-13	3.055e-12	0.694117647058824	0.398595258999122	AML-MRC(3)_T	0	0
ENSG00000253474.2		2.1289	4.22656e-05	0.00023889	0.564705882352941	0.382791922739245	AML-MRC(3)_T	0	0
ENSG00000201596.1		2.12856	3.44186e-07	2.9903e-06	0.505882352941176	0.185250219490781	AML-MRC(3)_T	0	0
ENSG00000203805.11	PLPP4	2.1281	3.65798e-13	8.409e-12	0.870588235294118	0.641791044776119	AML-MRC(3)_T	0	0
ENSG00000277945.1		2.12781	4.30319e-08	4.4596e-07	0.752941176470588	0.30377524143986	AML-MRC(3)_T	0	0
ENSG00000226091.7	LINC00937	2.12566	2.30996e-38	7.8463e-36	1	0.991220368744513	AML-MRC(3)_T	0	0
ENSG00000180409.3	OR10AA1P	2.12448	1.34903e-13	3.2787e-12	0.682352941176471	0.410008779631255	AML-MRC(3)_T	0	0
ENSG00000165023.7	DIRAS2	2.12426	1.85773e-08	2.0592e-07	0.494117647058824	0.323090430201932	AML-MRC(3)_T	0	0
ENSG00000226636.1		2.12411	3.23953e-09	4.1071e-08	0.505882352941176	0.22036874451273	AML-MRC(3)_T	0	0
ENSG00000288039.1		2.12363	3.26895e-20	1.8143e-18	0.870588235294118	0.52414398595259	AML-MRC(3)_T	0	0
ENSG00000249926.2		2.12326	2.19516e-14	5.8693e-13	0.811764705882353	0.561896400351185	AML-MRC(3)_T	0	0
ENSG00000273796.1		2.12291	4.81625e-13	1.0895e-11	0.8	0.452151009657594	AML-MRC(3)_T	0	0
ENSG00000256518.3	FOLR1P1	2.12286	1.27394e-09	1.7265e-08	0.541176470588235	0.221246707638279	AML-MRC(3)_T	0	0
ENSG00000226012.1		2.12247	2.40022e-12	4.9664e-11	0.764705882352941	0.439859525899912	AML-MRC(3)_T	0	0
ENSG00000188906.16	LRRK2	2.12161	4.08383e-32	7.5389e-30	1	0.999122036874451	AML-MRC(3)_T	0	0
ENSG00000124233.12	SEMG1	2.12025	1.67871e-09	2.2281e-08	0.6	0.327480245829675	AML-MRC(3)_T	0	0
ENSG00000077274.9	CAPN6	2.11965	4.06151e-07	3.4803e-06	0.4	0.348551360842845	AML-MRC(3)_T	0	0
ENSG00000227738.1	PSMD14P1	2.11712	2.25777e-12	4.6946e-11	0.835294117647059	0.497805092186128	AML-MRC(3)_T	0	0
ENSG00000006468.14	ETV1	2.1162	1.31e-21	8.4147e-20	0.976470588235294	0.785776997366111	AML-MRC(3)_T	0	1
ENSG00000110723.12	EXPH5	2.11615	5.81025e-36	1.5916e-33	0.988235294117647	0.981562774363477	AML-MRC(3)_T	0	0
ENSG00000167759.13	KLK13	2.11584	8.2251e-09	9.6472e-08	0.494117647058824	0.367866549604917	AML-MRC(3)_T	0	0
ENSG00000228058.2	LINC01736	2.11523	1.50487e-17	6.1734e-16	0.882352941176471	0.660228270412643	AML-MRC(3)_T	0	0
ENSG00000235975.1	TPM2P1	2.11317	2.69289e-07	2.399e-06	0.458823529411765	0.192273924495171	AML-MRC(3)_T	0	0
ENSG00000224541.1		2.11163	1.864e-17	7.5375e-16	0.870588235294118	0.46180860403863	AML-MRC(3)_T	0	0
ENSG00000188984.12	AADACL3	2.10994	2.06647e-06		0.411764705882353	0.149253731343284	AML-MRC(3)_T	0	0
ENSG00000236597.1	IGHD7-27	2.10812	9.56448e-12	1.8049e-10	0.658823529411765	0.336259877085162	AML-MRC(3)_T	0	0
ENSG00000259207.9	ITGB3	2.10771	3.29075e-21	2.0338e-19	1	0.995610184372256	AML-MRC(3)_T	1	0
ENSG00000165092.13	ALDH1A1	2.10418	1.02391e-21	6.6781e-20	1	0.989464442493415	AML-MRC(3)_T	0	0
ENSG00000162444.12	RBP7	2.10377	6.31371e-29	8.7037e-27	1	0.971027216856892	AML-MRC(3)_T	0	0
ENSG00000180913.3	OR56B3P	2.10355	2.34891e-14	6.2528e-13	0.611764705882353	0.370500438981563	AML-MRC(3)_T	0	0
ENSG00000159496.14	RGL4	2.10311	3.55889e-52	4.7221e-49	1	1	AML-MRC(3)_T	0	0
ENSG00000169126.16	ODAD2	2.10202	3.06341e-21	1.8988e-19	0.988235294117647	0.836698858647937	AML-MRC(3)_T	0	0
ENSG00000149403.13	GRIK4	2.10193	7.28414e-20	3.8952e-18	0.894117647058824	0.748024582967515	AML-MRC(3)_T	0	0
ENSG00000166402.9	TUB	2.10006	1.48086e-28	1.9588e-26	1	0.960491659350307	AML-MRC(3)_T	0	1
ENSG00000278239.1		2.09779	3.63143e-16	1.2256e-14	0.741176470588235	0.496927129060579	AML-MRC(3)_T	0	0
ENSG00000255838.1	AK3P6	2.09767	2.54054e-16	8.8272e-15	0.8	0.462686567164179	AML-MRC(3)_T	0	0
ENSG00000111879.20	FAM184A	2.09645	6.70133e-40	2.7359e-37	0.988235294117647	0.971905179982441	AML-MRC(3)_T	0	0
ENSG00000167210.17	LOXHD1	2.09625	1.2268e-20	7.2245e-19	1	0.982440737489025	AML-MRC(3)_T	0	0
ENSG00000286402.1		2.09617	3.00784e-10	4.5048e-09	0.588235294117647	0.322212467076383	AML-MRC(3)_T	0	0
ENSG00000112218.9	GPR63	2.09499	1.46711e-17	6.0302e-16	0.964705882352941	0.856892010535558	AML-MRC(3)_T	0	0
ENSG00000204961.7	PCDHA9	2.092	5.43934e-10	7.7892e-09	0.505882352941176	0.364354697102722	AML-MRC(3)_T	0	0
ENSG00000235098.8	ANKRD65	2.08788	1.0589e-19	5.599e-18	0.976470588235294	0.911325724319579	AML-MRC(3)_T	0	0
ENSG00000278192.1		2.08786	2.04054e-12	4.2785e-11	0.788235294117647	0.48990342405619	AML-MRC(3)_T	0	0
ENSG00000260220.7	CCDC187	2.08785	1.84224e-25	1.7617e-23	1	0.931518876207199	AML-MRC(3)_T	0	0
ENSG00000267640.6		2.08748	9.24532e-16	2.9582e-14	0.964705882352941	0.771729587357331	AML-MRC(3)_T	0	0
ENSG00000276758.1		2.08535	9.86258e-21	5.8897e-19	0.894117647058824	0.809482001755926	AML-MRC(3)_T	0	0
ENSG00000286236.1		2.08358	9.89937e-24	7.9606e-22	0.964705882352941	0.775241439859526	AML-MRC(3)_T	0	0
ENSG00000152078.10	TLCD4	2.08311	4.05047e-20	2.222e-18	1	0.981562774363477	AML-MRC(3)_T	0	0
ENSG00000187672.14	ERC2	2.08199	2.46933e-08	2.6733e-07	0.635294117647059	0.340649692712906	AML-MRC(3)_T	0	0
ENSG00000261030.1		2.08016	1.33536e-17	5.5315e-16	0.741176470588235	0.521510096575944	AML-MRC(3)_T	0	0
ENSG00000280969.2	RPS4Y2	2.07964	6.46749e-11	1.0731e-09	0.694117647058824	0.53819139596137	AML-MRC(3)_T	0	0
ENSG00000237593.1	RPL17P24	2.07889	1.04753e-32	2.0784e-30	1	0.884108867427568	AML-MRC(3)_T	0	0
ENSG00000189068.11	VSTM1	2.07862	1.714e-28	2.2392e-26	1	0.986830553116769	AML-MRC(3)_T	1	0
ENSG00000263515.1	MIR548AN	2.07749	5.19884e-11	8.749e-10	0.517647058823529	0.251975417032485	AML-MRC(3)_T	0	0
ENSG00000274139.1		2.07602	3.37916e-12	6.8354e-11	0.729411764705882	0.397717295873573	AML-MRC(3)_T	0	0
ENSG00000243232.6	PCDHAC2	2.0756	5.3029e-06	3.6539e-05	0.423529411764706	0.187006145741879	AML-MRC(3)_T	0	0
ENSG00000088726.16	TMEM40	2.07538	6.57744e-15	1.8908e-13	0.964705882352941	0.789288849868305	AML-MRC(3)_T	0	0
ENSG00000111339.12	ART4	2.07467	1.09868e-17	4.6187e-16	0.941176470588235	0.884108867427568	AML-MRC(3)_T	0	0
ENSG00000103723.16	AP3B2	2.07336	8.10506e-25	7.2297e-23	1	0.950834064969271	AML-MRC(3)_T	0	0
ENSG00000265107.3	GJA5	2.07297	4.451e-07	3.782e-06	0.458823529411765	0.305531167690957	AML-MRC(3)_T	0	0
ENSG00000268940.5	CT45A1	2.07182	4.26672e-05	0.00024075	0.164705882352941	0.345917471466198	AML-MRC(3)_T	0	0
ENSG00000271714.1	FAM169A-AS1	2.07117	7.80584e-17	2.9149e-15	0.894117647058824	0.444249341527656	AML-MRC(3)_T	0	0
ENSG00000180316.12	PNPLA1	2.06872	4.59319e-38	1.5002e-35	1	0.98595258999122	AML-MRC(3)_T	0	0
ENSG00000169169.15	CPT1C	2.06847	1.82776e-26	1.9209e-24	0.929411764705882	0.924495171202809	AML-MRC(3)_T	0	0
ENSG00000226383.7	LINC01876	2.06705	5.3562e-10	7.6857e-09	0.694117647058824	0.52414398595259	AML-MRC(3)_T	0	0
ENSG00000110328.6	GALNT18	2.06447	3.36054e-15	1.0055e-13	0.964705882352941	0.762071992976295	AML-MRC(3)_T	0	0
ENSG00000181218.5	H2AC25	2.06356	1.49119e-23	1.1857e-21	1	0.987708516242318	AML-MRC(3)_T	0	0
ENSG00000258411.2		2.06218	5.81225e-07	4.8162e-06	0.388235294117647	0.208955223880597	AML-MRC(3)_T	0	0
ENSG00000253141.2		2.06141	2.93141e-05	0.0001721	0.164705882352941	0.266900790166813	AML-MRC(3)_T	0	0
ENSG00000231165.3	TRBV26OR9-2	2.06126	4.0636e-09	5.0553e-08	0.905882352941176	0.444249341527656	AML-MRC(3)_T	0	0
ENSG00000239887.6	C1orf226	2.06064	1.86402e-19	9.524e-18	1	0.936786654960492	AML-MRC(3)_T	0	0
ENSG00000133134.12	BEX2	2.05995	5.9562e-30	9.0319e-28	1	0.997366110623354	AML-MRC(3)_T	0	0
ENSG00000251219.2	LINC01217	2.05942	1.03502e-05	6.6706e-05	0.517647058823529	0.2414398595259	AML-MRC(3)_T	0	0
ENSG00000226496.3	LINC00323	2.0581	6.12691e-10	8.7062e-09	0.682352941176471	0.437225636523266	AML-MRC(3)_T	0	0
ENSG00000151631.8	AKR1C6P	2.05731	8.22065e-18	3.515e-16	0.941176470588235	0.841966637401229	AML-MRC(3)_T	0	0
ENSG00000240280.7	TCAM1P	2.05272	8.69116e-11	1.4144e-09	0.823529411764706	0.715539947322212	AML-MRC(3)_T	0	0
ENSG00000198028.4	ZNF560	2.05201	1.4513e-08	1.6336e-07	0.647058823529412	0.562774363476734	AML-MRC(3)_T	0	1
ENSG00000239467.6		2.05116	5.61846e-17	2.1338e-15	0.811764705882353	0.617208077260755	AML-MRC(3)_T	0	0
ENSG00000130234.12	ACE2	2.04846	5.20037e-17	1.9839e-15	0.964705882352941	0.810359964881475	AML-MRC(3)_T	0	0
ENSG00000233159.1	RPL31P16	2.0467	1.01655e-15	3.2355e-14	0.658823529411765	0.309043020193152	AML-MRC(3)_T	0	0
ENSG00000169851.15	PCDH7	2.04588	2.46711e-05	0.00014723	0.294117647058824	0.42054433713784	AML-MRC(3)_T	1	0
ENSG00000283486.2		2.04454	3.83703e-15	1.1369e-13	1	0.906057945566286	AML-MRC(3)_T	0	0
ENSG00000132321.17	IQCA1	2.04382	2.31035e-16	8.087e-15	0.823529411764706	0.589991220368745	AML-MRC(3)_T	0	0
ENSG00000106714.17	CNTNAP3	2.04379	4.23833e-15	1.2462e-13	0.929411764705882	0.877085162423178	AML-MRC(3)_T	0	0
ENSG00000181433.9	SAGE1	2.04264	1.74709e-05	0.0001073	0.458823529411765	0.518876207199298	AML-MRC(3)_T	0	0
ENSG00000287900.1		2.04215	6.95181e-06	4.663e-05	0.341176470588235	0.28972783143108	AML-MRC(3)_T	0	0
ENSG00000171051.9	FPR1	2.04183	8.25212e-28	1.0011e-25	1	0.999122036874451	AML-MRC(3)_T	0	0
ENSG00000274979.1		2.04179	1.86858e-32	3.6063e-30	1	0.966637401229148	AML-MRC(3)_T	0	0
ENSG00000237849.1	NFYAP1	2.04109	0.00145051	0.0055067	0.364705882352941	0.219490781387182	AML-MRC(3)_T	0	0
ENSG00000182583.12	VCX	2.04108	8.52778e-06	5.6058e-05	0.376470588235294	0.251975417032485	AML-MRC(3)_T	0	0
ENSG00000234795.10	RFTN1P1	2.04036	3.85886e-06	2.7367e-05	0.305882352941176	0.171202809482002	AML-MRC(3)_T	0	0
ENSG00000249145.3	LINC02517	2.03917	9.99618e-12	1.8805e-10	0.494117647058824	0.263388937664618	AML-MRC(3)_T	0	0
ENSG00000285557.1		2.03843	9.75867e-13	2.1239e-11	0.8	0.431957857769974	AML-MRC(3)_T	0	0
ENSG00000257474.5		2.03828	3.74991e-06	2.6665e-05	0.482352941176471	0.210711150131694	AML-MRC(3)_T	0	0
ENSG00000214575.9	CPEB1	2.03802	8.80836e-27	9.7141e-25	0.952941176470588	0.85513608428446	AML-MRC(3)_T	0	1
ENSG00000237926.1		2.03725	1.08923e-16	3.9834e-15	0.776470588235294	0.448639157155399	AML-MRC(3)_T	0	0
ENSG00000082929.8	LINC01587	2.0358	1.43313e-13	3.4751e-12	0.705882352941177	0.370500438981563	AML-MRC(3)_T	0	0
ENSG00000249853.8	HS3ST5	2.03569	4.41826e-25	4.043e-23	0.988235294117647	0.820017559262511	AML-MRC(3)_T	0	0
ENSG00000254826.1		2.03524	1.46388e-20	8.5378e-19	0.964705882352941	0.729587357330992	AML-MRC(3)_T	0	0
ENSG00000180071.20	ANKRD18A	2.03513	7.16493e-16	2.3294e-14	1	0.968393327480246	AML-MRC(3)_T	0	0
ENSG00000244056.3	RN7SL417P	2.03504	1.0498e-13	2.584e-12	0.752941176470588	0.40035118525022	AML-MRC(3)_T	0	0
ENSG00000235531.11	MSC-AS1	2.03407	9.6677e-17	3.557e-15	0.976470588235294	0.894644424934153	AML-MRC(3)_T	0	0
ENSG00000214797.3		2.03379	1.43869e-24	1.2543e-22	0.988235294117647	0.842844600526778	AML-MRC(3)_T	0	0
ENSG00000185742.7	C11orf87	2.03258	3.94542e-09	4.9183e-08	0.517647058823529	0.363476733977173	AML-MRC(3)_T	0	0
ENSG00000255364.1	SMILR	2.02994	4.7737e-10	6.9035e-09	0.647058823529412	0.33801580333626	AML-MRC(3)_T	0	0
ENSG00000157064.11	NMNAT2	2.02908	8.1677e-18	3.4959e-16	0.941176470588235	0.609306409130816	AML-MRC(3)_T	0	0
ENSG00000057593.14	F7	2.02879	3.28864e-15	9.868e-14	0.858823529411765	0.694468832309043	AML-MRC(3)_T	0	0
ENSG00000177707.11	NECTIN3	2.02822	5.30863e-22	3.5384e-20	0.988235294117647	0.954345917471466	AML-MRC(3)_T	0	0
ENSG00000171804.11	WDR87	2.02816	1.46435e-18	6.8249e-17	0.682352941176471	0.671641791044776	AML-MRC(3)_T	0	0
ENSG00000246740.2	PLA2G4E-AS1	2.02625	1.165e-19	6.1143e-18	0.705882352941177	0.658472344161545	AML-MRC(3)_T	0	0
ENSG00000183844.17	FAM3B	2.02607	9.97373e-13	2.1661e-11	0.870588235294118	0.702370500438982	AML-MRC(3)_T	0	0
ENSG00000255605.1		2.02385	2.24844e-12	4.6797e-11	0.494117647058824	0.30377524143986	AML-MRC(3)_T	0	0
ENSG00000167768.4	KRT1	2.0233	2.18853e-13	5.1768e-12	1	0.899034240561896	AML-MRC(3)_T	1	0
ENSG00000106025.9	TSPAN12	2.02287	9.21322e-13	2.0102e-11	0.882352941176471	0.67603160667252	AML-MRC(3)_T	0	0
ENSG00000149534.9	MS4A2	2.02172	8.90501e-18	3.8e-16	1	0.979806848112379	AML-MRC(3)_T	0	0
ENSG00000101311.16	FERMT1	2.02085	2.25607e-12	4.6933e-11	0.988235294117647	0.841966637401229	AML-MRC(3)_T	0	0
ENSG00000003137.8	CYP26B1	2.01991	3.89076e-15	1.1512e-13	0.823529411764706	0.677787532923617	AML-MRC(3)_T	0	0
ENSG00000262769.1		2.01974	2.00794e-13	4.7735e-12	0.658823529411765	0.355575065847234	AML-MRC(3)_T	0	0
ENSG00000204334.7	ERICH2	2.01972	4.64247e-08	4.782e-07	0.564705882352941	0.297629499561018	AML-MRC(3)_T	0	0
ENSG00000204789.4	ZNF204P	2.01866	6.60661e-30	9.8771e-28	1	0.964881474978051	AML-MRC(3)_T	0	0
ENSG00000270325.1	BNIP3P9	2.01806	1.57348e-11	2.8673e-10	0.694117647058824	0.482001755926251	AML-MRC(3)_T	0	0
ENSG00000180537.13	RNF182	2.01614	7.30795e-11	1.2022e-09	0.905882352941176	0.825285338015803	AML-MRC(3)_T	0	0
ENSG00000229859.10	PGA3	2.01506	1.75127e-07	1.6147e-06	0.458823529411765	0.291483757682177	AML-MRC(3)_T	0	0
ENSG00000263096.1		2.01318	2.78026e-08	2.9832e-07	0.494117647058824	0.341527655838455	AML-MRC(3)_T	0	0
ENSG00000101333.17	PLCB4	2.00887	2.8717e-17	1.1332e-15	1	0.933274802458297	AML-MRC(3)_T	0	0
ENSG00000147231.14	RADX	2.00771	2.51741e-32	4.8147e-30	1	0.979806848112379	AML-MRC(3)_T	0	0
ENSG00000137872.17	SEMA6D	2.00602	7.89005e-10	1.1042e-08	0.788235294117647	0.618964003511853	AML-MRC(3)_T	0	0
ENSG00000130540.14	SULT4A1	2.0051	2.58255e-09	3.3228e-08	0.776470588235294	0.675153643546971	AML-MRC(3)_T	0	0
ENSG00000111052.7	LIN7A	2.00495	5.1859e-18	2.2747e-16	1	0.984196663740123	AML-MRC(3)_T	0	0
ENSG00000233783.8		2.0033	3.14522e-19	1.5674e-17	0.976470588235294	0.713784021071115	AML-MRC(3)_T	0	0
ENSG00000266421.3	MIR4451	2.00312	3.33275e-16	1.1311e-14	0.764705882352941	0.478489903424056	AML-MRC(3)_T	0	0
ENSG00000172987.13	HPSE2	2.00281	1.50922e-09	2.0202e-08	0.741176470588235	0.604916593503073	AML-MRC(3)_T	0	0
ENSG00000049249.9	TNFRSF9	2.00198	1.77973e-38	6.2451e-36	1	0.999122036874451	AML-MRC(3)_T	1	0
ENSG00000285454.1		2.00155	2.33185e-11	4.1409e-10	0.941176470588235	0.533801580333626	AML-MRC(3)_T	0	0
ENSG00000213642.3		2.00136	8.5412e-08	8.3753e-07	0.458823529411765	0.281826163301141	AML-MRC(3)_T	0	0
ENSG00000224940.9	PRRT4	1.99976	1.51791e-33	3.2224e-31	1	1	AML-MRC(3)_T	0	0
ENSG00000158164.7	TMSB15A	1.99923	1.77354e-15	5.5167e-14	0.917647058823529	0.664618086040386	AML-MRC(3)_T	0	0
ENSG00000215148.11	PRSS41	1.99884	6.04008e-10	8.5886e-09	0.470588235294118	0.391571553994732	AML-MRC(3)_T	0	0
ENSG00000130558.20	OLFM1	1.99699	7.82165e-12	1.498e-10	0.952941176470588	0.705882352941177	AML-MRC(3)_T	1	0
ENSG00000204677.13	FAM153CP	1.99591	3.51351e-31	5.9672e-29	1	0.993854258121159	AML-MRC(3)_T	0	1
ENSG00000188761.13	BCL2L15	1.99472	3.75575e-64	2.2781e-60	1	0.998244073748903	AML-MRC(3)_T	0	0
ENSG00000213934.9	HBG1	1.99432	7.2669e-06	4.8597e-05	0.494117647058824	0.52414398595259	AML-MRC(3)_T	0	0
ENSG00000103569.10	AQP9	1.99418	1.65707e-23	1.3053e-21	1	0.997366110623354	AML-MRC(3)_T	0	0
ENSG00000176495.3	OR5AN1	1.99273	2.32367e-12	4.8174e-11	0.658823529411765	0.498683055311677	AML-MRC(3)_T	0	0
ENSG00000282381.1		1.99249	2.6961e-07	2.4014e-06	0.470588235294118	0.223002633889377	AML-MRC(3)_T	0	0
ENSG00000169436.17	COL22A1	1.99135	3.39969e-07	2.9587e-06	0.658823529411765	0.34503950834065	AML-MRC(3)_T	0	0
ENSG00000275432.1		1.99094	1.83353e-14	4.9241e-13	0.752941176470588	0.439859525899912	AML-MRC(3)_T	0	0
ENSG00000204860.5	FAM201A	1.98865	1.66269e-16	5.9374e-15	1	0.961369622475856	AML-MRC(3)_T	0	0
ENSG00000242550.6	SERPINB10	1.98814	1.73891e-23	1.3597e-21	1	0.998244073748903	AML-MRC(3)_T	0	0
ENSG00000187690.4	EZHIP	1.9881	1.14848e-12	2.4728e-11	0.729411764705882	0.387181738366989	AML-MRC(3)_T	0	0
ENSG00000186086.18	NBPF6	1.98796	1.34436e-05	8.4425e-05	0.576470588235294	0.266900790166813	AML-MRC(3)_T	0	0
ENSG00000159339.13	PADI4	1.9864	1.65976e-39	6.4065e-37	1	1	AML-MRC(3)_T	0	0
ENSG00000177469.13	CAVIN1	1.98395	5.00674e-23	3.7046e-21	1	0.996488147497805	AML-MRC(3)_T	0	0
ENSG00000149516.14	MS4A3	1.98334	2.0429e-24	1.7523e-22	1	1	AML-MRC(3)_T	0	0
ENSG00000144057.15	ST6GAL2	1.98154	2.29826e-12	4.7717e-11	0.835294117647059	0.762071992976295	AML-MRC(3)_T	0	0
ENSG00000228261.1	ITPRIP-AS1	1.97955	1.665e-44	9.9569e-42	1	0.992098331870061	AML-MRC(3)_T	0	0
ENSG00000109738.11	GLRB	1.97863	8.40437e-11	1.3725e-09	0.976470588235294	0.718173836698859	AML-MRC(3)_T	0	0
ENSG00000287586.1		1.97795	8.47244e-11	1.382e-09	0.694117647058824	0.497805092186128	AML-MRC(3)_T	0	0
ENSG00000228729.1		1.97785	0.000100337	0.00051739	0.411764705882353	0.17910447761194	AML-MRC(3)_T	0	0
ENSG00000224106.1	CYP4F25P	1.97754	1.20176e-18	5.6569e-17	0.847058823529412	0.614574187884109	AML-MRC(3)_T	0	0
ENSG00000254041.1		1.97637	2.63573e-09	3.383e-08	0.729411764705882	0.416154521510097	AML-MRC(3)_T	0	0
ENSG00000143595.13	AQP10	1.97573	2.36188e-17	9.4607e-16	0.929411764705882	0.817383669885865	AML-MRC(3)_T	0	0
ENSG00000278716.1		1.97442	1.13175e-11	2.1076e-10	0.447058823529412	0.382791922739245	AML-MRC(3)_T	0	0
ENSG00000131355.15	ADGRE3	1.97408	1.1024e-24	9.7514e-23	1	0.985074626865672	AML-MRC(3)_T	0	0
ENSG00000225868.7	WDR87BP	1.97244	3.95786e-11	6.7843e-10	0.788235294117647	0.429323968393327	AML-MRC(3)_T	0	0
ENSG00000229886.1		1.97242	4.69961e-20	2.5615e-18	0.905882352941176	0.650570676031607	AML-MRC(3)_T	0	0
ENSG00000268089.3	GABRQ	1.97226	5.63309e-06	3.8521e-05	0.482352941176471	0.291483757682177	AML-MRC(3)_T	0	0
ENSG00000233214.1		1.97171	2.72262e-14	7.207e-13	0.776470588235294	0.546971027216857	AML-MRC(3)_T	0	0
ENSG00000136026.14	CKAP4	1.97055	2.76004e-38	9.2274e-36	1	1	AML-MRC(3)_T	0	0
ENSG00000240964.3	RN7SL751P	1.97028	0.000136692	0.0006816	0.247058823529412	0.177348551360843	AML-MRC(3)_T	0	0
ENSG00000143036.17	SLC44A3	1.97021	1.06546e-14	2.9657e-13	0.905882352941176	0.791044776119403	AML-MRC(3)_T	0	0
ENSG00000117115.13	PADI2	1.96977	1.34055e-28	1.7955e-26	1	0.999122036874451	AML-MRC(3)_T	0	0
ENSG00000104313.20	EYA1	1.96973	5.98412e-13	1.3408e-11	0.882352941176471	0.833187006145742	AML-MRC(3)_T	0	0
ENSG00000270837.1	HNRNPDLP4	1.96973	1.22055e-06	9.4967e-06	0.376470588235294	0.209833187006146	AML-MRC(3)_T	0	0
ENSG00000279486.5	OR2AG1	1.96894	4.9927e-11	8.4207e-10	0.811764705882353	0.4828797190518	AML-MRC(3)_T	0	0
ENSG00000165349.12	SLC7A3	1.96486	4.98077e-09	6.1174e-08	0.752941176470588	0.484635645302897	AML-MRC(3)_T	0	0
ENSG00000143627.19	PKLR	1.96454	1.37974e-17	5.6931e-16	0.976470588235294	0.957857769973661	AML-MRC(3)_T	0	0
ENSG00000207101.1		1.96418	7.49489e-10	1.052e-08	0.647058823529412	0.323090430201932	AML-MRC(3)_T	0	0
ENSG00000269190.6	FBXO17	1.96388	7.55757e-13	1.6704e-11	0.705882352941177	0.611062335381914	AML-MRC(3)_T	0	0
ENSG00000235782.1		1.96286	4.36213e-10	6.3472e-09	0.611764705882353	0.466198419666374	AML-MRC(3)_T	0	0
ENSG00000284874.1		1.96255	3.11048e-23	2.3626e-21	1	0.902546093064091	AML-MRC(3)_T	0	0
ENSG00000237164.1	SLC25A15P2	1.96201	0.000433714	0.0019067	0.258823529411765	0.175592625109745	AML-MRC(3)_T	0	0
ENSG00000243818.5		1.96182	3.83212e-12	7.7003e-11	0.588235294117647	0.363476733977173	AML-MRC(3)_T	0	0
ENSG00000165066.13	NKX6-3	1.96178	1.5156e-17	6.2115e-16	0.694117647058824	0.618086040386304	AML-MRC(3)_T	0	1
ENSG00000286232.1		1.9617	8.0449e-06	5.3172e-05	0.635294117647059	0.34503950834065	AML-MRC(3)_T	0	0
ENSG00000133742.14	CA1	1.9616	9.27687e-16	2.9656e-14	1	0.998244073748903	AML-MRC(3)_T	0	0
ENSG00000171798.18	KNDC1	1.96087	2.97229e-19	1.4847e-17	0.952941176470588	0.933274802458297	AML-MRC(3)_T	0	0
ENSG00000141756.19	FKBP10	1.96047	5.21732e-20	2.8183e-18	1	0.976294995610184	AML-MRC(3)_T	1	0
ENSG00000277270.2		1.95984	6.5792e-09	7.8733e-08	0.682352941176471	0.380158033362599	AML-MRC(3)_T	0	0
ENSG00000203963.11	C1orf141	1.95919	1.36431e-09	1.8384e-08	0.752941176470588	0.550482879719052	AML-MRC(3)_T	0	0
ENSG00000223351.5	ZNF385D-AS2	1.95811	0.00013873	0.00069071	0.411764705882353	0.260755048287972	AML-MRC(3)_T	0	0
ENSG00000123689.6	G0S2	1.95787	1.69028e-16	6.0258e-15	1	0.996488147497805	AML-MRC(3)_T	0	0
ENSG00000138356.14	AOX1	1.95679	1.28563e-31	2.2936e-29	1	0.987708516242318	AML-MRC(3)_T	0	0
ENSG00000163737.4	PF4	1.95654	1.12663e-14	3.1224e-13	1	0.961369622475856	AML-MRC(3)_T	0	0
ENSG00000171944.2	OR52A5	1.95612	1.00176e-06	7.9428e-06	0.529411764705882	0.327480245829675	AML-MRC(3)_T	0	0
ENSG00000265158.1	LRRC37A7P	1.95542	2.36628e-17	9.4694e-16	0.941176470588235	0.705882352941177	AML-MRC(3)_T	0	0
ENSG00000152766.6	ANKRD22	1.95425	2.78517e-26	2.8359e-24	0.988235294117647	0.992098331870061	AML-MRC(3)_T	0	0
ENSG00000218792.2	HSPD1P16	1.95334	8.49271e-17	3.1603e-15	0.8	0.495171202809482	AML-MRC(3)_T	0	0
ENSG00000081277.13	PKP1	1.95229	4.44199e-06	3.1174e-05	0.6	0.388937664618086	AML-MRC(3)_T	0	0
ENSG00000174358.16	SLC6A19	1.95133	1.63151e-09	2.1709e-08	0.823529411764706	0.788410886742757	AML-MRC(3)_T	0	0
ENSG00000248596.8		1.95112	8.704e-05	0.00045541	0.305882352941176	0.183494293239684	AML-MRC(3)_T	0	0
ENSG00000124615.20	MOCS1	1.95017	4.25235e-17	1.6429e-15	0.988235294117647	0.873573309920983	AML-MRC(3)_T	0	0
ENSG00000244071.1	RPL9P33	1.9492	3.00835e-32	5.6023e-30	1	0.923617208077261	AML-MRC(3)_T	0	0
ENSG00000271523.1		1.94481	2.11339e-06	1.5754e-05	0.517647058823529	0.315188762071993	AML-MRC(3)_T	0	0
ENSG00000128383.13	APOBEC3A	1.9443	1.68693e-24	1.4617e-22	1	0.998244073748903	AML-MRC(3)_T	0	0
ENSG00000288536.1		1.94285	2.38802e-05	0.00014295	0.505882352941176	0.274802458296752	AML-MRC(3)_T	0	0
ENSG00000054179.12	ENTPD2	1.94253	6.67186e-19	3.2301e-17	0.882352941176471	0.846356453028973	AML-MRC(3)_T	1	0
ENSG00000231272.1		1.94189	0.000122303	0.00061695	0.235294117647059	0.230904302019315	AML-MRC(3)_T	0	0
ENSG00000255020.1	TDH-AS1	1.94175	1.85515e-11	3.349e-10	0.623529411764706	0.51009657594381	AML-MRC(3)_T	0	0
ENSG00000066405.13	CLDN18	1.94105	1.85673e-18	8.5227e-17	0.952941176470588	0.755926251097454	AML-MRC(3)_T	0	0
ENSG00000067715.14	SYT1	1.94079	4.47471e-11	7.6179e-10	0.941176470588235	0.803336259877085	AML-MRC(3)_T	0	0
ENSG00000253239.1	IGLVI-70	1.94069	5.11259e-10	7.3635e-09	0.647058823529412	0.5171202809482	AML-MRC(3)_T	0	0
ENSG00000116745.7	RPE65	1.94033	5.30772e-05	0.00029218	0.447058823529412	0.165935030728709	AML-MRC(3)_T	0	0
ENSG00000255029.2		1.93925	3.11223e-07	2.7325e-06	0.376470588235294	0.221246707638279	AML-MRC(3)_T	0	0
ENSG00000115963.13	RND3	1.93716	9.82959e-08	9.5548e-07	0.741176470588235	0.669885864793679	AML-MRC(3)_T	0	0
ENSG00000114405.11	C3orf14	1.93616	4.56038e-17	1.7571e-15	0.952941176470588	0.828797190517998	AML-MRC(3)_T	0	0
ENSG00000143847.15	PPFIA4	1.93615	7.05706e-37	2.0954e-34	1	0.999122036874451	AML-MRC(3)_T	0	0
ENSG00000270330.1		1.93592	1.10728e-17	4.6365e-16	0.670588235294118	0.431957857769974	AML-MRC(3)_T	0	0
ENSG00000189037.8	DUSP21	1.9346	4.03679e-06	2.8533e-05	0.364705882352941	0.225636523266023	AML-MRC(3)_T	0	0
ENSG00000187800.13	PEAR1	1.93429	2.25503e-34	5.2608e-32	1	0.999122036874451	AML-MRC(3)_T	1	0
ENSG00000236452.1		1.93183	1.39641e-06	1.0749e-05	0.223529411764706	0.224758560140474	AML-MRC(3)_T	0	0
ENSG00000066382.16	MPPED2	1.92924	1.67174e-10	2.6086e-09	0.905882352941176	0.795434591747147	AML-MRC(3)_T	0	0
ENSG00000144339.12	TMEFF2	1.92923	3.18238e-14	8.377e-13	0.847058823529412	0.552238805970149	AML-MRC(3)_T	0	0
ENSG00000186583.12	SPATC1	1.92832	1.95455e-32	3.7551e-30	1	0.98595258999122	AML-MRC(3)_T	0	0
ENSG00000171049.9	FPR2	1.9278	1.35281e-22	9.5892e-21	1	0.988586479367867	AML-MRC(3)_T	0	0
ENSG00000287484.1		1.92757	2.25255e-15	6.8806e-14	0.8	0.446883230904302	AML-MRC(3)_T	0	0
ENSG00000278041.1		1.92742	3.31027e-18	1.4857e-16	0.858823529411765	0.683933274802458	AML-MRC(3)_T	0	0
ENSG00000249955.2		1.92736	2.21788e-12	4.6252e-11	0.705882352941177	0.387181738366989	AML-MRC(3)_T	0	0
ENSG00000139970.17	RTN1	1.92624	4.96926e-18	2.1819e-16	1	0.976294995610184	AML-MRC(3)_T	0	0
ENSG00000232680.2		1.92579	1.84668e-15	5.7232e-14	0.917647058823529	0.66900790166813	AML-MRC(3)_T	0	0
ENSG00000112852.7	PCDHB2	1.92538	4.53366e-07	3.8437e-06	0.717647058823529	0.518876207199298	AML-MRC(3)_T	0	0
ENSG00000243137.8	PSG4	1.92506	8.27769e-06	5.4546e-05	0.388235294117647	0.260755048287972	AML-MRC(3)_T	0	0
ENSG00000226949.1	OR6K5P	1.92436	1.43727e-06	1.1037e-05	0.458823529411765	0.235294117647059	AML-MRC(3)_T	0	0
ENSG00000198948.12	MFAP3L	1.92397	5.30174e-28	6.5467e-26	1	0.99297629499561	AML-MRC(3)_T	1	0
ENSG00000105388.16	CEACAM5	1.9239	2.94291e-11	5.1484e-10	0.647058823529412	0.422300263388938	AML-MRC(3)_T	0	0
ENSG00000110427.17	KIAA1549L	1.92179	2.86184e-11	5.017e-10	0.941176470588235	0.733099209833187	AML-MRC(3)_T	0	0
ENSG00000254872.3	LINC02688	1.92166	2.83986e-22	1.9574e-20	0.976470588235294	0.914837576821773	AML-MRC(3)_T	0	0
ENSG00000172733.11	PURG	1.92155	6.37416e-10	9.0424e-09	0.811764705882353	0.633011413520632	AML-MRC(3)_T	0	1
ENSG00000236783.1	RPS15AP27	1.92143	7.06724e-11	1.1671e-09	0.541176470588235	0.401229148375768	AML-MRC(3)_T	0	0
ENSG00000062282.15	DGAT2	1.9205	1.36301e-41	6.5025e-39	1	1	AML-MRC(3)_T	0	0
ENSG00000234170.6	LINC02645	1.92024	0.00203104	0.0073914	0.305882352941176	0.230904302019315	AML-MRC(3)_T	0	0
ENSG00000204424.10	LY6G6F	1.91984	1.51413e-11	2.7604e-10	0.752941176470588	0.568920105355575	AML-MRC(3)_T	0	0
ENSG00000131773.14	KHDRBS3	1.91876	1.73381e-24	1.4993e-22	1	0.993854258121159	AML-MRC(3)_T	0	0
ENSG00000163497.3	FEV	1.91833	6.84442e-07	5.5994e-06	0.329411764705882	0.53819139596137	AML-MRC(3)_T	0	1
ENSG00000264750.1		1.91679	3.54308e-06	2.5266e-05	0.341176470588235	0.279192273924495	AML-MRC(3)_T	0	0
ENSG00000039068.19	CDH1	1.91665	1.58458e-17	6.4506e-16	1	0.989464442493415	AML-MRC(3)_T	1	0
ENSG00000149050.10	ZNF214	1.91659	8.09096e-09	9.5109e-08	0.752941176470588	0.479367866549605	AML-MRC(3)_T	0	1
ENSG00000180871.8	CXCR2	1.91478	1.37983e-27	1.6319e-25	1	0.993854258121159	AML-MRC(3)_T	0	0
ENSG00000164619.10	BMPER	1.91367	1.053e-18	4.9955e-17	0.847058823529412	0.832309043020193	AML-MRC(3)_T	0	0
ENSG00000145362.20	ANK2	1.91347	1.81438e-16	6.4358e-15	0.952941176470588	0.840210711150132	AML-MRC(3)_T	0	0
ENSG00000173535.15	TNFRSF10C	1.91292	8.82271e-35	2.1529e-32	1	0.996488147497805	AML-MRC(3)_T	0	0
ENSG00000165821.12	SALL2	1.91232	2.44966e-26	2.5123e-24	1	0.979806848112379	AML-MRC(3)_T	0	1
ENSG00000287860.1		1.91229	4.64401e-15	1.3589e-13	0.964705882352941	0.812993854258121	AML-MRC(3)_T	0	0
ENSG00000266315.1	MIR4668	1.91119	2.09371e-24	1.7887e-22	0.894117647058824	0.684811237928007	AML-MRC(3)_T	0	0
ENSG00000279746.1		1.91116	2.14519e-06	1.5979e-05	0.376470588235294	0.214223002633889	AML-MRC(3)_T	0	0
ENSG00000267573.1	KRT8P5	1.91112	9.27082e-08	9.049e-07	0.541176470588235	0.310798946444249	AML-MRC(3)_T	0	0
ENSG00000225342.2	LRRK2-DT	1.91022	7.27282e-35	1.8381e-32	0.988235294117647	0.956101843722564	AML-MRC(3)_T	0	0
ENSG00000230773.9		1.9101	1.74887e-65	1.2376e-61	1	0.99297629499561	AML-MRC(3)_T	0	0
ENSG00000182885.17	ADGRG3	1.90994	2.40676e-34	5.5537e-32	1	0.999122036874451	AML-MRC(3)_T	0	1
ENSG00000229453.2	SPINK8	1.90942	1.55941e-22	1.098e-20	0.952941176470588	0.848990342405619	AML-MRC(3)_T	0	0
ENSG00000224585.1		1.90674	0.000365774	0.0016394	0.329411764705882	0.17208077260755	AML-MRC(3)_T	0	0
ENSG00000288555.1		1.90666	0.000115706	0.00058688	0.517647058823529	0.251975417032485	AML-MRC(3)_T	0	0
ENSG00000224081.9	SLC44A3-AS1	1.90592	2.96662e-15	8.927e-14	0.870588235294118	0.819139596136962	AML-MRC(3)_T	0	0
ENSG00000174469.23	CNTNAP2	1.90573	1.0384e-17	4.3826e-16	0.988235294117647	0.9657594381036	AML-MRC(3)_T	1	0
ENSG00000162374.18	ELAVL4	1.90473	4.1714e-10	6.0885e-09	0.823529411764706	0.604038630377524	AML-MRC(3)_T	0	0
ENSG00000231401.2		1.90402	2.87953e-08	3.0767e-07	0.388235294117647	0.286215978928885	AML-MRC(3)_T	0	0
ENSG00000173157.17	ADAMTS20	1.90344	1.89696e-05	0.00011569	0.329411764705882	0.297629499561018	AML-MRC(3)_T	0	0
ENSG00000169432.18	SCN9A	1.90325	1.08943e-11	2.0359e-10	1	0.956101843722564	AML-MRC(3)_T	0	0
ENSG00000196660.11	SLC30A10	1.90286	1.7623e-15	5.4857e-14	0.964705882352941	0.804214223002634	AML-MRC(3)_T	0	0
ENSG00000198680.4	TUSC1	1.9026	7.9673e-14	1.9993e-12	0.976470588235294	0.922739244951712	AML-MRC(3)_T	0	0
ENSG00000253983.3		1.90213	2.21433e-10	3.3759e-09	0.611764705882353	0.500438981562774	AML-MRC(3)_T	0	0
ENSG00000235310.1	GXYLT1P6	1.90153	5.37372e-14	1.3803e-12	0.682352941176471	0.42054433713784	AML-MRC(3)_T	0	0
ENSG00000286393.1		1.90114	1.42824e-11	2.6184e-10	0.952941176470588	0.739244951712028	AML-MRC(3)_T	0	0
ENSG00000204147.11	ASAH2B	1.89854	5.76472e-32	1.055e-29	0.988235294117647	0.918349429323968	AML-MRC(3)_T	0	0
ENSG00000179253.3		1.89803	5.79418e-15	1.6827e-13	0.941176470588235	0.856014047410009	AML-MRC(3)_T	0	0
ENSG00000226476.6	LINC01748	1.898	3.93462e-12	7.8876e-11	0.894117647058824	0.548726953467954	AML-MRC(3)_T	0	0
ENSG00000178498.16	DTX3	1.8979	1.07224e-34	2.5867e-32	1	1	AML-MRC(3)_T	0	0
ENSG00000235150.1	RCBTB2P1	1.8974	1.64947e-10	2.5758e-09	0.658823529411765	0.311676909569798	AML-MRC(3)_T	0	0
ENSG00000204186.10	ZDBF2	1.89673	2.73091e-28	3.4322e-26	1	0.997366110623354	AML-MRC(3)_T	0	0
ENSG00000134716.11	CYP2J2	1.89599	1.63364e-18	7.5748e-17	0.976470588235294	0.763827919227392	AML-MRC(3)_T	0	0
ENSG00000178235.8	SLITRK1	1.89542	0.000288989	0.0013307	0.482352941176471	0.258121158911326	AML-MRC(3)_T	0	0
ENSG00000251273.4	LINC02228	1.89532	5.67825e-08	5.7568e-07	0.858823529411765	0.609306409130816	AML-MRC(3)_T	0	0
ENSG00000267521.1		1.8944	7.79815e-11	1.2789e-09	0.564705882352941	0.493415276558385	AML-MRC(3)_T	0	0
ENSG00000175746.6	LINC02915	1.89402	5.97828e-08	6.0393e-07	0.552941176470588	0.340649692712906	AML-MRC(3)_T	0	0
ENSG00000272632.1		1.89335	7.05516e-10	9.9454e-09	0.705882352941177	0.490781387181738	AML-MRC(3)_T	0	0
ENSG00000253967.1	LINC03020	1.89216	0.000451209	0.0019754	0.376470588235294	0.357330992098332	AML-MRC(3)_T	0	0
ENSG00000236956.2	NF1P8	1.89185	2.64639e-06	1.9303e-05	0.470588235294118	0.237928007023705	AML-MRC(3)_T	0	0
ENSG00000225802.3	WARS1P1	1.89021	6.07669e-18	2.6301e-16	0.823529411764706	0.584723441615452	AML-MRC(3)_T	0	0
ENSG00000230663.1	FAM224B	1.88989	6.66106e-06	4.4864e-05	0.470588235294118	0.240561896400351	AML-MRC(3)_T	0	0
ENSG00000228709.1	LINC02575	1.88958	7.30648e-07	5.9544e-06	0.552941176470588	0.478489903424056	AML-MRC(3)_T	0	0
ENSG00000287088.1		1.8894	1.56033e-07	1.4554e-06	0.341176470588235	0.246707638279192	AML-MRC(3)_T	0	0
ENSG00000134874.18	DZIP1	1.88922	1.04833e-12	2.2686e-11	0.976470588235294	0.880597014925373	AML-MRC(3)_T	0	1
ENSG00000163735.7	CXCL5	1.88717	6.1421e-13	1.3726e-11	0.941176470588235	0.892010535557507	AML-MRC(3)_T	0	0
ENSG00000198216.12	CACNA1E	1.88637	4.74288e-17	1.8191e-15	0.988235294117647	0.870061457418788	AML-MRC(3)_T	0	0
ENSG00000107518.18	ATRNL1	1.88552	2.7326e-07	2.4319e-06	0.741176470588235	0.609306409130816	AML-MRC(3)_T	0	0
ENSG00000260467.1		1.88467	1.5977e-40	6.9935e-38	1	0.989464442493415	AML-MRC(3)_T	0	0
ENSG00000142494.13	SLC47A1	1.8842	2.98972e-19	1.4917e-17	1	0.946444249341528	AML-MRC(3)_T	0	0
ENSG00000254799.1	SLC25A47P1	1.88419	4.95545e-12	9.759e-11	0.764705882352941	0.460052677787533	AML-MRC(3)_T	0	0
ENSG00000235142.10	LINC02532	1.88049	3.17856e-12	6.4512e-11	0.705882352941177	0.521510096575944	AML-MRC(3)_T	0	0
ENSG00000144935.15	TRPC1	1.87927	2.19471e-29	3.1375e-27	1	0.981562774363477	AML-MRC(3)_T	0	0
ENSG00000137757.11	CASP5	1.87862	1.06514e-21	6.9151e-20	0.964705882352941	0.947322212467076	AML-MRC(3)_T	0	0
ENSG00000183019.7	MCEMP1	1.87741	5.13142e-32	9.4318e-30	1	0.999122036874451	AML-MRC(3)_T	1	0
ENSG00000129038.16	LOXL1	1.87691	4.07602e-22	2.747e-20	1	0.974539069359087	AML-MRC(3)_T	0	0
ENSG00000229855.9		1.87573	5.94909e-09	7.1923e-08	0.917647058823529	0.766461808604039	AML-MRC(3)_T	0	0
ENSG00000254006.5		1.87517	1.6587e-14	4.4829e-13	1	0.922739244951712	AML-MRC(3)_T	0	0
ENSG00000176406.23	RIMS2	1.87418	1.18569e-13	2.9016e-12	0.870588235294118	0.740122914837577	AML-MRC(3)_T	0	0
ENSG00000214491.8	SEC14L6	1.87413	4.25683e-12	8.5094e-11	0.870588235294118	0.593503072870939	AML-MRC(3)_T	0	0
ENSG00000282968.1	AGGF1P10	1.87292	2.25282e-07	2.0343e-06	0.505882352941176	0.351185250219491	AML-MRC(3)_T	0	0
ENSG00000112303.14	VNN2	1.87266	3.42147e-28	4.2853e-26	1	1	AML-MRC(3)_T	1	0
ENSG00000287525.1		1.86941	2.21162e-07	1.9996e-06	0.588235294117647	0.276558384547849	AML-MRC(3)_T	0	0
ENSG00000259651.2	MTCO3P23	1.86864	1.25095e-10	1.9871e-09	0.741176470588235	0.474100087796313	AML-MRC(3)_T	0	0
ENSG00000081377.17	CDC14B	1.86825	1.15094e-29	1.6909e-27	1	0.992098331870061	AML-MRC(3)_T	0	0
ENSG00000226252.1		1.86819	1.6255e-19	8.3556e-18	0.988235294117647	0.942932396839333	AML-MRC(3)_T	0	0
ENSG00000196872.12	CRACDL	1.86805	1.64492e-25	1.5873e-23	1	0.970149253731343	AML-MRC(3)_T	0	0
ENSG00000230400.3	LINC01747	1.86674	1.00158e-12	2.1741e-11	0.870588235294118	0.628621597892889	AML-MRC(3)_T	0	0
ENSG00000282199.1		1.86649	1.45703e-17	5.9983e-16	0.870588235294118	0.68305531167691	AML-MRC(3)_T	0	0
ENSG00000148498.16	PARD3	1.86509	2.14192e-19	1.0814e-17	1	0.987708516242318	AML-MRC(3)_T	0	0
ENSG00000263571.3		1.86491	1.25314e-07	1.1895e-06	0.623529411764706	0.302897278314311	AML-MRC(3)_T	0	0
ENSG00000130413.15	STK33	1.86325	1.10279e-17	4.6268e-16	0.976470588235294	0.950834064969271	AML-MRC(3)_T	0	0
ENSG00000101134.12	DOK5	1.86267	8.6621e-08	8.4821e-07	0.588235294117647	0.431079894644425	AML-MRC(3)_T	0	0
ENSG00000085265.11	FCN1	1.86222	9.89258e-22	6.4719e-20	1	1	AML-MRC(3)_T	0	0
ENSG00000221858.3	OR2A12	1.8616	6.78467e-06	4.5617e-05	0.235294117647059	0.230026338893766	AML-MRC(3)_T	0	0
ENSG00000162873.15	KLHDC8A	1.86148	1.87782e-11	3.387e-10	0.952941176470588	0.861281826163301	AML-MRC(3)_T	0	0
ENSG00000261036.2		1.86067	0.00106464	0.0041983	0.364705882352941	0.179982440737489	AML-MRC(3)_T	0	0
ENSG00000152527.14	PLEKHH2	1.86034	8.75311e-26	8.5831e-24	0.988235294117647	0.956101843722564	AML-MRC(3)_T	0	0
ENSG00000272021.1		1.85892	1.42675e-22	1.008e-20	0.905882352941176	0.697102721685689	AML-MRC(3)_T	0	0
ENSG00000102010.15	BMX	1.85888	2.37822e-13	5.6161e-12	0.976470588235294	0.942054433713784	AML-MRC(3)_T	0	0
ENSG00000197444.10	OGDHL	1.85832	2.54588e-19	1.2792e-17	0.976470588235294	0.920105355575066	AML-MRC(3)_T	0	0
ENSG00000287771.1		1.85748	7.34049e-13	1.6275e-11	0.811764705882353	0.604916593503073	AML-MRC(3)_T	0	0
ENSG00000164181.14	ELOVL7	1.85709	4.85489e-34	1.0849e-31	1	0.991220368744513	AML-MRC(3)_T	0	0
ENSG00000253519.1		1.85703	3.18394e-18	1.4305e-16	0.811764705882353	0.64793678665496	AML-MRC(3)_T	0	0
ENSG00000163012.4	ZSWIM2	1.8562	1.60241e-13	3.8613e-12	0.788235294117647	0.494293239683933	AML-MRC(3)_T	0	0
ENSG00000272108.1		1.85518	0.000166649	0.00081088	0.458823529411765	0.237050043898156	AML-MRC(3)_T	0	0
ENSG00000197561.7	ELANE	1.8542	1.35269e-17	5.5978e-16	1	1	AML-MRC(3)_T	1	0
ENSG00000100678.19	SLC8A3	1.85412	7.41676e-19	3.5785e-17	1	0.949956101843723	AML-MRC(3)_T	0	0
ENSG00000254477.2		1.85322	2.06751e-56	3.6577e-53	1	0.995610184372256	AML-MRC(3)_T	0	0
ENSG00000113205.5	PCDHB3	1.85319	1.31296e-05	8.2663e-05	0.647058823529412	0.357330992098332	AML-MRC(3)_T	0	0
ENSG00000229150.1	CRYGEP	1.85294	0.000330684	0.0015007	0.364705882352941	0.201931518876207	AML-MRC(3)_T	0	0
ENSG00000226022.1		1.8522	0.000868962	0.0035125	0.341176470588235	0.15891132572432	AML-MRC(3)_T	0	0
ENSG00000067798.16	NAV3	1.85208	2.00171e-10	3.0805e-09	1	0.950834064969271	AML-MRC(3)_T	0	0
ENSG00000129244.9	ATP1B2	1.85195	2.23535e-16	7.8309e-15	1	0.9657594381036	AML-MRC(3)_T	1	0
ENSG00000271826.5	PLS3-AS1	1.85021	0.000144716	0.00071623	0.458823529411765	0.165057067603161	AML-MRC(3)_T	0	0
ENSG00000153904.21	DDAH1	1.85018	9.30654e-23	6.6974e-21	1	0.978050921861282	AML-MRC(3)_T	0	0
ENSG00000279885.1		1.84996	7.47932e-11	1.2285e-09	0.847058823529412	0.555750658472344	AML-MRC(3)_T	0	0
ENSG00000288015.1		1.84969	0.000723267	0.0029896	0.376470588235294	0.161545215100966	AML-MRC(3)_T	0	0
ENSG00000283633.1		1.8495	8.16781e-14	2.0436e-12	0.952941176470588	0.950834064969271	AML-MRC(3)_T	0	0
ENSG00000231638.1	LUARIS	1.84899	2.26331e-11	4.031e-10	0.8	0.473222124670764	AML-MRC(3)_T	0	0
ENSG00000204277.1	LINC01993	1.84894	4.08339e-20	2.2371e-18	0.952941176470588	0.890254609306409	AML-MRC(3)_T	0	0
ENSG00000283269.1		1.84798	5.74531e-06	3.9219e-05	0.388235294117647	0.232660228270413	AML-MRC(3)_T	0	0
ENSG00000286886.1		1.84738	1.67312e-19	8.59e-18	0.988235294117647	0.780509218612818	AML-MRC(3)_T	0	0
ENSG00000266698.1	MIR3945	1.84687	6.79914e-05	0.00036436	0.4	0.165935030728709	AML-MRC(3)_T	0	0
ENSG00000162817.7	C1orf115	1.84497	1.21559e-26	1.3001e-24	0.988235294117647	0.972783143107989	AML-MRC(3)_T	0	0
ENSG00000221025.1	MIR1250	1.84496	1.17301e-18	5.5277e-17	0.882352941176471	0.611062335381914	AML-MRC(3)_T	0	0
ENSG00000204455.7	TRIM51BP	1.84483	4.00207e-06	2.8302e-05	0.541176470588235	0.352063213345039	AML-MRC(3)_T	0	0
ENSG00000242894.3	RN7SL634P	1.84403	7.31322e-08	7.2805e-07	0.529411764705882	0.339771729587357	AML-MRC(3)_T	0	0
ENSG00000186081.12	KRT5	1.84332	7.10414e-05	0.00037927	0.647058823529412	0.465320456540825	AML-MRC(3)_T	0	0
ENSG00000249242.8	TMEM150C	1.84184	2.81089e-31	4.8124e-29	1	0.983318700614574	AML-MRC(3)_T	0	0
ENSG00000274209.4	ANTXRL	1.84165	1.65188e-16	5.9038e-15	0.964705882352941	0.863915715539947	AML-MRC(3)_T	0	0
ENSG00000283075.1		1.84139	2.96714e-05	0.00017396	0.388235294117647	0.224758560140474	AML-MRC(3)_T	0	0
ENSG00000242888.1		1.84097	3.15616e-13	7.3228e-12	0.847058823529412	0.463564530289728	AML-MRC(3)_T	0	0
ENSG00000229572.1	EIF4BP4	1.84093	2.43836e-06	1.7927e-05	0.352941176470588	0.185250219490781	AML-MRC(3)_T	0	0
ENSG00000225905.1	ANKRD65-AS1	1.84022	3.81149e-10	5.5959e-09	0.576470588235294	0.399473222124671	AML-MRC(3)_T	0	0
ENSG00000228939.1	AKT3-IT1	1.83952	6.11124e-12	1.1897e-10	0.835294117647059	0.548726953467954	AML-MRC(3)_T	0	0
ENSG00000243896.4	OR2A7	1.83912	2.15088e-25	2.043e-23	0.941176470588235	0.842844600526778	AML-MRC(3)_T	0	0
ENSG00000198929.13	NOS1AP	1.839	4.33293e-18	1.9144e-16	0.976470588235294	0.94468832309043	AML-MRC(3)_T	0	0
ENSG00000105137.13	SYDE1	1.83888	3.08079e-22	2.1166e-20	1	0.964003511852502	AML-MRC(3)_T	0	0
ENSG00000108244.17	KRT23	1.83852	1.28144e-10	2.0294e-09	0.941176470588235	0.830553116769096	AML-MRC(3)_T	0	0
ENSG00000253214.2		1.83836	1.36373e-28	1.8151e-26	1	0.873573309920983	AML-MRC(3)_T	0	0
ENSG00000237557.1	YWHABP1	1.83807	2.75844e-13	6.4565e-12	0.847058823529412	0.554872695346795	AML-MRC(3)_T	0	0
ENSG00000223914.4	LINC02471	1.83683	1.54808e-13	3.7347e-12	0.776470588235294	0.536435469710272	AML-MRC(3)_T	0	0
ENSG00000267279.2		1.83422	3.10359e-11	5.4051e-10	0.752941176470588	0.532045654082529	AML-MRC(3)_T	0	0
ENSG00000274173.1	LINC02967	1.83421	1.77501e-16	6.3067e-15	0.988235294117647	0.892888498683055	AML-MRC(3)_T	0	0
ENSG00000168314.17	MOBP	1.83349	1.24447e-15	3.9315e-14	0.858823529411765	0.714661984196664	AML-MRC(3)_T	0	0
ENSG00000118733.17	OLFM3	1.83328	0.000508453	0.0021893	0.411764705882353	0.280070237050044	AML-MRC(3)_T	0	0
ENSG00000100181.22	TPTEP1	1.83313	8.00874e-14	2.0085e-12	0.988235294117647	0.980684811237928	AML-MRC(3)_T	0	0
ENSG00000276070.5	CCL4L2	1.83244	4.79628e-16	1.5985e-14	0.964705882352941	0.984196663740123	AML-MRC(3)_T	0	0
ENSG00000204959.4	ARHGEF34P	1.83183	5.29587e-30	8.1766e-28	0.988235294117647	0.954345917471466	AML-MRC(3)_T	0	0
ENSG00000203650.9	LINC01285	1.83073	3.45429e-19	1.7174e-17	0.894117647058824	0.828797190517998	AML-MRC(3)_T	0	0
ENSG00000287767.1		1.83068	2.39117e-11	4.2338e-10	0.670588235294118	0.387181738366989	AML-MRC(3)_T	0	0
ENSG00000254251.1		1.83066	3.01857e-07	2.6579e-06	0.529411764705882	0.266022827041264	AML-MRC(3)_T	0	0
ENSG00000162367.11	TAL1	1.83056	8.23437e-22	5.4205e-20	1	0.999122036874451	AML-MRC(3)_T	0	1
ENSG00000156564.9	LRFN2	1.83044	1.90787e-10	2.9489e-09	0.811764705882353	0.577699736611062	AML-MRC(3)_T	0	0
ENSG00000122378.14	PRXL2A	1.82831	2.20733e-25	2.092e-23	1	0.997366110623354	AML-MRC(3)_T	0	0
ENSG00000258743.6	LINC02301	1.82799	0.000499234	0.0021561	0.341176470588235	0.263388937664618	AML-MRC(3)_T	0	0
ENSG00000133138.20	TBC1D8B	1.82771	1.45365e-14	3.9514e-13	1	0.923617208077261	AML-MRC(3)_T	0	0
ENSG00000110203.9	FOLR3	1.82766	1.29256e-13	3.1486e-12	1	0.955223880597015	AML-MRC(3)_T	0	0
ENSG00000251093.1		1.82746	2.82617e-10	4.2492e-09	0.670588235294118	0.333625987708516	AML-MRC(3)_T	0	0
ENSG00000258422.5		1.8254	1.44809e-16	5.215e-15	0.882352941176471	0.643546971027217	AML-MRC(3)_T	0	0
ENSG00000138639.18	ARHGAP24	1.82466	7.65166e-34	1.6833e-31	1	0.999122036874451	AML-MRC(3)_T	0	0
ENSG00000168671.10	UGT3A2	1.82358	7.42629e-12	1.4285e-10	0.988235294117647	0.925373134328358	AML-MRC(3)_T	0	0
ENSG00000275212.3	LINC02826	1.82329	4.25709e-06	2.999e-05	0.341176470588235	0.229148375768218	AML-MRC(3)_T	0	0
ENSG00000244094.2	SPRR2F	1.82228	0.000423949	0.0018704	0.364705882352941	0.159789288849868	AML-MRC(3)_T	0	0
ENSG00000174473.16	GALNTL6	1.82056	1.53485e-23	1.2158e-21	0.988235294117647	0.988586479367867	AML-MRC(3)_T	0	0
ENSG00000170180.22	GYPA	1.81978	1.76603e-11	3.1976e-10	0.964705882352941	0.940298507462687	AML-MRC(3)_T	0	0
ENSG00000231412.2	LINC03078	1.81961	3.27998e-13	7.5935e-12	0.858823529411765	0.871817383669886	AML-MRC(3)_T	0	0
ENSG00000146411.6	SLC2A12	1.81957	1.4479e-15	4.537e-14	0.917647058823529	0.756804214223003	AML-MRC(3)_T	0	0
ENSG00000142405.22	NLRP12	1.81852	5.04962e-26	5.0566e-24	1	0.998244073748903	AML-MRC(3)_T	0	1
ENSG00000230006.7	ANKRD36BP2	1.81848	5.00823e-23	3.7046e-21	1	0.996488147497805	AML-MRC(3)_T	0	0
ENSG00000242651.3	RN7SL862P	1.81813	2.4073e-16	8.3849e-15	0.917647058823529	0.712028094820018	AML-MRC(3)_T	0	0
ENSG00000029534.21	ANK1	1.81793	9.06628e-19	4.335e-17	1	1	AML-MRC(3)_T	0	0
ENSG00000171722.13	SPATA46	1.81662	1.37267e-10	2.1642e-09	0.764705882352941	0.4828797190518	AML-MRC(3)_T	0	0
ENSG00000188763.5	FZD9	1.81661	1.27247e-19	6.6373e-18	0.882352941176471	0.784899034240562	AML-MRC(3)_T	0	0
ENSG00000087085.16	ACHE	1.81586	3.56052e-17	1.3882e-15	1	0.980684811237928	AML-MRC(3)_T	1	0
ENSG00000182752.10	PAPPA	1.81491	2.26194e-11	4.0302e-10	0.952941176470588	0.829675153643547	AML-MRC(3)_T	0	0
ENSG00000197479.7	PCDHB11	1.81445	7.21436e-08	7.1905e-07	0.8	0.642669007901668	AML-MRC(3)_T	0	0
ENSG00000186732.14	MPPED1	1.81438	1.01666e-19	5.3891e-18	0.894117647058824	0.842844600526778	AML-MRC(3)_T	0	0
ENSG00000104427.12	ZC2HC1A	1.81437	4.83236e-23	3.5933e-21	1	0.969271290605795	AML-MRC(3)_T	0	0
ENSG00000133488.15	SEC14L4	1.81365	1.47541e-11	2.6955e-10	0.964705882352941	0.856014047410009	AML-MRC(3)_T	0	0
ENSG00000228278.5	ORM2	1.81333	1.60518e-30	2.5526e-28	1	0.982440737489025	AML-MRC(3)_T	0	0
ENSG00000198300.14	PEG3	1.81322	2.19035e-07	1.9834e-06	0.905882352941176	0.589113257243196	AML-MRC(3)_T	0	1
ENSG00000120324.9	PCDHB10	1.81313	9.37792e-10	1.2957e-08	0.858823529411765	0.61369622475856	AML-MRC(3)_T	0	0
ENSG00000113361.13	CDH6	1.81252	3.05762e-10	4.5729e-09	0.847058823529412	0.718173836698859	AML-MRC(3)_T	1	0
ENSG00000158163.15	DZIP1L	1.81149	2.38461e-31	4.0991e-29	1	0.987708516242318	AML-MRC(3)_T	0	1
ENSG00000253691.2	IGKV2OR22-4	1.81076	3.82195e-10	5.6093e-09	0.611764705882353	0.480245829675154	AML-MRC(3)_T	0	0
ENSG00000225449.3	RAB6C-AS1	1.81059	7.50366e-13	1.6611e-11	0.835294117647059	0.69622475856014	AML-MRC(3)_T	0	0
ENSG00000197360.9	ZNF98	1.80959	5.30127e-08	5.4081e-07	0.882352941176471	0.690956979806848	AML-MRC(3)_T	0	1
ENSG00000004939.15	SLC4A1	1.80896	6.01871e-13	1.3464e-11	1	0.999122036874451	AML-MRC(3)_T	0	0
ENSG00000112333.12	NR2E1	1.80805	5.86946e-11	9.7922e-10	0.517647058823529	0.438981562774363	AML-MRC(3)_T	0	1
ENSG00000166736.11	HTR3A	1.80784	4.08737e-12	8.1784e-11	0.847058823529412	0.600526777875329	AML-MRC(3)_T	0	0
ENSG00000005421.9	PON1	1.80741	4.9507e-08	5.081e-07	0.776470588235294	0.399473222124671	AML-MRC(3)_T	1	0
ENSG00000213218.11	CSH2	1.80622	0.000801801	0.0032766	0.364705882352941	0.176470588235294	AML-MRC(3)_T	0	0
ENSG00000257528.1	KRT8P19	1.80619	1.18981e-09	1.6207e-08	0.541176470588235	0.291483757682177	AML-MRC(3)_T	0	0
ENSG00000233431.1	LINC02596	1.806	1.764e-08	1.9632e-07	0.670588235294118	0.374012291483758	AML-MRC(3)_T	0	0
ENSG00000245651.3		1.80589	3.75628e-15	1.1137e-13	0.717647058823529	0.471466198419666	AML-MRC(3)_T	0	0
ENSG00000113296.14	THBS4	1.80555	8.27951e-31	1.3521e-28	1	0.999122036874451	AML-MRC(3)_T	0	0
ENSG00000119862.13	LGALSL	1.80375	1.07742e-26	1.167e-24	1	0.999122036874451	AML-MRC(3)_T	0	0
ENSG00000117154.12	IGSF21	1.80335	8.93584e-08	8.732e-07	0.623529411764706	0.430201931518876	AML-MRC(3)_T	0	0
ENSG00000224091.1		1.80328	9.36894e-09	1.0872e-07	0.752941176470588	0.453906935908692	AML-MRC(3)_T	0	0
ENSG00000124440.16	HIF3A	1.80286	3.48773e-09	4.4034e-08	0.858823529411765	0.777875329236172	AML-MRC(3)_T	0	1
ENSG00000166173.11	LARP6	1.80205	7.16247e-11	1.1801e-09	0.905882352941176	0.743634767339772	AML-MRC(3)_T	0	1
ENSG00000231992.1		1.79995	7.84268e-08	7.7422e-07	0.741176470588235	0.384547848990342	AML-MRC(3)_T	0	0
ENSG00000287583.1		1.79949	7.0527e-12	1.3618e-10	0.905882352941176	0.603160667251975	AML-MRC(3)_T	0	0
ENSG00000234506.5	LINC01506	1.79888	2.33302e-25	2.2013e-23	1	0.952589991220369	AML-MRC(3)_T	0	0
ENSG00000253301.6	LINC01606	1.79877	4.4656e-05	0.00025034	0.352941176470588	0.359964881474978	AML-MRC(3)_T	0	0
ENSG00000220267.1	ACTBP8	1.79858	1.65509e-22	1.1615e-20	0.988235294117647	0.973661106233538	AML-MRC(3)_T	0	0
ENSG00000140254.12	DUOXA1	1.79712	1.95381e-17	7.8856e-16	0.858823529411765	0.822651448639157	AML-MRC(3)_T	0	0
ENSG00000160183.17	TMPRSS3	1.79669	6.56e-21	3.9677e-19	0.988235294117647	0.929762949956102	AML-MRC(3)_T	0	0
ENSG00000228400.2	CNTNAP5-DT	1.79635	0.000112559	0.00057263	0.376470588235294	0.199297629499561	AML-MRC(3)_T	0	0
ENSG00000165966.16	PDZRN4	1.79581	1.10203e-08	1.2639e-07	0.847058823529412	0.754170324846356	AML-MRC(3)_T	0	0
ENSG00000204657.4	OR2H2	1.7957	7.57336e-17	2.8356e-15	0.929411764705882	0.714661984196664	AML-MRC(3)_T	0	0
ENSG00000235192.1		1.79522	5.13166e-40	2.1573e-37	1	0.992098331870061	AML-MRC(3)_T	0	0
ENSG00000145708.11	CRHBP	1.79497	4.65249e-25	4.2391e-23	1	0.996488147497805	AML-MRC(3)_T	0	0
ENSG00000156234.7	CXCL13	1.79457	7.36485e-12	1.4182e-10	0.694117647058824	0.786654960491659	AML-MRC(3)_T	0	0
ENSG00000181264.9	TLCD5	1.79431	7.83351e-14	1.9692e-12	1	0.891132572431958	AML-MRC(3)_T	0	0
ENSG00000261645.7	DISC1FP1	1.7936	6.6277e-15	1.9027e-13	0.905882352941176	0.692712906057946	AML-MRC(3)_T	0	0
ENSG00000258921.1		1.79341	1.27442e-07	1.2076e-06	0.482352941176471	0.223002633889377	AML-MRC(3)_T	0	0
ENSG00000128594.8	LRRC4	1.79264	1.63255e-34	3.8296e-32	1	1	AML-MRC(3)_T	0	0
ENSG00000221091.1	MIR1302-5	1.79241	1.70696e-12	3.6076e-11	0.647058823529412	0.381035996488148	AML-MRC(3)_T	0	0
ENSG00000136237.19	RAPGEF5	1.79218	1.54035e-17	6.3008e-16	0.988235294117647	0.935908691834943	AML-MRC(3)_T	0	1
ENSG00000168754.15	FAM178B	1.79177	3.72114e-15	1.1056e-13	1	0.95873573309921	AML-MRC(3)_T	0	0
ENSG00000166833.22	NAV2	1.79175	2.17875e-28	2.7948e-26	1	0.989464442493415	AML-MRC(3)_T	1	0
ENSG00000158352.16	SHROOM4	1.79169	4.00133e-14	1.041e-12	1	0.935030728709394	AML-MRC(3)_T	0	0
ENSG00000183122.5	OR2A3P	1.78975	6.32596e-05	0.00034194	0.282352941176471	0.169446883230904	AML-MRC(3)_T	0	0
ENSG00000230317.2	LINC01284	1.78911	4.93577e-18	2.1694e-16	0.858823529411765	0.676909569798068	AML-MRC(3)_T	0	0
ENSG00000259626.2	MTND3P12	1.7884	2.67279e-09	3.4265e-08	0.658823529411765	0.41352063213345	AML-MRC(3)_T	0	0
ENSG00000132681.17	ATP1A4	1.78826	3.63913e-13	8.3702e-12	0.917647058823529	0.84108867427568	AML-MRC(3)_T	0	0
ENSG00000155980.13	KIF5A	1.78822	4.06221e-37	1.2498e-34	1	0.994732221246708	AML-MRC(3)_T	0	0
ENSG00000108932.12	SLC16A6	1.78818	6.63516e-24	5.4177e-22	1	0.995610184372256	AML-MRC(3)_T	0	0
ENSG00000197405.8	C5AR1	1.78756	3.22883e-23	2.4394e-21	1	1	AML-MRC(3)_T	0	0
ENSG00000251576.1	LINC01267	1.78678	5.53978e-11	9.2567e-10	0.623529411764706	0.36523266022827	AML-MRC(3)_T	0	0
ENSG00000178217.14	SH2D4B	1.78676	1.22327e-18	5.7455e-17	0.976470588235294	0.872695346795435	AML-MRC(3)_T	0	0
ENSG00000283378.1	CNTNAP3C	1.78624	1.60788e-08	1.8013e-07	0.788235294117647	0.546971027216857	AML-MRC(3)_T	0	0
ENSG00000281106.4	TMEM272	1.78516	1.22919e-20	7.2286e-19	0.988235294117647	0.948200175592625	AML-MRC(3)_T	0	0
ENSG00000240771.8	ARHGEF25	1.78423	1.32871e-15	4.1851e-14	0.976470588235294	0.713784021071115	AML-MRC(3)_T	0	0
ENSG00000092096.18	SLC22A17	1.78236	8.33139e-27	9.2361e-25	1	0.988586479367867	AML-MRC(3)_T	0	0
ENSG00000172594.13	SMPDL3A	1.78228	1.55283e-17	6.3457e-16	1	0.979806848112379	AML-MRC(3)_T	0	0
ENSG00000143797.12	MBOAT2	1.78211	1.51982e-32	2.9466e-30	1	1	AML-MRC(3)_T	0	0
ENSG00000231965.4	RPL17P29	1.78197	9.02974e-06	5.9111e-05	0.6	0.383669885864794	AML-MRC(3)_T	0	0
ENSG00000006047.13	YBX2	1.78183	2.40693e-17	9.6087e-16	0.988235294117647	0.877085162423178	AML-MRC(3)_T	0	1
ENSG00000259351.1		1.78024	7.86158e-15	2.2283e-13	0.905882352941176	0.749780509218613	AML-MRC(3)_T	0	0
ENSG00000213557.4	RPL31P43	1.78023	7.79017e-12	1.4926e-10	0.752941176470588	0.602282704126427	AML-MRC(3)_T	0	0
ENSG00000161905.13	ALOX15	1.78004	1.90299e-16	6.7109e-15	0.988235294117647	0.953467954345917	AML-MRC(3)_T	0	0
ENSG00000170356.9	OR2A20P	1.77875	8.9228e-24	7.1889e-22	0.964705882352941	0.861281826163301	AML-MRC(3)_T	0	0
ENSG00000163736.4	PPBP	1.77792	2.74134e-13	6.4235e-12	1	0.988586479367867	AML-MRC(3)_T	0	0
ENSG00000138068.10	SULT6B1	1.77752	4.84796e-09	5.9716e-08	0.541176470588235	0.272168568920105	AML-MRC(3)_T	0	0
ENSG00000134201.12	GSTM5	1.77676	4.67517e-11	7.9274e-10	0.988235294117647	0.932396839332748	AML-MRC(3)_T	0	0
ENSG00000174808.12	BTC	1.77668	2.63144e-09	3.3785e-08	0.858823529411765	0.563652326602283	AML-MRC(3)_T	0	0
ENSG00000173578.8	XCR1	1.77498	1.53416e-12	3.2618e-11	0.988235294117647	0.788410886742757	AML-MRC(3)_T	0	0
ENSG00000134873.10	CLDN10	1.77478	9.32759e-10	1.2896e-08	0.964705882352941	0.805092186128183	AML-MRC(3)_T	0	0
ENSG00000273540.4	AGBL1	1.77373	9.25535e-06	6.0402e-05	0.364705882352941	0.246707638279192	AML-MRC(3)_T	0	0
ENSG00000239219.2	FHL1P1	1.77309	4.44859e-27	4.9837e-25	1	0.963125548726953	AML-MRC(3)_T	0	0
ENSG00000163449.11	TMEM169	1.77259	1.39384e-21	8.9131e-20	0.941176470588235	0.866549604916593	AML-MRC(3)_T	0	0
ENSG00000074706.13	IPCEF1	1.77252	1.05638e-37	3.3472e-35	1	0.999122036874451	AML-MRC(3)_T	0	0
ENSG00000258083.2	OR9A4	1.77235	6.00872e-13	1.3449e-11	0.882352941176471	0.738366988586479	AML-MRC(3)_T	0	0
ENSG00000251584.2		1.77153	3.17484e-09	4.0287e-08	0.717647058823529	0.454784899034241	AML-MRC(3)_T	0	0
ENSG00000179431.7	FJX1	1.7714	9.46083e-14	2.3477e-12	0.941176470588235	0.745390693590869	AML-MRC(3)_T	0	0
ENSG00000255310.2		1.77114	4.04813e-19	1.9986e-17	0.988235294117647	0.950834064969271	AML-MRC(3)_T	0	0
ENSG00000286020.1		1.77114	4.43055e-10	6.4357e-09	0.729411764705882	0.482001755926251	AML-MRC(3)_T	0	0
ENSG00000183166.11	CALN1	1.77099	1.29879e-16	4.7012e-15	1	0.992098331870061	AML-MRC(3)_T	0	0
ENSG00000149972.11	CNTN5	1.77058	0.000499912	0.0021575	0.305882352941176	0.257243195785777	AML-MRC(3)_T	0	0
ENSG00000275493.2		1.77026	1.79541e-13	4.2899e-12	0.776470588235294	0.4828797190518	AML-MRC(3)_T	0	0
ENSG00000072182.13	ASIC4	1.77014	3.73449e-20	2.0619e-18	0.976470588235294	0.928007023705004	AML-MRC(3)_T	0	0
ENSG00000226863.1	SHROOM2P1	1.76992	0.00144079	0.0054747	0.364705882352941	0.168568920105356	AML-MRC(3)_T	0	0
ENSG00000253616.5	CHILL1	1.76893	5.28869e-30	8.1766e-28	0.988235294117647	0.949956101843723	AML-MRC(3)_T	0	0
ENSG00000204791.10	SMPD5	1.76839	1.73902e-28	2.258e-26	0.976470588235294	0.973661106233538	AML-MRC(3)_T	0	0
ENSG00000279617.1		1.76778	9.73754e-18	4.1345e-16	0.941176470588235	0.714661984196664	AML-MRC(3)_T	0	0
ENSG00000148154.10	UGCG	1.76635	8.55914e-53	1.2531e-49	1	1	AML-MRC(3)_T	0	0
ENSG00000181963.5	OR52K2	1.76576	9.51536e-13	2.0729e-11	0.835294117647059	0.709394205443371	AML-MRC(3)_T	0	0
ENSG00000006555.11	TTC22	1.76519	5.81005e-38	1.8831e-35	1	0.99297629499561	AML-MRC(3)_T	0	0
ENSG00000183853.18	KIRREL1	1.76516	4.4181e-12	8.807e-11	0.988235294117647	0.872695346795435	AML-MRC(3)_T	0	0
ENSG00000211804.3	TRDV1	1.76494	1.11138e-16	4.054e-15	0.870588235294118	0.793678665496049	AML-MRC(3)_T	0	0
ENSG00000224116.7	INHBA-AS1	1.76365	4.00585e-16	1.3435e-14	0.988235294117647	0.911325724319579	AML-MRC(3)_T	0	0
ENSG00000234484.1		1.76334	1.26017e-19	6.5894e-18	0.988235294117647	0.861281826163301	AML-MRC(3)_T	0	0
ENSG00000170955.10	CAVIN3	1.762	1.47856e-11	2.699e-10	0.905882352941176	0.711150131694469	AML-MRC(3)_T	0	0
ENSG00000133169.6	BEX1	1.76199	5.78886e-11	9.6615e-10	1	0.968393327480246	AML-MRC(3)_T	0	1
ENSG00000115041.13	KCNIP3	1.76198	2.96614e-16	1.0127e-14	1	0.93766461808604	AML-MRC(3)_T	0	1
ENSG00000281128.2	PTENP1-AS	1.7615	4.49679e-10	6.5208e-09	0.976470588235294	0.782265144863916	AML-MRC(3)_T	0	0
ENSG00000158488.16	CD1E	1.76114	5.74916e-08	5.8245e-07	0.811764705882353	0.705882352941177	AML-MRC(3)_T	0	0
ENSG00000229156.1		1.7604	2.44166e-11	4.316e-10	0.694117647058824	0.404741000877963	AML-MRC(3)_T	0	0
ENSG00000261120.1		1.7603	2.7412e-09	3.5067e-08	0.6	0.295873573309921	AML-MRC(3)_T	0	0
ENSG00000185736.16	ADARB2	1.76028	3.71297e-16	1.2512e-14	1	0.939420544337138	AML-MRC(3)_T	0	0
ENSG00000249646.2	OR7E94P	1.75971	3.973e-09	4.9511e-08	0.658823529411765	0.374890254609306	AML-MRC(3)_T	0	0
ENSG00000070182.21	SPTB	1.75847	3.98984e-16	1.3392e-14	1	0.998244073748903	AML-MRC(3)_T	0	0
ENSG00000215386.13	MIR99AHG	1.75832	3.36944e-15	1.0075e-13	1	0.955223880597015	AML-MRC(3)_T	0	0
ENSG00000144369.13	FAM171B	1.75803	2.5301e-18	1.1453e-16	1	0.964003511852502	AML-MRC(3)_T	0	1
ENSG00000184860.10	SDR42E1	1.7576	2.34004e-26	2.4115e-24	1	0.99297629499561	AML-MRC(3)_T	0	0
ENSG00000162782.16	TDRD5	1.75698	1.44921e-06	1.1123e-05	0.517647058823529	0.408252853380158	AML-MRC(3)_T	0	0
ENSG00000105501.12	SIGLEC5	1.75635	7.55189e-35	1.8862e-32	1	0.983318700614574	AML-MRC(3)_T	1	0
ENSG00000259490.2	IGHV3OR15-7	1.75615	9.75985e-13	2.1239e-11	0.717647058823529	0.541703248463565	AML-MRC(3)_T	0	0
ENSG00000158485.11	CD1B	1.75462	1.7891e-08	1.9896e-07	0.682352941176471	0.525899912203687	AML-MRC(3)_T	1	0
ENSG00000233723.9	LINC01122	1.75448	1.38651e-16	5.0144e-15	1	0.920983318700615	AML-MRC(3)_T	0	0
ENSG00000154655.16	L3MBTL4	1.75426	3.68396e-16	1.2424e-14	1	0.972783143107989	AML-MRC(3)_T	0	1
ENSG00000101115.13	SALL4	1.75346	5.4099e-13	1.2192e-11	1	0.962247585601405	AML-MRC(3)_T	0	1
ENSG00000271461.1	CKAP2LP1	1.75342	2.8609e-16	9.796e-15	0.788235294117647	0.582967515364355	AML-MRC(3)_T	0	0
ENSG00000287201.1		1.75278	7.54797e-15	2.1465e-13	0.882352941176471	0.723441615452151	AML-MRC(3)_T	0	0
ENSG00000143416.21	SELENBP1	1.75151	2.42339e-12	5.0095e-11	0.988235294117647	0.983318700614574	AML-MRC(3)_T	0	0
ENSG00000147081.15	AKAP4	1.75038	0.00300551	0.010346	0.223529411764706	0.171202809482002	AML-MRC(3)_T	0	0
ENSG00000231233.1	CFAP58-DT	1.75008	3.98712e-40	1.71e-37	1	0.983318700614574	AML-MRC(3)_T	0	0
ENSG00000258819.2	LINC02289	1.74875	2.35647e-16	8.2263e-15	0.905882352941176	0.770851624231782	AML-MRC(3)_T	0	0
ENSG00000148948.8	LRRC4C	1.74871	3.95881e-07	3.4033e-06	0.682352941176471	0.456540825285338	AML-MRC(3)_T	0	0
ENSG00000236107.10	SCN1A-AS1	1.74836	3.94027e-09	4.9148e-08	0.870588235294118	0.61369622475856	AML-MRC(3)_T	0	0
ENSG00000186377.8	CYP4X1	1.74562	5.33951e-14	1.3724e-12	0.870588235294118	0.652326602282704	AML-MRC(3)_T	0	0
ENSG00000267365.1	KCNJ2-AS1	1.74543	8.87888e-17	3.2954e-15	0.976470588235294	0.812993854258121	AML-MRC(3)_T	0	0
ENSG00000171044.11	XKR6	1.74459	1.31535e-24	1.1491e-22	1	0.980684811237928	AML-MRC(3)_T	0	0
ENSG00000236936.1		1.74305	4.67781e-17	1.7991e-15	0.976470588235294	0.701492537313433	AML-MRC(3)_T	0	0
ENSG00000069535.14	MAOB	1.742	2.65897e-09	3.4108e-08	0.870588235294118	0.719051799824407	AML-MRC(3)_T	0	0
ENSG00000269699.6	ZIM2	1.74147	9.40889e-05	0.00048846	0.517647058823529	0.181738366988586	AML-MRC(3)_T	0	1
ENSG00000128683.14	GAD1	1.74107	4.30035e-13	9.7882e-12	0.988235294117647	0.959613696224759	AML-MRC(3)_T	0	0
ENSG00000123700.5	KCNJ2	1.7404	3.98477e-15	1.1782e-13	1	0.933274802458297	AML-MRC(3)_T	0	0
ENSG00000162599.17	NFIA	1.74018	3.31736e-15	9.9401e-14	1	0.999122036874451	AML-MRC(3)_T	0	1
ENSG00000170558.10	CDH2	1.74014	2.1066e-07	1.9137e-06	0.905882352941176	0.781387181738367	AML-MRC(3)_T	1	0
ENSG00000236197.4	PPP1R9A-AS1	1.73735	4.39407e-06	3.0863e-05	0.470588235294118	0.247585601404741	AML-MRC(3)_T	0	0
ENSG00000178162.8	FAR2P2	1.73699	1.1628e-12	2.5023e-11	0.752941176470588	0.63476733977173	AML-MRC(3)_T	0	0
ENSG00000238120.1	LINC01589	1.73638	8.06812e-08	7.9518e-07	0.588235294117647	0.335381913959614	AML-MRC(3)_T	0	0
ENSG00000163530.4	DPPA2	1.73501	1.41933e-05	8.8727e-05	0.717647058823529	0.339771729587357	AML-MRC(3)_T	0	0
ENSG00000213214.5	ARHGEF35	1.73371	2.23443e-23	1.7187e-21	0.941176470588235	0.865671641791045	AML-MRC(3)_T	0	0
ENSG00000263761.3	GDF2	1.73301	5.53743e-06	3.7977e-05	0.482352941176471	0.308165057067603	AML-MRC(3)_T	0	0
ENSG00000285984.1		1.73288	4.42106e-14	1.1446e-12	0.847058823529412	0.560140474100088	AML-MRC(3)_T	0	0
ENSG00000255650.6	FAM222A-AS1	1.73277	3.6151e-17	1.4082e-15	0.835294117647059	0.815627743634767	AML-MRC(3)_T	0	0
ENSG00000285618.1		1.73241	2.03336e-13	4.8286e-12	0.729411764705882	0.526777875329236	AML-MRC(3)_T	0	0
ENSG00000105609.17	LILRB5	1.73218	1.42601e-16	5.1442e-15	0.988235294117647	0.98595258999122	AML-MRC(3)_T	0	0
ENSG00000108688.11	CCL7	1.7316	0.000304327	0.0013934	0.447058823529412	0.443371378402107	AML-MRC(3)_T	0	0
ENSG00000104290.11	FZD3	1.73144	1.50974e-20	8.7773e-19	1	0.996488147497805	AML-MRC(3)_T	0	0
ENSG00000231625.4	SLC47A1P2	1.73136	5.03851e-20	2.7322e-18	0.964705882352941	0.777875329236172	AML-MRC(3)_T	0	0
ENSG00000280604.1		1.73131	1.21151e-17	5.0431e-16	1	0.899912203687445	AML-MRC(3)_T	0	0
ENSG00000139572.4	GPR84	1.73098	1.7859e-25	1.7117e-23	1	0.999122036874451	AML-MRC(3)_T	0	0
ENSG00000139116.19	KIF21A	1.73015	3.76976e-22	2.5569e-20	1	0.989464442493415	AML-MRC(3)_T	0	0
ENSG00000203685.10	STUM	1.72956	1.13662e-14	3.1419e-13	0.941176470588235	0.880597014925373	AML-MRC(3)_T	0	0
ENSG00000240086.7		1.72953	0.000144092	0.00071364	0.588235294117647	0.471466198419666	AML-MRC(3)_T	0	0
ENSG00000197301.7	HMGA2-AS1	1.72925	1.11145e-15	3.5217e-14	1	0.916593503072871	AML-MRC(3)_T	0	0
ENSG00000257660.5	ADCY6-DT	1.72912	2.11385e-13	5.0113e-12	0.847058823529412	0.4828797190518	AML-MRC(3)_T	0	0
ENSG00000259986.1		1.72863	6.68723e-16	2.1875e-14	0.988235294117647	0.837576821773485	AML-MRC(3)_T	0	0
ENSG00000136929.13	HEMGN	1.72846	1.86758e-16	6.5915e-15	1	0.995610184372256	AML-MRC(3)_T	0	0
ENSG00000061676.15	NCKAP1	1.72804	9.05917e-22	5.945e-20	1	0.989464442493415	AML-MRC(3)_T	0	0
ENSG00000253986.1		1.72723	3.8687e-08	4.0409e-07	0.588235294117647	0.351185250219491	AML-MRC(3)_T	0	0
ENSG00000204967.12	PCDHA4	1.727	1.1421e-05	7.2987e-05	0.6	0.431957857769974	AML-MRC(3)_T	0	0
ENSG00000189420.8	ZFP92	1.72589	4.0944e-41	1.8896e-38	1	0.999122036874451	AML-MRC(3)_T	0	1
ENSG00000253821.2		1.72558	2.10152e-06	1.5676e-05	0.470588235294118	0.438981562774363	AML-MRC(3)_T	0	0
ENSG00000104321.11	TRPA1	1.72541	4.6652e-07	3.9442e-06	0.788235294117647	0.556628621597893	AML-MRC(3)_T	0	0
ENSG00000021826.17	CPS1	1.72465	3.71416e-13	8.5289e-12	1	0.883230904302019	AML-MRC(3)_T	0	0
ENSG00000226816.3		1.72461	4.39548e-10	6.3936e-09	0.905882352941176	0.905179982440737	AML-MRC(3)_T	0	0
ENSG00000271736.2	LINC02772	1.72447	2.14964e-09	2.8066e-08	0.917647058823529	0.870061457418788	AML-MRC(3)_T	0	0
ENSG00000200483.1	RNU6-1017P	1.72412	9.73785e-12	1.8352e-10	0.870588235294118	0.557506584723442	AML-MRC(3)_T	0	0
ENSG00000199143.1	MIR373	1.72241	7.62361e-17	2.8494e-15	0.823529411764706	0.552238805970149	AML-MRC(3)_T	0	0
ENSG00000287998.1		1.72192	3.35346e-13	7.7509e-12	0.976470588235294	0.793678665496049	AML-MRC(3)_T	0	0
ENSG00000138028.16	CGREF1	1.72187	3.65422e-20	2.0202e-18	1	0.981562774363477	AML-MRC(3)_T	0	0
ENSG00000287043.1		1.72115	7.80188e-11	1.279e-09	0.764705882352941	0.458296751536435	AML-MRC(3)_T	0	0
ENSG00000179242.16	CDH4	1.72085	1.25015e-17	5.1927e-16	1	0.994732221246708	AML-MRC(3)_T	1	0
ENSG00000149418.11	ST14	1.7207	3.32077e-27	3.8107e-25	1	0.999122036874451	AML-MRC(3)_T	1	0
ENSG00000131018.24	SYNE1	1.72055	7.86343e-79	3.3387e-74	1	1	AML-MRC(3)_T	0	0
ENSG00000243295.2	CFAP20DC-DT	1.72043	3.27574e-11	5.6839e-10	0.647058823529412	0.480245829675154	AML-MRC(3)_T	0	0
ENSG00000224982.4	TMEM233	1.71895	5.85657e-07	4.8473e-06	0.682352941176471	0.60667251975417	AML-MRC(3)_T	0	0
ENSG00000241749.4	RPSAP52	1.71848	2.91017e-10	4.3662e-09	0.941176470588235	0.680421422300263	AML-MRC(3)_T	0	0
ENSG00000114251.15	WNT5A	1.71842	3.41597e-07	2.9691e-06	0.835294117647059	0.507462686567164	AML-MRC(3)_T	1	1
ENSG00000228960.6	OR2A9P	1.71838	2.12782e-19	1.0768e-17	0.952941176470588	0.822651448639157	AML-MRC(3)_T	0	0
ENSG00000229191.1		1.71819	4.29487e-27	4.8242e-25	0.952941176470588	0.916593503072871	AML-MRC(3)_T	0	0
ENSG00000275012.1		1.71767	4.9961e-06	3.4628e-05	0.364705882352941	0.213345039508341	AML-MRC(3)_T	0	0
ENSG00000171954.13	CYP4F22	1.71752	2.82691e-17	1.1176e-15	0.952941176470588	0.908691834942932	AML-MRC(3)_T	0	0
ENSG00000091106.19	NLRC4	1.71714	2.08143e-30	3.2853e-28	1	0.998244073748903	AML-MRC(3)_T	0	1
ENSG00000124875.10	CXCL6	1.71696	1.31722e-19	6.8455e-18	1	0.878841088674276	AML-MRC(3)_T	0	0
ENSG00000254656.3	RTL1	1.71622	1.73826e-06	1.314e-05	0.6	0.388059701492537	AML-MRC(3)_T	0	0
ENSG00000253880.1		1.71587	4.99982e-06	3.4642e-05	0.364705882352941	0.223880597014925	AML-MRC(3)_T	0	0
ENSG00000282828.2		1.71536	1.30376e-05	8.2143e-05	0.482352941176471	0.280948200175593	AML-MRC(3)_T	0	0
ENSG00000105048.17	TNNT1	1.71527	4.78988e-12	9.4724e-11	0.988235294117647	0.977172958735733	AML-MRC(3)_T	0	0
ENSG00000160883.11	HK3	1.71372	3.63848e-22	2.4757e-20	1	1	AML-MRC(3)_T	0	0
ENSG00000252680.1	RNA5SP449	1.71355	7.84612e-17	2.9248e-15	0.941176470588235	0.690956979806848	AML-MRC(3)_T	0	0
ENSG00000254528.7	FXYD6-AS1	1.71329	1.33844e-20	7.8385e-19	0.988235294117647	0.888498683055312	AML-MRC(3)_T	0	0
ENSG00000116141.17	MARK1	1.7121	4.73806e-12	9.3831e-11	0.835294117647059	0.740122914837577	AML-MRC(3)_T	0	0
ENSG00000159247.13	TUBBP5	1.71208	3.12591e-13	7.2606e-12	0.870588235294118	0.782265144863916	AML-MRC(3)_T	0	0
ENSG00000287401.1		1.71135	1.18301e-27	1.4189e-25	0.976470588235294	0.877963125548727	AML-MRC(3)_T	0	0
ENSG00000110195.14	FOLR1	1.71096	8.40464e-08	8.2512e-07	0.541176470588235	0.417032484635645	AML-MRC(3)_T	1	0
ENSG00000205212.5	CCDC144NL	1.70992	8.28225e-06	5.4554e-05	0.658823529411765	0.522388059701492	AML-MRC(3)_T	0	0
ENSG00000158813.18	EDA	1.70991	1.78618e-19	9.1483e-18	0.976470588235294	0.94468832309043	AML-MRC(3)_T	0	1
ENSG00000215217.7	CFAP90	1.70939	1.10798e-09	1.5156e-08	0.623529411764706	0.397717295873573	AML-MRC(3)_T	0	0
ENSG00000287470.1		1.70852	1.37319e-10	2.1642e-09	0.776470588235294	0.529411764705882	AML-MRC(3)_T	0	0
ENSG00000213973.9	ZNF99	1.70824	6.21538e-08	6.2654e-07	0.788235294117647	0.660228270412643	AML-MRC(3)_T	0	1
ENSG00000144847.13	IGSF11	1.70798	3.63213e-11	6.2588e-10	0.870588235294118	0.718173836698859	AML-MRC(3)_T	0	0
ENSG00000138759.19	FRAS1	1.70723	9.3097e-10	1.2876e-08	0.952941176470588	0.777875329236172	AML-MRC(3)_T	1	0
ENSG00000110786.18	PTPN5	1.70692	1.82943e-08	2.0307e-07	0.635294117647059	0.467954345917471	AML-MRC(3)_T	0	0
ENSG00000204965.9	PCDHA5	1.70678	6.50815e-06	4.3897e-05	0.541176470588235	0.33801580333626	AML-MRC(3)_T	0	0
ENSG00000204588.5	LINC01123	1.70441	1.03225e-14	2.8815e-13	0.941176470588235	0.663740122914838	AML-MRC(3)_T	0	0
ENSG00000238201.1		1.70424	3.51021e-07	3.0454e-06	0.635294117647059	0.382791922739245	AML-MRC(3)_T	0	0
ENSG00000184500.16	PROS1	1.70418	6.43056e-18	2.7747e-16	1	0.987708516242318	AML-MRC(3)_T	0	0
ENSG00000252001.1	RNA5SP303	1.70377	0.00166604	0.0062051	0.282352941176471	0.178226514486392	AML-MRC(3)_T	0	0
ENSG00000196932.12	TMEM26	1.70374	3.93496e-07	3.3862e-06	0.670588235294118	0.448639157155399	AML-MRC(3)_T	1	0
ENSG00000204928.2	GRXCR2	1.7036	0.000138604	0.00069024	0.4	0.171202809482002	AML-MRC(3)_T	0	0
ENSG00000050327.15	ARHGEF5	1.70333	1.36985e-31	2.4234e-29	1	0.986830553116769	AML-MRC(3)_T	0	1
ENSG00000233922.3	LINC01694	1.70191	1.16181e-13	2.8465e-12	1	0.976294995610184	AML-MRC(3)_T	0	0
ENSG00000230805.8		1.70186	1.16322e-06	9.0906e-06	0.529411764705882	0.316066725197542	AML-MRC(3)_T	0	0
ENSG00000286282.1		1.70168	1.29268e-09	1.7513e-08	0.847058823529412	0.503072870939421	AML-MRC(3)_T	0	0
ENSG00000072657.9	TRHDE	1.7015	4.49929e-06	3.1519e-05	0.682352941176471	0.533801580333626	AML-MRC(3)_T	1	0
ENSG00000157800.18	SLC37A3	1.70138	2.97276e-58	6.0105e-55	1	1	AML-MRC(3)_T	0	0
ENSG00000157856.12	DRC1	1.70075	6.80325e-22	4.5064e-20	0.952941176470588	0.913959613696225	AML-MRC(3)_T	0	0
ENSG00000081803.16	CADPS2	1.70023	3.65189e-09	4.5902e-08	0.788235294117647	0.690079016681299	AML-MRC(3)_T	0	0
ENSG00000153132.13	CLGN	1.70017	2.85655e-16	9.796e-15	1	0.938542581211589	AML-MRC(3)_T	0	0
ENSG00000137731.14	FXYD2	1.69967	8.46716e-26	8.3219e-24	0.976470588235294	0.941176470588235	AML-MRC(3)_T	0	0
ENSG00000270265.1		1.69805	1.22302e-06	9.5141e-06	0.576470588235294	0.26865671641791	AML-MRC(3)_T	0	0
ENSG00000235890.2	TSPEAR-AS1	1.69634	1.19754e-08	1.365e-07	0.835294117647059	0.684811237928007	AML-MRC(3)_T	0	0
ENSG00000215146.5		1.696	7.72513e-09	9.1187e-08	0.929411764705882	0.778753292361721	AML-MRC(3)_T	0	0
ENSG00000205424.2	PCBP3-AS1	1.69484	5.18338e-12	1.0186e-10	0.894117647058824	0.654082528533802	AML-MRC(3)_T	0	0
ENSG00000100448.4	CTSG	1.69411	5.50405e-16	1.8201e-14	1	1	AML-MRC(3)_T	0	0
ENSG00000287903.1		1.69409	5.25116e-11	8.8301e-10	0.788235294117647	0.521510096575944	AML-MRC(3)_T	0	0
ENSG00000125999.11	BPIFB1	1.69398	1.86262e-07	1.7077e-06	0.611764705882353	0.410886742756804	AML-MRC(3)_T	0	0
ENSG00000180532.10	ZSCAN4	1.69364	3.82527e-07	3.2978e-06	0.717647058823529	0.477611940298507	AML-MRC(3)_T	0	1
ENSG00000180769.10	WDFY3-AS2	1.69272	4.71456e-18	2.0787e-16	1	0.884108867427568	AML-MRC(3)_T	0	0
ENSG00000183644.13	HOATZ	1.69163	3.01183e-09	3.8345e-08	0.529411764705882	0.355575065847234	AML-MRC(3)_T	0	0
ENSG00000228153.1		1.68957	8.37815e-08	8.2287e-07	0.705882352941177	0.354697102721686	AML-MRC(3)_T	0	0
ENSG00000166920.13	C15orf48	1.68847	1.20504e-14	3.3116e-13	0.976470588235294	0.95171202809482	AML-MRC(3)_T	0	0
ENSG00000110318.15	CEP126	1.68831	2.41558e-26	2.4834e-24	1	0.985074626865672	AML-MRC(3)_T	0	0
ENSG00000167105.8	TMEM92	1.68707	1.8499e-17	7.4876e-16	0.976470588235294	0.93766461808604	AML-MRC(3)_T	0	0
ENSG00000260182.1		1.68619	3.20755e-10	4.7736e-09	0.870588235294118	0.807726075504829	AML-MRC(3)_T	0	0
ENSG00000225670.4	CADM3-AS1	1.68593	3.16566e-13	7.3408e-12	0.952941176470588	0.812115891132572	AML-MRC(3)_T	0	0
ENSG00000186652.10	PRG2	1.68568	6.99919e-23	5.1238e-21	0.988235294117647	0.982440737489025	AML-MRC(3)_T	1	0
ENSG00000258227.7	CLEC5A	1.68557	9.1663e-17	3.3961e-15	1	0.997366110623354	AML-MRC(3)_T	1	0
ENSG00000120328.6	PCDHB12	1.68541	6.83776e-09	8.1575e-08	0.847058823529412	0.618086040386304	AML-MRC(3)_T	0	0
ENSG00000217585.1	MDH1P2	1.68508	7.63815e-10	1.071e-08	0.752941176470588	0.440737489025461	AML-MRC(3)_T	0	0
ENSG00000198756.12	COLGALT2	1.68507	3.17154e-27	3.6493e-25	1	0.994732221246708	AML-MRC(3)_T	0	0
ENSG00000254066.2	LINC01938	1.68488	0.00249539	0.0088198	0.4	0.147497805092186	AML-MRC(3)_T	0	0
ENSG00000196415.10	PRTN3	1.68474	1.3645e-14	3.7281e-13	1	1	AML-MRC(3)_T	0	0
ENSG00000178947.9	SMIM10L2A	1.68437	1.284e-24	1.1241e-22	0.988235294117647	0.912203687445127	AML-MRC(3)_T	0	0
ENSG00000101955.15	SRPX	1.68402	3.39979e-12	6.8706e-11	0.976470588235294	0.84108867427568	AML-MRC(3)_T	0	0
ENSG00000256797.1	KLRF2	1.68364	7.32177e-05	0.00038953	0.611764705882353	0.487269534679543	AML-MRC(3)_T	0	0
ENSG00000253358.1		1.68284	5.39223e-16	1.7873e-14	0.882352941176471	0.652326602282704	AML-MRC(3)_T	0	0
ENSG00000165521.15	EML5	1.6825	1.04375e-26	1.1334e-24	1	0.966637401229148	AML-MRC(3)_T	0	0
ENSG00000140009.18	ESR2	1.68079	1.84598e-29	2.675e-27	1	0.989464442493415	AML-MRC(3)_T	0	1
ENSG00000229557.1	LINC00379	1.67996	1.5465e-08	1.7362e-07	0.447058823529412	0.473222124670764	AML-MRC(3)_T	0	0
ENSG00000118777.12	ABCG2	1.67955	2.45162e-19	1.2348e-17	0.988235294117647	0.972783143107989	AML-MRC(3)_T	0	0
ENSG00000269877.3		1.679	1.42553e-15	4.4735e-14	0.905882352941176	0.689201053555751	AML-MRC(3)_T	0	0
ENSG00000259905.7	PWRN1	1.67891	0.00055027	0.0023477	0.247058823529412	0.236172080772608	AML-MRC(3)_T	0	0
ENSG00000183778.17	B3GALT5	1.67871	1.70718e-05	0.00010504	0.6	0.404741000877963	AML-MRC(3)_T	0	0
ENSG00000122574.11	WIPF3	1.67845	4.96811e-14	1.2831e-12	1	0.89640035118525	AML-MRC(3)_T	0	0
ENSG00000227297.1		1.67844	1.1164e-09	1.5266e-08	0.647058823529412	0.326602282704126	AML-MRC(3)_T	0	0
ENSG00000154736.6	ADAMTS5	1.67798	7.93614e-10	1.1099e-08	0.905882352941176	0.777875329236172	AML-MRC(3)_T	0	0
ENSG00000102230.14	PCYT1B	1.67751	1.48768e-15	4.6582e-14	1	0.963125548726953	AML-MRC(3)_T	0	0
ENSG00000255221.3	CARD17P	1.6769	1.19453e-16	4.3535e-15	0.988235294117647	0.835820895522388	AML-MRC(3)_T	0	0
ENSG00000254936.4		1.67636	3.34685e-11	5.8025e-10	0.929411764705882	0.711150131694469	AML-MRC(3)_T	0	0
ENSG00000123496.8	IL13RA2	1.67616	6.29683e-06	4.2593e-05	0.623529411764706	0.374012291483758	AML-MRC(3)_T	1	0
ENSG00000255477.1		1.67553	0.000472653	0.0020549	0.282352941176471	0.232660228270413	AML-MRC(3)_T	0	0
ENSG00000287254.1		1.67543	5.49021e-12	1.0752e-10	0.705882352941177	0.411764705882353	AML-MRC(3)_T	0	0
ENSG00000267259.1	ERVE-1	1.67383	2.22198e-10	3.3859e-09	0.694117647058824	0.580333625987709	AML-MRC(3)_T	0	0
ENSG00000183230.17	CTNNA3	1.67373	2.59326e-07	2.3166e-06	0.811764705882353	0.664618086040386	AML-MRC(3)_T	0	0
ENSG00000176788.9	BASP1	1.67364	1.68852e-25	1.6257e-23	1	1	AML-MRC(3)_T	0	0
ENSG00000229160.1		1.67343	2.82979e-14	7.4813e-13	0.776470588235294	0.51009657594381	AML-MRC(3)_T	0	0
ENSG00000287229.1		1.67269	5.44644e-17	2.074e-15	0.882352941176471	0.771729587357331	AML-MRC(3)_T	0	0
ENSG00000166147.14	FBN1	1.67254	2.4359e-21	1.521e-19	1	0.995610184372256	AML-MRC(3)_T	1	1
ENSG00000118257.17	NRP2	1.67198	1.57072e-17	6.4003e-16	1	0.987708516242318	AML-MRC(3)_T	1	0
ENSG00000286055.1		1.67187	3.96296e-11	6.7903e-10	0.894117647058824	0.698858647936787	AML-MRC(3)_T	0	0
ENSG00000269918.1		1.67183	9.65197e-18	4.1063e-16	1	0.927129060579456	AML-MRC(3)_T	0	0
ENSG00000276412.2		1.67173	7.96091e-15	2.2549e-13	0.964705882352941	0.670763827919227	AML-MRC(3)_T	0	0
ENSG00000236438.7	FAM157A	1.67025	6.89522e-29	9.4136e-27	1	0.997366110623354	AML-MRC(3)_T	0	0
ENSG00000171033.13	PKIA	1.6701	2.96629e-21	1.8413e-19	1	0.990342405618964	AML-MRC(3)_T	0	0
ENSG00000244693.1		1.66874	9.21517e-14	2.2908e-12	0.788235294117647	0.487269534679543	AML-MRC(3)_T	0	0
ENSG00000222032.1		1.66872	1.16639e-10	1.8632e-09	0.752941176470588	0.492537313432836	AML-MRC(3)_T	0	0
ENSG00000181778.5	TMEM252	1.66822	6.69341e-10	9.4637e-09	0.811764705882353	0.463564530289728	AML-MRC(3)_T	0	0
ENSG00000153246.13	PLA2R1	1.6682	1.34798e-21	8.6456e-20	1	0.975417032484636	AML-MRC(3)_T	1	0
ENSG00000254717.2	GLYATL1P2	1.66809	1.59325e-05	9.8641e-05	0.411764705882353	0.230026338893766	AML-MRC(3)_T	0	0
ENSG00000196876.18	SCN8A	1.6679	5.4215e-27	6.0418e-25	1	0.995610184372256	AML-MRC(3)_T	0	0
ENSG00000124092.12	CTCFL	1.66786	2.30014e-06	1.7023e-05	0.517647058823529	0.414398595258999	AML-MRC(3)_T	0	1
ENSG00000167994.13	RAB3IL1	1.6668	1.20156e-16	4.3754e-15	1	0.98595258999122	AML-MRC(3)_T	0	0
ENSG00000115896.16	PLCL1	1.66667	2.3657e-23	1.8131e-21	1	0.996488147497805	AML-MRC(3)_T	0	0
ENSG00000224185.1	SNX18P9	1.66546	1.12889e-12	2.4355e-11	0.788235294117647	0.668129938542581	AML-MRC(3)_T	0	0
ENSG00000184156.17	KCNQ3	1.66542	2.50341e-12	5.1623e-11	0.976470588235294	0.843722563652327	AML-MRC(3)_T	0	0
ENSG00000120306.11	CYSTM1	1.66482	6.49576e-38	2.0894e-35	1	1	AML-MRC(3)_T	0	0
ENSG00000156453.14	PCDH1	1.66457	1.7122e-19	8.78e-18	1	0.968393327480246	AML-MRC(3)_T	1	0
ENSG00000248383.5	PCDHAC1	1.66438	1.04888e-05	6.7517e-05	0.4	0.287971905179982	AML-MRC(3)_T	0	0
ENSG00000168913.7	ENHO	1.66356	9.60507e-11	1.5512e-09	0.870588235294118	0.733977172958736	AML-MRC(3)_T	0	0
ENSG00000153707.17	PTPRD	1.661	5.35167e-10	7.6818e-09	1	0.91747146619842	AML-MRC(3)_T	1	0
ENSG00000204091.8	TDRG1	1.66065	7.46584e-07	6.0727e-06	0.647058823529412	0.397717295873573	AML-MRC(3)_T	0	0
ENSG00000256340.8	ABCC6P1	1.65984	1.44028e-12	3.0684e-11	0.870588235294118	0.733977172958736	AML-MRC(3)_T	0	0
ENSG00000184185.10	KCNJ12	1.65969	6.64436e-12	1.2858e-10	0.952941176470588	0.899912203687445	AML-MRC(3)_T	0	0
ENSG00000237372.4	LINC03062	1.65943	1.87604e-13	4.475e-12	0.788235294117647	0.600526777875329	AML-MRC(3)_T	0	0
ENSG00000286419.1		1.65898	4.83886e-17	1.8543e-15	1	0.942932396839333	AML-MRC(3)_T	0	0
ENSG00000075223.14	SEMA3C	1.65894	1.77595e-11	3.2142e-10	0.988235294117647	0.920105355575066	AML-MRC(3)_T	1	0
ENSG00000234132.2		1.65831	7.73856e-05	0.00040944	0.4	0.178226514486392	AML-MRC(3)_T	0	0
ENSG00000224177.8	LINC00570	1.65817	6.66961e-09	7.9748e-08	0.894117647058824	0.753292361720808	AML-MRC(3)_T	0	0
ENSG00000131386.19	GALNT15	1.65809	3.97639e-14	1.0358e-12	0.905882352941176	0.818261633011414	AML-MRC(3)_T	0	0
ENSG00000279537.1		1.65723	6.75937e-16	2.2077e-14	0.894117647058824	0.74451273046532	AML-MRC(3)_T	0	0
ENSG00000285706.1		1.65708	4.75487e-12	9.4076e-11	0.764705882352941	0.388059701492537	AML-MRC(3)_T	0	0
ENSG00000184368.16	MAP7D2	1.65679	2.34085e-18	1.0664e-16	1	0.981562774363477	AML-MRC(3)_T	0	0
ENSG00000280122.1		1.65602	3.69437e-10	5.4314e-09	0.588235294117647	0.568042142230026	AML-MRC(3)_T	0	0
ENSG00000172752.14	COL6A5	1.65537	3.11088e-08	3.3038e-07	0.941176470588235	0.801580333625988	AML-MRC(3)_T	0	0
ENSG00000211905.1	IGHJ1	1.65495	1.22133e-14	3.3521e-13	0.964705882352941	0.774363476733977	AML-MRC(3)_T	0	0
ENSG00000054938.16	CHRDL2	1.65481	6.32399e-18	2.7315e-16	0.729411764705882	0.795434591747147	AML-MRC(3)_T	0	0
ENSG00000184731.6	FAM110C	1.65439	4.28321e-11	7.3162e-10	0.870588235294118	0.697102721685689	AML-MRC(3)_T	0	0
ENSG00000285653.1		1.65435	2.61276e-18	1.1814e-16	0.988235294117647	0.893766461808604	AML-MRC(3)_T	0	0
ENSG00000172551.11	MUCL1	1.65392	3.46279e-05	0.00019952	0.564705882352941	0.339771729587357	AML-MRC(3)_T	0	0
ENSG00000144681.10	STAC	1.65368	6.12327e-08	6.1784e-07	0.905882352941176	0.804214223002634	AML-MRC(3)_T	0	0
ENSG00000212657.1	KRTAP16-1	1.65332	2.38358e-21	1.4905e-19	0.976470588235294	0.851624231782265	AML-MRC(3)_T	0	0
ENSG00000230948.1	AURKBP1	1.65323	1.96512e-07	1.7963e-06	0.6	0.273924495171203	AML-MRC(3)_T	0	0
ENSG00000248634.1		1.65322	9.29982e-09	1.0794e-07	0.623529411764706	0.304653204565408	AML-MRC(3)_T	0	0
ENSG00000049540.18	ELN	1.65212	1.24944e-14	3.4248e-13	1	0.984196663740123	AML-MRC(3)_T	0	0
ENSG00000258215.1		1.65211	2.27891e-07	2.0561e-06	0.658823529411765	0.325724319578578	AML-MRC(3)_T	0	0
ENSG00000134612.12	FOLH1B	1.65102	0.00023129	0.0010904	0.411764705882353	0.215978928884987	AML-MRC(3)_T	0	0
ENSG00000136244.12	IL6	1.65034	1.29757e-10	2.0534e-09	0.952941176470588	0.920983318700615	AML-MRC(3)_T	0	1
ENSG00000115705.22	TPO	1.65029	6.75427e-08	6.7669e-07	0.811764705882353	0.671641791044776	AML-MRC(3)_T	0	0
ENSG00000152315.5	KCNK13	1.64984	4.73091e-14	1.2233e-12	0.941176470588235	0.781387181738367	AML-MRC(3)_T	0	0
ENSG00000231188.1		1.64904	1.64509e-08	1.8391e-07	0.4	0.301141352063213	AML-MRC(3)_T	0	0
ENSG00000273644.1		1.64737	7.79822e-07	6.3224e-06	0.541176470588235	0.286215978928885	AML-MRC(3)_T	0	0
ENSG00000225603.3		1.64718	5.33552e-14	1.3724e-12	0.917647058823529	0.943810359964881	AML-MRC(3)_T	0	0
ENSG00000230492.1		1.64664	2.65462e-07	2.3684e-06	0.541176470588235	0.293239683933275	AML-MRC(3)_T	0	0
ENSG00000265487.1		1.64593	3.32493e-08	3.5135e-07	0.6	0.306409130816506	AML-MRC(3)_T	0	0
ENSG00000196350.9	ZNF729	1.64417	6.99502e-08	6.9866e-07	0.423529411764706	0.442493415276558	AML-MRC(3)_T	0	1
ENSG00000226070.1	LINC00951	1.64413	0.000590847	0.0025	0.376470588235294	0.157155399473222	AML-MRC(3)_T	0	0
ENSG00000256465.1		1.64404	8.485e-07	6.8322e-06	0.505882352941176	0.325724319578578	AML-MRC(3)_T	0	0
ENSG00000178752.16	ERFE	1.64378	7.0263e-14	1.7758e-12	1	0.984196663740123	AML-MRC(3)_T	0	0
ENSG00000198780.12	FAM169A	1.64327	2.67495e-26	2.7368e-24	1	0.993854258121159	AML-MRC(3)_T	0	0
ENSG00000103200.6		1.64237	3.28665e-07	2.8725e-06	0.482352941176471	0.228270412642669	AML-MRC(3)_T	0	0
ENSG00000249464.6	LINC01091	1.64195	1.38367e-13	3.359e-12	0.988235294117647	0.886742756804214	AML-MRC(3)_T	0	0
ENSG00000252404.1		1.64143	5.01743e-08	5.1433e-07	0.705882352941177	0.362598770851624	AML-MRC(3)_T	0	0
ENSG00000168772.11	CXXC4	1.64059	1.95191e-12	4.1008e-11	0.8	0.643546971027217	AML-MRC(3)_T	0	1
ENSG00000232254.1	CSF2RBP1	1.63858	3.82683e-06	2.7148e-05	0.458823529411765	0.298507462686567	AML-MRC(3)_T	0	0
ENSG00000136542.9	GALNT5	1.63724	5.01788e-15	1.4633e-13	1	0.954345917471466	AML-MRC(3)_T	1	0
ENSG00000237853.6	NFIA-AS1	1.63672	1.14514e-06	8.9608e-06	0.658823529411765	0.305531167690957	AML-MRC(3)_T	0	0
ENSG00000137962.13	ARHGAP29	1.636	7.55738e-13	1.6704e-11	0.988235294117647	0.913081650570676	AML-MRC(3)_T	0	0
ENSG00000229970.3		1.63599	2.68172e-12	5.5193e-11	0.847058823529412	0.493415276558385	AML-MRC(3)_T	0	0
ENSG00000165868.16	HSPA12A	1.63574	3.36482e-22	2.3043e-20	0.976470588235294	0.956101843722564	AML-MRC(3)_T	0	0
ENSG00000218991.1	CCNG1P1	1.63565	6.64845e-13	1.4818e-11	0.823529411764706	0.661106233538191	AML-MRC(3)_T	0	0
ENSG00000114279.13	FGF12	1.63564	3.15116e-05	0.00018351	0.541176470588235	0.356453028972783	AML-MRC(3)_T	0	0
ENSG00000196208.14	GREB1	1.63539	1.35262e-12	2.8918e-11	1	0.979806848112379	AML-MRC(3)_T	0	0
ENSG00000111261.14	MANSC1	1.63507	2.39487e-33	4.9602e-31	1	0.999122036874451	AML-MRC(3)_T	0	0
ENSG00000129595.14	EPB41L4A	1.63472	3.7235e-27	4.2272e-25	1	0.983318700614574	AML-MRC(3)_T	0	0
ENSG00000250148.1	KRT8P31	1.63409	2.73704e-08	2.9413e-07	0.670588235294118	0.374890254609306	AML-MRC(3)_T	0	0
ENSG00000222852.1		1.6337	0.00177906	0.0065793	0.435294117647059	0.151009657594381	AML-MRC(3)_T	0	0
ENSG00000286945.1		1.63338	2.4015e-12	4.9666e-11	0.776470588235294	0.561018437225636	AML-MRC(3)_T	0	0
ENSG00000184611.12	KCNH7	1.63319	1.01786e-21	6.6488e-20	1	0.920105355575066	AML-MRC(3)_T	0	0
ENSG00000087076.9	HSD17B14	1.63316	3.4977e-21	2.1554e-19	1	0.928007023705004	AML-MRC(3)_T	0	0
ENSG00000124253.11	PCK1	1.63298	7.82876e-07	6.3447e-06	0.623529411764706	0.366988586479368	AML-MRC(3)_T	0	0
ENSG00000279778.1		1.63279	7.47888e-06	4.9874e-05	0.647058823529412	0.431957857769974	AML-MRC(3)_T	0	0
ENSG00000077063.11	CTTNBP2	1.63277	2.19148e-07	1.9835e-06	0.847058823529412	0.573309920983319	AML-MRC(3)_T	0	0
ENSG00000233766.7	CAVIN2-AS1	1.63252	4.15405e-15	1.2248e-13	0.929411764705882	0.669885864793679	AML-MRC(3)_T	0	0
ENSG00000163827.13	LRRC2	1.63234	1.81663e-15	5.6424e-14	0.988235294117647	0.942932396839333	AML-MRC(3)_T	0	0
ENSG00000231964.1		1.63061	1.62383e-28	2.128e-26	1	0.977172958735733	AML-MRC(3)_T	0	0
ENSG00000169877.10	AHSP	1.63032	3.68216e-10	5.4153e-09	0.988235294117647	0.984196663740123	AML-MRC(3)_T	0	0
ENSG00000099256.19	PRTFDC1	1.63028	6.06209e-16	1.9922e-14	1	0.943810359964881	AML-MRC(3)_T	0	0
ENSG00000200472.1	RN7SKP44	1.63019	2.66804e-07	2.3779e-06	0.541176470588235	0.263388937664618	AML-MRC(3)_T	0	0
ENSG00000226320.6	LINC01811	1.63007	6.90907e-11	1.1423e-09	0.552941176470588	0.602282704126427	AML-MRC(3)_T	0	0
ENSG00000171999.7	OR52P2P	1.62995	3.40892e-09	4.3116e-08	0.729411764705882	0.570676031606673	AML-MRC(3)_T	0	0
ENSG00000254489.2	MPPED2-AS1	1.62969	0.0017346	0.0064345	0.411764705882353	0.196663740122915	AML-MRC(3)_T	0	0
ENSG00000206679.1		1.62885	0.000486922	0.0021094	0.447058823529412	0.158033362598771	AML-MRC(3)_T	0	0
ENSG00000158089.15	GALNT14	1.62849	4.04013e-20	2.2191e-18	1	0.999122036874451	AML-MRC(3)_T	0	0
ENSG00000234736.6	FAM170B-AS1	1.62723	3.35654e-09	4.2504e-08	0.658823529411765	0.374012291483758	AML-MRC(3)_T	0	0
ENSG00000173930.9	SLCO4C1	1.62687	2.16685e-27	2.5206e-25	1	0.999122036874451	AML-MRC(3)_T	1	0
ENSG00000120708.17	TGFBI	1.6268	1.36041e-15	4.2723e-14	1	0.998244073748903	AML-MRC(3)_T	0	0
ENSG00000151892.15	GFRA1	1.62654	3.40348e-05	0.00019653	0.682352941176471	0.546971027216857	AML-MRC(3)_T	1	0
ENSG00000109625.19	CPZ	1.62583	0.00140461	0.0053569	0.411764705882353	0.206321334503951	AML-MRC(3)_T	1	0
ENSG00000072954.7	TMEM38A	1.62574	3.67174e-25	3.3965e-23	1	0.998244073748903	AML-MRC(3)_T	0	0
ENSG00000173212.4	MAB21L3	1.62542	2.52376e-13	5.9366e-12	0.988235294117647	0.773485513608428	AML-MRC(3)_T	0	0
ENSG00000283444.1	GPR141BP	1.62471	3.90564e-23	2.9299e-21	0.988235294117647	0.840210711150132	AML-MRC(3)_T	0	0
ENSG00000006611.17	USH1C	1.62378	0.000616719	0.0025958	0.223529411764706	0.235294117647059	AML-MRC(3)_T	0	0
ENSG00000232528.3		1.62322	1.03828e-28	1.404e-26	1	0.942054433713784	AML-MRC(3)_T	0	0
ENSG00000260592.1		1.62315	2.2182e-08	2.4243e-07	0.847058823529412	0.633011413520632	AML-MRC(3)_T	0	0
ENSG00000158747.15	NBL1	1.62215	1.61532e-22	1.1355e-20	1	0.998244073748903	AML-MRC(3)_T	0	0
ENSG00000211639.2	IGLV4-60	1.62198	2.16749e-12	4.5312e-11	0.952941176470588	0.923617208077261	AML-MRC(3)_T	0	0
ENSG00000164930.12	FZD6	1.62183	2.35971e-21	1.4777e-19	1	0.998244073748903	AML-MRC(3)_T	0	1
ENSG00000258881.6		1.62008	1.62053e-17	6.5843e-16	0.894117647058824	0.773485513608428	AML-MRC(3)_T	0	0
ENSG00000120318.16	ARAP3	1.61974	1.78275e-28	2.3077e-26	1	1	AML-MRC(3)_T	0	0
ENSG00000282855.1		1.61825	5.17703e-13	1.1686e-11	0.952941176470588	0.728709394205443	AML-MRC(3)_T	0	0
ENSG00000176273.15	SLC35G1	1.61767	3.39255e-22	2.3196e-20	1	0.979806848112379	AML-MRC(3)_T	0	0
ENSG00000141431.12	ASXL3	1.61742	4.25682e-05	0.00024028	0.6	0.417032484635645	AML-MRC(3)_T	0	0
ENSG00000233236.1	LINC02573	1.61706	3.89738e-14	1.0171e-12	1	0.916593503072871	AML-MRC(3)_T	0	0
ENSG00000257336.1	PRELID2P1	1.61665	4.53979e-11	7.7164e-10	0.847058823529412	0.595258999122037	AML-MRC(3)_T	0	0
ENSG00000123610.5	TNFAIP6	1.6163	9.35084e-17	3.4524e-15	1	0.980684811237928	AML-MRC(3)_T	0	0
ENSG00000206177.7	HBM	1.61623	6.62177e-09	7.9198e-08	0.976470588235294	0.959613696224759	AML-MRC(3)_T	0	0
ENSG00000287312.1		1.61614	2.84707e-14	7.5223e-13	0.976470588235294	0.804214223002634	AML-MRC(3)_T	0	0
ENSG00000127325.19	BEST3	1.61524	3.38856e-11	5.8653e-10	0.976470588235294	0.817383669885865	AML-MRC(3)_T	0	0
ENSG00000233896.2	PDYN-AS1	1.61491	9.77882e-13	2.126e-11	0.847058823529412	0.643546971027217	AML-MRC(3)_T	0	0
ENSG00000286380.1		1.61471	9.69296e-08	9.4306e-07	0.729411764705882	0.523266022827041	AML-MRC(3)_T	0	0
ENSG00000228705.2	LINC00659	1.61288	2.8594e-16	9.796e-15	0.929411764705882	0.754170324846356	AML-MRC(3)_T	0	0
ENSG00000166947.15	EPB42	1.61282	2.01338e-11	3.6177e-10	0.988235294117647	0.988586479367867	AML-MRC(3)_T	0	0
ENSG00000264449.6		1.6125	2.10212e-07	1.9104e-06	0.694117647058824	0.402107111501317	AML-MRC(3)_T	0	0
ENSG00000100362.13	PVALB	1.61238	1.04974e-09	1.441e-08	0.670588235294118	0.4828797190518	AML-MRC(3)_T	0	0
ENSG00000237453.1		1.6123	1.62009e-13	3.9017e-12	0.752941176470588	0.47585601404741	AML-MRC(3)_T	0	0
ENSG00000254878.1		1.61209	0.000157932	0.00077316	0.4	0.202809482001756	AML-MRC(3)_T	0	0
ENSG00000275210.1		1.61208	5.38406e-16	1.786e-14	1	0.963125548726953	AML-MRC(3)_T	0	0
ENSG00000258481.1		1.6118	3.07908e-05	0.00017978	0.388235294117647	0.2414398595259	AML-MRC(3)_T	0	0
ENSG00000235659.1		1.61163	8.63203e-08	8.4585e-07	0.623529411764706	0.309043020193152	AML-MRC(3)_T	0	0
ENSG00000147588.7	PMP2	1.61074	0.000443362	0.0019457	0.364705882352941	0.209833187006146	AML-MRC(3)_T	0	0
ENSG00000288524.1		1.61055	1.58234e-07	1.473e-06	0.870588235294118	0.668129938542581	AML-MRC(3)_T	0	0
ENSG00000245857.3		1.61041	7.31291e-19	3.5324e-17	1	0.956101843722564	AML-MRC(3)_T	0	0
ENSG00000067177.15	PHKA1	1.60924	5.96175e-17	2.2609e-15	1	0.978050921861282	AML-MRC(3)_T	0	0
ENSG00000126262.5	FFAR2	1.60884	1.18046e-17	4.9235e-16	1	0.992098331870061	AML-MRC(3)_T	0	0
ENSG00000188124.3	OR2AG2	1.60747	4.52821e-08	4.6723e-07	0.858823529411765	0.529411764705882	AML-MRC(3)_T	0	0
ENSG00000248791.1		1.60718	1.48661e-16	5.3446e-15	0.964705882352941	0.843722563652327	AML-MRC(3)_T	0	0
ENSG00000130700.7	GATA5	1.60657	2.4532e-06	1.8027e-05	0.752941176470588	0.553994732221247	AML-MRC(3)_T	0	1
ENSG00000248991.1		1.60561	0.000719871	0.0029779	0.411764705882353	0.2756804214223	AML-MRC(3)_T	0	0
ENSG00000168461.13	RAB31	1.60542	2.13955e-26	2.2103e-24	1	1	AML-MRC(3)_T	0	0
ENSG00000242113.3	RN7SL124P	1.60322	6.3843e-08	6.4235e-07	0.752941176470588	0.486391571553995	AML-MRC(3)_T	0	0
ENSG00000150627.16	WDR17	1.60293	3.5828e-15	1.0668e-13	0.988235294117647	0.966637401229148	AML-MRC(3)_T	0	0
ENSG00000269067.2	ZNF728	1.60278	9.82146e-05	0.00050713	0.517647058823529	0.323090430201932	AML-MRC(3)_T	0	1
ENSG00000225932.3		1.60264	4.58433e-18	2.0233e-16	0.882352941176471	0.66900790166813	AML-MRC(3)_T	0	0
ENSG00000226203.2	LINC01733	1.6025	4.89408e-06	3.3987e-05	0.411764705882353	0.225636523266023	AML-MRC(3)_T	0	0
ENSG00000187268.12	FAM9C	1.6022	1.53604e-13	3.7098e-12	0.905882352941176	0.727831431079895	AML-MRC(3)_T	0	0
ENSG00000111262.6	KCNA1	1.60075	0.000151181	0.00074423	0.282352941176471	0.280948200175593	AML-MRC(3)_T	0	0
ENSG00000100373.10	UPK3A	1.60062	1.02964e-13	2.5402e-12	0.917647058823529	0.861281826163301	AML-MRC(3)_T	0	0
ENSG00000127903.14	ZNF835	1.60059	1.68289e-13	4.0392e-12	0.988235294117647	0.848990342405619	AML-MRC(3)_T	0	1
ENSG00000123836.15	PFKFB2	1.59964	1.8259e-36	5.1684e-34	1	1	AML-MRC(3)_T	0	0
ENSG00000232578.4		1.59903	2.40501e-25	2.2642e-23	0.952941176470588	0.897278314310799	AML-MRC(3)_T	0	0
ENSG00000264066.6		1.59894	6.441e-09	7.7385e-08	0.788235294117647	0.510974539069359	AML-MRC(3)_T	0	0
ENSG00000108242.13	CYP2C18	1.59866	9.04774e-06	5.9211e-05	0.494117647058824	0.294117647058824	AML-MRC(3)_T	0	0
ENSG00000168477.19	TNXB	1.59831	4.76593e-24	3.9216e-22	1	0.999122036874451	AML-MRC(3)_T	1	0
ENSG00000078114.19	NEBL	1.59818	1.09841e-07	1.0561e-06	0.941176470588235	0.901668129938543	AML-MRC(3)_T	0	0
ENSG00000204420.10	MPIG6B	1.59798	1.6355e-25	1.5818e-23	1	1	AML-MRC(3)_T	0	0
ENSG00000237741.1		1.5979	7.52522e-12	1.4445e-10	0.705882352941177	0.517998244073749	AML-MRC(3)_T	0	0
ENSG00000283183.2		1.59763	7.83579e-06	5.1976e-05	0.435294117647059	0.46883230904302	AML-MRC(3)_T	0	0
ENSG00000105205.7	CLC	1.5976	3.02297e-11	5.2797e-10	1	0.994732221246708	AML-MRC(3)_T	0	0
ENSG00000230450.1	NEK2P4	1.59676	3.31563e-08	3.5054e-07	0.576470588235294	0.414398595258999	AML-MRC(3)_T	0	0
ENSG00000181123.8		1.59657	2.24871e-08	2.4544e-07	0.776470588235294	0.424934152765584	AML-MRC(3)_T	0	0
ENSG00000184986.11	TMEM121	1.59371	4.28551e-18	1.8974e-16	1	0.984196663740123	AML-MRC(3)_T	0	0
ENSG00000227094.1		1.59364	0.00149162	0.0056431	0.341176470588235	0.171202809482002	AML-MRC(3)_T	0	0
ENSG00000082556.14	OPRK1	1.59322	3.03178e-07	2.6679e-06	0.823529411764706	0.554872695346795	AML-MRC(3)_T	0	0
ENSG00000169515.8	CCDC8	1.59244	9.45471e-08	9.2179e-07	0.964705882352941	0.784899034240562	AML-MRC(3)_T	0	0
ENSG00000286337.1		1.59204	1.31298e-19	6.8318e-18	0.976470588235294	0.935908691834943	AML-MRC(3)_T	0	0
ENSG00000035664.11	DAPK2	1.59154	2.1174e-27	2.4699e-25	1	1	AML-MRC(3)_T	0	0
ENSG00000249417.1		1.59088	9.68652e-17	3.5609e-15	0.917647058823529	0.74451273046532	AML-MRC(3)_T	0	0
ENSG00000085719.13	CPNE3	1.58976	3.62692e-59	8.5553e-56	1	1	AML-MRC(3)_T	0	0
ENSG00000205002.4	AARD	1.58916	2.18527e-08	2.3914e-07	0.847058823529412	0.525021949078139	AML-MRC(3)_T	0	0
ENSG00000109576.14	AADAT	1.58766	7.94566e-14	1.9951e-12	1	0.906935908691835	AML-MRC(3)_T	0	0
ENSG00000275597.1	ANAPC1P5	1.5867	1.23727e-09	1.6805e-08	0.576470588235294	0.388059701492537	AML-MRC(3)_T	0	0
ENSG00000148734.8	NPFFR1	1.5862	1.20144e-07	1.1466e-06	0.8	0.714661984196664	AML-MRC(3)_T	0	0
ENSG00000178053.20	MLF1	1.58615	6.43763e-17	2.4232e-15	1	0.99297629499561	AML-MRC(3)_T	0	0
ENSG00000212747.5	RTL8B	1.58588	2.36983e-11	4.203e-10	1	0.884986830553117	AML-MRC(3)_T	0	0
ENSG00000164512.18	ANKRD55	1.5857	3.58213e-22	2.4413e-20	0.988235294117647	0.978928884986831	AML-MRC(3)_T	0	0
ENSG00000254139.1	LINC03018	1.58446	1.90931e-05	0.00011639	0.435294117647059	0.280948200175593	AML-MRC(3)_T	0	0
ENSG00000205445.3	KRTAP10-2	1.58337	3.34876e-05	0.00019371	0.364705882352941	0.301141352063213	AML-MRC(3)_T	0	0
ENSG00000282840.1		1.58293	4.38106e-21	2.6881e-19	0.917647058823529	0.733977172958736	AML-MRC(3)_T	0	0
ENSG00000225807.2		1.58275	5.59579e-08	5.6813e-07	0.6	0.426690079016681	AML-MRC(3)_T	0	0
ENSG00000182168.15	UNC5C	1.58089	7.97986e-08	7.8721e-07	0.952941176470588	0.86918349429324	AML-MRC(3)_T	1	0
ENSG00000205086.8	LINC02898	1.58064	4.60084e-06	3.2145e-05	0.670588235294118	0.476733977172959	AML-MRC(3)_T	0	0
ENSG00000279675.1		1.58052	0.00189115	0.0069412	0.294117647058824	0.159789288849868	AML-MRC(3)_T	0	0
ENSG00000284686.1		1.58003	3.61772e-08	3.7927e-07	0.552941176470588	0.315188762071993	AML-MRC(3)_T	0	0
ENSG00000147257.15	GPC3	1.57924	3.60425e-08	3.7805e-07	0.882352941176471	0.707638279192274	AML-MRC(3)_T	0	0
ENSG00000274654.1		1.57911	4.14273e-07	3.5427e-06	0.623529411764706	0.354697102721686	AML-MRC(3)_T	0	0
ENSG00000172014.12	ANKRD20A4P	1.57908	3.23848e-11	5.6238e-10	0.882352941176471	0.809482001755926	AML-MRC(3)_T	0	0
ENSG00000229151.2		1.57891	5.20717e-14	1.3408e-12	0.835294117647059	0.625987708516242	AML-MRC(3)_T	0	0
ENSG00000154133.15	ROBO4	1.57883	1.82429e-16	6.4656e-15	1	0.986830553116769	AML-MRC(3)_T	0	0
ENSG00000019186.10	CYP24A1	1.57864	6.97784e-09	8.3083e-08	0.823529411764706	0.489025460930641	AML-MRC(3)_T	0	0
ENSG00000135636.14	DYSF	1.57801	1.42673e-22	1.008e-20	1	1	AML-MRC(3)_T	0	0
ENSG00000251611.1	FHIP1A-DT	1.57789	6.38032e-09	7.6769e-08	0.776470588235294	0.466198419666374	AML-MRC(3)_T	0	0
ENSG00000283294.1		1.57715	8.75889e-15	2.4678e-13	0.964705882352941	0.824407374890255	AML-MRC(3)_T	0	0
ENSG00000254556.1		1.57708	3.93801e-09	4.9134e-08	0.870588235294118	0.576821773485514	AML-MRC(3)_T	0	0
ENSG00000216588.9	IGSF23	1.57568	2.61903e-10	3.9517e-09	0.705882352941177	0.590869183494293	AML-MRC(3)_T	0	0
ENSG00000179813.7	FAM216B	1.57558	0.000775379	0.0031805	0.388235294117647	0.197541703248464	AML-MRC(3)_T	0	0
ENSG00000008118.10	CAMK1G	1.57554	7.41323e-06	4.9489e-05	0.647058823529412	0.453028972783143	AML-MRC(3)_T	0	0
ENSG00000288048.1		1.57449	6.03104e-10	8.5844e-09	0.988235294117647	0.891132572431958	AML-MRC(3)_T	0	0
ENSG00000170608.3	FOXA3	1.57392	5.96588e-08	6.0311e-07	0.635294117647059	0.4828797190518	AML-MRC(3)_T	0	1
ENSG00000287927.1		1.57378	5.29094e-06	3.6469e-05	0.847058823529412	0.61369622475856	AML-MRC(3)_T	0	0
ENSG00000016391.11	CHDH	1.57377	2.20198e-16	7.7204e-15	1	0.943810359964881	AML-MRC(3)_T	0	0
ENSG00000181631.7	P2RY13	1.57322	2.30423e-22	1.5986e-20	1	1	AML-MRC(3)_T	0	0
ENSG00000231769.3		1.57314	1.38105e-31	2.4331e-29	1	0.959613696224759	AML-MRC(3)_T	0	0
ENSG00000073464.13	CLCN4	1.57296	2.89974e-18	1.307e-16	1	0.981562774363477	AML-MRC(3)_T	0	0
ENSG00000243488.3	RN7SL337P	1.57292	9.64631e-11	1.5573e-09	0.717647058823529	0.482001755926251	AML-MRC(3)_T	0	0
ENSG00000164070.12	HSPA4L	1.57218	4.54704e-17	1.7535e-15	1	0.984196663740123	AML-MRC(3)_T	0	0
ENSG00000188672.19	RHCE	1.57139	9.66461e-17	3.557e-15	1	1	AML-MRC(3)_T	0	0
ENSG00000250906.1		1.57117	4.44427e-06	3.1185e-05	0.576470588235294	0.287093942054434	AML-MRC(3)_T	0	0
ENSG00000200235.1		1.57036	1.29028e-07	1.222e-06	0.6	0.422300263388938	AML-MRC(3)_T	0	0
ENSG00000250361.9	GYPB	1.57013	5.83446e-10	8.3269e-09	0.988235294117647	0.94468832309043	AML-MRC(3)_T	0	0
ENSG00000248323.7	LUCAT1	1.5687	4.56841e-17	1.7586e-15	1	0.999122036874451	AML-MRC(3)_T	0	0
ENSG00000256372.1		1.56855	1.75844e-06	1.3285e-05	0.552941176470588	0.287971905179982	AML-MRC(3)_T	0	0
ENSG00000101307.16	SIRPB1	1.56836	1.50982e-21	9.6254e-20	1	1	AML-MRC(3)_T	1	0
ENSG00000151224.13	MAT1A	1.56829	1.78781e-06	1.3488e-05	0.588235294117647	0.405618964003512	AML-MRC(3)_T	0	0
ENSG00000158578.21	ALAS2	1.56816	1.10619e-09	1.5136e-08	1	1	AML-MRC(3)_T	0	0
ENSG00000157303.11	SUSD3	1.56759	3.69505e-31	6.2505e-29	1	1	AML-MRC(3)_T	0	0
ENSG00000227609.2	TMEM183AP1	1.56757	5.13467e-05	0.00028383	0.423529411764706	0.187006145741879	AML-MRC(3)_T	0	0
ENSG00000258512.1	LINC00239	1.56564	7.63003e-23	5.55e-21	0.976470588235294	0.864793678665496	AML-MRC(3)_T	0	0
ENSG00000237589.1	HMGN1P32	1.5653	1.38731e-11	2.5477e-10	0.741176470588235	0.485513608428446	AML-MRC(3)_T	0	0
ENSG00000226918.1		1.56526	6.53579e-06	4.4062e-05	0.6	0.448639157155399	AML-MRC(3)_T	0	0
ENSG00000214548.18	MEG3	1.56511	7.35103e-08	7.3113e-07	1	0.981562774363477	AML-MRC(3)_T	0	0
ENSG00000197641.12	SERPINB13	1.56469	5.55931e-07	4.6319e-06	0.588235294117647	0.384547848990342	AML-MRC(3)_T	0	0
ENSG00000231703.2		1.56443	1.17976e-07	1.1287e-06	0.6	0.428446005267779	AML-MRC(3)_T	0	0
ENSG00000040731.10	CDH10	1.56433	9.79074e-06	6.3505e-05	0.647058823529412	0.467954345917471	AML-MRC(3)_T	1	0
ENSG00000283743.2		1.56416	3.58769e-11	6.1897e-10	0.705882352941177	0.490781387181738	AML-MRC(3)_T	0	0
ENSG00000200926.1	RNU6-960P	1.56396	2.7182e-05	0.00016045	0.505882352941176	0.229148375768218	AML-MRC(3)_T	0	0
ENSG00000178860.8	MSC	1.56385	1.13044e-12	2.4377e-11	0.988235294117647	0.950834064969271	AML-MRC(3)_T	0	1
ENSG00000251870.1	RNU2-69P	1.56377	3.68858e-08	3.8651e-07	0.494117647058824	0.336259877085162	AML-MRC(3)_T	0	0
ENSG00000187944.5	C2orf66	1.56375	4.28554e-12	8.5588e-11	0.917647058823529	0.80684811237928	AML-MRC(3)_T	0	0
ENSG00000286154.1		1.56317	1.4893e-07	1.395e-06	0.705882352941177	0.554872695346795	AML-MRC(3)_T	0	0
ENSG00000161911.11	TREML1	1.56316	2.39091e-15	7.2667e-14	1	0.981562774363477	AML-MRC(3)_T	0	0
ENSG00000287991.1		1.56307	8.3274e-13	1.8301e-11	0.776470588235294	0.729587357330992	AML-MRC(3)_T	0	0
ENSG00000187957.8	DNER	1.56286	7.24424e-10	1.0198e-08	0.717647058823529	0.593503072870939	AML-MRC(3)_T	1	0
ENSG00000237807.4	LINC02984	1.56173	3.53673e-07	3.0652e-06	0.682352941176471	0.564530289727831	AML-MRC(3)_T	0	0
ENSG00000230623.6		1.55968	1.59411e-09	2.1264e-08	0.8	0.619841966637401	AML-MRC(3)_T	0	0
ENSG00000112077.17	RHAG	1.55936	6.25771e-10	8.8832e-09	0.988235294117647	0.985074626865672	AML-MRC(3)_T	0	0
ENSG00000234779.1	BNC2-AS1	1.55908	0.00232083	0.00828	0.364705882352941	0.162423178226514	AML-MRC(3)_T	0	0
ENSG00000236663.1	FRGCA	1.55896	1.52925e-07	1.4296e-06	0.529411764705882	0.361720807726076	AML-MRC(3)_T	0	0
ENSG00000166206.15	GABRB3	1.55888	4.45983e-05	0.00025005	0.705882352941177	0.51009657594381	AML-MRC(3)_T	1	0
ENSG00000255007.1	LINC02489	1.5572	1.3242e-06	1.0239e-05	0.552941176470588	0.313432835820896	AML-MRC(3)_T	0	0
ENSG00000231868.1		1.55676	5.24556e-08	5.3564e-07	0.635294117647059	0.523266022827041	AML-MRC(3)_T	0	0
ENSG00000170289.12	CNGB3	1.5561	9.41505e-27	1.0276e-24	1	0.930640913081651	AML-MRC(3)_T	0	0
ENSG00000186462.9	NAP1L2	1.55589	2.20898e-12	4.6112e-11	0.988235294117647	0.941176470588235	AML-MRC(3)_T	0	0
ENSG00000108239.9	TBC1D12	1.55582	1.53315e-16	5.5026e-15	0.988235294117647	0.990342405618964	AML-MRC(3)_T	0	0
ENSG00000092067.6	CEBPE	1.55581	1.50766e-20	8.7773e-19	1	0.999122036874451	AML-MRC(3)_T	0	1
ENSG00000288087.1		1.55515	0.000745144	0.0030699	0.341176470588235	0.223880597014925	AML-MRC(3)_T	0	0
ENSG00000122733.12	PHF24	1.55508	4.13615e-15	1.2207e-13	0.929411764705882	0.812115891132572	AML-MRC(3)_T	0	0
ENSG00000198908.12	GPRASP3	1.55443	7.02214e-14	1.7758e-12	0.752941176470588	0.500438981562774	AML-MRC(3)_T	0	0
ENSG00000260398.1		1.55413	1.14098e-14	3.1519e-13	1	0.808604038630378	AML-MRC(3)_T	0	0
ENSG00000286273.1		1.55406	6.82658e-06	4.587e-05	0.541176470588235	0.409130816505707	AML-MRC(3)_T	0	0
ENSG00000223118.1	RN7SKP102	1.55374	0.0144298	0.039312	0.176470588235294	0.163301141352063	AML-MRC(3)_T	0	0
ENSG00000263342.1		1.55359	0.000267043	0.0012403	0.376470588235294	0.180860403863038	AML-MRC(3)_T	0	0
ENSG00000103184.12	SEC14L5	1.55288	8.085e-11	1.3229e-09	0.941176470588235	0.830553116769096	AML-MRC(3)_T	0	0
ENSG00000042062.13	RIPOR3	1.55276	5.93106e-18	2.5776e-16	1	1	AML-MRC(3)_T	0	0
ENSG00000196711.9	ALKAL1	1.55246	2.43086e-05	0.00014533	0.317647058823529	0.2756804214223	AML-MRC(3)_T	0	0
ENSG00000156413.14	FUT6	1.55244	2.32546e-16	8.1332e-15	0.988235294117647	0.912203687445127	AML-MRC(3)_T	0	0
ENSG00000142511.4	GPR32	1.55196	1.52076e-05	9.4566e-05	0.682352941176471	0.646180860403863	AML-MRC(3)_T	0	0
ENSG00000248242.1		1.55173	1.21896e-06	9.486e-06	0.576470588235294	0.280070237050044	AML-MRC(3)_T	0	0
ENSG00000156206.14	CFAP161	1.55158	2.32425e-14	6.1949e-13	1	0.95873573309921	AML-MRC(3)_T	0	0
ENSG00000197465.14	GYPE	1.55108	7.31624e-15	2.0848e-13	0.988235294117647	0.970149253731343	AML-MRC(3)_T	0	0
ENSG00000272555.1		1.55088	4.86353e-08	4.9952e-07	0.764705882352941	0.612818261633011	AML-MRC(3)_T	0	0
ENSG00000211904.2	IGHJ2	1.55064	1.9424e-12	4.0828e-11	0.988235294117647	0.860403863037752	AML-MRC(3)_T	0	0
ENSG00000283403.1		1.55015	5.96452e-07	4.9289e-06	0.682352941176471	0.438981562774363	AML-MRC(3)_T	0	0
ENSG00000204092.2		1.54994	0.000109849	0.00056059	0.341176470588235	0.194907813871817	AML-MRC(3)_T	0	0
ENSG00000197241.3	SLC2A7	1.54909	4.35167e-10	6.3363e-09	0.882352941176471	0.567164179104478	AML-MRC(3)_T	0	0
ENSG00000254683.1	SNRPCP6	1.54904	2.18712e-07	1.9813e-06	0.541176470588235	0.300263388937665	AML-MRC(3)_T	0	0
ENSG00000251381.8	LINC00958	1.54808	4.92066e-06	3.4161e-05	0.870588235294118	0.746268656716418	AML-MRC(3)_T	0	0
ENSG00000175264.8	CHST1	1.54784	3.26051e-10	4.8439e-09	0.917647058823529	0.831431079894644	AML-MRC(3)_T	0	0
ENSG00000205106.4	LINC02716	1.54752	8.64589e-12	1.6388e-10	0.8	0.47585601404741	AML-MRC(3)_T	0	0
ENSG00000132965.10	ALOX5AP	1.54707	3.07717e-29	4.3263e-27	1	1	AML-MRC(3)_T	0	0
ENSG00000184669.9	OR7E14P	1.5467	5.67224e-16	1.8699e-14	0.882352941176471	0.660228270412643	AML-MRC(3)_T	0	0
ENSG00000257322.6		1.54667	4.13826e-21	2.5428e-19	0.964705882352941	0.837576821773485	AML-MRC(3)_T	0	0
ENSG00000281162.2	LINC01127	1.54656	4.53593e-12	9.0291e-11	0.988235294117647	0.913959613696225	AML-MRC(3)_T	0	0
ENSG00000196427.13	NBPF4	1.54601	2.7353e-05	0.00016142	0.788235294117647	0.399473222124671	AML-MRC(3)_T	0	0
ENSG00000199161.1	MIR126	1.54567	1.33606e-11	2.4611e-10	0.729411764705882	0.643546971027217	AML-MRC(3)_T	0	0
ENSG00000154928.18	EPHB1	1.54564	5.45235e-18	2.3817e-16	1	0.978050921861282	AML-MRC(3)_T	1	0
ENSG00000198765.12	SYCP1	1.54459	0.000422055	0.0018638	0.341176470588235	0.280948200175593	AML-MRC(3)_T	0	0
ENSG00000213088.12	ACKR1	1.54456	1.39975e-09	1.8837e-08	0.952941176470588	0.872695346795435	AML-MRC(3)_T	0	0
ENSG00000187997.11	C17orf99	1.5444	4.33291e-18	1.9144e-16	1	0.970149253731343	AML-MRC(3)_T	0	0
ENSG00000243664.1	RPS29P12	1.54439	2.08236e-09	2.723e-08	0.6	0.391571553994732	AML-MRC(3)_T	0	0
ENSG00000196748.10	CLPSL2	1.54427	4.49639e-07	3.8139e-06	0.729411764705882	0.432835820895522	AML-MRC(3)_T	0	0
ENSG00000260507.1		1.54354	1.81406e-10	2.8172e-09	0.823529411764706	0.5171202809482	AML-MRC(3)_T	0	0
ENSG00000259094.1		1.54342	0.000321823	0.0014642	0.458823529411765	0.326602282704126	AML-MRC(3)_T	0	0
ENSG00000077616.11	NAALAD2	1.54339	6.59229e-42	3.2173e-39	1	0.998244073748903	AML-MRC(3)_T	0	0
ENSG00000137460.9	FHDC1	1.54332	9.36972e-17	3.4534e-15	1	0.998244073748903	AML-MRC(3)_T	0	0
ENSG00000064042.18	LIMCH1	1.54217	2.34948e-09	3.0488e-08	1	0.847234416154522	AML-MRC(3)_T	0	0
ENSG00000181458.10	TMEM45A	1.54198	5.91775e-13	1.3266e-11	1	0.952589991220369	AML-MRC(3)_T	0	0
ENSG00000138829.12	FBN2	1.54193	2.6139e-14	6.9321e-13	1	0.993854258121159	AML-MRC(3)_T	1	0
ENSG00000243066.3	RN7SL842P	1.54162	3.91317e-12	7.8483e-11	0.741176470588235	0.542581211589113	AML-MRC(3)_T	0	0
ENSG00000269564.1		1.54117	1.81945e-15	5.6471e-14	0.929411764705882	0.798946444249342	AML-MRC(3)_T	0	0
ENSG00000265095.1	FTLP12	1.54114	4.62899e-12	9.1903e-11	0.894117647058824	0.546971027216857	AML-MRC(3)_T	0	0
ENSG00000253497.1	IGKV1-13	1.54093	3.73976e-09	4.6964e-08	0.717647058823529	0.578577699736611	AML-MRC(3)_T	0	0
ENSG00000167634.12	NLRP7	1.53989	9.75506e-21	5.8337e-19	0.988235294117647	0.949078138718174	AML-MRC(3)_T	0	0
ENSG00000261618.2	LINC02605	1.53958	6.28306e-12	1.2204e-10	0.976470588235294	0.803336259877085	AML-MRC(3)_T	0	0
ENSG00000123977.10	DAW1	1.53772	4.12755e-05	0.00023395	0.482352941176471	0.334503950834065	AML-MRC(3)_T	0	0
ENSG00000271399.1		1.53742	0.000278265	0.001286	0.388235294117647	0.174714661984197	AML-MRC(3)_T	0	0
ENSG00000238273.3		1.53568	6.15312e-16	2.0174e-14	0.964705882352941	0.802458296751536	AML-MRC(3)_T	0	0
ENSG00000211892.4	IGHG4	1.53486	2.30596e-12	4.7854e-11	0.988235294117647	0.995610184372256	AML-MRC(3)_T	1	0
ENSG00000228725.3	MTND2P12	1.53444	4.02729e-07	3.4565e-06	0.529411764705882	0.389815627743635	AML-MRC(3)_T	0	0
ENSG00000229976.2		1.53327	1.20077e-06	9.3616e-06	0.564705882352941	0.418788410886743	AML-MRC(3)_T	0	0
ENSG00000187116.14	LILRA5	1.53274	2.6438e-16	9.1411e-15	1	0.998244073748903	AML-MRC(3)_T	1	0
ENSG00000237272.2	OR51R1P	1.53214	4.09406e-08	4.2574e-07	0.741176470588235	0.527655838454785	AML-MRC(3)_T	0	0
ENSG00000156006.5	NAT2	1.53207	3.29533e-05	0.00019091	0.388235294117647	0.348551360842845	AML-MRC(3)_T	0	0
ENSG00000163430.12	FSTL1	1.53187	3.18293e-13	7.3757e-12	1	0.995610184372256	AML-MRC(3)_T	1	0
ENSG00000164251.5	F2RL1	1.53097	6.65507e-18	2.8658e-16	1	0.986830553116769	AML-MRC(3)_T	0	0
ENSG00000070019.5	GUCY2C	1.53051	8.54856e-16	2.756e-14	0.976470588235294	0.774363476733977	AML-MRC(3)_T	0	0
ENSG00000165168.8	CYBB	1.53044	4.94547e-21	3.0213e-19	1	1	AML-MRC(3)_T	1	0
ENSG00000275678.1		1.53032	4.11633e-07	3.5216e-06	0.682352941176471	0.545215100965759	AML-MRC(3)_T	0	0
ENSG00000228325.5	IGKV3D-7	1.53019	7.38452e-06	4.9322e-05	0.458823529411765	0.345917471466198	AML-MRC(3)_T	0	0
ENSG00000119946.11	CNNM1	1.52962	3.01225e-13	7.0158e-12	1	0.934152765583846	AML-MRC(3)_T	0	0
ENSG00000163393.13	SLC22A15	1.52949	4.7069e-20	2.5622e-18	1	0.998244073748903	AML-MRC(3)_T	0	0
ENSG00000196104.11	SPOCK3	1.52947	7.74078e-06	5.1418e-05	0.858823529411765	0.738366988586479	AML-MRC(3)_T	0	0
ENSG00000111729.14	CLEC4A	1.52919	2.25482e-23	1.7312e-21	0.988235294117647	0.95873573309921	AML-MRC(3)_T	0	0
ENSG00000144868.14	TMEM108	1.52904	5.49308e-08	5.5877e-07	0.917647058823529	0.716417910447761	AML-MRC(3)_T	0	0
ENSG00000156463.18	SH3RF2	1.52901	3.62083e-12	7.3e-11	0.905882352941176	0.775241439859526	AML-MRC(3)_T	0	0
ENSG00000226520.1	KIRREL1-IT1	1.52853	8.78002e-07	7.0404e-06	0.517647058823529	0.352063213345039	AML-MRC(3)_T	0	0
ENSG00000139737.22	SLAIN1	1.52781	8.49127e-21	5.1139e-19	1	0.998244073748903	AML-MRC(3)_T	0	0
ENSG00000260549.2	MT1L	1.52716	3.83157e-10	5.6214e-09	0.905882352941176	0.73134328358209	AML-MRC(3)_T	0	0
ENSG00000186481.16	ANKRD20A5P	1.52677	3.42001e-16	1.158e-14	1	0.966637401229148	AML-MRC(3)_T	0	0
ENSG00000229063.2	TRBV23OR9-2	1.52647	0.000102347	0.0005264	0.494117647058824	0.274802458296752	AML-MRC(3)_T	0	0
ENSG00000104368.19	PLAT	1.52637	5.06968e-20	2.7456e-18	1	0.987708516242318	AML-MRC(3)_T	1	0
ENSG00000250501.3		1.52617	1.74445e-08	1.943e-07	0.752941176470588	0.709394205443371	AML-MRC(3)_T	0	0
ENSG00000168952.15	STXBP6	1.52615	1.68727e-09	2.2367e-08	0.976470588235294	0.881474978050922	AML-MRC(3)_T	0	0
ENSG00000169427.8	KCNK9	1.52603	2.63496e-16	9.118e-15	0.882352941176471	0.953467954345917	AML-MRC(3)_T	0	0
ENSG00000177338.14	LINC00469	1.52592	2.42004e-08	2.6232e-07	0.482352941176471	0.415276558384548	AML-MRC(3)_T	0	0
ENSG00000106078.19	COBL	1.52585	2.95722e-07	2.6093e-06	0.847058823529412	0.728709394205443	AML-MRC(3)_T	0	0
ENSG00000158856.18	DMTN	1.52532	1.55323e-16	5.57e-15	1	1	AML-MRC(3)_T	0	0
ENSG00000272627.1		1.52515	1.80777e-22	1.2604e-20	1	0.91747146619842	AML-MRC(3)_T	0	0
ENSG00000233593.10	LINC02609	1.52439	9.3673e-15	2.6302e-13	0.941176470588235	0.888498683055312	AML-MRC(3)_T	0	0
ENSG00000248516.1		1.52431	3.10094e-10	4.6327e-09	0.611764705882353	0.490781387181738	AML-MRC(3)_T	0	0
ENSG00000178462.12	TUBAL3	1.52398	1.20501e-07	1.1495e-06	0.905882352941176	0.665496049165935	AML-MRC(3)_T	0	0
ENSG00000197140.15	ADAM32	1.52377	7.89417e-16	2.5547e-14	1	0.970149253731343	AML-MRC(3)_T	0	0
ENSG00000144619.15	CNTN4	1.5229	2.52102e-05	0.00015	0.517647058823529	0.58647936786655	AML-MRC(3)_T	0	0
ENSG00000286594.1		1.52244	1.54779e-09	2.0679e-08	0.905882352941176	0.660228270412643	AML-MRC(3)_T	0	0
ENSG00000164136.17	IL15	1.5222	8.49118e-23	6.1419e-21	1	0.994732221246708	AML-MRC(3)_T	0	0
ENSG00000226337.3	TMEM252-DT	1.52182	1.02491e-05	6.6135e-05	0.435294117647059	0.25548726953468	AML-MRC(3)_T	0	0
ENSG00000138650.9	PCDH10	1.52181	0.000986891	0.0039279	0.447058823529412	0.505706760316067	AML-MRC(3)_T	0	0
ENSG00000183098.11	GPC6	1.52177	0.000155676	0.00076353	0.8	0.619841966637401	AML-MRC(3)_T	0	0
ENSG00000286367.1		1.52124	5.54538e-16	1.8309e-14	0.952941176470588	0.81387181738367	AML-MRC(3)_T	0	0
ENSG00000168993.15	CPLX1	1.52105	9.22225e-12	1.7426e-10	0.917647058823529	0.84108867427568	AML-MRC(3)_T	0	0
ENSG00000162551.14	ALPL	1.52067	3.93594e-10	5.7666e-09	1	0.983318700614574	AML-MRC(3)_T	1	0
ENSG00000285239.1		1.51962	1.34425e-06	1.0377e-05	0.682352941176471	0.453906935908692	AML-MRC(3)_T	0	0
ENSG00000203782.6	LORICRIN	1.5191	0.000247561	0.0011589	0.376470588235294	0.194907813871817	AML-MRC(3)_T	0	0
ENSG00000196972.9	SMIM10L2B	1.51868	1.3564e-17	5.6077e-16	0.917647058823529	0.698858647936787	AML-MRC(3)_T	0	0
ENSG00000223113.1	RNA5SP247	1.51846	6.17857e-07	5.0929e-06	0.517647058823529	0.262510974539069	AML-MRC(3)_T	0	0
ENSG00000139926.16	FRMD6	1.51781	6.08604e-15	1.7591e-13	0.988235294117647	0.974539069359087	AML-MRC(3)_T	0	0
ENSG00000185028.4	LRRC14B	1.51732	3.95334e-07	3.3993e-06	0.729411764705882	0.437225636523266	AML-MRC(3)_T	0	0
ENSG00000236849.6	LINC01474	1.51644	5.65287e-07	4.6991e-06	0.647058823529412	0.431079894644425	AML-MRC(3)_T	0	0
ENSG00000101331.17	CCM2L	1.51533	1.85957e-07	1.7053e-06	0.752941176470588	0.497805092186128	AML-MRC(3)_T	0	0
ENSG00000285931.1		1.515	1.39931e-11	2.5676e-10	0.6	0.388937664618086	AML-MRC(3)_T	0	0
ENSG00000234693.1	RIPOR3-AS1	1.51496	4.67113e-08	4.808e-07	0.705882352941177	0.465320456540825	AML-MRC(3)_T	0	0
ENSG00000241570.8	PAQR9-AS1	1.51482	1.68588e-09	2.2355e-08	0.694117647058824	0.495171202809482	AML-MRC(3)_T	0	0
ENSG00000253968.2		1.51474	0.00220812	0.0079372	0.211764705882353	0.239683933274802	AML-MRC(3)_T	0	0
ENSG00000234895.1	OR52X1P	1.51361	6.766e-05	0.00036291	0.341176470588235	0.205443371378402	AML-MRC(3)_T	0	0
ENSG00000136099.13	PCDH8	1.51342	1.57608e-07	1.4682e-06	0.717647058823529	0.460052677787533	AML-MRC(3)_T	0	0
ENSG00000232555.2		1.51328	2.05267e-08	2.2572e-07	0.776470588235294	0.729587357330992	AML-MRC(3)_T	0	0
ENSG00000285686.1	LINC02834	1.51298	0.000780037	0.0031975	0.435294117647059	0.247585601404741	AML-MRC(3)_T	0	0
ENSG00000176092.16	CRYBG2	1.51183	4.6998e-25	4.273e-23	1	0.986830553116769	AML-MRC(3)_T	0	0
ENSG00000254266.6	PKIA-AS1	1.51114	1.01169e-13	2.4974e-12	0.941176470588235	0.748902546093064	AML-MRC(3)_T	0	0
ENSG00000097096.9	SYDE2	1.51091	6.68953e-11	1.1073e-09	1	0.977172958735733	AML-MRC(3)_T	0	0
ENSG00000259475.1	SYNM-AS1	1.51013	2.877e-18	1.2981e-16	0.988235294117647	0.81387181738367	AML-MRC(3)_T	0	0
ENSG00000177570.15	SAMD12	1.51003	6.13406e-16	2.0127e-14	0.988235294117647	0.970149253731343	AML-MRC(3)_T	0	0
ENSG00000261807.2	LINC02141	1.50951	0.000246765	0.0011557	0.352941176470588	0.213345039508341	AML-MRC(3)_T	0	0
ENSG00000162415.7	ZSWIM5	1.50918	1.36388e-19	7.0793e-18	1	0.982440737489025	AML-MRC(3)_T	0	0
ENSG00000285563.1		1.50876	0.000719234	0.0029755	0.505882352941176	0.369622475856014	AML-MRC(3)_T	0	0
ENSG00000180113.16	TDRD6	1.50868	2.12332e-10	3.2535e-09	0.976470588235294	0.828797190517998	AML-MRC(3)_T	0	0
ENSG00000285838.2		1.50816	0.00276354	0.0096279	0.270588235294118	0.240561896400351	AML-MRC(3)_T	0	0
ENSG00000277050.1		1.50778	1.80106e-09	2.3771e-08	0.670588235294118	0.409130816505707	AML-MRC(3)_T	0	0
ENSG00000224129.1	DPPA2P2	1.50764	1.21016e-05	7.6702e-05	0.423529411764706	0.251975417032485	AML-MRC(3)_T	0	0
ENSG00000278077.1		1.50717	1.15888e-09	1.5816e-08	0.694117647058824	0.449517120280948	AML-MRC(3)_T	0	0
ENSG00000196890.4	H2BC26	1.50692	1.50993e-12	3.2135e-11	0.964705882352941	0.861281826163301	AML-MRC(3)_T	0	0
ENSG00000115271.11	GCA	1.50685	2.03073e-56	3.6577e-53	1	1	AML-MRC(3)_T	0	0
ENSG00000283573.1		1.50665	1.52068e-14	4.123e-13	0.988235294117647	0.845478489903424	AML-MRC(3)_T	0	0
ENSG00000167889.13	MGAT5B	1.50621	6.13883e-12	1.1945e-10	0.905882352941176	0.932396839332748	AML-MRC(3)_T	1	0
ENSG00000277715.1		1.50599	5.61228e-22	3.735e-20	0.988235294117647	0.932396839332748	AML-MRC(3)_T	0	0
ENSG00000250266.2	LINC01612	1.50529	2.12862e-05	0.00012853	0.517647058823529	0.339771729587357	AML-MRC(3)_T	0	0
ENSG00000225101.6	OR52K3P	1.50488	9.98579e-14	2.4665e-12	1	0.978928884986831	AML-MRC(3)_T	0	0
ENSG00000169302.16	STK32A	1.50454	0.000117489	0.00059479	0.423529411764706	0.251097453906936	AML-MRC(3)_T	0	0
ENSG00000204614.9	TRIM40	1.50343	2.03896e-06	1.5251e-05	0.6	0.392449517120281	AML-MRC(3)_T	0	1
ENSG00000286396.1		1.50321	8.50909e-08	8.3458e-07	0.635294117647059	0.322212467076383	AML-MRC(3)_T	0	0
ENSG00000108342.13	CSF3	1.5031	1.51219e-07	1.4145e-06	0.788235294117647	0.769973661106234	AML-MRC(3)_T	0	0
ENSG00000267014.6	LINC01532	1.50284	0.00154865	0.0058267	0.258823529411765	0.163301141352063	AML-MRC(3)_T	0	0
ENSG00000205716.4	FAM183DP	1.50277	1.33082e-06	1.0287e-05	0.576470588235294	0.519754170324846	AML-MRC(3)_T	0	0
ENSG00000239961.3	LILRA4	1.50227	1.17314e-14	3.2323e-13	1	0.981562774363477	AML-MRC(3)_T	0	0
ENSG00000124749.17	COL21A1	1.5014	3.15704e-07	2.7678e-06	0.882352941176471	0.591747146619842	AML-MRC(3)_T	0	0
ENSG00000246130.1		1.50113	1.74115e-24	1.5026e-22	1	0.980684811237928	AML-MRC(3)_T	0	0
ENSG00000163749.17	CCDC158	1.50105	4.79627e-20	2.6042e-18	0.952941176470588	0.884986830553117	AML-MRC(3)_T	0	0
ENSG00000173890.17	GPR160	1.50087	1.45057e-38	5.1325e-36	1	1	AML-MRC(3)_T	0	0
ENSG00000287597.1		1.50038	1.20643e-11	2.2408e-10	0.729411764705882	0.556628621597893	AML-MRC(3)_T	0	0
ENSG00000246214.2	RETREG1-AS1	1.50014	9.25213e-14	2.2973e-12	0.976470588235294	0.839332748024583	AML-MRC(3)_T	0	0
ENSG00000221836.3	OR2A5	1.49888	1.12893e-06	8.8519e-06	0.364705882352941	0.364354697102722	AML-MRC(3)_T	0	0
ENSG00000284625.1		1.49863	4.70944e-06	3.2828e-05	0.494117647058824	0.354697102721686	AML-MRC(3)_T	0	0
ENSG00000105352.10	CEACAM4	1.49845	2.05277e-26	2.131e-24	1	1	AML-MRC(3)_T	0	0
ENSG00000189295.13	ANKRD62P1-PARP4P3	1.49839	0.00170678	0.0063413	0.411764705882353	0.246707638279192	AML-MRC(3)_T	0	0
ENSG00000214212.9	C19orf38	1.49836	1.46911e-33	3.1345e-31	1	1	AML-MRC(3)_T	0	0
ENSG00000198932.13	GPRASP1	1.49834	2.1973e-33	4.5958e-31	1	0.999122036874451	AML-MRC(3)_T	0	0
ENSG00000204010.3	IFIT1B	1.49728	2.13062e-07	1.9334e-06	0.976470588235294	0.920105355575066	AML-MRC(3)_T	0	0
ENSG00000251609.2	SETP12	1.497	0.00286813	0.0099427	0.364705882352941	0.150131694468832	AML-MRC(3)_T	0	0
ENSG00000169896.18	ITGAM	1.49526	2.48569e-29	3.5298e-27	1	1	AML-MRC(3)_T	1	0
ENSG00000183570.16	PCBP3	1.49515	3.88663e-17	1.5084e-15	1	0.995610184372256	AML-MRC(3)_T	1	1
ENSG00000253819.2	LINC01151	1.49481	8.30546e-08	8.1649e-07	0.835294117647059	0.633889376646181	AML-MRC(3)_T	0	0
ENSG00000254839.1		1.49456	0.00262825	0.0092186	0.411764705882353	0.181738366988586	AML-MRC(3)_T	0	0
ENSG00000285636.2		1.49425	7.74551e-05	0.00040972	0.482352941176471	0.39332748024583	AML-MRC(3)_T	0	0
ENSG00000125845.7	BMP2	1.49367	9.27571e-09	1.0772e-07	1	0.932396839332748	AML-MRC(3)_T	0	1
ENSG00000135480.16	KRT7	1.49327	1.85694e-10	2.8765e-09	0.776470588235294	0.716417910447761	AML-MRC(3)_T	0	0
ENSG00000079156.17	OSBPL6	1.49279	1.34727e-11	2.4785e-10	1	0.956979806848112	AML-MRC(3)_T	0	0
ENSG00000226627.2	SHANK2-AS1	1.49203	0.00601732	0.018765	0.141176470588235	0.182616330114135	AML-MRC(3)_T	0	0
ENSG00000277769.1	RBM22P4	1.4915	1.32834e-05	8.3506e-05	0.258823529411765	0.366110623353819	AML-MRC(3)_T	0	0
ENSG00000240707.3	LINC01168	1.4913	0.000169157	0.00082252	0.317647058823529	0.223880597014925	AML-MRC(3)_T	0	0
ENSG00000279375.1		1.49031	0.000545985	0.0023313	0.423529411764706	0.223002633889377	AML-MRC(3)_T	0	0
ENSG00000137868.19	STRA6	1.4896	1.45766e-05	9.0888e-05	0.635294117647059	0.540825285338016	AML-MRC(3)_T	0	0
ENSG00000072952.19	IRAG1	1.48942	7.66606e-26	7.552e-24	1	1	AML-MRC(3)_T	0	0
ENSG00000182013.18	PNMA8A	1.4892	3.69818e-05	0.00021196	0.835294117647059	0.716417910447761	AML-MRC(3)_T	0	0
ENSG00000260303.1		1.48897	1.88626e-07	1.7279e-06	0.611764705882353	0.436347673397717	AML-MRC(3)_T	0	0
ENSG00000139292.13	LGR5	1.48883	4.47626e-09	5.5443e-08	0.705882352941177	0.645302897278314	AML-MRC(3)_T	0	0
ENSG00000138131.4	LOXL4	1.48859	2.48273e-24	2.0916e-22	1	0.998244073748903	AML-MRC(3)_T	1	0
ENSG00000261572.1		1.4882	4.19825e-18	1.8626e-16	0.964705882352941	0.749780509218613	AML-MRC(3)_T	0	0
ENSG00000116544.12	DLGAP3	1.48785	1.9016e-26	1.9936e-24	1	0.999122036874451	AML-MRC(3)_T	0	0
ENSG00000112812.16	PRSS16	1.48774	1.96893e-11	3.5438e-10	0.941176470588235	0.834064969271291	AML-MRC(3)_T	0	0
ENSG00000153930.12	ANKFN1	1.48688	1.15405e-07	1.1053e-06	0.741176470588235	0.682177348551361	AML-MRC(3)_T	0	0
ENSG00000237993.1		1.48686	4.52809e-11	7.6996e-10	0.988235294117647	0.776997366110623	AML-MRC(3)_T	0	0
ENSG00000237685.1		1.48623	0.00108106	0.004256	0.423529411764706	0.161545215100966	AML-MRC(3)_T	0	0
ENSG00000231680.1	LINC02723	1.48551	6.55491e-12	1.2695e-10	0.917647058823529	0.849868305531168	AML-MRC(3)_T	0	0
ENSG00000163285.8	GABRG1	1.48525	0.00083793	0.0034046	0.364705882352941	0.242317822651449	AML-MRC(3)_T	0	0
ENSG00000177839.7	PCDHB9	1.48512	3.13799e-08	3.3305e-07	0.882352941176471	0.737489025460931	AML-MRC(3)_T	0	0
ENSG00000172179.12	PRL	1.48511	3.94671e-06	2.7952e-05	0.776470588235294	0.713784021071115	AML-MRC(3)_T	0	0
ENSG00000239906.1		1.4848	1.07598e-10	1.7266e-09	0.941176470588235	0.704126426690079	AML-MRC(3)_T	0	0
ENSG00000244427.1	RPS3AP31	1.48472	2.96478e-10	4.4465e-09	0.670588235294118	0.446005267778753	AML-MRC(3)_T	0	0
ENSG00000256779.2	SRSF8BP	1.48449	0.000449004	0.0019674	0.364705882352941	0.273046532045654	AML-MRC(3)_T	0	0
ENSG00000172548.14	NIPAL4	1.48401	5.29933e-15	1.5422e-13	1	0.978928884986831	AML-MRC(3)_T	0	0
ENSG00000197632.9	SERPINB2	1.48373	2.16001e-09	2.8184e-08	1	0.991220368744513	AML-MRC(3)_T	1	0
ENSG00000070371.16	CLTCL1	1.48363	2.00275e-19	1.0159e-17	1	1	AML-MRC(3)_T	0	0
ENSG00000254291.1		1.48247	2.26454e-05	0.00013613	0.388235294117647	0.228270412642669	AML-MRC(3)_T	0	0
ENSG00000203799.13	CCDC162P	1.48236	2.23516e-18	1.0216e-16	1	0.994732221246708	AML-MRC(3)_T	0	0
ENSG00000172137.19	CALB2	1.48224	0.000169906	0.0008256	0.576470588235294	0.374012291483758	AML-MRC(3)_T	0	0
ENSG00000112796.10	ENPP5	1.48201	1.13917e-12	2.4552e-11	1	0.933274802458297	AML-MRC(3)_T	0	0
ENSG00000241158.7	ADAMTS9-AS1	1.48142	0.000321118	0.0014617	0.388235294117647	0.279192273924495	AML-MRC(3)_T	0	0
ENSG00000085063.17	CD59	1.48107	8.21827e-27	9.1345e-25	1	1	AML-MRC(3)_T	1	0
ENSG00000186205.13	MTARC1	1.48096	2.84451e-18	1.2848e-16	1	0.996488147497805	AML-MRC(3)_T	0	0
ENSG00000164035.10	EMCN	1.48072	1.46117e-06	1.1207e-05	0.941176470588235	0.632133450395083	AML-MRC(3)_T	0	0
ENSG00000204446.4	LINC02872	1.48059	0.000812839	0.0033142	0.317647058823529	0.178226514486392	AML-MRC(3)_T	0	0
ENSG00000268510.1	IFNL3P1	1.48026	8.64976e-15	2.4403e-13	0.917647058823529	0.719051799824407	AML-MRC(3)_T	0	0
ENSG00000148468.17	FAM171A1	1.47996	3.37241e-09	4.2679e-08	1	0.98595258999122	AML-MRC(3)_T	1	0
ENSG00000187151.7	ANGPTL5	1.47979	5.70943e-07	4.7403e-06	0.564705882352941	0.362598770851624	AML-MRC(3)_T	0	0
ENSG00000189060.5	H1-0	1.47977	2.81725e-20	1.576e-18	1	1	AML-MRC(3)_T	0	1
ENSG00000283602.1		1.47873	1.64706e-13	3.9644e-12	0.988235294117647	0.880597014925373	AML-MRC(3)_T	0	0
ENSG00000226644.5		1.4774	1.31693e-06	1.0187e-05	0.494117647058824	0.403863037752414	AML-MRC(3)_T	0	0
ENSG00000253573.2		1.47697	1.06091e-07	1.0254e-06	0.611764705882353	0.344161545215101	AML-MRC(3)_T	0	0
ENSG00000273888.1		1.47658	4.72463e-13	1.0693e-11	0.929411764705882	0.733977172958736	AML-MRC(3)_T	0	0
ENSG00000287804.1		1.47629	4.62733e-06	3.2299e-05	0.858823529411765	0.618964003511853	AML-MRC(3)_T	0	0
ENSG00000169760.17	NLGN1	1.47597	1.94657e-05	0.00011848	0.835294117647059	0.552238805970149	AML-MRC(3)_T	1	0
ENSG00000278177.1		1.4756	0.00113519	0.0044378	0.364705882352941	0.195785776997366	AML-MRC(3)_T	0	0
ENSG00000233070.1	ZFY-AS1	1.47558	5.74091e-06	3.9195e-05	0.682352941176471	0.526777875329236	AML-MRC(3)_T	0	0
ENSG00000102794.10	ACOD1	1.47531	0.0003116	0.0014238	0.588235294117647	0.383669885864794	AML-MRC(3)_T	0	1
ENSG00000259353.1		1.47474	6.26914e-08	6.3181e-07	0.611764705882353	0.626865671641791	AML-MRC(3)_T	0	0
ENSG00000160321.15	ZNF208	1.47363	2.11402e-11	3.7889e-10	0.964705882352941	0.93766461808604	AML-MRC(3)_T	0	1
ENSG00000235020.5		1.47333	2.15595e-06	1.6043e-05	0.529411764705882	0.47585601404741	AML-MRC(3)_T	0	0
ENSG00000264254.1		1.47332	8.80977e-12	1.6684e-10	0.847058823529412	0.543459174714662	AML-MRC(3)_T	0	0
ENSG00000287642.1		1.47313	1.35632e-09	1.8282e-08	0.917647058823529	0.763827919227392	AML-MRC(3)_T	0	0
ENSG00000240299.3	RN7SL187P	1.47261	1.95937e-10	3.0217e-09	0.823529411764706	0.557506584723442	AML-MRC(3)_T	0	0
ENSG00000185203.12	WASIR1	1.47239	2.92732e-08	3.1241e-07	0.8	0.692712906057946	AML-MRC(3)_T	0	0
ENSG00000287906.1		1.47213	2.18413e-10	3.3334e-09	0.917647058823529	0.732221246707638	AML-MRC(3)_T	0	0
ENSG00000118017.4	A4GNT	1.47136	1.64569e-11	2.9886e-10	0.917647058823529	0.658472344161545	AML-MRC(3)_T	0	0
ENSG00000140379.9	BCL2A1	1.47135	7.55196e-23	5.5094e-21	1	1	AML-MRC(3)_T	0	0
ENSG00000278763.1	FAM27B	1.47126	8.35872e-09	9.7865e-08	0.705882352941177	0.431079894644425	AML-MRC(3)_T	0	0
ENSG00000184792.16	OSBP2	1.47122	9.30579e-17	3.4388e-15	1	1	AML-MRC(3)_T	0	0
ENSG00000285842.1		1.47078	2.94633e-07	2.6003e-06	0.529411764705882	0.311676909569798	AML-MRC(3)_T	0	0
ENSG00000286342.1		1.47022	4.62482e-12	9.1888e-11	0.964705882352941	0.955223880597015	AML-MRC(3)_T	0	0
ENSG00000226377.2		1.46959	6.36601e-12	1.2359e-10	0.952941176470588	0.794556628621598	AML-MRC(3)_T	0	0
ENSG00000285859.1		1.46952	2.43615e-12	5.0334e-11	0.823529411764706	0.522388059701492	AML-MRC(3)_T	0	0
ENSG00000261449.1		1.46906	1.57389e-15	4.9137e-14	0.964705882352941	0.835820895522388	AML-MRC(3)_T	0	0
ENSG00000135083.16	CCNJL	1.4689	6.43872e-15	1.856e-13	1	0.996488147497805	AML-MRC(3)_T	0	0
ENSG00000236914.4	LINC01852	1.46887	3.86741e-12	7.7676e-11	0.858823529411765	0.61369622475856	AML-MRC(3)_T	0	0
ENSG00000260105.6	AOC4P	1.46881	3.52195e-13	8.1271e-12	0.917647058823529	0.763827919227392	AML-MRC(3)_T	0	0
ENSG00000012779.11	ALOX5	1.46867	3.78637e-26	3.8096e-24	1	1	AML-MRC(3)_T	0	0
ENSG00000233542.2		1.46862	6.61733e-05	0.00035592	0.388235294117647	0.352941176470588	AML-MRC(3)_T	0	0
ENSG00000227145.2	IL21-AS1	1.46845	1.54791e-07	1.4457e-06	0.470588235294118	0.526777875329236	AML-MRC(3)_T	0	0
ENSG00000054654.19	SYNE2	1.46838	1.52722e-22	1.0771e-20	1	1	AML-MRC(3)_T	0	0
ENSG00000287750.1	LINC03026	1.46817	3.80993e-08	3.9824e-07	0.764705882352941	0.519754170324846	AML-MRC(3)_T	0	0
ENSG00000260256.1		1.46781	7.71524e-19	3.7183e-17	0.988235294117647	0.866549604916593	AML-MRC(3)_T	0	0
ENSG00000251972.1	RNU6-123P	1.46756	0.000503592	0.0021711	0.517647058823529	0.295873573309921	AML-MRC(3)_T	0	0
ENSG00000187068.3	C3orf70	1.46671	2.43403e-15	7.3924e-14	0.976470588235294	0.934152765583846	AML-MRC(3)_T	0	0
ENSG00000183378.12	OVCH2	1.4667	0.00557947	0.017613	0.376470588235294	0.257243195785777	AML-MRC(3)_T	0	0
ENSG00000105641.4	SLC5A5	1.46646	1.03745e-18	4.9382e-17	1	0.991220368744513	AML-MRC(3)_T	0	0
ENSG00000137726.17	FXYD6	1.46644	6.58609e-20	3.5308e-18	1	0.988586479367867	AML-MRC(3)_T	0	0
ENSG00000172232.10	AZU1	1.46641	1.56857e-17	6.3989e-16	1	1	AML-MRC(3)_T	0	0
ENSG00000198336.9	MYL4	1.46631	5.98466e-10	8.5212e-09	1	0.981562774363477	AML-MRC(3)_T	0	0
ENSG00000261570.2	AGK-DT	1.466	3.09348e-06	2.2304e-05	0.482352941176471	0.247585601404741	AML-MRC(3)_T	0	0
ENSG00000256802.2	LCIIAR	1.46555	0.000380145	0.001697	0.305882352941176	0.231782265144864	AML-MRC(3)_T	0	0
ENSG00000168497.5	CAVIN2	1.4655	2.41649e-16	8.41e-15	1	0.994732221246708	AML-MRC(3)_T	0	0
ENSG00000197721.17	CR1L	1.46388	3.52477e-13	8.1292e-12	1	0.960491659350307	AML-MRC(3)_T	0	0
ENSG00000163563.8	MNDA	1.46368	1.04167e-20	6.2118e-19	1	1	AML-MRC(3)_T	0	0
ENSG00000102362.15	SYTL4	1.46364	5.47264e-14	1.4032e-12	1	0.954345917471466	AML-MRC(3)_T	0	0
ENSG00000278099.1	RNVU1-2A	1.46361	0.00023159	0.0010914	0.317647058823529	0.271290605794557	AML-MRC(3)_T	0	0
ENSG00000127920.6	GNG11	1.46335	2.29441e-12	4.7661e-11	1	0.959613696224759	AML-MRC(3)_T	0	0
ENSG00000271304.2	DPRXP2	1.46158	1.02614e-17	4.3408e-16	0.988235294117647	0.935908691834943	AML-MRC(3)_T	0	0
ENSG00000269600.2		1.46138	8.05242e-12	1.5373e-10	0.858823529411765	0.732221246707638	AML-MRC(3)_T	0	0
ENSG00000009694.13	TENM1	1.46116	3.23597e-16	1.1009e-14	1	0.997366110623354	AML-MRC(3)_T	0	0
ENSG00000284471.1		1.46089	6.21247e-08	6.264e-07	0.847058823529412	0.554872695346795	AML-MRC(3)_T	0	0
ENSG00000229642.1		1.46059	0.000151875	0.00074713	0.423529411764706	0.321334503950834	AML-MRC(3)_T	0	0
ENSG00000270864.1	IGHV3OR16-6	1.46034	1.17188e-06	9.1498e-06	0.588235294117647	0.416154521510097	AML-MRC(3)_T	0	0
ENSG00000287232.1		1.45962	0.000485782	0.0021049	0.282352941176471	0.19315188762072	AML-MRC(3)_T	0	0
ENSG00000231688.1	RPL21P43	1.45862	8.30035e-05	0.00043579	0.494117647058824	0.269534679543459	AML-MRC(3)_T	0	0
ENSG00000199075.1	MIR26A1	1.45787	6.52574e-05	0.00035144	0.411764705882353	0.213345039508341	AML-MRC(3)_T	0	0
ENSG00000254810.1		1.45683	1.62491e-07	1.5093e-06	0.705882352941177	0.453028972783143	AML-MRC(3)_T	0	0
ENSG00000166068.13	SPRED1	1.45679	9.67997e-14	2.4007e-12	1	0.98595258999122	AML-MRC(3)_T	0	0
ENSG00000197245.6	FAM110D	1.45665	2.73449e-16	9.4164e-15	0.976470588235294	0.88937664618086	AML-MRC(3)_T	0	0
ENSG00000236495.2		1.45634	1.02291e-06	8.1015e-06	0.6	0.388059701492537	AML-MRC(3)_T	0	0
ENSG00000183186.8	C2CD4C	1.45581	6.84837e-05	0.00036686	0.529411764705882	0.44161545215101	AML-MRC(3)_T	0	0
ENSG00000159374.17	M1AP	1.45566	1.87765e-44	1.1073e-41	1	0.999122036874451	AML-MRC(3)_T	0	0
ENSG00000239466.3	RN7SL552P	1.45478	2.13471e-11	3.8211e-10	0.917647058823529	0.593503072870939	AML-MRC(3)_T	0	0
ENSG00000137878.17	GCOM1	1.45428	2.00423e-11	3.6028e-10	0.988235294117647	0.933274802458297	AML-MRC(3)_T	0	0
ENSG00000284948.1		1.45397	1.13406e-20	6.6969e-19	1	0.922739244951712	AML-MRC(3)_T	0	0
ENSG00000266846.2		1.4536	1.93579e-08	2.1393e-07	0.811764705882353	0.505706760316067	AML-MRC(3)_T	0	0
ENSG00000286333.1		1.45351	2.46444e-07	2.2113e-06	0.376470588235294	0.39332748024583	AML-MRC(3)_T	0	0
ENSG00000286519.1		1.45292	0.000913016	0.0036691	0.270588235294118	0.201053555750658	AML-MRC(3)_T	0	0
ENSG00000177464.5	GPR4	1.4521	1.31191e-09	1.7751e-08	0.941176470588235	0.791922739244952	AML-MRC(3)_T	0	0
ENSG00000204161.14	TMEM273	1.45163	1.25113e-17	5.1927e-16	1	0.995610184372256	AML-MRC(3)_T	0	0
ENSG00000241697.5	TMEFF1	1.45144	4.81691e-06	3.3506e-05	0.505882352941176	0.30377524143986	AML-MRC(3)_T	1	0
ENSG00000168229.4	PTGDR	1.45131	1.66783e-20	9.6215e-19	1	0.989464442493415	AML-MRC(3)_T	0	0
ENSG00000000003.15	TSPAN6	1.4509	2.97309e-13	6.9283e-12	1	0.893766461808604	AML-MRC(3)_T	1	0
ENSG00000241661.1	PPP1R2P6	1.44994	4.64625e-07	3.9298e-06	0.576470588235294	0.297629499561018	AML-MRC(3)_T	0	0
ENSG00000286949.1		1.44975	4.93695e-06	3.4257e-05	0.470588235294118	0.301141352063213	AML-MRC(3)_T	0	0
ENSG00000240518.2	RPL36P11	1.44971	2.91381e-08	3.1108e-07	0.552941176470588	0.376646180860404	AML-MRC(3)_T	0	0
ENSG00000253389.2		1.44945	1.60332e-10	2.5046e-09	0.870588235294118	0.663740122914838	AML-MRC(3)_T	0	0
ENSG00000285624.2		1.44909	8.9919e-06	5.8909e-05	0.4	0.422300263388938	AML-MRC(3)_T	0	0
ENSG00000223631.2	LINC01120	1.44894	0.00395879	0.013131	0.211764705882353	0.17910447761194	AML-MRC(3)_T	0	0
ENSG00000233471.2	KRT18P62	1.4489	5.26058e-08	5.3703e-07	0.458823529411765	0.366988586479368	AML-MRC(3)_T	0	0
ENSG00000127824.14	TUBA4A	1.44878	3.00033e-32	5.6023e-30	1	1	AML-MRC(3)_T	1	0
ENSG00000263167.1		1.44869	2.50446e-09	3.2302e-08	0.717647058823529	0.609306409130816	AML-MRC(3)_T	0	0
ENSG00000257894.2		1.44858	2.31776e-06	1.7136e-05	0.576470588235294	0.304653204565408	AML-MRC(3)_T	0	0
ENSG00000112053.14	SLC26A8	1.44827	2.73227e-28	3.4322e-26	1	1	AML-MRC(3)_T	0	0
ENSG00000287914.1		1.44742	2.64495e-10	3.988e-09	0.8	0.455662862159789	AML-MRC(3)_T	0	0
ENSG00000285906.2		1.44741	4.5632e-19	2.2296e-17	0.988235294117647	0.943810359964881	AML-MRC(3)_T	0	0
ENSG00000179178.11	TMEM125	1.44735	3.27029e-07	2.8606e-06	0.917647058823529	0.659350307287094	AML-MRC(3)_T	0	0
ENSG00000145248.7	SLC10A4	1.44654	7.29569e-16	2.3701e-14	0.952941176470588	0.95171202809482	AML-MRC(3)_T	0	0
ENSG00000224307.2	LINC02975	1.44627	1.56886e-17	6.3989e-16	0.988235294117647	0.954345917471466	AML-MRC(3)_T	0	0
ENSG00000227242.4		1.44626	1.84604e-07	1.6944e-06	0.870588235294118	0.84811237928007	AML-MRC(3)_T	0	0
ENSG00000183780.13	SLC35F3	1.44623	2.49519e-09	3.2202e-08	0.952941176470588	0.821773485513608	AML-MRC(3)_T	0	0
ENSG00000112530.11	PACRG	1.44604	4.33416e-10	6.313e-09	0.811764705882353	0.647058823529412	AML-MRC(3)_T	0	0
ENSG00000270885.2	RASL10B	1.44578	8.56738e-21	5.1524e-19	1	0.969271290605795	AML-MRC(3)_T	0	0
ENSG00000254743.1	OR10V3P	1.44542	1.65341e-10	2.581e-09	0.670588235294118	0.438103599648815	AML-MRC(3)_T	0	0
ENSG00000260530.1		1.44505	5.88976e-07	4.8728e-06	0.505882352941176	0.351185250219491	AML-MRC(3)_T	0	0
ENSG00000279622.2		1.4446	2.65798e-10	4.0062e-09	0.764705882352941	0.580333625987709	AML-MRC(3)_T	0	0
ENSG00000163606.11	CD200R1	1.44431	7.0726e-16	2.3029e-14	1	0.988586479367867	AML-MRC(3)_T	1	0
ENSG00000140557.12	ST8SIA2	1.44413	0.00242331	0.008595	0.247058823529412	0.309043020193152	AML-MRC(3)_T	0	0
ENSG00000187017.17	ESPN	1.44364	3.57953e-12	7.2201e-11	1	0.992098331870061	AML-MRC(3)_T	0	0
ENSG00000254480.2	LINC02749	1.44356	1.73388e-18	7.9933e-17	0.976470588235294	0.757682177348551	AML-MRC(3)_T	0	0
ENSG00000231106.2	LINC01436	1.44332	0.000104388	0.00053562	0.635294117647059	0.598770851624232	AML-MRC(3)_T	0	0
ENSG00000278921.2	EPB41L4A-DT	1.44311	3.81948e-07	3.2935e-06	0.658823529411765	0.4828797190518	AML-MRC(3)_T	0	0
ENSG00000204869.8	IGFL4	1.44302	7.81276e-14	1.9652e-12	0.870588235294118	0.663740122914838	AML-MRC(3)_T	0	0
ENSG00000198478.8	SH3BGRL2	1.44286	3.52048e-18	1.5752e-16	1	0.992098331870061	AML-MRC(3)_T	0	0
ENSG00000174951.11	FUT1	1.44138	2.52757e-15	7.6711e-14	0.976470588235294	0.969271290605795	AML-MRC(3)_T	0	0
ENSG00000230725.6		1.44012	2.66576e-08	2.8704e-07	0.741176470588235	0.467076382791923	AML-MRC(3)_T	0	0
ENSG00000115641.19	FHL2	1.43943	2.56991e-24	2.1564e-22	1	0.999122036874451	AML-MRC(3)_T	0	1
ENSG00000085563.15	ABCB1	1.43925	1.28081e-18	5.9964e-17	1	0.999122036874451	AML-MRC(3)_T	1	0
ENSG00000283215.2	LINC02537	1.43836	5.87092e-08	5.9379e-07	0.858823529411765	0.540825285338016	AML-MRC(3)_T	0	0
ENSG00000050030.16	NEXMIF	1.43828	9.65215e-11	1.5577e-09	0.964705882352941	0.864793678665496	AML-MRC(3)_T	0	0
ENSG00000249928.2	UQCRBP3	1.43815	7.26197e-08	7.2328e-07	0.670588235294118	0.412642669007902	AML-MRC(3)_T	0	0
ENSG00000251546.1	IGKV1D-39	1.43787	7.09527e-11	1.1713e-09	0.929411764705882	0.890254609306409	AML-MRC(3)_T	0	0
ENSG00000109272.4	PF4V1	1.43782	2.64047e-06	1.9266e-05	0.835294117647059	0.557506584723442	AML-MRC(3)_T	0	0
ENSG00000147697.9	GSDMC	1.43773	1.5893e-08	1.7824e-07	0.823529411764706	0.726953467954346	AML-MRC(3)_T	0	0
ENSG00000286119.1		1.43607	1.52874e-08	1.7172e-07	0.611764705882353	0.561018437225636	AML-MRC(3)_T	0	0
ENSG00000105374.10	NKG7	1.4357	8.66256e-35	2.126e-32	1	1	AML-MRC(3)_T	0	0
ENSG00000136931.10	NR5A1	1.43456	1.13081e-11	2.1068e-10	0.988235294117647	0.922739244951712	AML-MRC(3)_T	0	1
ENSG00000164500.7	SPATA48	1.43442	1.02727e-05	6.6274e-05	0.658823529411765	0.464442493415277	AML-MRC(3)_T	0	0
ENSG00000259268.2		1.43429	1.62981e-05	0.00010076	0.435294117647059	0.285338015803336	AML-MRC(3)_T	0	0
ENSG00000187783.12	TMEM72	1.43384	9.98387e-14	2.4665e-12	0.964705882352941	0.949078138718174	AML-MRC(3)_T	0	0
ENSG00000258717.1		1.43359	9.70123e-08	9.4365e-07	0.635294117647059	0.421422300263389	AML-MRC(3)_T	0	0
ENSG00000116299.17	ELAPOR1	1.43328	1.13249e-25	1.1054e-23	1	1	AML-MRC(3)_T	0	0
ENSG00000256124.6	LINC01152	1.4327	0.000296735	0.001363	0.494117647058824	0.307287093942054	AML-MRC(3)_T	0	0
ENSG00000223839.8	FAM95B1	1.43254	8.71524e-15	2.4571e-13	0.917647058823529	0.777875329236172	AML-MRC(3)_T	0	0
ENSG00000282164.3	PEG13	1.43241	3.68018e-26	3.7116e-24	1	0.999122036874451	AML-MRC(3)_T	0	0
ENSG00000268889.1	LIM2-AS1	1.43179	4.54909e-12	9.0511e-11	0.917647058823529	0.762949956101844	AML-MRC(3)_T	0	0
ENSG00000164176.13	EDIL3	1.43175	1.34684e-05	8.4544e-05	0.858823529411765	0.791922739244952	AML-MRC(3)_T	0	0
ENSG00000268257.2	AIRN	1.43166	8.54761e-10	1.1919e-08	0.752941176470588	0.65496049165935	AML-MRC(3)_T	0	0
ENSG00000118231.5	CRYGD	1.43141	4.00714e-07	3.4413e-06	0.952941176470588	0.803336259877085	AML-MRC(3)_T	0	0
ENSG00000133424.22	LARGE1	1.4313	1.06692e-18	5.0502e-17	1	0.995610184372256	AML-MRC(3)_T	0	0
ENSG00000273291.5		1.43111	2.64225e-08	2.8467e-07	0.741176470588235	0.433713784021071	AML-MRC(3)_T	0	0
ENSG00000233237.8	LINC00472	1.43051	3.21706e-10	4.786e-09	0.894117647058824	0.759438103599649	AML-MRC(3)_T	0	0
ENSG00000249288.1	SLC25A15P5	1.43003	0.000972787	0.003879	0.458823529411765	0.247585601404741	AML-MRC(3)_T	0	0
ENSG00000124302.13	CHST8	1.42957	8.21612e-07	6.6271e-06	0.788235294117647	0.587357330992098	AML-MRC(3)_T	0	0
ENSG00000141668.10	CBLN2	1.42931	0.000231141	0.00109	0.8	0.523266022827041	AML-MRC(3)_T	0	0
ENSG00000180777.14	ANKRD30B	1.429	0.00295833	0.010208	0.305882352941176	0.198419666374012	AML-MRC(3)_T	0	0
ENSG00000273107.1		1.42881	2.29462e-11	4.0816e-10	0.752941176470588	0.518876207199298	AML-MRC(3)_T	0	0
ENSG00000249158.7	PCDHA11	1.42809	0.00473521	0.015304	0.305882352941176	0.188762071992976	AML-MRC(3)_T	1	0
ENSG00000057704.13	TMCC3	1.4278	5.25376e-18	2.3021e-16	1	1	AML-MRC(3)_T	0	0
ENSG00000240240.9		1.42717	7.96999e-13	1.7561e-11	0.870588235294118	0.769095697980685	AML-MRC(3)_T	0	0
ENSG00000170775.3	GPR37	1.42643	0.000359163	0.0016139	0.447058823529412	0.325724319578578	AML-MRC(3)_T	0	0
ENSG00000264493.1	MIR4298	1.4263	2.05378e-11	3.6872e-10	0.894117647058824	0.708516242317823	AML-MRC(3)_T	0	0
ENSG00000133878.9	DUSP26	1.42596	7.19687e-08	7.1798e-07	0.752941176470588	0.564530289727831	AML-MRC(3)_T	0	0
ENSG00000270497.1		1.42507	7.11613e-06	4.7649e-05	0.8	0.374012291483758	AML-MRC(3)_T	0	0
ENSG00000155962.13	CLIC2	1.42496	4.31275e-19	2.1121e-17	1	0.997366110623354	AML-MRC(3)_T	0	0
ENSG00000172201.12	ID4	1.42433	0.000105715	0.00054158	0.670588235294118	0.578577699736611	AML-MRC(3)_T	0	1
ENSG00000136689.19	IL1RN	1.42395	3.66322e-15	1.0892e-13	1	0.998244073748903	AML-MRC(3)_T	0	0
ENSG00000236911.6		1.42363	2.77874e-12	5.6969e-11	0.941176470588235	0.816505706760316	AML-MRC(3)_T	0	0
ENSG00000188611.16	ASAH2	1.4236	1.91235e-16	6.7383e-15	0.929411764705882	0.805092186128183	AML-MRC(3)_T	0	0
ENSG00000244198.7	ARHGEF35-AS1	1.42207	4.0174e-19	1.9857e-17	0.988235294117647	0.973661106233538	AML-MRC(3)_T	0	0
ENSG00000271474.1	UNC5C-AS1	1.4214	5.77853e-05	0.00031508	0.588235294117647	0.540825285338016	AML-MRC(3)_T	0	0
ENSG00000279551.1		1.42099	1.39536e-06	1.0743e-05	0.588235294117647	0.352941176470588	AML-MRC(3)_T	0	0
ENSG00000202472.1	RNA5SP248	1.42095	4.01509e-07	3.4468e-06	0.647058823529412	0.325724319578578	AML-MRC(3)_T	0	0
ENSG00000211445.12	GPX3	1.42033	1.06466e-30	1.7188e-28	1	1	AML-MRC(3)_T	0	0
ENSG00000113083.15	LOX	1.41988	7.30574e-14	1.842e-12	1	0.991220368744513	AML-MRC(3)_T	1	0
ENSG00000263155.6	MYZAP	1.41972	1.48245e-09	1.9865e-08	0.952941176470588	0.794556628621598	AML-MRC(3)_T	0	0
ENSG00000259354.5	SLC30A4-AS1	1.41894	6.74173e-08	6.7559e-07	0.882352941176471	0.849868305531168	AML-MRC(3)_T	0	0
ENSG00000145569.6	OTULINL	1.41864	2.08004e-25	1.9802e-23	1	1	AML-MRC(3)_T	0	0
ENSG00000183607.10	GKN2	1.41862	4.76531e-06	3.3191e-05	0.517647058823529	0.399473222124671	AML-MRC(3)_T	0	0
ENSG00000261453.2	LINC01735	1.41836	0.00372133	0.012451	0.294117647058824	0.169446883230904	AML-MRC(3)_T	0	0
ENSG00000172320.3	OR5A1	1.41787	0.000340934	0.0015424	0.364705882352941	0.274802458296752	AML-MRC(3)_T	0	0
ENSG00000288082.1		1.41778	7.24317e-09	8.5904e-08	0.776470588235294	0.547848990342406	AML-MRC(3)_T	0	0
ENSG00000250596.2		1.41769	1.64209e-07	1.5236e-06	0.8	0.559262510974539	AML-MRC(3)_T	0	0
ENSG00000239975.2	IGKV1D-33	1.41757	8.55915e-09	1.0009e-07	0.811764705882353	0.77963125548727	AML-MRC(3)_T	0	0
ENSG00000232184.1		1.41754	4.80425e-08	4.9367e-07	0.717647058823529	0.47585601404741	AML-MRC(3)_T	0	0
ENSG00000181409.14	AATK	1.41744	9.00178e-30	1.3364e-27	1	1	AML-MRC(3)_T	0	0
ENSG00000164841.5	TMEM74	1.41712	3.43761e-09	4.344e-08	0.894117647058824	0.81387181738367	AML-MRC(3)_T	0	0
ENSG00000112394.17	SLC16A10	1.41643	3.21751e-19	1.6015e-17	1	0.994732221246708	AML-MRC(3)_T	0	0
ENSG00000113763.12	UNC5A	1.41587	1.45998e-13	3.5321e-12	0.988235294117647	0.943810359964881	AML-MRC(3)_T	1	0
ENSG00000222623.1	RNU6-1100P	1.41566	4.56311e-05	0.00025543	0.458823529411765	0.251097453906936	AML-MRC(3)_T	0	0
ENSG00000280276.1		1.41452	2.5383e-05	0.00015094	0.458823529411765	0.291483757682177	AML-MRC(3)_T	0	0
ENSG00000278757.1		1.41423	0.000421153	0.0018602	0.482352941176471	0.298507462686567	AML-MRC(3)_T	0	0
ENSG00000279940.1		1.41383	2.22171e-06	1.6486e-05	0.4	0.390693590869183	AML-MRC(3)_T	0	0
ENSG00000246223.9	LINC01550	1.41382	2.08708e-15	6.4028e-14	1	0.986830553116769	AML-MRC(3)_T	0	0
ENSG00000226026.6	RWDD3-DT	1.41375	6.74402e-13	1.5015e-11	0.941176470588235	0.7243195785777	AML-MRC(3)_T	0	0
ENSG00000189430.13	NCR1	1.4136	5.54554e-21	3.3733e-19	1	0.989464442493415	AML-MRC(3)_T	0	0
ENSG00000277443.3	MARCKS	1.41359	1.26328e-16	4.5844e-15	1	1	AML-MRC(3)_T	1	0
ENSG00000077984.6	CST7	1.41314	3.13891e-20	1.7444e-18	1	1	AML-MRC(3)_T	0	0
ENSG00000106780.9	MEGF9	1.41237	5.6104e-40	2.3354e-37	1	1	AML-MRC(3)_T	0	0
ENSG00000228420.1	LINC01768	1.4116	5.48406e-07	4.5741e-06	0.776470588235294	0.450395083406497	AML-MRC(3)_T	0	0
ENSG00000163734.4	CXCL3	1.41124	4.5981e-13	1.0435e-11	1	0.991220368744513	AML-MRC(3)_T	0	0
ENSG00000287360.1		1.41106	0.000324336	0.0014749	0.423529411764706	0.223002633889377	AML-MRC(3)_T	0	0
ENSG00000133687.16	TMTC1	1.41085	6.40343e-10	9.0779e-09	1	0.908691834942932	AML-MRC(3)_T	0	0
ENSG00000140443.15	IGF1R	1.41006	3.42344e-24	2.8557e-22	1	1	AML-MRC(3)_T	1	0
ENSG00000116035.4	VAX2	1.40963	1.19095e-05	7.5681e-05	0.529411764705882	0.300263388937665	AML-MRC(3)_T	0	1
ENSG00000166979.13	EVA1C	1.4096	1.53244e-23	1.2158e-21	1	0.995610184372256	AML-MRC(3)_T	0	0
ENSG00000236333.4	TRHDE-AS1	1.40956	1.21834e-05	7.7151e-05	0.811764705882353	0.712028094820018	AML-MRC(3)_T	0	0
ENSG00000122786.20	CALD1	1.40938	1.61115e-09	2.1462e-08	1	0.957857769973661	AML-MRC(3)_T	0	0
ENSG00000232445.2	EMSLR	1.40938	1.45416e-11	2.6602e-10	0.823529411764706	0.757682177348551	AML-MRC(3)_T	0	0
ENSG00000228744.1	RPS3AP30	1.409	2.72821e-09	3.4933e-08	0.658823529411765	0.52414398595259	AML-MRC(3)_T	0	0
ENSG00000277332.1		1.40864	2.09942e-05	0.00012691	0.341176470588235	0.246707638279192	AML-MRC(3)_T	0	0
ENSG00000236345.1	SCAT8	1.40837	4.06044e-18	1.8053e-16	0.976470588235294	0.955223880597015	AML-MRC(3)_T	0	0
ENSG00000257060.7		1.40837	1.03326e-08	1.1925e-07	0.682352941176471	0.561018437225636	AML-MRC(3)_T	0	0
ENSG00000101200.5	AVP	1.40722	5.57628e-07	4.6442e-06	0.870588235294118	0.742756804214223	AML-MRC(3)_T	0	0
ENSG00000135919.14	SERPINE2	1.40698	2.7088e-16	9.3507e-15	1	0.999122036874451	AML-MRC(3)_T	1	0
ENSG00000069188.17	SDK2	1.40654	1.22288e-13	2.9875e-12	1	0.999122036874451	AML-MRC(3)_T	1	0
ENSG00000196526.10	AFAP1	1.40654	4.29832e-15	1.263e-13	1	0.981562774363477	AML-MRC(3)_T	0	1
ENSG00000103313.13	MEFV	1.40634	1.29189e-15	4.0722e-14	1	0.999122036874451	AML-MRC(3)_T	0	0
ENSG00000164398.15	ACSL6	1.40606	5.7436e-13	1.2889e-11	1	0.999122036874451	AML-MRC(3)_T	0	0
ENSG00000287191.1		1.40437	1.64704e-08	1.8408e-07	0.647058823529412	0.500438981562774	AML-MRC(3)_T	0	0
ENSG00000079841.18	RIMS1	1.40431	0.000236355	0.0011111	0.541176470588235	0.453028972783143	AML-MRC(3)_T	0	0
ENSG00000170801.10	HTRA3	1.4043	1.13898e-11	2.1201e-10	1	0.996488147497805	AML-MRC(3)_T	0	0
ENSG00000232973.13	CYP1B1-AS1	1.40391	7.27531e-17	2.7264e-15	1	0.955223880597015	AML-MRC(3)_T	0	0
ENSG00000036530.9	CYP46A1	1.4039	3.23808e-10	4.8139e-09	0.988235294117647	0.950834064969271	AML-MRC(3)_T	0	0
ENSG00000226276.1		1.40374	5.3955e-12	1.0581e-10	0.847058823529412	0.512730465320457	AML-MRC(3)_T	0	0
ENSG00000259591.2		1.40355	0.0132451	0.036558	0.141176470588235	0.173836698858648	AML-MRC(3)_T	0	0
ENSG00000184933.5	OR6A2	1.40338	4.88833e-05	0.00027174	0.611764705882353	0.363476733977173	AML-MRC(3)_T	0	0
ENSG00000288225.1		1.40328	3.78556e-06	2.6888e-05	0.482352941176471	0.286215978928885	AML-MRC(3)_T	0	0
ENSG00000237547.1	IGHJ2P	1.40319	1.89545e-10	2.9308e-09	0.964705882352941	0.762071992976295	AML-MRC(3)_T	0	0
ENSG00000255202.1		1.40314	3.34939e-05	0.00019372	0.529411764705882	0.232660228270413	AML-MRC(3)_T	0	0
ENSG00000186197.15	EDARADD	1.40307	4.22806e-19	2.0754e-17	1	0.990342405618964	AML-MRC(3)_T	0	0
ENSG00000183873.18	SCN5A	1.40242	1.97258e-15	6.0823e-14	1	0.984196663740123	AML-MRC(3)_T	0	0
ENSG00000244482.10	LILRA6	1.40239	7.9545e-19	3.8206e-17	1	1	AML-MRC(3)_T	0	0
ENSG00000088827.12	SIGLEC1	1.40237	6.60967e-09	7.9076e-08	1	0.990342405618964	AML-MRC(3)_T	1	0
ENSG00000144677.15	CTDSPL	1.4023	1.55276e-28	2.0411e-26	1	1	AML-MRC(3)_T	0	0
ENSG00000171759.10	PAH	1.40226	0.000331109	0.0015023	0.376470588235294	0.266900790166813	AML-MRC(3)_T	0	0
ENSG00000245832.7	MIR4300HG	1.40177	7.72837e-06	5.1368e-05	0.576470588235294	0.458296751536435	AML-MRC(3)_T	0	0
ENSG00000198807.13	PAX9	1.40097	2.35163e-06	1.7347e-05	0.741176470588235	0.480245829675154	AML-MRC(3)_T	0	1
ENSG00000260641.1	TSPAN5-DT	1.40005	2.06157e-12	4.3162e-11	0.988235294117647	0.871817383669886	AML-MRC(3)_T	0	0
ENSG00000135324.6	MRAP2	1.3999	9.05968e-06	5.928e-05	0.564705882352941	0.454784899034241	AML-MRC(3)_T	0	0
ENSG00000113140.11	SPARC	1.3998	7.04407e-17	2.6421e-15	1	1	AML-MRC(3)_T	0	0
ENSG00000278022.1		1.39938	1.66017e-13	3.9915e-12	0.988235294117647	0.91747146619842	AML-MRC(3)_T	0	0
ENSG00000136275.10	PKD1L1-AS1	1.39927	0.00258605	0.009097	0.341176470588235	0.183494293239684	AML-MRC(3)_T	0	0
ENSG00000242766.1	IGKV1D-17	1.39922	4.34091e-05	0.00024444	0.694117647058824	0.536435469710272	AML-MRC(3)_T	0	0
ENSG00000248690.8	HAS2-AS1	1.39836	8.99288e-11	1.4586e-09	0.882352941176471	0.661106233538191	AML-MRC(3)_T	0	0
ENSG00000274628.5	CYP4F59P	1.39827	5.07551e-11	8.5482e-10	0.823529411764706	0.60667251975417	AML-MRC(3)_T	0	0
ENSG00000139263.12	LRIG3	1.39787	3.07191e-05	0.00017943	0.670588235294118	0.521510096575944	AML-MRC(3)_T	0	0
ENSG00000228382.1	ITPKB-IT1	1.39771	4.49851e-31	7.5495e-29	1	0.981562774363477	AML-MRC(3)_T	0	0
ENSG00000084734.9	GCKR	1.39686	1.61331e-07	1.4992e-06	0.717647058823529	0.654082528533802	AML-MRC(3)_T	0	0
ENSG00000211669.3	IGLV3-10	1.39625	5.62952e-11	9.403e-10	0.976470588235294	0.972783143107989	AML-MRC(3)_T	0	0
ENSG00000109107.14	ALDOC	1.39607	4.34752e-39	1.6192e-36	1	0.999122036874451	AML-MRC(3)_T	0	0
ENSG00000187123.15	LYPD6	1.396	1.21393e-06	9.4521e-06	0.670588235294118	0.571553994732221	AML-MRC(3)_T	0	0
ENSG00000287063.1		1.39592	7.55629e-09	8.9294e-08	0.929411764705882	0.773485513608428	AML-MRC(3)_T	0	0
ENSG00000175485.2	OR52W1	1.39549	2.41485e-11	4.2722e-10	0.823529411764706	0.663740122914838	AML-MRC(3)_T	0	0
ENSG00000211633.3	IGKV1D-42	1.39519	0.000311808	0.0014243	0.482352941176471	0.33801580333626	AML-MRC(3)_T	0	0
ENSG00000175772.11	LINC01106	1.39513	6.85411e-12	1.3252e-10	0.988235294117647	0.778753292361721	AML-MRC(3)_T	0	0
ENSG00000287349.1		1.39436	1.10426e-06	8.681e-06	0.541176470588235	0.28972783143108	AML-MRC(3)_T	0	0
ENSG00000185345.23	PRKN	1.39423	6.14877e-14	1.5652e-12	1	0.949956101843723	AML-MRC(3)_T	0	1
ENSG00000225008.1	TWF1P2	1.39414	6.39269e-14	1.6263e-12	1	0.888498683055312	AML-MRC(3)_T	0	0
ENSG00000261286.1	ATP2C2-AS1	1.39404	1.66262e-23	1.3073e-21	0.952941176470588	0.899912203687445	AML-MRC(3)_T	0	0
ENSG00000132854.19	KANK4	1.394	1.2769e-08	1.4485e-07	0.894117647058824	0.679543459174715	AML-MRC(3)_T	0	0
ENSG00000085733.16	CTTN	1.39372	9.94046e-14	2.4596e-12	1	0.994732221246708	AML-MRC(3)_T	0	0
ENSG00000197081.16	IGF2R	1.39356	9.8749e-33	1.9684e-30	1	1	AML-MRC(3)_T	1	0
ENSG00000274214.1		1.39356	1.26409e-10	2.0046e-09	0.929411764705882	0.748024582967515	AML-MRC(3)_T	0	0
ENSG00000186472.20	PCLO	1.39305	5.85288e-06	3.9876e-05	0.917647058823529	0.730465320456541	AML-MRC(3)_T	0	0
ENSG00000173320.12	STOX2	1.39266	4.02973e-08	4.1946e-07	1	0.957857769973661	AML-MRC(3)_T	0	0
ENSG00000197476.3		1.39221	2.76163e-07	2.4541e-06	0.658823529411765	0.518876207199298	AML-MRC(3)_T	0	0
ENSG00000260459.2	FTLP14	1.39197	6.2883e-09	7.5786e-08	0.764705882352941	0.534679543459175	AML-MRC(3)_T	0	0
ENSG00000173597.9	SULT1B1	1.39186	1.68854e-17	6.8541e-16	1	0.997366110623354	AML-MRC(3)_T	0	0
ENSG00000242371.1	IGKV1-39	1.39169	3.30547e-10	4.9038e-09	0.835294117647059	0.872695346795435	AML-MRC(3)_T	0	0
ENSG00000070748.19	CHAT	1.39121	0.000245692	0.0011513	0.482352941176471	0.32396839332748	AML-MRC(3)_T	0	0
ENSG00000285933.1		1.39084	2.93067e-08	3.1265e-07	0.988235294117647	0.863037752414399	AML-MRC(3)_T	0	0
ENSG00000238370.1	RNU7-103P	1.39062	4.35214e-07	3.7054e-06	0.635294117647059	0.381035996488148	AML-MRC(3)_T	0	0
ENSG00000182487.12	NCF1B	1.39032	5.57431e-19	2.7205e-17	1	0.999122036874451	AML-MRC(3)_T	0	0
ENSG00000275302.2	CCL4	1.38921	3.28566e-13	7.6025e-12	1	1	AML-MRC(3)_T	0	0
ENSG00000273203.1		1.38831	0.000100212	0.00051681	0.611764705882353	0.614574187884109	AML-MRC(3)_T	0	0
ENSG00000118432.12	CNR1	1.38786	1.22649e-13	2.9946e-12	0.964705882352941	0.949078138718174	AML-MRC(3)_T	0	0
ENSG00000134363.12	FST	1.38746	9.55968e-09	1.1078e-07	0.952941176470588	0.846356453028973	AML-MRC(3)_T	0	0
ENSG00000146285.14	SCML4	1.38739	3.70092e-22	2.5142e-20	1	0.999122036874451	AML-MRC(3)_T	0	1
ENSG00000163531.15	NFASC	1.38735	2.04841e-12	4.2929e-11	1	0.966637401229148	AML-MRC(3)_T	1	0
ENSG00000154330.13	PGM5	1.38719	1.83977e-12	3.8786e-11	1	0.975417032484636	AML-MRC(3)_T	0	0
ENSG00000265413.1		1.38719	7.60123e-10	1.0662e-08	0.894117647058824	0.626865671641791	AML-MRC(3)_T	0	0
ENSG00000187037.8	GPR141	1.38712	9.05662e-27	9.962e-25	1	0.997366110623354	AML-MRC(3)_T	0	0
ENSG00000157570.12	TSPAN18	1.38645	8.83629e-20	4.6942e-18	1	0.998244073748903	AML-MRC(3)_T	1	0
ENSG00000169071.15	ROR2	1.38567	1.48834e-10	2.3336e-09	0.976470588235294	0.923617208077261	AML-MRC(3)_T	1	0
ENSG00000163624.6	CDS1	1.38564	1.31251e-11	2.4229e-10	0.964705882352941	0.824407374890255	AML-MRC(3)_T	0	0
ENSG00000259098.1		1.38557	0.000733021	0.0030255	0.364705882352941	0.359964881474978	AML-MRC(3)_T	0	0
ENSG00000250415.1		1.38556	5.36593e-11	8.9981e-10	0.894117647058824	0.657594381035996	AML-MRC(3)_T	0	0
ENSG00000277493.1		1.38524	2.04955e-08	2.2544e-07	0.811764705882353	0.426690079016681	AML-MRC(3)_T	0	0
ENSG00000164736.6	SOX17	1.38522	0.000588975	0.002493	0.447058823529412	0.336259877085162	AML-MRC(3)_T	0	1
ENSG00000064195.7	DLX3	1.38489	2.15121e-06	1.6016e-05	0.564705882352941	0.648814749780509	AML-MRC(3)_T	0	1
ENSG00000165685.8	TMEM52B	1.38488	5.74115e-16	1.8911e-14	1	0.990342405618964	AML-MRC(3)_T	0	0
ENSG00000178033.6	CALHM5	1.38469	2.83565e-08	3.035e-07	0.823529411764706	0.664618086040386	AML-MRC(3)_T	0	0
ENSG00000089692.9	LAG3	1.38375	2.72304e-17	1.0785e-15	1	1	AML-MRC(3)_T	0	0
ENSG00000119915.5	ELOVL3	1.38365	2.51683e-11	4.4359e-10	0.988235294117647	0.878841088674276	AML-MRC(3)_T	0	0
ENSG00000276961.1	MIR7848	1.38288	3.49648e-16	1.182e-14	1	0.911325724319579	AML-MRC(3)_T	0	0
ENSG00000121053.6	EPX	1.38269	2.62052e-10	3.9526e-09	1	1	AML-MRC(3)_T	1	0
ENSG00000208022.1	MIR618	1.38263	0.00141531	0.00539	0.411764705882353	0.210711150131694	AML-MRC(3)_T	0	0
ENSG00000236548.2	RNF217-AS1	1.38261	1.01646e-14	2.8412e-13	1	0.899034240561896	AML-MRC(3)_T	0	0
ENSG00000257743.8	MGAM2	1.38251	4.33901e-12	8.6574e-11	1	0.982440737489025	AML-MRC(3)_T	0	0
ENSG00000228549.4		1.38199	5.70673e-09	6.919e-08	0.858823529411765	0.640035118525022	AML-MRC(3)_T	0	0
ENSG00000130635.16	COL5A1	1.38167	3.32559e-09	4.2124e-08	1	0.986830553116769	AML-MRC(3)_T	1	0
ENSG00000073756.12	PTGS2	1.38143	7.2163e-15	2.0605e-13	1	0.999122036874451	AML-MRC(3)_T	1	0
ENSG00000113645.15	WWC1	1.3814	3.50665e-12	7.0765e-11	0.988235294117647	0.952589991220369	AML-MRC(3)_T	0	0
ENSG00000286504.1		1.3813	5.26284e-11	8.8427e-10	0.929411764705882	0.834064969271291	AML-MRC(3)_T	0	0
ENSG00000229089.8	ANKRD20A8P	1.38058	4.96695e-06	3.4437e-05	0.623529411764706	0.450395083406497	AML-MRC(3)_T	0	0
ENSG00000282850.2	RHOXF1P2	1.38032	3.85042e-05	0.0002198	0.670588235294118	0.509218612818262	AML-MRC(3)_T	0	0
ENSG00000279565.1		1.38004	2.00684e-07	1.8305e-06	0.647058823529412	0.574187884108867	AML-MRC(3)_T	0	0
ENSG00000165621.8	OXGR1	1.37959	9.7086e-06	6.304e-05	0.670588235294118	0.477611940298507	AML-MRC(3)_T	0	0
ENSG00000198354.7	DCAF12L2	1.37914	0.00308647	0.010586	0.341176470588235	0.277436347673398	AML-MRC(3)_T	0	0
ENSG00000254453.1	NAV2-AS2	1.37903	6.95577e-05	0.0003721	0.541176470588235	0.271290605794557	AML-MRC(3)_T	0	0
ENSG00000113248.6	PCDHB15	1.37864	2.58726e-09	3.3278e-08	0.952941176470588	0.872695346795435	AML-MRC(3)_T	0	0
ENSG00000279153.1		1.37856	0.004054	0.013398	0.317647058823529	0.165057067603161	AML-MRC(3)_T	0	0
ENSG00000270277.1		1.37842	1.21018e-21	7.809e-20	0.988235294117647	0.9657594381036	AML-MRC(3)_T	0	0
ENSG00000283355.1		1.37833	2.03694e-06	1.524e-05	0.752941176470588	0.62774363476734	AML-MRC(3)_T	0	0
ENSG00000233013.10	FAM157B	1.37807	6.15794e-15	1.7786e-13	1	0.955223880597015	AML-MRC(3)_T	0	0
ENSG00000273340.1	MICE	1.37742	1.9579e-24	1.6862e-22	1	0.957857769973661	AML-MRC(3)_T	0	0
ENSG00000146373.16	RNF217	1.37592	1.57701e-14	4.273e-13	1	0.990342405618964	AML-MRC(3)_T	0	0
ENSG00000285486.1		1.37558	1.43259e-08	1.6143e-07	0.835294117647059	0.753292361720808	AML-MRC(3)_T	0	0
ENSG00000175600.16	SUGCT	1.37539	6.49387e-23	4.7621e-21	1	0.970149253731343	AML-MRC(3)_T	0	0
ENSG00000272320.1		1.37477	4.68929e-10	6.7907e-09	0.929411764705882	0.682177348551361	AML-MRC(3)_T	0	0
ENSG00000258693.1		1.37446	5.36252e-05	0.00029455	0.611764705882353	0.298507462686567	AML-MRC(3)_T	0	0
ENSG00000248893.3	FAM138E	1.37421	0.00257133	0.0090512	0.341176470588235	0.170324846356453	AML-MRC(3)_T	0	0
ENSG00000145555.15	MYO10	1.37414	1.76171e-14	4.7432e-13	1	0.989464442493415	AML-MRC(3)_T	0	0
ENSG00000206192.7	ANKRD20A9P	1.37395	1.53392e-05	9.5315e-05	0.576470588235294	0.430201931518876	AML-MRC(3)_T	0	0
ENSG00000265787.2	CYP4F35P	1.37363	3.14178e-10	4.6872e-09	0.929411764705882	0.809482001755926	AML-MRC(3)_T	0	0
ENSG00000258976.1		1.37357	1.41498e-10	2.2268e-09	0.752941176470588	0.544337137840211	AML-MRC(3)_T	0	0
ENSG00000134256.12	CD101	1.37348	7.18954e-18	3.0866e-16	1	0.994732221246708	AML-MRC(3)_T	1	0
ENSG00000252019.1	RNU6ATAC9P	1.37343	1.27199e-11	2.3512e-10	0.917647058823529	0.861281826163301	AML-MRC(3)_T	0	0
ENSG00000249086.1		1.37335	1.65386e-07	1.5329e-06	0.764705882352941	0.529411764705882	AML-MRC(3)_T	0	0
ENSG00000280099.1		1.37327	1.66924e-06	1.2666e-05	0.811764705882353	0.559262510974539	AML-MRC(3)_T	0	0
ENSG00000285579.1		1.37303	0.000227133	0.001073	0.435294117647059	0.320456540825285	AML-MRC(3)_T	0	0
ENSG00000286913.1		1.37245	0.000591514	0.002502	0.458823529411765	0.219490781387182	AML-MRC(3)_T	0	0
ENSG00000244734.4	HBB	1.37229	1.26739e-07	1.2014e-06	1	1	AML-MRC(3)_T	0	0
ENSG00000117148.8	ACTL8	1.372	5.19908e-06	3.59e-05	0.623529411764706	0.503072870939421	AML-MRC(3)_T	0	0
ENSG00000154096.14	THY1	1.37128	5.9338e-06	4.0388e-05	0.929411764705882	0.718173836698859	AML-MRC(3)_T	1	0
ENSG00000184702.20	SEPTIN5	1.37105	2.09981e-17	8.4588e-16	0.988235294117647	0.95873573309921	AML-MRC(3)_T	0	0
ENSG00000204681.11	GABBR1	1.36877	1.09542e-17	4.6095e-16	1	1	AML-MRC(3)_T	0	0
ENSG00000287255.1		1.36827	3.68869e-09	4.635e-08	0.976470588235294	0.84811237928007	AML-MRC(3)_T	0	0
ENSG00000161973.11	CCDC42	1.36809	1.84311e-16	6.5268e-15	0.976470588235294	0.972783143107989	AML-MRC(3)_T	0	0
ENSG00000196517.13	SLC6A9	1.36777	8.93519e-13	1.9551e-11	1	0.998244073748903	AML-MRC(3)_T	1	0
ENSG00000163534.15	FCRL1	1.3671	2.61524e-16	9.0571e-15	1	0.997366110623354	AML-MRC(3)_T	0	0
ENSG00000147571.5	CRH	1.36709	0.000601565	0.0025405	0.458823529411765	0.267778753292362	AML-MRC(3)_T	0	0
ENSG00000107562.16	CXCL12	1.36598	1.64642e-05	0.00010164	0.905882352941176	0.91044776119403	AML-MRC(3)_T	0	0
ENSG00000128266.9	GNAZ	1.36576	5.47607e-14	1.4032e-12	1	0.982440737489025	AML-MRC(3)_T	0	0
ENSG00000214268.2	RPS3AP33	1.36542	9.14255e-05	0.00047636	0.341176470588235	0.294117647058824	AML-MRC(3)_T	0	0
ENSG00000182912.6	TSPEAR-AS2	1.36537	5.07795e-09	6.2188e-08	0.929411764705882	0.850746268656716	AML-MRC(3)_T	0	0
ENSG00000258871.1		1.36522	0.00179182	0.0066184	0.317647058823529	0.187884108867428	AML-MRC(3)_T	0	0
ENSG00000158301.18	GPRASP2	1.36465	1.63958e-36	4.7037e-34	1	0.994732221246708	AML-MRC(3)_T	0	0
ENSG00000019505.8	SYT13	1.36452	0.000505071	0.0021763	0.282352941176471	0.302897278314311	AML-MRC(3)_T	0	0
ENSG00000144749.14	LRIG1	1.36427	9.63714e-35	2.3382e-32	1	0.999122036874451	AML-MRC(3)_T	0	0
ENSG00000151090.20	THRB	1.36406	8.22343e-10	1.1485e-08	1	0.9657594381036	AML-MRC(3)_T	0	1
ENSG00000171714.12	ANO5	1.36363	1.30522e-06	1.0105e-05	0.905882352941176	0.817383669885865	AML-MRC(3)_T	1	0
ENSG00000136383.7	ALPK3	1.36335	2.71846e-17	1.0777e-15	1	0.999122036874451	AML-MRC(3)_T	0	0
ENSG00000271375.1		1.36316	2.53085e-06	1.8553e-05	0.552941176470588	0.407374890254609	AML-MRC(3)_T	0	0
ENSG00000184194.6	GPR173	1.36263	2.77924e-07	2.4666e-06	0.988235294117647	0.898156277436348	AML-MRC(3)_T	0	0
ENSG00000233377.1	MTND4P20	1.36257	0.00424213	0.013934	0.282352941176471	0.212467076382792	AML-MRC(3)_T	0	0
ENSG00000230630.5	DNM3OS	1.36174	5.20907e-09	6.3628e-08	0.823529411764706	0.71027216856892	AML-MRC(3)_T	0	0
ENSG00000205683.11	DPF3	1.36134	5.29085e-16	1.7564e-14	1	0.986830553116769	AML-MRC(3)_T	0	1
ENSG00000229093.1	OR51AB1P	1.36133	2.63291e-05	0.00015591	0.517647058823529	0.338893766461809	AML-MRC(3)_T	0	0
ENSG00000149054.16	ZNF215	1.36103	2.10935e-07	1.9157e-06	0.952941176470588	0.856892010535558	AML-MRC(3)_T	0	1
ENSG00000207736.1	MIR657	1.36083	1.19424e-08	1.3616e-07	0.705882352941177	0.478489903424056	AML-MRC(3)_T	0	0
ENSG00000253628.2		1.36039	0.000313223	0.0014297	0.435294117647059	0.262510974539069	AML-MRC(3)_T	0	0
ENSG00000162366.8	PDZK1IP1	1.36027	1.32185e-09	1.7863e-08	1	0.953467954345917	AML-MRC(3)_T	0	0
ENSG00000130962.18	PRRG1	1.36014	1.11152e-05	7.1225e-05	0.976470588235294	0.733977172958736	AML-MRC(3)_T	0	0
ENSG00000282572.2	FAM157D	1.3598	3.02987e-14	7.9954e-13	1	0.974539069359087	AML-MRC(3)_T	0	0
ENSG00000277349.1	CICP25	1.3595	2.12963e-09	2.7831e-08	0.858823529411765	0.66198419666374	AML-MRC(3)_T	0	0
ENSG00000136011.15	STAB2	1.35941	3.16093e-16	1.0763e-14	1	0.974539069359087	AML-MRC(3)_T	0	0
ENSG00000207561.1	MIR635	1.35904	1.47439e-26	1.569e-24	1	0.961369622475856	AML-MRC(3)_T	0	0
ENSG00000204740.11	MALRD1	1.35895	5.74132e-07	4.7649e-06	0.894117647058824	0.825285338015803	AML-MRC(3)_T	0	0
ENSG00000169397.3	RNASE3	1.35886	2.03085e-12	4.2603e-11	1	1	AML-MRC(3)_T	0	0
ENSG00000223956.3	LINC01767	1.35833	1.10478e-06	8.6834e-06	0.623529411764706	0.406496927129061	AML-MRC(3)_T	0	0
ENSG00000231535.7	LINC00278	1.35797	0.00083772	0.0034044	0.717647058823529	0.588235294117647	AML-MRC(3)_T	0	0
ENSG00000144891.18	AGTR1	1.35767	7.14065e-06	4.7791e-05	0.729411764705882	0.525899912203687	AML-MRC(3)_T	1	0
ENSG00000255250.2		1.35746	1.04473e-11	1.9567e-10	0.894117647058824	0.705004389815628	AML-MRC(3)_T	0	0
ENSG00000185668.8	POU3F1	1.35744	3.87758e-14	1.0125e-12	0.858823529411765	0.871817383669886	AML-MRC(3)_T	0	1
ENSG00000182771.19	GRID1	1.3573	1.91521e-08	2.1177e-07	0.776470588235294	0.808604038630378	AML-MRC(3)_T	1	0
ENSG00000273837.1		1.35711	1.76909e-20	1.0137e-18	0.976470588235294	0.964003511852502	AML-MRC(3)_T	0	0
ENSG00000277200.1	CCDC92B	1.3569	4.34433e-14	1.1268e-12	0.964705882352941	0.93766461808604	AML-MRC(3)_T	0	0
ENSG00000215196.5	BASP1-AS1	1.35688	8.35659e-17	3.1124e-15	1	0.949956101843723	AML-MRC(3)_T	0	0
ENSG00000229146.2	SNX18P4	1.35651	0.00442313	0.014436	0.317647058823529	0.161545215100966	AML-MRC(3)_T	0	0
ENSG00000238419.1	RNU7-186P	1.35606	0.000530947	0.0022744	0.435294117647059	0.229148375768218	AML-MRC(3)_T	0	0
ENSG00000234477.1		1.35576	4.603e-05	0.00025719	0.529411764705882	0.330114135206321	AML-MRC(3)_T	0	0
ENSG00000279075.1		1.35516	3.56573e-07	3.0879e-06	0.682352941176471	0.389815627743635	AML-MRC(3)_T	0	0
ENSG00000104728.16	ARHGEF10	1.35515	5.86746e-15	1.7005e-13	1	0.940298507462687	AML-MRC(3)_T	0	0
ENSG00000285898.1		1.35495	0.00922417	0.026934	0.341176470588235	0.165057067603161	AML-MRC(3)_T	0	0
ENSG00000173482.17	PTPRM	1.35406	3.76051e-12	7.5672e-11	1	1	AML-MRC(3)_T	1	0
ENSG00000221970.2	OR2A1	1.35394	2.81272e-12	5.7582e-11	0.941176470588235	0.835820895522388	AML-MRC(3)_T	0	0
ENSG00000178732.5	GP5	1.35381	6.73169e-14	1.7054e-12	1	0.966637401229148	AML-MRC(3)_T	1	0
ENSG00000211710.3	TRBV4-1	1.35336	5.9102e-14	1.5062e-12	0.964705882352941	0.91747146619842	AML-MRC(3)_T	0	0
ENSG00000172901.20	LVRN	1.35315	5.81561e-18	2.53e-16	1	0.956979806848112	AML-MRC(3)_T	0	0
ENSG00000206531.10	CD200R1L	1.35275	1.64883e-05	0.00010176	0.552941176470588	0.46883230904302	AML-MRC(3)_T	0	0
ENSG00000135116.9	HRK	1.35255	1.00977e-12	2.1908e-11	0.870588235294118	0.905179982440737	AML-MRC(3)_T	0	0
ENSG00000278873.1		1.35232	1.15944e-09	1.5819e-08	0.776470588235294	0.574187884108867	AML-MRC(3)_T	0	0
ENSG00000225483.1	RPL22P4	1.35219	5.17131e-07	4.3282e-06	0.658823529411765	0.360842844600527	AML-MRC(3)_T	0	0
ENSG00000169704.5	GP9	1.35218	3.59839e-11	6.2057e-10	1	0.964881474978051	AML-MRC(3)_T	0	0
ENSG00000257512.1		1.35156	1.78651e-05	0.00010949	0.564705882352941	0.374890254609306	AML-MRC(3)_T	0	0
ENSG00000230646.1	KLF2P2	1.35132	0.000291405	0.0013405	0.329411764705882	0.22036874451273	AML-MRC(3)_T	0	0
ENSG00000267374.2	MIR924HG	1.35065	8.18382e-12	1.5589e-10	1	0.915715539947322	AML-MRC(3)_T	0	0
ENSG00000211800.3	TRAV20	1.35021	1.84963e-10	2.8672e-09	0.764705882352941	0.7585601404741	AML-MRC(3)_T	0	0
ENSG00000165646.14	SLC18A2	1.34989	3.64112e-19	1.8082e-17	1	0.997366110623354	AML-MRC(3)_T	0	0
ENSG00000271079.1	CTAGE15	1.34827	4.21621e-08	4.3748e-07	0.529411764705882	0.457418788410887	AML-MRC(3)_T	0	0
ENSG00000255395.1		1.34802	0.00404793	0.013385	0.223529411764706	0.195785776997366	AML-MRC(3)_T	0	0
ENSG00000100721.11	TCL1A	1.34768	3.10598e-10	4.637e-09	0.952941176470588	0.95873573309921	AML-MRC(3)_T	0	0
ENSG00000249693.3	THEGL	1.34727	6.9566e-09	8.2859e-08	0.764705882352941	0.58647936786655	AML-MRC(3)_T	0	0
ENSG00000286151.1		1.34716	3.14515e-07	2.7591e-06	0.941176470588235	0.864793678665496	AML-MRC(3)_T	0	0
ENSG00000267868.1		1.34686	7.60103e-06	5.059e-05	0.564705882352941	0.37225636523266	AML-MRC(3)_T	0	0
ENSG00000123240.17	OPTN	1.34656	9.18269e-25	8.1566e-23	1	1	AML-MRC(3)_T	0	0
ENSG00000254687.1		1.34646	1.24455e-05	7.8658e-05	0.6	0.369622475856014	AML-MRC(3)_T	0	0
ENSG00000165810.17	BTNL9	1.34622	2.71889e-08	2.9248e-07	0.988235294117647	0.961369622475856	AML-MRC(3)_T	0	0
ENSG00000254554.1	ADM-DT	1.34584	5.02973e-16	1.6736e-14	1	0.913959613696225	AML-MRC(3)_T	0	0
ENSG00000231742.6	LINC01273	1.34568	4.49318e-10	6.5178e-09	0.717647058823529	0.55838454784899	AML-MRC(3)_T	0	0
ENSG00000284636.1		1.345	2.88339e-06	2.0881e-05	0.588235294117647	0.391571553994732	AML-MRC(3)_T	0	0
ENSG00000139874.6	SSTR1	1.34415	0.00410861	0.013556	0.329411764705882	0.260755048287972	AML-MRC(3)_T	0	0
ENSG00000231943.9	PGM5P4-AS1	1.34252	3.62137e-06	2.5807e-05	0.776470588235294	0.51009657594381	AML-MRC(3)_T	0	0
ENSG00000141337.12	ARSG	1.34149	1.35832e-37	4.2721e-35	1	1	AML-MRC(3)_T	0	0
ENSG00000233008.6	LINC01725	1.34127	1.85183e-16	6.5509e-15	0.976470588235294	0.872695346795435	AML-MRC(3)_T	0	0
ENSG00000249948.6	GBA3	1.34066	6.51383e-08	6.5414e-07	0.858823529411765	0.626865671641791	AML-MRC(3)_T	0	0
ENSG00000276422.2		1.34034	0.000195166	0.00093454	0.564705882352941	0.30377524143986	AML-MRC(3)_T	0	0
ENSG00000134200.4	TSHB	1.34	1.66799e-11	3.0265e-10	0.905882352941176	0.748024582967515	AML-MRC(3)_T	0	0
ENSG00000135929.9	CYP27A1	1.33938	7.97589e-10	1.1151e-08	0.988235294117647	0.998244073748903	AML-MRC(3)_T	0	0
ENSG00000214894.6	LINC00243	1.33893	5.5055e-20	2.9665e-18	0.964705882352941	0.957857769973661	AML-MRC(3)_T	0	0
ENSG00000000938.13	FGR	1.33874	2.0031e-22	1.3943e-20	1	1	AML-MRC(3)_T	0	0
ENSG00000287938.1		1.33842	1.19975e-10	1.9114e-09	0.682352941176471	0.600526777875329	AML-MRC(3)_T	0	0
ENSG00000262619.2	LINC00621	1.33839	1.1416e-05	7.2966e-05	0.423529411764706	0.416154521510097	AML-MRC(3)_T	0	0
ENSG00000170624.13	SGCD	1.33834	2.5884e-09	3.3283e-08	0.941176470588235	0.803336259877085	AML-MRC(3)_T	1	0
ENSG00000226981.2	ABHD17AP6	1.33794	2.3446e-15	7.1413e-14	0.988235294117647	0.967515364354697	AML-MRC(3)_T	0	0
ENSG00000286654.1		1.33768	1.95692e-09	2.5692e-08	0.823529411764706	0.577699736611062	AML-MRC(3)_T	0	0
ENSG00000168398.7	BDKRB2	1.3371	0.000101036	0.00052068	0.658823529411765	0.494293239683933	AML-MRC(3)_T	0	0
ENSG00000254625.1		1.33678	0.00371639	0.012436	0.435294117647059	0.164179104477612	AML-MRC(3)_T	0	0
ENSG00000227888.4	FAM66A	1.33663	2.0369e-10	3.1301e-09	0.941176470588235	0.739244951712028	AML-MRC(3)_T	0	0
ENSG00000267466.1		1.336	3.06424e-06	2.2104e-05	0.870588235294118	0.757682177348551	AML-MRC(3)_T	0	0
ENSG00000277215.2	SPANXA2-OT1	1.3359	4.68349e-06	3.2664e-05	0.470588235294118	0.321334503950834	AML-MRC(3)_T	0	0
ENSG00000183571.11	PGPEP1L	1.33584	1.02203e-07	9.9006e-07	0.788235294117647	0.525021949078139	AML-MRC(3)_T	0	0
ENSG00000138109.11	CYP2C9	1.33508	0.000204047	0.0009737	0.6	0.460052677787533	AML-MRC(3)_T	0	0
ENSG00000253547.2	TUBAP7	1.33502	0.000304108	0.0013926	0.341176470588235	0.250219490781387	AML-MRC(3)_T	0	0
ENSG00000274026.2	FAM27E3	1.33463	1.44912e-13	3.5099e-12	0.976470588235294	0.826163301141352	AML-MRC(3)_T	0	0
ENSG00000202399.1		1.3343	5.02236e-09	6.1643e-08	0.752941176470588	0.506584723441615	AML-MRC(3)_T	0	0
ENSG00000261117.1		1.33428	1.65167e-07	1.5315e-06	0.541176470588235	0.430201931518876	AML-MRC(3)_T	0	0
ENSG00000279905.1		1.33399	5.00858e-08	5.1355e-07	0.552941176470588	0.508340649692713	AML-MRC(3)_T	0	0
ENSG00000230965.1	SNX18P13	1.33381	1.25152e-06	9.7198e-06	0.776470588235294	0.549604916593503	AML-MRC(3)_T	0	0
ENSG00000287336.1		1.33367	1.7523e-08	1.9507e-07	0.623529411764706	0.669885864793679	AML-MRC(3)_T	0	0
ENSG00000134830.6	C5AR2	1.3335	1.40376e-18	6.5569e-17	1	0.999122036874451	AML-MRC(3)_T	0	0
ENSG00000214944.9	ARHGEF28	1.33347	4.47698e-10	6.4987e-09	0.988235294117647	0.932396839332748	AML-MRC(3)_T	0	0
ENSG00000227733.10		1.33337	3.29634e-12	6.6743e-11	0.952941176470588	0.820017559262511	AML-MRC(3)_T	0	0
ENSG00000160339.16	FCN2	1.33335	1.75532e-10	2.733e-09	1	0.805970149253731	AML-MRC(3)_T	0	0
ENSG00000134042.14	MRO	1.33314	5.2607e-11	8.8426e-10	0.941176470588235	0.760316066725198	AML-MRC(3)_T	0	0
ENSG00000266127.1	ZNF415P1	1.33245	1.84097e-10	2.8549e-09	0.929411764705882	0.737489025460931	AML-MRC(3)_T	0	0
ENSG00000227421.2	LINC01724	1.33232	0.0213815	0.054676	0.294117647058824	0.177348551360843	AML-MRC(3)_T	0	0
ENSG00000230635.2	CYP4F60P	1.33208	0.000837857	0.0034046	0.576470588235294	0.37928007023705	AML-MRC(3)_T	0	0
ENSG00000246528.3	SLCO5A1-AS1	1.33207	8.60064e-10	1.1981e-08	0.964705882352941	0.820017559262511	AML-MRC(3)_T	0	0
ENSG00000133863.9	TEX15	1.33187	5.17741e-05	0.0002859	0.847058823529412	0.660228270412643	AML-MRC(3)_T	0	0
ENSG00000164684.13	ZNF704	1.33166	2.47284e-11	4.3638e-10	1	0.994732221246708	AML-MRC(3)_T	0	1
ENSG00000288106.1		1.33152	4.21394e-10	6.1442e-09	0.717647058823529	0.548726953467954	AML-MRC(3)_T	0	0
ENSG00000105251.11	SHD	1.33144	1.32736e-07	1.2549e-06	1	0.919227392449517	AML-MRC(3)_T	0	0
ENSG00000100167.20	SEPTIN3	1.33137	5.50997e-13	1.2404e-11	1	0.935908691834943	AML-MRC(3)_T	0	0
ENSG00000259708.1	DNAJA4-DT	1.33108	8.15106e-06	5.3807e-05	0.552941176470588	0.383669885864794	AML-MRC(3)_T	0	0
ENSG00000255422.3		1.33088	3.56776e-09	4.4977e-08	0.870588235294118	0.809482001755926	AML-MRC(3)_T	0	0
ENSG00000251533.2	LINC00605	1.33077	1.06926e-07	1.033e-06	0.6	0.403863037752414	AML-MRC(3)_T	0	0
ENSG00000255247.1	NECTIN1-AS1	1.33076	4.22964e-09	5.2495e-08	0.858823529411765	0.697102721685689	AML-MRC(3)_T	0	0
ENSG00000243230.1		1.33043	1.29565e-09	1.7548e-08	0.788235294117647	0.60667251975417	AML-MRC(3)_T	0	0
ENSG00000239462.1		1.33026	1.57923e-06	1.203e-05	0.541176470588235	0.308165057067603	AML-MRC(3)_T	0	0
ENSG00000261760.8		1.32968	7.21936e-07	5.8868e-06	0.635294117647059	0.36523266022827	AML-MRC(3)_T	0	0
ENSG00000099194.6	SCD	1.32948	1.0764e-22	7.707e-21	1	1	AML-MRC(3)_T	0	0
ENSG00000047634.15	SCML1	1.32933	5.02697e-17	1.9212e-15	1	0.999122036874451	AML-MRC(3)_T	0	1
ENSG00000177324.14	BEND2	1.32917	1.87936e-06	1.4123e-05	0.729411764705882	0.570676031606673	AML-MRC(3)_T	0	0
ENSG00000224713.4		1.32896	1.1502e-05	7.3438e-05	0.623529411764706	0.325724319578578	AML-MRC(3)_T	0	0
ENSG00000148175.13	STOM	1.3288	3.39078e-59	8.4688e-56	1	1	AML-MRC(3)_T	0	0
ENSG00000285354.1		1.32878	1.1871e-07	1.135e-06	0.917647058823529	0.716417910447761	AML-MRC(3)_T	0	0
ENSG00000274330.1		1.32853	5.88143e-07	4.8669e-06	0.8	0.595258999122037	AML-MRC(3)_T	0	0
ENSG00000252908.1	RNU6-1003P	1.3283	6.05827e-05	0.00032877	0.564705882352941	0.403863037752414	AML-MRC(3)_T	0	0
ENSG00000259680.5	IGHV3OR16-17	1.32728	4.66888e-05	0.00026048	0.623529411764706	0.474100087796313	AML-MRC(3)_T	0	0
ENSG00000137648.19	TMPRSS4	1.32717	2.89463e-08	3.0911e-07	0.858823529411765	0.79982440737489	AML-MRC(3)_T	0	0
ENSG00000232444.1		1.32706	1.01379e-07	9.8275e-07	0.8	0.576821773485514	AML-MRC(3)_T	0	0
ENSG00000244703.3	CD46P1	1.32706	8.61125e-08	8.4408e-07	0.776470588235294	0.537313432835821	AML-MRC(3)_T	0	0
ENSG00000272602.6	ZNF595	1.32689	2.17709e-10	3.3239e-09	1	0.998244073748903	AML-MRC(3)_T	0	1
ENSG00000115414.21	FN1	1.32629	8.56008e-11	1.3941e-09	1	0.999122036874451	AML-MRC(3)_T	1	0
ENSG00000169213.7	RAB3B	1.32557	5.6516e-12	1.1053e-10	0.976470588235294	0.916593503072871	AML-MRC(3)_T	0	0
ENSG00000229899.1		1.32508	2.94678e-05	0.00017286	0.517647058823529	0.353819139596137	AML-MRC(3)_T	0	0
ENSG00000248188.2	PFDN1P2	1.32474	1.35773e-11	2.4967e-10	0.882352941176471	0.663740122914838	AML-MRC(3)_T	0	0
ENSG00000235586.1		1.32467	3.58941e-15	1.068e-13	1	0.931518876207199	AML-MRC(3)_T	0	0
ENSG00000248673.2	LINC01331	1.32415	0.00109002	0.0042845	0.4	0.194907813871817	AML-MRC(3)_T	0	0
ENSG00000255079.1	LINC02704	1.32378	0.000339056	0.0015348	0.435294117647059	0.222124670763828	AML-MRC(3)_T	0	0
ENSG00000130433.7	CACNG6	1.32356	6.19737e-07	5.1064e-06	0.717647058823529	0.659350307287094	AML-MRC(3)_T	1	0
ENSG00000172243.18	CLEC7A	1.32353	7.0968e-15	2.0291e-13	1	1	AML-MRC(3)_T	0	0
ENSG00000225885.7		1.32333	7.19467e-15	2.0557e-13	0.988235294117647	0.934152765583846	AML-MRC(3)_T	0	0
ENSG00000204960.7	BLACE	1.32331	6.5501e-09	7.8496e-08	0.882352941176471	0.699736611062335	AML-MRC(3)_T	0	0
ENSG00000074803.20	SLC12A1	1.32328	8.67231e-09	1.0113e-07	0.941176470588235	0.888498683055312	AML-MRC(3)_T	0	0
ENSG00000225216.6		1.32172	0.000189085	0.00090829	0.352941176470588	0.257243195785777	AML-MRC(3)_T	0	0
ENSG00000172346.15	CSDC2	1.3217	2.87182e-06	2.0808e-05	0.858823529411765	0.661106233538191	AML-MRC(3)_T	0	1
ENSG00000182871.16	COL18A1	1.32157	3.27328e-29	4.5868e-27	1	1	AML-MRC(3)_T	0	0
ENSG00000134343.14	ANO3	1.32139	0.00261826	0.0091921	0.352941176470588	0.262510974539069	AML-MRC(3)_T	0	0
ENSG00000237720.2		1.32132	6.58332e-05	0.00035427	0.541176470588235	0.328358208955224	AML-MRC(3)_T	0	0
ENSG00000185274.12	GALNT17	1.32129	4.63194e-05	0.00025864	0.635294117647059	0.530289727831431	AML-MRC(3)_T	0	0
ENSG00000090382.7	LYZ	1.32091	5.68882e-14	1.4516e-12	1	1	AML-MRC(3)_T	0	0
ENSG00000237879.1	LINC00398	1.32081	3.48789e-13	8.0529e-12	0.952941176470588	0.795434591747147	AML-MRC(3)_T	0	0
ENSG00000256777.1	PDCL3P7	1.32056	4.66981e-13	1.0575e-11	0.882352941176471	0.749780509218613	AML-MRC(3)_T	0	0
ENSG00000162407.9	PLPP3	1.32046	1.97333e-14	5.2862e-13	1	0.989464442493415	AML-MRC(3)_T	0	1
ENSG00000232930.2		1.31789	0.000571304	0.0024259	0.435294117647059	0.251097453906936	AML-MRC(3)_T	0	0
ENSG00000237988.5	OR2I1P	1.31776	2.67209e-05	0.00015799	0.682352941176471	0.496049165935031	AML-MRC(3)_T	0	0
ENSG00000254814.1		1.31659	5.86047e-10	8.3579e-09	0.776470588235294	0.519754170324846	AML-MRC(3)_T	0	0
ENSG00000255042.3	SEPTIN7P11	1.31653	5.21096e-08	5.3269e-07	0.752941176470588	0.675153643546971	AML-MRC(3)_T	0	0
ENSG00000102287.19	GABRE	1.31641	0.000135739	0.00067709	0.894117647058824	0.805092186128183	AML-MRC(3)_T	0	0
ENSG00000287434.1		1.31614	1.44508e-11	2.6447e-10	0.847058823529412	0.681299385425812	AML-MRC(3)_T	0	0
ENSG00000259337.4	IGHV1OR15-2	1.31517	1.79417e-06	1.3531e-05	0.611764705882353	0.546971027216857	AML-MRC(3)_T	0	0
ENSG00000179776.19	CDH5	1.31506	7.28356e-08	7.2526e-07	0.964705882352941	0.893766461808604	AML-MRC(3)_T	1	0
ENSG00000266265.4	KLF14	1.31472	3.15575e-07	2.7672e-06	0.623529411764706	0.536435469710272	AML-MRC(3)_T	0	1
ENSG00000255998.2	LINC02824	1.31464	2.15096e-05	0.00012976	0.482352941176471	0.324846356453029	AML-MRC(3)_T	0	0
ENSG00000241211.1	IQCJ-SCHIP1-AS1	1.31452	1.0719e-08	1.2327e-07	0.870588235294118	0.752414398595259	AML-MRC(3)_T	0	0
ENSG00000186642.16	PDE2A	1.31443	8.93777e-13	1.9551e-11	1	0.996488147497805	AML-MRC(3)_T	0	0
ENSG00000279388.1		1.31438	8.933e-05	0.00046635	0.517647058823529	0.26865671641791	AML-MRC(3)_T	0	0
ENSG00000158560.14	DYNC1I1	1.3136	5.79617e-07	4.8057e-06	0.941176470588235	0.803336259877085	AML-MRC(3)_T	0	0
ENSG00000060656.20	PTPRU	1.31352	4.17697e-15	1.2299e-13	1	0.992098331870061	AML-MRC(3)_T	0	0
ENSG00000124256.15	ZBP1	1.31329	3.54592e-22	2.4205e-20	1	0.999122036874451	AML-MRC(3)_T	0	1
ENSG00000162989.5	KCNJ3	1.31322	9.29627e-05	0.00048337	0.505882352941176	0.515364354697103	AML-MRC(3)_T	0	0
ENSG00000279319.1		1.31314	3.15598e-09	4.0072e-08	0.882352941176471	0.741878841088674	AML-MRC(3)_T	0	0
ENSG00000213724.4	PRDX2P2	1.31313	0.000204996	0.00097751	0.388235294117647	0.305531167690957	AML-MRC(3)_T	0	0
ENSG00000109819.9	PPARGC1A	1.31268	1.18965e-06	9.28e-06	0.964705882352941	0.819139596136962	AML-MRC(3)_T	0	1
ENSG00000105610.6	KLF1	1.3126	1.52016e-12	3.2337e-11	1	0.998244073748903	AML-MRC(3)_T	0	1
ENSG00000138061.12	CYP1B1	1.31208	2.19891e-08	2.4044e-07	1	0.979806848112379	AML-MRC(3)_T	0	1
ENSG00000235288.3		1.31196	7.0703e-10	9.9634e-09	0.741176470588235	0.552238805970149	AML-MRC(3)_T	0	0
ENSG00000231690.3	LINC00574	1.31164	1.21399e-07	1.1565e-06	0.611764705882353	0.402107111501317	AML-MRC(3)_T	0	0
ENSG00000282024.1		1.31162	2.97195e-12	6.0608e-11	1	0.971027216856892	AML-MRC(3)_T	0	0
ENSG00000113211.5	PCDHB6	1.3115	0.00118401	0.0046083	0.611764705882353	0.32396839332748	AML-MRC(3)_T	0	0
ENSG00000236166.1		1.31128	0.00447575	0.014582	0.329411764705882	0.23441615452151	AML-MRC(3)_T	0	0
ENSG00000228022.6	HCG20	1.31123	1.99927e-13	4.7556e-12	0.905882352941176	0.71729587357331	AML-MRC(3)_T	0	0
ENSG00000187699.10	C2orf88	1.31081	1.64393e-20	9.4966e-19	1	0.998244073748903	AML-MRC(3)_T	0	0
ENSG00000162069.16	BICDL2	1.31074	8.6784e-10	1.2073e-08	0.894117647058824	0.728709394205443	AML-MRC(3)_T	0	0
ENSG00000214050.8	FBXO16	1.3105	3.75142e-07	3.2384e-06	0.776470588235294	0.602282704126427	AML-MRC(3)_T	0	0
ENSG00000253590.1	IGLV3-13	1.31037	4.29859e-06	3.0268e-05	0.623529411764706	0.433713784021071	AML-MRC(3)_T	0	0
ENSG00000283456.1	MTND1P37	1.30995	0.0136503	0.037518	0.211764705882353	0.187884108867428	AML-MRC(3)_T	0	0
ENSG00000259070.7	LINC00639	1.3097	7.32787e-07	5.9707e-06	0.988235294117647	0.844600526777875	AML-MRC(3)_T	0	0
ENSG00000273341.2		1.30933	4.42004e-14	1.1446e-12	0.976470588235294	0.734855136084284	AML-MRC(3)_T	0	0
ENSG00000100968.14	NFATC4	1.30871	9.25703e-07	7.388e-06	0.964705882352941	0.86215978928885	AML-MRC(3)_T	0	1
ENSG00000128602.11	SMO	1.30867	2.58368e-16	8.9698e-15	1	0.995610184372256	AML-MRC(3)_T	1	1
ENSG00000260289.2		1.30767	0.0227467	0.057564	0.305882352941176	0.28270412642669	AML-MRC(3)_T	0	0
ENSG00000228943.1		1.3075	5.39803e-08	5.5016e-07	0.694117647058824	0.483757682177349	AML-MRC(3)_T	0	0
ENSG00000268628.2		1.30667	4.86274e-09	5.988e-08	0.894117647058824	0.660228270412643	AML-MRC(3)_T	0	0
ENSG00000236636.2		1.30657	6.29093e-08	6.3355e-07	0.694117647058824	0.456540825285338	AML-MRC(3)_T	0	0
ENSG00000253653.1		1.30644	4.794e-18	2.1115e-16	0.988235294117647	0.851624231782265	AML-MRC(3)_T	0	0
ENSG00000223516.1	AFF2-IT1	1.30631	1.07525e-07	1.0378e-06	0.8	0.601404741000878	AML-MRC(3)_T	0	0
ENSG00000239453.1	SIDT1-AS1	1.30444	1.2731e-11	2.3522e-10	0.917647058823529	0.737489025460931	AML-MRC(3)_T	0	0
ENSG00000080493.18	SLC4A4	1.30389	9.36795e-11	1.5158e-09	1	0.977172958735733	AML-MRC(3)_T	0	0
ENSG00000124003.13	MOGAT1	1.30386	4.63221e-07	3.9226e-06	0.741176470588235	0.509218612818262	AML-MRC(3)_T	0	0
ENSG00000091831.24	ESR1	1.30369	1.03235e-24	9.1509e-23	1	0.986830553116769	AML-MRC(3)_T	0	1
ENSG00000226482.1	ADIPOQ-AS1	1.30309	0.0104576	0.029995	0.258823529411765	0.170324846356453	AML-MRC(3)_T	0	0
ENSG00000224027.1		1.30301	0.000511931	0.0022022	0.352941176470588	0.2414398595259	AML-MRC(3)_T	0	0
ENSG00000136193.17	SCRN1	1.30233	3.06856e-11	5.3506e-10	1	1	AML-MRC(3)_T	0	0
ENSG00000075340.23	ADD2	1.30205	3.08727e-12	6.2779e-11	1	1	AML-MRC(3)_T	0	0
ENSG00000286052.1		1.30173	3.50647e-08	3.687e-07	0.611764705882353	0.482001755926251	AML-MRC(3)_T	0	0
ENSG00000259621.1		1.30028	0.00162001	0.0060539	0.517647058823529	0.313432835820896	AML-MRC(3)_T	0	0
ENSG00000139053.3	PDE6H	1.30008	1.88022e-15	5.8225e-14	1	0.957857769973661	AML-MRC(3)_T	0	0
ENSG00000231437.3	LINC01750	1.30002	0.00011787	0.00059657	0.435294117647059	0.277436347673398	AML-MRC(3)_T	0	0
ENSG00000274695.1		1.3	3.79095e-12	7.6248e-11	0.858823529411765	0.69622475856014	AML-MRC(3)_T	0	0
ENSG00000256748.1		1.2992	1.71207e-05	0.00010532	0.458823529411765	0.34503950834065	AML-MRC(3)_T	0	0
ENSG00000286947.1		1.2992	0.000748411	0.0030821	0.494117647058824	0.287971905179982	AML-MRC(3)_T	0	0
ENSG00000182230.12		1.29885	4.3542e-08	4.5091e-07	0.835294117647059	0.625987708516242	AML-MRC(3)_T	0	0
ENSG00000228626.1		1.29862	7.67793e-06	5.1041e-05	0.858823529411765	0.583845478489903	AML-MRC(3)_T	0	0
ENSG00000272783.1		1.29767	3.77629e-06	2.6839e-05	0.564705882352941	0.350307287093942	AML-MRC(3)_T	0	0
ENSG00000204381.12	LAYN	1.29727	3.13097e-13	7.2683e-12	1	0.976294995610184	AML-MRC(3)_T	0	0
ENSG00000119888.11	EPCAM	1.29713	1.60037e-07	1.4879e-06	0.988235294117647	0.969271290605795	AML-MRC(3)_T	1	0
ENSG00000196188.12	CTSE	1.29703	2.00241e-09	2.6265e-08	0.976470588235294	0.960491659350307	AML-MRC(3)_T	0	0
ENSG00000279377.1		1.29697	0.0104009	0.029865	0.258823529411765	0.157155399473222	AML-MRC(3)_T	0	0
ENSG00000274612.1		1.29694	1.40893e-06	1.0837e-05	0.611764705882353	0.383669885864794	AML-MRC(3)_T	0	0
ENSG00000171812.13	COL8A2	1.29681	1.52873e-15	4.7762e-14	1	0.998244073748903	AML-MRC(3)_T	0	0
ENSG00000272609.1		1.29622	0.00710028	0.021631	0.4	0.163301141352063	AML-MRC(3)_T	0	0
ENSG00000233365.2		1.29614	1.61967e-08	1.8126e-07	0.823529411764706	0.56540825285338	AML-MRC(3)_T	0	0
ENSG00000275476.1		1.29574	2.93562e-20	1.6379e-18	1	0.981562774363477	AML-MRC(3)_T	0	0
ENSG00000232173.2	OR2H5P	1.29571	0.00721637	0.021926	0.364705882352941	0.150131694468832	AML-MRC(3)_T	0	0
ENSG00000104432.14	IL7	1.29552	4.62484e-11	7.8546e-10	1	0.950834064969271	AML-MRC(3)_T	0	0
ENSG00000214922.9	HLA-F-AS1	1.29525	2.87279e-29	4.0659e-27	1	0.99297629499561	AML-MRC(3)_T	0	0
ENSG00000138798.13	EGF	1.29477	6.20854e-11	1.0329e-09	1	0.95171202809482	AML-MRC(3)_T	0	0
ENSG00000115594.12	IL1R1	1.29454	7.1219e-11	1.1748e-09	1	0.996488147497805	AML-MRC(3)_T	1	0
ENSG00000244681.1	MTHFD2P1	1.29385	2.46761e-06	1.812e-05	0.505882352941176	0.384547848990342	AML-MRC(3)_T	0	0
ENSG00000077943.8	ITGA8	1.29383	1.6949e-06	1.2848e-05	0.823529411764706	0.762071992976295	AML-MRC(3)_T	1	0
ENSG00000181856.15	SLC2A4	1.29348	1.41172e-10	2.2233e-09	1	0.969271290605795	AML-MRC(3)_T	1	0
ENSG00000235436.10	DPY19L2P4	1.29343	1.08109e-07	1.0432e-06	0.776470588235294	0.632133450395083	AML-MRC(3)_T	0	0
ENSG00000287812.1		1.29338	6.28147e-11	1.0443e-09	0.835294117647059	0.726075504828797	AML-MRC(3)_T	0	0
ENSG00000134198.10	TSPAN2	1.29327	5.03606e-17	1.9229e-15	1	0.998244073748903	AML-MRC(3)_T	1	0
ENSG00000235934.2		1.29275	1.95629e-05	0.00011903	0.647058823529412	0.525899912203687	AML-MRC(3)_T	0	0
ENSG00000236671.9	PRKG1-AS1	1.29255	3.85467e-07	3.3225e-06	0.717647058823529	0.576821773485514	AML-MRC(3)_T	0	0
ENSG00000172538.7	FAM170B	1.29254	0.000142243	0.00070597	0.376470588235294	0.257243195785777	AML-MRC(3)_T	0	0
ENSG00000005001.10	PRSS22	1.29206	1.42874e-07	1.3439e-06	0.788235294117647	0.632133450395083	AML-MRC(3)_T	0	0
ENSG00000287719.1		1.29162	0.00383324	0.012771	0.4	0.301141352063213	AML-MRC(3)_T	0	0
ENSG00000205213.14	LGR4	1.29158	6.53218e-11	1.0834e-09	1	0.989464442493415	AML-MRC(3)_T	0	1
ENSG00000277740.1		1.29154	8.4933e-07	6.8363e-06	0.8	0.561018437225636	AML-MRC(3)_T	0	0
ENSG00000100311.17	PDGFB	1.29097	2.86899e-12	5.8621e-11	1	0.978928884986831	AML-MRC(3)_T	0	0
ENSG00000249259.3		1.29088	0.000917616	0.0036843	0.317647058823529	0.270412642669008	AML-MRC(3)_T	0	0
ENSG00000226508.1	LINC01918	1.2907	6.32329e-07	5.2021e-06	0.552941176470588	0.387181738366989	AML-MRC(3)_T	0	0
ENSG00000171843.17	MLLT3	1.29015	4.86737e-17	1.8635e-15	1	1	AML-MRC(3)_T	0	1
ENSG00000128052.10	KDR	1.28998	3.99089e-06	2.8237e-05	0.917647058823529	0.834064969271291	AML-MRC(3)_T	0	0
ENSG00000254854.1	NECTIN1-DT	1.28981	3.04632e-17	1.1987e-15	0.964705882352941	0.79982440737489	AML-MRC(3)_T	0	0
ENSG00000161249.21	DMKN	1.28956	1.23435e-08	1.4043e-07	0.976470588235294	0.882352941176471	AML-MRC(3)_T	0	0
ENSG00000003989.18	SLC7A2	1.28938	9.95505e-06	6.4472e-05	0.882352941176471	0.880597014925373	AML-MRC(3)_T	1	0
ENSG00000224259.7	LINC01133	1.28927	5.03224e-09	6.1735e-08	0.976470588235294	0.942932396839333	AML-MRC(3)_T	0	0
ENSG00000188153.14	COL4A5	1.28891	6.35378e-06	4.2944e-05	0.964705882352941	0.897278314310799	AML-MRC(3)_T	0	0
ENSG00000211659.2	IGLV3-25	1.28867	2.94264e-11	5.1484e-10	0.988235294117647	0.993854258121159	AML-MRC(3)_T	0	0
ENSG00000257176.3		1.28767	2.72137e-23	2.0744e-21	1	0.998244073748903	AML-MRC(3)_T	0	0
ENSG00000134539.17	KLRD1	1.28764	5.99708e-18	2.6009e-16	1	1	AML-MRC(3)_T	0	0
ENSG00000282556.3		1.28743	1.39953e-07	1.3185e-06	0.682352941176471	0.553116769095698	AML-MRC(3)_T	0	0
ENSG00000287042.1		1.28737	4.13703e-15	1.2207e-13	0.952941176470588	0.838454784899034	AML-MRC(3)_T	0	0
ENSG00000162706.13	CADM3	1.28731	2.34174e-06	1.7286e-05	0.788235294117647	0.569798068481124	AML-MRC(3)_T	1	0
ENSG00000196132.14	MYT1	1.2868	3.04448e-11	5.313e-10	0.988235294117647	0.94468832309043	AML-MRC(3)_T	0	1
ENSG00000187773.8	DIPK1C	1.28651	0.00831372	0.024711	0.494117647058824	0.408252853380158	AML-MRC(3)_T	0	0
ENSG00000166313.19	APBB1	1.28583	1.20671e-19	6.3176e-18	1	1	AML-MRC(3)_T	0	0
ENSG00000213171.3	LINGO4	1.28528	4.78225e-06	3.3287e-05	0.670588235294118	0.511852502194908	AML-MRC(3)_T	0	0
ENSG00000204851.7	PNMA8B	1.28527	2.59708e-08	2.8009e-07	0.952941176470588	0.91044776119403	AML-MRC(3)_T	0	0
ENSG00000211667.3	IGLV3-12	1.28518	4.08522e-08	4.2493e-07	0.835294117647059	0.748902546093064	AML-MRC(3)_T	0	0
ENSG00000182272.12	B4GALNT4	1.28511	8.10049e-09	9.5168e-08	0.988235294117647	0.931518876207199	AML-MRC(3)_T	0	0
ENSG00000163697.17	APBB2	1.28506	7.44526e-10	1.0461e-08	1	0.987708516242318	AML-MRC(3)_T	0	0
ENSG00000163638.13	ADAMTS9	1.28458	0.000877975	0.0035459	0.741176470588235	0.59964881474978	AML-MRC(3)_T	0	0
ENSG00000268297.1	CLEC4GP1	1.28401	5.44169e-05	0.00029863	0.517647058823529	0.385425812115891	AML-MRC(3)_T	0	0
ENSG00000175084.12	DES	1.28326	1.21284e-06	9.4453e-06	0.941176470588235	0.865671641791045	AML-MRC(3)_T	0	0
ENSG00000285498.1		1.2832	0.000127784	0.00064193	0.670588235294118	0.446883230904302	AML-MRC(3)_T	0	0
ENSG00000147113.17	DIPK2B	1.28305	1.46314e-07	1.3738e-06	0.870588235294118	0.752414398595259	AML-MRC(3)_T	0	0
ENSG00000154678.18	PDE1C	1.28279	1.37921e-07	1.3016e-06	0.941176470588235	0.82089552238806	AML-MRC(3)_T	0	0
ENSG00000130707.18	ASS1	1.28275	2.80207e-07	2.4843e-06	0.976470588235294	0.9657594381036	AML-MRC(3)_T	0	0
ENSG00000207355.1	RNU6-1257P	1.28261	4.72684e-17	1.8146e-15	0.988235294117647	0.842844600526778	AML-MRC(3)_T	0	0
ENSG00000130208.9	APOC1	1.28252	3.23058e-07	2.8276e-06	0.988235294117647	0.884108867427568	AML-MRC(3)_T	0	0
ENSG00000224927.2	NDUFA5P10	1.28184	0.000754342	0.0031041	0.564705882352941	0.287971905179982	AML-MRC(3)_T	0	0
ENSG00000226239.2		1.28173	1.44398e-11	2.6438e-10	0.929411764705882	0.774363476733977	AML-MRC(3)_T	0	0
ENSG00000168079.17	SCARA5	1.2816	0.000156386	0.00076657	0.717647058823529	0.58647936786655	AML-MRC(3)_T	1	0
ENSG00000226235.1	LEMD1-AS1	1.2814	3.13154e-06	2.2555e-05	0.447058823529412	0.380158033362599	AML-MRC(3)_T	0	0
ENSG00000219438.9	TAFA5	1.28136	5.91999e-06	4.0307e-05	0.858823529411765	0.737489025460931	AML-MRC(3)_T	0	0
ENSG00000258114.1		1.28133	0.000748486	0.0030821	0.658823529411765	0.411764705882353	AML-MRC(3)_T	0	0
ENSG00000227674.3	LINC00355	1.28115	0.00258455	0.0090932	0.611764705882353	0.521510096575944	AML-MRC(3)_T	0	0
ENSG00000236776.1	RPL21P23	1.28069	5.57466e-06	3.8177e-05	0.552941176470588	0.395961369622476	AML-MRC(3)_T	0	0
ENSG00000204866.8	IGFL2	1.2806	0.000983211	0.0039166	0.541176470588235	0.305531167690957	AML-MRC(3)_T	0	0
ENSG00000253831.3	ETV3L	1.27998	5.52879e-06	3.7936e-05	0.564705882352941	0.42756804214223	AML-MRC(3)_T	0	1
ENSG00000229791.1		1.27992	0.000775206	0.0031801	0.435294117647059	0.359086918349429	AML-MRC(3)_T	0	0
ENSG00000203808.12	BVES-AS1	1.27989	0.000902169	0.0036312	0.317647058823529	0.308165057067603	AML-MRC(3)_T	0	0
ENSG00000232028.1	PRKD3-DT	1.27946	2.80502e-06	2.0376e-05	0.517647058823529	0.30377524143986	AML-MRC(3)_T	0	0
ENSG00000283982.1		1.27943	0.0209938	0.053834	0.294117647058824	0.224758560140474	AML-MRC(3)_T	0	0
ENSG00000120915.14	EPHX2	1.27887	1.1163e-14	3.0958e-13	1	0.991220368744513	AML-MRC(3)_T	0	0
ENSG00000198570.6	RD3	1.27868	9.3627e-06	6.099e-05	0.505882352941176	0.549604916593503	AML-MRC(3)_T	0	0
ENSG00000228113.7		1.27842	1.209e-16	4.3987e-15	1	0.93766461808604	AML-MRC(3)_T	0	0
ENSG00000173258.13	ZNF483	1.27835	5.8177e-22	3.8656e-20	1	0.999122036874451	AML-MRC(3)_T	0	1
ENSG00000266145.1	RHOT1P1	1.27831	1.49684e-14	4.0636e-13	0.988235294117647	0.936786654960492	AML-MRC(3)_T	0	0
ENSG00000287329.1		1.27831	5.806e-06	3.9582e-05	0.611764705882353	0.326602282704126	AML-MRC(3)_T	0	0
ENSG00000188282.12	RUFY4	1.27828	2.78436e-12	5.7057e-11	1	0.978050921861282	AML-MRC(3)_T	0	0
ENSG00000240563.2	L1TD1	1.27703	3.1725e-05	0.00018462	0.682352941176471	0.569798068481124	AML-MRC(3)_T	0	0
ENSG00000129354.12	AP1M2	1.2768	1.41894e-10	2.2322e-09	0.858823529411765	0.784899034240562	AML-MRC(3)_T	0	0
ENSG00000155099.8	PIP4P2	1.27554	1.05843e-49	1.0451e-46	1	1	AML-MRC(3)_T	0	0
ENSG00000065621.15	GSTO2	1.27545	1.35662e-33	2.9091e-31	1	1	AML-MRC(3)_T	0	0
ENSG00000204613.11	TRIM10	1.27536	1.42525e-07	1.3412e-06	1	0.971905179982441	AML-MRC(3)_T	0	0
ENSG00000154153.13	RETREG1	1.27512	1.01641e-14	2.8412e-13	1	0.995610184372256	AML-MRC(3)_T	0	0
ENSG00000227758.1	HCG9P5	1.27508	7.06077e-15	2.0209e-13	0.929411764705882	0.732221246707638	AML-MRC(3)_T	0	0
ENSG00000164483.17	SAMD3	1.27488	4.10476e-18	1.8231e-16	1	0.996488147497805	AML-MRC(3)_T	0	0
ENSG00000230157.1	ATP5MC1P1	1.2744	2.00489e-06	1.5019e-05	0.611764705882353	0.405618964003512	AML-MRC(3)_T	0	0
ENSG00000182022.18	CHST15	1.27413	7.25465e-15	2.0701e-13	1	0.999122036874451	AML-MRC(3)_T	0	0
ENSG00000227719.1		1.27407	2.91853e-13	6.8087e-12	1	0.911325724319579	AML-MRC(3)_T	0	0
ENSG00000201342.1	RNU4-38P	1.27374	4.92436e-11	8.3101e-10	0.847058823529412	0.655838454784899	AML-MRC(3)_T	0	0
ENSG00000227170.1	TRPS1-AS1	1.27373	1.68465e-06	1.2773e-05	0.8	0.570676031606673	AML-MRC(3)_T	0	0
ENSG00000186675.7	MAGEE2	1.27329	6.24862e-05	0.0003381	0.552941176470588	0.286215978928885	AML-MRC(3)_T	0	0
ENSG00000204872.4	NAT8B	1.27324	4.79371e-16	1.5985e-14	0.976470588235294	0.894644424934153	AML-MRC(3)_T	0	0
ENSG00000133805.15	AMPD3	1.27322	3.52834e-50	3.8413e-47	1	1	AML-MRC(3)_T	0	0
ENSG00000283769.1		1.27271	4.63628e-05	0.00025881	0.470588235294118	0.251097453906936	AML-MRC(3)_T	0	0
ENSG00000144649.9	GASK1A	1.27227	9.14437e-12	1.7294e-10	0.988235294117647	0.892010535557507	AML-MRC(3)_T	0	0
ENSG00000287463.1		1.27173	1.6567e-05	0.00010221	0.541176470588235	0.395961369622476	AML-MRC(3)_T	0	0
ENSG00000073754.6	CD5L	1.27129	0.000126543	0.0006363	0.847058823529412	0.760316066725198	AML-MRC(3)_T	0	0
ENSG00000259342.1		1.27106	2.42955e-06	1.7866e-05	0.694117647058824	0.547848990342406	AML-MRC(3)_T	0	0
ENSG00000215475.5	SIAH3	1.27099	1.36941e-06	1.0556e-05	0.882352941176471	0.743634767339772	AML-MRC(3)_T	0	0
ENSG00000223935.3	LGALSL-DT	1.27089	6.96996e-12	1.3464e-10	0.964705882352941	0.82089552238806	AML-MRC(3)_T	0	0
ENSG00000244349.1		1.27089	6.06445e-09	7.3192e-08	0.870588235294118	0.548726953467954	AML-MRC(3)_T	0	0
ENSG00000279949.1		1.27076	2.60202e-06	1.9012e-05	0.670588235294118	0.384547848990342	AML-MRC(3)_T	0	0
ENSG00000010030.14	ETV7	1.27051	1.04399e-09	1.4345e-08	1	0.942054433713784	AML-MRC(3)_T	0	1
ENSG00000144063.4	MALL	1.27038	1.53084e-08	1.7191e-07	0.870588235294118	0.619841966637401	AML-MRC(3)_T	0	0
ENSG00000250189.2		1.27033	0.000960261	0.0038345	0.270588235294118	0.269534679543459	AML-MRC(3)_T	0	0
ENSG00000283638.2		1.27022	1.71839e-06	1.3007e-05	0.588235294117647	0.370500438981563	AML-MRC(3)_T	0	0
ENSG00000175274.19	TP53I11	1.26989	2.15288e-23	1.665e-21	1	1	AML-MRC(3)_T	0	0
ENSG00000187398.12	LUZP2	1.26935	0.00721307	0.021918	0.247058823529412	0.216856892010536	AML-MRC(3)_T	0	0
ENSG00000266099.1	MIR5700	1.26875	0.00360408	0.01211	0.329411764705882	0.170324846356453	AML-MRC(3)_T	0	0
ENSG00000206172.8	HBA1	1.26834	3.20777e-06	2.3022e-05	1	0.997366110623354	AML-MRC(3)_T	0	0
ENSG00000133216.17	EPHB2	1.26777	1.48551e-09	1.9897e-08	0.952941176470588	0.975417032484636	AML-MRC(3)_T	1	0
ENSG00000170458.14	CD14	1.2674	7.3291e-10	1.0304e-08	1	1	AML-MRC(3)_T	1	0
ENSG00000250986.1	LINC02600	1.26728	0.000409944	0.0018154	0.494117647058824	0.640035118525022	AML-MRC(3)_T	0	0
ENSG00000144893.12	MED12L	1.26688	1.06435e-15	3.38e-14	1	1	AML-MRC(3)_T	0	0
ENSG00000269927.1		1.26641	6.33319e-10	8.9873e-09	0.941176470588235	0.878841088674276	AML-MRC(3)_T	0	0
ENSG00000182264.9	IZUMO1	1.26596	2.85328e-11	5.004e-10	0.858823529411765	0.833187006145742	AML-MRC(3)_T	0	0
ENSG00000207199.1		1.26592	5.14304e-08	5.2619e-07	0.835294117647059	0.669885864793679	AML-MRC(3)_T	0	0
ENSG00000263667.3	LINC03066	1.26582	0.000298715	0.0013706	0.458823529411765	0.418788410886743	AML-MRC(3)_T	0	0
ENSG00000258225.1		1.26577	0.00629312	0.019502	0.235294117647059	0.2071992976295	AML-MRC(3)_T	0	0
ENSG00000259062.2	ACTN1-DT	1.26571	1.00989e-23	8.1056e-22	1	0.984196663740123	AML-MRC(3)_T	0	0
ENSG00000102802.10	MEDAG	1.26562	5.13017e-05	0.00028366	0.741176470588235	0.53116769095698	AML-MRC(3)_T	0	0
ENSG00000007968.7	E2F2	1.26505	2.59656e-23	1.9864e-21	1	1	AML-MRC(3)_T	0	1
ENSG00000115592.11	PRKAG3	1.26485	7.84132e-06	5.2005e-05	0.6	0.465320456540825	AML-MRC(3)_T	0	0
ENSG00000154265.16	ABCA5	1.26474	2.29821e-20	1.2993e-18	1	0.996488147497805	AML-MRC(3)_T	1	0
ENSG00000163625.16	WDFY3	1.26461	4.71623e-17	1.8122e-15	1	1	AML-MRC(3)_T	0	0
ENSG00000286969.1		1.26448	0.00211002	0.0076396	0.435294117647059	0.229148375768218	AML-MRC(3)_T	0	0
ENSG00000184347.15	SLIT3	1.26408	6.9272e-06	4.6487e-05	0.870588235294118	0.673397717295874	AML-MRC(3)_T	1	0
ENSG00000111452.13	ADGRD1	1.26391	6.1815e-12	1.2023e-10	0.988235294117647	0.978050921861282	AML-MRC(3)_T	0	0
ENSG00000066629.18	EML1	1.26377	1.76531e-07	1.6266e-06	0.894117647058824	0.745390693590869	AML-MRC(3)_T	0	0
ENSG00000101162.4	TUBB1	1.26293	3.77966e-16	1.2726e-14	1	0.999122036874451	AML-MRC(3)_T	0	0
ENSG00000243018.1		1.26239	1.80853e-10	2.8107e-09	0.870588235294118	0.674275680421422	AML-MRC(3)_T	0	0
ENSG00000231439.4	WASIR2	1.2623	3.79304e-14	9.9107e-13	0.976470588235294	0.969271290605795	AML-MRC(3)_T	0	0
ENSG00000271938.1		1.26196	5.83429e-12	1.1389e-10	1	0.905179982440737	AML-MRC(3)_T	0	0
ENSG00000259370.2		1.26188	4.12498e-11	7.0565e-10	0.894117647058824	0.788410886742757	AML-MRC(3)_T	0	0
ENSG00000203883.7	SOX18	1.26173	4.81879e-10	6.9645e-09	0.976470588235294	0.926251097453907	AML-MRC(3)_T	0	1
ENSG00000249094.2		1.26106	1.40096e-14	3.8179e-13	0.905882352941176	0.735733099209833	AML-MRC(3)_T	0	0
ENSG00000258611.2	YBX2P2	1.2609	0.0028595	0.0099184	0.329411764705882	0.194907813871817	AML-MRC(3)_T	0	0
ENSG00000205293.5	LINC01602	1.26084	0.00155145	0.0058367	0.411764705882353	0.348551360842845	AML-MRC(3)_T	0	0
ENSG00000135838.13	NPL	1.26054	1.64245e-18	7.6049e-17	1	1	AML-MRC(3)_T	0	0
ENSG00000254352.1	C4orf46P3	1.26053	1.69653e-09	2.2461e-08	0.882352941176471	0.639157155399473	AML-MRC(3)_T	0	0
ENSG00000207815.1	MIR563	1.26046	1.99625e-08	2.2021e-07	0.647058823529412	0.466198419666374	AML-MRC(3)_T	0	0
ENSG00000137571.11	SLCO5A1	1.25996	3.94332e-09	4.9172e-08	1	0.990342405618964	AML-MRC(3)_T	0	0
ENSG00000188536.13	HBA2	1.25996	2.19492e-06	1.631e-05	1	0.997366110623354	AML-MRC(3)_T	0	0
ENSG00000166387.13	PPFIBP2	1.25975	2.55307e-25	2.3983e-23	1	0.998244073748903	AML-MRC(3)_T	0	0
ENSG00000278385.1		1.25955	1.38451e-08	1.5622e-07	0.658823529411765	0.467954345917471	AML-MRC(3)_T	0	0
ENSG00000233836.7		1.25949	3.01381e-11	5.266e-10	1	0.956979806848112	AML-MRC(3)_T	0	0
ENSG00000102383.14	ZDHHC15	1.25947	3.99866e-10	5.8545e-09	1	0.954345917471466	AML-MRC(3)_T	0	0
ENSG00000215452.5	ZNF663P	1.25934	1.55623e-05	9.656e-05	0.470588235294118	0.357330992098332	AML-MRC(3)_T	0	0
ENSG00000267203.1	SNRPGP4	1.25901	6.45614e-15	1.8584e-13	1	0.933274802458297	AML-MRC(3)_T	0	0
ENSG00000204764.14	RANBP17	1.2587	3.36859e-11	5.8331e-10	0.976470588235294	0.939420544337138	AML-MRC(3)_T	0	0
ENSG00000274508.1		1.25869	0.000306963	0.0014046	0.494117647058824	0.357330992098332	AML-MRC(3)_T	0	0
ENSG00000116106.12	EPHA4	1.25829	1.03507e-14	2.8875e-13	1	0.993854258121159	AML-MRC(3)_T	1	0
ENSG00000269959.1	SPACA6-AS1	1.25806	3.23612e-07	2.8319e-06	0.870588235294118	0.654082528533802	AML-MRC(3)_T	0	0
ENSG00000279838.1		1.25785	1.69461e-23	1.33e-21	1	0.997366110623354	AML-MRC(3)_T	0	0
ENSG00000104177.18	MYEF2	1.25741	5.31417e-09	6.4875e-08	1	0.999122036874451	AML-MRC(3)_T	0	1
ENSG00000240668.1	KRT8P36	1.2571	2.38632e-10	3.6199e-09	0.847058823529412	0.62071992976295	AML-MRC(3)_T	0	0
ENSG00000260691.6	ANKRD20A1	1.25706	6.46113e-10	9.1536e-09	0.917647058823529	0.845478489903424	AML-MRC(3)_T	0	0
ENSG00000285805.1		1.25645	0.000101174	0.00052133	0.529411764705882	0.359086918349429	AML-MRC(3)_T	0	0
ENSG00000254731.1		1.25615	2.7534e-09	3.5192e-08	0.870588235294118	0.62071992976295	AML-MRC(3)_T	0	0
ENSG00000108846.16	ABCC3	1.25569	3.18417e-13	7.3757e-12	1	0.995610184372256	AML-MRC(3)_T	0	0
ENSG00000186910.4	SERPINA11	1.25538	0.00191083	0.0070068	0.388235294117647	0.201053555750658	AML-MRC(3)_T	0	0
ENSG00000287164.1		1.25458	0.000110003	0.0005613	0.458823529411765	0.317822651448639	AML-MRC(3)_T	0	0
ENSG00000055118.16	KCNH2	1.2542	1.65641e-09	2.2012e-08	1	0.998244073748903	AML-MRC(3)_T	1	0
ENSG00000253807.6	LINC01170	1.25401	0.000679104	0.0028291	0.423529411764706	0.355575065847234	AML-MRC(3)_T	0	0
ENSG00000286638.1		1.25367	9.75595e-09	1.129e-07	0.847058823529412	0.633011413520632	AML-MRC(3)_T	0	0
ENSG00000234043.3	NUDT9P1	1.25344	7.19875e-13	1.5978e-11	0.988235294117647	0.82089552238806	AML-MRC(3)_T	0	0
ENSG00000122679.8	RAMP3	1.2533	1.58324e-06	1.2058e-05	0.870588235294118	0.705004389815628	AML-MRC(3)_T	1	0
ENSG00000165949.12	IFI27	1.25328	2.18483e-07	1.9796e-06	1	0.996488147497805	AML-MRC(3)_T	0	0
ENSG00000166033.13	HTRA1	1.25188	1.24888e-06	9.7028e-06	0.917647058823529	0.785776997366111	AML-MRC(3)_T	0	0
ENSG00000169047.5	IRS1	1.25184	1.98955e-15	6.1236e-14	0.988235294117647	0.997366110623354	AML-MRC(3)_T	0	0
ENSG00000084636.18	COL16A1	1.25169	2.33373e-11	4.1425e-10	1	0.953467954345917	AML-MRC(3)_T	0	0
ENSG00000234336.7	JAZF1-AS1	1.25159	8.07367e-13	1.7771e-11	0.952941176470588	0.88937664618086	AML-MRC(3)_T	0	0
ENSG00000163554.15	SPTA1	1.25095	4.11472e-10	6.0144e-09	1	0.998244073748903	AML-MRC(3)_T	0	0
ENSG00000254750.1	CASP1P2	1.25093	2.15052e-08	2.3556e-07	0.870588235294118	0.701492537313433	AML-MRC(3)_T	0	0
ENSG00000260528.5	FAM157C	1.25078	2.73156e-16	9.4164e-15	1	0.997366110623354	AML-MRC(3)_T	0	0
ENSG00000124507.11	PACSIN1	1.2503	5.39898e-10	7.7444e-09	1	0.990342405618964	AML-MRC(3)_T	0	0
ENSG00000164120.14	HPGD	1.24985	2.82164e-10	4.2438e-09	1	0.994732221246708	AML-MRC(3)_T	0	0
ENSG00000226741.2	LINC02554	1.24962	0.000815725	0.0033245	0.352941176470588	0.256365232660228	AML-MRC(3)_T	0	0
ENSG00000139220.17	PPFIA2	1.24944	0.000669565	0.0027948	0.552941176470588	0.324846356453029	AML-MRC(3)_T	0	0
ENSG00000049759.19	NEDD4L	1.24858	1.22491e-16	4.449e-15	1	1	AML-MRC(3)_T	0	0
ENSG00000254101.7	LINC02055	1.24826	3.1171e-05	0.00018182	0.764705882352941	0.670763827919227	AML-MRC(3)_T	0	0
ENSG00000110693.18	SOX6	1.24783	2.52881e-20	1.4221e-18	1	1	AML-MRC(3)_T	0	1
ENSG00000236320.4	SLFN14	1.24763	1.99628e-16	7.0282e-15	1	0.995610184372256	AML-MRC(3)_T	0	0
ENSG00000109743.11	BST1	1.24743	6.07349e-23	4.4615e-21	1	1	AML-MRC(3)_T	1	0
ENSG00000163661.4	PTX3	1.24717	6.68794e-15	1.9187e-13	1	0.999122036874451	AML-MRC(3)_T	0	0
ENSG00000284719.1		1.24715	2.28315e-21	1.4319e-19	1	0.990342405618964	AML-MRC(3)_T	0	0
ENSG00000224173.2	LINC02831	1.24696	0.0241181	0.060347	0.270588235294118	0.155399473222125	AML-MRC(3)_T	0	0
ENSG00000116701.15	NCF2	1.24688	4.65145e-20	2.5385e-18	1	1	AML-MRC(3)_T	0	0
ENSG00000181036.14	FCRL6	1.24651	8.03007e-15	2.2727e-13	1	0.989464442493415	AML-MRC(3)_T	1	0
ENSG00000168672.4	LRATD2	1.24634	9.72516e-18	4.1333e-16	1	1	AML-MRC(3)_T	0	0
ENSG00000154240.17	CEP112	1.24613	2.97363e-12	6.0613e-11	1	0.978928884986831	AML-MRC(3)_T	0	0
ENSG00000283513.1	MIR941-3	1.24593	0.00010561	0.0005411	0.435294117647059	0.259877085162423	AML-MRC(3)_T	0	0
ENSG00000242534.2	IGKV2D-28	1.24534	1.08704e-06	8.563e-06	0.823529411764706	0.7585601404741	AML-MRC(3)_T	0	0
ENSG00000225864.1		1.24505	1.0777e-10	1.7287e-09	0.811764705882353	0.568920105355575	AML-MRC(3)_T	0	0
ENSG00000225180.8	PVALEF	1.24477	2.62419e-08	2.8279e-07	0.741176470588235	0.595258999122037	AML-MRC(3)_T	0	0
ENSG00000227502.3	MROCKI	1.24474	4.82167e-09	5.9426e-08	1	0.955223880597015	AML-MRC(3)_T	0	0
ENSG00000198934.5	MAGEE1	1.2447	7.59917e-17	2.8428e-15	1	0.988586479367867	AML-MRC(3)_T	0	0
ENSG00000133131.15	MORC4	1.24447	2.91623e-17	1.1497e-15	1	0.989464442493415	AML-MRC(3)_T	0	0
ENSG00000115290.10	GRB14	1.24436	1.04809e-05	6.7477e-05	0.705882352941177	0.521510096575944	AML-MRC(3)_T	0	0
ENSG00000236785.1	SDR42E1P5	1.24436	0.000688075	0.0028611	0.388235294117647	0.270412642669008	AML-MRC(3)_T	0	0
ENSG00000196503.5	ARL9	1.244	2.0596e-15	6.3231e-14	1	0.986830553116769	AML-MRC(3)_T	0	0
ENSG00000267940.1		1.2438	2.08544e-24	1.7852e-22	1	0.983318700614574	AML-MRC(3)_T	0	0
ENSG00000237223.6	SULT1C5P	1.24379	0.000101503	0.00052271	0.505882352941176	0.352941176470588	AML-MRC(3)_T	0	0
ENSG00000001561.7	ENPP4	1.2435	2.1222e-21	1.3349e-19	1	0.999122036874451	AML-MRC(3)_T	1	0
ENSG00000243910.8	TUBA4B	1.24348	1.92231e-19	9.7631e-18	1	0.930640913081651	AML-MRC(3)_T	0	0
ENSG00000280443.1		1.24308	0.0450082	0.1002	0.176470588235294	0.235294117647059	AML-MRC(3)_T	0	0
ENSG00000274286.2	ADRA2B	1.24236	1.68006e-06	1.274e-05	0.952941176470588	0.878841088674276	AML-MRC(3)_T	0	0
ENSG00000181350.12	LRRC75A	1.24223	1.16754e-26	1.2518e-24	1	1	AML-MRC(3)_T	0	0
ENSG00000172915.18	NBEA	1.24189	8.72234e-14	2.1746e-12	1	0.995610184372256	AML-MRC(3)_T	0	0
ENSG00000276778.1	LINC02227	1.24187	0.000132602	0.00066362	0.458823529411765	0.392449517120281	AML-MRC(3)_T	0	0
ENSG00000203710.12	CR1	1.24131	2.0205e-13	4.8007e-12	1	1	AML-MRC(3)_T	1	0
ENSG00000164949.8	GEM	1.24113	1.78397e-07	1.642e-06	0.976470588235294	0.915715539947322	AML-MRC(3)_T	0	0
ENSG00000287268.1		1.24094	0.00156989	0.0058987	0.4	0.323090430201932	AML-MRC(3)_T	0	0
ENSG00000196542.8	SPTSSB	1.24058	1.41748e-07	1.3345e-06	0.870588235294118	0.734855136084284	AML-MRC(3)_T	0	0
ENSG00000144724.20	PTPRG	1.24007	1.48585e-06	1.1369e-05	0.988235294117647	0.918349429323968	AML-MRC(3)_T	1	0
ENSG00000120658.13	ENOX1	1.23981	1.10222e-09	1.5087e-08	0.976470588235294	0.875329236172081	AML-MRC(3)_T	0	0
ENSG00000223403.6	MEG9	1.23911	0.00228245	0.0081637	0.6	0.332748024582968	AML-MRC(3)_T	0	0
ENSG00000233473.2	RAD1P2	1.23897	8.18795e-07	6.6094e-06	0.729411764705882	0.516242317822651	AML-MRC(3)_T	0	0
ENSG00000211907.1	IGHD1-26	1.23885	6.00832e-09	7.2597e-08	0.917647058823529	0.664618086040386	AML-MRC(3)_T	0	0
ENSG00000268074.1	RPL22P5	1.23861	0.00145164	0.0055095	0.364705882352941	0.213345039508341	AML-MRC(3)_T	0	0
ENSG00000205890.3		1.23849	3.43721e-10	5.0886e-09	0.847058823529412	0.695346795434592	AML-MRC(3)_T	0	0
ENSG00000013588.9	GPRC5A	1.2382	4.50663e-05	0.0002524	0.905882352941176	0.838454784899034	AML-MRC(3)_T	1	0
ENSG00000254415.3	SIGLEC14	1.23767	1.86248e-16	6.579e-15	0.976470588235294	0.98595258999122	AML-MRC(3)_T	0	0
ENSG00000156269.5	NAA11	1.23753	2.15367e-10	3.2964e-09	0.811764705882353	0.748902546093064	AML-MRC(3)_T	0	0
ENSG00000279447.1		1.23698	8.25332e-11	1.3488e-09	0.870588235294118	0.798946444249342	AML-MRC(3)_T	0	0
ENSG00000158517.15	NCF1	1.23668	4.72317e-15	1.3811e-13	1	1	AML-MRC(3)_T	0	0
ENSG00000175170.16	FAM182B	1.23596	3.51546e-10	5.1954e-09	0.870588235294118	0.769973661106234	AML-MRC(3)_T	0	0
ENSG00000225889.9		1.23562	4.48011e-22	3.0051e-20	1	1	AML-MRC(3)_T	0	0
ENSG00000234929.2		1.23445	3.74408e-05	0.00021424	0.494117647058824	0.375768217734855	AML-MRC(3)_T	0	0
ENSG00000205639.12	MFSD2B	1.23438	9.0721e-16	2.9115e-14	1	1	AML-MRC(3)_T	0	0
ENSG00000286833.1		1.23435	0.0157553	0.042355	0.317647058823529	0.154521510096576	AML-MRC(3)_T	0	0
ENSG00000285938.1		1.2342	2.50262e-18	1.1352e-16	1	1	AML-MRC(3)_T	0	0
ENSG00000184564.11	SLITRK6	1.23391	0.0133077	0.036709	0.529411764705882	0.361720807726076	AML-MRC(3)_T	1	0
ENSG00000152217.20	SETBP1	1.23372	3.81377e-18	1.6991e-16	1	1	AML-MRC(3)_T	0	1
ENSG00000178803.12	ADORA2A-AS1	1.23366	2.03685e-15	6.2623e-14	1	0.998244073748903	AML-MRC(3)_T	0	0
ENSG00000124785.9	NRN1	1.23361	6.54608e-09	7.8492e-08	0.976470588235294	0.878841088674276	AML-MRC(3)_T	0	0
ENSG00000188316.15	ENO4	1.23354	1.07505e-06	8.4764e-06	0.564705882352941	0.542581211589113	AML-MRC(3)_T	0	0
ENSG00000078328.22	RBFOX1	1.23325	1.17714e-05	7.4944e-05	0.623529411764706	0.580333625987709	AML-MRC(3)_T	0	0
ENSG00000170293.9	CMTM8	1.23305	4.14663e-19	2.0401e-17	1	0.990342405618964	AML-MRC(3)_T	0	0
ENSG00000133477.17	FAM83F	1.23281	7.39999e-09	8.7569e-08	0.988235294117647	0.976294995610184	AML-MRC(3)_T	0	0
ENSG00000233264.2		1.23279	8.61831e-16	2.7743e-14	1	0.983318700614574	AML-MRC(3)_T	0	0
ENSG00000286444.1		1.23253	1.23131e-18	5.7768e-17	1	0.964881474978051	AML-MRC(3)_T	0	0
ENSG00000285079.1		1.23232	0.0011632	0.0045331	0.564705882352941	0.416154521510097	AML-MRC(3)_T	0	0
ENSG00000253121.1		1.23214	1.04081e-12	2.2547e-11	0.905882352941176	0.74451273046532	AML-MRC(3)_T	0	0
ENSG00000237438.7	CECR7	1.2317	1.1316e-06	8.8696e-06	0.952941176470588	0.949956101843723	AML-MRC(3)_T	0	0
ENSG00000257228.5		1.23155	0.0299023	0.071933	0.188235294117647	0.176470588235294	AML-MRC(3)_T	0	0
ENSG00000117400.18	MPL	1.23143	2.25521e-15	6.8838e-14	1	0.999122036874451	AML-MRC(3)_T	0	0
ENSG00000197993.9	KEL	1.2314	2.24699e-09	2.9238e-08	1	1	AML-MRC(3)_T	0	0
ENSG00000257165.5		1.23138	0.0179673	0.047345	0.176470588235294	0.164179104477612	AML-MRC(3)_T	0	0
ENSG00000178795.9	GDPD4	1.23136	2.23381e-06	1.6573e-05	0.741176470588235	0.728709394205443	AML-MRC(3)_T	0	0
ENSG00000103888.17	CEMIP	1.23112	2.11658e-17	8.5183e-16	1	0.999122036874451	AML-MRC(3)_T	0	0
ENSG00000155622.7	XAGE2	1.23045	0.0076854	0.02313	0.458823529411765	0.158033362598771	AML-MRC(3)_T	0	0
ENSG00000116852.15	KIF21B	1.23034	1.22457e-47	9.4534e-45	1	1	AML-MRC(3)_T	0	0
ENSG00000117298.16	ECE1	1.23032	3.76612e-25	3.4762e-23	1	1	AML-MRC(3)_T	1	0
ENSG00000244479.7	OR2A1-AS1	1.23016	7.14381e-13	1.5872e-11	0.964705882352941	0.886742756804214	AML-MRC(3)_T	0	0
ENSG00000285639.1		1.23012	3.52394e-10	5.2061e-09	0.964705882352941	0.935030728709394	AML-MRC(3)_T	0	0
ENSG00000141293.16	SKAP1	1.22998	1.58979e-17	6.4656e-16	1	1	AML-MRC(3)_T	0	0
ENSG00000271454.1		1.22973	0.0067935	0.020823	0.423529411764706	0.224758560140474	AML-MRC(3)_T	0	0
ENSG00000168874.13	ATOH8	1.22971	3.13714e-12	6.3732e-11	1	0.956101843722564	AML-MRC(3)_T	0	1
ENSG00000237327.1	UPP2-IT1	1.22955	0.000766535	0.003147	0.341176470588235	0.273924495171203	AML-MRC(3)_T	0	0
ENSG00000107593.17	PKD2L1	1.2292	3.24581e-12	6.5814e-11	0.952941176470588	0.863915715539947	AML-MRC(3)_T	0	0
ENSG00000273742.1	MIR6075	1.22917	4.81773e-07	4.0603e-06	0.752941176470588	0.529411764705882	AML-MRC(3)_T	0	0
ENSG00000174417.3	TRHR	1.22867	1.09803e-08	1.26e-07	0.764705882352941	0.740122914837577	AML-MRC(3)_T	1	0
ENSG00000253154.2		1.22867	6.42845e-09	7.7256e-08	0.964705882352941	0.84811237928007	AML-MRC(3)_T	0	0
ENSG00000175800.5	OR52B3P	1.22813	3.46488e-10	5.1224e-09	0.847058823529412	0.608428446005268	AML-MRC(3)_T	0	0
ENSG00000249109.1		1.22805	1.55645e-07	1.4521e-06	0.823529411764706	0.59964881474978	AML-MRC(3)_T	0	0
ENSG00000135069.14	PSAT1	1.22802	1.99724e-11	3.5917e-10	1	0.994732221246708	AML-MRC(3)_T	0	0
ENSG00000245008.4		1.22766	1.20017e-09	1.6328e-08	0.905882352941176	0.7928007023705	AML-MRC(3)_T	0	0
ENSG00000268696.3	ZNF723	1.22682	0.00239376	0.0085087	0.458823529411765	0.352941176470588	AML-MRC(3)_T	0	0
ENSG00000235705.6		1.22681	0.000498395	0.0021532	0.552941176470588	0.342405618964004	AML-MRC(3)_T	0	0
ENSG00000110446.11	SLC15A3	1.22666	2.85493e-17	1.1276e-15	1	1	AML-MRC(3)_T	1	0
ENSG00000227303.1		1.22659	0.00206941	0.0075176	0.341176470588235	0.235294117647059	AML-MRC(3)_T	0	0
ENSG00000261801.6	LOXL1-AS1	1.22624	5.81095e-16	1.9111e-14	1	0.999122036874451	AML-MRC(3)_T	0	0
ENSG00000276566.1	IGKV1D-13	1.22618	5.23594e-06	3.6125e-05	0.858823529411765	0.824407374890255	AML-MRC(3)_T	0	0
ENSG00000133519.12	ZDHHC8BP	1.22534	2.52371e-09	3.254e-08	0.929411764705882	0.879719051799824	AML-MRC(3)_T	0	0
ENSG00000138395.17	CDK15	1.22519	3.36284e-07	2.9295e-06	0.941176470588235	0.915715539947322	AML-MRC(3)_T	0	0
ENSG00000212807.2	OR2A42	1.22501	8.58446e-11	1.3976e-09	0.952941176470588	0.870061457418788	AML-MRC(3)_T	0	0
ENSG00000259498.1	TPM1-AS	1.22491	6.05015e-05	0.00032841	0.529411764705882	0.277436347673398	AML-MRC(3)_T	0	0
ENSG00000264695.1		1.22485	1.127e-09	1.5396e-08	0.882352941176471	0.745390693590869	AML-MRC(3)_T	0	0
ENSG00000113100.10	CDH9	1.22479	0.00863059	0.025487	0.647058823529412	0.564530289727831	AML-MRC(3)_T	1	0
ENSG00000237487.1	VN1R48P	1.22393	5.87557e-05	0.00031983	0.576470588235294	0.34503950834065	AML-MRC(3)_T	0	0
ENSG00000101916.12	TLR8	1.22321	6.67135e-11	1.1048e-09	1	0.995610184372256	AML-MRC(3)_T	0	0
ENSG00000128274.17	A4GALT	1.22316	4.37953e-08	4.5322e-07	0.988235294117647	0.974539069359087	AML-MRC(3)_T	1	0
ENSG00000223985.2	LINC01874	1.22304	0.001891	0.0069412	0.458823529411765	0.357330992098332	AML-MRC(3)_T	0	0
ENSG00000205436.7	EXOC3L4	1.22288	3.76386e-09	4.721e-08	0.964705882352941	0.898156277436348	AML-MRC(3)_T	0	0
ENSG00000205537.2		1.22273	1.0106e-12	2.1915e-11	0.905882352941176	0.805970149253731	AML-MRC(3)_T	0	0
ENSG00000132561.14	MATN2	1.22262	5.212e-15	1.5178e-13	1	0.997366110623354	AML-MRC(3)_T	0	0
ENSG00000078081.8	LAMP3	1.2226	9.21056e-14	2.2908e-12	1	0.985074626865672	AML-MRC(3)_T	1	0
ENSG00000249790.3	LINC02972	1.22207	1.03872e-05	6.6904e-05	0.976470588235294	0.960491659350307	AML-MRC(3)_T	0	0
ENSG00000104892.17	KLC3	1.22201	3.21853e-08	3.4096e-07	0.941176470588235	0.892888498683055	AML-MRC(3)_T	0	0
ENSG00000224144.1	ASH2LP1	1.22199	0.000349264	0.0015751	0.282352941176471	0.259877085162423	AML-MRC(3)_T	0	0
ENSG00000287736.1		1.22123	6.16728e-18	2.6666e-16	1	0.998244073748903	AML-MRC(3)_T	0	0
ENSG00000273368.1		1.22109	8.42793e-06	5.5454e-05	0.564705882352941	0.419666374012292	AML-MRC(3)_T	0	0
ENSG00000276747.1	PADI6	1.22098	5.42277e-08	5.5241e-07	0.894117647058824	0.804214223002634	AML-MRC(3)_T	0	0
ENSG00000196358.11	NTNG2	1.2208	1.6633e-18	7.693e-17	1	1	AML-MRC(3)_T	0	0
ENSG00000135454.14	B4GALNT1	1.22074	9.76099e-08	9.4903e-07	0.858823529411765	0.726953467954346	AML-MRC(3)_T	0	0
ENSG00000078401.7	EDN1	1.22046	1.77023e-14	4.7631e-13	0.988235294117647	0.985074626865672	AML-MRC(3)_T	0	1
ENSG00000260711.2		1.22026	5.01764e-12	9.8723e-11	0.976470588235294	0.950834064969271	AML-MRC(3)_T	0	0
ENSG00000176399.4	DMRTA1	1.22005	0.000164084	0.00079987	0.611764705882353	0.485513608428446	AML-MRC(3)_T	0	1
ENSG00000232433.2	GXYLT1P3	1.21952	3.09279e-05	0.0001805	0.588235294117647	0.402985074626866	AML-MRC(3)_T	0	0
ENSG00000183762.13	KREMEN1	1.21905	1.07727e-12	2.3289e-11	1	0.997366110623354	AML-MRC(3)_T	0	0
ENSG00000171357.6	LURAP1	1.21831	1.71624e-07	1.5858e-06	0.952941176470588	0.846356453028973	AML-MRC(3)_T	0	0
ENSG00000197506.8	SLC28A3	1.21801	2.15164e-09	2.8084e-08	1	0.985074626865672	AML-MRC(3)_T	0	0
ENSG00000260532.1		1.21773	0.00495488	0.015921	0.2	0.228270412642669	AML-MRC(3)_T	0	0
ENSG00000277152.1		1.21767	2.73615e-09	3.5024e-08	0.976470588235294	0.857769973661106	AML-MRC(3)_T	0	0
ENSG00000140459.18	CYP11A1	1.21766	2.44429e-05	0.00014601	0.623529411764706	0.589113257243196	AML-MRC(3)_T	0	0
ENSG00000227214.2	HCG15	1.21763	1.4291e-11	2.6188e-10	0.917647058823529	0.786654960491659	AML-MRC(3)_T	0	0
ENSG00000229005.2	HNF4A-AS1	1.21637	0.000185971	0.00089536	0.494117647058824	0.343283582089552	AML-MRC(3)_T	0	0
ENSG00000288016.1		1.21627	0.00261598	0.0091848	0.623529411764706	0.495171202809482	AML-MRC(3)_T	0	0
ENSG00000274893.1		1.21619	4.25934e-05	0.00024039	0.529411764705882	0.351185250219491	AML-MRC(3)_T	0	0
ENSG00000165178.9	NCF1C	1.21606	1.1865e-14	3.2633e-13	1	1	AML-MRC(3)_T	0	0
ENSG00000170965.10	PLAC1	1.21606	5.17371e-06	3.5748e-05	0.694117647058824	0.597892888498683	AML-MRC(3)_T	0	0
ENSG00000260066.1		1.21554	0.000799594	0.0032685	0.388235294117647	0.224758560140474	AML-MRC(3)_T	0	0
ENSG00000276832.2	CDRT15P6	1.21538	3.67518e-18	1.6391e-16	1	0.970149253731343	AML-MRC(3)_T	0	0
ENSG00000165887.12	ANKRD2	1.21535	8.64539e-07	6.9469e-06	0.823529411764706	0.621597892888499	AML-MRC(3)_T	0	0
ENSG00000105852.11	PON3	1.21528	1.43445e-06	1.1018e-05	0.658823529411765	0.490781387181738	AML-MRC(3)_T	0	0
ENSG00000235568.7	NFAM1	1.21524	4.95821e-16	1.6511e-14	1	1	AML-MRC(3)_T	0	1
ENSG00000275695.1	UBE2Q2P6	1.21465	5.77199e-06	3.9382e-05	0.647058823529412	0.358208955223881	AML-MRC(3)_T	0	0
ENSG00000287155.1		1.21447	1.05937e-11	1.9815e-10	0.917647058823529	0.781387181738367	AML-MRC(3)_T	0	0
ENSG00000215218.4	UBE2QL1	1.21406	1.61926e-06	1.231e-05	0.788235294117647	0.753292361720808	AML-MRC(3)_T	0	0
ENSG00000229000.1	SEPTIN7P8	1.21374	4.11897e-14	1.069e-12	0.952941176470588	0.86918349429324	AML-MRC(3)_T	0	0
ENSG00000108684.15	ASIC2	1.21343	0.000879209	0.0035505	0.341176470588235	0.327480245829675	AML-MRC(3)_T	0	0
ENSG00000224341.1	AKR7A2P2	1.21343	5.84362e-07	4.8394e-06	0.576470588235294	0.465320456540825	AML-MRC(3)_T	0	0
ENSG00000231105.2	ECE1-AS1	1.21331	1.09372e-14	3.0372e-13	1	0.969271290605795	AML-MRC(3)_T	0	0
ENSG00000183625.15	CCR3	1.21319	4.76039e-11	8.0623e-10	0.976470588235294	0.9657594381036	AML-MRC(3)_T	0	0
ENSG00000279024.1		1.21306	7.76196e-08	7.6679e-07	0.835294117647059	0.748024582967515	AML-MRC(3)_T	0	0
ENSG00000241313.3	WWTR1-AS1	1.2127	0.000338098	0.0015307	0.470588235294118	0.262510974539069	AML-MRC(3)_T	0	0
ENSG00000288560.1		1.21216	0.0015405	0.0057991	0.458823529411765	0.332748024582968	AML-MRC(3)_T	0	0
ENSG00000213988.11	ZNF90	1.21194	2.901e-11	5.0814e-10	1	0.983318700614574	AML-MRC(3)_T	0	1
ENSG00000249307.7	LINC01088	1.21157	2.53969e-22	1.7591e-20	1	0.995610184372256	AML-MRC(3)_T	0	0
ENSG00000287497.1		1.21157	9.52415e-09	1.104e-07	0.870588235294118	0.704126426690079	AML-MRC(3)_T	0	0
ENSG00000114019.15	AMOTL2	1.21155	1.30459e-06	1.0102e-05	0.952941176470588	0.870061457418788	AML-MRC(3)_T	0	0
ENSG00000256084.1		1.21141	1.57955e-07	1.4708e-06	0.741176470588235	0.548726953467954	AML-MRC(3)_T	0	0
ENSG00000236431.1		1.21133	7.73361e-05	0.00040922	0.611764705882353	0.388937664618086	AML-MRC(3)_T	0	0
ENSG00000254972.1		1.21131	0.000143226	0.00071018	0.564705882352941	0.446005267778753	AML-MRC(3)_T	0	0
ENSG00000236939.2	BAALC-AS2	1.21035	4.70758e-09	5.8104e-08	0.917647058823529	0.764705882352941	AML-MRC(3)_T	0	0
ENSG00000159166.15	LAD1	1.21007	0.00801751	0.02395	0.458823529411765	0.265144863915716	AML-MRC(3)_T	0	0
ENSG00000141096.6	DPEP3	1.20962	4.9078e-07	4.1272e-06	1	0.996488147497805	AML-MRC(3)_T	0	0
ENSG00000273442.1		1.20954	0.00486961	0.015674	0.364705882352941	0.318700614574188	AML-MRC(3)_T	0	0
ENSG00000265957.1	MIR4319	1.20929	2.64877e-05	0.00015679	0.647058823529412	0.405618964003512	AML-MRC(3)_T	0	0
ENSG00000223638.3	RFPL4A	1.20903	0.01065	0.030457	0.552941176470588	0.444249341527656	AML-MRC(3)_T	0	0
ENSG00000215811.6	BTNL10P	1.20891	3.78696e-08	3.9633e-07	0.941176470588235	0.791044776119403	AML-MRC(3)_T	0	0
ENSG00000248955.1		1.20886	0.00259823	0.0091308	0.317647058823529	0.304653204565408	AML-MRC(3)_T	0	0
ENSG00000112541.17	PDE10A	1.20869	0.00048881	0.0021161	0.658823529411765	0.557506584723442	AML-MRC(3)_T	0	0
ENSG00000211789.2	TRAV12-2	1.20809	5.42087e-10	7.7689e-09	0.952941176470588	0.876207199297629	AML-MRC(3)_T	0	0
ENSG00000100012.12	SEC14L3	1.20778	1.48003e-07	1.3869e-06	0.905882352941176	0.805970149253731	AML-MRC(3)_T	0	0
ENSG00000238021.6	ODAD2P1	1.20738	4.07558e-06	2.8793e-05	0.682352941176471	0.452151009657594	AML-MRC(3)_T	0	0
ENSG00000133962.8	CATSPERB	1.20727	7.12466e-11	1.1748e-09	0.929411764705882	0.899034240561896	AML-MRC(3)_T	0	0
ENSG00000266916.7	ZNF793-AS1	1.20695	1.08292e-10	1.7364e-09	1	0.893766461808604	AML-MRC(3)_T	0	0
ENSG00000284709.1		1.20694	4.62155e-11	7.8522e-10	0.882352941176471	0.756804214223003	AML-MRC(3)_T	0	0
ENSG00000132704.16	FCRL2	1.20605	3.56324e-13	8.2045e-12	1	0.995610184372256	AML-MRC(3)_T	1	0
ENSG00000253772.1		1.20564	5.30865e-05	0.0002922	0.423529411764706	0.402985074626866	AML-MRC(3)_T	0	0
ENSG00000147180.17	ZNF711	1.2051	2.78536e-07	2.4716e-06	1	0.997366110623354	AML-MRC(3)_T	0	1
ENSG00000286508.1		1.20482	2.13732e-11	3.8242e-10	1	0.827919227392449	AML-MRC(3)_T	0	0
ENSG00000225314.1	CDCA3P1	1.20473	4.9477e-09	6.0856e-08	0.870588235294118	0.675153643546971	AML-MRC(3)_T	0	0
ENSG00000224848.2		1.2041	7.67213e-15	2.1789e-13	1	0.980684811237928	AML-MRC(3)_T	0	0
ENSG00000267496.4	FAM215A	1.20379	1.57759e-12	3.3491e-11	0.894117647058824	0.848990342405619	AML-MRC(3)_T	0	0
ENSG00000167094.16	TTC16	1.20349	2.23912e-14	5.9755e-13	1	0.990342405618964	AML-MRC(3)_T	0	0
ENSG00000253209.1	IGHV3-65	1.20334	0.000278676	0.0012875	0.423529411764706	0.322212467076383	AML-MRC(3)_T	0	0
ENSG00000213853.10	EMP2	1.2032	1.53752e-07	1.437e-06	0.917647058823529	0.941176470588235	AML-MRC(3)_T	1	0
ENSG00000286076.1		1.20289	1.21163e-07	1.1548e-06	0.894117647058824	0.752414398595259	AML-MRC(3)_T	0	0
ENSG00000211640.4	IGLV6-57	1.2026	8.29288e-10	1.1571e-08	0.988235294117647	0.99297629499561	AML-MRC(3)_T	0	0
ENSG00000274986.1	MIR6750	1.20254	8.64593e-09	1.0088e-07	0.847058823529412	0.693590869183494	AML-MRC(3)_T	0	0
ENSG00000253823.1	IGLV1-62	1.20197	3.41686e-06	2.442e-05	0.717647058823529	0.515364354697103	AML-MRC(3)_T	0	0
ENSG00000088340.17	FER1L4	1.20196	5.09524e-14	1.3135e-12	1	0.992098331870061	AML-MRC(3)_T	0	0
ENSG00000146070.17	PLA2G7	1.20196	6.15005e-07	5.0714e-06	0.964705882352941	0.905179982440737	AML-MRC(3)_T	0	0
ENSG00000120057.5	SFRP5	1.20187	9.01034e-08	8.8028e-07	0.976470588235294	0.91747146619842	AML-MRC(3)_T	0	1
ENSG00000259235.2	CTXN2-AS1	1.20161	0.000553693	0.00236	0.458823529411765	0.342405618964004	AML-MRC(3)_T	0	0
ENSG00000130881.14	LRP3	1.20141	1.73798e-15	5.414e-14	1	1	AML-MRC(3)_T	0	0
ENSG00000171224.9	FAM241B	1.20128	5.05442e-10	7.2846e-09	0.988235294117647	0.929762949956102	AML-MRC(3)_T	0	0
ENSG00000008086.13	CDKL5	1.20118	1.40504e-17	5.7919e-16	1	0.997366110623354	AML-MRC(3)_T	0	0
ENSG00000280135.1		1.20118	4.01189e-13	9.168e-12	1	0.985074626865672	AML-MRC(3)_T	0	0
ENSG00000249741.2		1.20101	5.68283e-13	1.276e-11	0.988235294117647	0.956101843722564	AML-MRC(3)_T	0	0
ENSG00000161649.13	CD300LG	1.20098	1.07133e-07	1.0345e-06	0.823529411764706	0.760316066725198	AML-MRC(3)_T	0	0
ENSG00000258928.1		1.20098	8.77965e-10	1.219e-08	1	0.930640913081651	AML-MRC(3)_T	0	0
ENSG00000187902.11	SHISA7	1.20085	2.76813e-11	4.8587e-10	1	0.978050921861282	AML-MRC(3)_T	0	0
ENSG00000161544.10	CYGB	1.20065	1.6186e-08	1.8119e-07	0.988235294117647	0.939420544337138	AML-MRC(3)_T	0	0
ENSG00000164114.19	MAP9	1.20058	6.04179e-12	1.1767e-10	1	0.993854258121159	AML-MRC(3)_T	0	0
ENSG00000165323.15	FAT3	1.20014	0.000269578	0.0012507	0.764705882352941	0.694468832309043	AML-MRC(3)_T	1	0
ENSG00000176177.10	ENTHD1	1.19999	1.35945e-05	8.5222e-05	0.811764705882353	0.546093064091308	AML-MRC(3)_T	0	0
ENSG00000259869.2		1.19989	2.92766e-06	2.1184e-05	0.682352941176471	0.600526777875329	AML-MRC(3)_T	0	0
ENSG00000176641.11	RNF152	1.19986	1.46375e-09	1.9638e-08	1	0.966637401229148	AML-MRC(3)_T	0	0
ENSG00000234350.5	ERICH2-DT	1.19974	3.51316e-08	3.6922e-07	0.882352941176471	0.77260755048288	AML-MRC(3)_T	0	0
ENSG00000073734.10	ABCB11	1.19935	2.22113e-08	2.4268e-07	0.929411764705882	0.881474978050922	AML-MRC(3)_T	0	0
ENSG00000080224.17	EPHA6	1.19914	0.00166512	0.0062022	0.235294117647059	0.308165057067603	AML-MRC(3)_T	0	0
ENSG00000174482.10	LINGO2	1.19884	3.06155e-05	0.00017895	0.811764705882353	0.684811237928007	AML-MRC(3)_T	0	0
ENSG00000168454.12	TXNDC2	1.19867	5.68337e-12	1.111e-10	0.952941176470588	0.811237928007024	AML-MRC(3)_T	0	0
ENSG00000231652.2	CD109-AS1	1.19778	5.38925e-11	9.0336e-10	0.941176470588235	0.762949956101844	AML-MRC(3)_T	0	0
ENSG00000251230.6	MIR3945HG	1.19736	4.45202e-11	7.5824e-10	0.988235294117647	0.956101843722564	AML-MRC(3)_T	0	0
ENSG00000111144.10	LTA4H	1.19704	5.26339e-55	8.9391e-52	1	1	AML-MRC(3)_T	0	0
ENSG00000170927.15	PKHD1	1.1963	0.00196175	0.0071694	0.294117647058824	0.334503950834065	AML-MRC(3)_T	0	1
ENSG00000198848.13	CES1	1.19599	3.56795e-06	2.5439e-05	0.988235294117647	0.956979806848112	AML-MRC(3)_T	1	0
ENSG00000179913.11	B3GNT3	1.19598	8.41509e-07	6.7798e-06	0.776470588235294	0.734855136084284	AML-MRC(3)_T	0	0
ENSG00000230587.2	LINC02580	1.19585	3.26669e-24	2.7303e-22	1	0.999122036874451	AML-MRC(3)_T	0	0
ENSG00000227045.1		1.19549	2.41697e-05	0.00014454	0.494117647058824	0.288849868305531	AML-MRC(3)_T	0	0
ENSG00000166211.8	SPIC	1.19503	0.000471365	0.00205	0.682352941176471	0.411764705882353	AML-MRC(3)_T	0	1
ENSG00000165929.13	TC2N	1.19449	1.4325e-15	4.4921e-14	1	0.999122036874451	AML-MRC(3)_T	0	0
ENSG00000241720.2		1.19444	0.000573097	0.0024323	0.541176470588235	0.264266900790167	AML-MRC(3)_T	0	0
ENSG00000266893.1		1.19431	0.0088316	0.025981	0.341176470588235	0.173836698858648	AML-MRC(3)_T	0	0
ENSG00000242472.1	IGHJ5	1.19413	2.26744e-13	5.3604e-12	1	0.960491659350307	AML-MRC(3)_T	0	0
ENSG00000197549.9	PRAMENP	1.1936	7.44376e-09	8.8013e-08	0.776470588235294	0.761194029850746	AML-MRC(3)_T	0	0
ENSG00000170390.16	DCLK2	1.1932	5.79398e-10	8.2719e-09	1	0.979806848112379	AML-MRC(3)_T	0	0
ENSG00000189051.5	RNF222	1.19289	1.83834e-18	8.452e-17	1	0.969271290605795	AML-MRC(3)_T	0	0
ENSG00000105370.8	LIM2	1.19188	1.64185e-11	2.9829e-10	0.917647058823529	0.80684811237928	AML-MRC(3)_T	0	0
ENSG00000132849.21	PATJ	1.19186	1.17185e-14	3.2309e-13	1	0.998244073748903	AML-MRC(3)_T	0	0
ENSG00000138315.13	OIT3	1.19134	3.21375e-11	5.5854e-10	0.917647058823529	0.735733099209833	AML-MRC(3)_T	0	0
ENSG00000236969.2	GGT8P	1.191	0.000277892	0.0012846	0.388235294117647	0.285338015803336	AML-MRC(3)_T	0	0
ENSG00000130592.17	LSP1	1.19076	2.82592e-22	1.951e-20	1	1	AML-MRC(3)_T	0	0
ENSG00000126822.17	PLEKHG3	1.19044	1.05118e-16	3.8576e-15	1	1	AML-MRC(3)_T	0	0
ENSG00000273745.1	MIR6870	1.1902	4.84553e-06	3.3689e-05	0.552941176470588	0.414398595258999	AML-MRC(3)_T	0	0
ENSG00000133026.13	MYH10	1.18975	3.61189e-25	3.3484e-23	1	1	AML-MRC(3)_T	0	0
ENSG00000271916.1		1.18949	2.42828e-06	1.7859e-05	0.623529411764706	0.388937664618086	AML-MRC(3)_T	0	0
ENSG00000164794.9	KCNV1	1.18939	0.0359509	0.083494	0.305882352941176	0.170324846356453	AML-MRC(3)_T	0	0
ENSG00000182103.5	FAM181B	1.18935	0.000340605	0.0015413	0.717647058823529	0.477611940298507	AML-MRC(3)_T	0	0
ENSG00000104833.12	TUBB4A	1.18914	6.15038e-11	1.0241e-09	0.988235294117647	0.989464442493415	AML-MRC(3)_T	0	0
ENSG00000278727.1		1.189	1.18409e-15	3.7435e-14	0.988235294117647	0.926251097453907	AML-MRC(3)_T	0	0
ENSG00000069122.19	ADGRF5	1.18846	0.00326081	0.01111	0.670588235294118	0.498683055311677	AML-MRC(3)_T	0	0
ENSG00000142611.17	PRDM16	1.18844	2.75979e-06	2.0068e-05	1	0.935030728709394	AML-MRC(3)_T	0	1
ENSG00000261664.5	TTC39A-AS1	1.18832	0.00839433	0.024907	0.211764705882353	0.239683933274802	AML-MRC(3)_T	0	0
ENSG00000177459.11	ERICH5	1.18784	0.000187257	0.00090063	0.541176470588235	0.395083406496927	AML-MRC(3)_T	0	0
ENSG00000165895.19	ARHGAP42	1.18772	3.07185e-10	4.5909e-09	1	0.987708516242318	AML-MRC(3)_T	0	0
ENSG00000211661.2	IGLV3-22	1.1875	0.00157469	0.0059119	0.470588235294118	0.343283582089552	AML-MRC(3)_T	0	0
ENSG00000246526.2	LINC02481	1.1872	1.16057e-21	7.5117e-20	1	0.994732221246708	AML-MRC(3)_T	0	0
ENSG00000228937.1	MTA3P1	1.18712	0.00225741	0.008085	0.341176470588235	0.244073748902546	AML-MRC(3)_T	0	0
ENSG00000176532.4	PRR15	1.18703	5.64467e-07	4.6957e-06	0.917647058823529	0.885864793678665	AML-MRC(3)_T	0	0
ENSG00000100450.13	GZMH	1.18686	1.26331e-12	2.7078e-11	1	0.997366110623354	AML-MRC(3)_T	1	0
ENSG00000246228.6	CASC8	1.18671	5.05133e-05	0.00027999	0.8	0.580333625987709	AML-MRC(3)_T	0	0
ENSG00000271387.1	C1orf21-DT	1.18647	2.0536e-12	4.3016e-11	1	0.853380158033363	AML-MRC(3)_T	0	0
ENSG00000235649.2	MXRA5Y	1.18641	0.00741243	0.022423	0.376470588235294	0.194907813871817	AML-MRC(3)_T	0	0
ENSG00000108309.14	RUNDC3A	1.18632	6.53769e-10	9.2559e-09	1	1	AML-MRC(3)_T	0	0
ENSG00000106571.15	GLI3	1.18603	3.39933e-08	3.585e-07	0.976470588235294	0.932396839332748	AML-MRC(3)_T	0	1
ENSG00000196482.18	ESRRG	1.18588	0.000987426	0.0039296	0.552941176470588	0.431957857769974	AML-MRC(3)_T	0	1
ENSG00000277301.1		1.18549	1.62896e-14	4.4082e-13	0.988235294117647	0.980684811237928	AML-MRC(3)_T	0	0
ENSG00000143365.19	RORC	1.18541	2.41123e-13	5.6877e-12	1	0.971027216856892	AML-MRC(3)_T	0	1
ENSG00000238164.6	TNFRSF14-AS1	1.18532	1.71584e-22	1.1982e-20	1	1	AML-MRC(3)_T	0	0
ENSG00000224666.3	ETV7-AS1	1.18531	1.86331e-05	0.00011377	0.576470588235294	0.378402107111501	AML-MRC(3)_T	0	0
ENSG00000272395.7	IFNL4	1.18528	1.66949e-05	0.00010294	0.611764705882353	0.556628621597893	AML-MRC(3)_T	0	0
ENSG00000207763.1	MIR617	1.1852	0.000565496	0.002404	0.423529411764706	0.246707638279192	AML-MRC(3)_T	0	0
ENSG00000107821.15	KAZALD1	1.18514	4.9061e-12	9.6842e-11	1	0.9657594381036	AML-MRC(3)_T	0	0
ENSG00000053328.8	METTL24	1.18487	3.34986e-11	5.8054e-10	0.905882352941176	0.873573309920983	AML-MRC(3)_T	0	0
ENSG00000287532.1		1.18484	3.16355e-05	0.00018415	0.541176470588235	0.313432835820896	AML-MRC(3)_T	0	0
ENSG00000197921.6	HES5	1.18458	5.64774e-07	4.6973e-06	0.729411764705882	0.533801580333626	AML-MRC(3)_T	0	1
ENSG00000187033.9	SAMD7	1.18456	3.47418e-05	0.00020007	0.494117647058824	0.366988586479368	AML-MRC(3)_T	0	0
ENSG00000183111.12	ARHGEF37	1.18358	3.28789e-14	8.628e-13	1	0.998244073748903	AML-MRC(3)_T	0	0
ENSG00000115339.14	GALNT3	1.18347	5.01017e-22	3.35e-20	1	1	AML-MRC(3)_T	0	0
ENSG00000121989.15	ACVR2A	1.18339	1.06022e-19	5.599e-18	1	0.998244073748903	AML-MRC(3)_T	1	0
ENSG00000280266.1		1.18331	0.00110623	0.0043406	0.388235294117647	0.235294117647059	AML-MRC(3)_T	0	0
ENSG00000168333.14	PPDPFL	1.18313	0.048719	0.10691	0.223529411764706	0.187006145741879	AML-MRC(3)_T	0	0
ENSG00000231246.2	LINC02884	1.18287	1.35591e-05	8.5051e-05	0.729411764705882	0.52414398595259	AML-MRC(3)_T	0	0
ENSG00000168143.9	FAM83B	1.18267	0.000781237	0.0032015	0.623529411764706	0.526777875329236	AML-MRC(3)_T	0	0
ENSG00000224468.3	LAMC1-AS1	1.18203	2.14786e-06	1.5996e-05	0.964705882352941	0.666374012291484	AML-MRC(3)_T	0	0
ENSG00000149328.15	GLB1L2	1.18155	2.15768e-10	3.3014e-09	1	0.991220368744513	AML-MRC(3)_T	0	0
ENSG00000174403.16	CRMA	1.18151	4.91945e-05	0.00027329	0.882352941176471	0.860403863037752	AML-MRC(3)_T	0	0
ENSG00000255538.1	OR10V2P	1.18114	1.26383e-10	2.0046e-09	0.847058823529412	0.701492537313433	AML-MRC(3)_T	0	0
ENSG00000100351.17	GRAP2	1.18011	3.72806e-15	1.1069e-13	1	1	AML-MRC(3)_T	0	0
ENSG00000286559.1		1.17932	1.5892e-06	1.2099e-05	0.847058823529412	0.603160667251975	AML-MRC(3)_T	0	0
ENSG00000270726.6		1.17857	0.000109075	0.00055704	0.458823529411765	0.436347673397717	AML-MRC(3)_T	0	0
ENSG00000234493.4	RHOXF1P1	1.17831	1.66567e-05	0.00010272	0.929411764705882	0.803336259877085	AML-MRC(3)_T	0	0
ENSG00000244355.7	LY6G6D	1.17809	1.9971e-05	0.00012119	0.6	0.395083406496927	AML-MRC(3)_T	0	0
ENSG00000180336.18	MEIOC	1.17774	1.69352e-22	1.1846e-20	1	0.996488147497805	AML-MRC(3)_T	0	0
ENSG00000140274.14	DUOXA2	1.17665	2.00865e-05	0.0001218	0.611764705882353	0.555750658472344	AML-MRC(3)_T	0	0
ENSG00000221887.6	HMSD	1.17646	2.05999e-06	1.5399e-05	0.811764705882353	0.640035118525022	AML-MRC(3)_T	0	0
ENSG00000234841.4		1.17626	4.44899e-07	3.781e-06	0.552941176470588	0.518876207199298	AML-MRC(3)_T	0	0
ENSG00000286675.1		1.17609	4.49586e-08	4.6423e-07	0.882352941176471	0.57945566286216	AML-MRC(3)_T	0	0
ENSG00000143184.5	XCL1	1.17559	1.63688e-12	3.4664e-11	0.988235294117647	0.981562774363477	AML-MRC(3)_T	0	1
ENSG00000279502.1		1.17547	4.27163e-09	5.2972e-08	0.894117647058824	0.818261633011414	AML-MRC(3)_T	0	0
ENSG00000259538.1	UBE2Q2P11	1.17537	0.00392728	0.013043	0.376470588235294	0.184372256365233	AML-MRC(3)_T	0	0
ENSG00000234810.4		1.17531	0.00023687	0.0011134	0.482352941176471	0.340649692712906	AML-MRC(3)_T	0	0
ENSG00000249378.6	LINC01060	1.17449	0.000860179	0.003481	0.176470588235294	0.316066725197542	AML-MRC(3)_T	0	0
ENSG00000116176.6	TPSG1	1.17411	0.000104085	0.00053413	0.752941176470588	0.597014925373134	AML-MRC(3)_T	0	0
ENSG00000280441.3		1.17363	1.03644e-05	6.6777e-05	0.752941176470588	0.742756804214223	AML-MRC(3)_T	0	0
ENSG00000211806.2	TRAV25	1.17352	5.36687e-08	5.4724e-07	0.835294117647059	0.709394205443371	AML-MRC(3)_T	0	0
ENSG00000234373.1	SNX18P7	1.17347	0.000145834	0.00072116	0.905882352941176	0.643546971027217	AML-MRC(3)_T	0	0
ENSG00000131435.13	PDLIM4	1.17323	1.89991e-07	1.7389e-06	0.976470588235294	0.921861281826163	AML-MRC(3)_T	0	0
ENSG00000179066.8		1.17305	0.000173683	0.00084231	0.458823529411765	0.309920983318701	AML-MRC(3)_T	0	0
ENSG00000228476.2	CSTP1	1.1729	0.00234021		0.388235294117647	0.189640035118525	AML-MRC(3)_T	0	0
ENSG00000279220.4	CMKLR2-AS	1.1726	0.000131912	0.00066048	0.670588235294118	0.425812115891133	AML-MRC(3)_T	0	0
ENSG00000215237.6		1.17194	1.62485e-06	1.235e-05	0.870588235294118	0.601404741000878	AML-MRC(3)_T	0	0
ENSG00000087258.16	GNAO1	1.17188	6.19595e-17	2.3405e-15	1	0.991220368744513	AML-MRC(3)_T	0	0
ENSG00000233821.1	ENOX1-AS1	1.17142	0.0201488	0.052066	0.164705882352941	0.194907813871817	AML-MRC(3)_T	0	0
ENSG00000270956.1		1.17105	1.26891e-19	6.6269e-18	0.976470588235294	0.956101843722564	AML-MRC(3)_T	0	0
ENSG00000181847.12	TIGIT	1.17095	2.96226e-15	8.9202e-14	1	0.996488147497805	AML-MRC(3)_T	1	0
ENSG00000272057.1	ANKH-DT	1.17085	1.16909e-06	9.133e-06	0.694117647058824	0.501316944688323	AML-MRC(3)_T	0	0
ENSG00000251176.1		1.1705	0.005416	0.01717	0.4	0.265144863915716	AML-MRC(3)_T	0	0
ENSG00000224400.5		1.17021	2.16632e-05	0.00013063	0.882352941176471	0.697102721685689	AML-MRC(3)_T	0	0
ENSG00000198736.12	MSRB1	1.16924	1.18645e-27	1.419e-25	1	1	AML-MRC(3)_T	0	0
ENSG00000169429.11	CXCL8	1.16923	6.54878e-09	7.8496e-08	1	1	AML-MRC(3)_T	0	0
ENSG00000211623.2	IGKV2D-26	1.16912	0.000960255	0.0038345	0.364705882352941	0.312554872695347	AML-MRC(3)_T	0	0
ENSG00000152760.10	DYNLT5	1.1691	5.26811e-10	7.5746e-09	1	0.997366110623354	AML-MRC(3)_T	0	0
ENSG00000286475.1		1.16807	0.00949245	0.0276	0.282352941176471	0.246707638279192	AML-MRC(3)_T	0	0
ENSG00000242600.8	MBL1P	1.16695	0.000109495	0.00055892	0.741176470588235	0.508340649692713	AML-MRC(3)_T	0	0
ENSG00000287537.1		1.16693	1.02246e-08	1.1806e-07	0.941176470588235	0.729587357330992	AML-MRC(3)_T	0	0
ENSG00000173954.8	SNURFL	1.16687	0.0123963	0.034557	0.235294117647059	0.226514486391572	AML-MRC(3)_T	0	0
ENSG00000228667.1		1.16675	0.00405196	0.013396	0.552941176470588	0.261633011413521	AML-MRC(3)_T	0	0
ENSG00000263293.2	EFCAB13-DT	1.16625	1.16442e-09	1.5882e-08	0.976470588235294	0.838454784899034	AML-MRC(3)_T	0	0
ENSG00000184304.16	PRKD1	1.16593	1.90707e-05	0.00011627	0.894117647058824	0.740122914837577	AML-MRC(3)_T	0	1
ENSG00000135074.16	ADAM19	1.16553	3.8643e-19	1.9145e-17	1	1	AML-MRC(3)_T	1	0
ENSG00000231561.2	CEACAMP5	1.16528	8.1406e-07	6.5749e-06	0.717647058823529	0.42756804214223	AML-MRC(3)_T	0	0
ENSG00000184911.14	DMRTC1B	1.16467	0.00160144	0.0059971	0.423529411764706	0.209833187006146	AML-MRC(3)_T	0	0
ENSG00000260629.2	BGLT3	1.16451	0.00133977	0.0051387	0.670588235294118	0.561896400351185	AML-MRC(3)_T	0	0
ENSG00000237719.1		1.16384	2.90793e-19	1.4543e-17	1	0.997366110623354	AML-MRC(3)_T	0	0
ENSG00000165238.16	WNK2	1.16383	4.73115e-11	8.016e-10	0.964705882352941	0.892010535557507	AML-MRC(3)_T	0	0
ENSG00000235280.2	MCF2L-AS1	1.16367	2.29056e-08	2.4956e-07	0.894117647058824	0.699736611062335	AML-MRC(3)_T	0	0
ENSG00000276759.2		1.16344	0.0290935	0.070302	0.235294117647059	0.177348551360843	AML-MRC(3)_T	0	0
ENSG00000272808.4	GCAWKR	1.16338	4.21193e-10	6.1434e-09	0.976470588235294	0.909569798068481	AML-MRC(3)_T	0	0
ENSG00000231441.2	DST-AS1	1.16316	3.86255e-05	0.00022033	0.658823529411765	0.395083406496927	AML-MRC(3)_T	0	0
ENSG00000158639.13	PAGE5	1.16304	0.00642958	0.01986	0.329411764705882	0.291483757682177	AML-MRC(3)_T	0	0
ENSG00000179097.6	HTR1F	1.16273	1.29439e-07	1.2257e-06	0.988235294117647	0.938542581211589	AML-MRC(3)_T	0	0
ENSG00000243064.8	ABCC13	1.16227	1.22105e-05	7.7265e-05	0.858823529411765	0.867427568042142	AML-MRC(3)_T	0	0
ENSG00000204805.9		1.16204	2.74937e-09	3.5151e-08	0.870588235294118	0.690956979806848	AML-MRC(3)_T	0	0
ENSG00000259031.1		1.1619	2.33798e-11	4.1483e-10	0.905882352941176	0.777875329236172	AML-MRC(3)_T	0	0
ENSG00000233820.2		1.16153	1.29488e-12	2.7739e-11	0.964705882352941	0.956101843722564	AML-MRC(3)_T	0	0
ENSG00000214999.3		1.16147	1.04542e-11	1.9571e-10	0.976470588235294	0.826163301141352	AML-MRC(3)_T	0	0
ENSG00000277438.1	KDM5DP1	1.16139	0.000340007	0.0015389	0.6	0.377524143985953	AML-MRC(3)_T	0	0
ENSG00000213438.2	YBX2P1	1.16102	5.25071e-07	4.3889e-06	0.788235294117647	0.581211589113257	AML-MRC(3)_T	0	0
ENSG00000169330.9	MINAR1	1.16095	9.62602e-22	6.3073e-20	1	0.992098331870061	AML-MRC(3)_T	0	0
ENSG00000254615.3		1.16034	9.93383e-14	2.4594e-12	1	0.985074626865672	AML-MRC(3)_T	0	0
ENSG00000225548.7	LINC01980	1.16032	4.63172e-07	3.9226e-06	0.752941176470588	0.539069359086918	AML-MRC(3)_T	0	0
ENSG00000280114.1		1.1603	9.07941e-05	0.00047324	0.541176470588235	0.415276558384548	AML-MRC(3)_T	0	0
ENSG00000147408.14	CSGALNACT1	1.16017	1.68969e-13	4.051e-12	1	1	AML-MRC(3)_T	0	0
ENSG00000278112.1		1.16001	4.31922e-13	9.8227e-12	0.917647058823529	0.86215978928885	AML-MRC(3)_T	0	0
ENSG00000250062.5	MAPK10-AS1	1.15986	0.00373515	0.012485	0.423529411764706	0.29675153643547	AML-MRC(3)_T	0	0
ENSG00000164078.13	MST1R	1.1597	4.83119e-13	1.0923e-11	1	0.986830553116769	AML-MRC(3)_T	1	1
ENSG00000279463.1		1.15965	7.00488e-07	5.7185e-06	0.858823529411765	0.643546971027217	AML-MRC(3)_T	0	0
ENSG00000267320.5		1.1595	0.0161034	0.043159	0.235294117647059	0.210711150131694	AML-MRC(3)_T	0	0
ENSG00000287937.1		1.15936	1.16579e-09	1.5895e-08	0.882352941176471	0.908691834942932	AML-MRC(3)_T	0	0
ENSG00000206647.1		1.1592	2.01943e-09	2.6472e-08	0.917647058823529	0.80684811237928	AML-MRC(3)_T	0	0
ENSG00000177112.8	IRAG1-AS1	1.15905	1.41574e-12	3.0206e-11	0.929411764705882	0.876207199297629	AML-MRC(3)_T	0	0
ENSG00000157833.13	GAREM2	1.15893	1.11802e-20	6.6114e-19	1	0.997366110623354	AML-MRC(3)_T	0	0
ENSG00000146453.13	PNLDC1	1.15823	6.19991e-10	8.8041e-09	0.964705882352941	0.992098331870061	AML-MRC(3)_T	0	0
ENSG00000164879.7	CA3	1.1582	2.32322e-11	4.1273e-10	1	0.972783143107989	AML-MRC(3)_T	0	0
ENSG00000117228.10	GBP1	1.15786	2.85562e-10	4.2889e-09	1	0.998244073748903	AML-MRC(3)_T	0	0
ENSG00000232334.1		1.15784	8.08855e-08	7.9664e-07	0.870588235294118	0.708516242317823	AML-MRC(3)_T	0	0
ENSG00000118242.16	MREG	1.15715	3.46358e-17	1.3529e-15	1	0.998244073748903	AML-MRC(3)_T	0	0
ENSG00000079308.19	TNS1	1.15686	2.18434e-15	6.6819e-14	1	1	AML-MRC(3)_T	0	0
ENSG00000211764.1	TRBJ2-1	1.15677	1.19886e-09	1.6315e-08	1	0.928007023705004	AML-MRC(3)_T	0	0
ENSG00000246115.3	SUPT4H1P2	1.15669	3.7535e-08	3.9302e-07	0.717647058823529	0.543459174714662	AML-MRC(3)_T	0	0
ENSG00000211656.3	IGLV2-33	1.15659	0.000918034	0.0036852	0.447058823529412	0.353819139596137	AML-MRC(3)_T	0	0
ENSG00000275361.1		1.15651	4.92813e-07	4.1418e-06	0.752941176470588	0.548726953467954	AML-MRC(3)_T	0	0
ENSG00000160801.14	PTH1R	1.15644	4.23688e-06	2.9858e-05	0.894117647058824	0.884108867427568	AML-MRC(3)_T	0	0
ENSG00000264490.3		1.15626	3.72103e-05	0.00021316	0.552941176470588	0.346795434591747	AML-MRC(3)_T	0	0
ENSG00000234175.1		1.15621	1.10437e-14	3.0647e-13	0.988235294117647	0.816505706760316	AML-MRC(3)_T	0	0
ENSG00000130821.17	SLC6A8	1.15608	1.01265e-12	2.1948e-11	1	1	AML-MRC(3)_T	1	0
ENSG00000271142.1	YWHAQP7	1.15603	9.88177e-07	7.8468e-06	0.517647058823529	0.398595258999122	AML-MRC(3)_T	0	0
ENSG00000106789.13	CORO2A	1.15602	3.76558e-19	1.8678e-17	1	1	AML-MRC(3)_T	0	0
ENSG00000140986.8	RPL3L	1.15573	3.97064e-19	1.9649e-17	1	0.985074626865672	AML-MRC(3)_T	0	0
ENSG00000211798.3	TRAV18	1.1555	8.58702e-07	6.9078e-06	0.647058823529412	0.546093064091308	AML-MRC(3)_T	0	0
ENSG00000237128.1	LINC02652	1.15549	0.000125575	0.00063165	0.517647058823529	0.388937664618086	AML-MRC(3)_T	0	0
ENSG00000278318.5	ZNF229	1.15543	1.35992e-07	1.2837e-06	1	0.94468832309043	AML-MRC(3)_T	0	1
ENSG00000168785.8	TSPAN5	1.155	8.35382e-13	1.8349e-11	1	0.999122036874451	AML-MRC(3)_T	0	0
ENSG00000196074.13	SYCP2	1.15497	2.67091e-10	4.0243e-09	1	0.993854258121159	AML-MRC(3)_T	0	0
ENSG00000211961.3	IGHV1-45	1.15486	7.31041e-06	4.8865e-05	0.847058823529412	0.712028094820018	AML-MRC(3)_T	0	0
ENSG00000110811.20	P3H3	1.15471	8.52356e-12	1.6171e-10	1	0.996488147497805	AML-MRC(3)_T	0	0
ENSG00000149599.15	DUSP15	1.15462	1.5194e-08	1.7076e-07	0.988235294117647	0.935908691834943	AML-MRC(3)_T	0	0
ENSG00000163053.11	SLC16A14	1.15431	4.99382e-11	8.4207e-10	1	0.994732221246708	AML-MRC(3)_T	0	0
ENSG00000250069.1		1.15414	4.48903e-13	1.0193e-11	1	0.935030728709394	AML-MRC(3)_T	0	0
ENSG00000235027.1	PRADX	1.15402	4.35967e-12	8.6946e-11	1	0.981562774363477	AML-MRC(3)_T	0	0
ENSG00000102359.8	SRPX2	1.15361	1.43106e-07	1.3455e-06	0.964705882352941	0.812993854258121	AML-MRC(3)_T	0	0
ENSG00000163132.8	MSX1	1.15302	8.75045e-08	8.5647e-07	0.929411764705882	0.892010535557507	AML-MRC(3)_T	0	1
ENSG00000196169.15	KIF19	1.15266	3.90933e-10	5.7296e-09	0.988235294117647	0.931518876207199	AML-MRC(3)_T	0	0
ENSG00000138311.18	ZNF365	1.15261	8.42227e-10	1.1748e-08	0.988235294117647	0.870061457418788	AML-MRC(3)_T	0	1
ENSG00000280200.1		1.15241	8.52706e-06	5.6058e-05	0.588235294117647	0.453906935908692	AML-MRC(3)_T	0	0
ENSG00000149633.12	KIAA1755	1.15237	5.41276e-06	3.7224e-05	0.835294117647059	0.726075504828797	AML-MRC(3)_T	0	0
ENSG00000273264.1		1.15226	0.0111576	0.031661	0.376470588235294	0.170324846356453	AML-MRC(3)_T	0	0
ENSG00000102145.15	GATA1	1.15221	8.57908e-10	1.1959e-08	1	0.999122036874451	AML-MRC(3)_T	0	1
ENSG00000233765.1	CDRT15P12	1.15218	4.28367e-11	7.3162e-10	0.870588235294118	0.767339771729587	AML-MRC(3)_T	0	0
ENSG00000235268.2	KDM4E	1.15209	0.00233984	0.0083408	0.505882352941176	0.38630377524144	AML-MRC(3)_T	0	0
ENSG00000181215.15	C4orf50	1.15135	1.22926e-10	1.9548e-09	0.952941176470588	0.938542581211589	AML-MRC(3)_T	0	0
ENSG00000187010.21	RHD	1.1511	3.61931e-09	4.5519e-08	0.988235294117647	0.983318700614574	AML-MRC(3)_T	0	0
ENSG00000283154.2	IQCJ-SCHIP1	1.15094	6.91845e-13	1.5388e-11	1	0.961369622475856	AML-MRC(3)_T	0	0
ENSG00000224041.3	IGKV3D-15	1.15071	1.38327e-07	1.3049e-06	0.882352941176471	0.859525899912204	AML-MRC(3)_T	0	0
ENSG00000163884.4	KLF15	1.15062	2.12487e-07	1.9286e-06	0.870588235294118	0.789288849868305	AML-MRC(3)_T	0	1
ENSG00000186522.15	SEPTIN10	1.15052	5.41607e-09	6.5967e-08	1	0.960491659350307	AML-MRC(3)_T	0	0
ENSG00000116675.16	DNAJC6	1.15035	3.78064e-11	6.4963e-10	1	0.992098331870061	AML-MRC(3)_T	0	0
ENSG00000019549.13	SNAI2	1.15	0.00388956	0.012934	0.705882352941177	0.525899912203687	AML-MRC(3)_T	0	1
ENSG00000207087.1	RNU6-242P	1.14997	5.5075e-10	7.8815e-09	0.882352941176471	0.70324846356453	AML-MRC(3)_T	0	0
ENSG00000163545.11	NUAK2	1.14987	1.37822e-17	5.6924e-16	1	0.999122036874451	AML-MRC(3)_T	0	0
ENSG00000237001.7	WASF3-AS1	1.14979	0.0010582	0.0041768	0.329411764705882	0.261633011413521	AML-MRC(3)_T	0	0
ENSG00000160593.19	JAML	1.14961	4.96137e-12	9.7661e-11	1	1	AML-MRC(3)_T	0	0
ENSG00000211896.7	IGHG1	1.14959	4.23804e-09	5.2584e-08	1	1	AML-MRC(3)_T	1	0
ENSG00000226562.4	CYP4F26P	1.14947	3.00943e-05	0.00017612	0.976470588235294	0.849868305531168	AML-MRC(3)_T	0	0
ENSG00000281852.1	LINC00891	1.14938	1.25993e-08	1.4307e-07	0.988235294117647	0.800702370500439	AML-MRC(3)_T	0	0
ENSG00000284678.1	LINC02811	1.1493	3.87946e-15	1.1487e-13	0.917647058823529	0.892888498683055	AML-MRC(3)_T	0	0
ENSG00000253998.3	IGKV2-29	1.14926	2.94459e-05	0.00017276	0.847058823529412	0.827919227392449	AML-MRC(3)_T	0	0
ENSG00000011198.10	ABHD5	1.1492	7.3396e-35	1.844e-32	1	1	AML-MRC(3)_T	0	0
ENSG00000016602.9	CLCA4	1.1491	4.17341e-07	3.5668e-06	0.564705882352941	0.577699736611062	AML-MRC(3)_T	0	0
ENSG00000131016.17	AKAP12	1.14881	1.89576e-07	1.7355e-06	1	0.988586479367867	AML-MRC(3)_T	0	0
ENSG00000144331.20	ZNF385B	1.14864	9.96612e-07	7.9049e-06	0.917647058823529	0.788410886742757	AML-MRC(3)_T	0	1
ENSG00000284617.1		1.14821	0.000108289	0.00055329	0.4	0.299385425812116	AML-MRC(3)_T	0	0
ENSG00000235089.1		1.14778	1.70937e-14	4.614e-13	0.964705882352941	0.888498683055312	AML-MRC(3)_T	0	0
ENSG00000105270.15	CLIP3	1.14777	1.9653e-13	4.6774e-12	1	0.999122036874451	AML-MRC(3)_T	0	0
ENSG00000286981.1		1.14763	2.87694e-10	4.3179e-09	0.952941176470588	0.767339771729587	AML-MRC(3)_T	0	0
ENSG00000137869.15	CYP19A1	1.14752	1.45837e-06	1.1187e-05	0.964705882352941	0.804214223002634	AML-MRC(3)_T	0	0
ENSG00000104267.10	CA2	1.14727	1.08822e-10	1.7429e-09	1	1	AML-MRC(3)_T	0	0
ENSG00000219186.2	FTH1P19	1.14727	0.00285382	0.0099011	0.388235294117647	0.229148375768218	AML-MRC(3)_T	0	0
ENSG00000268119.6		1.14624	7.56285e-13	1.6707e-11	1	0.996488147497805	AML-MRC(3)_T	0	0
ENSG00000236834.1	LINC00421	1.14601	0.0218234	0.055605	0.505882352941176	0.322212467076383	AML-MRC(3)_T	0	0
ENSG00000187244.12	BCAM	1.14539	5.00988e-11	8.441e-10	1	0.995610184372256	AML-MRC(3)_T	1	0
ENSG00000175003.15	SLC22A1	1.14513	4.66922e-10	6.7639e-09	0.988235294117647	0.836698858647937	AML-MRC(3)_T	0	0
ENSG00000248544.2		1.14486	5.70852e-18	2.4885e-16	1	0.977172958735733	AML-MRC(3)_T	0	0
ENSG00000167363.14	FN3K	1.14472	2.48173e-18	1.127e-16	1	1	AML-MRC(3)_T	0	0
ENSG00000268652.1		1.14437	0.000353906	0.0015927	0.4	0.522388059701492	AML-MRC(3)_T	0	0
ENSG00000256407.2		1.14428	2.04519e-09	2.6777e-08	0.811764705882353	0.774363476733977	AML-MRC(3)_T	0	0
ENSG00000140368.13	PSTPIP1	1.14425	3.53076e-28	4.4092e-26	1	1	AML-MRC(3)_T	0	0
ENSG00000211846.1	TRAJ43	1.14417	7.55561e-05	0.00040055	0.458823529411765	0.318700614574188	AML-MRC(3)_T	0	0
ENSG00000285584.2		1.14417	0.00347466	0.011732	0.376470588235294	0.226514486391572	AML-MRC(3)_T	0	0
ENSG00000260725.1		1.14367	0.00125925	0.0048633	0.505882352941176	0.29675153643547	AML-MRC(3)_T	0	0
ENSG00000197467.16	COL13A1	1.14365	4.01473e-08	4.1811e-07	0.835294117647059	0.784021071115013	AML-MRC(3)_T	0	0
ENSG00000213384.2	EIF4E2P1	1.14354	2.86941e-06	2.0799e-05	0.658823529411765	0.560140474100088	AML-MRC(3)_T	0	0
ENSG00000070087.14	PFN2	1.14335	2.08415e-16	7.3315e-15	1	0.996488147497805	AML-MRC(3)_T	0	0
ENSG00000284930.1		1.14326	3.86033e-11	6.6251e-10	0.941176470588235	0.86215978928885	AML-MRC(3)_T	0	0
ENSG00000256171.1	GCSHP4	1.14315	2.55619e-13	6.0096e-12	0.941176470588235	0.768217734855136	AML-MRC(3)_T	0	0
ENSG00000273044.1		1.14312	4.58053e-05	0.0002562	0.541176470588235	0.336259877085162	AML-MRC(3)_T	0	0
ENSG00000142619.4	PADI3	1.14298	6.1184e-05	0.00033173	0.894117647058824	0.738366988586479	AML-MRC(3)_T	0	0
ENSG00000211788.2	TRAV13-1	1.14229	3.34729e-10	4.9606e-09	0.964705882352941	0.932396839332748	AML-MRC(3)_T	0	0
ENSG00000135862.6	LAMC1	1.14219	1.22371e-07	1.1647e-06	1	0.998244073748903	AML-MRC(3)_T	1	0
ENSG00000250324.2	MRPL22P1	1.14191	2.46135e-05	0.00014699	0.6	0.385425812115891	AML-MRC(3)_T	0	0
ENSG00000187980.7	PLA2G2C	1.14187	2.43705e-08	2.6403e-07	0.988235294117647	0.884108867427568	AML-MRC(3)_T	0	0
ENSG00000130147.16	SH3BP4	1.14163	6.04089e-06	4.1011e-05	1	0.963125548726953	AML-MRC(3)_T	0	0
ENSG00000111961.18	SASH1	1.14133	3.75906e-06	2.6726e-05	0.988235294117647	0.942932396839333	AML-MRC(3)_T	0	0
ENSG00000267583.5	ZNF24TR	1.14113	1.191e-07	1.1382e-06	0.929411764705882	0.824407374890255	AML-MRC(3)_T	0	0
ENSG00000129521.15	EGLN3	1.14107	3.80548e-09	4.7677e-08	1	0.956979806848112	AML-MRC(3)_T	0	0
ENSG00000239593.1		1.14082	4.94071e-14	1.2768e-12	1	0.956979806848112	AML-MRC(3)_T	0	0
ENSG00000286412.1		1.14034	0.0208779	0.053578	0.317647058823529	0.163301141352063	AML-MRC(3)_T	0	0
ENSG00000286247.1		1.14002	0.0149494	0.040527	0.305882352941176	0.161545215100966	AML-MRC(3)_T	0	0
ENSG00000168135.4	KCNJ4	1.13996	6.05198e-05	0.00032847	0.658823529411765	0.482001755926251	AML-MRC(3)_T	0	0
ENSG00000164484.12	TMEM200A	1.13876	1.50953e-07	1.4124e-06	0.976470588235294	0.926251097453907	AML-MRC(3)_T	0	0
ENSG00000127318.11	IL22	1.13823	0.000533182	0.0022826	0.423529411764706	0.359964881474978	AML-MRC(3)_T	0	0
ENSG00000153823.19	PID1	1.13822	5.19985e-07	4.3495e-06	0.976470588235294	0.964881474978051	AML-MRC(3)_T	0	0
ENSG00000247311.3		1.1381	8.12118e-06	5.3626e-05	0.670588235294118	0.559262510974539	AML-MRC(3)_T	0	0
ENSG00000135709.12	KIAA0513	1.13803	1.51116e-20	8.7773e-19	1	1	AML-MRC(3)_T	0	0
ENSG00000120756.13	PLS1	1.13722	6.36897e-12	1.2359e-10	1	0.993854258121159	AML-MRC(3)_T	0	0
ENSG00000286733.1		1.13707	3.83148e-09	4.7974e-08	0.858823529411765	0.863915715539947	AML-MRC(3)_T	0	0
ENSG00000239571.1	IGKV2D-30	1.13695	6.66092e-07	5.4608e-06	0.811764705882353	0.77260755048288	AML-MRC(3)_T	0	0
ENSG00000286375.1		1.13687	2.43362e-09	3.1484e-08	0.870588235294118	0.812115891132572	AML-MRC(3)_T	0	0
ENSG00000231857.1	MORF4L1P5	1.13681	0.00614805	0.019115	0.305882352941176	0.302019315188762	AML-MRC(3)_T	0	0
ENSG00000158874.11	APOA2	1.13539	3.55966e-13	8.2007e-12	1	0.987708516242318	AML-MRC(3)_T	0	0
ENSG00000162105.19	SHANK2	1.13511	8.20494e-07	6.6193e-06	0.941176470588235	0.885864793678665	AML-MRC(3)_T	0	0
ENSG00000285744.1		1.13498	5.65046e-08	5.7313e-07	0.976470588235294	0.807726075504829	AML-MRC(3)_T	0	0
ENSG00000141338.14	ABCA8	1.13495	5.48582e-05	0.00030089	0.858823529411765	0.820017559262511	AML-MRC(3)_T	1	0
ENSG00000223484.7	TRPC6P1	1.1348	1.86183e-05	0.00011369	0.552941176470588	0.43459174714662	AML-MRC(3)_T	0	0
ENSG00000166510.14	CCDC68	1.13467	1.67843e-08	1.8744e-07	0.976470588235294	0.907813871817384	AML-MRC(3)_T	0	0
ENSG00000149527.18	PLCH2	1.13457	2.3579e-16	8.2263e-15	1	0.999122036874451	AML-MRC(3)_T	0	0
ENSG00000275239.4	FAM242F	1.13452	6.72216e-05	0.00036074	0.529411764705882	0.395961369622476	AML-MRC(3)_T	0	0
ENSG00000227039.6	ITGB2-AS1	1.13399	1.02643e-17	4.3408e-16	1	1	AML-MRC(3)_T	0	0
ENSG00000284640.1		1.13379	6.21857e-12	1.2089e-10	0.811764705882353	0.807726075504829	AML-MRC(3)_T	0	0
ENSG00000233750.3	CICP27	1.13344	4.72278e-10	6.8368e-09	0.952941176470588	0.870939420544337	AML-MRC(3)_T	0	0
ENSG00000145087.13	STXBP5L	1.13341	7.95647e-06	5.2653e-05	0.976470588235294	0.853380158033363	AML-MRC(3)_T	0	0
ENSG00000254544.1	PCNAP4	1.13317	0.00254396	0.008969	0.435294117647059	0.251097453906936	AML-MRC(3)_T	0	0
ENSG00000214456.8	PLIN5	1.13316	3.02726e-13	7.0468e-12	1	0.995610184372256	AML-MRC(3)_T	0	0
ENSG00000214402.7	LCNL1	1.13283	1.50381e-06	1.1492e-05	0.894117647058824	0.901668129938543	AML-MRC(3)_T	0	0
ENSG00000266891.1		1.13272	1.39002e-11	2.5516e-10	1	0.967515364354697	AML-MRC(3)_T	0	0
ENSG00000198542.14	ITGBL1	1.13233	0.00203561	0.0074055	0.588235294117647	0.375768217734855	AML-MRC(3)_T	0	0
ENSG00000211946.3	IGHV3-20	1.13232	6.8558e-07	5.6076e-06	0.941176470588235	0.891132572431958	AML-MRC(3)_T	0	0
ENSG00000211972.2	IGHV3-66	1.13231	1.51911e-09	2.0328e-08	0.976470588235294	0.940298507462687	AML-MRC(3)_T	0	0
ENSG00000260861.6		1.13217	1.73644e-08	1.9351e-07	0.811764705882353	0.645302897278314	AML-MRC(3)_T	0	0
ENSG00000211592.8	IGKC	1.13206	2.85884e-10	4.2922e-09	1	1	AML-MRC(3)_T	0	0
ENSG00000173156.7	RHOD	1.13183	7.59779e-06	5.0579e-05	0.788235294117647	0.574187884108867	AML-MRC(3)_T	0	0
ENSG00000272622.2		1.13177	8.6481e-08	8.4723e-07	0.729411764705882	0.568920105355575	AML-MRC(3)_T	0	0
ENSG00000227220.1		1.13132	0.0092078	0.026901	0.411764705882353	0.233538191395961	AML-MRC(3)_T	0	0
ENSG00000108700.5	CCL8	1.13118	0.00234638	0.0083593	0.682352941176471	0.422300263388938	AML-MRC(3)_T	0	0
ENSG00000252832.1	RNU6-1212P	1.1311	0.00623953	0.01936	0.294117647058824	0.197541703248464	AML-MRC(3)_T	0	0
ENSG00000253619.1		1.13072	2.62548e-09	3.3729e-08	0.976470588235294	0.873573309920983	AML-MRC(3)_T	0	0
ENSG00000133106.15	EPSTI1	1.1302	7.25651e-12	1.3992e-10	1	1	AML-MRC(3)_T	0	0
ENSG00000226289.1	CDCA4P3	1.13009	0.00542563	0.017193	0.458823529411765	0.254609306409131	AML-MRC(3)_T	0	0
ENSG00000261970.1		1.12984	2.93314e-07	2.5908e-06	0.894117647058824	0.71027216856892	AML-MRC(3)_T	0	0
ENSG00000155893.13	PXYLP1	1.12927	1.7364e-28	2.258e-26	1	1	AML-MRC(3)_T	0	0
ENSG00000227640.3	SOX21-AS1	1.12908	0.000618798	0.0026034	0.505882352941176	0.402985074626866	AML-MRC(3)_T	0	0
ENSG00000250345.2		1.12876	2.84358e-05	0.00016722	0.611764705882353	0.457418788410887	AML-MRC(3)_T	0	0
ENSG00000270512.1		1.12856	0.0122657		0.329411764705882	0.158033362598771	AML-MRC(3)_T	0	0
ENSG00000152128.13	TMEM163	1.12835	5.42338e-10	7.7689e-09	1	0.992098331870061	AML-MRC(3)_T	0	0
ENSG00000285722.1		1.12748	0.00734081	0.022235	0.376470588235294	0.362598770851624	AML-MRC(3)_T	0	0
ENSG00000278338.4	VWA8-AS1	1.12685	7.86488e-10	1.101e-08	0.823529411764706	0.618086040386304	AML-MRC(3)_T	0	0
ENSG00000104447.13	TRPS1	1.12684	2.62826e-13	6.1688e-12	1	1	AML-MRC(3)_T	0	1
ENSG00000232536.1		1.12681	4.04509e-07	3.4683e-06	0.858823529411765	0.615452151009658	AML-MRC(3)_T	0	0
ENSG00000135903.20	PAX3	1.12658	0.0181092	0.047659	0.341176470588235	0.230026338893766	AML-MRC(3)_T	0	1
ENSG00000128918.15	ALDH1A2	1.12643	4.57679e-10	6.6323e-09	1	0.960491659350307	AML-MRC(3)_T	0	0
ENSG00000240497.3		1.12624	6.55746e-09	7.8562e-08	0.847058823529412	0.660228270412643	AML-MRC(3)_T	0	0
ENSG00000211909.1	IGHD5-24	1.12523	9.07301e-07	7.2548e-06	0.835294117647059	0.616330114135206	AML-MRC(3)_T	0	0
ENSG00000226953.8	NCKAP5-AS2	1.12506	0.0103328	0.029701	0.423529411764706	0.217734855136084	AML-MRC(3)_T	0	0
ENSG00000279858.1		1.12483	1.30428e-08	1.4779e-07	0.952941176470588	0.771729587357331	AML-MRC(3)_T	0	0
ENSG00000254427.2	LINC02696	1.12479	1.16716e-08	1.3329e-07	0.847058823529412	0.608428446005268	AML-MRC(3)_T	0	0
ENSG00000273234.1	OR2A13P	1.1247	0.0107528	0.030703	0.352941176470588	0.199297629499561	AML-MRC(3)_T	0	0
ENSG00000287561.1		1.12464	0.000333999	0.001514	0.494117647058824	0.394205443371378	AML-MRC(3)_T	0	0
ENSG00000252512.1	RNA5SP206	1.12456	0.0109795	0.031239	0.364705882352941	0.17208077260755	AML-MRC(3)_T	0	0
ENSG00000272944.1		1.12438	0.000179222	0.0008664	0.458823529411765	0.29675153643547	AML-MRC(3)_T	0	0
ENSG00000121361.5	KCNJ8	1.1239	0.00272182	0.0095077	0.670588235294118	0.438103599648815	AML-MRC(3)_T	0	0
ENSG00000268615.1		1.12389	1.72041e-07	1.5886e-06	0.764705882352941	0.533801580333626	AML-MRC(3)_T	0	0
ENSG00000246792.3		1.12383	4.25606e-18	1.8863e-16	1	0.968393327480246	AML-MRC(3)_T	0	0
ENSG00000175229.7	GAL3ST3	1.1236	1.71778e-08	1.9162e-07	0.776470588235294	0.663740122914838	AML-MRC(3)_T	0	0
ENSG00000273962.1	IGKV2-40	1.12357	0.00305048	0.010482	0.341176470588235	0.201053555750658	AML-MRC(3)_T	0	0
ENSG00000250241.6	PCDH10-DT	1.12345	0.0160804	0.043111	0.141176470588235	0.292361720807726	AML-MRC(3)_T	0	0
ENSG00000211769.1	TRBJ2-5	1.12303	1.2305e-07	1.1699e-06	0.894117647058824	0.646180860403863	AML-MRC(3)_T	0	0
ENSG00000263551.6		1.12275	0.0825226	0.16291	0.2	0.178226514486392	AML-MRC(3)_T	0	0
ENSG00000277010.1		1.12268	0.00136148	0.0052121	0.376470588235294	0.362598770851624	AML-MRC(3)_T	0	0
ENSG00000268981.5		1.12247	4.39664e-06	3.0876e-05	0.611764705882353	0.460052677787533	AML-MRC(3)_T	0	0
ENSG00000288542.1		1.12232	0.000106812	0.00054647	0.6	0.51009657594381	AML-MRC(3)_T	0	0
ENSG00000113916.18	BCL6	1.1223	3.88593e-17	1.5084e-15	1	1	AML-MRC(3)_T	0	1
ENSG00000138678.11	GPAT3	1.12204	3.99835e-14	1.0409e-12	1	0.999122036874451	AML-MRC(3)_T	0	0
ENSG00000112212.12	TSPO2	1.12189	7.44336e-11	1.2239e-09	1	0.994732221246708	AML-MRC(3)_T	0	0
ENSG00000198643.7	FAM3D	1.12182	2.88184e-06	2.0873e-05	0.694117647058824	0.594381035996488	AML-MRC(3)_T	0	0
ENSG00000196096.3	SPAG16-DT	1.1217	4.12999e-05	0.00023406	0.682352941176471	0.344161545215101	AML-MRC(3)_T	0	0
ENSG00000237371.1		1.12152	7.63935e-08	7.5679e-07	0.776470588235294	0.617208077260755	AML-MRC(3)_T	0	0
ENSG00000114631.11	PODXL2	1.12146	8.72877e-16	2.8077e-14	1	1	AML-MRC(3)_T	1	0
ENSG00000253460.2	IGKV2OR22-3	1.12106	0.00217001	0.0078249	0.364705882352941	0.26865671641791	AML-MRC(3)_T	0	0
ENSG00000270187.1	IGKV1OR2-11	1.12099	0.0283937	0.068929	0.282352941176471	0.176470588235294	AML-MRC(3)_T	0	0
ENSG00000232216.1	IGHV3-43	1.12091	4.17804e-07	3.57e-06	0.952941176470588	0.929762949956102	AML-MRC(3)_T	0	0
ENSG00000105357.19	MYH14	1.12062	7.32284e-05	0.00038953	0.611764705882353	0.669885864793679	AML-MRC(3)_T	0	0
ENSG00000272825.1		1.1205	8.60314e-14	2.1462e-12	1	0.964881474978051	AML-MRC(3)_T	0	0
ENSG00000174567.8	GOLT1A	1.12049	1.10349e-06	8.6765e-06	0.670588235294118	0.563652326602283	AML-MRC(3)_T	0	0
ENSG00000227051.7	C14orf132	1.12044	3.06055e-08	3.2544e-07	0.917647058823529	0.891132572431958	AML-MRC(3)_T	0	0
ENSG00000251600.8		1.12026	5.61699e-14	1.4367e-12	1	0.969271290605795	AML-MRC(3)_T	0	0
ENSG00000122121.11	XPNPEP2	1.11982	6.45406e-15	1.8584e-13	1	0.985074626865672	AML-MRC(3)_T	0	0
ENSG00000275995.1		1.1196	3.34228e-08	3.5301e-07	0.717647058823529	0.62774363476734	AML-MRC(3)_T	0	0
ENSG00000230107.1		1.11954	9.05005e-11	1.4666e-09	1	0.891132572431958	AML-MRC(3)_T	0	0
ENSG00000169398.19	PTK2	1.11939	3.38728e-14	8.8723e-13	1	1	AML-MRC(3)_T	0	0
ENSG00000073711.11	PPP2R3A	1.11914	6.52894e-17	2.4554e-15	1	0.994732221246708	AML-MRC(3)_T	0	0
ENSG00000287989.1		1.11909	6.7147e-06	4.5183e-05	0.658823529411765	0.485513608428446	AML-MRC(3)_T	0	0
ENSG00000151715.8	TMEM45B	1.11891	2.05263e-20	1.1651e-18	1	0.998244073748903	AML-MRC(3)_T	0	0
ENSG00000283267.1	FAM237B	1.11868	2.63478e-05	0.000156	0.529411764705882	0.430201931518876	AML-MRC(3)_T	0	0
ENSG00000183090.5	FREM3	1.11861	1.81184e-08	2.0133e-07	0.905882352941176	0.777875329236172	AML-MRC(3)_T	0	0
ENSG00000087842.11	PIR	1.1186	2.09699e-09	2.7413e-08	1	0.979806848112379	AML-MRC(3)_T	0	0
ENSG00000224743.7	TEX26-AS1	1.11836	1.36542e-05	8.5571e-05	0.682352941176471	0.446883230904302	AML-MRC(3)_T	0	0
ENSG00000268903.1		1.11836	5.96263e-10	8.4927e-09	1	0.993854258121159	AML-MRC(3)_T	0	0
ENSG00000158077.5	NLRP14	1.11833	0.000113505	0.00057682	0.752941176470588	0.488147497805092	AML-MRC(3)_T	0	0
ENSG00000148841.17	ITPRIP	1.11825	2.96615e-25	2.7679e-23	1	1	AML-MRC(3)_T	1	0
ENSG00000239736.2	CEACAMP3	1.11821	3.36038e-09	4.254e-08	0.976470588235294	0.899912203687445	AML-MRC(3)_T	0	0
ENSG00000226125.2	LINC01907	1.11796	2.62936e-17	1.0443e-15	1	0.964003511852502	AML-MRC(3)_T	0	0
ENSG00000242583.1	KMT5AP3	1.11776	6.3722e-09	7.671e-08	0.8	0.648814749780509	AML-MRC(3)_T	0	0
ENSG00000211895.5	IGHA1	1.11722	6.73101e-09	8.0369e-08	1	1	AML-MRC(3)_T	1	0
ENSG00000124882.4	EREG	1.11691	7.24966e-06	4.849e-05	1	0.998244073748903	AML-MRC(3)_T	0	0
ENSG00000228309.7	LINC01350	1.1168	0.000183083	0.00088316	0.505882352941176	0.332748024582968	AML-MRC(3)_T	0	0
ENSG00000110148.10	CCKBR	1.11666	0.000139222	0.00069291	0.647058823529412	0.39332748024583	AML-MRC(3)_T	0	0
ENSG00000262332.1		1.11651	1.81356e-10	2.8172e-09	0.941176470588235	0.742756804214223	AML-MRC(3)_T	0	0
ENSG00000248152.2	ANK2-AS1	1.11593	0.0204106	0.052616	0.282352941176471	0.171202809482002	AML-MRC(3)_T	0	0
ENSG00000211912.1	IGHD2-21	1.11587	3.11119e-07	2.7321e-06	0.917647058823529	0.68305531167691	AML-MRC(3)_T	0	0
ENSG00000274611.3	TBC1D3	1.11574	0.0776703	0.15535	0.235294117647059	0.159789288849868	AML-MRC(3)_T	0	0
ENSG00000269981.1		1.11573	1.54272e-09	2.0618e-08	1	0.988586479367867	AML-MRC(3)_T	0	0
ENSG00000049323.16	LTBP1	1.11535	2.46638e-08	2.6707e-07	1	1	AML-MRC(3)_T	1	0
ENSG00000230787.1	PSAT1P3	1.11501	0.00364371	0.01222	0.294117647058824	0.22036874451273	AML-MRC(3)_T	0	0
ENSG00000259721.1	GREM1-AS1	1.11462	0.0246501	0.061421	0.258823529411765	0.2071992976295	AML-MRC(3)_T	0	0
ENSG00000152969.20	JAKMIP1	1.11452	3.17296e-07	2.7806e-06	0.776470588235294	0.646180860403863	AML-MRC(3)_T	0	0
ENSG00000287131.1		1.11446	6.04162e-06	4.1011e-05	0.858823529411765	0.685689201053556	AML-MRC(3)_T	0	0
ENSG00000204577.11	LILRB3	1.11441	7.62513e-16	2.4714e-14	1	1	AML-MRC(3)_T	0	0
ENSG00000160963.14	COL26A1	1.11431	3.85981e-05	0.00022021	0.741176470588235	0.749780509218613	AML-MRC(3)_T	0	0
ENSG00000276649.1		1.11419	1.96041e-23	1.5189e-21	1	0.995610184372256	AML-MRC(3)_T	0	0
ENSG00000166415.15	WDR72	1.11415	0.00509762	0.016313	0.658823529411765	0.46883230904302	AML-MRC(3)_T	0	0
ENSG00000185942.13	NKAIN3	1.11387	4.19732e-08	4.3573e-07	0.917647058823529	0.885864793678665	AML-MRC(3)_T	0	0
ENSG00000126821.8	SGPP1	1.1138	2.81638e-12	5.7629e-11	1	1	AML-MRC(3)_T	0	0
ENSG00000180509.12	KCNE1	1.11369	1.82015e-10	2.8257e-09	1	0.994732221246708	AML-MRC(3)_T	0	0
ENSG00000100558.9	PLEK2	1.11347	4.37316e-07	3.7225e-06	0.976470588235294	0.956979806848112	AML-MRC(3)_T	0	1
ENSG00000169435.14	RASSF6	1.11317	1.09217e-07	1.052e-06	1	0.930640913081651	AML-MRC(3)_T	0	0
ENSG00000253131.1	IGHV7-56	1.11289	0.000778727	0.0031924	0.411764705882353	0.304653204565408	AML-MRC(3)_T	0	0
ENSG00000170006.12	TMEM154	1.11287	1.79661e-26	1.8929e-24	1	1	AML-MRC(3)_T	0	0
ENSG00000170954.11	ZNF415	1.11285	1.01297e-11	1.9023e-10	1	0.984196663740123	AML-MRC(3)_T	0	1
ENSG00000250831.1		1.11258	1.15783e-07	1.1085e-06	0.776470588235294	0.554872695346795	AML-MRC(3)_T	0	0
ENSG00000200355.1		1.11137	1.13753e-09	1.553e-08	0.917647058823529	0.884108867427568	AML-MRC(3)_T	0	0
ENSG00000215559.8	ANKRD20A11P	1.11132	2.47595e-07	2.2207e-06	0.976470588235294	0.899912203687445	AML-MRC(3)_T	0	0
ENSG00000272138.2	LINC01607	1.1109	1.57406e-05	9.7538e-05	0.6	0.426690079016681	AML-MRC(3)_T	0	0
ENSG00000287097.1		1.11087	1.53155e-06	1.1681e-05	0.835294117647059	0.664618086040386	AML-MRC(3)_T	0	0
ENSG00000285750.1		1.11063	0.000238425	0.0011197	0.423529411764706	0.32396839332748	AML-MRC(3)_T	0	0
ENSG00000146592.17	CREB5	1.11058	4.15252e-13	9.4689e-12	1	1	AML-MRC(3)_T	0	1
ENSG00000014914.21	MTMR11	1.11053	9.68233e-12	1.8263e-10	1	0.999122036874451	AML-MRC(3)_T	0	0
ENSG00000183454.18	GRIN2A	1.11045	0.000307412	0.0014064	0.482352941176471	0.443371378402107	AML-MRC(3)_T	0	0
ENSG00000162998.5	FRZB	1.11008	0.00152405	0.0057443	0.741176470588235	0.512730465320457	AML-MRC(3)_T	0	0
ENSG00000211670.2	IGLV3-9	1.11008	4.52794e-08	4.6723e-07	0.929411764705882	0.953467954345917	AML-MRC(3)_T	0	0
ENSG00000157985.19	AGAP1	1.11004	2.23791e-12	4.6624e-11	1	0.999122036874451	AML-MRC(3)_T	0	0
ENSG00000225854.2		1.10991	9.78895e-10	1.3499e-08	0.858823529411765	0.770851624231782	AML-MRC(3)_T	0	0
ENSG00000151929.10	BAG3	1.10942	2.37539e-11	4.2094e-10	1	0.999122036874451	AML-MRC(3)_T	0	0
ENSG00000163814.8	CDCP1	1.10906	8.61569e-09	1.0061e-07	1	0.998244073748903	AML-MRC(3)_T	1	0
ENSG00000157211.11	CDCP2	1.10874	0.000746695	0.0030757	0.352941176470588	0.28270412642669	AML-MRC(3)_T	0	0
ENSG00000286966.1		1.10868	2.5999e-09	3.3421e-08	0.917647058823529	0.79982440737489	AML-MRC(3)_T	0	0
ENSG00000176769.9	TCERG1L	1.10831	0.000401953	0.0017832	0.470588235294118	0.359086918349429	AML-MRC(3)_T	0	0
ENSG00000253595.6	LINC01300	1.10819	0.000226639	0.0010708	0.482352941176471	0.387181738366989	AML-MRC(3)_T	0	0
ENSG00000102468.11	HTR2A	1.10731	2.48928e-05	0.00014844	0.882352941176471	0.682177348551361	AML-MRC(3)_T	0	0
ENSG00000125285.6	SOX21	1.10718	0.00212219	0.0076758	0.341176470588235	0.343283582089552	AML-MRC(3)_T	0	1
ENSG00000226616.1	OR52M2P	1.10709	0.00392736	0.013043	0.4	0.307287093942054	AML-MRC(3)_T	0	0
ENSG00000113212.7	PCDHB7	1.10691	0.000906602	0.0036473	0.682352941176471	0.378402107111501	AML-MRC(3)_T	0	0
ENSG00000067445.21	TRO	1.1069	1.49369e-07	1.3988e-06	1	0.986830553116769	AML-MRC(3)_T	0	0
ENSG00000104938.18	CLEC4M	1.10677	9.61168e-06	6.2468e-05	0.858823529411765	0.74451273046532	AML-MRC(3)_T	0	0
ENSG00000277089.4	CCL3-AS1	1.10673	6.30691e-09	7.5989e-08	0.929411764705882	0.770851624231782	AML-MRC(3)_T	0	0
ENSG00000287713.1		1.1067	6.33075e-09	7.6255e-08	0.941176470588235	0.82089552238806	AML-MRC(3)_T	0	0
ENSG00000247081.8	BAALC-AS1	1.10666	2.4087e-13	5.6849e-12	1	0.999122036874451	AML-MRC(3)_T	0	0
ENSG00000238987.1	RNU7-133P	1.10663	0.000125064	0.00062953	0.482352941176471	0.453028972783143	AML-MRC(3)_T	0	0
ENSG00000134489.7	HRH4	1.1065	4.45036e-11	7.5824e-10	1	0.981562774363477	AML-MRC(3)_T	0	0
ENSG00000267220.1		1.10627	5.36321e-06	3.6907e-05	0.717647058823529	0.46180860403863	AML-MRC(3)_T	0	0
ENSG00000211765.1	TRBJ2-2	1.10582	1.38514e-08	1.5625e-07	0.988235294117647	0.84108867427568	AML-MRC(3)_T	0	0
ENSG00000137959.16	IFI44L	1.10581	4.62783e-06	3.2299e-05	1	1	AML-MRC(3)_T	0	0
ENSG00000235834.1		1.10581	8.06515e-09	9.4832e-08	0.905882352941176	0.709394205443371	AML-MRC(3)_T	0	0
ENSG00000248624.1		1.10581	0.00591472	0.018487	0.376470588235294	0.295873573309921	AML-MRC(3)_T	0	0
ENSG00000163898.10	LIPH	1.10524	1.45869e-09	1.9581e-08	0.964705882352941	0.946444249341528	AML-MRC(3)_T	0	0
ENSG00000196914.9	ARHGEF12	1.10487	5.80241e-15	1.684e-13	1	1	AML-MRC(3)_T	0	0
ENSG00000249899.6	ITGA2-AS1	1.10477	0.000353095	0.0015897	0.564705882352941	0.350307287093942	AML-MRC(3)_T	0	0
ENSG00000197077.13	KIAA1671	1.10462	1.14057e-11	2.1212e-10	1	0.992098331870061	AML-MRC(3)_T	0	0
ENSG00000287649.1		1.10459	0.00738462	0.02235	0.435294117647059	0.389815627743635	AML-MRC(3)_T	0	0
ENSG00000272435.1	RNA5SP357	1.10454	0.000600357	0.0025359	0.494117647058824	0.357330992098332	AML-MRC(3)_T	0	0
ENSG00000100417.12	PMM1	1.10396	1.39885e-29	2.034e-27	1	1	AML-MRC(3)_T	0	0
ENSG00000286750.1		1.10389	6.18994e-05	0.00033523	0.658823529411765	0.512730465320457	AML-MRC(3)_T	0	0
ENSG00000286689.1		1.10376	1.68612e-16	6.016e-15	1	0.948200175592625	AML-MRC(3)_T	0	0
ENSG00000275139.1		1.10367	2.48836e-06	1.826e-05	0.823529411764706	0.636523266022827	AML-MRC(3)_T	0	0
ENSG00000204278.12	TMEM235	1.10366	0.000106653	0.00054579	0.411764705882353	0.366988586479368	AML-MRC(3)_T	0	1
ENSG00000250641.1	LY6G6F-LY6G6D	1.10341	0.00123291	0.0047746	0.411764705882353	0.283582089552239	AML-MRC(3)_T	0	0
ENSG00000225741.1		1.10337	6.17982e-06	4.1868e-05	0.847058823529412	0.700614574187884	AML-MRC(3)_T	0	0
ENSG00000260971.4		1.10313	8.20848e-05	0.00043123	0.552941176470588	0.408252853380158	AML-MRC(3)_T	0	0
ENSG00000117122.14	MFAP2	1.10305	1.48235e-06	1.1349e-05	0.870588235294118	0.857769973661106	AML-MRC(3)_T	0	0
ENSG00000102595.20	UGGT2	1.10277	1.08961e-07	1.05e-06	0.988235294117647	0.974539069359087	AML-MRC(3)_T	1	0
ENSG00000182223.7	ZAR1	1.10261	3.71155e-06	2.6401e-05	0.729411764705882	0.621597892888499	AML-MRC(3)_T	0	0
ENSG00000253140.2	LINC02947	1.10259	2.81228e-07	2.4923e-06	0.894117647058824	0.783143107989464	AML-MRC(3)_T	0	0
ENSG00000154165.5	GPR15	1.10254	3.46053e-07	3.0041e-06	0.976470588235294	0.95171202809482	AML-MRC(3)_T	0	0
ENSG00000197249.14	SERPINA1	1.1024	2.39931e-09	3.1106e-08	1	0.999122036874451	AML-MRC(3)_T	1	0
ENSG00000242147.3	LASTR	1.10239	0.00065736	0.0027501	0.435294117647059	0.43459174714662	AML-MRC(3)_T	0	0
ENSG00000211673.2	IGLV3-1	1.1023	1.05549e-08	1.2162e-07	0.988235294117647	0.993854258121159	AML-MRC(3)_T	0	0
ENSG00000007129.18	CEACAM21	1.10229	2.55191e-28	3.2538e-26	1	0.999122036874451	AML-MRC(3)_T	0	0
ENSG00000137821.12	LRRC49	1.10191	1.02663e-06	8.1262e-06	0.976470588235294	0.834942932396839	AML-MRC(3)_T	0	0
ENSG00000211801.3	TRAV21	1.10118	2.73506e-08	2.9399e-07	0.882352941176471	0.856014047410009	AML-MRC(3)_T	0	0
ENSG00000079435.10	LIPE	1.10113	7.93103e-28	9.6488e-26	1	0.998244073748903	AML-MRC(3)_T	0	0
ENSG00000086506.3	HBQ1	1.10081	8.02815e-07	6.4927e-06	0.988235294117647	0.959613696224759	AML-MRC(3)_T	0	0
ENSG00000225783.8	MIAT	1.10077	1.92484e-14	5.1595e-13	1	0.998244073748903	AML-MRC(3)_T	0	0
ENSG00000254056.1	IGHV3-71	1.10032	1.16916e-05	7.4548e-05	0.623529411764706	0.520632133450395	AML-MRC(3)_T	0	0
ENSG00000187486.5	KCNJ11	1.09994	2.08538e-10	3.2011e-09	0.988235294117647	0.939420544337138	AML-MRC(3)_T	0	0
ENSG00000280365.1		1.09964	1.17811e-05	7.4994e-05	0.694117647058824	0.514486391571554	AML-MRC(3)_T	0	0
ENSG00000198555.7		1.09923	0.00287396	0.009958	0.294117647058824	0.224758560140474	AML-MRC(3)_T	0	0
ENSG00000224254.2	MTCO1P39	1.09872	0.0141368	0.038608	0.235294117647059	0.204565408252853	AML-MRC(3)_T	0	0
ENSG00000205549.10	LINC03041	1.09871	0.000706888	0.0029296	0.470588235294118	0.294117647058824	AML-MRC(3)_T	0	0
ENSG00000047648.23	ARHGAP6	1.09868	5.3593e-09	6.5388e-08	1	0.98595258999122	AML-MRC(3)_T	0	0
ENSG00000279881.1		1.0986	0.0107697	0.030741	0.329411764705882	0.189640035118525	AML-MRC(3)_T	0	0
ENSG00000253449.1		1.09854	0.000143879	0.00071283	0.6	0.510974539069359	AML-MRC(3)_T	0	0
ENSG00000095777.17	MYO3A	1.09844	0.000973031	0.0038796	0.423529411764706	0.378402107111501	AML-MRC(3)_T	0	0
ENSG00000280166.1		1.09831	3.15211e-06	2.2676e-05	0.752941176470588	0.611062335381914	AML-MRC(3)_T	0	0
ENSG00000284594.1	MIR7847	1.09825	6.88089e-05	0.0003685	0.552941176470588	0.355575065847234	AML-MRC(3)_T	0	0
ENSG00000213949.10	ITGA1	1.09815	1.22913e-08	1.3988e-07	1	0.986830553116769	AML-MRC(3)_T	1	0
ENSG00000228127.3	LINC01649	1.09815	2.39907e-06	1.7666e-05	0.882352941176471	0.548726953467954	AML-MRC(3)_T	0	0
ENSG00000116741.8	RGS2	1.09778	1.87995e-14	5.0424e-13	1	1	AML-MRC(3)_T	0	0
ENSG00000225849.2	MKRN7P	1.09719	2.25357e-05	0.00013553	0.752941176470588	0.551360842844601	AML-MRC(3)_T	0	0
ENSG00000230453.9	ANKRD18B	1.09714	3.74391e-05	0.00021424	1	0.938542581211589	AML-MRC(3)_T	0	0
ENSG00000149564.12	ESAM	1.09702	4.7174e-12	9.3509e-11	1	0.999122036874451	AML-MRC(3)_T	1	0
ENSG00000120051.15	CFAP58	1.09678	8.00414e-22	5.2771e-20	1	0.985074626865672	AML-MRC(3)_T	0	0
ENSG00000262855.1		1.09665	0.0540925	0.11627	0.411764705882353	0.215978928884987	AML-MRC(3)_T	0	0
ENSG00000276786.1		1.09563	0.0694539	0.14199	0.317647058823529	0.154521510096576	AML-MRC(3)_T	0	0
ENSG00000249740.3	OSMR-DT	1.09516	0.00142791	0.0054307	0.447058823529412	0.306409130816506	AML-MRC(3)_T	0	0
ENSG00000136732.16	GYPC	1.09514	7.88428e-16	2.5535e-14	1	1	AML-MRC(3)_T	0	0
ENSG00000219253.1	RPS6P7	1.09497	0.0207651	0.053355	0.258823529411765	0.15891132572432	AML-MRC(3)_T	0	0
ENSG00000258918.1		1.09472	1.35457e-05	8.4992e-05	0.6	0.42054433713784	AML-MRC(3)_T	0	0
ENSG00000115604.11	IL18R1	1.0943	7.68449e-12	1.4737e-10	1	1	AML-MRC(3)_T	1	0
ENSG00000221059.1	RNU6ATAC6P	1.09412	0.0163761	0.043783	0.517647058823529	0.447761194029851	AML-MRC(3)_T	0	0
ENSG00000197745.3	SCGB1D4	1.09393	0.0120369	0.033719	0.270588235294118	0.195785776997366	AML-MRC(3)_T	0	0
ENSG00000134545.14	KLRC1	1.09377	1.97384e-10	3.042e-09	0.988235294117647	0.963125548726953	AML-MRC(3)_T	1	0
ENSG00000143367.16	TUFT1	1.09361	9.23559e-13	2.014e-11	1	0.998244073748903	AML-MRC(3)_T	0	0
ENSG00000196071.5	OR2L13	1.0934	8.57482e-09	1.0018e-07	0.952941176470588	0.85513608428446	AML-MRC(3)_T	0	0
ENSG00000205502.4	C2CD4B	1.09335	0.00965548	0.028007	0.847058823529412	0.619841966637401	AML-MRC(3)_T	0	0
ENSG00000198967.4	OR10Z1	1.0933	8.17285e-07	6.5984e-06	0.941176470588235	0.935030728709394	AML-MRC(3)_T	0	0
ENSG00000249125.2		1.09329	0.000317104	0.0014452	0.670588235294118	0.46180860403863	AML-MRC(3)_T	0	0
ENSG00000285980.2		1.0932	0.0107016	0.030577	0.294117647058824	0.266900790166813	AML-MRC(3)_T	0	0
ENSG00000141198.16	TOM1L1	1.09303	2.69693e-06	1.9641e-05	0.988235294117647	0.945566286215979	AML-MRC(3)_T	0	0
ENSG00000254174.1	IGHV1-12	1.09256	0.000484005	0.0020985	0.494117647058824	0.360842844600527	AML-MRC(3)_T	0	0
ENSG00000162383.13	SLC1A7	1.0924	4.63329e-08	4.7742e-07	0.905882352941176	0.911325724319579	AML-MRC(3)_T	0	0
ENSG00000254709.8	IGLL5	1.09221	2.05736e-09	2.6928e-08	0.964705882352941	0.934152765583846	AML-MRC(3)_T	0	0
ENSG00000253556.1	MTCO1P4	1.0922	0.00565788	0.017826	0.317647058823529	0.28270412642669	AML-MRC(3)_T	0	0
ENSG00000225079.2	FTH1P22	1.09196	6.41724e-09	7.7165e-08	0.941176470588235	0.852502194907814	AML-MRC(3)_T	0	0
ENSG00000196778.3	OR52K1	1.0919	2.81848e-06	2.0463e-05	0.905882352941176	0.807726075504829	AML-MRC(3)_T	0	0
ENSG00000150760.13	DOCK1	1.09154	3.51582e-06	2.5076e-05	1	0.961369622475856	AML-MRC(3)_T	0	0
ENSG00000262152.7	GREP1	1.09151	5.52452e-14	1.4139e-12	0.976470588235294	0.978050921861282	AML-MRC(3)_T	0	0
ENSG00000118922.17	KLF12	1.09138	1.39921e-12	2.9884e-11	1	0.999122036874451	AML-MRC(3)_T	0	1
ENSG00000288100.1		1.09072	0.000667388	0.0027868	0.482352941176471	0.407374890254609	AML-MRC(3)_T	0	0
ENSG00000176771.17	NCKAP5	1.09048	0.00104849	0.0041443	0.752941176470588	0.590869183494293	AML-MRC(3)_T	0	0
ENSG00000260599.1		1.09024	0.0561143	0.11976	0.164705882352941	0.167690956979807	AML-MRC(3)_T	0	0
ENSG00000215841.3		1.08969	1.50877e-11	2.7522e-10	0.976470588235294	0.906935908691835	AML-MRC(3)_T	0	0
ENSG00000279227.1		1.08902	1.07196e-20	6.3656e-19	1	0.999122036874451	AML-MRC(3)_T	0	0
ENSG00000261578.1		1.08894	0.000163743	0.00079855	0.705882352941177	0.477611940298507	AML-MRC(3)_T	0	0
ENSG00000174407.13	MIR1-1HG	1.08844	0.000666239	0.0027823	0.682352941176471	0.561896400351185	AML-MRC(3)_T	0	0
ENSG00000174611.12	KY	1.08831	1.21314e-11	2.2522e-10	1	0.983318700614574	AML-MRC(3)_T	0	0
ENSG00000186190.7	BPIFB3	1.08814	0.00107457	0.0042336	0.364705882352941	0.31694468832309	AML-MRC(3)_T	0	0
ENSG00000004776.13	HSPB6	1.08811	3.95312e-07	3.3993e-06	0.905882352941176	0.827919227392449	AML-MRC(3)_T	0	0
ENSG00000172005.11	MAL	1.08797	3.01615e-10	4.5156e-09	1	0.997366110623354	AML-MRC(3)_T	0	0
ENSG00000258597.3	SERPINA2	1.08778	0.00544946	0.017259	0.317647058823529	0.256365232660228	AML-MRC(3)_T	0	0
ENSG00000287781.1		1.08763	0.00477066	0.015394	0.447058823529412	0.284460052677788	AML-MRC(3)_T	0	0
ENSG00000197753.11	LHFPL5	1.08762	3.07076e-29	4.3263e-27	1	0.998244073748903	AML-MRC(3)_T	0	0
ENSG00000258234.1		1.08758	0.000161796	0.00078998	0.505882352941176	0.373134328358209	AML-MRC(3)_T	0	0
ENSG00000144227.5	NXPH2	1.08751	0.00956975	0.027785	0.294117647058824	0.216856892010536	AML-MRC(3)_T	0	0
ENSG00000207205.1	RNVU1-15	1.08749	3.66713e-05	0.00021035	0.988235294117647	0.88937664618086	AML-MRC(3)_T	0	0
ENSG00000187513.9	GJA4	1.08723	2.83687e-07	2.5125e-06	0.952941176470588	0.916593503072871	AML-MRC(3)_T	0	0
ENSG00000229891.2	LINC01315	1.08723	5.36738e-09	6.5449e-08	0.823529411764706	0.677787532923617	AML-MRC(3)_T	0	0
ENSG00000078579.9	FGF20	1.08704	0.000720451	0.00298	0.588235294117647	0.37225636523266	AML-MRC(3)_T	0	0
ENSG00000267506.5		1.08699	8.80046e-05	0.00045994	0.894117647058824	0.829675153643547	AML-MRC(3)_T	0	0
ENSG00000196632.10	WNK3	1.08687	6.67684e-08	6.6956e-07	0.905882352941176	0.892010535557507	AML-MRC(3)_T	0	0
ENSG00000272323.1	TTC23L-AS1	1.0865	1.29978e-06	1.0071e-05	0.870588235294118	0.675153643546971	AML-MRC(3)_T	0	0
ENSG00000143375.15	CGN	1.08574	5.27824e-09	6.4455e-08	0.988235294117647	0.906057945566286	AML-MRC(3)_T	1	0
ENSG00000154493.19	C10orf90	1.08555	0.0114815	0.032424	0.329411764705882	0.244073748902546	AML-MRC(3)_T	0	0
ENSG00000007171.18	NOS2	1.08541	5.3299e-06	3.6719e-05	0.870588235294118	0.76558384547849	AML-MRC(3)_T	0	0
ENSG00000267009.6		1.08536	2.59902e-16	9.0157e-15	1	0.940298507462687	AML-MRC(3)_T	0	0
ENSG00000197550.3		1.08493	0.0287585	0.069647	0.282352941176471	0.229148375768218	AML-MRC(3)_T	0	0
ENSG00000172673.11	THEMIS	1.08449	5.42252e-10	7.7689e-09	1	0.989464442493415	AML-MRC(3)_T	0	0
ENSG00000275676.1		1.08393	0.00124441	0.0048116	0.482352941176471	0.304653204565408	AML-MRC(3)_T	0	0
ENSG00000182795.13	C1orf116	1.08391	1.24372e-08	1.4138e-07	0.988235294117647	0.974539069359087	AML-MRC(3)_T	0	0
ENSG00000099954.18	CECR2	1.08374	5.88276e-09	7.1182e-08	0.976470588235294	0.933274802458297	AML-MRC(3)_T	0	0
ENSG00000224187.1	LINC01991	1.08366	0.000608946	0.002567	0.4	0.323090430201932	AML-MRC(3)_T	0	0
ENSG00000258774.1	NANOGP7	1.08363	0.000257647	0.0012016	0.435294117647059	0.318700614574188	AML-MRC(3)_T	0	0
ENSG00000133069.17	TMCC2	1.08312	2.65931e-07	2.3721e-06	1	1	AML-MRC(3)_T	0	0
ENSG00000211746.3	TRBV19	1.08311	2.13821e-10	3.2751e-09	1	0.967515364354697	AML-MRC(3)_T	0	0
ENSG00000077942.19	FBLN1	1.08306	0.000181179	0.00087486	0.964705882352941	0.831431079894644	AML-MRC(3)_T	0	0
ENSG00000158764.7	ITLN2	1.083	0.000410716	0.0018184	0.470588235294118	0.382791922739245	AML-MRC(3)_T	0	0
ENSG00000201444.1	RNU6-1082P	1.08261	3.17736e-06	2.2823e-05	0.670588235294118	0.547848990342406	AML-MRC(3)_T	0	0
ENSG00000102038.16	SMARCA1	1.08258	9.56063e-06	6.2165e-05	0.964705882352941	0.942054433713784	AML-MRC(3)_T	0	1
ENSG00000180934.7	OR56A1	1.08247	0.000111825	0.00056944	0.588235294117647	0.396839332748025	AML-MRC(3)_T	0	0
ENSG00000256427.2		1.0822	2.15893e-10	3.3021e-09	0.905882352941176	0.870061457418788	AML-MRC(3)_T	0	0
ENSG00000180543.5	TSPYL5	1.08198	1.75501e-07	1.6178e-06	0.988235294117647	0.987708516242318	AML-MRC(3)_T	0	0
ENSG00000269097.1	TPRG1LP1	1.08194	0.0023435	0.0083517	0.611764705882353	0.338893766461809	AML-MRC(3)_T	0	0
ENSG00000253451.1	IGLV2-28	1.08178	0.000116857	0.00059215	0.635294117647059	0.590869183494293	AML-MRC(3)_T	0	0
ENSG00000199290.1		1.08161	5.00278e-06	3.4657e-05	0.635294117647059	0.42054433713784	AML-MRC(3)_T	0	0
ENSG00000207331.1	RNU6-1263P	1.08158	0.00308824	0.010592	0.341176470588235	0.206321334503951	AML-MRC(3)_T	0	0
ENSG00000213937.4	CLDN9	1.08156	3.20338e-11	5.572e-10	1	0.987708516242318	AML-MRC(3)_T	0	0
ENSG00000240041.1	IGHJ4	1.08131	9.66745e-09	1.1194e-07	1	0.95873573309921	AML-MRC(3)_T	0	0
ENSG00000114268.12	PFKFB4	1.08128	1.79906e-27	2.116e-25	1	1	AML-MRC(3)_T	0	0
ENSG00000196970.8	NXF4	1.08068	0.0416438	0.094106	0.329411764705882	0.165935030728709	AML-MRC(3)_T	0	0
ENSG00000248935.1		1.08008	0.000129663	0.00065052	0.705882352941177	0.507462686567164	AML-MRC(3)_T	0	0
ENSG00000213926.3	MSRB1P1	1.08007	9.40939e-05	0.00048846	0.611764705882353	0.406496927129061	AML-MRC(3)_T	0	0
ENSG00000258847.1		1.07993	1.81753e-06	1.3688e-05	0.788235294117647	0.513608428446005	AML-MRC(3)_T	0	0
ENSG00000165181.16	SHOC1	1.07984	1.32435e-11	2.4416e-10	0.988235294117647	0.972783143107989	AML-MRC(3)_T	0	0
ENSG00000247131.6		1.07954	7.03683e-09	8.3635e-08	0.929411764705882	0.775241439859526	AML-MRC(3)_T	0	0
ENSG00000242440.2	LINC02046	1.07893	0.00191193	0.0070096	0.6	0.340649692712906	AML-MRC(3)_T	0	0
ENSG00000166741.8	NNMT	1.07836	2.64814e-06	1.9309e-05	0.964705882352941	0.94468832309043	AML-MRC(3)_T	0	0
ENSG00000256128.6	LINC00944	1.07814	1.10319e-08	1.2649e-07	0.917647058823529	0.863915715539947	AML-MRC(3)_T	0	0
ENSG00000259719.6	LINC02284	1.07813	2.4259e-11	4.2899e-10	1	0.984196663740123	AML-MRC(3)_T	0	0
ENSG00000257252.6		1.07801	1.85209e-07	1.6992e-06	0.847058823529412	0.788410886742757	AML-MRC(3)_T	0	0
ENSG00000119139.21	TJP2	1.07793	8.1649e-23	5.9159e-21	1	0.997366110623354	AML-MRC(3)_T	0	0
ENSG00000211658.2	IGLV3-27	1.0779	5.55457e-06	3.807e-05	0.941176470588235	0.923617208077261	AML-MRC(3)_T	0	0
ENSG00000180264.11	ADGRD2	1.07786	1.27026e-06	9.8563e-06	0.988235294117647	0.893766461808604	AML-MRC(3)_T	0	0
ENSG00000106772.18	PRUNE2	1.07776	2.738e-13	6.4193e-12	1	0.999122036874451	AML-MRC(3)_T	0	0
ENSG00000255129.6	TTC12-DT	1.07746	1.04696e-06	8.2734e-06	0.635294117647059	0.53116769095698	AML-MRC(3)_T	0	0
ENSG00000272592.1		1.0773	0.00531359	0.016897	0.164705882352941	0.264266900790167	AML-MRC(3)_T	0	0
ENSG00000188175.10	HEPACAM2	1.07702	6.27042e-05	0.00033907	0.952941176470588	0.880597014925373	AML-MRC(3)_T	1	0
ENSG00000251441.3	RTEL1P1	1.07697	5.33982e-14	1.3724e-12	1	0.977172958735733	AML-MRC(3)_T	0	0
ENSG00000253132.1	IGHV3-62	1.07683	0.000108096	0.00055237	0.670588235294118	0.495171202809482	AML-MRC(3)_T	0	0
ENSG00000253317.1		1.07673	0.0223035	0.056624	0.294117647058824	0.17910447761194	AML-MRC(3)_T	0	0
ENSG00000222881.1		1.07649	1.57772e-10	2.4683e-09	0.941176470588235	0.89640035118525	AML-MRC(3)_T	0	0
ENSG00000153822.14	KCNJ16	1.07636	6.8465e-05	0.00036681	0.682352941176471	0.535557506584723	AML-MRC(3)_T	0	0
ENSG00000162949.16	CAPN13	1.07631	4.243e-05	0.00023965	0.952941176470588	0.693590869183494	AML-MRC(3)_T	0	0
ENSG00000270354.1		1.07627	0.00294101	0.010157	0.388235294117647	0.225636523266023	AML-MRC(3)_T	0	0
ENSG00000134909.18	ARHGAP32	1.07592	3.82686e-11	6.5703e-10	1	1	AML-MRC(3)_T	0	0
ENSG00000255345.1		1.07547	0.00114617	0.004475	0.294117647058824	0.30377524143986	AML-MRC(3)_T	0	0
ENSG00000168807.16	SNTB2	1.07531	3.63186e-24	3.0177e-22	1	1	AML-MRC(3)_T	0	0
ENSG00000120440.15	TTLL2	1.07512	5.83013e-05	0.00031765	0.835294117647059	0.615452151009658	AML-MRC(3)_T	0	0
ENSG00000240583.13	AQP1	1.07496	1.43334e-08	1.6147e-07	1	1	AML-MRC(3)_T	1	0
ENSG00000162877.13	PM20D1	1.07486	2.90884e-09	3.7122e-08	0.964705882352941	0.861281826163301	AML-MRC(3)_T	0	0
ENSG00000145824.13	CXCL14	1.07485	5.38834e-05	0.00029593	0.788235294117647	0.71729587357331	AML-MRC(3)_T	0	0
ENSG00000129988.6	LBP	1.07452	1.111e-05	7.1203e-05	0.988235294117647	0.849868305531168	AML-MRC(3)_T	0	0
ENSG00000253752.1	IGLVI-63	1.07446	5.24192e-05	0.00028897	0.717647058823529	0.488147497805092	AML-MRC(3)_T	0	0
ENSG00000095627.9	TDRD1	1.07441	0.00644784	0.019906	0.647058823529412	0.546971027216857	AML-MRC(3)_T	0	0
ENSG00000273174.1		1.07407	1.63416e-18	7.5748e-17	1	1	AML-MRC(3)_T	0	0
ENSG00000224822.1	THRB-IT1	1.07389	0.0110304	0.031363	0.317647058823529	0.253731343283582	AML-MRC(3)_T	0	0
ENSG00000211768.1	TRBJ2-4	1.07339	1.38632e-07	1.3075e-06	0.941176470588235	0.766461808604039	AML-MRC(3)_T	0	0
ENSG00000103196.12	CRISPLD2	1.07338	6.32833e-11	1.0516e-09	1	1	AML-MRC(3)_T	0	0
ENSG00000224958.6	PGM5-AS1	1.07296	0.000175119	0.0008484	0.529411764705882	0.414398595258999	AML-MRC(3)_T	0	0
ENSG00000226985.7	LINC01203	1.07268	1.81119e-05	0.00011084	0.670588235294118	0.519754170324846	AML-MRC(3)_T	0	0
ENSG00000074657.14	ZNF532	1.07258	3.35797e-11	5.8171e-10	1	1	AML-MRC(3)_T	0	1
ENSG00000227360.2		1.07225	1.05845e-05	6.8082e-05	0.729411764705882	0.571553994732221	AML-MRC(3)_T	0	0
ENSG00000222022.1		1.07224	4.4477e-05	0.0002495	0.635294117647059	0.503072870939421	AML-MRC(3)_T	0	0
ENSG00000287786.1		1.07198	0.000746032	0.0030732	0.411764705882353	0.302019315188762	AML-MRC(3)_T	0	0
ENSG00000165841.11	CYP2C19	1.07193	0.00223635	0.0080251	0.4	0.302897278314311	AML-MRC(3)_T	0	0
ENSG00000140795.13	MYLK3	1.07181	5.6563e-16	1.8661e-14	1	0.99297629499561	AML-MRC(3)_T	0	0
ENSG00000165863.17	C10orf82	1.07166	0.0459545	0.10191	0.282352941176471	0.252853380158033	AML-MRC(3)_T	0	0
ENSG00000131042.15	LILRB2	1.07164	1.22364e-12	2.6279e-11	1	1	AML-MRC(3)_T	0	0
ENSG00000131242.18	RAB11FIP4	1.0716	2.66823e-20	1.4966e-18	1	1	AML-MRC(3)_T	0	1
ENSG00000117020.18	AKT3	1.07158	3.05776e-13	7.11e-12	1	1	AML-MRC(3)_T	0	0
ENSG00000197496.6	SLC2A10	1.07155	5.78809e-07	4.7999e-06	1	0.928884986830553	AML-MRC(3)_T	0	0
ENSG00000088367.23	EPB41L1	1.07135	3.15184e-10	4.6989e-09	1	0.993854258121159	AML-MRC(3)_T	0	0
ENSG00000166681.14	BEX3	1.07116	5.64936e-09	6.8631e-08	1	0.999122036874451	AML-MRC(3)_T	0	0
ENSG00000100228.12	RAB36	1.07103	2.3391e-15	7.131e-14	1	0.998244073748903	AML-MRC(3)_T	0	0
ENSG00000251199.6		1.07068	0.0168936	0.044931	0.505882352941176	0.210711150131694	AML-MRC(3)_T	0	0
ENSG00000226772.1		1.07057	3.14309e-05	0.00018309	0.588235294117647	0.417032484635645	AML-MRC(3)_T	0	0
ENSG00000100505.13	TRIM9	1.07023	3.7375e-11	6.4273e-10	1	0.991220368744513	AML-MRC(3)_T	0	0
ENSG00000243141.2	RPL23AP66	1.06991	0.000912891	0.0036691	0.388235294117647	0.249341527655838	AML-MRC(3)_T	0	0
ENSG00000276417.1		1.06983	7.47141e-08	7.4203e-07	0.847058823529412	0.638279192273924	AML-MRC(3)_T	0	0
ENSG00000233569.2		1.0695	0.0169233	0.044993	0.329411764705882	0.2071992976295	AML-MRC(3)_T	0	0
ENSG00000136002.20	ARHGEF4	1.0689	3.90135e-09	4.8728e-08	1	0.972783143107989	AML-MRC(3)_T	0	0
ENSG00000253438.4	PCAT1	1.06881	5.69317e-10	8.1362e-09	1	0.977172958735733	AML-MRC(3)_T	0	0
ENSG00000018408.15	WWTR1	1.06879	1.29795e-14	3.5532e-13	1	0.996488147497805	AML-MRC(3)_T	0	1
ENSG00000237217.1		1.06824	4.8416e-06	3.3667e-05	0.741176470588235	0.510974539069359	AML-MRC(3)_T	0	0
ENSG00000286125.1		1.06821	5.4618e-08	5.5625e-07	0.929411764705882	0.771729587357331	AML-MRC(3)_T	0	0
ENSG00000286788.1		1.06801	8.23522e-12	1.5673e-10	0.964705882352941	0.931518876207199	AML-MRC(3)_T	0	0
ENSG00000261026.1		1.06797	1.19686e-05	7.5972e-05	0.988235294117647	0.948200175592625	AML-MRC(3)_T	0	0
ENSG00000047457.14	CP	1.0679	1.76703e-08	1.9661e-07	1	0.995610184372256	AML-MRC(3)_T	1	0
ENSG00000166368.2	OR2D2	1.06749	0.0231309	0.058362	0.294117647058824	0.18612818261633	AML-MRC(3)_T	0	0
ENSG00000207864.3	MIR27B	1.0674	4.60551e-06	3.2173e-05	0.611764705882353	0.472344161545215	AML-MRC(3)_T	0	0
ENSG00000143185.4	XCL2	1.06727	3.41749e-11	5.9129e-10	1	0.992098331870061	AML-MRC(3)_T	0	0
ENSG00000119681.12	LTBP2	1.06682	2.66426e-22	1.8424e-20	1	1	AML-MRC(3)_T	0	0
ENSG00000110448.11	CD5	1.06642	1.07402e-13	2.639e-12	1	1	AML-MRC(3)_T	1	0
ENSG00000226625.1	RBM17P1	1.06635	0.0277546	0.067658	0.376470588235294	0.171202809482002	AML-MRC(3)_T	0	0
ENSG00000204283.4	LINC01973	1.06616	2.54744e-08	2.7501e-07	0.952941176470588	0.871817383669886	AML-MRC(3)_T	0	0
ENSG00000260992.1	DOCK9-DT	1.06614	9.62865e-08	9.3745e-07	0.858823529411765	0.714661984196664	AML-MRC(3)_T	0	0
ENSG00000211770.1	TRBJ2-6	1.06602	2.83813e-08	3.0369e-07	0.976470588235294	0.864793678665496	AML-MRC(3)_T	0	0
ENSG00000231956.1	HNRNPA1P9	1.06571	3.99132e-09	4.9712e-08	0.905882352941176	0.794556628621598	AML-MRC(3)_T	0	0
ENSG00000224728.1	IMPDH1P8	1.06565	7.29556e-15	2.0803e-13	1	0.968393327480246	AML-MRC(3)_T	0	0
ENSG00000251001.1		1.06554	0.0503397	0.10973	0.164705882352941	0.181738366988586	AML-MRC(3)_T	0	0
ENSG00000182107.7	TMEM30B	1.06524	7.00701e-09	8.336e-08	1	0.971905179982441	AML-MRC(3)_T	1	0
ENSG00000103534.17	TMC5	1.065	1.58878e-12	3.3693e-11	0.988235294117647	0.98595258999122	AML-MRC(3)_T	0	0
ENSG00000228695.10	CES1P1	1.06436	0.00124013	0.0047977	0.670588235294118	0.554872695346795	AML-MRC(3)_T	0	0
ENSG00000259033.2		1.06436	2.61641e-07	2.3368e-06	1	0.976294995610184	AML-MRC(3)_T	0	0
ENSG00000279286.2		1.06364	1.68991e-05	0.00010409	0.576470588235294	0.506584723441615	AML-MRC(3)_T	0	0
ENSG00000104341.17	LAPTM4B	1.06356	2.17146e-10	3.3165e-09	1	1	AML-MRC(3)_T	0	0
ENSG00000228016.1	RAPGEF4-AS1	1.06345	3.60663e-06	2.5707e-05	0.623529411764706	0.53819139596137	AML-MRC(3)_T	0	0
ENSG00000235244.4	DANT2	1.06313	1.91388e-05	0.00011665	0.964705882352941	0.773485513608428	AML-MRC(3)_T	0	0
ENSG00000233635.2		1.0631	1.4662e-06	1.1239e-05	0.635294117647059	0.563652326602283	AML-MRC(3)_T	0	0
ENSG00000134207.17	SYT6	1.06299	9.94865e-06	6.4441e-05	0.8	0.714661984196664	AML-MRC(3)_T	0	0
ENSG00000112276.14	BVES	1.0627	7.01478e-05	0.00037502	0.858823529411765	0.808604038630378	AML-MRC(3)_T	1	0
ENSG00000233129.1		1.06261	0.0133459	0.036793	0.352941176470588	0.179982440737489	AML-MRC(3)_T	0	0
ENSG00000196724.13	ZNF418	1.06234	7.5397e-12	1.4466e-10	1	0.993854258121159	AML-MRC(3)_T	0	1
ENSG00000253006.1	RN7SKP283	1.06224	0.0172978	0.045829	0.223529411764706	0.222124670763828	AML-MRC(3)_T	0	0
ENSG00000264540.2	RN7SL405P	1.06216	1.25309e-05	7.9151e-05	0.717647058823529	0.741000877963126	AML-MRC(3)_T	0	0
ENSG00000243193.4	PRKAR2B-AS1	1.06175	3.7585e-09	4.7158e-08	0.882352941176471	0.924495171202809	AML-MRC(3)_T	0	0
ENSG00000131771.14	PPP1R1B	1.06173	2.9158e-11	5.1052e-10	0.988235294117647	0.952589991220369	AML-MRC(3)_T	0	0
ENSG00000270839.1		1.0617	2.01452e-06	1.508e-05	0.694117647058824	0.520632133450395	AML-MRC(3)_T	0	0
ENSG00000225579.2	EDNRB-AS1	1.06137	3.23968e-10	4.8146e-09	0.988235294117647	0.870939420544337	AML-MRC(3)_T	0	0
ENSG00000277363.5	SRCIN1	1.06134	7.36618e-14	1.8561e-12	1	0.994732221246708	AML-MRC(3)_T	0	0
ENSG00000225523.2	IGKV6D-21	1.06124	1.15422e-05	7.3651e-05	0.847058823529412	0.80684811237928	AML-MRC(3)_T	0	0
ENSG00000223648.4	IGHV3-64	1.06077	1.62093e-05	0.00010027	0.870588235294118	0.841966637401229	AML-MRC(3)_T	0	0
ENSG00000226791.7	LINC02611	1.06077	3.46239e-14	9.0635e-13	1	0.984196663740123	AML-MRC(3)_T	0	0
ENSG00000286619.1		1.06077	5.31493e-05	0.00029247	0.870588235294118	0.841966637401229	AML-MRC(3)_T	0	0
ENSG00000277758.5	SYT15B	1.06063	3.10802e-08	3.3016e-07	0.858823529411765	0.825285338015803	AML-MRC(3)_T	0	0
ENSG00000211817.2	TRAV38-2DV8	1.0599	6.66237e-08	6.6827e-07	0.847058823529412	0.834064969271291	AML-MRC(3)_T	0	0
ENSG00000237731.1	RNGTTP1	1.05976	0.002717	0.0094936	0.388235294117647	0.277436347673398	AML-MRC(3)_T	0	0
ENSG00000136842.14	TMOD1	1.0596	8.80042e-11	1.4294e-09	1	0.999122036874451	AML-MRC(3)_T	0	0
ENSG00000251633.3	GYG1P1	1.05935	3.51129e-11	6.0727e-10	0.905882352941176	0.809482001755926	AML-MRC(3)_T	0	0
ENSG00000145700.10	ANKRD31	1.05927	1.04933e-08	1.2094e-07	0.976470588235294	0.922739244951712	AML-MRC(3)_T	0	0
ENSG00000229689.3	ANKRD33BP1	1.05926	1.02738e-05	6.6274e-05	0.917647058823529	0.773485513608428	AML-MRC(3)_T	0	0
ENSG00000228623.6	ZNF883	1.05924	9.78962e-07	7.7794e-06	0.929411764705882	0.770851624231782	AML-MRC(3)_T	0	1
ENSG00000283757.1		1.05871	8.28016e-06	5.4549e-05	0.776470588235294	0.622475856014047	AML-MRC(3)_T	0	0
ENSG00000197959.14	DNM3	1.05869	8.8449e-15	2.4904e-13	1	0.997366110623354	AML-MRC(3)_T	0	0
ENSG00000176887.7	SOX11	1.05838	0.0229681	0.058048	0.305882352941176	0.453906935908692	AML-MRC(3)_T	0	1
ENSG00000279266.1		1.05811	0.00343429	0.011614	0.458823529411765	0.267778753292362	AML-MRC(3)_T	0	0
ENSG00000086288.12	NME8	1.05789	1.15309e-14	3.1812e-13	1	0.997366110623354	AML-MRC(3)_T	0	0
ENSG00000150048.10	CLEC1A	1.05784	1.3161e-09	1.7791e-08	1	0.901668129938543	AML-MRC(3)_T	1	0
ENSG00000283270.1	MALLP2	1.05779	0.016973	0.045103	0.282352941176471	0.180860403863038	AML-MRC(3)_T	0	0
ENSG00000263693.1	MIR3161	1.05767	6.80347e-06	4.5736e-05	0.635294117647059	0.525021949078139	AML-MRC(3)_T	0	0
ENSG00000134317.18	GRHL1	1.05731	4.83201e-11	8.1705e-10	1	0.991220368744513	AML-MRC(3)_T	0	1
ENSG00000285517.1		1.0569	1.54563e-07	1.4439e-06	0.976470588235294	0.905179982440737	AML-MRC(3)_T	0	0
ENSG00000072195.15	SPEG	1.05679	2.2724e-11	4.0454e-10	1	0.997366110623354	AML-MRC(3)_T	0	0
ENSG00000228140.2	EFHD2-AS1	1.05677	3.08e-17	1.2109e-15	1	0.994732221246708	AML-MRC(3)_T	0	0
ENSG00000253182.1	LINC02948	1.0567	0.0184556	0.048416	0.341176470588235	0.167690956979807	AML-MRC(3)_T	0	0
ENSG00000278924.1		1.05662	2.26962e-05	0.0001364	0.764705882352941	0.608428446005268	AML-MRC(3)_T	0	0
ENSG00000224515.1		1.05648	0.000392259	0.0017442	0.611764705882353	0.368744512730465	AML-MRC(3)_T	0	0
ENSG00000026751.17	SLAMF7	1.05645	7.3006e-14	1.8418e-12	1	0.998244073748903	AML-MRC(3)_T	1	0
ENSG00000166407.14	LMO1	1.05645	0.000584731	0.0024767	0.682352941176471	0.574187884108867	AML-MRC(3)_T	0	0
ENSG00000105509.11	HAS1	1.0563	4.24738e-05	0.00023984	0.988235294117647	0.925373134328358	AML-MRC(3)_T	0	0
ENSG00000277526.5		1.05623	0.000455849	0.0019917	0.682352941176471	0.500438981562774	AML-MRC(3)_T	0	0
ENSG00000155966.14	AFF2	1.0562	2.96723e-10	4.4487e-09	1	1	AML-MRC(3)_T	0	0
ENSG00000271911.1		1.05617	1.37831e-05	8.6315e-05	0.670588235294118	0.431079894644425	AML-MRC(3)_T	0	0
ENSG00000286044.1		1.05614	1.58253e-05	9.802e-05	0.729411764705882	0.625109745390694	AML-MRC(3)_T	0	0
ENSG00000231944.1	PHKA1-AS1	1.05608	0.00211998	0.0076695	0.552941176470588	0.260755048287972	AML-MRC(3)_T	0	0
ENSG00000227159.8	DDX11L16	1.05544	9.42645e-08	9.1924e-07	0.870588235294118	0.720807726075505	AML-MRC(3)_T	0	0
ENSG00000233421.4	LINC01783	1.05542	0.000149729	0.00073828	0.717647058823529	0.502194907813872	AML-MRC(3)_T	0	0
ENSG00000156113.24	KCNMA1	1.05539	1.22791e-07	1.1679e-06	1	0.981562774363477	AML-MRC(3)_T	0	0
ENSG00000187266.14	EPOR	1.05535	1.01742e-18	4.8538e-17	1	1	AML-MRC(3)_T	0	0
ENSG00000255521.2	CD44-DT	1.05523	8.69439e-13	1.9058e-11	1	0.973661106233538	AML-MRC(3)_T	0	0
ENSG00000198732.11	SMOC1	1.05503	4.33633e-05	0.00024422	0.917647058823529	0.742756804214223	AML-MRC(3)_T	0	0
ENSG00000257057.3	C11orf97	1.05485	3.80469e-06	2.7009e-05	0.776470588235294	0.640913081650571	AML-MRC(3)_T	0	0
ENSG00000226506.6		1.0548	0.000313737	0.0014317	0.682352941176471	0.417910447761194	AML-MRC(3)_T	0	0
ENSG00000186860.5	KRTAP17-1	1.05436	0.0167037	0.044516	0.305882352941176	0.172958735733099	AML-MRC(3)_T	0	0
ENSG00000233393.1		1.05434	7.13551e-06	4.7764e-05	0.741176470588235	0.57243195785777	AML-MRC(3)_T	0	0
ENSG00000142408.6	CACNG8	1.0541	9.86156e-06	6.3916e-05	0.870588235294118	0.89640035118525	AML-MRC(3)_T	0	0
ENSG00000244116.3	IGKV2-28	1.05406	7.36747e-06	4.9231e-05	0.729411764705882	0.741878841088674	AML-MRC(3)_T	0	0
ENSG00000137561.5	TTPA	1.05369	0.000375046	0.0016762	0.435294117647059	0.432835820895522	AML-MRC(3)_T	0	0
ENSG00000267385.1		1.05357	1.80104e-10	2.8001e-09	0.988235294117647	0.916593503072871	AML-MRC(3)_T	0	0
ENSG00000225872.4	TEX14BP	1.05343	3.88106e-22	2.6282e-20	1	0.997366110623354	AML-MRC(3)_T	0	0
ENSG00000136040.9	PLXNC1	1.05322	3.75409e-20	2.0701e-18	1	1	AML-MRC(3)_T	1	1
ENSG00000129028.9	THAP10	1.05312	1.49982e-05	9.3374e-05	0.929411764705882	0.728709394205443	AML-MRC(3)_T	0	1
ENSG00000134398.15	ERN2	1.05287	6.78476e-05	0.00036368	0.6	0.562774363476734	AML-MRC(3)_T	0	0
ENSG00000005961.19	ITGA2B	1.05268	1.15439e-08	1.3201e-07	1	1	AML-MRC(3)_T	1	0
ENSG00000184599.13	TAFA3	1.05266	1.83896e-06	1.3829e-05	0.764705882352941	0.649692712906058	AML-MRC(3)_T	0	0
ENSG00000286132.1		1.05257	3.10973e-20	1.7305e-18	1	0.973661106233538	AML-MRC(3)_T	0	0
ENSG00000211951.2	IGHV2-26	1.05254	3.26741e-06	2.3426e-05	0.929411764705882	0.949956101843723	AML-MRC(3)_T	0	0
ENSG00000165899.11	OTOGL	1.0525	0.000540352	0.0023093	0.741176470588235	0.528533801580334	AML-MRC(3)_T	0	0
ENSG00000105366.15	SIGLEC8	1.05226	8.24907e-06	5.4369e-05	0.917647058823529	0.86918349429324	AML-MRC(3)_T	0	0
ENSG00000275291.1	RNVU1-26	1.05216	0.000482563	0.0020929	0.576470588235294	0.562774363476734	AML-MRC(3)_T	0	0
ENSG00000081985.13	IL12RB2	1.05209	1.7638e-07	1.6255e-06	1	0.999122036874451	AML-MRC(3)_T	0	0
ENSG00000174348.14	PODN	1.05175	1.15225e-08	1.318e-07	0.976470588235294	0.913081650570676	AML-MRC(3)_T	0	0
ENSG00000166086.13	JAM3	1.05167	5.17556e-15	1.5082e-13	1	0.996488147497805	AML-MRC(3)_T	1	0
ENSG00000224277.5		1.0516	0.000135191	0.00067476	0.541176470588235	0.480245829675154	AML-MRC(3)_T	0	0
ENSG00000154864.13	PIEZO2	1.05128	3.82268e-05	0.0002183	0.976470588235294	0.947322212467076	AML-MRC(3)_T	0	0
ENSG00000233338.1	TLR8-AS1	1.05128	1.60544e-09	2.1402e-08	0.941176470588235	0.881474978050922	AML-MRC(3)_T	0	0
ENSG00000173868.12	PHOSPHO1	1.05126	8.17748e-09	9.5993e-08	1	0.996488147497805	AML-MRC(3)_T	0	0
ENSG00000227141.2		1.05114	0.00151007	0.0057012	0.447058823529412	0.329236172080773	AML-MRC(3)_T	0	0
ENSG00000183396.4	TMEM89	1.05111	7.56525e-11	1.2421e-09	0.941176470588235	0.846356453028973	AML-MRC(3)_T	0	0
ENSG00000259912.1		1.0511	0.0233114	0.058723	0.270588235294118	0.17208077260755	AML-MRC(3)_T	0	0
ENSG00000211782.2	TRAV8-1	1.05103	2.10385e-07	1.9116e-06	0.835294117647059	0.789288849868305	AML-MRC(3)_T	0	0
ENSG00000286427.1		1.0508	5.38621e-09	6.5641e-08	0.847058823529412	0.720807726075505	AML-MRC(3)_T	0	0
ENSG00000240382.3	IGKV1-17	1.05075	8.87224e-08	8.6774e-07	0.988235294117647	0.977172958735733	AML-MRC(3)_T	0	0
ENSG00000169083.18	AR	1.05069	1.17052e-05	7.4612e-05	0.976470588235294	0.981562774363477	AML-MRC(3)_T	0	1
ENSG00000255652.4	LINC02963	1.05054	2.12575e-05	0.00012837	0.811764705882353	0.756804214223003	AML-MRC(3)_T	0	0
ENSG00000070540.13	WIPI1	1.05025	1.5821e-26	1.6737e-24	1	1	AML-MRC(3)_T	0	0
ENSG00000153317.15	ASAP1	1.05008	6.18964e-36	1.6847e-33	1	1	AML-MRC(3)_T	0	0
ENSG00000235128.1		1.04992	2.47604e-09	3.1984e-08	1	0.962247585601405	AML-MRC(3)_T	0	0
ENSG00000233614.6	DDX11L10	1.04983	5.12101e-08	5.2419e-07	1	0.960491659350307	AML-MRC(3)_T	0	0
ENSG00000225725.4	FAM66E	1.04981	1.41234e-06	1.0862e-05	0.752941176470588	0.449517120280948	AML-MRC(3)_T	0	0
ENSG00000266369.1		1.04932	0.0254446	0.063013	0.458823529411765	0.288849868305531	AML-MRC(3)_T	0	0
ENSG00000211797.2	TRAV17	1.04923	6.78259e-08	6.792e-07	0.917647058823529	0.854258121158911	AML-MRC(3)_T	0	0
ENSG00000231258.2	ZSWIM5P2	1.04883	0.00312096	0.010687	0.411764705882353	0.274802458296752	AML-MRC(3)_T	0	0
ENSG00000242580.1	IGKV1D-43	1.04883	6.66749e-05	0.00035808	0.717647058823529	0.66198419666374	AML-MRC(3)_T	0	0
ENSG00000245954.8	LINC02273	1.0488	6.95633e-08	6.9545e-07	0.952941176470588	0.936786654960492	AML-MRC(3)_T	0	0
ENSG00000254248.1		1.0487	3.94438e-13	9.0331e-12	0.976470588235294	0.905179982440737	AML-MRC(3)_T	0	0
ENSG00000080561.14	MID2	1.04868	7.23855e-09	8.5874e-08	1	0.991220368744513	AML-MRC(3)_T	0	1
ENSG00000276715.4	YWHAEP7	1.04865	3.45717e-07	3.0018e-06	0.764705882352941	0.802458296751536	AML-MRC(3)_T	0	0
ENSG00000069667.16	RORA	1.04862	1.43026e-12	3.0501e-11	1	1	AML-MRC(3)_T	0	1
ENSG00000169908.12	TM4SF1	1.04799	1.21407e-05	7.6926e-05	0.988235294117647	0.946444249341528	AML-MRC(3)_T	0	0
ENSG00000165131.8	LLCFC1	1.04791	3.82907e-09	4.7958e-08	0.952941176470588	0.91044776119403	AML-MRC(3)_T	0	0
ENSG00000167815.12	PRDX2	1.04778	5.19206e-13	1.1714e-11	1	1	AML-MRC(3)_T	0	0
ENSG00000226825.2	LINC01509	1.04771	0.00046693	0.0020327	0.529411764705882	0.327480245829675	AML-MRC(3)_T	0	0
ENSG00000285804.2		1.04755	0.0170977	0.045386	0.282352941176471	0.2414398595259	AML-MRC(3)_T	0	0
ENSG00000279821.1		1.04754	1.51251e-18	7.0339e-17	1	0.994732221246708	AML-MRC(3)_T	0	0
ENSG00000253394.6	LINC00534	1.04744	1.79857e-05	0.00011016	0.917647058823529	0.84108867427568	AML-MRC(3)_T	0	0
ENSG00000271569.1	IGKV1OR2-6	1.04721	0.00147053	0.0055703	0.411764705882353	0.33801580333626	AML-MRC(3)_T	0	0
ENSG00000211799.3	TRAV19	1.047	2.74138e-08	2.9453e-07	0.941176470588235	0.878841088674276	AML-MRC(3)_T	0	0
ENSG00000265418.1	MIR4261	1.04693	4.26552e-05	0.00024071	0.670588235294118	0.529411764705882	AML-MRC(3)_T	0	0
ENSG00000286525.1		1.04678	0.00656092	0.020207	0.4	0.208955223880597	AML-MRC(3)_T	0	0
ENSG00000165105.10	RASEF	1.04659	0.00112004	0.0043871	0.670588235294118	0.559262510974539	AML-MRC(3)_T	0	0
ENSG00000152380.10	FAM151B	1.04638	1.0437e-20	6.2152e-19	1	1	AML-MRC(3)_T	0	0
ENSG00000198168.9	SVIP	1.04571	2.82741e-39	1.0719e-36	1	1	AML-MRC(3)_T	0	0
ENSG00000237505.8	PKN2-AS1	1.04564	4.32577e-25	3.9669e-23	1	0.995610184372256	AML-MRC(3)_T	0	0
ENSG00000047597.7	XK	1.04547	4.74446e-08	4.8776e-07	1	0.997366110623354	AML-MRC(3)_T	0	0
ENSG00000134243.12	SORT1	1.0451	3.67447e-10	5.4059e-09	1	1	AML-MRC(3)_T	1	0
ENSG00000276085.1	CCL3L3	1.04503	2.08287e-06	1.5542e-05	0.976470588235294	0.987708516242318	AML-MRC(3)_T	0	0
ENSG00000119457.8	SLC46A2	1.04483	1.34513e-10	2.1224e-09	1	0.980684811237928	AML-MRC(3)_T	0	0
ENSG00000232316.2	LINC02518	1.0448	5.28371e-06	3.6425e-05	0.823529411764706	0.553116769095698	AML-MRC(3)_T	0	0
ENSG00000271113.1		1.0447	0.00182821	0.0067405	0.423529411764706	0.348551360842845	AML-MRC(3)_T	0	0
ENSG00000279912.1		1.04454	3.94516e-05	0.00022463	0.705882352941177	0.525021949078139	AML-MRC(3)_T	0	0
ENSG00000198142.5	SOWAHC	1.04453	2.59902e-06	1.8993e-05	0.988235294117647	0.919227392449517	AML-MRC(3)_T	0	0
ENSG00000136859.10	ANGPTL2	1.04449	1.48746e-05	9.2672e-05	0.905882352941176	0.825285338015803	AML-MRC(3)_T	1	0
ENSG00000236816.3	ANKRD20A7P	1.04445	0.00493736	0.015872	0.729411764705882	0.60667251975417	AML-MRC(3)_T	0	0
ENSG00000034971.17	MYOC	1.04433	0.0288655	0.069851	0.447058823529412	0.258121158911326	AML-MRC(3)_T	0	0
ENSG00000251127.2		1.04408	0.000580156	0.0024591	0.694117647058824	0.610184372256365	AML-MRC(3)_T	0	0
ENSG00000234362.6	LINC01914	1.04385	0.00578227	0.018148	0.435294117647059	0.291483757682177	AML-MRC(3)_T	0	0
ENSG00000271200.1	PATJ-DT	1.04373	2.00344e-05	0.00012151	0.870588235294118	0.576821773485514	AML-MRC(3)_T	0	0
ENSG00000287113.1		1.04372	8.41266e-11	1.3728e-09	0.988235294117647	0.920105355575066	AML-MRC(3)_T	0	0
ENSG00000283529.1		1.04364	5.95707e-05	0.0003241	0.6	0.476733977172959	AML-MRC(3)_T	0	0
ENSG00000279581.1		1.04363	0.000288209	0.0013277	0.482352941176471	0.370500438981563	AML-MRC(3)_T	0	0
ENSG00000275026.1	GXYLT1P4	1.04359	3.89931e-05	0.00022217	0.635294117647059	0.513608428446005	AML-MRC(3)_T	0	0
ENSG00000235492.1	LINC01221	1.0435	0.066878	0.1377	0.235294117647059	0.237928007023705	AML-MRC(3)_T	0	0
ENSG00000208009.1	MIR130A	1.04335	0.000553566	0.0023598	0.494117647058824	0.314310798946444	AML-MRC(3)_T	0	0
ENSG00000248810.2	LINC02432	1.04314	7.24976e-05	0.00038608	0.964705882352941	0.859525899912204	AML-MRC(3)_T	0	0
ENSG00000285572.2		1.04298	2.11164e-08	2.3155e-07	0.752941176470588	0.630377524143986	AML-MRC(3)_T	0	0
ENSG00000279805.1		1.04295	6.35883e-17	2.3978e-15	1	0.956979806848112	AML-MRC(3)_T	0	0
ENSG00000286694.1		1.04283	0.000326914	0.0014857	0.470588235294118	0.366110623353819	AML-MRC(3)_T	0	0
ENSG00000280425.2		1.04278	7.03799e-09	8.3635e-08	0.823529411764706	0.818261633011414	AML-MRC(3)_T	0	0
ENSG00000135519.8	KCNH3	1.04268	7.34664e-15	2.0907e-13	1	0.999122036874451	AML-MRC(3)_T	0	0
ENSG00000253639.1	SUMO2P18	1.04243	0.0349576	0.081667	0.211764705882353	0.209833187006146	AML-MRC(3)_T	0	0
ENSG00000231527.7	FAM27C	1.04211	1.41256e-10	2.2238e-09	1	0.898156277436348	AML-MRC(3)_T	0	0
ENSG00000273112.1		1.04211	1.12006e-08	1.2832e-07	0.905882352941176	0.85513608428446	AML-MRC(3)_T	0	0
ENSG00000131471.7	AOC3	1.04195	6.70716e-16	2.1923e-14	1	0.997366110623354	AML-MRC(3)_T	1	0
ENSG00000141744.4	PNMT	1.04194	8.96258e-07	7.176e-06	1	0.970149253731343	AML-MRC(3)_T	0	0
ENSG00000198739.11	LRRTM3	1.04171	0.0139149	0.038097	0.329411764705882	0.266022827041264	AML-MRC(3)_T	0	0
ENSG00000175164.15	ABO	1.04155	1.13647e-05	7.2682e-05	1	0.993854258121159	AML-MRC(3)_T	0	0
ENSG00000286534.1		1.04103	0.00035465	0.0015956	0.752941176470588	0.708516242317823	AML-MRC(3)_T	0	0
ENSG00000270716.1	BNIP3P15	1.04085	3.84592e-06	2.7279e-05	0.882352941176471	0.596136962247586	AML-MRC(3)_T	0	0
ENSG00000255733.6	IFNG-AS1	1.04081	7.74712e-08	7.659e-07	0.952941176470588	0.91044776119403	AML-MRC(3)_T	0	0
ENSG00000100600.15	LGMN	1.04035	1.89622e-12	3.9916e-11	1	1	AML-MRC(3)_T	1	0
ENSG00000274588.2	DGKK	1.04031	1.85854e-05	0.00011351	0.811764705882353	0.778753292361721	AML-MRC(3)_T	0	0
ENSG00000218809.1		1.04022	2.56016e-08	2.7631e-07	1	0.945566286215979	AML-MRC(3)_T	0	0
ENSG00000003147.19	ICA1	1.04011	7.18228e-14	1.813e-12	1	0.999122036874451	AML-MRC(3)_T	0	0
ENSG00000267924.1		1.04006	1.10725e-06	8.7012e-06	0.952941176470588	0.711150131694469	AML-MRC(3)_T	0	0
ENSG00000148926.10	ADM	1.03967	6.49032e-08	6.5209e-07	1	1	AML-MRC(3)_T	0	0
ENSG00000167664.8	TMIGD2	1.03961	7.19125e-11	1.1844e-09	1	0.998244073748903	AML-MRC(3)_T	1	0
ENSG00000182197.12	EXT1	1.03959	3.53618e-17	1.38e-15	1	0.999122036874451	AML-MRC(3)_T	0	0
ENSG00000164236.12	ANKRD33B	1.03944	5.55058e-18	2.4221e-16	1	1	AML-MRC(3)_T	0	0
ENSG00000223262.1	RNA5SP492	1.03919	1.00543e-05	6.5046e-05	0.882352941176471	0.642669007901668	AML-MRC(3)_T	0	0
ENSG00000138696.11	BMPR1B	1.03911	0.000123037	0.00062021	0.976470588235294	0.800702370500439	AML-MRC(3)_T	0	0
ENSG00000234459.1		1.0388	9.40091e-06	6.121e-05	0.658823529411765	0.564530289727831	AML-MRC(3)_T	0	0
ENSG00000276093.1		1.03856	7.02311e-05	0.00037537	0.717647058823529	0.590869183494293	AML-MRC(3)_T	0	0
ENSG00000164853.9	UNCX	1.03855	0.0445379	0.099319	0.211764705882353	0.422300263388938	AML-MRC(3)_T	0	1
ENSG00000168077.14	SCARA3	1.03784	0.000141946	0.00070505	0.929411764705882	0.86215978928885	AML-MRC(3)_T	1	0
ENSG00000259405.1	ISCA1P4	1.03776	4.13283e-05	0.00023419	0.588235294117647	0.364354697102722	AML-MRC(3)_T	0	0
ENSG00000117091.10	CD48	1.03775	1.45794e-17	5.9983e-16	1	0.999122036874451	AML-MRC(3)_T	1	0
ENSG00000249396.2	LINC02212	1.03749	0.000174423	0.00084541	0.6	0.474978050921861	AML-MRC(3)_T	0	0
ENSG00000279405.1		1.03738	2.34659e-07	2.1145e-06	0.929411764705882	0.686567164179104	AML-MRC(3)_T	0	0
ENSG00000163687.14	DNASE1L3	1.0371	2.93903e-05	0.00017248	0.929411764705882	0.872695346795435	AML-MRC(3)_T	0	0
ENSG00000101438.4	SLC32A1	1.03699	0.00451588	0.014687	0.447058823529412	0.410008779631255	AML-MRC(3)_T	0	0
ENSG00000248927.1		1.03647	0.0262707	0.06464	0.235294117647059	0.263388937664618	AML-MRC(3)_T	0	0
ENSG00000267206.6	LCN6	1.03635	0.000631814	0.0026532	0.835294117647059	0.623353819139596	AML-MRC(3)_T	0	0
ENSG00000199643.1	RNU4-90P	1.03625	0.012323	0.034384	0.388235294117647	0.175592625109745	AML-MRC(3)_T	0	0
ENSG00000237473.2		1.03612	0.00459709	0.014917	0.376470588235294	0.29675153643547	AML-MRC(3)_T	0	0
ENSG00000245080.7	MIR3150BHG	1.03608	9.91144e-15	2.7759e-13	0.976470588235294	0.966637401229148	AML-MRC(3)_T	0	0
ENSG00000285578.1		1.03602	0.00112341	0.0043986	0.6	0.577699736611062	AML-MRC(3)_T	0	0
ENSG00000124249.7	KCNK15	1.03565	0.00132201	0.0050779	0.482352941176471	0.328358208955224	AML-MRC(3)_T	0	0
ENSG00000008056.14	SYN1	1.03514	4.17278e-09	5.1835e-08	0.988235294117647	0.999122036874451	AML-MRC(3)_T	0	0
ENSG00000286964.1		1.03508	1.273e-09	1.7257e-08	1	0.913081650570676	AML-MRC(3)_T	0	0
ENSG00000176049.16	JAKMIP2	1.03486	1.41753e-07	1.3345e-06	1	0.974539069359087	AML-MRC(3)_T	0	0
ENSG00000204642.14	HLA-F	1.03447	1.80386e-20	1.0322e-18	1	1	AML-MRC(3)_T	1	0
ENSG00000111275.13	ALDH2	1.03442	4.74444e-12	9.3913e-11	1	1	AML-MRC(3)_T	0	0
ENSG00000156299.13	TIAM1	1.03437	5.95329e-10	8.4822e-09	1	0.998244073748903	AML-MRC(3)_T	0	0
ENSG00000251453.1	HAUS1P1	1.03429	4.40882e-07	3.7499e-06	0.882352941176471	0.80684811237928	AML-MRC(3)_T	0	0
ENSG00000155926.14	SLA	1.03408	7.79952e-23	5.6609e-21	1	1	AML-MRC(3)_T	0	0
ENSG00000162738.6	VANGL2	1.03397	6.3492e-07	5.2224e-06	1	0.988586479367867	AML-MRC(3)_T	0	0
ENSG00000287301.1		1.03365	0.00855634	0.025313	0.317647058823529	0.236172080772608	AML-MRC(3)_T	0	0
ENSG00000257718.1	CPNE8-AS1	1.03314	2.83519e-12	5.7986e-11	0.988235294117647	0.769973661106234	AML-MRC(3)_T	0	0
ENSG00000107282.8	APBA1	1.03296	1.52491e-06	1.1635e-05	0.988235294117647	0.968393327480246	AML-MRC(3)_T	0	0
ENSG00000233999.3	IGKV3OR2-268	1.03279	3.80076e-05	0.00021717	0.776470588235294	0.668129938542581	AML-MRC(3)_T	0	0
ENSG00000116679.16	IVNS1ABP	1.03235	7.41319e-31	1.2247e-28	1	1	AML-MRC(3)_T	0	0
ENSG00000177133.11	PRDM16-DT	1.03233	0.000187087	0.00090001	0.905882352941176	0.800702370500439	AML-MRC(3)_T	0	0
ENSG00000259705.1	FBN1-DT	1.0319	4.96681e-06	3.4437e-05	0.788235294117647	0.612818261633011	AML-MRC(3)_T	0	0
ENSG00000243069.8	ARHGEF26-AS1	1.03181	0.000282306	0.0013033	0.764705882352941	0.521510096575944	AML-MRC(3)_T	0	0
ENSG00000134817.11	APLNR	1.03156	0.000990501	0.0039396	0.788235294117647	0.640035118525022	AML-MRC(3)_T	1	0
ENSG00000018280.17	SLC11A1	1.03151	1.86147e-10	2.8814e-09	1	1	AML-MRC(3)_T	0	0
ENSG00000231507.2	LINC01353	1.03147	1.75414e-16	6.243e-15	1	0.991220368744513	AML-MRC(3)_T	0	0
ENSG00000164400.6	CSF2	1.03136	0.00912685	0.026701	0.376470588235294	0.358208955223881	AML-MRC(3)_T	0	0
ENSG00000251322.9	SHANK3	1.03126	1.33759e-10	2.112e-09	1	1	AML-MRC(3)_T	0	0
ENSG00000233850.1		1.03061	2.36118e-06	1.7408e-05	0.776470588235294	0.701492537313433	AML-MRC(3)_T	0	0
ENSG00000265750.1		1.03024	2.15154e-08	2.3556e-07	0.882352941176471	0.687445127304653	AML-MRC(3)_T	0	0
ENSG00000156026.14	MCU	1.02996	6.06093e-47	4.289e-44	1	1	AML-MRC(3)_T	0	0
ENSG00000252246.1	RNA5SP92	1.02983	0.0013076	0.0050276	0.482352941176471	0.350307287093942	AML-MRC(3)_T	0	0
ENSG00000158258.16	CLSTN2	1.02973	0.000626394	0.0026325	0.976470588235294	0.919227392449517	AML-MRC(3)_T	0	0
ENSG00000188039.16	NWD1	1.02962	7.13442e-06	4.7764e-05	0.894117647058824	0.798946444249342	AML-MRC(3)_T	0	0
ENSG00000079112.10	CDH17	1.02953	0.000237264	0.0011146	0.529411764705882	0.525899912203687	AML-MRC(3)_T	1	0
ENSG00000174059.17	CD34	1.02945	4.00107e-06	2.8299e-05	1	1	AML-MRC(3)_T	1	0
ENSG00000158481.13	CD1C	1.02941	1.18779e-06	9.2672e-06	1	0.977172958735733	AML-MRC(3)_T	1	0
ENSG00000263366.2	ABHD17AP5	1.02929	5.98038e-09	7.228e-08	0.988235294117647	0.988586479367867	AML-MRC(3)_T	0	0
ENSG00000253500.6		1.02878	0.077265	0.15471	0.294117647058824	0.173836698858648	AML-MRC(3)_T	0	0
ENSG00000145920.15	CPLX2	1.02874	9.29513e-06	6.0605e-05	0.8	0.684811237928007	AML-MRC(3)_T	0	0
ENSG00000152049.6	KCNE4	1.02858	0.000138261	0.00068869	0.729411764705882	0.587357330992098	AML-MRC(3)_T	0	0
ENSG00000259726.1	CSPG4P11	1.02826	4.2649e-06	3.004e-05	0.717647058823529	0.504828797190518	AML-MRC(3)_T	0	0
ENSG00000068078.20	FGFR3	1.02775	2.55909e-10	3.8654e-09	1	0.996488147497805	AML-MRC(3)_T	1	0
ENSG00000142273.13	CBLC	1.02742	0.00613206	0.019074	0.411764705882353	0.276558384547849	AML-MRC(3)_T	0	0
ENSG00000233633.2		1.02707	0.0151178	0.040921	0.482352941176471	0.28972783143108	AML-MRC(3)_T	0	0
ENSG00000267026.5		1.02621	4.04631e-05	0.00022981	0.611764705882353	0.466198419666374	AML-MRC(3)_T	0	0
ENSG00000166793.13	YPEL4	1.02568	6.61557e-08	6.6373e-07	1	1	AML-MRC(3)_T	0	0
ENSG00000242498.8	ARPIN	1.02546	1.32635e-09	1.7912e-08	1	1	AML-MRC(3)_T	0	0
ENSG00000149177.13	PTPRJ	1.02537	1.81691e-20	1.0383e-18	1	1	AML-MRC(3)_T	1	0
ENSG00000261266.2		1.02522	1.72687e-05	0.00010617	0.588235294117647	0.419666374012292	AML-MRC(3)_T	0	0
ENSG00000270550.1	IGHV3-30	1.02499	1.85798e-08	2.0592e-07	1	0.998244073748903	AML-MRC(3)_T	0	0
ENSG00000197587.11	DMBX1	1.02492	0.000291395	0.0013405	0.552941176470588	0.471466198419666	AML-MRC(3)_T	0	1
ENSG00000270682.1		1.02456	1.07633e-05	6.9159e-05	0.811764705882353	0.642669007901668	AML-MRC(3)_T	0	0
ENSG00000280411.1	IGHV1-69D	1.02451	1.77852e-07	1.6373e-06	0.988235294117647	0.983318700614574	AML-MRC(3)_T	0	0
ENSG00000287913.1		1.02449	3.39992e-07	2.9587e-06	0.835294117647059	0.733977172958736	AML-MRC(3)_T	0	0
ENSG00000228541.1		1.02434	5.28285e-10	7.5933e-09	1	0.860403863037752	AML-MRC(3)_T	0	0
ENSG00000163873.10	GRIK3	1.02431	0.000132777	0.00066434	0.835294117647059	0.681299385425812	AML-MRC(3)_T	1	0
ENSG00000146409.12	SLC18B1	1.02428	1.51478e-14	4.1096e-13	1	1	AML-MRC(3)_T	0	0
ENSG00000170231.16	FABP6	1.02424	0.000823546	0.0033513	0.482352941176471	0.474100087796313	AML-MRC(3)_T	0	0
ENSG00000267795.6	SMIM22	1.02398	8.89074e-11	1.443e-09	0.988235294117647	0.88937664618086	AML-MRC(3)_T	0	0
ENSG00000220586.2	TUBBP9	1.02395	0.000350818	0.0015819	0.482352941176471	0.504828797190518	AML-MRC(3)_T	0	0
ENSG00000274427.1		1.02364	2.52102e-05	0.00015	0.623529411764706	0.4828797190518	AML-MRC(3)_T	0	0
ENSG00000225521.1	SNED1-AS1	1.02361	1.22618e-05	7.7566e-05	0.658823529411765	0.640035118525022	AML-MRC(3)_T	0	0
ENSG00000134222.16	PSRC1	1.02357	6.0237e-15	1.7422e-13	1	0.997366110623354	AML-MRC(3)_T	0	0
ENSG00000144824.21	PHLDB2	1.02348	2.22248e-10	3.3859e-09	1	0.991220368744513	AML-MRC(3)_T	0	0
ENSG00000281961.1		1.02344	0.0088762	0.026094	0.305882352941176	0.273924495171203	AML-MRC(3)_T	0	0
ENSG00000266079.5	SNORA59B	1.02314	0.00290275	0.010046	0.317647058823529	0.236172080772608	AML-MRC(3)_T	0	0
ENSG00000251039.2	IGKV2D-40	1.02262	1.21949e-05	7.72e-05	0.847058823529412	0.827919227392449	AML-MRC(3)_T	0	0
ENSG00000211662.2	IGLV3-21	1.0225	3.65268e-07	3.1567e-06	0.988235294117647	0.994732221246708	AML-MRC(3)_T	0	0
ENSG00000239572.3		1.02246	4.4216e-05	0.00024813	0.917647058823529	0.756804214223003	AML-MRC(3)_T	0	0
ENSG00000230650.1		1.02225	2.02837e-05	0.00012286	0.835294117647059	0.60667251975417	AML-MRC(3)_T	0	0
ENSG00000103089.9	FA2H	1.02219	3.88183e-08	4.0526e-07	0.941176470588235	0.865671641791045	AML-MRC(3)_T	0	0
ENSG00000178997.11	EXD1	1.02204	4.54133e-10	6.5831e-09	0.894117647058824	0.814749780509219	AML-MRC(3)_T	0	0
ENSG00000110881.12	ASIC1	1.02192	6.11876e-09	7.3819e-08	0.988235294117647	0.998244073748903	AML-MRC(3)_T	0	0
ENSG00000235748.1	SEPTIN14P12	1.02189	1.69264e-09	2.2424e-08	0.952941176470588	0.897278314310799	AML-MRC(3)_T	0	0
ENSG00000278054.1		1.0217	0.018376	0.048251	0.352941176470588	0.214223002633889	AML-MRC(3)_T	0	0
ENSG00000186442.7	KRT3	1.02125	0.0079615	0.023807	0.352941176470588	0.250219490781387	AML-MRC(3)_T	0	0
ENSG00000236094.2	LINC00545	1.02116	0.00400394	0.013256	0.376470588235294	0.237928007023705	AML-MRC(3)_T	0	0
ENSG00000251623.2		1.02107	2.49408e-05	0.00014869	0.705882352941177	0.568042142230026	AML-MRC(3)_T	0	0
ENSG00000231424.3		1.02028	0.000269342	0.0012498	0.729411764705882	0.476733977172959	AML-MRC(3)_T	0	0
ENSG00000205786.8	LINC01531	1.02011	6.18603e-05	0.00033506	0.635294117647059	0.561018437225636	AML-MRC(3)_T	0	0
ENSG00000253120.1	IGLV2-34	1.02006	0.000858052	0.003474	0.482352941176471	0.402985074626866	AML-MRC(3)_T	0	0
ENSG00000160111.14	CPAMD8	1.02004	1.34103e-08	1.5162e-07	1	0.995610184372256	AML-MRC(3)_T	0	0
ENSG00000140057.9	AK7	1.01987	1.74198e-09	2.3016e-08	0.976470588235294	0.963125548726953	AML-MRC(3)_T	0	0
ENSG00000211638.2	IGLV8-61	1.01981	2.84745e-06	2.0656e-05	1	0.960491659350307	AML-MRC(3)_T	0	0
ENSG00000167914.12	GSDMA	1.01976	2.59384e-08	2.7981e-07	0.905882352941176	0.84811237928007	AML-MRC(3)_T	0	0
ENSG00000251187.5		1.01937	0.00321249	0.010963	0.352941176470588	0.259877085162423	AML-MRC(3)_T	0	0
ENSG00000242887.1	IGHJ3	1.01931	2.15396e-07	1.9538e-06	1	0.942054433713784	AML-MRC(3)_T	0	0
ENSG00000252363.1	RNU7-43P	1.01912	3.78984e-05	0.00021669	0.505882352941176	0.390693590869183	AML-MRC(3)_T	0	0
ENSG00000226141.1		1.01898	0.0246303	0.06139	0.152941176470588	0.195785776997366	AML-MRC(3)_T	0	0
ENSG00000258826.6	LINC01147	1.01886	9.11257e-06	5.9589e-05	0.776470588235294	0.639157155399473	AML-MRC(3)_T	0	0
ENSG00000163754.18	GYG1	1.01863	3.81541e-50	4.05e-47	1	1	AML-MRC(3)_T	0	0
ENSG00000095739.11	BAMBI	1.01861	5.45029e-06	3.7464e-05	1	0.982440737489025	AML-MRC(3)_T	0	0
ENSG00000211966.2	IGHV5-51	1.01858	2.34692e-08	2.5512e-07	1	0.996488147497805	AML-MRC(3)_T	0	0
ENSG00000175745.14	NR2F1	1.01852	0.000838357	0.0034056	0.811764705882353	0.624231782265145	AML-MRC(3)_T	0	1
ENSG00000235749.3		1.01839	1.86595e-07	1.71e-06	0.870588235294118	0.757682177348551	AML-MRC(3)_T	0	0
ENSG00000205696.4	ADARB2-AS1	1.01827	0.00319399	0.010908	0.294117647058824	0.439859525899912	AML-MRC(3)_T	0	0
ENSG00000277128.2		1.01788	0.0290657	0.070247	0.470588235294118	0.388059701492537	AML-MRC(3)_T	0	0
ENSG00000131969.15	ABHD12B	1.01783	8.95184e-17	3.3195e-15	1	1	AML-MRC(3)_T	0	0
ENSG00000224843.8	LINC00240	1.01772	8.937e-09	1.0396e-07	0.952941176470588	0.893766461808604	AML-MRC(3)_T	0	0
ENSG00000229019.1		1.01764	0.0494231	0.10816	0.294117647058824	0.189640035118525	AML-MRC(3)_T	0	0
ENSG00000270504.1		1.01759	2.40612e-09	3.1185e-08	0.941176470588235	0.860403863037752	AML-MRC(3)_T	0	0
ENSG00000144230.16	GPR17	1.0175	2.03177e-05	0.00012303	0.858823529411765	0.733977172958736	AML-MRC(3)_T	0	0
ENSG00000140937.14	CDH11	1.01735	0.0136782	0.03758	0.717647058823529	0.603160667251975	AML-MRC(3)_T	1	0
ENSG00000226281.4		1.01734	2.59055e-13	6.0836e-12	1	0.992098331870061	AML-MRC(3)_T	0	0
ENSG00000236875.3	DDX11L5	1.01718	2.15309e-06	1.6024e-05	0.811764705882353	0.711150131694469	AML-MRC(3)_T	0	0
ENSG00000270321.2		1.01706	0.00490832	0.015789	0.388235294117647	0.225636523266023	AML-MRC(3)_T	0	0
ENSG00000255319.5	ENPP7P8	1.017	1.98376e-07	1.8121e-06	0.858823529411765	0.755048287971905	AML-MRC(3)_T	0	0
ENSG00000249084.1		1.01699	3.89541e-07	3.3542e-06	0.894117647058824	0.789288849868305	AML-MRC(3)_T	0	0
ENSG00000280348.1		1.01694	5.18795e-05	0.00028644	0.741176470588235	0.561018437225636	AML-MRC(3)_T	0	0
ENSG00000212237.1	RNA5SP18	1.01679	0.00123814	0.0047913	0.717647058823529	0.448639157155399	AML-MRC(3)_T	0	0
ENSG00000211890.4	IGHA2	1.01662	1.99943e-07	1.8245e-06	0.988235294117647	0.999122036874451	AML-MRC(3)_T	0	0
ENSG00000146374.14	RSPO3	1.01624	0.00419136	0.013794	0.458823529411765	0.377524143985953	AML-MRC(3)_T	0	0
ENSG00000187498.16	COL4A1	1.01617	1.74227e-05	0.00010704	1	0.949078138718174	AML-MRC(3)_T	0	0
ENSG00000263045.1		1.01579	2.5622e-06	1.8763e-05	0.752941176470588	0.652326602282704	AML-MRC(3)_T	0	0
ENSG00000259271.1	ANKRD62P1	1.01578	0.0393249	0.089887	0.270588235294118	0.199297629499561	AML-MRC(3)_T	0	0
ENSG00000106605.11	BLVRA	1.01568	1.09228e-17	4.6009e-16	1	1	AML-MRC(3)_T	0	0
ENSG00000228065.11	LINC01515	1.0156	2.95986e-07	2.6106e-06	1	0.919227392449517	AML-MRC(3)_T	0	0
ENSG00000139354.11	GAS2L3	1.01532	2.32241e-10	3.528e-09	1	0.992098331870061	AML-MRC(3)_T	0	0
ENSG00000164266.11	SPINK1	1.01453	0.0132058	0.036478	0.505882352941176	0.371378402107111	AML-MRC(3)_T	0	0
ENSG00000014257.16	ACP3	1.01443	1.84687e-14	4.9568e-13	1	1	AML-MRC(3)_T	0	0
ENSG00000140955.11	ADAD2	1.01432	2.58686e-05	0.00015353	0.705882352941177	0.525021949078139	AML-MRC(3)_T	0	0
ENSG00000233108.1	GLCCI1-DT	1.01409	5.4138e-14	1.3889e-12	1	0.960491659350307	AML-MRC(3)_T	0	0
ENSG00000241361.8	SLC25A24P1	1.01361	0.0268548	0.065825	0.6	0.337137840210711	AML-MRC(3)_T	0	0
ENSG00000272079.2		1.01265	4.88541e-12	9.6479e-11	0.988235294117647	0.986830553116769	AML-MRC(3)_T	0	0
ENSG00000253553.7		1.01258	0.00958653	0.027826	0.376470588235294	0.237050043898156	AML-MRC(3)_T	0	0
ENSG00000100312.11	ACR	1.0125	3.30324e-07	2.8817e-06	0.952941176470588	0.846356453028973	AML-MRC(3)_T	0	0
ENSG00000237380.7	HOXD-AS2	1.01196	0.00526457	0.016766	0.364705882352941	0.2414398595259	AML-MRC(3)_T	0	0
ENSG00000164123.7	C4orf45	1.01194	8.38774e-13	1.8414e-11	0.976470588235294	0.940298507462687	AML-MRC(3)_T	0	0
ENSG00000257878.1		1.01186	9.09668e-13	1.9878e-11	1	0.974539069359087	AML-MRC(3)_T	0	0
ENSG00000137266.15	SLC22A23	1.01149	4.33249e-15	1.2722e-13	1	1	AML-MRC(3)_T	1	0
ENSG00000166971.17	AKTIP	1.01132	4.24941e-36	1.1716e-33	1	1	AML-MRC(3)_T	0	0
ENSG00000286069.2		1.01121	0.0104645	0.030011	0.211764705882353	0.352941176470588	AML-MRC(3)_T	0	0
ENSG00000125878.6	TCF15	1.01107	2.6273e-06	1.9177e-05	0.952941176470588	0.794556628621598	AML-MRC(3)_T	0	1
ENSG00000059804.16	SLC2A3	1.01102	1.03105e-13	2.5422e-12	1	1	AML-MRC(3)_T	0	0
ENSG00000136694.9	IL36A	1.01086	3.9482e-05	0.00022474	0.694117647058824	0.515364354697103	AML-MRC(3)_T	0	0
ENSG00000183034.13	OTOP2	1.01064	6.68869e-05	0.00035917	0.588235294117647	0.564530289727831	AML-MRC(3)_T	0	0
ENSG00000280423.1		1.01057	3.53228e-05	0.00020322	0.6	0.438103599648815	AML-MRC(3)_T	0	0
ENSG00000146090.16	RASGEF1C	1.01039	1.50694e-06	1.1512e-05	0.835294117647059	0.844600526777875	AML-MRC(3)_T	0	0
ENSG00000225528.3	TMA7B	1.01026	3.03747e-13	7.0667e-12	1	0.994732221246708	AML-MRC(3)_T	0	0
ENSG00000082684.16	SEMA5B	1.01005	3.99617e-05	0.00022729	0.894117647058824	0.774363476733977	AML-MRC(3)_T	0	0
ENSG00000286872.1		1.00974	3.01092e-12	6.1314e-11	0.988235294117647	0.962247585601405	AML-MRC(3)_T	0	0
ENSG00000264985.4		1.00969	0.000470918	0.0020484	0.517647058823529	0.437225636523266	AML-MRC(3)_T	0	0
ENSG00000199562.1	RNU6-37P	1.0096	2.70333e-07	2.4073e-06	0.823529411764706	0.788410886742757	AML-MRC(3)_T	0	0
ENSG00000182183.15	SHISAL2A	1.00929	1.3115e-13	3.1911e-12	1	0.999122036874451	AML-MRC(3)_T	0	0
ENSG00000232166.1		1.00921	3.81108e-05	0.0002177	0.505882352941176	0.528533801580334	AML-MRC(3)_T	0	0
ENSG00000233732.5	IGHV3OR16-10	1.00913	0.0247382	0.061601	0.352941176470588	0.213345039508341	AML-MRC(3)_T	0	0
ENSG00000253709.1	IGHV1-14	1.00912	0.00140256	0.0053501	0.423529411764706	0.32396839332748	AML-MRC(3)_T	0	0
ENSG00000144671.10	SLC22A14	1.00902	2.06086e-10	3.1658e-09	0.952941176470588	0.856014047410009	AML-MRC(3)_T	0	0
ENSG00000233760.2		1.00895	0.000194951	0.00093375	0.647058823529412	0.594381035996488	AML-MRC(3)_T	0	0
ENSG00000174607.11	UGT8	1.00893	7.61674e-07	6.1871e-06	0.882352941176471	0.949078138718174	AML-MRC(3)_T	1	0
ENSG00000011201.12	ANOS1	1.00892	0.000666216	0.0027823	0.823529411764706	0.661106233538191	AML-MRC(3)_T	0	0
ENSG00000236689.1	MTCO2P21	1.00885	0.0487998	0.10705	0.305882352941176	0.157155399473222	AML-MRC(3)_T	0	0
ENSG00000228784.9	LINC00954	1.00877	7.06316e-15	2.0209e-13	1	1	AML-MRC(3)_T	0	0
ENSG00000172780.17	RAB43	1.00863	1.03665e-19	5.4882e-18	1	1	AML-MRC(3)_T	0	0
ENSG00000166923.12	GREM1	1.00856	0.000912269	0.0036673	0.811764705882353	0.857769973661106	AML-MRC(3)_T	1	1
ENSG00000228330.1		1.00834	3.58843e-08	3.7648e-07	0.941176470588235	0.767339771729587	AML-MRC(3)_T	0	0
ENSG00000270071.3		1.00828	0.000127321	0.00063975	0.623529411764706	0.492537313432836	AML-MRC(3)_T	0	0
ENSG00000069702.11	TGFBR3	1.00826	1.4763e-11	2.696e-10	1	1	AML-MRC(3)_T	1	0
ENSG00000254030.1	IGLC5	1.00793	0.00142675	0.0054272	0.364705882352941	0.349429323968393	AML-MRC(3)_T	0	0
ENSG00000151023.17	ENKUR	1.00777	8.5764e-09	1.0018e-07	0.952941176470588	0.873573309920983	AML-MRC(3)_T	0	0
ENSG00000115252.18	PDE1A	1.00776	6.8216e-06	4.5851e-05	0.964705882352941	0.826163301141352	AML-MRC(3)_T	0	0
ENSG00000196376.11	SLC35F1	1.00764	0.00135126	0.0051762	0.494117647058824	0.492537313432836	AML-MRC(3)_T	0	0
ENSG00000164283.13	ESM1	1.00702	0.000227825	0.0010759	0.847058823529412	0.700614574187884	AML-MRC(3)_T	0	0
ENSG00000222445.1	RN7SKP56	1.00695	5.65041e-06	3.8627e-05	0.647058823529412	0.58647936786655	AML-MRC(3)_T	0	0
ENSG00000258818.4	RNASE4	1.00688	3.07016e-07	2.6989e-06	0.905882352941176	0.780509218612818	AML-MRC(3)_T	0	0
ENSG00000159409.15	CELF3	1.00649	6.61157e-14	1.68e-12	0.988235294117647	0.966637401229148	AML-MRC(3)_T	0	1
ENSG00000222389.1	RNU2-28P	1.00585	8.81098e-11	1.4306e-09	0.976470588235294	0.89640035118525	AML-MRC(3)_T	0	0
ENSG00000223443.2	USP17L2	1.00549	9.33954e-05	0.00048549	0.635294117647059	0.447761194029851	AML-MRC(3)_T	0	0
ENSG00000236818.1	ARL5AP2	1.00549	0.0255299	0.063191	0.270588235294118	0.179982440737489	AML-MRC(3)_T	0	0
ENSG00000139132.14	FGD4	1.00527	6.08927e-13	1.3615e-11	1	0.999122036874451	AML-MRC(3)_T	0	0
ENSG00000100842.13	EFS	1.00525	0.00061676	0.0025958	0.741176470588235	0.604038630377524	AML-MRC(3)_T	0	0
ENSG00000160588.10	MPZL3	1.00519	5.06719e-23	3.7417e-21	1	1	AML-MRC(3)_T	0	0
ENSG00000265485.7	LINC01915	1.00512	1.56405e-05	9.7003e-05	0.752941176470588	0.66900790166813	AML-MRC(3)_T	0	0
ENSG00000211900.2	IGHJ6	1.00496	3.86666e-09	4.8372e-08	1	0.955223880597015	AML-MRC(3)_T	0	0
ENSG00000169306.10	IL1RAPL1	1.00488	0.00714409	0.021736	0.423529411764706	0.311676909569798	AML-MRC(3)_T	0	0
ENSG00000055163.20	CYFIP2	1.00443	5.51623e-25	4.9833e-23	1	1	AML-MRC(3)_T	0	0
ENSG00000119440.8	LCN1P1	1.00442	0.00478037	0.015424	0.529411764705882	0.281826163301141	AML-MRC(3)_T	0	0
ENSG00000249454.1	GZMAP1	1.00392	0.000517472	0.0022229	0.470588235294118	0.346795434591747	AML-MRC(3)_T	0	0
ENSG00000283162.1		1.00389	5.33342e-05	0.0002934	0.776470588235294	0.556628621597893	AML-MRC(3)_T	0	0
ENSG00000251303.1	CAB39P1	1.00371	5.39237e-11	9.0353e-10	0.952941176470588	0.812993854258121	AML-MRC(3)_T	0	0
ENSG00000205809.9	KLRC2	1.00369	8.64601e-06	5.6739e-05	0.917647058823529	0.825285338015803	AML-MRC(3)_T	0	0
ENSG00000141497.14	ZMYND15	1.00362	4.44826e-09	5.5112e-08	1	0.992098331870061	AML-MRC(3)_T	0	0
ENSG00000239998.6	LILRA2	1.00268	2.23596e-20	1.2658e-18	1	1	AML-MRC(3)_T	0	0
ENSG00000118804.8	STBD1	1.00261	1.10845e-24	9.7845e-23	1	0.999122036874451	AML-MRC(3)_T	0	0
ENSG00000225203.2		1.00221	0.000463568	0.002021	0.494117647058824	0.399473222124671	AML-MRC(3)_T	0	0
ENSG00000180878.3	C11orf42	1.0021	1.93061e-10	2.9808e-09	0.976470588235294	0.929762949956102	AML-MRC(3)_T	0	0
ENSG00000153563.16	CD8A	1.00209	2.17009e-11	3.8747e-10	1	1	AML-MRC(3)_T	0	0
ENSG00000237008.2	LAPTM4BP1	1.00207	0.000996146	0.0039588	0.411764705882353	0.29675153643547	AML-MRC(3)_T	0	0
ENSG00000224397.7	PELATON	1.00206	1.90875e-08	2.1111e-07	1	0.994732221246708	AML-MRC(3)_T	0	0
ENSG00000266288.1	LINC02974	1.00201	0.00168035	0.0062535	0.4	0.352063213345039	AML-MRC(3)_T	0	0
ENSG00000242759.8	LINC00882	1.00188	4.48693e-08	4.6342e-07	0.917647058823529	0.800702370500439	AML-MRC(3)_T	0	0
ENSG00000268658.5	LINC00664	1.00187	9.45771e-09	1.0966e-07	1	0.970149253731343	AML-MRC(3)_T	0	0
ENSG00000156414.19	TDRD9	1.00177	4.46355e-06	3.1305e-05	1	0.990342405618964	AML-MRC(3)_T	0	0
ENSG00000253966.1		1.0017	4.71296e-06	3.2848e-05	0.905882352941176	0.774363476733977	AML-MRC(3)_T	0	0
ENSG00000287611.1		1.00162	9.19195e-06	6.0025e-05	0.894117647058824	0.726953467954346	AML-MRC(3)_T	0	0
ENSG00000154721.15	JAM2	1.00152	5.07301e-13	1.1457e-11	1	0.988586479367867	AML-MRC(3)_T	1	0
ENSG00000240499.7		1.00137	0.0569899	0.1212	0.247058823529412	0.167690956979807	AML-MRC(3)_T	0	0
ENSG00000189238.6	LINC00943	1.00136	2.91333e-07	2.5749e-06	0.847058823529412	0.81387181738367	AML-MRC(3)_T	0	0
ENSG00000238098.9	ABCA17P	1.00136	5.24781e-12	1.0306e-10	0.988235294117647	0.962247585601405	AML-MRC(3)_T	0	0
ENSG00000142552.8	RCN3	1.00115	6.68206e-13	1.4885e-11	1	1	AML-MRC(3)_T	1	0
ENSG00000175175.6	PPM1E	1.00109	9.39506e-07	7.4884e-06	1	0.986830553116769	AML-MRC(3)_T	0	0
ENSG00000157399.16	ARSL	1.00063	0.000134299	0.00067124	0.835294117647059	0.776997366110623	AML-MRC(3)_T	0	0
ENSG00000254098.1	IGKV2-26	1.00054	6.71158e-06	4.5175e-05	0.764705882352941	0.654082528533802	AML-MRC(3)_T	0	0
ENSG00000150637.9	CD226	1.00042	2.51726e-12	5.1884e-11	1	0.999122036874451	AML-MRC(3)_T	1	0
ENSG00000122862.5	SRGN	1.00027	1.28097e-16	4.6407e-15	1	1	AML-MRC(3)_T	0	0
ENSG00000264071.2	RN7SL531P	1.00022	2.37749e-05	0.0001424	0.388235294117647	0.511852502194908	AML-MRC(3)_T	0	0
ENSG00000224739.2		1.00016	0.000178377	0.00086261	1	0.949078138718174	AML-MRC(3)_T	0	0
ENSG00000163508.13	EOMES	0.99991	6.432e-11	1.068e-09	1	0.997366110623354	AML-MRC(3)_T	0	1
ENSG00000258035.2		0.99977	7.79933e-10	1.0922e-08	1	0.956101843722564	AML-MRC(3)_T	0	0
ENSG00000163958.14	ZDHHC19	0.99938	1.89446e-07	1.7347e-06	1	0.976294995610184	AML-MRC(3)_T	0	1
ENSG00000171476.22	HOPX	0.99928	2.29223e-08	2.4968e-07	1	1	AML-MRC(3)_T	0	1
ENSG00000286174.1		0.9992	0.020217	0.052195	0.152941176470588	0.223002633889377	AML-MRC(3)_T	0	0
ENSG00000255556.2		0.99916	0.00458387	0.01488	0.352941176470588	0.271290605794557	AML-MRC(3)_T	0	0
ENSG00000261305.2		0.99897	7.06622e-09	8.3923e-08	0.964705882352941	0.923617208077261	AML-MRC(3)_T	0	0
ENSG00000260412.1		0.99878	0.00231501	0.0082627	0.6	0.480245829675154	AML-MRC(3)_T	0	0
ENSG00000082458.12	DLG3	0.99859	2.77327e-12	5.6884e-11	1	0.995610184372256	AML-MRC(3)_T	0	0
ENSG00000066468.23	FGFR2	0.99853	3.00433e-05	0.0001759	0.917647058823529	0.848990342405619	AML-MRC(3)_T	1	0
ENSG00000198157.11	HMGN5	0.9982	4.3062e-22	2.8976e-20	1	1	AML-MRC(3)_T	0	0
ENSG00000138449.11	SLC40A1	0.9979	6.91412e-11	1.1427e-09	1	1	AML-MRC(3)_T	0	0
ENSG00000163359.16	COL6A3	0.99763	1.24238e-06	9.6577e-06	1	0.997366110623354	AML-MRC(3)_T	1	0
ENSG00000186231.17	KLHL32	0.99763	9.76426e-13	2.1239e-11	1	0.94468832309043	AML-MRC(3)_T	0	0
ENSG00000143674.11	MAP3K21	0.99746	1.32022e-11	2.4351e-10	1	0.994732221246708	AML-MRC(3)_T	0	0
ENSG00000172348.15	RCAN2	0.99735	1.15199e-07	1.1036e-06	0.976470588235294	0.893766461808604	AML-MRC(3)_T	0	0
ENSG00000254862.5	LGR4-AS1	0.99719	9.57426e-07	7.6197e-06	0.882352941176471	0.75153643546971	AML-MRC(3)_T	0	0
ENSG00000164929.17	BAALC	0.99694	4.78544e-07	4.0363e-06	1	0.996488147497805	AML-MRC(3)_T	0	0
ENSG00000185985.11	SLITRK2	0.99675	0.0138526	0.037986	0.282352941176471	0.251097453906936	AML-MRC(3)_T	1	0
ENSG00000114812.13	VIPR1	0.99668	4.43986e-12	8.8462e-11	1	1	AML-MRC(3)_T	1	0
ENSG00000134202.11	GSTM3	0.9965	1.08256e-08	1.2429e-07	1	0.998244073748903	AML-MRC(3)_T	0	0
ENSG00000188013.6	MEIS3P2	0.99628	0.000127855	0.00064221	0.717647058823529	0.680421422300263	AML-MRC(3)_T	0	0
ENSG00000264862.2	RN7SL45P	0.99534	0.000137912	0.00068718	0.635294117647059	0.463564530289728	AML-MRC(3)_T	0	0
ENSG00000146416.19	AIG1	0.9953	4.32613e-16	1.4463e-14	1	1	AML-MRC(3)_T	0	0
ENSG00000064989.13	CALCRL	0.99496	2.65354e-08	2.8581e-07	1	0.990342405618964	AML-MRC(3)_T	1	0
ENSG00000238062.6	SPATA3-AS1	0.99472	5.99576e-06	4.0745e-05	0.764705882352941	0.590869183494293	AML-MRC(3)_T	0	0
ENSG00000198178.11	CLEC4C	0.99452	0.000363928	0.0016322	0.858823529411765	0.79982440737489	AML-MRC(3)_T	0	0
ENSG00000169129.15	AFAP1L2	0.99414	2.21115e-09	2.8816e-08	1	0.981562774363477	AML-MRC(3)_T	0	0
ENSG00000251188.1		0.99395	7.33642e-07	5.9765e-06	0.858823529411765	0.690956979806848	AML-MRC(3)_T	0	0
ENSG00000134369.15	NAV1	0.99373	6.18425e-13	1.3805e-11	1	1	AML-MRC(3)_T	0	0
ENSG00000157766.19	ACAN	0.9936	2.5121e-05	0.00014966	0.717647058823529	0.762949956101844	AML-MRC(3)_T	0	0
ENSG00000261327.5		0.99326	0.00330871	0.011249	0.458823529411765	0.548726953467954	AML-MRC(3)_T	0	0
ENSG00000205879.5	FAM90A2P	0.99307	2.92774e-08	3.1241e-07	0.835294117647059	0.653204565408253	AML-MRC(3)_T	0	0
ENSG00000234835.1	PHB1P13	0.99289	0.000100671	0.00051893	0.529411764705882	0.403863037752414	AML-MRC(3)_T	0	0
ENSG00000127863.16	TNFRSF19	0.99288	2.56028e-05	0.0001521	0.964705882352941	0.949956101843723	AML-MRC(3)_T	0	0
ENSG00000084674.15	APOB	0.99276	0.0107839	0.030775	0.576470588235294	0.479367866549605	AML-MRC(3)_T	1	0
ENSG00000287192.1		0.9927	1.80735e-14	4.8599e-13	0.988235294117647	0.954345917471466	AML-MRC(3)_T	0	0
ENSG00000100385.14	IL2RB	0.99249	1.96961e-12	4.1359e-11	1	1	AML-MRC(3)_T	1	0
ENSG00000120696.9	KBTBD7	0.99229	1.39388e-21	8.9131e-20	1	0.999122036874451	AML-MRC(3)_T	0	0
ENSG00000177932.7	ZNF354C	0.99226	3.20528e-11	5.573e-10	1	0.995610184372256	AML-MRC(3)_T	0	1
ENSG00000237928.6	NFIA-AS2	0.99194	0.00140794	0.0053681	0.588235294117647	0.412642669007902	AML-MRC(3)_T	0	0
ENSG00000211873.1	TRAJ16	0.99176	0.000449147	0.0019678	0.541176470588235	0.483757682177349	AML-MRC(3)_T	0	0
ENSG00000108821.14	COL1A1	0.99174	5.56552e-06	3.8126e-05	0.964705882352941	0.977172958735733	AML-MRC(3)_T	1	0
ENSG00000228791.8	THRB-AS1	0.99157	0.000542829	0.0023194	0.611764705882353	0.490781387181738	AML-MRC(3)_T	0	0
ENSG00000261834.2	IGHV3OR16-15	0.99142	0.0518008	0.1123	0.305882352941176	0.192273924495171	AML-MRC(3)_T	0	0
ENSG00000211796.1	TRAV16	0.99116	4.24814e-07	3.6278e-06	0.882352941176471	0.783143107989464	AML-MRC(3)_T	0	0
ENSG00000177103.15	DSCAML1	0.99084	7.6736e-07	6.2309e-06	0.941176470588235	0.872695346795435	AML-MRC(3)_T	0	0
ENSG00000253543.1		0.99078	0.0016867	0.0062738	0.494117647058824	0.280070237050044	AML-MRC(3)_T	0	0
ENSG00000255163.1	HSPE1P18	0.99061	5.91256e-06	4.0263e-05	0.964705882352941	0.882352941176471	AML-MRC(3)_T	0	0
ENSG00000113088.6	GZMK	0.99037	1.31975e-08	1.4939e-07	1	0.989464442493415	AML-MRC(3)_T	0	0
ENSG00000127328.22	RAB3IP	0.99018	4.95718e-22	3.3198e-20	1	1	AML-MRC(3)_T	0	0
ENSG00000211655.3	IGLV1-36	0.98975	2.33141e-05	0.00013978	0.929411764705882	0.901668129938543	AML-MRC(3)_T	0	0
ENSG00000182253.15	SYNM	0.9895	2.99376e-08	3.1882e-07	1	0.981562774363477	AML-MRC(3)_T	0	0
ENSG00000226926.7	PDZPH1P	0.98922	0.014149	0.038636	0.423529411764706	0.262510974539069	AML-MRC(3)_T	0	0
ENSG00000211803.2	TRAV23DV6	0.98917	2.42656e-06	1.785e-05	0.858823529411765	0.794556628621598	AML-MRC(3)_T	0	0
ENSG00000231194.1	FARP1-AS1	0.98911	0.00455717	0.014802	0.352941176470588	0.23441615452151	AML-MRC(3)_T	0	0
ENSG00000253593.2		0.98907	0.00113856	0.0044485	0.529411764705882	0.395083406496927	AML-MRC(3)_T	0	0
ENSG00000211898.7	IGHD	0.98801	3.14792e-09	3.9981e-08	1	1	AML-MRC(3)_T	0	0
ENSG00000286256.2		0.98797	3.84239e-09	4.8083e-08	1	0.954345917471466	AML-MRC(3)_T	0	0
ENSG00000164111.15	ANXA5	0.98781	8.5448e-12	1.6204e-10	1	1	AML-MRC(3)_T	0	0
ENSG00000136110.13	CNMD	0.98753	2.28097e-09	2.9617e-08	0.905882352941176	0.893766461808604	AML-MRC(3)_T	0	0
ENSG00000184617.10	ZNF840P	0.98712	1.18078e-05	7.5142e-05	0.741176470588235	0.574187884108867	AML-MRC(3)_T	0	0
ENSG00000211665.3	IGLV3-16	0.98706	2.49677e-05	0.00014881	0.788235294117647	0.797190517998244	AML-MRC(3)_T	0	0
ENSG00000187164.20	SHTN1	0.98701	9.38945e-08	9.1605e-07	1	0.995610184372256	AML-MRC(3)_T	0	0
ENSG00000152785.8	BMP3	0.98692	0.00161962	0.0060529	0.858823529411765	0.762071992976295	AML-MRC(3)_T	0	0
ENSG00000238107.1	LINC02806	0.98668	0.000165723	0.00080674	0.611764705882353	0.501316944688323	AML-MRC(3)_T	0	0
ENSG00000243063.1	IGKV3-7	0.98662	2.82371e-05	0.00016617	0.752941176470588	0.668129938542581	AML-MRC(3)_T	0	0
ENSG00000273305.1		0.98659	0.000961961	0.0038402	0.6	0.412642669007902	AML-MRC(3)_T	0	0
ENSG00000138813.10	C4orf17	0.98653	0.000239012	0.0011221	0.564705882352941	0.405618964003512	AML-MRC(3)_T	0	0
ENSG00000161921.17	CXCL16	0.9865	1.81104e-08	2.013e-07	1	1	AML-MRC(3)_T	1	0
ENSG00000147234.10	FRMPD3	0.98619	1.17873e-09	1.6061e-08	0.976470588235294	0.960491659350307	AML-MRC(3)_T	0	0
ENSG00000137507.11	LRRC32	0.98594	7.86627e-06	5.2121e-05	1	0.957857769973661	AML-MRC(3)_T	1	0
ENSG00000226856.7	THORLNC	0.98587	1.6352e-07	1.5179e-06	0.964705882352941	0.875329236172081	AML-MRC(3)_T	0	0
ENSG00000279659.1		0.98585	8.63657e-06	5.6699e-05	0.964705882352941	0.81387181738367	AML-MRC(3)_T	0	0
ENSG00000280062.1		0.98585	2.34068e-10	3.5532e-09	0.952941176470588	0.928884986830553	AML-MRC(3)_T	0	0
ENSG00000039560.14	RAI14	0.98529	7.74584e-05	0.00040972	1	0.909569798068481	AML-MRC(3)_T	0	0
ENSG00000204709.4	LINC01556	0.98499	4.0219e-06	2.8433e-05	0.729411764705882	0.595258999122037	AML-MRC(3)_T	0	0
ENSG00000286481.1		0.98492	0.000152445	0.0007495	0.8	0.686567164179104	AML-MRC(3)_T	0	0
ENSG00000112299.8	VNN1	0.98481	4.59476e-08	4.7386e-07	1	0.99297629499561	AML-MRC(3)_T	1	0
ENSG00000102104.9	RS1	0.98477	0.00220021	0.0079135	0.470588235294118	0.31694468832309	AML-MRC(3)_T	0	0
ENSG00000278266.1		0.98477	0.0142764	0.038931	0.623529411764706	0.399473222124671	AML-MRC(3)_T	0	0
ENSG00000110900.16	TSPAN11	0.98455	1.31427e-09	1.7772e-08	1	0.913959613696225	AML-MRC(3)_T	0	0
ENSG00000251811.1		0.98436	0.000229837	0.0010843	0.458823529411765	0.344161545215101	AML-MRC(3)_T	0	0
ENSG00000261949.6	GFY	0.98423	0.0454529	0.10104	0.282352941176471	0.258999122036874	AML-MRC(3)_T	0	0
ENSG00000103316.12	CRYM	0.9838	1.96591e-08	2.1709e-07	0.988235294117647	0.956979806848112	AML-MRC(3)_T	0	0
ENSG00000129450.8	SIGLEC9	0.98348	5.40069e-11	9.0421e-10	1	0.998244073748903	AML-MRC(3)_T	1	0
ENSG00000128271.22	ADORA2A	0.98313	1.31338e-11	2.4235e-10	1	0.999122036874451	AML-MRC(3)_T	0	0
ENSG00000237643.2	LINC01610	0.98279	0.00693742	0.021199	0.411764705882353	0.247585601404741	AML-MRC(3)_T	0	0
ENSG00000228768.3	MIR365BHG	0.98276	0.00309196	0.010603	0.388235294117647	0.271290605794557	AML-MRC(3)_T	0	0
ENSG00000143171.13	RXRG	0.98275	0.0266921	0.06548	0.317647058823529	0.196663740122915	AML-MRC(3)_T	0	1
ENSG00000100320.23	RBFOX2	0.98245	5.95638e-08	6.0229e-07	1	0.994732221246708	AML-MRC(3)_T	0	0
ENSG00000232063.2		0.98239	9.63692e-06	6.2622e-05	0.964705882352941	0.928884986830553	AML-MRC(3)_T	0	0
ENSG00000064787.13	BCAS1	0.9822	4.02795e-12	8.0633e-11	0.988235294117647	0.932396839332748	AML-MRC(3)_T	0	0
ENSG00000211785.1	TRAV12-1	0.98208	4.48356e-07	3.8066e-06	0.894117647058824	0.867427568042142	AML-MRC(3)_T	0	0
ENSG00000279693.1		0.98198	1.98601e-07	1.8138e-06	0.929411764705882	0.898156277436348	AML-MRC(3)_T	0	0
ENSG00000188015.10	S100A3	0.98194	5.68138e-13	1.276e-11	1	0.95171202809482	AML-MRC(3)_T	0	0
ENSG00000133065.11	SLC41A1	0.98138	2.35475e-17	9.441e-16	1	1	AML-MRC(3)_T	0	0
ENSG00000204194.1	RPL12P1	0.98134	8.69478e-07	6.9813e-06	0.717647058823529	0.574187884108867	AML-MRC(3)_T	0	0
ENSG00000198759.12	EGFL6	0.98125	0.000525056	0.0022516	0.717647058823529	0.522388059701492	AML-MRC(3)_T	0	0
ENSG00000233609.3	RPL10P19	0.98107	9.34623e-11	1.5129e-09	0.952941176470588	0.915715539947322	AML-MRC(3)_T	0	0
ENSG00000207146.1		0.98098	0.000210905	0.0010032	0.635294117647059	0.447761194029851	AML-MRC(3)_T	0	0
ENSG00000165891.16	E2F7	0.9809	8.40819e-13	1.8449e-11	1	0.999122036874451	AML-MRC(3)_T	0	1
ENSG00000251523.1		0.9809	1.50086e-05	9.3425e-05	0.623529411764706	0.535557506584723	AML-MRC(3)_T	0	0
ENSG00000108381.11	ASPA	0.98085	1.00198e-05	6.4842e-05	0.882352941176471	0.791044776119403	AML-MRC(3)_T	0	0
ENSG00000285905.1	BMP8B-AS1	0.98085	4.65648e-07	3.9376e-06	0.917647058823529	0.762071992976295	AML-MRC(3)_T	0	0
ENSG00000154822.18	PLCL2	0.98062	5.43781e-34	1.2088e-31	1	1	AML-MRC(3)_T	0	0
ENSG00000278962.1		0.98059	1.82176e-07	1.6739e-06	0.952941176470588	0.89640035118525	AML-MRC(3)_T	0	0
ENSG00000211968.3	IGHV1-58	0.98028	8.11413e-07	6.5585e-06	0.941176470588235	0.934152765583846	AML-MRC(3)_T	0	0
ENSG00000279673.1		0.9801	1.07666e-09	1.4761e-08	0.988235294117647	0.939420544337138	AML-MRC(3)_T	0	0
ENSG00000229647.2	MYOSLID	0.98008	5.32408e-11	8.9385e-10	0.976470588235294	0.973661106233538	AML-MRC(3)_T	0	0
ENSG00000286517.1		0.97997	0.0051647	0.016501	0.364705882352941	0.271290605794557	AML-MRC(3)_T	0	0
ENSG00000249993.1	BFSP2-AS1	0.97996	0.00157378	0.0059096	0.588235294117647	0.405618964003512	AML-MRC(3)_T	0	0
ENSG00000256069.7	A2MP1	0.97989	4.96958e-09	6.1072e-08	0.988235294117647	0.95873573309921	AML-MRC(3)_T	0	0
ENSG00000254380.2		0.97987	0.00484431	0.015606	0.447058823529412	0.28972783143108	AML-MRC(3)_T	0	0
ENSG00000188585.9	CLEC20A	0.97954	0.002611	0.0091688	0.505882352941176	0.55838454784899	AML-MRC(3)_T	0	0
ENSG00000228804.5		0.97944	4.44593e-08	4.5952e-07	0.988235294117647	0.930640913081651	AML-MRC(3)_T	0	0
ENSG00000181585.7	TMIE	0.97933	4.91526e-11	8.2981e-10	0.976470588235294	0.956101843722564	AML-MRC(3)_T	0	0
ENSG00000111186.13	WNT5B	0.97924	1.72794e-07	1.5942e-06	1	0.98595258999122	AML-MRC(3)_T	1	0
ENSG00000272282.1	LINC02084	0.97924	3.12005e-10	4.6564e-09	1	0.956979806848112	AML-MRC(3)_T	0	0
ENSG00000228334.2		0.97915	0.000472323	0.0020537	0.529411764705882	0.494293239683933	AML-MRC(3)_T	0	0
ENSG00000140416.23	TPM1	0.97911	2.1579e-17	8.6681e-16	1	0.999122036874451	AML-MRC(3)_T	0	0
ENSG00000278223.1	MIR6783	0.97908	0.000147599	0.00072905	0.482352941176471	0.304653204565408	AML-MRC(3)_T	0	0
ENSG00000255471.1	PRSS23-AS1	0.97887	0.000609589	0.0025695	0.517647058823529	0.369622475856014	AML-MRC(3)_T	0	0
ENSG00000114654.7	EFCC1	0.97882	5.06863e-07	4.2548e-06	1	0.988586479367867	AML-MRC(3)_T	0	0
ENSG00000211647.1	IGLV5-48	0.97875	0.000198652	0.00094994	0.647058823529412	0.592625109745391	AML-MRC(3)_T	0	0
ENSG00000232328.3		0.97851	0.000192661	0.00092359	0.494117647058824	0.344161545215101	AML-MRC(3)_T	0	0
ENSG00000267211.1		0.9783	0.000534931	0.0022887	0.435294117647059	0.307287093942054	AML-MRC(3)_T	0	0
ENSG00000218839.5	FAM138C	0.9774	0.0257149	0.06357	0.411764705882353	0.174714661984197	AML-MRC(3)_T	0	0
ENSG00000279013.1		0.97734	1.80958e-05	0.00011077	0.835294117647059	0.557506584723442	AML-MRC(3)_T	0	0
ENSG00000166503.9	HDGFL3	0.97722	1.36882e-11	2.516e-10	1	1	AML-MRC(3)_T	0	0
ENSG00000225913.2		0.9771	0.000420728	0.0018587	0.411764705882353	0.363476733977173	AML-MRC(3)_T	0	0
ENSG00000262786.1		0.97708	9.93556e-05	0.00051271	0.682352941176471	0.582967515364355	AML-MRC(3)_T	0	0
ENSG00000263482.3	ANTXRLP1	0.97668	2.27313e-07	2.0522e-06	0.929411764705882	0.902546093064091	AML-MRC(3)_T	0	0
ENSG00000286488.1		0.97647	1.27286e-21	8.1886e-20	1	0.996488147497805	AML-MRC(3)_T	0	0
ENSG00000286611.1		0.97634	0.000403239	0.0017885	0.647058823529412	0.491659350307287	AML-MRC(3)_T	0	0
ENSG00000236411.1	NDUFAF4P3	0.97632	2.88263e-12	5.8871e-11	0.964705882352941	0.884986830553117	AML-MRC(3)_T	0	0
ENSG00000176320.2		0.97618	0.00209056	0.0075788	0.741176470588235	0.640035118525022	AML-MRC(3)_T	0	0
ENSG00000258334.1	TROAP-AS1	0.97583	6.05537e-10	8.6075e-09	0.976470588235294	0.874451273046532	AML-MRC(3)_T	0	0
ENSG00000170790.5	OR10A2	0.97572	0.0033799	0.011458	0.6	0.446005267778753	AML-MRC(3)_T	0	0
ENSG00000139890.10	REM2	0.97562	1.97603e-15	6.0885e-14	1	0.999122036874451	AML-MRC(3)_T	0	0
ENSG00000162039.17	MEIOB	0.97545	7.72886e-07	6.2734e-06	0.870588235294118	0.920105355575066	AML-MRC(3)_T	0	0
ENSG00000154065.17	ANKRD29	0.97534	9.93842e-07	7.8874e-06	1	0.939420544337138	AML-MRC(3)_T	0	0
ENSG00000240864.3	IGKV1-16	0.97527	7.4556e-08	7.4083e-07	1	0.982440737489025	AML-MRC(3)_T	0	0
ENSG00000227279.1		0.97522	0.0675779	0.13892	0.235294117647059	0.165935030728709	AML-MRC(3)_T	0	0
ENSG00000228495.2	LINC01013	0.97511	0.00031111	0.0014217	0.752941176470588	0.695346795434592	AML-MRC(3)_T	0	0
ENSG00000206337.12	HCP5	0.97508	1.01722e-17	4.3104e-16	1	1	AML-MRC(3)_T	0	0
ENSG00000254314.1		0.97505	0.00754507	0.022769	0.317647058823529	0.425812115891133	AML-MRC(3)_T	0	0
ENSG00000252763.1	RNU2-31P	0.97501	0.00247646	0.0087609	0.411764705882353	0.313432835820896	AML-MRC(3)_T	0	0
ENSG00000229719.5	MIR194-2HG	0.97494	1.79514e-08	1.9958e-07	0.941176470588235	0.909569798068481	AML-MRC(3)_T	0	0
ENSG00000286358.1		0.97467	0.0841474	0.16536	0.317647058823529	0.2414398595259	AML-MRC(3)_T	0	0
ENSG00000262362.1		0.9744	3.80135e-09	4.7639e-08	0.929411764705882	0.853380158033363	AML-MRC(3)_T	0	0
ENSG00000235576.1	LINC01871	0.97385	1.58365e-09	2.1136e-08	0.988235294117647	0.942054433713784	AML-MRC(3)_T	0	0
ENSG00000260859.1		0.9738	2.45921e-06	1.8065e-05	0.917647058823529	0.716417910447761	AML-MRC(3)_T	0	0
ENSG00000249085.1	TNPO1-DT	0.97351	0.00018102	0.00087429	0.576470588235294	0.366110623353819	AML-MRC(3)_T	0	0
ENSG00000272839.1		0.97348	9.93206e-12	1.8701e-10	1	0.968393327480246	AML-MRC(3)_T	0	0
ENSG00000023909.10	GCLM	0.97334	1.48699e-27	1.7538e-25	1	1	AML-MRC(3)_T	0	0
ENSG00000123485.12	HJURP	0.97329	8.6182e-15	2.433e-13	1	1	AML-MRC(3)_T	0	0
ENSG00000106415.13	GLCCI1	0.97326	5.0371e-27	5.6282e-25	1	1	AML-MRC(3)_T	0	0
ENSG00000250662.1	HNRNPKP5	0.97279	0.00138525	0.0052902	0.552941176470588	0.402107111501317	AML-MRC(3)_T	0	0
ENSG00000125850.11	OVOL2	0.97266	9.18838e-07	7.3374e-06	0.741176470588235	0.754170324846356	AML-MRC(3)_T	0	1
ENSG00000153292.16	ADGRF1	0.97262	0.00193474	0.0070829	0.694117647058824	0.610184372256365	AML-MRC(3)_T	0	0
ENSG00000259219.1		0.97249	4.21588e-08	4.3748e-07	0.905882352941176	0.729587357330992	AML-MRC(3)_T	0	0
ENSG00000143889.16	HNRNPLL	0.97228	3.30933e-13	7.6531e-12	1	1	AML-MRC(3)_T	0	0
ENSG00000236137.1	CD101-AS1	0.97191	1.70967e-21	1.0851e-19	1	0.982440737489025	AML-MRC(3)_T	0	0
ENSG00000166405.15	RIC3	0.9719	3.56407e-11	6.1565e-10	1	0.995610184372256	AML-MRC(3)_T	0	0
ENSG00000238366.1		0.97185	3.61742e-07	3.1288e-06	0.905882352941176	0.796312554872695	AML-MRC(3)_T	0	0
ENSG00000265316.1		0.9718	0.00471908	0.015261	0.411764705882353	0.328358208955224	AML-MRC(3)_T	0	0
ENSG00000211771.1	TRBJ2-7	0.97159	3.44311e-08	3.6267e-07	0.988235294117647	0.923617208077261	AML-MRC(3)_T	0	0
ENSG00000275842.1	MIR941-5	0.97142	0.000143673	0.0007119	0.576470588235294	0.403863037752414	AML-MRC(3)_T	0	0
ENSG00000251532.1		0.97133	9.59736e-05	0.00049707	0.705882352941177	0.518876207199298	AML-MRC(3)_T	0	0
ENSG00000109265.14	CRACD	0.97132	8.60966e-10	1.1989e-08	1	0.998244073748903	AML-MRC(3)_T	0	0
ENSG00000249201.2	TERLR1	0.9713	0.0103913	0.029843	0.388235294117647	0.276558384547849	AML-MRC(3)_T	0	0
ENSG00000172572.7	PDE3A	0.97128	9.27586e-06	6.0498e-05	0.976470588235294	0.976294995610184	AML-MRC(3)_T	0	0
ENSG00000253763.1	IGHV3-6	0.97126	0.0200237	0.051784	0.4	0.340649692712906	AML-MRC(3)_T	0	0
ENSG00000211793.2	TRAV9-2	0.97118	8.36484e-07	6.7419e-06	0.929411764705882	0.834942932396839	AML-MRC(3)_T	0	0
ENSG00000211654.2	IGLV5-37	0.97106	0.000150857	0.0007429	0.776470588235294	0.769095697980685	AML-MRC(3)_T	0	0
ENSG00000184408.10	KCND2	0.97105	0.0523767	0.11333	0.282352941176471	0.230026338893766	AML-MRC(3)_T	0	0
ENSG00000185056.10	C5orf47	0.97103	1.32028e-05	8.3073e-05	0.835294117647059	0.612818261633011	AML-MRC(3)_T	0	0
ENSG00000251139.2		0.97099	2.66804e-07	2.3779e-06	1	0.990342405618964	AML-MRC(3)_T	0	0
ENSG00000231533.2		0.97094	4.06044e-07	3.4801e-06	0.964705882352941	0.921861281826163	AML-MRC(3)_T	0	0
ENSG00000255052.5	FAM66D	0.97052	6.46184e-11	1.0726e-09	1	0.9657594381036	AML-MRC(3)_T	0	0
ENSG00000239941.1	LINC02917	0.97034	1.46463e-09	1.9642e-08	0.941176470588235	0.864793678665496	AML-MRC(3)_T	0	0
ENSG00000248538.8	PPP1R3B-DT	0.97026	2.31078e-10	3.5116e-09	1	0.968393327480246	AML-MRC(3)_T	0	0
ENSG00000254372.1		0.9701	0.0247917		0.329411764705882	0.172958735733099	AML-MRC(3)_T	0	0
ENSG00000225383.8	SFTA1P	0.97005	0.00592323	0.018507	0.505882352941176	0.290605794556629	AML-MRC(3)_T	0	0
ENSG00000198673.10	TAFA2	0.96994	1.08315e-16	3.9646e-15	1	1	AML-MRC(3)_T	0	0
ENSG00000251179.1	TMEM92-AS1	0.96987	1.87995e-10	2.9079e-09	1	0.912203687445127	AML-MRC(3)_T	0	0
ENSG00000116667.15	C1orf21	0.96972	2.54515e-11	4.484e-10	1	1	AML-MRC(3)_T	0	0
ENSG00000230804.2	CDRT15P14	0.9695	0.00215962	0.0077931	0.564705882352941	0.408252853380158	AML-MRC(3)_T	0	0
ENSG00000240535.8		0.96901	2.43607e-08	2.6399e-07	0.847058823529412	0.798068481123793	AML-MRC(3)_T	0	0
ENSG00000248144.6	ADH1C	0.96889	0.00946779	0.027538	0.4	0.243195785776997	AML-MRC(3)_T	0	0
ENSG00000276478.1		0.96837	0.0133776	0.036869	0.305882352941176	0.237050043898156	AML-MRC(3)_T	0	0
ENSG00000119138.4	KLF9	0.96827	6.22196e-11	1.0348e-09	1	1	AML-MRC(3)_T	0	1
ENSG00000286557.1		0.96807	0.00274332	0.0095718	0.470588235294118	0.438103599648815	AML-MRC(3)_T	0	0
ENSG00000287205.1		0.96778	0.00189439	0.0069513	0.458823529411765	0.345917471466198	AML-MRC(3)_T	0	0
ENSG00000111704.11	NANOG	0.96769	1.21244e-08	1.3812e-07	0.941176470588235	0.887620719929763	AML-MRC(3)_T	0	1
ENSG00000212342.1		0.96757	3.04716e-05	0.00017818	0.752941176470588	0.566286215978929	AML-MRC(3)_T	0	0
ENSG00000186469.8	GNG2	0.96744	1.5555e-20	9.0226e-19	1	1	AML-MRC(3)_T	0	0
ENSG00000227192.1		0.96677	1.1618e-05	7.4112e-05	0.729411764705882	0.489025460930641	AML-MRC(3)_T	0	0
ENSG00000119514.7	GALNT12	0.96674	4.03835e-17	1.5645e-15	1	0.996488147497805	AML-MRC(3)_T	0	0
ENSG00000105926.16	PALS2	0.96645	2.06895e-13	4.9103e-12	1	1	AML-MRC(3)_T	0	0
ENSG00000147454.14	SLC25A37	0.96638	2.13961e-17	8.6028e-16	1	1	AML-MRC(3)_T	0	0
ENSG00000223553.6	SMPD4P1	0.96636	5.22605e-05	0.00028832	0.741176470588235	0.730465320456541	AML-MRC(3)_T	0	0
ENSG00000140030.6	GPR65	0.96621	2.66116e-15	8.065e-14	1	0.999122036874451	AML-MRC(3)_T	1	0
ENSG00000225595.2	LINC01623	0.96592	0.000706222	0.0029271	0.552941176470588	0.341527655838455	AML-MRC(3)_T	0	0
ENSG00000273125.2	LINC01990	0.96551	9.33404e-06	6.0824e-05	0.682352941176471	0.533801580333626	AML-MRC(3)_T	0	0
ENSG00000107159.13	CA9	0.96534	1.1852e-07	1.1334e-06	0.811764705882353	0.722563652326602	AML-MRC(3)_T	0	0
ENSG00000246820.2	RIC3-DT	0.96519	0.000521973	0.00224	0.623529411764706	0.452151009657594	AML-MRC(3)_T	0	0
ENSG00000137393.10	RNF144B	0.96514	1.67557e-12	3.5447e-11	1	1	AML-MRC(3)_T	0	0
ENSG00000050165.18	DKK3	0.96486	1.57768e-07	1.4693e-06	0.952941176470588	0.935030728709394	AML-MRC(3)_T	1	0
ENSG00000249992.2	TMEM158	0.96464	2.53801e-06	1.8602e-05	1	0.99297629499561	AML-MRC(3)_T	0	0
ENSG00000258672.1		0.96442	0.0120181	0.033682	0.411764705882353	0.260755048287972	AML-MRC(3)_T	0	0
ENSG00000238269.9	PAGE2B	0.96404	3.90595e-08	4.0758e-07	0.964705882352941	0.881474978050922	AML-MRC(3)_T	0	0
ENSG00000254046.1	IGHV1-17	0.96403	9.81898e-05	0.00050706	0.541176470588235	0.495171202809482	AML-MRC(3)_T	0	0
ENSG00000179082.3	LINC02913	0.96398	4.48813e-10	6.5127e-09	1	0.935908691834943	AML-MRC(3)_T	0	0
ENSG00000241244.1	IGKV1D-16	0.96398	1.87909e-06	1.4123e-05	0.905882352941176	0.913081650570676	AML-MRC(3)_T	0	0
ENSG00000267316.5		0.96398	0.0529752	0.11432	0.294117647058824	0.157155399473222	AML-MRC(3)_T	0	0
ENSG00000249604.1		0.96391	4.41204e-11	7.5263e-10	0.988235294117647	0.920983318700615	AML-MRC(3)_T	0	0
ENSG00000135477.11	KRT87P	0.96381	0.0135364	0.037253	0.329411764705882	0.246707638279192	AML-MRC(3)_T	0	0
ENSG00000280025.1		0.96381	0.00444766	0.014505	0.376470588235294	0.30377524143986	AML-MRC(3)_T	0	0
ENSG00000082014.17	SMARCD3	0.96363	4.53942e-15	1.3302e-13	1	1	AML-MRC(3)_T	0	1
ENSG00000135604.10	STX11	0.96361	2.78159e-15	8.4119e-14	1	1	AML-MRC(3)_T	0	0
ENSG00000151320.11	AKAP6	0.96361	3.13844e-08	3.3305e-07	1	0.976294995610184	AML-MRC(3)_T	0	0
ENSG00000212389.1	RNU6-1275P	0.96316	0.00922225	0.026931	0.341176470588235	0.236172080772608	AML-MRC(3)_T	0	0
ENSG00000287774.1		0.96313	0.0141838	0.038724	0.317647058823529	0.240561896400351	AML-MRC(3)_T	0	0
ENSG00000276578.1		0.96312	1.5084e-06	1.1521e-05	0.929411764705882	0.697980684811238	AML-MRC(3)_T	0	0
ENSG00000249706.1		0.96298	8.48493e-06	5.5803e-05	0.764705882352941	0.611940298507463	AML-MRC(3)_T	0	0
ENSG00000212556.1		0.96285	0.00275761	0.0096121	0.764705882352941	0.57945566286216	AML-MRC(3)_T	0	0
ENSG00000211663.2	IGLV3-19	0.96262	3.93908e-07	3.389e-06	0.988235294117647	0.997366110623354	AML-MRC(3)_T	0	0
ENSG00000248374.1	UBTD2P1	0.96261	0.0196577	0.05103	0.270588235294118	0.287971905179982	AML-MRC(3)_T	0	0
ENSG00000122176.12	FMOD	0.96255	0.000219476	0.0010396	0.952941176470588	0.830553116769096	AML-MRC(3)_T	0	0
ENSG00000287045.1		0.96221	5.35718e-06	3.6878e-05	0.882352941176471	0.624231782265145	AML-MRC(3)_T	0	0
ENSG00000164647.9	STEAP1	0.96218	0.00115252	0.0044966	0.741176470588235	0.596136962247586	AML-MRC(3)_T	0	0
ENSG00000170074.19	FAM153A	0.96199	2.0907e-07	1.9012e-06	1	0.988586479367867	AML-MRC(3)_T	0	0
ENSG00000212658.1	KRTAP29-1	0.96193	0.000110583	0.00056399	0.752941176470588	0.450395083406497	AML-MRC(3)_T	0	0
ENSG00000254499.1		0.96193	4.34533e-05	0.00024456	0.741176470588235	0.556628621597893	AML-MRC(3)_T	0	0
ENSG00000228314.1	CYP4F29P	0.96181	1.98608e-05	0.00012066	0.964705882352941	0.91044776119403	AML-MRC(3)_T	0	0
ENSG00000237797.1	MACORIS	0.96162	3.70636e-10	5.4472e-09	0.929411764705882	0.841966637401229	AML-MRC(3)_T	0	0
ENSG00000224607.4	IGKV1D-27	0.96124	0.00130517	0.0050191	0.682352941176471	0.570676031606673	AML-MRC(3)_T	0	0
ENSG00000110042.8	DTX4	0.96121	3.44136e-10	5.093e-09	1	1	AML-MRC(3)_T	0	0
ENSG00000230470.1		0.96113	1.15198e-05	7.3519e-05	0.917647058823529	0.707638279192274	AML-MRC(3)_T	0	0
ENSG00000261218.5		0.96049	3.73337e-15	1.1077e-13	1	0.996488147497805	AML-MRC(3)_T	0	0
ENSG00000121297.8	TSHZ3	0.96038	7.7979e-08	7.6998e-07	1	0.994732221246708	AML-MRC(3)_T	0	1
ENSG00000231766.1	MTCO2P5	0.96026	0.0232981	0.0587	0.329411764705882	0.267778753292362	AML-MRC(3)_T	0	0
ENSG00000258913.2	LINC02691	0.96026	0.0115978	0.032715	0.270588235294118	0.31694468832309	AML-MRC(3)_T	0	0
ENSG00000229781.1	RRN3P4	0.96022	2.03908e-06	1.5251e-05	0.917647058823529	0.885864793678665	AML-MRC(3)_T	0	0
ENSG00000100453.13	GZMB	0.96014	8.28814e-10	1.1568e-08	1	0.999122036874451	AML-MRC(3)_T	0	0
ENSG00000285823.1	LINC02793	0.95967	0.000247659	0.0011592	0.635294117647059	0.439859525899912	AML-MRC(3)_T	0	0
ENSG00000241484.10	ARHGAP8	0.95951	6.57294e-06	4.4298e-05	0.964705882352941	0.866549604916593	AML-MRC(3)_T	0	0
ENSG00000061492.12	WNT8A	0.95948	0.000797304	0.0032601	0.764705882352941	0.659350307287094	AML-MRC(3)_T	0	0
ENSG00000172116.23	CD8B	0.95944	4.97054e-10	7.1686e-09	1	1	AML-MRC(3)_T	0	0
ENSG00000283160.1	MIR4521	0.95939	1.06366e-06	8.396e-06	0.694117647058824	0.600526777875329	AML-MRC(3)_T	0	0
ENSG00000238220.1		0.95932	7.0422e-06	4.7184e-05	0.717647058823529	0.575943810359965	AML-MRC(3)_T	0	0
ENSG00000124466.9	LYPD3	0.9593	2.15042e-11	3.8428e-10	1	0.996488147497805	AML-MRC(3)_T	1	0
ENSG00000276203.5	ANKRD20A3P	0.95929	0.000321535	0.0014631	0.552941176470588	0.438981562774363	AML-MRC(3)_T	0	0
ENSG00000253409.1	TRBV7-4	0.95927	2.48592e-06	1.8245e-05	1	0.942932396839333	AML-MRC(3)_T	0	0
ENSG00000130656.6	HBZ	0.95915	0.000322128	0.0014652	0.894117647058824	0.802458296751536	AML-MRC(3)_T	0	0
ENSG00000248283.2	CCNL2P1	0.95869	1.01046e-06	8.0073e-06	0.952941176470588	0.856892010535558	AML-MRC(3)_T	0	0
ENSG00000280339.1		0.95836	0.00034765	0.0015687	0.541176470588235	0.460052677787533	AML-MRC(3)_T	0	0
ENSG00000177685.17	CRACR2B	0.95832	2.75544e-12	5.6601e-11	1	1	AML-MRC(3)_T	0	0
ENSG00000250106.1	ANKRD33B-AS1	0.95825	2.45801e-07	2.206e-06	0.870588235294118	0.805092186128183	AML-MRC(3)_T	0	0
ENSG00000234711.1	TUBB8P11	0.95796	0.000102595	0.00052737	0.682352941176471	0.514486391571554	AML-MRC(3)_T	0	0
ENSG00000249160.4	LINC02213	0.95779	0.000417993	0.0018474	0.576470588235294	0.459174714661984	AML-MRC(3)_T	0	0
ENSG00000101004.15	NINL	0.95767	5.80877e-08	5.8806e-07	1	0.989464442493415	AML-MRC(3)_T	0	0
ENSG00000284969.1		0.95767	0.0011792	0.0045908	0.611764705882353	0.314310798946444	AML-MRC(3)_T	0	0
ENSG00000275340.1	FGD5P1	0.95758	0.000144091	0.00071364	0.752941176470588	0.596136962247586	AML-MRC(3)_T	0	0
ENSG00000237702.2	TRBV3-1	0.9572	3.0694e-08	3.263e-07	0.976470588235294	0.942932396839333	AML-MRC(3)_T	0	0
ENSG00000251807.1	RNU6-202P	0.95672	1.76932e-05	0.00010853	0.752941176470588	0.602282704126427	AML-MRC(3)_T	0	0
ENSG00000259874.1		0.95668	0.00257219	0.0090535	0.388235294117647	0.302897278314311	AML-MRC(3)_T	0	0
ENSG00000170091.11	NSG2	0.95609	0.000207578	0.00098807	0.764705882352941	0.604038630377524	AML-MRC(3)_T	0	0
ENSG00000270578.1		0.9559	8.04081e-06	5.3153e-05	0.752941176470588	0.569798068481124	AML-MRC(3)_T	0	0
ENSG00000197702.14	PARVA	0.95556	0.000112396	0.00057194	0.905882352941176	0.807726075504829	AML-MRC(3)_T	0	0
ENSG00000088387.19	DOCK9	0.95546	2.41327e-10	3.6595e-09	1	0.999122036874451	AML-MRC(3)_T	0	0
ENSG00000211632.4	IGKV3D-11	0.95515	2.05447e-06	1.536e-05	0.905882352941176	0.902546093064091	AML-MRC(3)_T	0	0
ENSG00000222030.1	LINC01793	0.95507	0.0453363	0.10082	0.270588235294118	0.196663740122915	AML-MRC(3)_T	0	0
ENSG00000236882.8	LINC01554	0.955	2.81596e-13	6.5802e-12	0.976470588235294	0.940298507462687	AML-MRC(3)_T	0	0
ENSG00000260145.1		0.95485	6.18029e-15	1.7839e-13	1	0.976294995610184	AML-MRC(3)_T	0	0
ENSG00000179477.11	ALOX12B	0.95459	4.97211e-09	6.1085e-08	1	0.920983318700615	AML-MRC(3)_T	0	0
ENSG00000220131.1		0.95451	9.70312e-05	0.00050175	0.588235294117647	0.462686567164179	AML-MRC(3)_T	0	0
ENSG00000170271.11	FAXDC2	0.95448	5.63082e-13	1.267e-11	1	1	AML-MRC(3)_T	0	0
ENSG00000163106.11	HPGDS	0.95445	6.50503e-06	4.3883e-05	1	0.985074626865672	AML-MRC(3)_T	0	0
ENSG00000146674.15	IGFBP3	0.95441	3.20233e-06	2.2991e-05	1	0.977172958735733	AML-MRC(3)_T	1	0
ENSG00000224852.1	MTND5P24	0.95416	0.00714089	0.02173	0.317647058823529	0.26865671641791	AML-MRC(3)_T	0	0
ENSG00000269742.1	BNIP3P29	0.95389	1.72428e-05	0.00010604	0.764705882352941	0.642669007901668	AML-MRC(3)_T	0	0
ENSG00000211650.2	IGLV5-45	0.95331	6.0304e-06	4.0954e-05	0.941176470588235	0.954345917471466	AML-MRC(3)_T	0	0
ENSG00000287548.1		0.95323	8.12384e-15	2.2965e-13	0.952941176470588	0.906057945566286	AML-MRC(3)_T	0	0
ENSG00000146205.14	ANO7	0.95322	2.98572e-08	3.1812e-07	1	0.997366110623354	AML-MRC(3)_T	0	0
ENSG00000252103.1	RNU6-917P	0.95309	5.34533e-06	3.6814e-05	0.811764705882353	0.664618086040386	AML-MRC(3)_T	0	0
ENSG00000285848.1		0.95299	5.6895e-06	3.885e-05	0.917647058823529	0.733977172958736	AML-MRC(3)_T	0	0
ENSG00000163046.15	ANKRD30BL	0.95296	0.0231217	0.058349	0.2	0.244951712028095	AML-MRC(3)_T	0	0
ENSG00000211915.1	IGHD5-18	0.95254	1.93819e-06	1.455e-05	0.929411764705882	0.743634767339772	AML-MRC(3)_T	0	0
ENSG00000204850.4		0.95253	0.000163359	0.00079697	0.858823529411765	0.791044776119403	AML-MRC(3)_T	0	0
ENSG00000235257.9	ITGA9-AS1	0.95248	1.9209e-13	4.5794e-12	1	1	AML-MRC(3)_T	0	0
ENSG00000244437.1	IGKV3-15	0.95213	4.70305e-08	4.8374e-07	0.988235294117647	0.995610184372256	AML-MRC(3)_T	0	0
ENSG00000171004.18	HS6ST2	0.95174	0.00111417	0.0043673	0.6	0.591747146619842	AML-MRC(3)_T	0	0
ENSG00000105894.12	PTN	0.95163	0.0208738	0.053571	0.482352941176471	0.280070237050044	AML-MRC(3)_T	0	0
ENSG00000258794.3	DUX4L27	0.95162	0.000258079	0.0012034	0.823529411764706	0.709394205443371	AML-MRC(3)_T	0	0
ENSG00000218305.4	CDC14C	0.95154	0.0370669		0.4	0.15188762071993	AML-MRC(3)_T	0	0
ENSG00000122043.11	LINC00544	0.95153	7.3271e-05	0.00038961	0.729411764705882	0.582089552238806	AML-MRC(3)_T	0	0
ENSG00000197308.9	GATA3-AS1	0.95119	0.000884871	0.0035717	0.458823529411765	0.381035996488148	AML-MRC(3)_T	0	0
ENSG00000188026.13	RILPL1	0.95101	1.58478e-20	9.1799e-19	1	1	AML-MRC(3)_T	0	0
ENSG00000126243.9	LRFN3	0.95099	7.89626e-10	1.1047e-08	1	0.993854258121159	AML-MRC(3)_T	0	0
ENSG00000146938.16	NLGN4X	0.95093	0.00254127	0.008961	0.694117647058824	0.562774363476734	AML-MRC(3)_T	1	0
ENSG00000135373.13	EHF	0.95042	0.00113567	0.0044388	0.835294117647059	0.585601404741001	AML-MRC(3)_T	0	1
ENSG00000271219.1		0.95029	0.047436	0.10463	0.164705882352941	0.2071992976295	AML-MRC(3)_T	0	0
ENSG00000230481.2	IGKV1OR22-5	0.95018	0.0251349	0.062406	0.388235294117647	0.233538191395961	AML-MRC(3)_T	0	0
ENSG00000254177.1		0.94923	1.7248e-07	1.5917e-06	0.941176470588235	0.906935908691835	AML-MRC(3)_T	0	0
ENSG00000164066.13	INTU	0.94904	7.73165e-06	5.1382e-05	1	0.967515364354697	AML-MRC(3)_T	0	0
ENSG00000287037.1		0.949	0.00499891	0.016043	0.552941176470588	0.338893766461809	AML-MRC(3)_T	0	0
ENSG00000175509.8	ACRP1	0.94889	0.00435556	0.014251	0.364705882352941	0.423178226514486	AML-MRC(3)_T	0	0
ENSG00000242296.2	DEFB109A	0.9487	0.000246578	0.0011551	0.647058823529412	0.484635645302897	AML-MRC(3)_T	0	0
ENSG00000214274.10	ANG	0.94868	2.50684e-10	3.7932e-09	1	0.956979806848112	AML-MRC(3)_T	0	0
ENSG00000267735.1		0.94853	4.57789e-07	3.8797e-06	0.929411764705882	0.826163301141352	AML-MRC(3)_T	0	0
ENSG00000233586.1		0.94832	0.00010466	0.00053675	0.658823529411765	0.419666374012292	AML-MRC(3)_T	0	0
ENSG00000137801.11	THBS1	0.94831	0.000188634	0.00090633	1	1	AML-MRC(3)_T	1	0
ENSG00000129195.16	PIMREG	0.94803	2.57164e-08	2.7748e-07	1	0.978050921861282	AML-MRC(3)_T	0	0
ENSG00000211941.3	IGHV3-11	0.94796	2.49337e-07	2.2349e-06	0.988235294117647	0.987708516242318	AML-MRC(3)_T	0	0
ENSG00000255032.1	TSPAN18-AS1	0.94784	0.016757	0.044621	0.341176470588235	0.20017559262511	AML-MRC(3)_T	0	0
ENSG00000148773.14	MKI67	0.9478	2.15846e-13	5.1085e-12	1	1	AML-MRC(3)_T	0	0
ENSG00000179058.7	C9orf50	0.94733	2.09085e-10	3.2084e-09	0.952941176470588	0.890254609306409	AML-MRC(3)_T	0	0
ENSG00000250348.1		0.94726	5.99308e-07	4.9506e-06	0.811764705882353	0.713784021071115	AML-MRC(3)_T	0	0
ENSG00000139155.9	SLCO1C1	0.94715	0.00188593	0.0069269	0.588235294117647	0.464442493415277	AML-MRC(3)_T	0	0
ENSG00000132671.6	SSTR4	0.9471	0.0128235	0.035582	0.352941176470588	0.266022827041264	AML-MRC(3)_T	0	0
ENSG00000253252.2		0.94683	0.0307643	0.073594	0.341176470588235	0.192273924495171	AML-MRC(3)_T	0	0
ENSG00000270972.1		0.94682	1.89404e-08	2.0966e-07	0.952941176470588	0.928007023705004	AML-MRC(3)_T	0	0
ENSG00000182492.16	BGN	0.94642	0.00607684	0.018925	0.894117647058824	0.701492537313433	AML-MRC(3)_T	1	0
ENSG00000130528.12	HRC	0.94631	0.00182806	0.0067405	0.658823529411765	0.547848990342406	AML-MRC(3)_T	0	0
ENSG00000229278.2		0.94624	8.03122e-05	0.00042302	0.647058823529412	0.438981562774363	AML-MRC(3)_T	0	0
ENSG00000238025.1	ZDHHC4P1	0.94577	0.000110831	0.00056514	0.917647058823529	0.727831431079895	AML-MRC(3)_T	0	0
ENSG00000259598.1		0.9457	6.28497e-06	4.2523e-05	0.917647058823529	0.753292361720808	AML-MRC(3)_T	0	0
ENSG00000259278.2		0.94556	0.000228283	0.0010777	0.764705882352941	0.526777875329236	AML-MRC(3)_T	0	0
ENSG00000167414.4	GNG8	0.94548	5.16166e-05	0.00028518	0.741176470588235	0.663740122914838	AML-MRC(3)_T	0	0
ENSG00000246331.2		0.94531	0.00234258	0.0083492	0.470588235294118	0.298507462686567	AML-MRC(3)_T	0	0
ENSG00000203616.2	RHOT1P2	0.9452	6.24777e-07	5.144e-06	0.894117647058824	0.80684811237928	AML-MRC(3)_T	0	0
ENSG00000105255.11	FSD1	0.94508	6.15746e-11	1.0249e-09	1	0.979806848112379	AML-MRC(3)_T	0	0
ENSG00000072041.17	SLC6A15	0.94499	0.109308	0.20334	0.2	0.171202809482002	AML-MRC(3)_T	1	0
ENSG00000248373.6		0.94491	2.13096e-06	1.5879e-05	0.858823529411765	0.735733099209833	AML-MRC(3)_T	0	0
ENSG00000249263.2	PARP4P3	0.94489	0.016428	0.043905	0.329411764705882	0.245829675153644	AML-MRC(3)_T	0	0
ENSG00000118898.16	PPL	0.94486	3.55253e-09	4.4799e-08	1	0.998244073748903	AML-MRC(3)_T	0	0
ENSG00000136574.18	GATA4	0.94484	0.0383043	0.087988	0.258823529411765	0.222124670763828	AML-MRC(3)_T	0	1
ENSG00000285773.1		0.94479	7.99772e-06	5.2893e-05	0.623529411764706	0.482001755926251	AML-MRC(3)_T	0	0
ENSG00000132677.13	RHBG	0.94456	7.03851e-05	0.0003761	0.552941176470588	0.582089552238806	AML-MRC(3)_T	0	0
ENSG00000258655.2	ARHGAP5-AS1	0.94455	2.25813e-09	2.9365e-08	0.976470588235294	0.915715539947322	AML-MRC(3)_T	0	0
ENSG00000198125.13	MB	0.94406	0.00168187	0.0062586	0.658823529411765	0.539947322212467	AML-MRC(3)_T	0	0
ENSG00000271130.1	IGHV3OR16-8	0.94372	0.000557643	0.0023746	0.647058823529412	0.542581211589113	AML-MRC(3)_T	0	0
ENSG00000124203.6	ZNF831	0.94371	1.84792e-11	3.3373e-10	1	1	AML-MRC(3)_T	0	1
ENSG00000272463.1		0.94369	8.01261e-09	9.424e-08	0.988235294117647	0.957857769973661	AML-MRC(3)_T	0	0
ENSG00000237927.1		0.94368	1.43626e-08	1.6171e-07	0.952941176470588	0.865671641791045	AML-MRC(3)_T	0	0
ENSG00000180828.3	BHLHE22	0.94364	0.00730774	0.022155	0.576470588235294	0.492537313432836	AML-MRC(3)_T	0	1
ENSG00000272341.1		0.94362	1.1404e-11	2.1212e-10	1	0.989464442493415	AML-MRC(3)_T	0	0
ENSG00000262482.1		0.94322	4.13301e-19	2.0358e-17	1	0.996488147497805	AML-MRC(3)_T	0	0
ENSG00000090013.11	BLVRB	0.94311	3.15765e-14	8.317e-13	1	1	AML-MRC(3)_T	0	0
ENSG00000282133.1	TRBJ1-3	0.94282	1.13653e-06	8.9016e-06	0.905882352941176	0.840210711150132	AML-MRC(3)_T	0	0
ENSG00000145934.16	TENM2	0.94277	0.0101384	0.029204	0.717647058823529	0.484635645302897	AML-MRC(3)_T	0	0
ENSG00000254060.1		0.94233	4.79052e-07	4.0397e-06	0.988235294117647	0.920983318700615	AML-MRC(3)_T	0	0
ENSG00000283662.1		0.94231	4.73716e-05	0.00026396	0.670588235294118	0.481123792800702	AML-MRC(3)_T	0	0
ENSG00000172927.8	MYEOV	0.94195	7.75446e-06	5.1485e-05	0.929411764705882	0.852502194907814	AML-MRC(3)_T	0	0
ENSG00000109956.13	B3GAT1	0.94158	1.41994e-07	1.3365e-06	0.976470588235294	0.971905179982441	AML-MRC(3)_T	0	0
ENSG00000235784.2	HNRNPA1P29	0.94154	0.101281	0.19152	0.117647058823529	0.17910447761194	AML-MRC(3)_T	0	0
ENSG00000082397.17	EPB41L3	0.94137	6.68608e-06	4.5018e-05	1	0.993854258121159	AML-MRC(3)_T	0	0
ENSG00000212329.1	RNU6-316P	0.94117	0.0311441	0.074357	0.4	0.17910447761194	AML-MRC(3)_T	0	0
ENSG00000225940.7	C5orf67	0.94116	6.03895e-05	0.00032797	0.764705882352941	0.597892888498683	AML-MRC(3)_T	0	0
ENSG00000211637.2	IGLV4-69	0.94109	1.47668e-06	1.1313e-05	0.964705882352941	0.980684811237928	AML-MRC(3)_T	0	0
ENSG00000219433.2	BTBD10P2	0.94086	3.68487e-13	8.4662e-12	1	0.978928884986831	AML-MRC(3)_T	0	0
ENSG00000231606.2		0.94086	0.11829	0.21656	0.152941176470588	0.170324846356453	AML-MRC(3)_T	0	0
ENSG00000189292.16	ALKAL2	0.94082	3.0839e-07	2.7093e-06	0.976470588235294	0.946444249341528	AML-MRC(3)_T	0	0
ENSG00000229757.2	RPL7AP21	0.94054	7.9163e-07	6.4096e-06	0.811764705882353	0.766461808604039	AML-MRC(3)_T	0	0
ENSG00000172575.12	RASGRP1	0.94049	2.81724e-14	7.4528e-13	1	1	AML-MRC(3)_T	0	0
ENSG00000099139.14	PCSK5	0.94024	3.05266e-11	5.3251e-10	1	1	AML-MRC(3)_T	0	0
ENSG00000243290.3	IGKV1-12	0.94021	8.90673e-07	7.1326e-06	0.988235294117647	0.976294995610184	AML-MRC(3)_T	0	0
ENSG00000224302.1		0.94001	3.89394e-09	4.867e-08	0.941176470588235	0.769095697980685	AML-MRC(3)_T	0	0
ENSG00000184160.8	ADRA2C	0.93996	0.000712836	0.0029519	0.823529411764706	0.863915715539947	AML-MRC(3)_T	1	0
ENSG00000182983.15	ZNF662	0.93993	6.54922e-10	9.2691e-09	1	0.993854258121159	AML-MRC(3)_T	0	1
ENSG00000264480.1	MIR4714	0.93992	0.0688514	0.141	0.282352941176471	0.187884108867428	AML-MRC(3)_T	0	0
ENSG00000184106.8	TREML3P	0.93991	1.10198e-08	1.2639e-07	1	0.977172958735733	AML-MRC(3)_T	0	0
ENSG00000251095.7		0.93981	0.00169294	0.0062959	0.658823529411765	0.668129938542581	AML-MRC(3)_T	0	0
ENSG00000180739.14	S1PR5	0.93953	2.42462e-09	3.1386e-08	1	0.996488147497805	AML-MRC(3)_T	1	0
ENSG00000137941.17	TTLL7	0.9395	2.21304e-06	1.6427e-05	1	0.977172958735733	AML-MRC(3)_T	0	0
ENSG00000254470.3	AP5B1	0.93917	5.1033e-20	2.7603e-18	1	1	AML-MRC(3)_T	0	0
ENSG00000211945.2	IGHV1-18	0.93901	8.09697e-07	6.5459e-06	0.988235294117647	0.993854258121159	AML-MRC(3)_T	0	0
ENSG00000256937.1	KRT17P8	0.93888	3.91796e-08	4.0863e-07	0.964705882352941	0.895522388059702	AML-MRC(3)_T	0	0
ENSG00000176928.7	GCNT4	0.93866	2.06171e-07	1.8777e-06	1	0.983318700614574	AML-MRC(3)_T	0	0
ENSG00000116748.21	AMPD1	0.93841	3.60017e-05	0.00020682	0.8	0.784899034240562	AML-MRC(3)_T	0	0
ENSG00000282420.1	TRBJ1-2	0.93838	2.81248e-06	2.0423e-05	0.835294117647059	0.725197541703248	AML-MRC(3)_T	0	0
ENSG00000225929.1		0.93812	1.91452e-05	0.00011668	0.858823529411765	0.723441615452151	AML-MRC(3)_T	0	0
ENSG00000252690.3		0.9381	9.28244e-16	2.9656e-14	1	0.983318700614574	AML-MRC(3)_T	0	0
ENSG00000176293.20	ZNF135	0.93759	3.89622e-08	4.0666e-07	1	0.992098331870061	AML-MRC(3)_T	0	1
ENSG00000174599.5	TRAM1L1	0.93735	0.00876627	0.025815	0.482352941176471	0.425812115891133	AML-MRC(3)_T	0	0
ENSG00000120278.16	PLEKHG1	0.93703	4.99305e-10	7.1986e-09	1	1	AML-MRC(3)_T	0	0
ENSG00000275155.1		0.93693	0.0116095	0.032746	0.388235294117647	0.334503950834065	AML-MRC(3)_T	0	0
ENSG00000232002.2	LINC01880	0.93676	0.0425867		0.141176470588235	0.173836698858648	AML-MRC(3)_T	0	0
ENSG00000234148.3	LINC01961	0.93666	0.00685115	0.020977	0.411764705882353	0.306409130816506	AML-MRC(3)_T	0	0
ENSG00000101474.12	APMAP	0.9362	1.97322e-45	1.2505e-42	1	1	AML-MRC(3)_T	1	0
ENSG00000204982.3	PRSS3P4	0.93601	0.0023172	0.0082684	0.541176470588235	0.37225636523266	AML-MRC(3)_T	0	0
ENSG00000205116.3	TMEM88B	0.93587	0.00111009	0.0043525	0.658823529411765	0.47585601404741	AML-MRC(3)_T	0	0
ENSG00000285768.1	LINC02849	0.93568	0.00055321	0.0023585	0.552941176470588	0.407374890254609	AML-MRC(3)_T	0	0
ENSG00000182704.8	TSKU	0.93552	4.38522e-05	0.00024642	0.976470588235294	0.916593503072871	AML-MRC(3)_T	0	0
ENSG00000273958.1		0.9352	0.000254723	0.0011895	0.623529411764706	0.356453028972783	AML-MRC(3)_T	0	0
ENSG00000211625.2	IGKV3D-20	0.93515	1.09869e-05	7.0505e-05	0.929411764705882	0.948200175592625	AML-MRC(3)_T	0	0
ENSG00000107281.10	NPDC1	0.93491	1.78182e-08	1.982e-07	1	0.999122036874451	AML-MRC(3)_T	0	0
ENSG00000112029.10	FBXO5	0.9346	2.02557e-27	2.3692e-25	1	1	AML-MRC(3)_T	0	0
ENSG00000211833.1	TRAJ58	0.93455	0.0160232	0.042988	0.235294117647059	0.24846356453029	AML-MRC(3)_T	0	0
ENSG00000269504.3		0.93438	0.000676585	0.0028203	0.435294117647059	0.380158033362599	AML-MRC(3)_T	0	0
ENSG00000287684.1		0.93428	1.027e-07	9.9419e-07	0.976470588235294	0.928007023705004	AML-MRC(3)_T	0	0
ENSG00000278030.1	TRBV7-9	0.93423	5.62908e-09	6.8422e-08	1	0.98595258999122	AML-MRC(3)_T	0	0
ENSG00000228412.9	LNC-LBCS	0.93419	0.000107788	0.00055102	0.552941176470588	0.499561018437226	AML-MRC(3)_T	0	0
ENSG00000268555.2		0.93412	2.26909e-05	0.00013639	1	0.978050921861282	AML-MRC(3)_T	0	0
ENSG00000211791.2	TRAV13-2	0.93403	6.79834e-07	5.566e-06	0.929411764705882	0.841966637401229	AML-MRC(3)_T	0	0
ENSG00000223486.1	LINC03053	0.93395	2.35616e-06	1.7377e-05	0.976470588235294	0.91044776119403	AML-MRC(3)_T	0	0
ENSG00000278196.3	IGLV2-8	0.93379	1.02553e-06	8.1192e-06	0.976470588235294	0.98595258999122	AML-MRC(3)_T	0	0
ENSG00000234537.1		0.93354	0.000175859	0.0008516	0.682352941176471	0.510974539069359	AML-MRC(3)_T	0	0
ENSG00000182240.16	BACE2	0.93291	5.21224e-07	4.359e-06	1	1	AML-MRC(3)_T	0	0
ENSG00000163069.13	SGCB	0.93289	1.07879e-08	1.239e-07	1	0.99297629499561	AML-MRC(3)_T	1	0
ENSG00000236304.1		0.93264	3.56972e-05	0.00020524	0.976470588235294	0.857769973661106	AML-MRC(3)_T	0	0
ENSG00000242076.2	IGKV1-33	0.93258	0.000122882	0.0006195	0.729411764705882	0.760316066725198	AML-MRC(3)_T	0	0
ENSG00000140470.15	ADAMTS17	0.93252	9.87741e-12	1.8606e-10	1	0.995610184372256	AML-MRC(3)_T	0	1
ENSG00000153898.13	MCOLN2	0.93248	1.69909e-07	1.5721e-06	1	0.992098331870061	AML-MRC(3)_T	0	0
ENSG00000253796.2		0.93211	6.09328e-05	0.00033046	0.847058823529412	0.853380158033363	AML-MRC(3)_T	0	0
ENSG00000226237.2	GAS1RR	0.93205	0.00028874	0.0013298	0.623529411764706	0.580333625987709	AML-MRC(3)_T	0	0
ENSG00000235640.1	ELOAP1	0.93193	0.000479168	0.0020803	0.764705882352941	0.62071992976295	AML-MRC(3)_T	0	0
ENSG00000261208.1		0.93149	5.61371e-07	4.6736e-06	0.905882352941176	0.911325724319579	AML-MRC(3)_T	0	0
ENSG00000236120.7	LINC03070	0.93117	0.00589759	0.018447	0.588235294117647	0.388937664618086	AML-MRC(3)_T	0	0
ENSG00000247095.3	MIR210HG	0.93114	3.08123e-07	2.708e-06	0.988235294117647	0.993854258121159	AML-MRC(3)_T	0	0
ENSG00000229842.2	MTATP6P13	0.93105	0.0548089	0.1175	0.294117647058824	0.155399473222125	AML-MRC(3)_T	0	0
ENSG00000279414.1	CDRT15P9	0.93057	0.0245801	0.061294	0.329411764705882	0.274802458296752	AML-MRC(3)_T	0	0
ENSG00000227227.1		0.93055	2.58112e-06	1.8885e-05	0.870588235294118	0.697980684811238	AML-MRC(3)_T	0	0
ENSG00000134508.12	CABLES1	0.93036	6.0392e-10	8.5886e-09	1	0.999122036874451	AML-MRC(3)_T	0	0
ENSG00000267132.1	HMGB3P27	0.93006	0.00202576	0.0073754	0.529411764705882	0.370500438981563	AML-MRC(3)_T	0	0
ENSG00000139187.10	KLRG1	0.92998	1.64986e-14	4.4619e-13	1	0.998244073748903	AML-MRC(3)_T	1	0
ENSG00000173124.14	ACSM6	0.92979	6.49369e-06	4.3813e-05	0.964705882352941	0.86918349429324	AML-MRC(3)_T	0	0
ENSG00000176749.9	CDK5R1	0.92953	2.33956e-15	7.131e-14	1	0.999122036874451	AML-MRC(3)_T	0	0
ENSG00000229988.2	HBBP1	0.92948	0.00244936	0.0086787	0.8	0.708516242317823	AML-MRC(3)_T	0	0
ENSG00000163083.6	INHBB	0.92924	6.63763e-06	4.472e-05	1	0.906057945566286	AML-MRC(3)_T	0	0
ENSG00000184785.6	SMIM10	0.92919	1.94984e-09	2.5623e-08	1	0.993854258121159	AML-MRC(3)_T	0	0
ENSG00000271377.1	IFITM3P8	0.92912	0.000651561	0.0027283	0.470588235294118	0.369622475856014	AML-MRC(3)_T	0	0
ENSG00000072134.15	EPN2	0.92909	1.85095e-12	3.8983e-11	1	0.998244073748903	AML-MRC(3)_T	0	0
ENSG00000230596.3	GPAA1P2	0.92878	0.000599493	0.0025325	0.6	0.391571553994732	AML-MRC(3)_T	0	0
ENSG00000235821.1	IFITM4P	0.92875	1.63202e-11	2.9664e-10	0.988235294117647	0.940298507462687	AML-MRC(3)_T	0	0
ENSG00000071575.11	TRIB2	0.92871	6.46757e-12	1.2545e-10	1	1	AML-MRC(3)_T	0	0
ENSG00000225953.3	SATB2-AS1	0.92861	2.50773e-06	1.8386e-05	0.964705882352941	0.882352941176471	AML-MRC(3)_T	0	0
ENSG00000253745.1		0.92854	0.00295686	0.010205	0.423529411764706	0.273046532045654	AML-MRC(3)_T	0	0
ENSG00000165702.14	GFI1B	0.92832	9.87023e-09	1.1419e-07	1	1	AML-MRC(3)_T	0	1
ENSG00000242473.1	KIR2DP1	0.92827	1.87284e-05	0.0001143	0.823529411764706	0.730465320456541	AML-MRC(3)_T	0	0
ENSG00000255100.1	TSKU-AS1	0.92815	0.0286292	0.069406	0.317647058823529	0.187006145741879	AML-MRC(3)_T	0	0
ENSG00000280279.1	LINC02887	0.92811	1.97518e-09	2.5924e-08	0.988235294117647	0.990342405618964	AML-MRC(3)_T	0	0
ENSG00000197594.13	ENPP1	0.92809	2.51819e-05	0.00014991	0.905882352941176	0.778753292361721	AML-MRC(3)_T	1	0
ENSG00000264566.3	MIR23C	0.92794	0.0218069	0.055573	0.282352941176471	0.213345039508341	AML-MRC(3)_T	0	0
ENSG00000241684.6	ADAMTS9-AS2	0.9277	0.00483813	0.015591	0.376470588235294	0.300263388937665	AML-MRC(3)_T	0	0
ENSG00000184867.14	ARMCX2	0.92695	2.68104e-09	3.436e-08	1	0.991220368744513	AML-MRC(3)_T	0	0
ENSG00000242353.1	RPL12P30	0.92675	0.00021747	0.0010311	0.647058823529412	0.462686567164179	AML-MRC(3)_T	0	0
ENSG00000254966.1	IGSF22-AS1	0.92667	1.17122e-08	1.3364e-07	0.941176470588235	0.885864793678665	AML-MRC(3)_T	0	0
ENSG00000126838.10	PZP	0.92645	1.69911e-08	1.896e-07	0.988235294117647	0.981562774363477	AML-MRC(3)_T	0	0
ENSG00000071073.13	MGAT4A	0.92623	3.18238e-25	2.9567e-23	1	1	AML-MRC(3)_T	0	0
ENSG00000246465.1		0.92607	1.22345e-06	9.5157e-06	0.835294117647059	0.773485513608428	AML-MRC(3)_T	0	0
ENSG00000250548.7	LINC01303	0.92598	4.8572e-11	8.2033e-10	1	0.986830553116769	AML-MRC(3)_T	0	0
ENSG00000258531.2	BANF1P1	0.92591	3.7036e-05	0.00021224	0.705882352941177	0.607550482879719	AML-MRC(3)_T	0	0
ENSG00000102048.16	ASB9	0.92581	2.16694e-07	1.9647e-06	1	0.981562774363477	AML-MRC(3)_T	0	0
ENSG00000129353.15	SLC44A2	0.92551	7.59646e-24	6.1671e-22	1	1	AML-MRC(3)_T	1	0
ENSG00000276241.1		0.92544	7.87397e-06	5.2156e-05	0.858823529411765	0.730465320456541	AML-MRC(3)_T	0	0
ENSG00000283839.1		0.92543	3.18407e-10	4.7436e-09	1	0.992098331870061	AML-MRC(3)_T	0	0
ENSG00000286583.1	ZBTB7C-AS1	0.9252	0.000260626	0.0012136	0.552941176470588	0.521510096575944	AML-MRC(3)_T	0	0
ENSG00000288002.1		0.92501	0.0322841	0.076544	0.270588235294118	0.229148375768218	AML-MRC(3)_T	0	0
ENSG00000241472.7	PTPRG-AS1	0.92497	0.00179801	0.0066395	0.611764705882353	0.515364354697103	AML-MRC(3)_T	0	0
ENSG00000166770.11	ZNF667-AS1	0.92455	1.19399e-07	1.1405e-06	1	0.986830553116769	AML-MRC(3)_T	0	0
ENSG00000011105.14	TSPAN9	0.92453	2.56292e-07	2.2938e-06	1	0.981562774363477	AML-MRC(3)_T	1	0
ENSG00000238379.1	RNA5SP103	0.92427	0.00178095	0.0065835	0.352941176470588	0.326602282704126	AML-MRC(3)_T	0	0
ENSG00000125735.11	TNFSF14	0.92426	4.82522e-11	8.1623e-10	1	0.997366110623354	AML-MRC(3)_T	0	0
ENSG00000138741.11	TRPC3	0.92397	5.36121e-06	3.6899e-05	0.835294117647059	0.760316066725198	AML-MRC(3)_T	0	0
ENSG00000248290.1	TNXA	0.92383	1.13178e-05	7.2393e-05	0.858823529411765	0.778753292361721	AML-MRC(3)_T	0	0
ENSG00000099282.10	TSPAN15	0.92349	4.16974e-06	2.9424e-05	1	0.978928884986831	AML-MRC(3)_T	1	0
ENSG00000288234.1		0.92344	2.29782e-08	2.5023e-07	0.917647058823529	0.84108867427568	AML-MRC(3)_T	0	0
ENSG00000287069.1		0.92335	0.0177115	0.046758	0.517647058823529	0.514486391571554	AML-MRC(3)_T	0	0
ENSG00000137707.13	BTG4	0.92334	0.0071315	0.021706	0.364705882352941	0.247585601404741	AML-MRC(3)_T	0	0
ENSG00000054793.14	ATP9A	0.92333	9.1576e-06	5.9819e-05	1	0.999122036874451	AML-MRC(3)_T	0	0
ENSG00000229205.5	LINC00200	0.92318	0.0021214	0.0076736	0.976470588235294	0.776119402985075	AML-MRC(3)_T	0	0
ENSG00000211883.1	TRAJ6	0.923	0.000158242	0.00077441	0.623529411764706	0.582089552238806	AML-MRC(3)_T	0	0
ENSG00000257847.1	LSM3P2	0.92236	0.000854448	0.0034607	0.517647058823529	0.486391571553995	AML-MRC(3)_T	0	0
ENSG00000211666.2	IGLV2-14	0.9223	5.14967e-07	4.3143e-06	1	0.999122036874451	AML-MRC(3)_T	0	0
ENSG00000171236.10	LRG1	0.92228	1.11815e-10	1.7888e-09	1	1	AML-MRC(3)_T	0	0
ENSG00000139364.10	TMEM132B	0.92217	0.00163481	0.0061027	0.694117647058824	0.595258999122037	AML-MRC(3)_T	1	0
ENSG00000271620.1	IGHV3OR16-7	0.9221	0.0222706	0.056554	0.352941176470588	0.211589113257243	AML-MRC(3)_T	0	0
ENSG00000285719.2		0.92203	0.00018734	0.0009008	0.988235294117647	0.750658472344161	AML-MRC(3)_T	0	0
ENSG00000145349.17	CAMK2D	0.92182	1.0445e-10	1.6811e-09	1	0.999122036874451	AML-MRC(3)_T	0	0
ENSG00000211965.4	IGHV3-49	0.92161	2.82494e-06	2.0507e-05	0.952941176470588	0.982440737489025	AML-MRC(3)_T	0	0
ENSG00000211911.1	IGHD3-22	0.9215	1.22671e-05	7.7588e-05	0.882352941176471	0.733099209833187	AML-MRC(3)_T	0	0
ENSG00000261379.1		0.92086	0.0185213	0.048549	0.317647058823529	0.205443371378402	AML-MRC(3)_T	0	0
ENSG00000259225.7	LINC02345	0.92038	0.0021939	0.0078968	0.658823529411765	0.448639157155399	AML-MRC(3)_T	0	0
ENSG00000130045.16	NXNL2	0.92034	1.12466e-06	8.8233e-06	0.929411764705882	0.834942932396839	AML-MRC(3)_T	0	0
ENSG00000124731.13	TREM1	0.92005	7.84051e-09	9.237e-08	1	1	AML-MRC(3)_T	0	0
ENSG00000147689.16	FAM83A	0.91993	0.000153443	0.00075388	1	0.975417032484636	AML-MRC(3)_T	0	0
ENSG00000270472.2	IGHV3OR16-9	0.91977	0.0017232	0.0063956	0.517647058823529	0.449517120280948	AML-MRC(3)_T	0	0
ENSG00000235673.1		0.91975	1.06646e-09	1.463e-08	0.976470588235294	0.906935908691835	AML-MRC(3)_T	0	0
ENSG00000227199.1	ST7-AS1	0.91974	2.41118e-08	2.615e-07	1	0.94468832309043	AML-MRC(3)_T	0	0
ENSG00000188112.9	C6orf132	0.91971	2.42133e-13	5.7083e-12	1	0.997366110623354	AML-MRC(3)_T	0	0
ENSG00000221537.1	MIR548H1	0.91967	0.0444061	0.099077	0.341176470588235	0.183494293239684	AML-MRC(3)_T	0	0
ENSG00000258987.2		0.91964	7.45979e-08	7.4107e-07	0.988235294117647	0.863915715539947	AML-MRC(3)_T	0	0
ENSG00000233730.1	LINC01765	0.91909	2.50694e-13	5.9003e-12	1	0.98595258999122	AML-MRC(3)_T	0	0
ENSG00000196611.5	MMP1	0.91901	0.0427051	0.096049	0.352941176470588	0.292361720807726	AML-MRC(3)_T	0	0
ENSG00000229740.3		0.91884	0.000870704	0.0035192	0.576470588235294	0.463564530289728	AML-MRC(3)_T	0	0
ENSG00000228014.1	ZNF680P1	0.91876	0.0052923	0.016846	0.705882352941177	0.570676031606673	AML-MRC(3)_T	0	0
ENSG00000258256.1		0.91869	1.73845e-07	1.6033e-06	0.905882352941176	0.667251975417033	AML-MRC(3)_T	0	0
ENSG00000181234.9	TMEM132C	0.91866	0.00374923	0.012517	0.694117647058824	0.548726953467954	AML-MRC(3)_T	0	0
ENSG00000236352.1		0.91842	0.000618458	0.0026022	0.482352941176471	0.362598770851624	AML-MRC(3)_T	0	0
ENSG00000211651.3	IGLV1-44	0.91808	1.8955e-06	1.4239e-05	0.988235294117647	0.996488147497805	AML-MRC(3)_T	0	0
ENSG00000253692.3	IGHEP1	0.91808	0.008531	0.025249	0.411764705882353	0.269534679543459	AML-MRC(3)_T	0	0
ENSG00000255328.1		0.91794	5.59504e-12	1.0947e-10	1	0.973661106233538	AML-MRC(3)_T	0	0
ENSG00000270933.1		0.91727	0.000330193	0.0014988	0.658823529411765	0.543459174714662	AML-MRC(3)_T	0	0
ENSG00000244292.1	OR9N1P	0.91724	0.00183673	0.0067672	0.435294117647059	0.353819139596137	AML-MRC(3)_T	0	0
ENSG00000150630.4	VEGFC	0.91716	0.0003316	0.0015044	0.941176470588235	0.801580333625988	AML-MRC(3)_T	1	0
ENSG00000251209.9	LINC00923	0.91712	0.00505759	0.016209	0.823529411764706	0.809482001755926	AML-MRC(3)_T	0	0
ENSG00000224271.7	EPIC1	0.91704	0.000143392	0.00071075	0.682352941176471	0.638279192273924	AML-MRC(3)_T	0	0
ENSG00000142089.16	IFITM3	0.91701	1.71981e-08	1.9176e-07	1	1	AML-MRC(3)_T	0	0
ENSG00000277829.1		0.917	0.0326048	0.077171	0.294117647058824	0.196663740122915	AML-MRC(3)_T	0	0
ENSG00000122254.7	HS3ST2	0.91696	0.00188865	0.0069351	0.635294117647059	0.526777875329236	AML-MRC(3)_T	0	0
ENSG00000141161.12	UNC45B	0.91694	8.62916e-07	6.9378e-06	0.882352941176471	0.834064969271291	AML-MRC(3)_T	0	0
ENSG00000037280.16	FLT4	0.9166	2.93299e-06	2.1219e-05	1	0.995610184372256	AML-MRC(3)_T	1	0
ENSG00000236501.6		0.91659	2.75258e-05	0.00016234	0.6	0.567164179104478	AML-MRC(3)_T	0	0
ENSG00000134954.14	ETS1	0.9164	1.28873e-14	3.5302e-13	1	1	AML-MRC(3)_T	0	1
ENSG00000256980.5	KHDC1L	0.91638	4.97897e-05	0.00027642	0.670588235294118	0.43459174714662	AML-MRC(3)_T	0	0
ENSG00000259548.1		0.91637	6.27055e-09	7.5615e-08	0.941176470588235	0.7928007023705	AML-MRC(3)_T	0	0
ENSG00000253292.1	MIOXP1	0.91607	0.0418439		0.294117647058824	0.159789288849868	AML-MRC(3)_T	0	0
ENSG00000250899.3		0.91583	0.000100763	0.00051934	0.870588235294118	0.852502194907814	AML-MRC(3)_T	0	0
ENSG00000276121.1		0.91561	0.00450996	0.014673	0.376470588235294	0.313432835820896	AML-MRC(3)_T	0	0
ENSG00000211766.1	TRBJ2-2P	0.9153	6.20376e-07	5.1107e-06	0.988235294117647	0.901668129938543	AML-MRC(3)_T	0	0
ENSG00000258405.11	ZNF578	0.91522	5.66669e-07	4.7094e-06	1	0.964003511852502	AML-MRC(3)_T	0	1
ENSG00000264781.1	MIR4537	0.91521	2.74785e-06	1.9988e-05	0.976470588235294	0.860403863037752	AML-MRC(3)_T	0	0
ENSG00000161798.7	AQP5	0.91488	0.0410383	0.092985	0.188235294117647	0.210711150131694	AML-MRC(3)_T	0	0
ENSG00000287293.1		0.91471	0.00227427	0.0081378	0.388235294117647	0.297629499561018	AML-MRC(3)_T	0	0
ENSG00000250654.7		0.91447	1.24944e-06	9.7054e-06	1	0.922739244951712	AML-MRC(3)_T	0	0
ENSG00000196565.15	HBG2	0.91419	0.00684124	0.020953	0.705882352941177	0.769973661106234	AML-MRC(3)_T	0	0
ENSG00000229589.1	ACVR2B-AS1	0.91415	7.85665e-09	9.2509e-08	0.988235294117647	0.891132572431958	AML-MRC(3)_T	0	0
ENSG00000167244.21	IGF2	0.91413	0.00192227	0.0070433	0.505882352941176	0.56540825285338	AML-MRC(3)_T	0	0
ENSG00000223749.11	MIR503HG	0.91412	0.000223932	0.0010589	0.988235294117647	0.913959613696225	AML-MRC(3)_T	0	0
ENSG00000244050.2	DEFB109F	0.91382	5.98365e-05	0.00032543	0.670588235294118	0.485513608428446	AML-MRC(3)_T	0	0
ENSG00000071909.19	MYO3B	0.91371	7.20745e-05	0.00038416	0.870588235294118	0.817383669885865	AML-MRC(3)_T	0	0
ENSG00000273328.5		0.91362	1.26595e-06	9.8265e-06	0.776470588235294	0.665496049165935	AML-MRC(3)_T	0	0
ENSG00000130598.16	TNNI2	0.91361	9.02101e-10	1.2501e-08	1	0.994732221246708	AML-MRC(3)_T	0	0
ENSG00000105695.15	MAG	0.91345	5.34627e-05	0.00029391	0.847058823529412	0.723441615452151	AML-MRC(3)_T	0	0
ENSG00000207600.3	MIR598	0.91343	0.0357096	0.083066	0.376470588235294	0.165935030728709	AML-MRC(3)_T	0	0
ENSG00000268957.1		0.9131	0.000924565	0.003709	0.694117647058824	0.474100087796313	AML-MRC(3)_T	0	0
ENSG00000211678.2	IGLJ3	0.91286	0.000390272	0.0017364	0.623529411764706	0.53116769095698	AML-MRC(3)_T	0	0
ENSG00000157613.11	CREB3L1	0.91276	2.63187e-06	1.9207e-05	1	0.955223880597015	AML-MRC(3)_T	0	1
ENSG00000186191.8	BPIFB4	0.91272	0.00625669	0.019403	0.458823529411765	0.346795434591747	AML-MRC(3)_T	0	0
ENSG00000169181.13	GSG1L	0.91262	0.000742288	0.0030599	0.835294117647059	0.712906057945566	AML-MRC(3)_T	0	0
ENSG00000144711.16	IQSEC1	0.91261	9.77843e-23	7.0251e-21	1	1	AML-MRC(3)_T	0	0
ENSG00000099204.20	ABLIM1	0.91253	1.00646e-11	1.8925e-10	1	0.999122036874451	AML-MRC(3)_T	0	0
ENSG00000102245.8	CD40LG	0.91239	5.79343e-10	8.2719e-09	1	0.999122036874451	AML-MRC(3)_T	1	1
ENSG00000260230.5	FRRS1L	0.91217	0.000276174	0.0012779	0.694117647058824	0.566286215978929	AML-MRC(3)_T	0	0
ENSG00000279360.1		0.91193	0.000330887	0.0015015	0.635294117647059	0.494293239683933	AML-MRC(3)_T	0	0
ENSG00000178965.14	ERICH3	0.91184	0.000199535	0.00095374	0.788235294117647	0.726953467954346	AML-MRC(3)_T	0	0
ENSG00000197251.3	LINC00336	0.91174	9.80051e-05	0.00050623	0.6	0.46180860403863	AML-MRC(3)_T	0	0
ENSG00000197057.10	DTHD1	0.91173	3.63523e-07	3.1435e-06	1	0.980684811237928	AML-MRC(3)_T	0	0
ENSG00000141574.8	SECTM1	0.91161	1.89422e-08	2.0966e-07	1	0.999122036874451	AML-MRC(3)_T	0	0
ENSG00000253764.3	KBTBD11-AS1	0.91153	1.43277e-06	1.1009e-05	1	0.941176470588235	AML-MRC(3)_T	0	0
ENSG00000256713.8	PGA5	0.91142	7.48471e-05	0.00039739	0.811764705882353	0.699736611062335	AML-MRC(3)_T	0	0
ENSG00000225398.3	PGM5P4	0.9112	8.13027e-08	8.0019e-07	0.929411764705882	0.858647936786655	AML-MRC(3)_T	0	0
ENSG00000180891.13	CUEDC1	0.91078	1.6789e-14	4.5346e-13	1	0.998244073748903	AML-MRC(3)_T	0	0
ENSG00000286602.1		0.91076	9.07536e-12	1.7172e-10	0.988235294117647	0.978050921861282	AML-MRC(3)_T	0	0
ENSG00000230928.1		0.91059	2.60383e-11	4.5779e-10	1	0.961369622475856	AML-MRC(3)_T	0	0
ENSG00000188158.16	NHS	0.91056	2.04149e-08	2.2479e-07	1	0.980684811237928	AML-MRC(3)_T	0	0
ENSG00000255308.1	CSRP3-AS1	0.91035	4.68532e-07	3.9597e-06	0.835294117647059	0.705004389815628	AML-MRC(3)_T	0	0
ENSG00000227210.2	WDR35-DT	0.91031	6.17115e-08	6.2252e-07	0.929411764705882	0.75153643546971	AML-MRC(3)_T	0	0
ENSG00000101220.18	ADISSP	0.91003	1.86754e-23	1.4549e-21	1	1	AML-MRC(3)_T	0	0
ENSG00000235974.1	VN2R19P	0.90981	8.13916e-07	6.5749e-06	0.823529411764706	0.706760316066725	AML-MRC(3)_T	0	0
ENSG00000109472.14	CPE	0.90953	0.000273204	0.0012655	0.952941176470588	0.774363476733977	AML-MRC(3)_T	0	0
ENSG00000182866.17	LCK	0.90952	7.57051e-10	1.0622e-08	1	1	AML-MRC(3)_T	0	0
ENSG00000231062.1		0.9093	9.95508e-05	0.00051365	0.729411764705882	0.658472344161545	AML-MRC(3)_T	0	0
ENSG00000166831.9	RBPMS2	0.90915	2.24277e-05	0.00013498	1	0.991220368744513	AML-MRC(3)_T	0	0
ENSG00000180458.2		0.90903	1.79192e-05	0.00010979	0.882352941176471	0.795434591747147	AML-MRC(3)_T	0	0
ENSG00000211872.1	TRAJ17	0.90897	0.00108693	0.0042751	0.458823529411765	0.424056189640035	AML-MRC(3)_T	0	0
ENSG00000174600.14	CMKLR1	0.90879	1.25627e-07	1.1922e-06	1	0.98595258999122	AML-MRC(3)_T	1	1
ENSG00000120645.12	IQSEC3	0.90864	2.88666e-06	2.0901e-05	1	0.997366110623354	AML-MRC(3)_T	0	0
ENSG00000224389.9	C4B	0.9085	3.54811e-10	5.2363e-09	1	0.979806848112379	AML-MRC(3)_T	0	0
ENSG00000270988.1		0.9082	1.89804e-06	1.4256e-05	0.964705882352941	0.750658472344161	AML-MRC(3)_T	0	0
ENSG00000279390.1		0.90819	1.07111e-06	8.4469e-06	1	0.95873573309921	AML-MRC(3)_T	0	0
ENSG00000206878.1		0.90769	0.00249654	0.0088223	0.635294117647059	0.465320456540825	AML-MRC(3)_T	0	0
ENSG00000223969.6		0.90764	6.01463e-11	1.003e-09	1	0.990342405618964	AML-MRC(3)_T	0	0
ENSG00000095110.8	NXPE1	0.9075	0.000255463	0.0011926	0.623529411764706	0.523266022827041	AML-MRC(3)_T	0	0
ENSG00000255772.5	LINC01479	0.90725	0.0111095	0.031546	0.388235294117647	0.237928007023705	AML-MRC(3)_T	0	0
ENSG00000142910.16	TINAGL1	0.90666	0.000158264	0.00077443	0.988235294117647	0.901668129938543	AML-MRC(3)_T	0	0
ENSG00000223729.1	LINC02247	0.90666	0.00365936	0.012267	0.435294117647059	0.362598770851624	AML-MRC(3)_T	0	0
ENSG00000234766.2	LINC01496	0.90666	0.0042755	0.014031	0.388235294117647	0.251975417032485	AML-MRC(3)_T	0	0
ENSG00000283579.1		0.90654	0.00204339	0.0074332	0.458823529411765	0.329236172080773	AML-MRC(3)_T	0	0
ENSG00000080709.16	KCNN2	0.90643	0.0213863	0.054682	0.376470588235294	0.419666374012292	AML-MRC(3)_T	0	0
ENSG00000269303.1	GRAMD1A-AS1	0.9064	9.67773e-07	7.6963e-06	0.858823529411765	0.733099209833187	AML-MRC(3)_T	0	0
ENSG00000227290.2	LINC01364	0.90633	4.98103e-05	0.00027649	0.752941176470588	0.555750658472344	AML-MRC(3)_T	0	0
ENSG00000211964.3	IGHV3-48	0.90624	1.44384e-06	1.1086e-05	0.988235294117647	0.989464442493415	AML-MRC(3)_T	0	0
ENSG00000168306.13	ACOX2	0.90622	2.28484e-06	1.6922e-05	0.976470588235294	0.970149253731343	AML-MRC(3)_T	0	0
ENSG00000229331.1	GK-IT1	0.90587	5.11942e-07	4.2919e-06	0.964705882352941	0.88937664618086	AML-MRC(3)_T	0	0
ENSG00000183023.18	SLC8A1	0.9058	4.88566e-07	4.111e-06	1	0.994732221246708	AML-MRC(3)_T	1	0
ENSG00000182636.8	NDN	0.90565	0.00208324	0.0075613	1	0.891132572431958	AML-MRC(3)_T	0	1
ENSG00000170500.13	LONRF2	0.90539	7.64046e-05	0.00040475	1	0.964003511852502	AML-MRC(3)_T	0	0
ENSG00000285476.1		0.90516	2.64712e-05	0.00015671	0.952941176470588	0.836698858647937	AML-MRC(3)_T	0	0
ENSG00000227591.5	HSD11B1-AS1	0.90515	5.14643e-10	7.4047e-09	1	0.95873573309921	AML-MRC(3)_T	0	0
ENSG00000173838.12	MARCHF10	0.90512	1.55224e-05	9.6326e-05	0.776470588235294	0.652326602282704	AML-MRC(3)_T	0	0
ENSG00000211721.2	TRBV6-5	0.90504	6.43863e-07	5.2918e-06	1	0.983318700614574	AML-MRC(3)_T	0	0
ENSG00000279976.1		0.90502	0.0327386	0.077414	0.329411764705882	0.195785776997366	AML-MRC(3)_T	0	0
ENSG00000170484.10	KRT74	0.90476	0.00516917	0.016515	0.447058823529412	0.326602282704126	AML-MRC(3)_T	0	0
ENSG00000182070.6	OR52A1	0.90449	0.0077281	0.023234	0.482352941176471	0.366988586479368	AML-MRC(3)_T	0	0
ENSG00000004846.16	ABCB5	0.90429	0.000875232	0.0035355	0.8	0.65496049165935	AML-MRC(3)_T	0	0
ENSG00000095752.7	IL11	0.904	7.05446e-05	0.00037686	0.964705882352941	0.954345917471466	AML-MRC(3)_T	0	0
ENSG00000114805.18	PLCH1	0.90384	2.93548e-06	2.1233e-05	1	0.974539069359087	AML-MRC(3)_T	0	0
ENSG00000279141.3		0.90382	1.05812e-08	1.2182e-07	1	0.9657594381036	AML-MRC(3)_T	0	0
ENSG00000283654.3	CIROP	0.90381	7.21523e-06	4.8267e-05	0.835294117647059	0.708516242317823	AML-MRC(3)_T	0	0
ENSG00000224776.3	RPSAP50	0.90366	0.00827163	0.024606	0.447058823529412	0.314310798946444	AML-MRC(3)_T	0	0
ENSG00000235169.11	SMIM1	0.90362	2.02479e-09	2.6526e-08	1	0.997366110623354	AML-MRC(3)_T	0	0
ENSG00000242516.2	LINC00960	0.90328	8.11984e-06	5.3626e-05	1	0.979806848112379	AML-MRC(3)_T	0	0
ENSG00000137261.14	KIAA0319	0.90319	1.08421e-08	1.2445e-07	0.976470588235294	0.939420544337138	AML-MRC(3)_T	0	0
ENSG00000249896.2	JAKMIP1-DT	0.90311	6.77722e-05	0.00036346	0.682352941176471	0.630377524143986	AML-MRC(3)_T	0	0
ENSG00000229901.1	FOXO6-AS1	0.90305	0.000330074	0.0014984	0.564705882352941	0.532045654082529	AML-MRC(3)_T	0	0
ENSG00000166444.19	DENND2B	0.90278	1.99397e-10	3.0697e-09	1	0.996488147497805	AML-MRC(3)_T	0	0
ENSG00000236761.6	CTAGE9	0.90262	9.46699e-05	0.00049109	0.705882352941177	0.597892888498683	AML-MRC(3)_T	0	0
ENSG00000250073.3	ESAM-AS1	0.90255	1.02882e-11	1.9286e-10	0.988235294117647	0.973661106233538	AML-MRC(3)_T	0	0
ENSG00000240747.8	KRBOX1	0.90248	0.00177431	0.0065629	0.588235294117647	0.414398595258999	AML-MRC(3)_T	0	1
ENSG00000189120.5	SP6	0.90241	2.7677e-07	2.4586e-06	0.988235294117647	0.959613696224759	AML-MRC(3)_T	0	1
ENSG00000211767.1	TRBJ2-3	0.90223	3.13092e-07	2.7472e-06	0.988235294117647	0.89640035118525	AML-MRC(3)_T	0	0
ENSG00000285904.1		0.90221	5.4425e-11	9.1085e-10	0.976470588235294	0.915715539947322	AML-MRC(3)_T	0	0
ENSG00000237111.1	IGHJ3P	0.90217	1.93059e-08	2.1341e-07	1	0.953467954345917	AML-MRC(3)_T	0	0
ENSG00000213876.4	RPL7AP64	0.90214	0.000246958	0.0011564	0.882352941176471	0.769095697980685	AML-MRC(3)_T	0	0
ENSG00000225415.2	ACKR4P1	0.90166	6.21399e-05	0.0003364	0.847058823529412	0.760316066725198	AML-MRC(3)_T	0	0
ENSG00000112096.19		0.90158	3.78651e-17	1.4723e-15	1	1	AML-MRC(3)_T	0	0
ENSG00000201458.1	RNU4-4P	0.90146	0.000134851	0.00067337	0.588235294117647	0.457418788410887	AML-MRC(3)_T	0	0
ENSG00000249328.3		0.90143	0.000171833	0.00083391	0.529411764705882	0.457418788410887	AML-MRC(3)_T	0	0
ENSG00000206028.1		0.90124	9.57106e-06	6.2223e-05	0.741176470588235	0.526777875329236	AML-MRC(3)_T	0	0
ENSG00000137331.12	IER3	0.90096	3.03704e-07	2.6714e-06	1	0.997366110623354	AML-MRC(3)_T	0	0
ENSG00000206034.1	DEFB109B	0.9009	0.00924733	0.026989	0.423529411764706	0.223880597014925	AML-MRC(3)_T	0	0
ENSG00000256672.1	LINC02455	0.90083	0.00031268	0.0014274	0.564705882352941	0.416154521510097	AML-MRC(3)_T	0	0
ENSG00000155465.20	SLC7A7	0.90063	1.60982e-09	2.1454e-08	1	1	AML-MRC(3)_T	0	0
ENSG00000137267.6	TUBB2A	0.90054	4.09237e-07	3.5032e-06	1	1	AML-MRC(3)_T	0	0
ENSG00000129467.14	ADCY4	0.90032	1.06019e-14	2.9537e-13	1	1	AML-MRC(3)_T	0	0
ENSG00000135314.12	KHDC1	0.90026	3.01681e-18	1.3569e-16	1	0.998244073748903	AML-MRC(3)_T	0	0
ENSG00000188227.13	ZNF793	0.90026	1.4103e-09	1.8961e-08	1	0.999122036874451	AML-MRC(3)_T	0	1
ENSG00000229914.1		0.8996	0.000908539	0.0036544	0.870588235294118	0.762949956101844	AML-MRC(3)_T	0	0
ENSG00000080854.16	IGSF9B	0.89953	8.46939e-07	6.821e-06	1	0.993854258121159	AML-MRC(3)_T	0	0
ENSG00000167676.4	PLIN4	0.89918	5.63844e-13	1.268e-11	1	0.999122036874451	AML-MRC(3)_T	0	0
ENSG00000054523.18	KIF1B	0.89913	5.64533e-24	4.6363e-22	1	1	AML-MRC(3)_T	0	0
ENSG00000116574.6	RHOU	0.89889	6.37746e-10	9.0441e-09	1	1	AML-MRC(3)_T	0	0
ENSG00000050730.16	TNIP3	0.89877	5.92913e-07	4.9035e-06	0.988235294117647	0.927129060579456	AML-MRC(3)_T	0	0
ENSG00000225492.6	GBP1P1	0.89876	1.13409e-06	8.8875e-06	1	0.989464442493415	AML-MRC(3)_T	0	0
ENSG00000231095.1	GYG1P3	0.89838	4.40603e-08	4.5573e-07	0.917647058823529	0.766461808604039	AML-MRC(3)_T	0	0
ENSG00000261172.1		0.89821	9.72418e-06	6.3122e-05	0.988235294117647	0.940298507462687	AML-MRC(3)_T	0	0
ENSG00000235209.1		0.89809	0.00753128	0.02274	0.470588235294118	0.2414398595259	AML-MRC(3)_T	0	0
ENSG00000125848.10	FLRT3	0.89794	0.00907671	0.026584	0.788235294117647	0.569798068481124	AML-MRC(3)_T	0	0
ENSG00000144320.14	LNPK	0.89789	1.17479e-36	3.4165e-34	1	1	AML-MRC(3)_T	0	0
ENSG00000070404.10	FSTL3	0.89784	5.71472e-19	2.7858e-17	1	1	AML-MRC(3)_T	0	0
ENSG00000126337.13	KRT36	0.89761	0.00531901	0.016912	0.364705882352941	0.29675153643547	AML-MRC(3)_T	0	0
ENSG00000255050.1		0.8976	7.04968e-16	2.2972e-14	1	0.995610184372256	AML-MRC(3)_T	0	0
ENSG00000236790.6	LINC00299	0.89731	6.71056e-14	1.701e-12	1	0.998244073748903	AML-MRC(3)_T	0	0
ENSG00000131634.14	TMEM204	0.8973	2.51261e-10	3.7992e-09	1	0.996488147497805	AML-MRC(3)_T	0	0
ENSG00000250575.1		0.89719	0.00136586	0.0052262	0.564705882352941	0.516242317822651	AML-MRC(3)_T	0	0
ENSG00000185222.10	TCEAL9	0.89698	1.47773e-06	1.1319e-05	1	0.978928884986831	AML-MRC(3)_T	0	0
ENSG00000267659.5	LINC01482	0.89641	0.00104168	0.0041212	0.705882352941177	0.630377524143986	AML-MRC(3)_T	0	0
ENSG00000248774.1		0.89638	1.81216e-11	3.2741e-10	1	0.981562774363477	AML-MRC(3)_T	0	0
ENSG00000261054.1	SYNM-AS2	0.89627	0.000474449	0.0020615	0.694117647058824	0.546093064091308	AML-MRC(3)_T	0	0
ENSG00000259374.2	NDUFB4P11	0.89602	0.000299798	0.0013752	0.8	0.681299385425812	AML-MRC(3)_T	0	0
ENSG00000107485.18	GATA3	0.89593	1.2366e-07	1.1749e-06	1	0.998244073748903	AML-MRC(3)_T	0	1
ENSG00000258745.1		0.89591	4.88799e-10	7.0592e-09	0.941176470588235	0.900790166812994	AML-MRC(3)_T	0	0
ENSG00000258461.5		0.89583	1.28608e-10	2.036e-09	0.988235294117647	0.927129060579456	AML-MRC(3)_T	0	0
ENSG00000168615.13	ADAM9	0.89578	6.86091e-14	1.7371e-12	1	1	AML-MRC(3)_T	1	0
ENSG00000242770.2	CD200R1L-AS1	0.89563	0.0799743	0.15884	0.305882352941176	0.171202809482002	AML-MRC(3)_T	0	0
ENSG00000271100.1		0.89558	2.34231e-05	0.00014039	0.788235294117647	0.726075504828797	AML-MRC(3)_T	0	0
ENSG00000155093.19	PTPRN2	0.89545	3.53213e-09	4.4555e-08	1	0.997366110623354	AML-MRC(3)_T	0	0
ENSG00000270038.1		0.8952	0.0496188	0.10849	0.305882352941176	0.230026338893766	AML-MRC(3)_T	0	0
ENSG00000280136.2		0.89496	2.60442e-06	1.9025e-05	0.788235294117647	0.725197541703248	AML-MRC(3)_T	0	0
ENSG00000287504.1		0.89456	0.00342611	0.011589	0.423529411764706	0.422300263388938	AML-MRC(3)_T	0	0
ENSG00000211780.3	TRAV6	0.89446	4.57169e-05	0.00025581	0.764705882352941	0.712906057945566	AML-MRC(3)_T	0	0
ENSG00000235994.4		0.89422	0.0488492	0.10714	0.341176470588235	0.262510974539069	AML-MRC(3)_T	0	0
ENSG00000206963.1	RNU6-675P	0.894	0.000235853	0.0011091	0.788235294117647	0.597892888498683	AML-MRC(3)_T	0	0
ENSG00000226191.3	CLK3P2	0.89386	2.16245e-10	3.3063e-09	0.941176470588235	0.857769973661106	AML-MRC(3)_T	0	0
ENSG00000229405.1		0.89384	0.00250322	0.008843	0.458823529411765	0.339771729587357	AML-MRC(3)_T	0	0
ENSG00000267028.1	TCF4-AS1	0.89365	0.0257593	0.063644	0.447058823529412	0.39332748024583	AML-MRC(3)_T	0	0
ENSG00000269954.2		0.89364	6.59379e-08	6.6186e-07	0.988235294117647	0.995610184372256	AML-MRC(3)_T	0	0
ENSG00000278561.1	PTPN20CP	0.89363	0.0149363	0.040497	0.447058823529412	0.330114135206321	AML-MRC(3)_T	0	0
ENSG00000081026.19	MAGI3	0.8936	5.53326e-11	9.2516e-10	1	0.999122036874451	AML-MRC(3)_T	0	0
ENSG00000111732.11	AICDA	0.89355	2.92999e-05	0.00017204	0.835294117647059	0.689201053555751	AML-MRC(3)_T	0	0
ENSG00000243273.1		0.89346	8.21819e-06	5.4199e-05	0.952941176470588	0.850746268656716	AML-MRC(3)_T	0	0
ENSG00000023171.18	GRAMD1B	0.89247	7.3215e-12	1.4105e-10	1	1	AML-MRC(3)_T	0	0
ENSG00000286288.1		0.89241	8.14248e-14	2.0385e-12	1	0.996488147497805	AML-MRC(3)_T	0	0
ENSG00000243264.2	IGKV2D-29	0.89225	1.82961e-05	0.0001119	0.952941176470588	0.942054433713784	AML-MRC(3)_T	0	0
ENSG00000124429.18	POF1B	0.89221	0.000156921	0.00076892	0.894117647058824	0.766461808604039	AML-MRC(3)_T	0	0
ENSG00000111181.12	SLC6A12	0.89211	7.64622e-06	5.0854e-05	0.988235294117647	0.967515364354697	AML-MRC(3)_T	0	0
ENSG00000257803.2	PIGAP1	0.89194	9.51419e-06	6.1895e-05	0.941176470588235	0.780509218612818	AML-MRC(3)_T	0	0
ENSG00000211877.1	TRAJ12	0.89179	0.000388751	0.0017307	0.717647058823529	0.55838454784899	AML-MRC(3)_T	0	0
ENSG00000287692.1		0.89161	0.041565	0.093958	0.211764705882353	0.249341527655838	AML-MRC(3)_T	0	0
ENSG00000286281.1		0.89128	2.37001e-07	2.1323e-06	1	0.984196663740123	AML-MRC(3)_T	0	0
ENSG00000279884.1		0.89113	2.35036e-07	2.117e-06	0.929411764705882	0.877963125548727	AML-MRC(3)_T	0	0
ENSG00000105143.12	SLC1A6	0.89101	0.000569303	0.0024184	0.705882352941177	0.71027216856892	AML-MRC(3)_T	0	0
ENSG00000120256.11	LRP11	0.89084	5.05555e-09	6.2003e-08	0.964705882352941	0.939420544337138	AML-MRC(3)_T	1	0
ENSG00000258803.1		0.89081	0.00301862	0.010385	0.505882352941176	0.410008779631255	AML-MRC(3)_T	0	0
ENSG00000278346.1		0.89081	0.0171576	0.04552	0.376470588235294	0.316066725197542	AML-MRC(3)_T	0	0
ENSG00000185372.3	OR2V1	0.89074	0.0422096	0.095151	0.294117647058824	0.231782265144864	AML-MRC(3)_T	0	0
ENSG00000227755.1		0.89074	2.79252e-08	2.9941e-07	1	0.953467954345917	AML-MRC(3)_T	0	0
ENSG00000226835.3	ARHGAP29-AS1	0.89069	0.000316426	0.0014428	0.6	0.38630377524144	AML-MRC(3)_T	0	0
ENSG00000249180.1		0.89035	0.000356506	0.0016028	0.564705882352941	0.496049165935031	AML-MRC(3)_T	0	0
ENSG00000233038.6	PTPRN2-AS1	0.89027	2.19619e-11	3.9196e-10	1	0.993854258121159	AML-MRC(3)_T	0	0
ENSG00000288615.1		0.89018	0.00217928	0.0078514	0.517647058823529	0.404741000877963	AML-MRC(3)_T	0	0
ENSG00000211805.1	TRAV24	0.89015	8.85976e-05	0.00046282	0.705882352941177	0.664618086040386	AML-MRC(3)_T	0	0
ENSG00000229258.6	LPGAT1-AS1	0.88979	1.55115e-08	1.7409e-07	0.905882352941176	0.738366988586479	AML-MRC(3)_T	0	0
ENSG00000267414.1	SETBP1-DT	0.88954	8.28278e-10	1.1565e-08	1	0.931518876207199	AML-MRC(3)_T	0	0
ENSG00000187912.12	CLEC17A	0.88952	4.9283e-10	7.1125e-09	1	0.998244073748903	AML-MRC(3)_T	0	0
ENSG00000143502.15	SUSD4	0.88924	4.05457e-07	3.4757e-06	1	0.970149253731343	AML-MRC(3)_T	0	0
ENSG00000198650.11	TAT	0.88911	0.000131893	0.00066046	0.647058823529412	0.590869183494293	AML-MRC(3)_T	0	0
ENSG00000132874.15	SLC14A2	0.88906	1.01475e-11	1.9047e-10	0.988235294117647	0.980684811237928	AML-MRC(3)_T	0	0
ENSG00000188313.13	PLSCR1	0.88904	1.0941e-22	7.8206e-21	1	1	AML-MRC(3)_T	0	1
ENSG00000236885.2		0.88836	0.0472495	0.10431	0.423529411764706	0.253731343283582	AML-MRC(3)_T	0	0
ENSG00000173175.15	ADCY5	0.88832	4.64043e-09	5.7309e-08	0.976470588235294	0.956979806848112	AML-MRC(3)_T	0	0
ENSG00000038945.15	MSR1	0.88797	7.08758e-05	0.00037844	0.988235294117647	0.982440737489025	AML-MRC(3)_T	1	0
ENSG00000232543.2	IGHD4-11	0.88776	3.01952e-05	0.00017666	0.929411764705882	0.794556628621598	AML-MRC(3)_T	0	0
ENSG00000207563.1	MIR23B	0.88766	0.00225413	0.0080766	0.494117647058824	0.30377524143986	AML-MRC(3)_T	0	0
ENSG00000211970.3	IGHV4-61	0.88764	2.65638e-06	1.9366e-05	0.976470588235294	0.975417032484636	AML-MRC(3)_T	0	0
ENSG00000174171.6		0.88763	1.99802e-08	2.2035e-07	1	0.988586479367867	AML-MRC(3)_T	0	0
ENSG00000143845.15	ETNK2	0.88748	2.50217e-07	2.2423e-06	1	0.976294995610184	AML-MRC(3)_T	0	0
ENSG00000214652.6	ZNF727	0.88745	0.00403106	0.013336	0.941176470588235	0.892010535557507	AML-MRC(3)_T	0	1
ENSG00000256995.8	LINC02955	0.88731	0.000965934	0.0038548	0.635294117647059	0.553994732221247	AML-MRC(3)_T	0	0
ENSG00000278857.1	IGKV1D-12	0.88728	9.4308e-05	0.00048945	0.835294117647059	0.793678665496049	AML-MRC(3)_T	0	0
ENSG00000185697.16	MYBL1	0.88727	6.82977e-13	1.5198e-11	1	0.998244073748903	AML-MRC(3)_T	0	1
ENSG00000171561.4	OR2AT4	0.88724	0.00363402	0.012196	0.435294117647059	0.445127304653205	AML-MRC(3)_T	0	0
ENSG00000234553.1		0.88716	0.000912912	0.0036691	0.529411764705882	0.456540825285338	AML-MRC(3)_T	0	0
ENSG00000187553.10	CYP26C1	0.88713	0.000373904	0.001672	0.658823529411765	0.699736611062335	AML-MRC(3)_T	0	0
ENSG00000244436.2		0.88676	0.00130323	0.0050126	0.623529411764706	0.415276558384548	AML-MRC(3)_T	0	0
ENSG00000185015.8	CA13	0.8866	6.01574e-17	2.2785e-15	1	0.997366110623354	AML-MRC(3)_T	0	0
ENSG00000283383.1		0.88646	0.0186952	0.048931	0.541176470588235	0.323090430201932	AML-MRC(3)_T	0	0
ENSG00000135622.13	SEMA4F	0.88625	3.22048e-14	8.472e-13	1	1	AML-MRC(3)_T	1	0
ENSG00000163092.21	XIRP2	0.88619	0.000839441	0.0034087	0.988235294117647	0.755048287971905	AML-MRC(3)_T	0	0
ENSG00000177359.20		0.88618	7.85329e-09	9.2494e-08	1	0.99297629499561	AML-MRC(3)_T	0	0
ENSG00000243642.3	RN7SL526P	0.8858	2.34571e-06	1.7312e-05	0.941176470588235	0.721685689201054	AML-MRC(3)_T	0	0
ENSG00000115825.11	PRKD3	0.88577	7.65825e-18	3.2845e-16	1	1	AML-MRC(3)_T	0	0
ENSG00000157734.14	SNX22	0.88576	5.09344e-16	1.6922e-14	1	1	AML-MRC(3)_T	0	0
ENSG00000235602.5	POU5F1P3	0.88543	7.78497e-12	1.4923e-10	1	0.986830553116769	AML-MRC(3)_T	0	0
ENSG00000225690.1	TREML5P	0.88519	1.51785e-05	9.4399e-05	0.929411764705882	0.818261633011414	AML-MRC(3)_T	0	0
ENSG00000230724.9	LINC01001	0.88476	2.53909e-14	6.7379e-13	1	0.998244073748903	AML-MRC(3)_T	0	0
ENSG00000164438.6	TLX3	0.88473	0.0608041	0.12762	0.223529411764706	0.165935030728709	AML-MRC(3)_T	0	1
ENSG00000281548.1	LINC00895	0.88459	0.00451466	0.014684	0.388235294117647	0.298507462686567	AML-MRC(3)_T	0	0
ENSG00000286381.1	NHIP	0.88432	0.00624959	0.019386	0.847058823529412	0.773485513608428	AML-MRC(3)_T	0	0
ENSG00000247287.3	PRKCH-AS1	0.88407	2.87282e-11	5.0341e-10	1	0.994732221246708	AML-MRC(3)_T	0	0
ENSG00000005108.16	THSD7A	0.88395	0.00464971	0.015067	0.976470588235294	0.902546093064091	AML-MRC(3)_T	1	0
ENSG00000163599.17	CTLA4	0.8839	8.65487e-07	6.9532e-06	1	0.989464442493415	AML-MRC(3)_T	0	0
ENSG00000237094.12		0.88389	2.79225e-12	5.7191e-11	1	1	AML-MRC(3)_T	0	0
ENSG00000227225.1	MTND1P14	0.88354	0.0043938	0.014363	0.458823529411765	0.383669885864794	AML-MRC(3)_T	0	0
ENSG00000243236.6	GSTA9P	0.88349	0.044547	0.099334	0.317647058823529	0.176470588235294	AML-MRC(3)_T	0	0
ENSG00000151322.19	NPAS3	0.88332	0.0159224	0.042753	0.623529411764706	0.483757682177349	AML-MRC(3)_T	0	1
ENSG00000187730.9	GABRD	0.88306	5.77728e-05	0.00031505	0.917647058823529	0.875329236172081	AML-MRC(3)_T	0	0
ENSG00000278745.1		0.88277	3.85462e-05	0.00022001	0.917647058823529	0.784021071115013	AML-MRC(3)_T	0	0
ENSG00000248206.2		0.88269	0.00104236	0.0041227	0.823529411764706	0.648814749780509	AML-MRC(3)_T	0	0
ENSG00000005381.8	MPO	0.88261	5.61179e-06	3.8387e-05	1	1	AML-MRC(3)_T	1	0
ENSG00000111664.11	GNB3	0.88259	1.33998e-09	1.8073e-08	1	0.991220368744513	AML-MRC(3)_T	0	0
ENSG00000228336.2	OR9H1P	0.88247	4.17178e-05	0.0002362	0.882352941176471	0.726075504828797	AML-MRC(3)_T	0	0
ENSG00000211648.2	IGLV1-47	0.88239	4.9559e-06	3.4372e-05	0.988235294117647	0.99297629499561	AML-MRC(3)_T	0	0
ENSG00000261701.7	HPR	0.88236	9.94517e-06	6.4428e-05	0.788235294117647	0.749780509218613	AML-MRC(3)_T	0	0
ENSG00000254289.2	IGHV3-32	0.88233	0.0169298	0.045005	0.411764705882353	0.273924495171203	AML-MRC(3)_T	0	0
ENSG00000274443.4	C8orf89	0.88211	0.000123074	0.00062032	0.717647058823529	0.53819139596137	AML-MRC(3)_T	0	0
ENSG00000112964.14	GHR	0.8819	0.000191065	0.00091635	0.917647058823529	0.831431079894644	AML-MRC(3)_T	0	0
ENSG00000205517.13	RGL3	0.88174	5.77015e-05	0.0003147	0.976470588235294	0.892010535557507	AML-MRC(3)_T	0	0
ENSG00000275898.1		0.88123	2.38737e-05	0.00014293	0.917647058823529	0.707638279192274	AML-MRC(3)_T	0	0
ENSG00000183837.9	PNMA3	0.88107	3.5745e-10	5.2698e-09	1	0.993854258121159	AML-MRC(3)_T	0	0
ENSG00000280721.1	LINC01943	0.88066	6.69697e-09	8.0053e-08	1	0.997366110623354	AML-MRC(3)_T	0	0
ENSG00000269113.4	TRABD2B	0.88057	0.00781648	0.023455	0.611764705882353	0.446883230904302	AML-MRC(3)_T	0	0
ENSG00000181171.5	FER1L6-AS1	0.88047	0.00449316	0.014629	0.694117647058824	0.529411764705882	AML-MRC(3)_T	0	0
ENSG00000233191.2		0.88046	0.000129406	0.00064931	0.717647058823529	0.625987708516242	AML-MRC(3)_T	0	0
ENSG00000272840.1		0.88025	0.00781	0.02344	0.4	0.263388937664618	AML-MRC(3)_T	0	0
ENSG00000278263.2		0.88025	0.000926759	0.0037164	0.6	0.458296751536435	AML-MRC(3)_T	0	0
ENSG00000257284.1		0.8799	2.23256e-09	2.9068e-08	1	0.971027216856892	AML-MRC(3)_T	0	0
ENSG00000133636.11	NTS	0.8798	0.0896702	0.17391	0.376470588235294	0.247585601404741	AML-MRC(3)_T	0	0
ENSG00000237413.5		0.87958	0.0243833	0.060878	0.305882352941176	0.226514486391572	AML-MRC(3)_T	0	0
ENSG00000234579.1		0.87957	0.0110313	0.031363	0.470588235294118	0.304653204565408	AML-MRC(3)_T	0	0
ENSG00000170537.13	TMC7	0.87952	9.73584e-07	7.7396e-06	0.894117647058824	0.761194029850746	AML-MRC(3)_T	1	0
ENSG00000286067.1		0.87931	6.43062e-17	2.4227e-15	1	1	AML-MRC(3)_T	0	0
ENSG00000214357.9	NEURL1B	0.87898	1.42239e-08	1.6032e-07	1	0.998244073748903	AML-MRC(3)_T	0	0
ENSG00000178722.13	C5orf64	0.87873	0.00055065	0.0023486	0.694117647058824	0.702370500438982	AML-MRC(3)_T	0	0
ENSG00000183580.10	FBXL7	0.87873	0.00853274	0.025252	0.541176470588235	0.410886742756804	AML-MRC(3)_T	0	0
ENSG00000223393.2		0.87855	6.16371e-06	4.1766e-05	0.823529411764706	0.672519754170325	AML-MRC(3)_T	0	0
ENSG00000224650.2	IGHV3-74	0.87854	1.14548e-06	8.9618e-06	1	0.994732221246708	AML-MRC(3)_T	0	0
ENSG00000174669.12	SLC29A2	0.87841	1.43964e-12	3.0684e-11	1	0.997366110623354	AML-MRC(3)_T	1	0
ENSG00000287281.1		0.87808	0.00795741	0.023798	0.623529411764706	0.58647936786655	AML-MRC(3)_T	0	0
ENSG00000198691.13	ABCA4	0.87792	0.00010236	0.0005264	0.823529411764706	0.683933274802458	AML-MRC(3)_T	0	0
ENSG00000131480.9	AOC2	0.87749	1.21675e-16	4.4231e-15	1	0.999122036874451	AML-MRC(3)_T	0	0
ENSG00000175497.17	DPP10	0.87722	0.0127453	0.0354	0.882352941176471	0.755926251097454	AML-MRC(3)_T	0	0
ENSG00000224227.3	OR2L1P	0.87694	4.89679e-08	5.0281e-07	0.988235294117647	0.909569798068481	AML-MRC(3)_T	0	0
ENSG00000267406.1		0.87687	6.53192e-05	0.00035164	0.635294117647059	0.530289727831431	AML-MRC(3)_T	0	0
ENSG00000211937.3	IGHV2-5	0.87686	6.33571e-06	4.2836e-05	0.976470588235294	0.991220368744513	AML-MRC(3)_T	0	0
ENSG00000163421.9	PROK2	0.87674	1.75573e-05	0.00010779	1	0.997366110623354	AML-MRC(3)_T	0	0
ENSG00000118515.11	SGK1	0.87661	6.89068e-08	6.8938e-07	1	1	AML-MRC(3)_T	0	1
ENSG00000170893.4	TRH	0.87654	0.000427473	0.0018832	1	0.990342405618964	AML-MRC(3)_T	0	0
ENSG00000234402.1	ELK2BP	0.87635	0.012858	0.035666	0.423529411764706	0.273924495171203	AML-MRC(3)_T	0	0
ENSG00000250645.1		0.8763	0.134642	0.23964	0.2	0.225636523266023	AML-MRC(3)_T	0	0
ENSG00000185950.9	IRS2	0.87607	7.50889e-13	1.6614e-11	1	1	AML-MRC(3)_T	0	0
ENSG00000164385.9	LINC01600	0.87605	3.2033e-10	4.7689e-09	0.976470588235294	0.899034240561896	AML-MRC(3)_T	0	0
ENSG00000285847.2		0.87594	2.89059e-07	2.5569e-06	1	0.946444249341528	AML-MRC(3)_T	0	0
ENSG00000198835.4	GJC2	0.87584	5.36565e-12	1.0528e-10	1	0.992098331870061	AML-MRC(3)_T	0	0
ENSG00000169946.14	ZFPM2	0.87569	0.000475286	0.0020643	0.952941176470588	0.856892010535558	AML-MRC(3)_T	0	1
ENSG00000226277.2		0.87542	0.0216261	0.055178	0.305882352941176	0.210711150131694	AML-MRC(3)_T	0	0
ENSG00000144152.13	FBLN7	0.87531	4.0272e-08	4.193e-07	1	0.971027216856892	AML-MRC(3)_T	0	0
ENSG00000185436.12	IFNLR1	0.87522	9.27039e-07	7.3973e-06	0.988235294117647	0.99297629499561	AML-MRC(3)_T	0	0
ENSG00000211778.2	TRAV4	0.87505	4.92467e-06	3.4177e-05	0.870588235294118	0.849868305531168	AML-MRC(3)_T	0	0
ENSG00000241755.1	IGKV1-9	0.87488	1.63208e-06	1.2401e-05	0.988235294117647	0.98595258999122	AML-MRC(3)_T	0	0
ENSG00000283973.2		0.87488	1.12935e-05	7.227e-05	0.811764705882353	0.705882352941177	AML-MRC(3)_T	0	0
ENSG00000170421.12	KRT8	0.87485	2.50663e-07	2.2458e-06	1	1	AML-MRC(3)_T	0	0
ENSG00000163191.6	S100A11	0.87477	4.95042e-12	9.7561e-11	1	1	AML-MRC(3)_T	0	0
ENSG00000272163.1		0.87418	0.000778591	0.0031922	0.658823529411765	0.480245829675154	AML-MRC(3)_T	0	0
ENSG00000257582.5	LINC01475	0.87387	0.00323909	0.011043	0.823529411764706	0.62774363476734	AML-MRC(3)_T	0	0
ENSG00000200164.1		0.87376	0.00109022	0.0042849	0.541176470588235	0.422300263388938	AML-MRC(3)_T	0	0
ENSG00000258657.5		0.87375	0.000391687	0.0017422	0.623529411764706	0.56540825285338	AML-MRC(3)_T	0	0
ENSG00000184374.3	COLEC10	0.87368	0.0710432	0.14465	0.282352941176471	0.167690956979807	AML-MRC(3)_T	0	0
ENSG00000270659.1		0.87359	6.45881e-07	5.3064e-06	0.988235294117647	0.91044776119403	AML-MRC(3)_T	0	0
ENSG00000233818.1	CLDN14-AS1	0.87355	3.19522e-05	0.00018584	0.870588235294118	0.803336259877085	AML-MRC(3)_T	0	0
ENSG00000213770.3	FAM210CP	0.87338	0.000312583	0.0014271	0.6	0.503072870939421	AML-MRC(3)_T	0	0
ENSG00000235366.2	LINC01055	0.87337	0.00921983	0.02693	0.458823529411765	0.315188762071993	AML-MRC(3)_T	0	0
ENSG00000237523.2	LINC00857	0.87316	0.0320296	0.076013	0.364705882352941	0.228270412642669	AML-MRC(3)_T	0	0
ENSG00000215374.6	FAM66B	0.87293	3.10782e-11	5.4102e-10	0.988235294117647	0.980684811237928	AML-MRC(3)_T	0	0
ENSG00000006459.11	KDM7A	0.87252	2.91872e-16	9.9779e-15	1	1	AML-MRC(3)_T	0	0
ENSG00000276107.1	THBS1-IT1	0.87243	0.00492848	0.015851	0.905882352941176	0.760316066725198	AML-MRC(3)_T	0	0
ENSG00000177674.16	AGTRAP	0.8722	1.43161e-14	3.894e-13	1	1	AML-MRC(3)_T	0	0
ENSG00000253549.6	CA3-AS1	0.87198	1.41666e-09	1.9041e-08	1	0.993854258121159	AML-MRC(3)_T	0	0
ENSG00000184305.15	CCSER1	0.87197	4.27411e-07	3.6485e-06	1	0.990342405618964	AML-MRC(3)_T	0	0
ENSG00000214269.3	LGMNP1	0.87185	0.00441049	0.014403	0.517647058823529	0.359964881474978	AML-MRC(3)_T	0	0
ENSG00000225370.1		0.87184	7.55441e-05	0.00040054	0.835294117647059	0.737489025460931	AML-MRC(3)_T	0	0
ENSG00000166900.17	STX3	0.87177	1.33913e-27	1.5882e-25	1	1	AML-MRC(3)_T	0	0
ENSG00000223669.1		0.87172	3.51116e-06	2.5047e-05	0.870588235294118	0.77260755048288	AML-MRC(3)_T	0	0
ENSG00000230368.2	FAM41C	0.8715	4.98854e-08	5.1166e-07	1	0.90342405618964	AML-MRC(3)_T	0	0
ENSG00000096433.11	ITPR3	0.87145	4.02359e-13	9.1848e-12	1	1	AML-MRC(3)_T	1	0
ENSG00000276699.1	TRAJ36	0.87144	0.00168018	0.0062534	0.517647058823529	0.423178226514486	AML-MRC(3)_T	0	0
ENSG00000123838.11	C4BPA	0.87143	0.00294644	0.010173	0.823529411764706	0.719051799824407	AML-MRC(3)_T	1	0
ENSG00000168994.14	PXDC1	0.8712	4.3276e-08	4.4827e-07	1	0.990342405618964	AML-MRC(3)_T	0	0
ENSG00000077935.17	SMC1B	0.87115	6.72295e-08	6.7387e-07	1	0.993854258121159	AML-MRC(3)_T	0	0
ENSG00000244089.1	HMGB1P30	0.87108	0.0149677	0.040574	0.411764705882353	0.253731343283582	AML-MRC(3)_T	0	0
ENSG00000232237.3	ASCL5	0.87085	1.53806e-07	1.4372e-06	0.858823529411765	0.776997366110623	AML-MRC(3)_T	0	1
ENSG00000160161.9	CILP2	0.87063	4.82235e-07	4.0633e-06	1	0.998244073748903	AML-MRC(3)_T	0	0
ENSG00000180447.7	GAS1	0.87034	2.10338e-05	0.00012713	0.976470588235294	0.93766461808604	AML-MRC(3)_T	0	0
ENSG00000197616.13	MYH6	0.87	0.00636248	0.019684	0.658823529411765	0.457418788410887	AML-MRC(3)_T	0	0
ENSG00000236008.3	LINC01814	0.86999	8.08556e-14	2.0254e-12	1	0.996488147497805	AML-MRC(3)_T	0	0
ENSG00000167723.15	TRPV3	0.86987	1.44921e-07	1.3622e-06	1	0.98595258999122	AML-MRC(3)_T	0	0
ENSG00000165457.14	FOLR2	0.86985	2.99808e-06	2.1664e-05	1	0.987708516242318	AML-MRC(3)_T	0	0
ENSG00000065534.19	MYLK	0.86973	1.74736e-08	1.9457e-07	1	0.996488147497805	AML-MRC(3)_T	0	0
ENSG00000219159.4		0.86969	0.0101245	0.029168	0.435294117647059	0.304653204565408	AML-MRC(3)_T	0	0
ENSG00000181201.3	H2BC27P	0.86963	0.00871023	0.025677	0.435294117647059	0.280070237050044	AML-MRC(3)_T	0	0
ENSG00000166105.16	GLB1L3	0.86925	2.48225e-07	2.2258e-06	0.988235294117647	0.943810359964881	AML-MRC(3)_T	0	0
ENSG00000219074.1	SOD1P1	0.86918	0.00249939	0.0088303	0.423529411764706	0.344161545215101	AML-MRC(3)_T	0	0
ENSG00000224520.2	KRT8P45	0.86897	1.15602e-06	9.0393e-06	0.776470588235294	0.680421422300263	AML-MRC(3)_T	0	0
ENSG00000253651.1	SOD1P3	0.86888	5.7328e-05	0.00031299	0.952941176470588	0.872695346795435	AML-MRC(3)_T	0	0
ENSG00000188916.9	INSYN2A	0.86883	0.00131073	0.0050382	0.894117647058824	0.659350307287094	AML-MRC(3)_T	0	0
ENSG00000241622.1	RARRES2P1	0.86871	6.43414e-06	4.3432e-05	0.988235294117647	0.726075504828797	AML-MRC(3)_T	0	0
ENSG00000253274.1	IGHV1-67	0.86868	0.00108598	0.0042721	0.611764705882353	0.5171202809482	AML-MRC(3)_T	0	0
ENSG00000211849.1	TRAJ40	0.86865	0.00172242	0.0063933	0.505882352941176	0.450395083406497	AML-MRC(3)_T	0	0
ENSG00000286856.1		0.86861	6.08919e-07	5.0259e-06	0.964705882352941	0.877963125548727	AML-MRC(3)_T	0	0
ENSG00000274678.1		0.86857	1.55979e-13	3.7608e-12	1	0.939420544337138	AML-MRC(3)_T	0	0
ENSG00000253598.3	SLC10A5	0.86856	1.79466e-07	1.6508e-06	1	0.971027216856892	AML-MRC(3)_T	0	0
ENSG00000228485.1	GRK5-IT1	0.86853	3.15387e-06	2.2685e-05	0.964705882352941	0.899912203687445	AML-MRC(3)_T	0	0
ENSG00000231231.5	LINC01423	0.86851	1.78574e-06	1.3474e-05	0.929411764705882	0.720807726075505	AML-MRC(3)_T	0	0
ENSG00000214866.9	DCDC2C	0.86828	0.0171874	0.045581	0.329411764705882	0.306409130816506	AML-MRC(3)_T	0	0
ENSG00000225914.3	TSBP1-AS1	0.86813	3.29666e-07	2.8771e-06	0.976470588235294	0.956979806848112	AML-MRC(3)_T	0	0
ENSG00000158470.5	B4GALT5	0.86792	4.3078e-23	3.2202e-21	1	1	AML-MRC(3)_T	1	0
ENSG00000211934.3	IGHV1-2	0.86779	3.86254e-06	2.7388e-05	0.988235294117647	0.99297629499561	AML-MRC(3)_T	0	0
ENSG00000197813.6		0.86774	1.8249e-20	1.0414e-18	0.988235294117647	0.99297629499561	AML-MRC(3)_T	0	0
ENSG00000229931.1	ATXN1-AS1	0.86763	3.24273e-11	5.6289e-10	1	0.989464442493415	AML-MRC(3)_T	0	0
ENSG00000112782.19	CLIC5	0.86761	8.57874e-05	0.00044946	0.988235294117647	0.959613696224759	AML-MRC(3)_T	0	0
ENSG00000171564.12	FGB	0.8676	0.0119138	0.033453	0.423529411764706	0.281826163301141	AML-MRC(3)_T	1	0
ENSG00000063127.16	SLC6A16	0.8675	1.34992e-23	1.0774e-21	1	0.997366110623354	AML-MRC(3)_T	0	0
ENSG00000269978.1		0.86739	0.000526136	0.002256	0.694117647058824	0.509218612818262	AML-MRC(3)_T	0	0
ENSG00000256269.10	HMBS	0.86737	4.22825e-13	9.6313e-12	1	1	AML-MRC(3)_T	0	0
ENSG00000175899.15	A2M	0.86724	1.13132e-06	8.8691e-06	1	0.997366110623354	AML-MRC(3)_T	1	0
ENSG00000228417.1		0.86711	5.35881e-05	0.00029438	0.764705882352941	0.641791044776119	AML-MRC(3)_T	0	0
ENSG00000261294.1		0.86694	0.0028938	0.01002	0.576470588235294	0.438981562774363	AML-MRC(3)_T	0	0
ENSG00000285018.1		0.86668	1.17682e-10	1.877e-09	0.988235294117647	0.913959613696225	AML-MRC(3)_T	0	0
ENSG00000250910.8	MAP9-AS1	0.86663	0.000496277	0.0021453	0.752941176470588	0.544337137840211	AML-MRC(3)_T	0	0
ENSG00000285608.1		0.86655	3.74139e-05	0.00021415	0.741176470588235	0.567164179104478	AML-MRC(3)_T	0	0
ENSG00000249937.8	LINC02223	0.86615	0.00338213	0.011463	0.564705882352941	0.503950834064969	AML-MRC(3)_T	0	0
ENSG00000240003.2	RPL7P24	0.86601	6.61055e-15	1.899e-13	0.976470588235294	0.961369622475856	AML-MRC(3)_T	0	0
ENSG00000254444.1		0.86578	3.12695e-05	0.00018227	0.647058823529412	0.568042142230026	AML-MRC(3)_T	0	0
ENSG00000255045.1		0.86577	7.94235e-11	1.3e-09	0.988235294117647	0.888498683055312	AML-MRC(3)_T	0	0
ENSG00000145649.8	GZMA	0.8657	7.69361e-08	7.6163e-07	1	0.994732221246708	AML-MRC(3)_T	0	0
ENSG00000146477.6	SLC22A3	0.86556	0.00292835	0.010121	0.776470588235294	0.680421422300263	AML-MRC(3)_T	0	0
ENSG00000248302.3	BNIP3P41	0.86532	0.0555563	0.11876	0.270588235294118	0.199297629499561	AML-MRC(3)_T	0	0
ENSG00000287405.1		0.86521	3.33461e-10	4.9453e-09	1	0.985074626865672	AML-MRC(3)_T	0	0
ENSG00000270896.1		0.86498	0.00109838	0.0043137	0.588235294117647	0.388059701492537	AML-MRC(3)_T	0	0
ENSG00000164171.11	ITGA2	0.86496	9.00046e-07	7.2022e-06	1	0.989464442493415	AML-MRC(3)_T	1	0
ENSG00000067840.12	PDZD4	0.86485	1.1563e-08	1.3219e-07	1	0.993854258121159	AML-MRC(3)_T	0	0
ENSG00000203697.12	CAPN8	0.86472	9.57612e-06	6.2246e-05	0.823529411764706	0.709394205443371	AML-MRC(3)_T	0	0
ENSG00000064692.20	SNCAIP	0.86436	0.0192235	0.050087	0.941176470588235	0.708516242317823	AML-MRC(3)_T	0	0
ENSG00000116990.11	MYCL	0.86431	4.99507e-06	3.4626e-05	1	0.980684811237928	AML-MRC(3)_T	0	1
ENSG00000166025.18	AMOTL1	0.86422	5.25412e-07	4.3906e-06	1	0.997366110623354	AML-MRC(3)_T	0	0
ENSG00000226765.1	RPSAP33	0.86357	0.0320063	0.075967	0.364705882352941	0.225636523266023	AML-MRC(3)_T	0	0
ENSG00000058085.15	LAMC2	0.86342	0.0303184	0.072765	0.752941176470588	0.438981562774363	AML-MRC(3)_T	1	0
ENSG00000176716.5	OR10AB1P	0.86325	0.0231521	0.058409	0.388235294117647	0.266900790166813	AML-MRC(3)_T	0	0
ENSG00000189221.10	MAOA	0.86288	6.46178e-05	0.00034839	1	0.982440737489025	AML-MRC(3)_T	0	0
ENSG00000224763.1	FDPSP8	0.86266	4.8515e-07	4.0863e-06	0.894117647058824	0.729587357330992	AML-MRC(3)_T	0	0
ENSG00000258872.2	FDPSP3	0.86264	4.20446e-06	2.9654e-05	0.988235294117647	0.927129060579456	AML-MRC(3)_T	0	0
ENSG00000279846.1		0.86263	0.000177006	0.00085647	0.776470588235294	0.712028094820018	AML-MRC(3)_T	0	0
ENSG00000271366.1		0.86256	7.5513e-06	5.0304e-05	0.811764705882353	0.755048287971905	AML-MRC(3)_T	0	0
ENSG00000211952.3	IGHV4-28	0.86235	2.67003e-05	0.00015791	0.917647058823529	0.897278314310799	AML-MRC(3)_T	0	0
ENSG00000253883.1	IGHV3-19	0.86231	0.00169825	0.0063124	0.623529411764706	0.517998244073749	AML-MRC(3)_T	0	0
ENSG00000182310.15	SPACA6	0.86213	6.66212e-14	1.6898e-12	1	1	AML-MRC(3)_T	0	0
ENSG00000137491.15	SLCO2B1	0.862	0.00105235	0.0041569	0.964705882352941	0.878841088674276	AML-MRC(3)_T	0	0
ENSG00000129355.7	CDKN2D	0.86188	6.74921e-18	2.9034e-16	1	1	AML-MRC(3)_T	0	0
ENSG00000274314.1	MIR6749	0.86177	0.0253032	0.062725	0.270588235294118	0.202809482001756	AML-MRC(3)_T	0	0
ENSG00000275040.1		0.86175	0.00836338	0.024836	0.458823529411765	0.283582089552239	AML-MRC(3)_T	0	0
ENSG00000227188.1	MGAT3-AS1	0.86166	6.25024e-05	0.00033815	0.729411764705882	0.667251975417033	AML-MRC(3)_T	0	0
ENSG00000211794.3	TRAV12-3	0.86144	6.26104e-06	4.2378e-05	0.929411764705882	0.856892010535558	AML-MRC(3)_T	0	0
ENSG00000211935.3	IGHV1-3	0.86143	4.73e-05	0.00026363	1	0.978050921861282	AML-MRC(3)_T	0	0
ENSG00000237594.2	TIAM1-AS1	0.86134	0.000207126	0.00098658	0.870588235294118	0.737489025460931	AML-MRC(3)_T	0	0
ENSG00000233746.2	LINC00656	0.86128	1.217e-05	7.7077e-05	0.917647058823529	0.817383669885865	AML-MRC(3)_T	0	0
ENSG00000106541.12	AGR2	0.86111	0.0109044	0.031061	0.705882352941177	0.767339771729587	AML-MRC(3)_T	0	0
ENSG00000140749.9	IGSF6	0.86089	1.24684e-11	2.3098e-10	1	1	AML-MRC(3)_T	0	0
ENSG00000273372.1	SFTPD-AS1	0.86086	0.000386238	0.001721	0.682352941176471	0.564530289727831	AML-MRC(3)_T	0	0
ENSG00000232869.2	TRBV29-1	0.8604	1.59882e-07	1.4867e-06	1	0.984196663740123	AML-MRC(3)_T	0	0
ENSG00000066279.18	ASPM	0.86039	2.03922e-11	3.6626e-10	1	1	AML-MRC(3)_T	0	0
ENSG00000259444.1		0.86035	0.0312368	0.074498	0.294117647058824	0.221246707638279	AML-MRC(3)_T	0	0
ENSG00000108852.15	MPP2	0.86033	7.78497e-07	6.3141e-06	0.988235294117647	0.980684811237928	AML-MRC(3)_T	0	0
ENSG00000111846.19	GCNT2	0.85998	2.28021e-10	3.4664e-09	1	0.997366110623354	AML-MRC(3)_T	0	0
ENSG00000198580.7		0.85998	1.38111e-13	3.3547e-12	1	0.972783143107989	AML-MRC(3)_T	0	0
ENSG00000229017.7	LINC01277	0.85996	1.84621e-08	2.0483e-07	1	0.879719051799824	AML-MRC(3)_T	0	0
ENSG00000278869.1		0.85988	1.23331e-10	1.9605e-09	1	0.985074626865672	AML-MRC(3)_T	0	0
ENSG00000133454.16	MYO18B	0.85975	0.00900972	0.026421	0.929411764705882	0.861281826163301	AML-MRC(3)_T	0	0
ENSG00000099284.15	MACROH2A2	0.85934	9.28861e-07	7.408e-06	1	0.994732221246708	AML-MRC(3)_T	0	0
ENSG00000267420.1		0.85928	0.0214177	0.054745	0.329411764705882	0.223002633889377	AML-MRC(3)_T	0	0
ENSG00000225746.13	MEG8	0.85909	0.00330114	0.011229	0.811764705882353	0.734855136084284	AML-MRC(3)_T	0	0
ENSG00000158786.5	PLA2G2F	0.85906	0.00345468	0.011678	0.6	0.540825285338016	AML-MRC(3)_T	0	0
ENSG00000233009.1	NALCN-AS1	0.85888	0.107178	0.20017	0.223529411764706	0.159789288849868	AML-MRC(3)_T	0	0
ENSG00000117791.16	MTARC2	0.85887	3.89765e-05	0.00022213	1	0.975417032484636	AML-MRC(3)_T	0	0
ENSG00000203364.2		0.85887	0.0146461	0.039829	0.435294117647059	0.334503950834065	AML-MRC(3)_T	0	0
ENSG00000172380.6	GNG12	0.85879	0.000360574	0.0016196	0.941176470588235	0.835820895522388	AML-MRC(3)_T	0	0
ENSG00000226912.1	ISCA2P1	0.85869	0.00214789	0.0077575	0.576470588235294	0.373134328358209	AML-MRC(3)_T	0	0
ENSG00000154589.7	LY96	0.85854	3.04483e-10	4.5553e-09	1	0.999122036874451	AML-MRC(3)_T	0	0
ENSG00000133641.18	C12orf29	0.85847	5.80586e-41	2.6225e-38	1	1	AML-MRC(3)_T	0	0
ENSG00000288565.1		0.85844	0.00123225	0.0047729	0.6	0.497805092186128	AML-MRC(3)_T	0	0
ENSG00000243710.8	CFAP57	0.85829	5.20236e-06	3.5917e-05	0.941176470588235	0.864793678665496	AML-MRC(3)_T	0	0
ENSG00000186777.12	ZNF732	0.85815	2.44038e-05	0.00014582	0.882352941176471	0.811237928007024	AML-MRC(3)_T	0	1
ENSG00000109991.9	P2RX3	0.85814	5.48932e-05	0.00030105	0.717647058823529	0.729587357330992	AML-MRC(3)_T	0	0
ENSG00000286339.1		0.85798	0.00225503	0.0080778	0.529411764705882	0.489025460930641	AML-MRC(3)_T	0	0
ENSG00000273461.5		0.8579	1.31538e-05	8.2802e-05	0.882352941176471	0.713784021071115	AML-MRC(3)_T	0	0
ENSG00000002726.21	AOC1	0.85772	3.22812e-05	0.00018745	0.976470588235294	0.979806848112379	AML-MRC(3)_T	0	0
ENSG00000229358.3	DPY19L1P1	0.85772	1.26992e-20	7.4578e-19	1	1	AML-MRC(3)_T	0	0
ENSG00000287224.1		0.85754	2.92447e-06	2.1164e-05	0.776470588235294	0.597014925373134	AML-MRC(3)_T	0	0
ENSG00000162692.12	VCAM1	0.85749	0.00168566	0.006271	0.929411764705882	0.897278314310799	AML-MRC(3)_T	1	0
ENSG00000157111.13	TMEM171	0.85744	0.000446879	0.0019595	0.705882352941177	0.589113257243196	AML-MRC(3)_T	0	0
ENSG00000235237.1		0.8572	0.00188316	0.0069173	0.411764705882353	0.337137840210711	AML-MRC(3)_T	0	0
ENSG00000118402.6	ELOVL4	0.85713	9.51475e-06	6.1895e-05	0.858823529411765	0.847234416154522	AML-MRC(3)_T	1	0
ENSG00000287217.1		0.85708	0.0332228	0.078376	0.329411764705882	0.217734855136084	AML-MRC(3)_T	0	0
ENSG00000285766.1		0.85698	3.03569e-08	3.2296e-07	0.988235294117647	0.923617208077261	AML-MRC(3)_T	0	0
ENSG00000226660.2	TRBV2	0.85693	6.06223e-07	5.0058e-06	0.964705882352941	0.946444249341528	AML-MRC(3)_T	0	0
ENSG00000199038.1	MIR210	0.85683	0.00100374	0.0039859	0.552941176470588	0.560140474100088	AML-MRC(3)_T	0	0
ENSG00000255776.1	VDAC2P2	0.85676	1.11583e-06	8.7633e-06	0.894117647058824	0.812993854258121	AML-MRC(3)_T	0	0
ENSG00000109339.24	MAPK10	0.85574	2.94604e-09	3.7563e-08	1	0.995610184372256	AML-MRC(3)_T	0	1
ENSG00000153230.4	OR14K1	0.85568	0.000405497	0.0017977	0.717647058823529	0.556628621597893	AML-MRC(3)_T	0	0
ENSG00000203999.9	LINC01270	0.85563	6.47352e-07	5.3174e-06	0.964705882352941	0.911325724319579	AML-MRC(3)_T	0	0
ENSG00000225231.2	LINC02470	0.85558	0.0103335	0.029701	0.870588235294118	0.897278314310799	AML-MRC(3)_T	0	0
ENSG00000225493.1	LINC01107	0.85554	0.000660924	0.0027632	0.917647058823529	0.708516242317823	AML-MRC(3)_T	0	0
ENSG00000268869.6	ESPNP	0.85531	0.000692367	0.0028756	0.811764705882353	0.741000877963126	AML-MRC(3)_T	0	0
ENSG00000286448.1		0.85506	0.0140192	0.038323	0.470588235294118	0.256365232660228	AML-MRC(3)_T	0	0
ENSG00000205810.9	KLRC3	0.85505	4.0501e-05	0.00022999	0.929411764705882	0.791044776119403	AML-MRC(3)_T	0	0
ENSG00000148541.13	FAM13C	0.8544	0.010429	0.029935	0.552941176470588	0.398595258999122	AML-MRC(3)_T	0	0
ENSG00000231912.2		0.85429	0.00308279	0.010578	0.447058823529412	0.402985074626866	AML-MRC(3)_T	0	0
ENSG00000264968.1		0.85381	2.10779e-08	2.3125e-07	0.988235294117647	0.900790166812994	AML-MRC(3)_T	0	0
ENSG00000257137.7	LINC02874	0.85376	0.00130649	0.0050237	0.552941176470588	0.446005267778753	AML-MRC(3)_T	0	0
ENSG00000275232.1		0.8535	0.000469242	0.002042	0.847058823529412	0.75153643546971	AML-MRC(3)_T	0	0
ENSG00000275248.1		0.85345	0.000750026	0.0030879	0.611764705882353	0.405618964003512	AML-MRC(3)_T	0	0
ENSG00000241351.3	IGKV3-11	0.85335	1.72394e-06	1.3045e-05	0.988235294117647	0.995610184372256	AML-MRC(3)_T	0	0
ENSG00000254109.6	RBPMS-AS1	0.85279	8.1165e-05	0.00042693	0.858823529411765	0.697102721685689	AML-MRC(3)_T	0	0
ENSG00000130396.20	AFDN	0.85268	2.30378e-06	1.7041e-05	1	1	AML-MRC(3)_T	0	0
ENSG00000268401.2		0.85245	1.07788e-11	2.0152e-10	0.976470588235294	0.95171202809482	AML-MRC(3)_T	0	0
ENSG00000087237.12	CETP	0.8522	2.46009e-06	1.8068e-05	1	0.998244073748903	AML-MRC(3)_T	0	0
ENSG00000109832.14	DDX25	0.85204	3.31699e-05	0.00019206	0.847058823529412	0.839332748024583	AML-MRC(3)_T	0	0
ENSG00000006740.17	ARHGAP44	0.85203	4.02977e-07	3.458e-06	0.988235294117647	0.990342405618964	AML-MRC(3)_T	0	0
ENSG00000101825.8	MXRA5	0.85185	0.0154765	0.041733	0.670588235294118	0.614574187884109	AML-MRC(3)_T	1	0
ENSG00000226822.3	LINC02785	0.8518	2.58353e-11	4.5478e-10	1	0.997366110623354	AML-MRC(3)_T	0	0
ENSG00000160185.15	UBASH3A	0.85167	4.74461e-09	5.8544e-08	1	0.999122036874451	AML-MRC(3)_T	0	0
ENSG00000274576.2	IGHV2-70	0.85141	2.59213e-05	0.00015376	0.941176470588235	0.945566286215979	AML-MRC(3)_T	0	0
ENSG00000272620.2	AFAP1-AS1	0.8514	0.000450893	0.0019743	0.941176470588235	0.921861281826163	AML-MRC(3)_T	0	0
ENSG00000120327.6	PCDHB14	0.85102	0.000538487	0.0023022	0.952941176470588	0.883230904302019	AML-MRC(3)_T	0	0
ENSG00000229282.2		0.85086	1.60545e-06	1.2216e-05	0.835294117647059	0.747146619841967	AML-MRC(3)_T	0	0
ENSG00000262655.4	SPON1	0.85069	0.000252128	0.0011783	1	0.987708516242318	AML-MRC(3)_T	0	0
ENSG00000163362.11	INAVA	0.85064	4.29785e-05	0.00024228	0.988235294117647	0.961369622475856	AML-MRC(3)_T	0	0
ENSG00000156535.15	CD109	0.85056	2.77678e-06	2.0185e-05	1	1	AML-MRC(3)_T	1	0
ENSG00000282996.1	MPP7-DT	0.85047	3.20723e-06	2.3022e-05	0.835294117647059	0.749780509218613	AML-MRC(3)_T	0	0
ENSG00000171509.16	RXFP1	0.85046	0.000527939	0.0022624	0.976470588235294	0.972783143107989	AML-MRC(3)_T	0	0
ENSG00000155158.20	TTC39B	0.85019	8.72306e-12	1.6527e-10	1	0.999122036874451	AML-MRC(3)_T	0	0
ENSG00000081041.9	CXCL2	0.85011	1.33554e-06	1.0318e-05	1	0.999122036874451	AML-MRC(3)_T	0	0
ENSG00000069206.15	ADAM7	0.85009	0.0641791	0.13321	0.317647058823529	0.195785776997366	AML-MRC(3)_T	0	0
ENSG00000229196.4	LINC03008	0.84981	3.2644e-10	4.848e-09	0.929411764705882	0.885864793678665	AML-MRC(3)_T	0	0
ENSG00000105835.12	NAMPT	0.84973	2.01697e-08	2.2215e-07	1	1	AML-MRC(3)_T	0	0
ENSG00000275649.1		0.84972	0.0174163	0.046088	0.352941176470588	0.295873573309921	AML-MRC(3)_T	0	0
ENSG00000211888.2	TRAJ1	0.84922	0.000317524	0.0014469	0.647058823529412	0.587357330992098	AML-MRC(3)_T	0	0
ENSG00000271364.1		0.84891	0.0542851	0.11662	0.258823529411765	0.195785776997366	AML-MRC(3)_T	0	0
ENSG00000232739.1		0.84872	0.0158186	0.042506	0.482352941176471	0.398595258999122	AML-MRC(3)_T	0	0
ENSG00000231128.6		0.84851	4.61023e-12	9.1641e-11	1	0.982440737489025	AML-MRC(3)_T	0	0
ENSG00000183822.3	NCF4-AS1	0.8485	7.23564e-10	1.019e-08	0.988235294117647	0.943810359964881	AML-MRC(3)_T	0	0
ENSG00000144908.14	ALDH1L1	0.84844	5.67107e-05	0.00030997	0.870588235294118	0.75153643546971	AML-MRC(3)_T	0	0
ENSG00000166183.16	ASPG	0.84821	0.00349668	0.011793	0.717647058823529	0.594381035996488	AML-MRC(3)_T	0	0
ENSG00000287575.1		0.8482	5.53033e-06	3.794e-05	0.894117647058824	0.74451273046532	AML-MRC(3)_T	0	0
ENSG00000165490.13	DDIAS	0.84793	1.06173e-16	3.8929e-15	1	0.999122036874451	AML-MRC(3)_T	0	0
ENSG00000272236.1		0.8479	9.63601e-07	7.6646e-06	0.917647058823529	0.718173836698859	AML-MRC(3)_T	0	0
ENSG00000107742.13	SPOCK2	0.84786	8.38032e-09	9.8076e-08	1	1	AML-MRC(3)_T	0	0
ENSG00000107679.14	PLEKHA1	0.84765	7.42863e-12	1.4285e-10	1	0.999122036874451	AML-MRC(3)_T	0	0
ENSG00000287031.1		0.84724	1.01206e-05	6.5395e-05	0.835294117647059	0.561018437225636	AML-MRC(3)_T	0	0
ENSG00000113319.13	RASGRF2	0.84723	1.33056e-09	1.7963e-08	1	1	AML-MRC(3)_T	0	0
ENSG00000227014.6	FKBP14-AS1	0.84721	2.56853e-07	2.2974e-06	1	0.960491659350307	AML-MRC(3)_T	0	0
ENSG00000255882.1		0.84697	4.78154e-06	3.3287e-05	0.976470588235294	0.950834064969271	AML-MRC(3)_T	0	0
ENSG00000285952.1		0.84666	0.000155437	0.00076244	0.8	0.628621597892889	AML-MRC(3)_T	0	0
ENSG00000055813.6	CCDC85A	0.84661	0.0152493	0.04124	0.552941176470588	0.456540825285338	AML-MRC(3)_T	0	0
ENSG00000232006.9		0.84646	0.0127755	0.035472	0.4	0.452151009657594	AML-MRC(3)_T	0	0
ENSG00000202019.1		0.84604	1.16104e-06	9.0753e-06	0.929411764705882	0.934152765583846	AML-MRC(3)_T	0	0
ENSG00000201988.2		0.84597	5.13192e-09	6.2776e-08	1	0.945566286215979	AML-MRC(3)_T	0	0
ENSG00000173918.15	C1QTNF1	0.84583	0.00229036	0.0081885	0.905882352941176	0.795434591747147	AML-MRC(3)_T	0	0
ENSG00000108947.5	EFNB3	0.84574	0.00250881	0.0088598	0.894117647058824	0.734855136084284	AML-MRC(3)_T	1	0
ENSG00000222335.1		0.84563	0.00309905	0.010623	0.635294117647059	0.479367866549605	AML-MRC(3)_T	0	0
ENSG00000228919.5		0.84558	0.0178326	0.047037	0.329411764705882	0.253731343283582	AML-MRC(3)_T	0	0
ENSG00000199400.1	RNY4P19	0.84547	0.00137914	0.0052692	0.670588235294118	0.493415276558385	AML-MRC(3)_T	0	0
ENSG00000112715.25	VEGFA	0.84517	9.25795e-10	1.2808e-08	1	1	AML-MRC(3)_T	0	1
ENSG00000124406.16	ATP8A1	0.84514	4.89902e-21	3e-19	1	1	AML-MRC(3)_T	0	0
ENSG00000115263.15	GCG	0.84506	0.0147444	0.040061	0.423529411764706	0.408252853380158	AML-MRC(3)_T	0	0
ENSG00000265992.1	ESRG	0.84477	0.0138578	0.037997	0.564705882352941	0.472344161545215	AML-MRC(3)_T	0	0
ENSG00000144451.19	SPAG16	0.84445	1.32605e-10	2.0946e-09	1	0.99297629499561	AML-MRC(3)_T	0	0
ENSG00000091428.18	RAPGEF4	0.84444	2.60765e-05	0.00015459	0.988235294117647	0.983318700614574	AML-MRC(3)_T	0	1
ENSG00000225698.3	IGHV3-72	0.84444	4.12581e-05	0.00023388	0.952941176470588	0.959613696224759	AML-MRC(3)_T	0	0
ENSG00000104936.19	DMPK	0.84437	1.4118e-12	3.0138e-11	1	1	AML-MRC(3)_T	0	0
ENSG00000287510.1		0.8443	4.16557e-07	3.5608e-06	0.988235294117647	0.950834064969271	AML-MRC(3)_T	0	0
ENSG00000108984.15	MAP2K6	0.84412	3.28763e-17	1.2877e-15	1	1	AML-MRC(3)_T	0	0
ENSG00000105707.14	HPN	0.84411	3.82365e-06	2.713e-05	0.952941176470588	0.836698858647937	AML-MRC(3)_T	0	0
ENSG00000263938.1		0.84404	0.00953215	0.027693	0.305882352941176	0.295873573309921	AML-MRC(3)_T	0	0
ENSG00000287822.1		0.84371	0.00201324	0.0073355	0.729411764705882	0.566286215978929	AML-MRC(3)_T	0	0
ENSG00000155269.12	GPR78	0.84369	0.0224402	0.056912	0.447058823529412	0.402985074626866	AML-MRC(3)_T	0	0
ENSG00000258875.6		0.84363	1.50783e-08	1.695e-07	1	0.980684811237928	AML-MRC(3)_T	0	0
ENSG00000111087.10	GLI1	0.84361	5.17136e-14	1.3323e-12	1	0.998244073748903	AML-MRC(3)_T	0	1
ENSG00000251405.3	NIPAL4-DT	0.84361	3.10378e-06	2.237e-05	0.929411764705882	0.834064969271291	AML-MRC(3)_T	0	0
ENSG00000196273.8	LINC00523	0.84353	0.00506699	0.016233	0.494117647058824	0.390693590869183	AML-MRC(3)_T	0	0
ENSG00000163825.4	RTP3	0.84341	0.05073	0.11039	0.4	0.219490781387182	AML-MRC(3)_T	0	0
ENSG00000244242.2	IFITM10	0.84334	1.11061e-05	7.1189e-05	1	0.994732221246708	AML-MRC(3)_T	0	0
ENSG00000254441.1	EIF2S2P6	0.84333	4.68255e-11	7.9368e-10	0.988235294117647	0.95873573309921	AML-MRC(3)_T	0	0
ENSG00000158869.11	FCER1G	0.84332	1.69258e-10	2.6386e-09	1	1	AML-MRC(3)_T	0	0
ENSG00000261633.1		0.8433	0.000222401	0.0010521	0.717647058823529	0.573309920983319	AML-MRC(3)_T	0	0
ENSG00000254879.1	PTPRJ-AS1	0.84302	0.000249779	0.0011681	0.694117647058824	0.671641791044776	AML-MRC(3)_T	0	0
ENSG00000269662.1	BNIP3P39	0.84296	0.00122745	0.0047569	0.741176470588235	0.543459174714662	AML-MRC(3)_T	0	0
ENSG00000271230.1		0.84291	0.0206031	0.05303	0.376470588235294	0.317822651448639	AML-MRC(3)_T	0	0
ENSG00000171587.15	DSCAM	0.84215	0.0382579	0.0879	0.376470588235294	0.266022827041264	AML-MRC(3)_T	0	0
ENSG00000107954.10	NEURL1	0.84214	1.12377e-09	1.5357e-08	1	0.998244073748903	AML-MRC(3)_T	0	0
ENSG00000249856.1		0.84186	0.0111331	0.031604	0.352941176470588	0.271290605794557	AML-MRC(3)_T	0	0
ENSG00000131914.11	LIN28A	0.84172	5.11984e-07	4.2919e-06	0.952941176470588	0.866549604916593	AML-MRC(3)_T	0	1
ENSG00000119698.12	PPP4R4	0.84163	0.000205155	0.00097807	0.964705882352941	0.815627743634767	AML-MRC(3)_T	0	0
ENSG00000269096.7	CT45A3	0.84154	0.0856299	0.16767	0.141176470588235	0.257243195785777	AML-MRC(3)_T	0	0
ENSG00000100003.18	SEC14L2	0.84145	3.90418e-12	7.834e-11	1	0.999122036874451	AML-MRC(3)_T	0	0
ENSG00000135409.11	AMHR2	0.84135	5.34554e-05	0.00029391	0.941176470588235	0.876207199297629	AML-MRC(3)_T	0	0
ENSG00000176658.17	MYO1D	0.84128	1.01019e-05	6.5294e-05	1	1	AML-MRC(3)_T	0	0
ENSG00000236154.1		0.84116	0.0052114	0.016633	0.588235294117647	0.55838454784899	AML-MRC(3)_T	0	0
ENSG00000247516.8	MIR4458HG	0.84111	0.000240507	0.0011284	0.976470588235294	0.906057945566286	AML-MRC(3)_T	0	0
ENSG00000202008.1		0.84092	4.379e-05	0.00024629	0.670588235294118	0.532923617208077	AML-MRC(3)_T	0	0
ENSG00000265612.1	MIR4539	0.84087	2.31319e-05	0.00013878	0.917647058823529	0.868305531167691	AML-MRC(3)_T	0	0
ENSG00000158966.16	CACHD1	0.8408	2.37852e-06	1.7521e-05	1	0.981562774363477	AML-MRC(3)_T	1	0
ENSG00000170423.13	KRT78	0.8408	0.0132898	0.036672	0.329411764705882	0.290605794556629	AML-MRC(3)_T	0	0
ENSG00000100852.13	ARHGAP5	0.84076	6.00799e-08	6.0679e-07	1	0.998244073748903	AML-MRC(3)_T	0	0
ENSG00000115523.17	GNLY	0.84072	4.75964e-07	4.0169e-06	1	1	AML-MRC(3)_T	0	0
ENSG00000135127.11	BICDL1	0.84062	8.64364e-10	1.2033e-08	1	1	AML-MRC(3)_T	0	0
ENSG00000250929.2	LINC01181	0.84057	0.00146199	0.0055414	0.447058823529412	0.414398595258999	AML-MRC(3)_T	0	0
ENSG00000272719.1		0.8404	2.19142e-07	1.9835e-06	0.905882352941176	0.783143107989464	AML-MRC(3)_T	0	0
ENSG00000237525.7		0.84022	0.000933661	0.0037404	0.694117647058824	0.604916593503073	AML-MRC(3)_T	0	0
ENSG00000172893.16	DHCR7	0.84014	4.20483e-17	1.626e-15	1	1	AML-MRC(3)_T	0	0
ENSG00000115109.14	EPB41L5	0.84003	1.30069e-09	1.7605e-08	1	0.997366110623354	AML-MRC(3)_T	0	0
ENSG00000235026.6	DPP10-AS1	0.84002	0.0301679	0.072445	0.529411764705882	0.467954345917471	AML-MRC(3)_T	0	0
ENSG00000253361.3		0.8399	0.00832596	0.024742	0.447058823529412	0.443371378402107	AML-MRC(3)_T	0	0
ENSG00000255362.1	LINC02761	0.83975	7.48941e-06	4.9936e-05	0.870588235294118	0.776119402985075	AML-MRC(3)_T	0	0
ENSG00000065809.13	FAM107B	0.83926	1.71879e-17	6.9702e-16	1	1	AML-MRC(3)_T	0	0
ENSG00000272702.1		0.83883	0.000701105	0.0029085	0.529411764705882	0.429323968393327	AML-MRC(3)_T	0	0
ENSG00000143924.19	EML4	0.83866	5.32496e-26	5.3198e-24	1	1	AML-MRC(3)_T	0	0
ENSG00000233176.3	OR7E157P	0.83855	0.0414814	0.093814	0.305882352941176	0.190517998244074	AML-MRC(3)_T	0	0
ENSG00000272049.1		0.83838	0.00124944	0.0048302	0.835294117647059	0.619841966637401	AML-MRC(3)_T	0	0
ENSG00000186281.12	GPAT2	0.83823	0.000344224	0.0015553	1	0.987708516242318	AML-MRC(3)_T	0	0
ENSG00000206741.1		0.83809	0.00399198	0.013222	0.470588235294118	0.387181738366989	AML-MRC(3)_T	0	0
ENSG00000270689.1	BUD13P1	0.83782	2.28269e-06	1.6909e-05	0.917647058823529	0.757682177348551	AML-MRC(3)_T	0	0
ENSG00000076662.10	ICAM3	0.83774	8.2066e-24	6.6244e-22	1	0.999122036874451	AML-MRC(3)_T	1	0
ENSG00000154310.17	TNIK	0.83749	2.75099e-10	4.1405e-09	1	1	AML-MRC(3)_T	0	0
ENSG00000150907.10	FOXO1	0.83744	4.80203e-12	9.4921e-11	1	1	AML-MRC(3)_T	0	1
ENSG00000204482.11	LST1	0.8374	3.49303e-15	1.0408e-13	1	1	AML-MRC(3)_T	0	0
ENSG00000136111.14	TBC1D4	0.83733	1.34195e-09	1.8094e-08	1	1	AML-MRC(3)_T	0	0
ENSG00000236390.1		0.83731	0.00525798	0.016752	0.470588235294118	0.324846356453029	AML-MRC(3)_T	0	0
ENSG00000278514.1		0.837	2.16633e-06	1.6117e-05	0.835294117647059	0.759438103599649	AML-MRC(3)_T	0	0
ENSG00000151376.17	ME3	0.83675	5.41373e-12	1.0612e-10	1	1	AML-MRC(3)_T	0	0
ENSG00000236719.5	OVAAL	0.8366	0.00208862	0.0075731	0.576470588235294	0.369622475856014	AML-MRC(3)_T	0	0
ENSG00000249849.1		0.8366	0.00143047	0.0054394	0.694117647058824	0.46883230904302	AML-MRC(3)_T	0	0
ENSG00000277531.2	PNMA8C	0.83607	0.000469063	0.0020416	0.764705882352941	0.629499561018437	AML-MRC(3)_T	0	0
ENSG00000163931.16	TKT	0.83602	1.20216e-28	1.6153e-26	1	1	AML-MRC(3)_T	0	0
ENSG00000261268.1	QKILA	0.83568	0.00139368	0.0053195	0.505882352941176	0.383669885864794	AML-MRC(3)_T	0	0
ENSG00000267990.1		0.83562	2.31191e-06	1.7095e-05	0.941176470588235	0.828797190517998	AML-MRC(3)_T	0	0
ENSG00000229267.3	SNHG31	0.83558	2.51072e-08	2.7139e-07	1	0.939420544337138	AML-MRC(3)_T	0	0
ENSG00000249988.1		0.83558	0.0203464	0.052459	0.447058823529412	0.311676909569798	AML-MRC(3)_T	0	0
ENSG00000185101.13	ANO9	0.83544	1.58945e-12	3.3693e-11	1	1	AML-MRC(3)_T	1	0
ENSG00000211807.3	TRAV26-1	0.83543	1.30947e-05	8.2466e-05	0.905882352941176	0.847234416154522	AML-MRC(3)_T	0	0
ENSG00000198128.4	OR2L3	0.83531	1.72668e-05	0.00010617	0.917647058823529	0.802458296751536	AML-MRC(3)_T	0	0
ENSG00000251393.4		0.83525	1.10567e-05	7.0915e-05	0.894117647058824	0.828797190517998	AML-MRC(3)_T	0	0
ENSG00000251598.2		0.83502	0.100904	0.19093	0.364705882352941	0.270412642669008	AML-MRC(3)_T	0	0
ENSG00000228986.1	PHF10P1	0.83499	1.26699e-09	1.7186e-08	1	0.983318700614574	AML-MRC(3)_T	0	0
ENSG00000211792.2	TRAV14DV4	0.8347	5.42067e-06	3.7266e-05	0.929411764705882	0.888498683055312	AML-MRC(3)_T	0	0
ENSG00000260001.6	TGFBR3L	0.83432	3.89071e-09	4.8644e-08	0.976470588235294	0.971027216856892	AML-MRC(3)_T	0	0
ENSG00000024526.17	DEPDC1	0.83429	4.76573e-10	6.8967e-09	1	1	AML-MRC(3)_T	0	1
ENSG00000252950.1	RNA5SP490	0.83405	7.70593e-05	0.00040791	0.670588235294118	0.568920105355575	AML-MRC(3)_T	0	0
ENSG00000161405.17	IKZF3	0.8335	2.77066e-09	3.5391e-08	1	1	AML-MRC(3)_T	0	1
ENSG00000211866.1	TRAJ23	0.83319	0.00277255	0.0096563	0.494117647058824	0.467076382791923	AML-MRC(3)_T	0	0
ENSG00000177590.7	GIMAP3P	0.83292	2.03275e-05	0.00012307	0.858823529411765	0.755926251097454	AML-MRC(3)_T	0	0
ENSG00000273933.1		0.83291	0.0128115	0.035558	0.505882352941176	0.337137840210711	AML-MRC(3)_T	0	0
ENSG00000133574.10	GIMAP4	0.83278	9.01623e-07	7.2135e-06	1	0.997366110623354	AML-MRC(3)_T	0	0
ENSG00000165507.9	DEPP1	0.8327	7.50869e-08	7.4524e-07	1	0.998244073748903	AML-MRC(3)_T	0	0
ENSG00000275591.5	XKR5	0.83263	5.66458e-06	3.8705e-05	0.988235294117647	0.950834064969271	AML-MRC(3)_T	0	0
ENSG00000175489.10	LRRC25	0.83236	5.61808e-09	6.831e-08	1	1	AML-MRC(3)_T	1	0
ENSG00000135338.14	LCA5	0.83235	5.27595e-07	4.4071e-06	1	0.981562774363477	AML-MRC(3)_T	0	0
ENSG00000162836.12	ACP6	0.83232	3.46755e-15	1.0339e-13	1	1	AML-MRC(3)_T	0	0
ENSG00000243438.1	LARP1BP2	0.83221	0.0209317	0.053697	0.305882352941176	0.22036874451273	AML-MRC(3)_T	0	0
ENSG00000171180.3	OR2M4	0.83206	0.000382142	0.0017045	0.729411764705882	0.593503072870939	AML-MRC(3)_T	0	0
ENSG00000253516.1	HMGB1P41	0.83181	0.000557978	0.0023753	0.741176470588235	0.618086040386304	AML-MRC(3)_T	0	0
ENSG00000197291.9	RAMP2-AS1	0.83165	5.13103e-05	0.00028367	0.752941176470588	0.735733099209833	AML-MRC(3)_T	0	0
ENSG00000206538.9	VGLL3	0.83154	0.0122536	0.034216	0.905882352941176	0.762071992976295	AML-MRC(3)_T	0	1
ENSG00000287823.1		0.83139	1.18603e-05	7.5431e-05	0.988235294117647	0.956101843722564	AML-MRC(3)_T	0	0
ENSG00000147676.14	MAL2	0.83136	0.0342399	0.080361	0.588235294117647	0.384547848990342	AML-MRC(3)_T	0	0
ENSG00000134121.10	CHL1	0.83134	0.000652262	0.0027308	0.882352941176471	0.876207199297629	AML-MRC(3)_T	1	0
ENSG00000137699.17	TRIM29	0.83126	0.00945373	0.027502	0.835294117647059	0.663740122914838	AML-MRC(3)_T	0	1
ENSG00000233968.7		0.8312	6.42261e-05	0.00034659	1	0.987708516242318	AML-MRC(3)_T	0	0
ENSG00000275144.1	SNX18P5	0.8312	0.0796029	0.15828	0.341176470588235	0.225636523266023	AML-MRC(3)_T	0	0
ENSG00000286326.1		0.8312	7.57354e-08	7.5097e-07	0.952941176470588	0.826163301141352	AML-MRC(3)_T	0	0
ENSG00000261033.1	SPECC1-DT	0.83111	0.000461049	0.0020115	0.623529411764706	0.453906935908692	AML-MRC(3)_T	0	0
ENSG00000136717.15	BIN1	0.83105	9.40083e-12	1.7748e-10	1	1	AML-MRC(3)_T	0	1
ENSG00000211891.6	IGHE	0.83105	0.000129145	0.00064815	0.929411764705882	0.93766461808604	AML-MRC(3)_T	0	0
ENSG00000109794.13	FAM149A	0.83098	0.000373681	0.0016712	0.858823529411765	0.663740122914838	AML-MRC(3)_T	0	0
ENSG00000259055.1		0.8308	0.0042805	0.014043	0.564705882352941	0.395083406496927	AML-MRC(3)_T	0	0
ENSG00000230836.1	LINC01293	0.83042	6.72035e-05	0.00036069	0.952941176470588	0.819139596136962	AML-MRC(3)_T	0	0
ENSG00000249159.6		0.83041	0.00137079	0.0052425	0.835294117647059	0.563652326602283	AML-MRC(3)_T	0	0
ENSG00000249359.3		0.83038	0.010656	0.030472	0.494117647058824	0.375768217734855	AML-MRC(3)_T	0	0
ENSG00000228923.1		0.83034	6.395e-06	4.3195e-05	1	0.923617208077261	AML-MRC(3)_T	0	0
ENSG00000160654.11	CD3G	0.83028	5.15879e-07	4.3194e-06	1	0.999122036874451	AML-MRC(3)_T	1	0
ENSG00000008517.18	IL32	0.83023	3.17967e-09	4.0324e-08	1	1	AML-MRC(3)_T	0	0
ENSG00000237254.2	TRBV30	0.83023	6.52703e-07	5.3562e-06	0.976470588235294	0.919227392449517	AML-MRC(3)_T	0	0
ENSG00000279365.1		0.8302	0.000351118	0.0015831	0.694117647058824	0.604038630377524	AML-MRC(3)_T	0	0
ENSG00000237115.2		0.82999	0.00170079	0.0063207	0.576470588235294	0.36523266022827	AML-MRC(3)_T	0	0
ENSG00000266320.1	MIR3909	0.82976	5.15991e-07	4.3195e-06	0.988235294117647	0.938542581211589	AML-MRC(3)_T	0	0
ENSG00000228407.2		0.8295	1.34621e-05	8.4529e-05	1	0.964003511852502	AML-MRC(3)_T	0	0
ENSG00000231890.8	DARS1-AS1	0.82944	1.13173e-18	5.3391e-17	1	1	AML-MRC(3)_T	0	0
ENSG00000100300.18	TSPO	0.82932	2.91852e-18	1.3141e-16	1	1	AML-MRC(3)_T	0	0
ENSG00000260231.2	KDM7A-DT	0.82921	4.37728e-15	1.2844e-13	1	0.998244073748903	AML-MRC(3)_T	0	0
ENSG00000165572.8	KBTBD6	0.82918	2.74753e-25	2.5695e-23	1	1	AML-MRC(3)_T	0	0
ENSG00000230417.12	LINC00595	0.82914	9.3986e-09	1.0903e-07	1	0.953467954345917	AML-MRC(3)_T	0	0
ENSG00000206552.4	KRBOX1-AS1	0.82901	0.0149318	0.040488	0.4	0.251975417032485	AML-MRC(3)_T	0	0
ENSG00000141040.15	ZNF287	0.8289	3.0713e-10	4.5909e-09	1	0.994732221246708	AML-MRC(3)_T	0	1
ENSG00000178222.13	RNF212	0.82885	0.00142884	0.0054337	0.964705882352941	0.949956101843723	AML-MRC(3)_T	0	0
ENSG00000184661.14	CDCA2	0.82867	1.43948e-11	2.6367e-10	1	1	AML-MRC(3)_T	0	0
ENSG00000211772.11	TRBC2	0.82857	9.43072e-09	1.0937e-07	1	1	AML-MRC(3)_T	0	0
ENSG00000227777.1	RPL7AP19	0.82857	1.61506e-06	1.2283e-05	0.870588235294118	0.80684811237928	AML-MRC(3)_T	0	0
ENSG00000272343.1		0.82851	5.12877e-08	5.2485e-07	0.964705882352941	0.89640035118525	AML-MRC(3)_T	0	0
ENSG00000117560.8	FASLG	0.82846	1.82674e-06	1.3752e-05	0.976470588235294	0.953467954345917	AML-MRC(3)_T	0	0
ENSG00000211660.3	IGLV2-23	0.82833	9.64226e-06	6.2647e-05	0.988235294117647	0.998244073748903	AML-MRC(3)_T	0	0
ENSG00000237515.9	SHISA9	0.82823	0.00874528	0.025763	0.8	0.663740122914838	AML-MRC(3)_T	0	0
ENSG00000234068.7	PAGE2	0.82817	0.000798114	0.0032631	0.588235294117647	0.414398595258999	AML-MRC(3)_T	0	0
ENSG00000121552.4	CSTA	0.82816	6.46682e-08	6.4988e-07	1	0.999122036874451	AML-MRC(3)_T	0	0
ENSG00000114948.13	ADAM23	0.82782	0.00123574	0.0047829	0.988235294117647	0.952589991220369	AML-MRC(3)_T	0	0
ENSG00000231475.3	IGHV4-31	0.82762	1.99549e-05	0.00012111	0.952941176470588	0.966637401229148	AML-MRC(3)_T	0	0
ENSG00000256720.1	BTG1P1	0.82697	2.87872e-08	3.0767e-07	0.964705882352941	0.953467954345917	AML-MRC(3)_T	0	0
ENSG00000153002.12	CPB1	0.82696	0.000113378	0.00057631	0.964705882352941	0.81387181738367	AML-MRC(3)_T	0	0
ENSG00000151025.11	GPR158	0.82643	0.0652158	0.13488	0.258823529411765	0.295873573309921	AML-MRC(3)_T	0	0
ENSG00000229081.1	LINC01165	0.82643	6.89007e-06	4.6267e-05	0.870588235294118	0.683933274802458	AML-MRC(3)_T	0	0
ENSG00000211870.1	TRAJ19	0.82627	0.00416955	0.013731	0.517647058823529	0.456540825285338	AML-MRC(3)_T	0	0
ENSG00000104140.7	RHOV	0.8259	0.000184895	0.00089068	0.976470588235294	0.843722563652327	AML-MRC(3)_T	0	0
ENSG00000171811.14	CFAP46	0.82584	0.000187886	0.00090314	0.988235294117647	0.93766461808604	AML-MRC(3)_T	0	0
ENSG00000092529.25	CAPN3	0.82582	5.80921e-15	1.6848e-13	1	1	AML-MRC(3)_T	0	1
ENSG00000255987.1	TOMM20P2	0.82542	3.49224e-06	2.4921e-05	0.976470588235294	0.91747146619842	AML-MRC(3)_T	0	0
ENSG00000280997.1	CCAT2	0.82541	0.00413625	0.01363	0.705882352941177	0.454784899034241	AML-MRC(3)_T	0	0
ENSG00000171451.14	DSEL	0.82539	6.63912e-06	4.4723e-05	1	0.981562774363477	AML-MRC(3)_T	0	0
ENSG00000156886.12	ITGAD	0.82527	2.94644e-06	2.1305e-05	1	0.970149253731343	AML-MRC(3)_T	0	0
ENSG00000287166.1		0.82512	4.7142e-06	3.2851e-05	0.929411764705882	0.822651448639157	AML-MRC(3)_T	0	0
ENSG00000088053.11	GP6	0.82509	2.15252e-06	1.6023e-05	1	0.998244073748903	AML-MRC(3)_T	0	0
ENSG00000128965.13	CHAC1	0.82506	3.05065e-06	2.2013e-05	1	0.980684811237928	AML-MRC(3)_T	0	0
ENSG00000254620.1		0.82491	0.0568699	0.12098	0.352941176470588	0.174714661984197	AML-MRC(3)_T	0	0
ENSG00000113263.13	ITK	0.82484	7.20067e-08	7.1819e-07	1	1	AML-MRC(3)_T	0	0
ENSG00000276533.1		0.82478	1.22733e-14	3.3664e-13	1	0.998244073748903	AML-MRC(3)_T	0	0
ENSG00000227533.6	SLC2A1-DT	0.82454	2.0478e-07	1.8654e-06	0.988235294117647	0.952589991220369	AML-MRC(3)_T	0	0
ENSG00000205869.2	KRTAP5-1	0.8245	0.00032902	0.0014942	0.717647058823529	0.584723441615452	AML-MRC(3)_T	0	1
ENSG00000251402.3	FAM90A25P	0.82448	1.86261e-06	1.4005e-05	0.882352941176471	0.737489025460931	AML-MRC(3)_T	0	0
ENSG00000226441.2	PLCL2-AS1	0.82414	4.16164e-06	2.9372e-05	0.870588235294118	0.782265144863916	AML-MRC(3)_T	0	0
ENSG00000019169.10	MARCO	0.82397	0.000154044	0.00075635	0.988235294117647	0.966637401229148	AML-MRC(3)_T	0	0
ENSG00000243466.1	IGKV1-5	0.82366	7.45316e-06	4.971e-05	1	0.999122036874451	AML-MRC(3)_T	0	0
ENSG00000269404.7	SPIB	0.82326	2.07886e-07	1.8917e-06	1	0.998244073748903	AML-MRC(3)_T	0	1
ENSG00000164626.9	KCNK5	0.82255	1.41896e-09	1.9066e-08	1	1	AML-MRC(3)_T	0	0
ENSG00000096063.16	SRPK1	0.82233	1.28157e-35	3.3797e-33	1	1	AML-MRC(3)_T	0	0
ENSG00000115226.10	FNDC4	0.82232	0.00054031	0.0023093	0.776470588235294	0.727831431079895	AML-MRC(3)_T	0	0
ENSG00000227403.2	LINC01806	0.82215	3.88718e-05	0.00022166	1	0.964881474978051	AML-MRC(3)_T	0	0
ENSG00000285774.3	SAMD4A-AS1	0.82182	0.00298394	0.010284	0.564705882352941	0.41352063213345	AML-MRC(3)_T	0	0
ENSG00000282834.1		0.82175	8.59626e-07	6.914e-06	0.976470588235294	0.91747146619842	AML-MRC(3)_T	0	0
ENSG00000104870.13	FCGRT	0.82158	1.22687e-11	2.2747e-10	1	1	AML-MRC(3)_T	1	0
ENSG00000257732.1		0.82158	3.3264e-05	0.0001925	0.882352941176471	0.736611062335382	AML-MRC(3)_T	0	0
ENSG00000257715.1		0.82155	3.35879e-07	2.9265e-06	0.905882352941176	0.840210711150132	AML-MRC(3)_T	0	0
ENSG00000211920.1	IGHD6-13	0.8215	0.000130733	0.00065527	0.894117647058824	0.737489025460931	AML-MRC(3)_T	0	0
ENSG00000212993.5	POU5F1B	0.82119	1.6859e-05	0.00010386	0.988235294117647	0.858647936786655	AML-MRC(3)_T	0	1
ENSG00000165325.14	DEUP1	0.82103	8.94889e-05	0.00046707	0.705882352941177	0.653204565408253	AML-MRC(3)_T	0	0
ENSG00000072110.15	ACTN1	0.82098	2.02914e-21	1.2783e-19	1	1	AML-MRC(3)_T	1	0
ENSG00000185201.16	IFITM2	0.82072	9.81502e-17	3.605e-15	1	1	AML-MRC(3)_T	0	0
ENSG00000267325.2	LINC01415	0.82053	0.000314683	0.0014358	0.835294117647059	0.748902546093064	AML-MRC(3)_T	0	0
ENSG00000223475.1	VOPP1-DT	0.82034	0.000970286	0.0038708	0.576470588235294	0.439859525899912	AML-MRC(3)_T	0	0
ENSG00000125398.8	SOX9	0.8197	0.0305892	0.073283	0.576470588235294	0.479367866549605	AML-MRC(3)_T	0	1
ENSG00000250493.2		0.81968	0.00634495	0.01964	0.423529411764706	0.343283582089552	AML-MRC(3)_T	0	0
ENSG00000211933.2	IGHV6-1	0.81951	7.22639e-05	0.00038504	0.976470588235294	0.989464442493415	AML-MRC(3)_T	0	0
ENSG00000175967.4	LINC02880	0.81949	0.00037122	0.0016613	0.752941176470588	0.605794556628622	AML-MRC(3)_T	0	0
ENSG00000211734.3	TRBV5-1	0.81945	1.63512e-06	1.2422e-05	1	0.973661106233538	AML-MRC(3)_T	0	0
ENSG00000256020.1		0.81929	6.65958e-05	0.00035788	0.882352941176471	0.748902546093064	AML-MRC(3)_T	0	0
ENSG00000250036.1	IGKV1D-37	0.8188	0.0395711	0.090355	0.329411764705882	0.19315188762072	AML-MRC(3)_T	0	0
ENSG00000259803.7	SLC22A31	0.81879	0.000604899	0.0025528	0.976470588235294	0.942054433713784	AML-MRC(3)_T	0	0
ENSG00000112062.11	MAPK14	0.81875	4.80678e-41	2.1945e-38	1	1	AML-MRC(3)_T	0	1
ENSG00000151726.15	ACSL1	0.81869	1.33392e-11	2.4582e-10	1	1	AML-MRC(3)_T	0	0
ENSG00000273006.1		0.8186	0.0322889	0.076551	0.388235294117647	0.2071992976295	AML-MRC(3)_T	0	0
ENSG00000129173.13	E2F8	0.81859	1.47973e-10	2.3227e-09	1	1	AML-MRC(3)_T	0	1
ENSG00000278990.1		0.81841	0.0750973	0.15126	0.258823529411765	0.175592625109745	AML-MRC(3)_T	0	0
ENSG00000157388.19	CACNA1D	0.81839	1.38349e-08	1.5614e-07	1	1	AML-MRC(3)_T	0	0
ENSG00000251689.1		0.818	0.00880918	0.02592	0.388235294117647	0.350307287093942	AML-MRC(3)_T	0	0
ENSG00000281831.1		0.8177	3.78538e-06	2.6888e-05	0.952941176470588	0.883230904302019	AML-MRC(3)_T	0	0
ENSG00000277282.1	IGHV1OR21-1	0.81757	0.0238039	0.059702	0.364705882352941	0.288849868305531	AML-MRC(3)_T	0	0
ENSG00000287763.1		0.81757	0.0413223	0.093504	0.529411764705882	0.525899912203687	AML-MRC(3)_T	0	0
ENSG00000229663.1	DPY19L4P1	0.81754	0.000408468	0.0018092	0.882352941176471	0.85513608428446	AML-MRC(3)_T	0	0
ENSG00000105220.17	GPI	0.81733	5.15222e-33	1.0517e-30	1	1	AML-MRC(3)_T	1	0
ENSG00000185823.5	NPAP1	0.81717	0.0427616	0.096125	0.2	0.223002633889377	AML-MRC(3)_T	0	0
ENSG00000123684.13	LPGAT1	0.817	2.42344e-38	8.1664e-36	1	1	AML-MRC(3)_T	0	0
ENSG00000164691.18	TAGAP	0.81697	5.79685e-16	1.908e-14	1	1	AML-MRC(3)_T	0	0
ENSG00000116661.11	FBXO2	0.8168	1.33523e-08	1.5102e-07	0.988235294117647	0.955223880597015	AML-MRC(3)_T	0	0
ENSG00000118473.22	SGIP1	0.81664	2.29465e-05	0.00013779	1	0.986830553116769	AML-MRC(3)_T	0	0
ENSG00000179144.5	GIMAP7	0.81661	6.77631e-07	5.5511e-06	1	0.999122036874451	AML-MRC(3)_T	0	0
ENSG00000229456.1	RLIMP1	0.81655	4.62973e-05	0.00025855	0.952941176470588	0.909569798068481	AML-MRC(3)_T	0	0
ENSG00000112038.18	OPRM1	0.8165	0.00173783	0.0064433	0.623529411764706	0.559262510974539	AML-MRC(3)_T	0	0
ENSG00000232354.8	VIPR1-AS1	0.81639	6.39709e-08	6.4333e-07	0.988235294117647	0.964881474978051	AML-MRC(3)_T	0	0
ENSG00000287051.1		0.81614	0.012454	0.034695	0.458823529411765	0.331870061457419	AML-MRC(3)_T	0	0
ENSG00000277144.1		0.8161	5.46831e-06	3.7569e-05	0.882352941176471	0.791044776119403	AML-MRC(3)_T	0	0
ENSG00000253696.2	KBTBD11-OT1	0.81593	2.20571e-05	0.00013288	0.941176470588235	0.773485513608428	AML-MRC(3)_T	0	0
ENSG00000211664.3	IGLV2-18	0.8159	9.82646e-05	0.00050732	0.976470588235294	0.956979806848112	AML-MRC(3)_T	0	0
ENSG00000211921.1	IGHD5-12	0.81579	0.000140047	0.00069677	0.941176470588235	0.818261633011414	AML-MRC(3)_T	0	0
ENSG00000078295.17	ADCY2	0.81576	0.00429	0.014066	0.952941176470588	0.880597014925373	AML-MRC(3)_T	0	0
ENSG00000114790.13	ARHGEF26	0.81565	1.03481e-05	6.6703e-05	1	0.9657594381036	AML-MRC(3)_T	0	0
ENSG00000229497.1		0.81557	1.13887e-06	8.9184e-06	0.952941176470588	0.824407374890255	AML-MRC(3)_T	0	0
ENSG00000132694.19	ARHGEF11	0.81551	5.16488e-09	6.3143e-08	1	1	AML-MRC(3)_T	0	0
ENSG00000168243.11	GNG4	0.81549	0.000391786	0.0017424	0.976470588235294	0.953467954345917	AML-MRC(3)_T	0	0
ENSG00000277831.1		0.81548	0.000640732	0.0026872	0.741176470588235	0.662862159789289	AML-MRC(3)_T	0	0
ENSG00000138185.20	ENTPD1	0.81547	5.34735e-20	2.8849e-18	1	1	AML-MRC(3)_T	1	0
ENSG00000149970.16	CNKSR2	0.81516	8.12623e-07	6.5658e-06	0.988235294117647	0.998244073748903	AML-MRC(3)_T	0	0
ENSG00000125378.16	BMP4	0.81505	0.00142535	0.0054238	0.905882352941176	0.760316066725198	AML-MRC(3)_T	0	1
ENSG00000163485.17	ADORA1	0.81459	0.00104368	0.0041272	0.776470588235294	0.68305531167691	AML-MRC(3)_T	1	0
ENSG00000229754.1	CXCR2P1	0.81453	6.13965e-05	0.00033276	0.988235294117647	0.979806848112379	AML-MRC(3)_T	0	0
ENSG00000211914.1	IGHD6-19	0.81447	5.17363e-05	0.00028576	0.917647058823529	0.805970149253731	AML-MRC(3)_T	0	0
ENSG00000198851.10	CD3E	0.81428	3.83113e-08	4.0026e-07	1	1	AML-MRC(3)_T	0	0
ENSG00000232215.2	OR2L6P	0.81423	0.000473361	0.0020576	0.8	0.616330114135206	AML-MRC(3)_T	0	0
ENSG00000106278.12	PTPRZ1	0.81408	0.155703	0.26847	0.176470588235294	0.171202809482002	AML-MRC(3)_T	1	0
ENSG00000177875.5	CCDC184	0.81404	0.000111183	0.00056664	0.941176470588235	0.822651448639157	AML-MRC(3)_T	0	0
ENSG00000188869.13	TMC3	0.81381	2.61315e-08	2.8168e-07	1	0.940298507462687	AML-MRC(3)_T	0	0
ENSG00000232906.1		0.81377	0.0977394	0.18609	0.305882352941176	0.160667251975417	AML-MRC(3)_T	0	0
ENSG00000244280.1	ECEL1P2	0.81341	0.0201986	0.052157	0.376470588235294	0.359964881474978	AML-MRC(3)_T	0	0
ENSG00000227507.3	LTB	0.8133	2.0955e-10	3.2143e-09	1	1	AML-MRC(3)_T	1	0
ENSG00000275022.1	MIR6753	0.81312	4.815e-09	5.9378e-08	0.988235294117647	0.956979806848112	AML-MRC(3)_T	0	0
ENSG00000206847.1		0.81294	0.0816858	0.16156	0.294117647058824	0.246707638279192	AML-MRC(3)_T	0	0
ENSG00000234283.1	LINC01731	0.81283	0.00445769	0.014532	0.564705882352941	0.508340649692713	AML-MRC(3)_T	0	0
ENSG00000120217.14	CD274	0.81281	4.68562e-09	5.785e-08	1	0.997366110623354	AML-MRC(3)_T	1	0
ENSG00000261514.1	LINC01976	0.81269	0.00424876	0.013954	0.505882352941176	0.428446005267779	AML-MRC(3)_T	0	0
ENSG00000183914.14	DNAH2	0.81253	0.00468082	0.015156	0.964705882352941	0.964881474978051	AML-MRC(3)_T	0	0
ENSG00000198626.17	RYR2	0.81228	0.00736311	0.022296	0.941176470588235	0.742756804214223	AML-MRC(3)_T	0	0
ENSG00000211976.2	IGHV3-73	0.81208	1.64575e-05	0.00010163	0.976470588235294	0.975417032484636	AML-MRC(3)_T	0	0
ENSG00000274351.1		0.81204	1.52567e-09	2.0396e-08	0.941176470588235	0.839332748024583	AML-MRC(3)_T	0	0
ENSG00000154839.10	SKA1	0.812	5.72613e-12	1.1188e-10	1	1	AML-MRC(3)_T	0	0
ENSG00000188095.6	MESP2	0.81197	4.57972e-06	3.2008e-05	0.952941176470588	0.816505706760316	AML-MRC(3)_T	0	1
ENSG00000128482.16	RNF112	0.81191	1.33412e-08	1.5093e-07	1	0.949078138718174	AML-MRC(3)_T	0	0
ENSG00000282508.2	LINC01002	0.81141	1.10097e-17	4.6237e-16	1	1	AML-MRC(3)_T	0	0
ENSG00000265253.1	MIR4446	0.81136	0.0329389	0.077805	0.388235294117647	0.249341527655838	AML-MRC(3)_T	0	0
ENSG00000152894.15	PTPRK	0.81132	1.12634e-05	7.2121e-05	0.988235294117647	0.993854258121159	AML-MRC(3)_T	1	0
ENSG00000205269.6	TMEM170B	0.81118	9.15324e-12	1.7304e-10	1	1	AML-MRC(3)_T	0	0
ENSG00000140623.14	SEPTIN12	0.81113	0.000181497	0.0008761	0.823529411764706	0.752414398595259	AML-MRC(3)_T	0	0
ENSG00000251442.6	LINC01094	0.81112	1.56825e-08	1.7597e-07	1	0.994732221246708	AML-MRC(3)_T	0	0
ENSG00000136404.16	TM6SF1	0.81107	6.57503e-11	1.0901e-09	1	0.998244073748903	AML-MRC(3)_T	0	0
ENSG00000281920.1		0.81104	0.00827884	0.024624	0.388235294117647	0.331870061457419	AML-MRC(3)_T	0	0
ENSG00000229020.4	AKR7A2P1	0.81087	1.01606e-06	8.0486e-06	1	0.927129060579456	AML-MRC(3)_T	0	0
ENSG00000223923.2	TNS1-AS1	0.81086	0.000201316	0.0009616	0.905882352941176	0.75153643546971	AML-MRC(3)_T	0	0
ENSG00000130876.11	SLC7A10	0.81074	0.000612255	0.0025789	0.847058823529412	0.783143107989464	AML-MRC(3)_T	0	0
ENSG00000288043.1		0.81073	8.99254e-07	7.1973e-06	0.917647058823529	0.823529411764706	AML-MRC(3)_T	0	0
ENSG00000154917.11	RAB6B	0.81054	2.95916e-08	3.1545e-07	1	1	AML-MRC(3)_T	0	0
ENSG00000166046.11	TCP11L2	0.81046	9.64792e-21	5.7777e-19	1	1	AML-MRC(3)_T	0	0
ENSG00000241490.1		0.81045	2.08277e-06	1.5542e-05	0.905882352941176	0.832309043020193	AML-MRC(3)_T	0	0
ENSG00000154122.14	ANKH	0.81036	1.853e-16	6.5509e-15	1	1	AML-MRC(3)_T	0	0
ENSG00000284642.1		0.81033	6.98996e-15	2.0026e-13	1	0.996488147497805	AML-MRC(3)_T	0	0
ENSG00000163121.10	NEURL3	0.81021	0.00010287	0.00052853	0.917647058823529	0.712906057945566	AML-MRC(3)_T	0	0
ENSG00000237020.1	IGHD1-20	0.81021	2.17054e-05	0.00013087	0.964705882352941	0.805092186128183	AML-MRC(3)_T	0	0
ENSG00000250893.1		0.81015	7.44987e-06	4.9696e-05	0.952941176470588	0.79982440737489	AML-MRC(3)_T	0	0
ENSG00000238326.1		0.81001	0.0116205	0.032775	0.364705882352941	0.243195785776997	AML-MRC(3)_T	0	0
ENSG00000227108.1	IGHD1-14	0.80992	0.000289272	0.0013317	0.905882352941176	0.741000877963126	AML-MRC(3)_T	0	0
ENSG00000287004.1		0.80991	0.00275612	0.0096081	0.541176470588235	0.373134328358209	AML-MRC(3)_T	0	0
ENSG00000221937.4	TAS2R40	0.80989	1.01229e-05	6.54e-05	0.858823529411765	0.762949956101844	AML-MRC(3)_T	0	0
ENSG00000143333.7	RGS16	0.8096	0.000159187	0.00077841	1	0.990342405618964	AML-MRC(3)_T	0	0
ENSG00000228166.1	MTND1P11	0.80913	1.18758e-07	1.1352e-06	1	0.973661106233538	AML-MRC(3)_T	0	0
ENSG00000239951.1	IGKV3-20	0.80898	4.38131e-06	3.0784e-05	1	0.998244073748903	AML-MRC(3)_T	0	0
ENSG00000268144.1	NIFKP6	0.80893	4.08277e-05	0.00023163	0.705882352941177	0.604916593503073	AML-MRC(3)_T	0	0
ENSG00000224632.1	NUDT19P2	0.80861	0.070789	0.14424	0.270588235294118	0.323090430201932	AML-MRC(3)_T	0	0
ENSG00000267074.1		0.80855	8.1687e-06	5.3907e-05	0.988235294117647	0.959613696224759	AML-MRC(3)_T	0	0
ENSG00000167995.17	BEST1	0.80815	7.56858e-15	2.151e-13	1	1	AML-MRC(3)_T	0	0
ENSG00000163328.14	GPR155	0.80808	1.03245e-13	2.5442e-12	1	0.999122036874451	AML-MRC(3)_T	1	1
ENSG00000258702.3		0.80726	8.11856e-05	0.00042697	0.811764705882353	0.742756804214223	AML-MRC(3)_T	0	0
ENSG00000227245.1		0.80725	8.05348e-08	7.9392e-07	0.988235294117647	0.929762949956102	AML-MRC(3)_T	0	0
ENSG00000247134.7		0.80693	0.000180836	0.00087351	0.988235294117647	0.961369622475856	AML-MRC(3)_T	0	0
ENSG00000261462.1		0.80672	0.0894388	0.17356	0.352941176470588	0.166812993854258	AML-MRC(3)_T	0	0
ENSG00000257880.1		0.80665	3.46539e-09	4.3765e-08	0.952941176470588	0.871817383669886	AML-MRC(3)_T	0	0
ENSG00000174255.8	ZNF80	0.80657	8.63222e-07	6.939e-06	0.941176470588235	0.909569798068481	AML-MRC(3)_T	0	1
ENSG00000251517.1		0.80647	0.0171951	0.045593	0.411764705882353	0.280948200175593	AML-MRC(3)_T	0	0
ENSG00000233077.1	LINC01271	0.80631	0.00268951	0.009408	0.411764705882353	0.409130816505707	AML-MRC(3)_T	0	0
ENSG00000178248.11	FAM230I	0.80627	1.28437e-05	8.1006e-05	0.952941176470588	0.807726075504829	AML-MRC(3)_T	0	0
ENSG00000204103.4	MAFB	0.80623	5.73975e-05	0.00031333	1	1	AML-MRC(3)_T	0	1
ENSG00000287983.1		0.80604	0.0002562	0.0011956	0.717647058823529	0.598770851624232	AML-MRC(3)_T	0	0
ENSG00000273348.1		0.80599	0.00205359	0.0074652	0.505882352941176	0.402107111501317	AML-MRC(3)_T	0	0
ENSG00000120903.13	CHRNA2	0.80595	8.16632e-07	6.5944e-06	0.988235294117647	0.95171202809482	AML-MRC(3)_T	0	0
ENSG00000167695.15	TLCD3A	0.80582	4.66694e-13	1.0574e-11	1	1	AML-MRC(3)_T	0	0
ENSG00000264659.2		0.80565	1.18485e-07	1.1333e-06	1	0.975417032484636	AML-MRC(3)_T	0	0
ENSG00000276819.1	TRBV15	0.80551	1.92563e-05	0.00011725	0.941176470588235	0.863037752414399	AML-MRC(3)_T	0	0
ENSG00000229105.1	ASTN2-AS1	0.80527	0.00857843	0.025364	0.411764705882353	0.34503950834065	AML-MRC(3)_T	0	0
ENSG00000234928.1	LINC01659	0.80511	0.000145866	0.00072116	0.941176470588235	0.850746268656716	AML-MRC(3)_T	0	0
ENSG00000214578.5	HMGN2P15	0.80505	2.45288e-11	4.3324e-10	0.988235294117647	0.954345917471466	AML-MRC(3)_T	0	0
ENSG00000229644.6	NAMPTP1	0.80492	1.14395e-06	8.9531e-06	1	0.999122036874451	AML-MRC(3)_T	0	0
ENSG00000153789.13	CIBAR2	0.80472	0.00146079	0.0055378	0.658823529411765	0.582089552238806	AML-MRC(3)_T	0	0
ENSG00000258565.1	BLZF2P	0.80461	9.74044e-06	6.3208e-05	0.952941176470588	0.88937664618086	AML-MRC(3)_T	0	0
ENSG00000248571.1		0.80457	4.63705e-07	3.9236e-06	0.988235294117647	0.928007023705004	AML-MRC(3)_T	0	0
ENSG00000203709.12	MIR29B2CHG	0.80456	2.33323e-12	4.8349e-11	1	1	AML-MRC(3)_T	0	0
ENSG00000169962.5	TAS1R3	0.80421	3.95677e-13	9.0566e-12	1	0.999122036874451	AML-MRC(3)_T	0	0
ENSG00000258927.2		0.80415	0.0452082	0.10059	0.411764705882353	0.326602282704126	AML-MRC(3)_T	0	0
ENSG00000133800.9	LYVE1	0.80395	0.00144166	0.0054775	0.988235294117647	0.930640913081651	AML-MRC(3)_T	0	0
ENSG00000168078.10	PBK	0.80395	3.2912e-07	2.8753e-06	1	0.982440737489025	AML-MRC(3)_T	0	0
ENSG00000264800.1	MIR4294	0.8037	0.00484118	0.015598	0.447058823529412	0.29675153643547	AML-MRC(3)_T	0	0
ENSG00000224373.3	IGHV4-59	0.80364	6.9127e-06	4.6412e-05	1	0.998244073748903	AML-MRC(3)_T	0	0
ENSG00000280241.4		0.80307	0.031807	0.075582	0.376470588235294	0.25548726953468	AML-MRC(3)_T	0	0
ENSG00000156140.10	ADAMTS3	0.80296	0.0022931	0.0081976	0.988235294117647	0.90342405618964	AML-MRC(3)_T	0	0
ENSG00000269514.3		0.80276	5.36251e-11	8.9959e-10	1	0.992098331870061	AML-MRC(3)_T	0	0
ENSG00000073861.3	TBX21	0.80256	8.64881e-09	1.0088e-07	1	1	AML-MRC(3)_T	0	1
ENSG00000109471.5	IL2	0.80256	0.0064703	0.01997	0.494117647058824	0.370500438981563	AML-MRC(3)_T	0	0
ENSG00000165376.11	CLDN2	0.80256	0.00183176	0.0067524	0.647058823529412	0.566286215978929	AML-MRC(3)_T	0	0
ENSG00000242324.1		0.80244	3.67007e-05	0.00021046	0.988235294117647	0.906935908691835	AML-MRC(3)_T	0	0
ENSG00000149212.12	SESN3	0.80228	9.16989e-11	1.4855e-09	1	1	AML-MRC(3)_T	0	0
ENSG00000237361.3	TUSC8	0.80216	8.00775e-06	5.2951e-05	0.988235294117647	0.964003511852502	AML-MRC(3)_T	0	0
ENSG00000263999.2	RN7SL42P	0.8021	0.00714256	0.021733	0.447058823529412	0.329236172080773	AML-MRC(3)_T	0	0
ENSG00000231760.5		0.80206	6.0246e-12	1.1739e-10	1	0.987708516242318	AML-MRC(3)_T	0	0
ENSG00000197110.9	IFNL3	0.80189	0.00626015	0.019413	0.458823529411765	0.410008779631255	AML-MRC(3)_T	0	0
ENSG00000251438.1		0.80189	0.0269939	0.066094	0.329411764705882	0.23441615452151	AML-MRC(3)_T	0	0
ENSG00000267260.2		0.80168	1.22669e-08	1.3964e-07	0.976470588235294	0.95171202809482	AML-MRC(3)_T	0	0
ENSG00000255441.1	SIGLEC10-AS1	0.80167	2.05827e-09	2.6931e-08	0.952941176470588	0.894644424934153	AML-MRC(3)_T	0	0
ENSG00000236187.1	GJA6P	0.80163	0.138749	0.24543	0.294117647058824	0.239683933274802	AML-MRC(3)_T	0	0
ENSG00000283206.1	MIR941-1	0.80095	7.82934e-06	5.195e-05	0.764705882352941	0.701492537313433	AML-MRC(3)_T	0	0
ENSG00000162456.10	KNCN	0.80055	0.0056266	0.017741	0.458823529411765	0.368744512730465	AML-MRC(3)_T	0	0
ENSG00000227123.1	RPL12P44	0.80036	6.03914e-10	8.5886e-09	1	0.977172958735733	AML-MRC(3)_T	0	0
ENSG00000168676.11	KCTD19	0.80034	6.88751e-09	8.2122e-08	1	0.98595258999122	AML-MRC(3)_T	0	0
ENSG00000204131.9	NHSL2	0.80026	5.5194e-08	5.6118e-07	1	1	AML-MRC(3)_T	0	0
ENSG00000203663.4	OR2L2	0.80023	6.81915e-07	5.5813e-06	0.976470588235294	0.945566286215979	AML-MRC(3)_T	0	0
ENSG00000242706.2	RPS27AP9	0.80017	4.32049e-07	3.6814e-06	0.847058823529412	0.784899034240562	AML-MRC(3)_T	0	0
ENSG00000211668.2	IGLV2-11	0.80003	1.19103e-05	7.5681e-05	0.988235294117647	0.997366110623354	AML-MRC(3)_T	0	0
ENSG00000272710.2		0.80003	0.00539187	0.017105	0.458823529411765	0.315188762071993	AML-MRC(3)_T	0	0
ENSG00000070526.15	ST6GALNAC1	0.79999	7.50837e-05	0.0003984	1	0.961369622475856	AML-MRC(3)_T	0	0
ENSG00000225825.1	IGHD6-25	0.79996	5.50547e-05	0.00030186	0.941176470588235	0.778753292361721	AML-MRC(3)_T	0	0
ENSG00000138080.14	EMILIN1	0.79995	4.87909e-06	3.39e-05	1	1	AML-MRC(3)_T	1	0
ENSG00000182010.11	RTKN2	0.79994	8.27754e-08	8.1412e-07	1	0.997366110623354	AML-MRC(3)_T	0	0
ENSG00000147613.8	PSKH2	0.79981	0.0197436	0.05121	0.517647058823529	0.415276558384548	AML-MRC(3)_T	0	0
ENSG00000252783.1	RNU6-835P	0.79969	0.0503589	0.10976	0.294117647058824	0.219490781387182	AML-MRC(3)_T	0	0
ENSG00000141854.9	MISP3	0.79959	4.00231e-13	9.151e-12	1	0.998244073748903	AML-MRC(3)_T	0	0
ENSG00000100024.15	UPB1	0.79952	1.43067e-07	1.3454e-06	1	0.999122036874451	AML-MRC(3)_T	0	0
ENSG00000175779.4	LINC02694	0.79948	9.4895e-07	7.558e-06	0.964705882352941	0.888498683055312	AML-MRC(3)_T	0	0
ENSG00000256151.1	ADGRD1-AS1	0.79946	0.078708	0.15692	0.305882352941176	0.205443371378402	AML-MRC(3)_T	0	0
ENSG00000203721.7	LINC00862	0.79942	1.79499e-09	2.3698e-08	0.988235294117647	0.973661106233538	AML-MRC(3)_T	0	0
ENSG00000100346.18	CACNA1I	0.79899	1.37805e-06	1.0619e-05	1	0.999122036874451	AML-MRC(3)_T	0	0
ENSG00000172568.5	FNDC9	0.7989	0.000112168	0.00057091	0.788235294117647	0.618964003511853	AML-MRC(3)_T	0	0
ENSG00000237636.3	ANKRD26P3	0.7989	0.0687277	0.14081	0.682352941176471	0.574187884108867	AML-MRC(3)_T	0	0
ENSG00000111341.10	MGP	0.79886	5.03174e-05	0.00027894	1	0.959613696224759	AML-MRC(3)_T	0	0
ENSG00000179909.15	ZNF154	0.79883	6.53536e-09	7.8386e-08	1	1	AML-MRC(3)_T	0	1
ENSG00000286502.1		0.79883	0.0169785	0.045115	0.458823529411765	0.331870061457419	AML-MRC(3)_T	0	0
ENSG00000189275.4	LINC01164	0.79877	0.0180329	0.047489	0.294117647058824	0.470588235294118	AML-MRC(3)_T	0	0
ENSG00000255760.2	LINC02422	0.79875	6.79894e-15	1.9492e-13	1	1	AML-MRC(3)_T	0	0
ENSG00000211676.2	IGLJ2	0.79873	0.000843839	0.003424	0.682352941176471	0.644424934152766	AML-MRC(3)_T	0	0
ENSG00000229676.3	ZNF492	0.7985	1.65574e-07	1.534e-06	1	0.978050921861282	AML-MRC(3)_T	0	1
ENSG00000271926.1		0.79837	8.82533e-05	0.00046113	0.847058823529412	0.578577699736611	AML-MRC(3)_T	0	0
ENSG00000101489.20	CELF4	0.79827	4.91329e-07	4.131e-06	0.941176470588235	0.906057945566286	AML-MRC(3)_T	0	0
ENSG00000256039.2	LINC02446	0.79823	2.10402e-06	1.5692e-05	1	0.98595258999122	AML-MRC(3)_T	0	0
ENSG00000255479.1		0.79818	0.000572726	0.0024313	0.705882352941177	0.512730465320457	AML-MRC(3)_T	0	0
ENSG00000113389.16	NPR3	0.79813	1.06658e-05	6.8553e-05	1	1	AML-MRC(3)_T	1	0
ENSG00000211950.2	IGHV1-24	0.7981	4.38032e-05	0.00024629	1	0.982440737489025	AML-MRC(3)_T	0	0
ENSG00000226472.8		0.79802	4.86445e-07	4.0956e-06	0.929411764705882	0.823529411764706	AML-MRC(3)_T	0	0
ENSG00000167641.11	PPP1R14A	0.79788	2.35753e-05	0.00014124	1	0.964003511852502	AML-MRC(3)_T	0	0
ENSG00000280623.1	PCAT14	0.79786	0.00187496	0.0068896	0.788235294117647	0.690079016681299	AML-MRC(3)_T	0	0
ENSG00000284730.1	TMDD1	0.79782	1.14916e-06	8.9873e-06	0.905882352941176	0.788410886742757	AML-MRC(3)_T	0	0
ENSG00000135749.19	PCNX2	0.79765	1.61147e-09	2.1462e-08	1	1	AML-MRC(3)_T	0	0
ENSG00000270954.1	RPSAP75	0.79755	0.00215841	0.0077896	0.494117647058824	0.409130816505707	AML-MRC(3)_T	0	0
ENSG00000233098.9	CCDC144NL-AS1	0.79749	0.00333221	0.011318	0.823529411764706	0.834064969271291	AML-MRC(3)_T	0	0
ENSG00000227066.2		0.79746	0.000266885	0.0012398	0.905882352941176	0.860403863037752	AML-MRC(3)_T	0	0
ENSG00000279269.1		0.79729	0.00618619	0.019217	0.458823529411765	0.344161545215101	AML-MRC(3)_T	0	0
ENSG00000279722.1		0.79724	9.72277e-12	1.8331e-10	1	0.988586479367867	AML-MRC(3)_T	0	0
ENSG00000261040.7	WFDC21P	0.79711	1.40005e-06	1.0773e-05	0.988235294117647	0.945566286215979	AML-MRC(3)_T	0	0
ENSG00000287319.1		0.79711	0.000429358	0.0018905	0.635294117647059	0.52414398595259	AML-MRC(3)_T	0	0
ENSG00000181804.15	SLC9A9	0.79705	9.87328e-10	1.3602e-08	1	0.998244073748903	AML-MRC(3)_T	1	0
ENSG00000167861.16	HID1	0.79682	3.80945e-05	0.00021763	1	0.993854258121159	AML-MRC(3)_T	0	0
ENSG00000259392.2		0.79681	0.0130011	0.035997	0.364705882352941	0.356453028972783	AML-MRC(3)_T	0	0
ENSG00000178538.10	CA8	0.79643	0.000389329	0.0017329	0.988235294117647	0.975417032484636	AML-MRC(3)_T	0	0
ENSG00000154639.19	CXADR	0.7964	6.66467e-05	0.00035803	0.964705882352941	0.964881474978051	AML-MRC(3)_T	1	0
ENSG00000127329.16	PTPRB	0.79635	0.000680573	0.0028341	0.988235294117647	0.936786654960492	AML-MRC(3)_T	1	0
ENSG00000234614.1	C2CD4D-AS1	0.79632	1.06719e-06	8.4207e-06	0.952941176470588	0.929762949956102	AML-MRC(3)_T	0	0
ENSG00000258561.2		0.79613	4.72442e-07	3.9888e-06	1	0.923617208077261	AML-MRC(3)_T	0	0
ENSG00000142677.4	IL22RA1	0.79612	0.0293113	0.070768	0.447058823529412	0.347673397717296	AML-MRC(3)_T	0	0
ENSG00000089159.16	PXN	0.79594	2.31691e-18	1.0566e-16	1	1	AML-MRC(3)_T	0	0
ENSG00000179571.10	NBPF17P	0.79569	0.000298582	0.0013702	0.6	0.639157155399473	AML-MRC(3)_T	0	0
ENSG00000211893.4	IGHG2	0.79563	2.20924e-05	0.00013305	1	1	AML-MRC(3)_T	1	0
ENSG00000207306.1	RNU6-1152P	0.79553	0.00813269	0.024244	0.494117647058824	0.354697102721686	AML-MRC(3)_T	0	0
ENSG00000211653.2	IGLV1-40	0.79547	3.33477e-05	0.00019296	0.988235294117647	0.997366110623354	AML-MRC(3)_T	0	0
ENSG00000119535.18	CSF3R	0.79538	1.48207e-19	7.6647e-18	1	1	AML-MRC(3)_T	0	0
ENSG00000185972.6	CCIN	0.79517	1.38768e-06	1.0687e-05	0.988235294117647	0.968393327480246	AML-MRC(3)_T	0	0
ENSG00000183813.7	CCR4	0.79516	7.28796e-07	5.9416e-06	1	0.995610184372256	AML-MRC(3)_T	1	0
ENSG00000233061.1	TTLL7-IT1	0.79427	0.00131853	0.0050655	0.858823529411765	0.716417910447761	AML-MRC(3)_T	0	0
ENSG00000235961.6	PNMA6A	0.79426	5.96594e-06	4.0575e-05	1	0.945566286215979	AML-MRC(3)_T	0	0
ENSG00000242753.2		0.79396	0.0382514	0.08789	0.305882352941176	0.233538191395961	AML-MRC(3)_T	0	0
ENSG00000241163.8	LINC00877	0.79393	1.40664e-09	1.8924e-08	1	0.999122036874451	AML-MRC(3)_T	0	0
ENSG00000226516.7	FAM138B	0.7937	0.0241637	0.060436	0.447058823529412	0.244073748902546	AML-MRC(3)_T	0	0
ENSG00000259150.6	LINC00929	0.79358	0.0356087	0.082903	0.258823529411765	0.26865671641791	AML-MRC(3)_T	0	0
ENSG00000185038.14	MROH2A	0.79343	0.00221411	0.0079567	0.623529411764706	0.535557506584723	AML-MRC(3)_T	0	0
ENSG00000203581.7	OR1F2P	0.79332	0.00597195	0.01864	0.541176470588235	0.409130816505707	AML-MRC(3)_T	0	0
ENSG00000111912.20	NCOA7	0.7932	9.36362e-17	3.4534e-15	1	1	AML-MRC(3)_T	0	1
ENSG00000211923.1	IGHD3-10	0.79317	0.000236161	0.0011104	0.929411764705882	0.809482001755926	AML-MRC(3)_T	0	0
ENSG00000140853.16	NLRC5	0.79311	1.30064e-22	9.2503e-21	1	1	AML-MRC(3)_T	0	1
ENSG00000206178.2	HBZP1	0.793	0.0307606	0.073593	0.494117647058824	0.294117647058824	AML-MRC(3)_T	0	0
ENSG00000273312.2		0.79283	0.000107217	0.00054841	0.776470588235294	0.618964003511853	AML-MRC(3)_T	0	0
ENSG00000145002.12	FAM86B2	0.79281	7.01645e-07	5.7269e-06	0.964705882352941	0.829675153643547	AML-MRC(3)_T	0	0
ENSG00000211879.1	TRAJ10	0.79276	0.00171901	0.0063834	0.6	0.542581211589113	AML-MRC(3)_T	0	0
ENSG00000248898.3	PELO-AS1	0.79267	8.07476e-05	0.00042489	0.847058823529412	0.683933274802458	AML-MRC(3)_T	0	0
ENSG00000162543.6	UBXN10	0.79259	1.20755e-05	7.6573e-05	1	0.992098331870061	AML-MRC(3)_T	0	0
ENSG00000140093.10	SERPINA10	0.79257	0.0132036	0.036477	0.482352941176471	0.359086918349429	AML-MRC(3)_T	0	0
ENSG00000198796.7	ALPK2	0.79254	0.000357138	0.0016055	0.847058823529412	0.798946444249342	AML-MRC(3)_T	0	0
ENSG00000211750.2	TRBV24-1	0.79254	0.00011961	0.0006048	0.894117647058824	0.818261633011414	AML-MRC(3)_T	0	0
ENSG00000165886.5	UBTD1	0.79247	6.91216e-16	2.2541e-14	1	1	AML-MRC(3)_T	0	0
ENSG00000211581.1	MIR765	0.79243	2.75999e-05	0.00016274	0.811764705882353	0.65496049165935	AML-MRC(3)_T	0	0
ENSG00000233121.1	VN1R20P	0.79239	2.51159e-05	0.00014965	0.8	0.722563652326602	AML-MRC(3)_T	0	0
ENSG00000225285.1	LINC01770	0.79232	7.27478e-05	0.00038721	0.941176470588235	0.877085162423178	AML-MRC(3)_T	0	0
ENSG00000254946.2	LINC02751	0.79225	0.0815153	0.1613	0.247058823529412	0.184372256365233	AML-MRC(3)_T	0	0
ENSG00000162512.16	SDC3	0.7921	2.43023e-05	0.00014531	1	0.998244073748903	AML-MRC(3)_T	0	0
ENSG00000168447.11	SCNN1B	0.79206	0.000628235	0.00264	0.811764705882353	0.737489025460931	AML-MRC(3)_T	0	0
ENSG00000253978.2	TENM2-AS1	0.79204	0.0909809	0.1759	0.305882352941176	0.219490781387182	AML-MRC(3)_T	0	0
ENSG00000162722.9	TRIM58	0.79199	1.81852e-09	2.3986e-08	1	1	AML-MRC(3)_T	0	0
ENSG00000187893.10	CXXC1P1	0.79182	0.0359096	0.083421	0.235294117647059	0.292361720807726	AML-MRC(3)_T	0	0
ENSG00000125900.13	SIRPD	0.79173	4.00549e-05	0.00022776	0.988235294117647	0.908691834942932	AML-MRC(3)_T	0	0
ENSG00000112175.8	BMP5	0.7912	0.0388052	0.08893	0.6	0.422300263388938	AML-MRC(3)_T	0	0
ENSG00000116717.13	GADD45A	0.79114	8.21425e-13	1.8071e-11	1	1	AML-MRC(3)_T	0	1
ENSG00000151914.20	DST	0.79114	4.83461e-06	3.3624e-05	1	1	AML-MRC(3)_T	0	0
ENSG00000006453.14	BAIAP2L1	0.791	1.45572e-11	2.6619e-10	1	0.999122036874451	AML-MRC(3)_T	0	0
ENSG00000285868.1		0.79094	6.57425e-06	4.43e-05	0.870588235294118	0.829675153643547	AML-MRC(3)_T	0	0
ENSG00000187569.3	DPPA3	0.79091	0.034592	0.081021	0.352941176470588	0.322212467076383	AML-MRC(3)_T	0	0
ENSG00000132840.10	BHMT2	0.79066	0.000253055	0.0011825	0.776470588235294	0.663740122914838	AML-MRC(3)_T	0	0
ENSG00000115598.10	IL1RL2	0.79045	0.000488479	0.0021151	0.905882352941176	0.803336259877085	AML-MRC(3)_T	1	0
ENSG00000211832.2	TRAJ59	0.79011	0.0873052	0.17033	0.211764705882353	0.194029850746269	AML-MRC(3)_T	0	0
ENSG00000105613.10	MAST1	0.78998	5.02335e-09	6.1643e-08	1	1	AML-MRC(3)_T	0	0
ENSG00000170961.7	HAS2	0.78992	0.000275664	0.001276	0.917647058823529	0.745390693590869	AML-MRC(3)_T	0	0
ENSG00000204625.10	HCG9	0.78987	1.39269e-07	1.3129e-06	0.976470588235294	0.882352941176471	AML-MRC(3)_T	0	0
ENSG00000279796.1		0.78943	0.000572058	0.0024289	0.752941176470588	0.666374012291484	AML-MRC(3)_T	0	0
ENSG00000201164.1	RNU4-36P	0.78936	0.00269855	0.0094357	0.6	0.408252853380158	AML-MRC(3)_T	0	0
ENSG00000245311.2	BMAL2-AS1	0.78926	9.2739e-07	7.3987e-06	0.976470588235294	0.853380158033363	AML-MRC(3)_T	0	0
ENSG00000196739.15	COL27A1	0.78913	6.69769e-05	0.00035961	1	0.995610184372256	AML-MRC(3)_T	0	0
ENSG00000169607.13	CKAP2L	0.7891	1.75638e-10	2.7337e-09	1	1	AML-MRC(3)_T	0	0
ENSG00000175874.10	CREG2	0.78893	6.94588e-05	0.00037166	0.941176470588235	0.915715539947322	AML-MRC(3)_T	0	0
ENSG00000267504.1		0.78892	0.00551199	0.01743	0.517647058823529	0.352063213345039	AML-MRC(3)_T	0	0
ENSG00000280543.1	ASAP1-IT2	0.78889	7.74974e-09	9.1427e-08	1	0.982440737489025	AML-MRC(3)_T	0	0
ENSG00000286796.1		0.78878	2.76196e-09	3.529e-08	1	0.990342405618964	AML-MRC(3)_T	0	0
ENSG00000122585.8	NPY	0.78868	0.101665	0.19209	0.388235294117647	0.280948200175593	AML-MRC(3)_T	0	0
ENSG00000271654.1		0.78864	0.0361847	0.083945	0.294117647058824	0.254609306409131	AML-MRC(3)_T	0	0
ENSG00000228577.1		0.78858	0.0296156	0.071389	0.494117647058824	0.325724319578578	AML-MRC(3)_T	0	0
ENSG00000273297.2	LINC03060	0.78847	0.000125345	0.00063074	0.882352941176471	0.747146619841967	AML-MRC(3)_T	0	0
ENSG00000101255.11	TRIB3	0.78841	2.70187e-12	5.5527e-11	1	1	AML-MRC(3)_T	0	1
ENSG00000287904.1		0.78839	0.00357988	0.012045	0.482352941176471	0.350307287093942	AML-MRC(3)_T	0	0
ENSG00000198754.5	OXCT2	0.78789	2.88076e-07	2.5493e-06	0.976470588235294	0.920105355575066	AML-MRC(3)_T	0	0
ENSG00000011426.11	ANLN	0.78787	4.83144e-12	9.5458e-11	1	1	AML-MRC(3)_T	0	0
ENSG00000226659.1	TSPAN14-AS1	0.78774	1.18288e-06	9.234e-06	0.988235294117647	0.939420544337138	AML-MRC(3)_T	0	0
ENSG00000091262.16	ABCC6	0.78772	3.27299e-10	4.8573e-09	1	1	AML-MRC(3)_T	0	0
ENSG00000211685.3	IGLC7	0.78747	0.000581303	0.0024637	0.917647058823529	0.905179982440737	AML-MRC(3)_T	0	0
ENSG00000255367.3		0.78684	0.000194226	0.00093056	0.964705882352941	0.825285338015803	AML-MRC(3)_T	0	0
ENSG00000271821.1		0.78665	4.63372e-07	3.9231e-06	0.894117647058824	0.871817383669886	AML-MRC(3)_T	0	0
ENSG00000204060.7	FOXO6	0.78656	4.90003e-07	4.1214e-06	0.976470588235294	0.972783143107989	AML-MRC(3)_T	0	1
ENSG00000198523.6	PLN	0.78644	1.52566e-05	9.4843e-05	0.976470588235294	0.947322212467076	AML-MRC(3)_T	0	0
ENSG00000254965.1	C1DP5	0.78639	1.55419e-06	1.1847e-05	0.870588235294118	0.762949956101844	AML-MRC(3)_T	0	0
ENSG00000186152.6	LILRP1	0.78621	2.65983e-05	0.00015738	0.964705882352941	0.885864793678665	AML-MRC(3)_T	0	0
ENSG00000272071.1		0.78607	0.000874909	0.0035345	0.576470588235294	0.501316944688323	AML-MRC(3)_T	0	0
ENSG00000231811.3		0.78579	0.0016373	0.006111	0.482352941176471	0.547848990342406	AML-MRC(3)_T	0	0
ENSG00000178568.15	ERBB4	0.78569	0.0331867	0.078315	0.482352941176471	0.488147497805092	AML-MRC(3)_T	0	0
ENSG00000165731.20	RET	0.78555	3.27897e-06	2.3497e-05	1	1	AML-MRC(3)_T	1	0
ENSG00000259514.1		0.78549	0.0239737	0.060051	0.470588235294118	0.343283582089552	AML-MRC(3)_T	0	0
ENSG00000286970.1		0.78514	4.22298e-06	2.9765e-05	0.905882352941176	0.797190517998244	AML-MRC(3)_T	0	0
ENSG00000128268.12	MGAT3	0.78485	4.47066e-07	3.7979e-06	1	0.999122036874451	AML-MRC(3)_T	0	0
ENSG00000104067.17	TJP1	0.78472	0.00561969	0.017723	0.870588235294118	0.769973661106234	AML-MRC(3)_T	0	0
ENSG00000237298.10	TTN-AS1	0.7847	2.19214e-10	3.3432e-09	1	1	AML-MRC(3)_T	0	0
ENSG00000211962.2	IGHV1-46	0.78459	2.44594e-05	0.00014609	0.988235294117647	0.992098331870061	AML-MRC(3)_T	0	0
ENSG00000282651.2	IGHV5-10-1	0.78451	0.0122876	0.034297	0.870588235294118	0.812115891132572	AML-MRC(3)_T	0	0
ENSG00000283906.1	IGHV4-80	0.78445	5.51696e-05	0.00030241	0.882352941176471	0.75153643546971	AML-MRC(3)_T	0	0
ENSG00000273123.1		0.78429	0.0024218	0.0085919	0.576470588235294	0.454784899034241	AML-MRC(3)_T	0	0
ENSG00000214351.5	OR1X5P	0.78421	0.015655	0.042133	0.364705882352941	0.288849868305531	AML-MRC(3)_T	0	0
ENSG00000268660.1	LETM1P2	0.78411	9.15659e-05	0.00047697	0.905882352941176	0.790166812993854	AML-MRC(3)_T	0	0
ENSG00000198108.4	CHSY3	0.78403	0.00115528	0.0045055	0.941176470588235	0.794556628621598	AML-MRC(3)_T	1	0
ENSG00000244694.7	PTCHD4	0.78399	0.0309375	0.073937	0.494117647058824	0.396839332748025	AML-MRC(3)_T	0	0
ENSG00000227331.1	RPL7AP22	0.78398	7.60392e-09	8.9782e-08	1	0.976294995610184	AML-MRC(3)_T	0	0
ENSG00000132554.20	RGS22	0.78386	0.00564361	0.017787	0.811764705882353	0.625987708516242	AML-MRC(3)_T	0	0
ENSG00000197410.14	DCHS2	0.78383	0.0128316	0.035602	0.564705882352941	0.575943810359965	AML-MRC(3)_T	0	0
ENSG00000007933.13	FMO3	0.78365	0.0275495	0.067226	0.658823529411765	0.523266022827041	AML-MRC(3)_T	0	0
ENSG00000284735.1		0.78354	1.21397e-10	1.9327e-09	1	0.996488147497805	AML-MRC(3)_T	0	0
ENSG00000264999.1	MIR5089	0.78353	0.00201721	0.0073487	0.494117647058824	0.352063213345039	AML-MRC(3)_T	0	0
ENSG00000250366.3	TUNAR	0.78344	0.0127195	0.03534	0.494117647058824	0.395961369622476	AML-MRC(3)_T	0	0
ENSG00000253448.1	IGLV3-6	0.78333	0.0345643	0.080973	0.4	0.233538191395961	AML-MRC(3)_T	0	0
ENSG00000258502.6	LINC02290	0.78313	0.000742935	0.0030623	0.623529411764706	0.503950834064969	AML-MRC(3)_T	0	0
ENSG00000158553.4	POM121L2	0.78309	0.0155481	0.041899	0.305882352941176	0.343283582089552	AML-MRC(3)_T	0	0
ENSG00000272668.2		0.78303	5.15499e-07	4.3179e-06	1	0.991220368744513	AML-MRC(3)_T	0	0
ENSG00000242242.6	NECTIN3-AS1	0.78288	0.0317015	0.075369	0.341176470588235	0.295873573309921	AML-MRC(3)_T	0	0
ENSG00000111344.11	RASAL1	0.7826	0.0057609	0.018095	0.941176470588235	0.85513608428446	AML-MRC(3)_T	0	0
ENSG00000125851.10	PCSK2	0.78257	0.037532	0.086546	0.517647058823529	0.373134328358209	AML-MRC(3)_T	0	0
ENSG00000103811.18	CTSH	0.7825	1.46842e-09	1.9687e-08	1	1	AML-MRC(3)_T	0	0
ENSG00000103175.11	WFDC1	0.78221	1.06576e-05	6.851e-05	1	0.978928884986831	AML-MRC(3)_T	0	0
ENSG00000115596.4	WNT6	0.78221	0.000102446	0.00052673	0.952941176470588	0.886742756804214	AML-MRC(3)_T	0	0
ENSG00000187134.14	AKR1C1	0.78178	1.1299e-05	7.2294e-05	1	0.995610184372256	AML-MRC(3)_T	0	0
ENSG00000233916.1	ZDHHC20P1	0.78174	4.21258e-05	0.00023816	0.811764705882353	0.748902546093064	AML-MRC(3)_T	0	0
ENSG00000236935.1		0.78167	1.77432e-13	4.2443e-12	1	0.995610184372256	AML-MRC(3)_T	0	0
ENSG00000214018.3	RRM2P3	0.78137	1.43283e-09	1.9246e-08	1	0.997366110623354	AML-MRC(3)_T	0	0
ENSG00000177233.2	OR2M1P	0.78129	0.00630394	0.019529	0.564705882352941	0.442493415276558	AML-MRC(3)_T	0	0
ENSG00000080166.16	DCT	0.78118	3.87935e-05	0.00022124	0.964705882352941	0.85513608428446	AML-MRC(3)_T	1	0
ENSG00000288096.1		0.78117	1.04305e-08	1.2031e-07	1	0.971027216856892	AML-MRC(3)_T	0	0
ENSG00000273920.1		0.78093	1.34945e-07	1.2747e-06	0.894117647058824	0.825285338015803	AML-MRC(3)_T	0	0
ENSG00000218632.3	RPL7P28	0.7809	0.000446498	0.0019583	0.811764705882353	0.7243195785777	AML-MRC(3)_T	0	0
ENSG00000249295.1		0.78078	0.0013983	0.0053352	0.552941176470588	0.414398595258999	AML-MRC(3)_T	0	0
ENSG00000156711.17	MAPK13	0.78068	1.58161e-16	5.6574e-15	1	1	AML-MRC(3)_T	0	0
ENSG00000226797.2		0.78064	2.48975e-07	2.2321e-06	0.917647058823529	0.871817383669886	AML-MRC(3)_T	0	0
ENSG00000170323.9	FABP4	0.78059	0.0601296	0.12649	0.717647058823529	0.63476733977173	AML-MRC(3)_T	0	0
ENSG00000200732.1	RNU6-194P	0.78025	1.13111e-05	7.2361e-05	0.941176470588235	0.922739244951712	AML-MRC(3)_T	0	0
ENSG00000267077.1		0.77996	0.000715038	0.0029599	0.670588235294118	0.476733977172959	AML-MRC(3)_T	0	0
ENSG00000213694.6	S1PR3	0.77986	6.07668e-05	0.00032972	1	0.988586479367867	AML-MRC(3)_T	1	0
ENSG00000226711.7	FAM66C	0.77986	3.39898e-12	6.8706e-11	1	0.997366110623354	AML-MRC(3)_T	0	0
ENSG00000157103.12	SLC6A1	0.77977	0.00496217	0.01594	0.729411764705882	0.633011413520632	AML-MRC(3)_T	0	0
ENSG00000228719.1		0.77921	1.25274e-09	1.701e-08	0.964705882352941	0.902546093064091	AML-MRC(3)_T	0	0
ENSG00000253686.2	LINC01484	0.77899	0.000344799	0.0015576	0.8	0.688323090430202	AML-MRC(3)_T	0	0
ENSG00000264056.1	MIR5685	0.77849	4.32589e-08	4.482e-07	1	0.931518876207199	AML-MRC(3)_T	0	0
ENSG00000287292.1		0.77827	0.0112905	0.031991	0.388235294117647	0.359086918349429	AML-MRC(3)_T	0	0
ENSG00000263417.4	GTSCR1	0.77825	0.00204411	0.0074352	0.670588235294118	0.561018437225636	AML-MRC(3)_T	0	0
ENSG00000065154.12	OAT	0.77824	2.01425e-14	5.389e-13	1	1	AML-MRC(3)_T	0	0
ENSG00000178562.18	CD28	0.77817	5.41907e-06	3.7261e-05	1	0.994732221246708	AML-MRC(3)_T	1	0
ENSG00000211820.1	TRAV41	0.77766	4.32921e-05	0.00024385	0.847058823529412	0.825285338015803	AML-MRC(3)_T	0	0
ENSG00000111728.10	ST8SIA1	0.77732	2.04791e-08	2.2532e-07	0.988235294117647	0.995610184372256	AML-MRC(3)_T	0	0
ENSG00000253328.2	SUMO2P19	0.77729	5.53456e-11	9.2516e-10	1	0.980684811237928	AML-MRC(3)_T	0	0
ENSG00000183542.5	KLRC4	0.77662	0.000170617	0.00082857	0.917647058823529	0.866549604916593	AML-MRC(3)_T	0	0
ENSG00000169297.8	NR0B1	0.77661	0.124076	0.22496	0.223529411764706	0.342405618964004	AML-MRC(3)_T	0	1
ENSG00000256007.1	ARAP1-AS1	0.77632	0.0331291	0.078189	0.305882352941176	0.204565408252853	AML-MRC(3)_T	0	0
ENSG00000215244.3	LINC02649	0.77595	2.67526e-12	5.5087e-11	1	0.999122036874451	AML-MRC(3)_T	0	0
ENSG00000184613.11	NELL2	0.77581	1.1477e-05	7.3311e-05	1	0.996488147497805	AML-MRC(3)_T	0	0
ENSG00000238829.1	RNU7-45P	0.7758	6.34286e-08	6.3848e-07	0.988235294117647	0.904302019315189	AML-MRC(3)_T	0	0
ENSG00000218274.2		0.77566	0.0220825	0.056161	0.352941176470588	0.436347673397717	AML-MRC(3)_T	0	0
ENSG00000165338.17	HECTD2	0.77565	8.31809e-08	8.1754e-07	1	1	AML-MRC(3)_T	0	0
ENSG00000242853.3	RN7SL749P	0.77564	0.000196038	0.0009385	0.905882352941176	0.782265144863916	AML-MRC(3)_T	0	0
ENSG00000227301.1		0.77536	0.0101716	0.029288	0.541176470588235	0.388937664618086	AML-MRC(3)_T	0	0
ENSG00000275772.1		0.77533	0.00100208	0.0039801	0.6	0.571553994732221	AML-MRC(3)_T	0	0
ENSG00000146147.15	MLIP	0.77517	0.00193804	0.0070925	0.517647058823529	0.532045654082529	AML-MRC(3)_T	0	0
ENSG00000229107.2	ABHD17AP4	0.77485	1.56242e-05	9.6916e-05	0.952941176470588	0.921861281826163	AML-MRC(3)_T	0	0
ENSG00000071242.12	RPS6KA2	0.7748	2.64287e-09	3.3912e-08	1	1	AML-MRC(3)_T	0	0
ENSG00000175449.14	RFESD	0.7748	8.76143e-10	1.2173e-08	1	0.994732221246708	AML-MRC(3)_T	0	0
ENSG00000170921.15	TANC2	0.77476	7.11612e-14	1.7974e-12	1	1	AML-MRC(3)_T	0	0
ENSG00000188991.3	SLC15A5	0.77472	0.0295412	0.071262	0.376470588235294	0.28972783143108	AML-MRC(3)_T	0	0
ENSG00000264024.2	MIR4507	0.77465	0.00319567	0.010912	0.541176470588235	0.459174714661984	AML-MRC(3)_T	0	0
ENSG00000270911.1		0.77458	7.47288e-08	7.4203e-07	1	0.974539069359087	AML-MRC(3)_T	0	0
ENSG00000169933.16	FRMPD4	0.77455	0.0831345	0.16378	0.258823529411765	0.26865671641791	AML-MRC(3)_T	0	0
ENSG00000120156.22	TEK	0.77443	0.00027582	0.0012765	0.988235294117647	0.950834064969271	AML-MRC(3)_T	1	0
ENSG00000181009.5	OR52N5	0.77428	0.00524119	0.016707	0.517647058823529	0.550482879719052	AML-MRC(3)_T	0	0
ENSG00000259834.1		0.77426	5.29195e-08	5.3999e-07	1	0.999122036874451	AML-MRC(3)_T	0	0
ENSG00000259887.1	FIGNL2-DT	0.77414	0.031174	0.074398	0.423529411764706	0.366110623353819	AML-MRC(3)_T	0	0
ENSG00000258689.1	LINC01269	0.7741	8.54625e-06	5.6162e-05	0.858823529411765	0.794556628621598	AML-MRC(3)_T	0	0
ENSG00000262410.1		0.77408	9.1433e-09	1.0627e-07	0.964705882352941	0.929762949956102	AML-MRC(3)_T	0	0
ENSG00000183690.13	EFHC2	0.77399	4.98901e-08	5.1166e-07	1	0.998244073748903	AML-MRC(3)_T	0	0
ENSG00000204179.10	PTPN20	0.77393	0.00942216	0.02742	0.823529411764706	0.788410886742757	AML-MRC(3)_T	0	0
ENSG00000249173.6	LINC01093	0.77374	0.000632486	0.0026552	0.882352941176471	0.807726075504829	AML-MRC(3)_T	0	0
ENSG00000170743.17	SYT9	0.77362	0.000264895	0.0012314	0.8	0.661106233538191	AML-MRC(3)_T	0	0
ENSG00000184908.18	CLCNKB	0.77348	0.000607177	0.0025603	0.894117647058824	0.691834942932397	AML-MRC(3)_T	0	0
ENSG00000171611.10	PTCRA	0.77335	0.000146009	0.0007217	0.976470588235294	0.927129060579456	AML-MRC(3)_T	0	0
ENSG00000226621.1	RPL13AP27	0.77308	0.00016547	0.00080588	0.741176470588235	0.689201053555751	AML-MRC(3)_T	0	0
ENSG00000258926.2		0.77291	5.65711e-08	5.7367e-07	1	0.994732221246708	AML-MRC(3)_T	0	0
ENSG00000101327.9	PDYN	0.77284	0.0204977	0.052805	0.458823529411765	0.328358208955224	AML-MRC(3)_T	0	0
ENSG00000183695.3	MRGPRX2	0.7728	0.0580125	0.12292	0.317647058823529	0.213345039508341	AML-MRC(3)_T	0	0
ENSG00000233388.2		0.77278	6.78166e-05	0.0003636	0.811764705882353	0.735733099209833	AML-MRC(3)_T	0	0
ENSG00000261742.6	LINC00922	0.77268	0.0714639	0.1453	0.329411764705882	0.22739244951712	AML-MRC(3)_T	0	0
ENSG00000250507.1		0.77256	0.0214767	0.054873	0.447058823529412	0.376646180860404	AML-MRC(3)_T	0	0
ENSG00000155016.18	CYP2U1	0.77243	6.00794e-12	1.1712e-10	1	0.998244073748903	AML-MRC(3)_T	0	0
ENSG00000250644.3		0.77236	1.82342e-05	0.00011157	1	0.978050921861282	AML-MRC(3)_T	0	0
ENSG00000287865.1		0.77229	3.278e-06	2.3497e-05	0.917647058823529	0.786654960491659	AML-MRC(3)_T	0	0
ENSG00000249096.7	LINC02362	0.772	3.56925e-11	6.1604e-10	1	0.995610184372256	AML-MRC(3)_T	0	0
ENSG00000136928.7	GABBR2	0.77175	0.0055806	0.017616	0.482352941176471	0.527655838454785	AML-MRC(3)_T	0	0
ENSG00000259119.1		0.77175	0.0567781	0.12086	0.341176470588235	0.270412642669008	AML-MRC(3)_T	0	0
ENSG00000157510.14	AFAP1L1	0.77171	0.000182177	0.00087898	1	0.967515364354697	AML-MRC(3)_T	0	0
ENSG00000285940.2		0.77153	0.00290939	0.010068	0.647058823529412	0.555750658472344	AML-MRC(3)_T	0	0
ENSG00000100170.10	SLC5A1	0.77138	0.00110788	0.0043454	0.6	0.542581211589113	AML-MRC(3)_T	1	0
ENSG00000211918.1	IGHD2-15	0.77137	0.000328212	0.0014909	0.870588235294118	0.750658472344161	AML-MRC(3)_T	0	0
ENSG00000249835.2	VCAN-AS1	0.77135	0.00294277	0.010162	0.917647058823529	0.818261633011414	AML-MRC(3)_T	0	0
ENSG00000287399.1		0.77095	0.0341886	0.080266	0.482352941176471	0.349429323968393	AML-MRC(3)_T	0	0
ENSG00000073331.18	ALPK1	0.7709	6.16939e-30	9.3219e-28	1	1	AML-MRC(3)_T	0	0
ENSG00000261024.7		0.7709	6.37785e-08	6.4185e-07	1	0.899912203687445	AML-MRC(3)_T	0	0
ENSG00000236124.1	HMGN2P23	0.77047	5.06224e-05	0.00028052	0.694117647058824	0.552238805970149	AML-MRC(3)_T	0	0
ENSG00000211959.2	IGHV4-39	0.77046	9.05301e-05	0.0004721	0.976470588235294	0.98595258999122	AML-MRC(3)_T	0	0
ENSG00000267201.1	LINC01775	0.77026	5.80116e-06	3.9562e-05	0.882352941176471	0.763827919227392	AML-MRC(3)_T	0	0
ENSG00000127831.11	VIL1	0.77019	1.80834e-05	0.00011071	0.988235294117647	0.952589991220369	AML-MRC(3)_T	0	0
ENSG00000246084.5	LINC02325	0.77018	1.73452e-06	1.3116e-05	1	0.960491659350307	AML-MRC(3)_T	0	0
ENSG00000142583.18	SLC2A5	0.77014	1.04643e-08	1.2064e-07	1	1	AML-MRC(3)_T	1	0
ENSG00000233589.1		0.77002	8.68822e-05	0.00045475	0.847058823529412	0.702370500438982	AML-MRC(3)_T	0	0
ENSG00000269489.1		0.76996	0.0382742	0.087928	0.364705882352941	0.224758560140474	AML-MRC(3)_T	0	0
ENSG00000243130.8	PSG11	0.76959	0.0799118	0.15875	0.364705882352941	0.222124670763828	AML-MRC(3)_T	0	0
ENSG00000188155.11	KRTAP10-6	0.76958	0.105912	0.1984	0.282352941176471	0.185250219490781	AML-MRC(3)_T	0	0
ENSG00000125730.17	C3	0.7695	1.70921e-06	1.2943e-05	1	0.998244073748903	AML-MRC(3)_T	1	0
ENSG00000243469.1	RPL7P51	0.76923	0.000213946	0.001016	0.764705882352941	0.626865671641791	AML-MRC(3)_T	0	0
ENSG00000243238.1	IGKV2-30	0.76921	5.20112e-05	0.0002871	1	0.982440737489025	AML-MRC(3)_T	0	0
ENSG00000197272.2	IL27	0.76918	8.95821e-09	1.0418e-07	1	0.972783143107989	AML-MRC(3)_T	0	0
ENSG00000233461.6		0.76911	1.82557e-15	5.6619e-14	1	0.999122036874451	AML-MRC(3)_T	0	0
ENSG00000170477.13	KRT4	0.76902	0.154259	0.26652	0.2	0.168568920105356	AML-MRC(3)_T	0	0
ENSG00000172640.3	OR10AD1	0.76889	2.47137e-06	1.8145e-05	0.964705882352941	0.868305531167691	AML-MRC(3)_T	0	0
ENSG00000163762.7	TM4SF18	0.76877	0.0372467	0.085986	0.611764705882353	0.478489903424056	AML-MRC(3)_T	0	0
ENSG00000101384.12	JAG1	0.76848	7.74942e-08	7.659e-07	1	1	AML-MRC(3)_T	1	0
ENSG00000225752.1		0.76848	0.0236957	0.059497	0.352941176470588	0.265144863915716	AML-MRC(3)_T	0	0
ENSG00000125498.20	KIR2DL1	0.76843	4.22023e-05	0.00023857	0.964705882352941	0.925373134328358	AML-MRC(3)_T	0	0
ENSG00000286857.1		0.7681	0.0213963	0.054697	0.352941176470588	0.300263388937665	AML-MRC(3)_T	0	0
ENSG00000136052.9	SLC41A2	0.76808	5.67745e-07	4.7156e-06	1	0.997366110623354	AML-MRC(3)_T	0	0
ENSG00000280234.1		0.76795	0.00170844	0.0063464	0.564705882352941	0.557506584723442	AML-MRC(3)_T	0	0
ENSG00000238160.1	LINC02863	0.76771	1.04375e-08	1.2036e-07	1	0.994732221246708	AML-MRC(3)_T	0	0
ENSG00000168646.13	AXIN2	0.76769	3.93795e-06	2.7899e-05	1	0.99297629499561	AML-MRC(3)_T	0	0
ENSG00000197329.12	PELI1	0.76764	7.99438e-08	7.8846e-07	1	1	AML-MRC(3)_T	0	1
ENSG00000170909.13	OSCAR	0.76759	1.93804e-07	1.7727e-06	1	1	AML-MRC(3)_T	1	0
ENSG00000167476.10	JSRP1	0.7675	5.03727e-07	4.2302e-06	1	0.99297629499561	AML-MRC(3)_T	0	0
ENSG00000025039.15	RRAGD	0.76741	2.06969e-18	9.4797e-17	1	1	AML-MRC(3)_T	0	0
ENSG00000167419.11	LPO	0.76702	3.94797e-05	0.00022474	1	0.999122036874451	AML-MRC(3)_T	0	0
ENSG00000197208.6	SLC22A4	0.767	1.15294e-13	2.828e-12	1	1	AML-MRC(3)_T	1	1
ENSG00000213355.3	CNN2P8	0.76686	0.0150444	0.040751	0.458823529411765	0.428446005267779	AML-MRC(3)_T	0	0
ENSG00000286655.1		0.76675	0.000184763	0.00089014	0.788235294117647	0.733977172958736	AML-MRC(3)_T	0	0
ENSG00000230491.1	SRD5A2P1	0.76669	0.000863997	0.0034944	0.647058823529412	0.513608428446005	AML-MRC(3)_T	0	0
ENSG00000253742.1	IGHV3-60	0.7666	0.117692	0.21575	0.294117647058824	0.219490781387182	AML-MRC(3)_T	0	0
ENSG00000230074.3		0.76644	8.70252e-07	6.9862e-06	1	0.967515364354697	AML-MRC(3)_T	0	0
ENSG00000287507.1		0.76631	6.98558e-08	6.9805e-07	0.964705882352941	0.957857769973661	AML-MRC(3)_T	0	0
ENSG00000240487.1	ATOSBP1	0.76594	9.18066e-05	0.00047811	0.870588235294118	0.691834942932397	AML-MRC(3)_T	0	0
ENSG00000226971.1		0.76592	2.63647e-07	2.3537e-06	0.964705882352941	0.892888498683055	AML-MRC(3)_T	0	0
ENSG00000249825.6	THBS4-AS1	0.76589	2.13992e-09	2.7951e-08	1	0.992098331870061	AML-MRC(3)_T	0	0
ENSG00000274536.7	MIR223HG	0.76586	2.02303e-09	2.6511e-08	1	1	AML-MRC(3)_T	0	0
ENSG00000105792.19	CFAP69	0.76568	4.2717e-05	0.00024099	0.988235294117647	0.931518876207199	AML-MRC(3)_T	0	0
ENSG00000091513.16	TF	0.76543	3.15535e-06	2.2692e-05	1	0.996488147497805	AML-MRC(3)_T	1	0
ENSG00000112146.17	FBXO9	0.76539	8.88045e-43	4.5428e-40	1	1	AML-MRC(3)_T	0	0
ENSG00000232133.1	IMPDH1P10	0.76517	4.27177e-09	5.2972e-08	0.988235294117647	0.942054433713784	AML-MRC(3)_T	0	0
ENSG00000166750.10	SLFN5	0.76505	1.56995e-07	1.4628e-06	1	0.998244073748903	AML-MRC(3)_T	0	0
ENSG00000272485.1		0.765	0.00239029	0.0084992	0.541176470588235	0.46180860403863	AML-MRC(3)_T	0	0
ENSG00000205038.12	PKHD1L1	0.76495	4.38569e-05	0.00024642	1	0.984196663740123	AML-MRC(3)_T	1	1
ENSG00000287811.1		0.76488	5.50305e-06	3.779e-05	0.988235294117647	0.906935908691835	AML-MRC(3)_T	0	0
ENSG00000270387.1		0.76485	0.00192972	0.0070669	0.741176470588235	0.57243195785777	AML-MRC(3)_T	0	0
ENSG00000242686.4	PDE6B-AS1	0.76481	0.000511899	0.0022022	0.941176470588235	0.786654960491659	AML-MRC(3)_T	0	0
ENSG00000288660.1		0.76478	0.000399412	0.0017741	0.705882352941177	0.660228270412643	AML-MRC(3)_T	0	0
ENSG00000275954.5	TBC1D3F	0.76461	0.0942361	0.18086	0.376470588235294	0.360842844600527	AML-MRC(3)_T	0	0
ENSG00000254271.1	ANK3-DT	0.76448	0.0625372	0.13047	0.364705882352941	0.204565408252853	AML-MRC(3)_T	0	0
ENSG00000253270.1		0.7644	0.0124298	0.034643	0.411764705882353	0.438103599648815	AML-MRC(3)_T	0	0
ENSG00000286747.1		0.76435	0.000462867	0.0020184	0.670588235294118	0.532045654082529	AML-MRC(3)_T	0	0
ENSG00000131477.11	RAMP2	0.76412	0.00177295	0.0065584	0.847058823529412	0.672519754170325	AML-MRC(3)_T	0	0
ENSG00000164692.18	COL1A2	0.76398	0.0241775	0.06046	0.882352941176471	0.796312554872695	AML-MRC(3)_T	1	0
ENSG00000165138.18	ANKS6	0.76389	1.38846e-13	3.3687e-12	1	1	AML-MRC(3)_T	0	0
ENSG00000255671.1		0.76387	0.0045879	0.01489	0.6	0.506584723441615	AML-MRC(3)_T	0	0
ENSG00000258352.1	IFITM3P6	0.76382	2.12595e-08	2.3306e-07	1	0.993854258121159	AML-MRC(3)_T	0	0
ENSG00000242781.2	LINC02050	0.76366	0.194444	0.31758	0.235294117647059	0.215978928884987	AML-MRC(3)_T	0	0
ENSG00000235374.2	SSR4P1	0.76351	1.8412e-12	3.8797e-11	1	0.991220368744513	AML-MRC(3)_T	0	0
ENSG00000226419.8	SLC16A1-AS1	0.76328	8.24838e-13	1.8137e-11	1	1	AML-MRC(3)_T	0	0
ENSG00000134242.16	PTPN22	0.76314	2.19275e-20	1.243e-18	1	1	AML-MRC(3)_T	0	0
ENSG00000137474.22	MYO7A	0.76314	3.3891e-05	0.00019581	1	0.998244073748903	AML-MRC(3)_T	0	0
ENSG00000277734.8	TRAC	0.76304	1.72086e-07	1.5886e-06	1	1	AML-MRC(3)_T	1	0
ENSG00000253545.1	IGHV3-52	0.76286	0.00785552	0.023545	0.517647058823529	0.406496927129061	AML-MRC(3)_T	0	0
ENSG00000112210.12	RAB23	0.76261	2.04673e-07	1.8648e-06	1	0.971027216856892	AML-MRC(3)_T	0	0
ENSG00000214846.4		0.76259	3.63335e-10	5.3491e-09	1	0.996488147497805	AML-MRC(3)_T	0	0
ENSG00000282780.1	TRBJ1-6	0.76252	2.48172e-05	0.00014804	0.988235294117647	0.899912203687445	AML-MRC(3)_T	0	0
ENSG00000183662.11	TAFA1	0.76242	0.000318779	0.0014521	0.847058823529412	0.750658472344161	AML-MRC(3)_T	0	0
ENSG00000248905.10	FMN1	0.76241	5.07928e-05	0.0002814	1	0.997366110623354	AML-MRC(3)_T	0	0
ENSG00000259429.5	UBE2Q2P2	0.7623	8.56531e-09	1.0013e-07	1	0.993854258121159	AML-MRC(3)_T	0	0
ENSG00000287136.1		0.76223	0.00259028	0.0091081	0.811764705882353	0.669885864793679	AML-MRC(3)_T	0	0
ENSG00000225173.1		0.76222	3.23248e-05	0.00018768	0.870588235294118	0.699736611062335	AML-MRC(3)_T	0	0
ENSG00000275011.1	ALOXE3P1	0.76221	0.00110147	0.0043243	0.811764705882353	0.590869183494293	AML-MRC(3)_T	0	0
ENSG00000243979.2		0.7622	5.73926e-11	9.5825e-10	1	0.988586479367867	AML-MRC(3)_T	0	0
ENSG00000254844.4		0.76218	0.0338739	0.079637	0.294117647058824	0.218612818261633	AML-MRC(3)_T	0	0
ENSG00000212205.1		0.76197	1.65073e-06	1.2534e-05	0.952941176470588	0.860403863037752	AML-MRC(3)_T	0	0
ENSG00000164466.13	SFXN1	0.76188	2.8153e-20	1.576e-18	1	1	AML-MRC(3)_T	0	0
ENSG00000111331.13	OAS3	0.76174	7.77196e-08	7.676e-07	1	1	AML-MRC(3)_T	0	0
ENSG00000223931.2		0.76171	0.0364025	0.084358	0.470588235294118	0.380158033362599	AML-MRC(3)_T	0	0
ENSG00000215325.4	ASS1P10	0.76161	0.0148827	0.040367	0.494117647058824	0.388937664618086	AML-MRC(3)_T	0	0
ENSG00000211851.1	TRAJ38	0.76159	0.00406602	0.013431	0.529411764705882	0.467954345917471	AML-MRC(3)_T	0	0
ENSG00000172159.16	FRMD3	0.76148	1.41597e-06	1.0888e-05	1	0.999122036874451	AML-MRC(3)_T	0	0
ENSG00000197454.2	OR2L5	0.76147	0.000298637	0.0013703	0.894117647058824	0.733099209833187	AML-MRC(3)_T	0	0
ENSG00000255026.1		0.76145	2.06704e-06	1.5443e-05	1	1	AML-MRC(3)_T	0	0
ENSG00000285521.1		0.76135	0.00119483	0.0046453	0.611764705882353	0.486391571553995	AML-MRC(3)_T	0	0
ENSG00000163293.12	NIPAL1	0.76077	5.63301e-07	4.6869e-06	0.952941176470588	0.933274802458297	AML-MRC(3)_T	0	0
ENSG00000224973.6	LARGE-AS1	0.76044	0.103012	0.19411	0.376470588235294	0.292361720807726	AML-MRC(3)_T	0	0
ENSG00000112293.15	GPLD1	0.76024	1.27695e-10	2.0231e-09	1	0.996488147497805	AML-MRC(3)_T	0	0
ENSG00000240051.1	RPL23AP10	0.76018	0.044316	0.098907	0.364705882352941	0.221246707638279	AML-MRC(3)_T	0	0
ENSG00000261553.5		0.75999	0.000167262	0.00081368	0.741176470588235	0.678665496049166	AML-MRC(3)_T	0	0
ENSG00000261996.1		0.7599	2.30006e-06	1.7023e-05	0.976470588235294	0.906057945566286	AML-MRC(3)_T	0	0
ENSG00000171848.16	RRM2	0.75987	1.23225e-09	1.6748e-08	1	1	AML-MRC(3)_T	0	0
ENSG00000283525.1		0.75977	0.000125506	0.00063138	0.870588235294118	0.812115891132572	AML-MRC(3)_T	0	0
ENSG00000184454.7	NCMAP	0.75957	0.00237954	0.0084667	0.729411764705882	0.62071992976295	AML-MRC(3)_T	0	0
ENSG00000183638.6	RP1L1	0.75955	1.03129e-05	6.6506e-05	0.976470588235294	0.955223880597015	AML-MRC(3)_T	0	0
ENSG00000140995.17	DEF8	0.75952	6.42963e-24	5.2702e-22	1	1	AML-MRC(3)_T	0	0
ENSG00000186049.8	KRT73	0.75949	5.51139e-05	0.00030214	0.964705882352941	0.924495171202809	AML-MRC(3)_T	0	0
ENSG00000154025.16	SLC5A10	0.75925	1.02387e-09	1.4082e-08	1	0.995610184372256	AML-MRC(3)_T	0	0
ENSG00000267786.1		0.75925	0.0136623	0.037548	0.364705882352941	0.302019315188762	AML-MRC(3)_T	0	0
ENSG00000228404.1		0.75922	0.0010365	0.0041022	0.552941176470588	0.453906935908692	AML-MRC(3)_T	0	0
ENSG00000186451.2	SPATA12	0.7592	0.000156491	0.0007669	0.823529411764706	0.790166812993854	AML-MRC(3)_T	0	0
ENSG00000273812.3	LINC02970	0.75914	4.93602e-12	9.7342e-11	1	1	AML-MRC(3)_T	0	0
ENSG00000170561.13	IRX2	0.75904	0.0588691	0.12433	0.388235294117647	0.366110623353819	AML-MRC(3)_T	0	1
ENSG00000287030.1		0.75881	2.18864e-07	1.9822e-06	0.905882352941176	0.898156277436348	AML-MRC(3)_T	0	0
ENSG00000288253.1		0.75877	9.65512e-05	0.00049951	0.988235294117647	0.940298507462687	AML-MRC(3)_T	0	0
ENSG00000076554.15	TPD52	0.75875	1.473e-07	1.3821e-06	1	1	AML-MRC(3)_T	0	0
ENSG00000130701.4	RBBP8NL	0.75867	0.0242141	0.060523	0.482352941176471	0.394205443371378	AML-MRC(3)_T	0	0
ENSG00000273777.5	CEACAM20	0.75859	0.0148565	0.040309	0.388235294117647	0.359964881474978	AML-MRC(3)_T	0	0
ENSG00000235092.6	ID2-AS1	0.75853	5.42506e-09	6.6058e-08	1	0.981562774363477	AML-MRC(3)_T	0	0
ENSG00000117643.14	MAN1C1	0.75843	3.03859e-09	3.8651e-08	1	0.999122036874451	AML-MRC(3)_T	0	0
ENSG00000227060.7	LINC00629	0.75794	0.00172035	0.0063861	0.894117647058824	0.676909569798068	AML-MRC(3)_T	0	0
ENSG00000111266.9	DUSP16	0.75751	6.01661e-19	2.9262e-17	1	1	AML-MRC(3)_T	0	0
ENSG00000223872.2		0.75749	0.00608229	0.018938	0.505882352941176	0.46883230904302	AML-MRC(3)_T	0	0
ENSG00000198483.13	ANKRD35	0.75744	9.11405e-07	7.2824e-06	1	0.989464442493415	AML-MRC(3)_T	0	0
ENSG00000232772.1	MTND4P22	0.75726	0.0741427	0.14976	0.317647058823529	0.237928007023705	AML-MRC(3)_T	0	0
ENSG00000030419.16	IKZF2	0.75706	7.4142e-06	4.9489e-05	1	1	AML-MRC(3)_T	0	1
ENSG00000050820.17	BCAR1	0.75705	0.00417587	0.013748	0.929411764705882	0.809482001755926	AML-MRC(3)_T	0	0
ENSG00000258390.2	LINC02318	0.75683	0.0167267	0.04456	0.470588235294118	0.326602282704126	AML-MRC(3)_T	0	0
ENSG00000171303.7	KCNK3	0.7568	0.0376738	0.086793	0.352941176470588	0.408252853380158	AML-MRC(3)_T	0	0
ENSG00000133818.14	RRAS2	0.7565	5.00332e-07	4.2033e-06	1	0.999122036874451	AML-MRC(3)_T	0	0
ENSG00000183929.7	DUSP5P1	0.75642	0.00349449	0.011788	0.835294117647059	0.726075504828797	AML-MRC(3)_T	0	0
ENSG00000272008.1		0.75634	1.15801e-13	2.8388e-12	1	0.997366110623354	AML-MRC(3)_T	0	0
ENSG00000257746.2		0.75631	0.00631756	0.019565	0.505882352941176	0.472344161545215	AML-MRC(3)_T	0	0
ENSG00000256271.1	CACNA1C-AS2	0.75621	4.89183e-10	7.0623e-09	1	0.99297629499561	AML-MRC(3)_T	0	0
ENSG00000260810.1		0.75615	5.10927e-05	0.00028276	0.905882352941176	0.803336259877085	AML-MRC(3)_T	0	0
ENSG00000225689.2		0.75604	0.0924072	0.1781	0.294117647058824	0.266022827041264	AML-MRC(3)_T	0	0
ENSG00000184371.14	CSF1	0.75594	2.78467e-05	0.00016412	1	1	AML-MRC(3)_T	1	0
ENSG00000157017.16	GHRL	0.75587	1.12231e-11	2.0928e-10	1	1	AML-MRC(3)_T	0	0
ENSG00000231331.1		0.75545	0.120892	0.22035	0.282352941176471	0.238805970149254	AML-MRC(3)_T	0	0
ENSG00000233080.3	LINC01399	0.75537	0.000173538	0.00084179	0.905882352941176	0.833187006145742	AML-MRC(3)_T	0	0
ENSG00000221947.8	XKR9	0.75536	3.65222e-05	0.00020964	0.882352941176471	0.802458296751536	AML-MRC(3)_T	0	0
ENSG00000211863.1	TRAJ26	0.75522	0.00534791	0.016987	0.564705882352941	0.446883230904302	AML-MRC(3)_T	0	0
ENSG00000267239.1		0.75463	0.00119286	0.0046389	0.611764705882353	0.474100087796313	AML-MRC(3)_T	0	0
ENSG00000162687.19	KCNT2	0.75459	0.0257307	0.063591	0.670588235294118	0.535557506584723	AML-MRC(3)_T	0	0
ENSG00000188305.6	PEAK3	0.75452	3.90194e-09	4.8728e-08	1	1	AML-MRC(3)_T	0	0
ENSG00000225930.4	LINC02249	0.75403	0.000212617	0.0010105	0.976470588235294	0.839332748024583	AML-MRC(3)_T	0	0
ENSG00000168071.22	CCDC88B	0.75383	5.28012e-18	2.3112e-16	1	1	AML-MRC(3)_T	0	0
ENSG00000148219.17	ASTN2	0.75382	3.58815e-07	3.106e-06	1	0.963125548726953	AML-MRC(3)_T	0	0
ENSG00000233387.1	IATPR	0.75379	0.00216798	0.0078194	0.705882352941177	0.641791044776119	AML-MRC(3)_T	0	0
ENSG00000204839.9	MROH6	0.75364	2.043e-15	6.2767e-14	1	1	AML-MRC(3)_T	0	0
ENSG00000285448.1		0.75363	0.000850171	0.0034457	0.682352941176471	0.626865671641791	AML-MRC(3)_T	0	0
ENSG00000256577.2	SLC6A12-AS1	0.75361	0.0393666	0.089965	0.270588235294118	0.286215978928885	AML-MRC(3)_T	0	0
ENSG00000284633.1		0.7535	0.000190598	0.0009144	0.917647058823529	0.839332748024583	AML-MRC(3)_T	0	0
ENSG00000133067.17	LGR6	0.75346	9.50119e-06	6.1825e-05	1	0.996488147497805	AML-MRC(3)_T	0	0
ENSG00000163600.13	ICOS	0.75341	4.80424e-05	0.00026741	1	0.99297629499561	AML-MRC(3)_T	0	0
ENSG00000204397.8	CARD16	0.75292	1.16715e-19	6.118e-18	1	1	AML-MRC(3)_T	0	0
ENSG00000221571.3	RNU6ATAC35P	0.75289	0.0040314	0.013336	0.494117647058824	0.401229148375768	AML-MRC(3)_T	0	0
ENSG00000280294.1		0.75289	0.000110268	0.00056259	0.929411764705882	0.803336259877085	AML-MRC(3)_T	0	0
ENSG00000133317.16	LGALS12	0.75285	3.35567e-06	2.4006e-05	1	0.999122036874451	AML-MRC(3)_T	0	0
ENSG00000200579.1		0.75278	3.41592e-08	3.6007e-07	0.988235294117647	0.950834064969271	AML-MRC(3)_T	0	0
ENSG00000280159.1		0.75269	9.56431e-08	9.3183e-07	0.976470588235294	0.933274802458297	AML-MRC(3)_T	0	0
ENSG00000262497.1	FAM187B2P	0.75267	0.000504704	0.0021749	0.658823529411765	0.540825285338016	AML-MRC(3)_T	0	0
ENSG00000142235.12	LMTK3	0.75265	2.26694e-08	2.4731e-07	1	1	AML-MRC(3)_T	0	0
ENSG00000237248.5	LINC00987	0.7525	2.79176e-06	2.0287e-05	0.988235294117647	0.908691834942932	AML-MRC(3)_T	0	0
ENSG00000211786.3	TRAV8-2	0.75245	2.21382e-05	0.00013331	0.941176470588235	0.904302019315189	AML-MRC(3)_T	0	0
ENSG00000250770.3		0.75222	0.0197453	0.05121	0.352941176470588	0.340649692712906	AML-MRC(3)_T	0	0
ENSG00000185033.14	SEMA4B	0.75215	1.88761e-19	9.6214e-18	1	1	AML-MRC(3)_T	1	0
ENSG00000161944.16	ASGR2	0.75183	8.59503e-05	0.00045015	1	0.994732221246708	AML-MRC(3)_T	0	0
ENSG00000064655.19	EYA2	0.75169	0.00119475	0.0046453	0.8	0.729587357330992	AML-MRC(3)_T	0	0
ENSG00000236213.2	CDC42EP3-AS1	0.75169	1.36129e-06	1.0499e-05	0.952941176470588	0.940298507462687	AML-MRC(3)_T	0	0
ENSG00000230459.3		0.75166	0.00261587	0.0091848	0.588235294117647	0.452151009657594	AML-MRC(3)_T	0	0
ENSG00000188394.8	GPR21	0.75165	3.22127e-05	0.00018715	1	0.935908691834943	AML-MRC(3)_T	0	0
ENSG00000255307.1	OR52B2	0.75161	0.00521711	0.016649	0.505882352941176	0.399473222124671	AML-MRC(3)_T	0	0
ENSG00000170312.16	CDK1	0.75155	1.67399e-09	2.2225e-08	1	1	AML-MRC(3)_T	0	0
ENSG00000264230.9	ANXA8L1	0.75138	0.00251067	0.0088656	0.776470588235294	0.748902546093064	AML-MRC(3)_T	0	0
ENSG00000123384.14	LRP1	0.75135	3.36792e-05	0.00019467	1	1	AML-MRC(3)_T	1	0
ENSG00000069974.16	RAB27A	0.75129	1.33548e-15	4.2033e-14	1	1	AML-MRC(3)_T	0	0
ENSG00000279781.1		0.75122	0.0102402	0.029467	0.458823529411765	0.354697102721686	AML-MRC(3)_T	0	0
ENSG00000282111.1	LINC02815	0.75107	0.153019	0.26482	0.305882352941176	0.167690956979807	AML-MRC(3)_T	0	0
ENSG00000249310.2	APOBEC3B-AS1	0.75091	0.0173035	0.045841	0.447058823529412	0.300263388937665	AML-MRC(3)_T	0	0
ENSG00000185650.10	ZFP36L1	0.75081	3.56678e-08	3.7458e-07	1	1	AML-MRC(3)_T	0	1
ENSG00000264513.1		0.75049	0.00102806	0.0040722	0.694117647058824	0.589991220368745	AML-MRC(3)_T	0	0
ENSG00000135631.17	RAB11FIP5	0.75045	5.36599e-06	3.692e-05	1	1	AML-MRC(3)_T	0	0
ENSG00000260284.1	TPSP2	0.75042	0.00219568	0.0079006	0.670588235294118	0.569798068481124	AML-MRC(3)_T	0	0
ENSG00000171877.21	FRMD5	0.75041	3.56951e-08	3.7477e-07	1	0.993854258121159	AML-MRC(3)_T	0	0
ENSG00000197905.10	TEAD4	0.7503	0.000813372	0.0033159	0.964705882352941	0.932396839332748	AML-MRC(3)_T	0	1
ENSG00000184698.5	OR51M1	0.75021	0.00610374	0.018994	0.588235294117647	0.474978050921861	AML-MRC(3)_T	0	0
ENSG00000115657.14	ABCB6	0.7501	1.11837e-07	1.0746e-06	0.988235294117647	0.98595258999122	AML-MRC(3)_T	0	0
ENSG00000258789.1		0.75005	0.0282342	0.068619	0.376470588235294	0.243195785776997	AML-MRC(3)_T	0	0
ENSG00000183549.10	ACSM5	0.74998	0.00556642	0.017577	0.694117647058824	0.625109745390694	AML-MRC(3)_T	0	0
ENSG00000256120.2	SOX5-AS1	0.74983	0.0267536	0.065608	0.517647058823529	0.440737489025461	AML-MRC(3)_T	0	0
ENSG00000124721.18	DNAH8	0.74957	0.000767503	0.0031501	0.952941176470588	0.949956101843723	AML-MRC(3)_T	0	0
ENSG00000177181.15	RIMKLA	0.74919	1.71665e-07	1.5859e-06	0.988235294117647	0.989464442493415	AML-MRC(3)_T	0	0
ENSG00000157152.17	SYN2	0.74874	7.67776e-07	6.2331e-06	1	0.998244073748903	AML-MRC(3)_T	0	0
ENSG00000061455.11	PRDM6	0.74855	0.000479605	0.0020813	0.658823529411765	0.719929762949956	AML-MRC(3)_T	0	1
ENSG00000157782.9	CABP1	0.74852	0.000364572	0.0016349	0.929411764705882	0.80684811237928	AML-MRC(3)_T	0	0
ENSG00000135049.16	AGTPBP1	0.74851	5.55205e-25	5.005e-23	1	1	AML-MRC(3)_T	0	0
ENSG00000241532.1	AGGF1P3	0.74836	0.000214155	0.0010169	0.988235294117647	0.782265144863916	AML-MRC(3)_T	0	0
ENSG00000166825.15	ANPEP	0.7483	4.81776e-09	5.9395e-08	1	1	AML-MRC(3)_T	1	0
ENSG00000181444.13	ZNF467	0.74809	1.25486e-12	2.6923e-11	1	1	AML-MRC(3)_T	0	1
ENSG00000227430.1	H3P9	0.74807	0.000290866	0.0013386	0.764705882352941	0.785776997366111	AML-MRC(3)_T	0	0
ENSG00000165071.15	TMEM71	0.74806	5.44319e-16	1.8013e-14	1	1	AML-MRC(3)_T	0	0
ENSG00000155367.15	PPM1J	0.74782	4.94379e-05	0.00027453	1	0.967515364354697	AML-MRC(3)_T	0	0
ENSG00000260135.7	MMP2-AS1	0.74777	0.00225444	0.0080771	0.929411764705882	0.835820895522388	AML-MRC(3)_T	0	0
ENSG00000177380.14	PPFIA3	0.7477	4.66222e-08	4.8e-07	1	0.996488147497805	AML-MRC(3)_T	0	0
ENSG00000250492.1	INTS6P1	0.74749	2.6746e-08	2.8779e-07	0.964705882352941	0.922739244951712	AML-MRC(3)_T	0	0
ENSG00000239855.1	IGKV1-6	0.74741	0.000147218	0.00072727	0.976470588235294	0.971905179982441	AML-MRC(3)_T	0	0
ENSG00000279159.1		0.74726	1.70764e-13	4.0917e-12	1	1	AML-MRC(3)_T	0	0
ENSG00000177272.9	KCNA3	0.74722	7.54973e-08	7.4896e-07	1	0.998244073748903	AML-MRC(3)_T	1	0
ENSG00000100218.12	RSPH14	0.74716	3.9407e-06	2.7914e-05	0.964705882352941	0.859525899912204	AML-MRC(3)_T	0	0
ENSG00000231650.1	RFESDP1	0.74716	0.0811503	0.16075	0.341176470588235	0.175592625109745	AML-MRC(3)_T	0	0
ENSG00000211844.1	TRAJ45	0.74696	0.00280559	0.0097522	0.6	0.467954345917471	AML-MRC(3)_T	0	0
ENSG00000069011.16	PITX1	0.74687	0.0369437	0.085366	0.8	0.719051799824407	AML-MRC(3)_T	0	1
ENSG00000241810.1	HMGN2P13	0.74681	0.0150304	0.040718	0.329411764705882	0.29675153643547	AML-MRC(3)_T	0	0
ENSG00000228566.2		0.7466	0.0411397	0.09316	0.388235294117647	0.251975417032485	AML-MRC(3)_T	0	0
ENSG00000235131.1	TP73-AS2	0.74645	0.00847998	0.02512	0.470588235294118	0.499561018437226	AML-MRC(3)_T	0	0
ENSG00000287975.1		0.74633	1.32126e-05	8.3123e-05	0.917647058823529	0.818261633011414	AML-MRC(3)_T	0	0
ENSG00000287046.1		0.74623	0.0966393	0.18446	0.270588235294118	0.196663740122915	AML-MRC(3)_T	0	0
ENSG00000211956.2	IGHV4-34	0.74619	2.51309e-05	0.0001497	1	0.995610184372256	AML-MRC(3)_T	0	0
ENSG00000184788.14	SATL1	0.74615	0.000297527	0.0013656	0.835294117647059	0.677787532923617	AML-MRC(3)_T	0	0
ENSG00000168309.18	FAM107A	0.74602	0.000343525	0.0015527	0.823529411764706	0.711150131694469	AML-MRC(3)_T	0	0
ENSG00000214812.3	ARL8BP2	0.74596	2.4536e-06	1.8027e-05	0.823529411764706	0.82089552238806	AML-MRC(3)_T	0	0
ENSG00000142173.16	COL6A2	0.74578	4.82403e-05	0.00026845	1	1	AML-MRC(3)_T	1	0
ENSG00000189325.7	BNIP5	0.74569	0.00455479	0.014797	0.658823529411765	0.509218612818262	AML-MRC(3)_T	0	0
ENSG00000271127.2		0.74552	0.108311	0.20188	0.329411764705882	0.201931518876207	AML-MRC(3)_T	0	0
ENSG00000231187.3	SYT15-AS1	0.74548	2.46286e-05	0.00014702	0.882352941176471	0.781387181738367	AML-MRC(3)_T	0	0
ENSG00000104435.14	STMN2	0.74527	0.168313	0.28467	0.294117647058824	0.162423178226514	AML-MRC(3)_T	0	0
ENSG00000121904.17	CSMD2	0.74526	0.00246699	0.0087341	0.752941176470588	0.7243195785777	AML-MRC(3)_T	0	0
ENSG00000213830.3	CFL1P5	0.74525	8.27381e-19	3.965e-17	1	0.998244073748903	AML-MRC(3)_T	0	0
ENSG00000288031.1		0.74517	0.00185434	0.0068256	0.847058823529412	0.638279192273924	AML-MRC(3)_T	0	0
ENSG00000189316.3		0.74506	7.06335e-06	4.7311e-05	1	0.925373134328358	AML-MRC(3)_T	0	0
ENSG00000205403.13	CFI	0.74493	0.00838823	0.024894	0.788235294117647	0.659350307287094	AML-MRC(3)_T	0	0
ENSG00000188004.11	SNHG28	0.74485	0.000546102	0.0023315	0.658823529411765	0.507462686567164	AML-MRC(3)_T	0	0
ENSG00000162510.6	MATN1	0.74471	1.09356e-06	8.6071e-06	1	0.993854258121159	AML-MRC(3)_T	0	0
ENSG00000214772.2	GUCY2C-AS1	0.74464	5.68893e-05	0.00031083	0.882352941176471	0.721685689201054	AML-MRC(3)_T	0	0
ENSG00000253398.1		0.74458	0.0145433	0.039588	0.694117647058824	0.535557506584723	AML-MRC(3)_T	0	0
ENSG00000274767.1		0.74452	4.06074e-05	0.00023047	0.952941176470588	0.959613696224759	AML-MRC(3)_T	0	0
ENSG00000230411.1	OR3D1P	0.74445	0.000591715	0.0025026	0.764705882352941	0.617208077260755	AML-MRC(3)_T	0	0
ENSG00000112378.12	PERP	0.74437	1.17035e-05	7.4612e-05	1	0.985074626865672	AML-MRC(3)_T	0	0
ENSG00000273108.1		0.7443	5.38906e-08	5.4937e-07	0.988235294117647	0.992098331870061	AML-MRC(3)_T	0	0
ENSG00000222869.1	RNU6-565P	0.7442	0.00253731	0.0089486	0.694117647058824	0.557506584723442	AML-MRC(3)_T	0	0
ENSG00000230191.1	IFITM3P4	0.74414	2.57127e-05	0.00015271	0.929411764705882	0.755048287971905	AML-MRC(3)_T	0	0
ENSG00000013725.14	CD6	0.7441	6.98602e-07	5.7053e-06	1	1	AML-MRC(3)_T	1	0
ENSG00000184809.13	B3GALT5-AS1	0.7441	0.0439618	0.098278	0.364705882352941	0.334503950834065	AML-MRC(3)_T	0	0
ENSG00000137502.10	RAB30	0.74404	1.71163e-07	1.5823e-06	1	0.999122036874451	AML-MRC(3)_T	0	0
ENSG00000231079.7	KIF5C-AS1	0.74396	7.00594e-05	0.00037464	0.952941176470588	0.888498683055312	AML-MRC(3)_T	0	0
ENSG00000250486.5	FAM218A	0.74393	0.00316478	0.010819	0.788235294117647	0.66198419666374	AML-MRC(3)_T	0	0
ENSG00000268985.1		0.74379	0.0617666	0.1292	0.352941176470588	0.274802458296752	AML-MRC(3)_T	0	0
ENSG00000263413.2	MIR4538	0.74378	0.000757636	0.0031156	0.823529411764706	0.678665496049166	AML-MRC(3)_T	0	0
ENSG00000008130.15	NADK	0.74369	7.92285e-28	9.6488e-26	1	1	AML-MRC(3)_T	0	0
ENSG00000177054.14	ZDHHC13	0.74347	3.16536e-25	2.9473e-23	1	1	AML-MRC(3)_T	0	0
ENSG00000234099.1	MTND4P11	0.74347	0.084602	0.16607	0.447058823529412	0.257243195785777	AML-MRC(3)_T	0	0
ENSG00000152556.17	PFKM	0.74339	1.98564e-14	5.3158e-13	1	1	AML-MRC(3)_T	0	0
ENSG00000282317.1		0.74318	0.000365415	0.001638	0.6	0.527655838454785	AML-MRC(3)_T	0	0
ENSG00000166250.12	CLMP	0.74314	8.29992e-09	9.7296e-08	1	0.98595258999122	AML-MRC(3)_T	0	0
ENSG00000005471.19	ABCB4	0.7431	2.29901e-07	2.0736e-06	1	0.99297629499561	AML-MRC(3)_T	0	0
ENSG00000198046.12	ZNF667	0.74301	8.23768e-05	0.00043266	1	0.988586479367867	AML-MRC(3)_T	0	1
ENSG00000176907.5	TCIM	0.74292	0.116049	0.21343	0.494117647058824	0.311676909569798	AML-MRC(3)_T	0	0
ENSG00000145198.14	VWA5B2	0.7427	4.49664e-07	3.8139e-06	0.964705882352941	0.936786654960492	AML-MRC(3)_T	0	0
ENSG00000235172.8	LINC01366	0.74262	3.01266e-08	3.2059e-07	1	0.987708516242318	AML-MRC(3)_T	0	0
ENSG00000187772.8	LIN28B	0.74251	0.265023	0.40025	0.223529411764706	0.184372256365233	AML-MRC(3)_T	0	1
ENSG00000198185.11	ZNF334	0.74246	0.000239848	0.0011258	1	0.956979806848112	AML-MRC(3)_T	0	1
ENSG00000213049.3	HNRNPA1P34	0.74243	6.0751e-06	4.1218e-05	0.882352941176471	0.863915715539947	AML-MRC(3)_T	0	0
ENSG00000287498.1		0.74235	0.106197	0.1988	0.258823529411765	0.180860403863038	AML-MRC(3)_T	0	0
ENSG00000211739.4	TRBV12-2	0.74223	0.00397272	0.013167	0.717647058823529	0.588235294117647	AML-MRC(3)_T	0	0
ENSG00000144476.6	ACKR3	0.74209	1.36042e-05	8.527e-05	1	0.995610184372256	AML-MRC(3)_T	0	0
ENSG00000112936.19	C7	0.74206	0.00481938	0.015535	0.870588235294118	0.856014047410009	AML-MRC(3)_T	0	0
ENSG00000230061.2	TRPM2-AS	0.74193	2.08278e-06	1.5542e-05	1	0.970149253731343	AML-MRC(3)_T	0	0
ENSG00000232998.3	VPS13A-AS1	0.74159	0.000679286	0.0028296	0.752941176470588	0.561018437225636	AML-MRC(3)_T	0	0
ENSG00000267166.5		0.74143	0.00324756	0.01107	0.529411764705882	0.391571553994732	AML-MRC(3)_T	0	0
ENSG00000111199.12	TRPV4	0.74142	0.00206463	0.0075015	0.976470588235294	0.867427568042142	AML-MRC(3)_T	0	0
ENSG00000211869.1	TRAJ20	0.74132	0.0104133	0.029895	0.505882352941176	0.40035118525022	AML-MRC(3)_T	0	0
ENSG00000230943.3	LINC02541	0.74122	4.43119e-06	3.1103e-05	0.964705882352941	0.931518876207199	AML-MRC(3)_T	0	0
ENSG00000238498.1	SNORD13P1	0.74108	5.33476e-05	0.0002934	0.764705882352941	0.592625109745391	AML-MRC(3)_T	0	0
ENSG00000284430.1		0.74105	0.0211282	0.054116	0.423529411764706	0.384547848990342	AML-MRC(3)_T	0	0
ENSG00000105427.10	CNFN	0.741	3.00745e-07	2.6498e-06	0.988235294117647	0.978928884986831	AML-MRC(3)_T	0	0
ENSG00000259476.1		0.74097	0.000362608	0.0016277	0.670588235294118	0.688323090430202	AML-MRC(3)_T	0	0
ENSG00000273314.1		0.74087	1.19066e-13	2.9117e-12	1	0.991220368744513	AML-MRC(3)_T	0	0
ENSG00000256633.1	PDE2A-AS2	0.74074	5.64124e-06	3.857e-05	1	0.919227392449517	AML-MRC(3)_T	0	0
ENSG00000188993.3	LRRC66	0.74067	0.00024804	0.0011606	0.835294117647059	0.756804214223003	AML-MRC(3)_T	0	0
ENSG00000211943.2	IGHV3-15	0.74053	7.55195e-05	0.00040046	1	0.994732221246708	AML-MRC(3)_T	0	0
ENSG00000268324.2	LRRC2-AS1	0.74052	0.000612777	0.0025809	0.8	0.553994732221247	AML-MRC(3)_T	0	0
ENSG00000107249.23	GLIS3	0.74048	0.000694878	0.0028852	0.976470588235294	0.949078138718174	AML-MRC(3)_T	0	1
ENSG00000260148.1	CPNE2-DT	0.74047	1.09663e-06	8.6274e-06	0.858823529411765	0.829675153643547	AML-MRC(3)_T	0	0
ENSG00000257239.1		0.7403	2.67583e-05	0.00015815	0.870588235294118	0.789288849868305	AML-MRC(3)_T	0	0
ENSG00000278291.1		0.74026	2.19798e-06	1.633e-05	0.964705882352941	0.918349429323968	AML-MRC(3)_T	0	0
ENSG00000286767.1		0.74023	0.142744	0.25104	0.364705882352941	0.176470588235294	AML-MRC(3)_T	0	0
ENSG00000228686.2		0.74012	2.82856e-10	4.2513e-09	1	0.997366110623354	AML-MRC(3)_T	0	0
ENSG00000211871.1	TRAJ18	0.74001	0.00415442	0.013685	0.552941176470588	0.515364354697103	AML-MRC(3)_T	0	0
ENSG00000229598.1	PRDX3P1	0.73993	1.19856e-09	1.6315e-08	1	0.999122036874451	AML-MRC(3)_T	0	0
ENSG00000200648.1	RNU6-226P	0.73987	6.07876e-05	0.00032979	0.941176470588235	0.820017559262511	AML-MRC(3)_T	0	0
ENSG00000088280.19	ASAP3	0.7398	3.54384e-07	3.0708e-06	1	0.980684811237928	AML-MRC(3)_T	0	0
ENSG00000250992.2		0.73974	0.000889855	0.0035884	0.694117647058824	0.640913081650571	AML-MRC(3)_T	0	0
ENSG00000185155.12	MIXL1	0.73973	1.26138e-05	7.965e-05	0.976470588235294	0.957857769973661	AML-MRC(3)_T	0	1
ENSG00000272397.1		0.73967	0.000422152	0.0018638	0.741176470588235	0.662862159789289	AML-MRC(3)_T	0	0
ENSG00000285675.1		0.73946	0.00471522	0.015251	0.552941176470588	0.547848990342406	AML-MRC(3)_T	0	0
ENSG00000138778.13	CENPE	0.73933	2.27644e-10	3.4619e-09	1	1	AML-MRC(3)_T	0	0
ENSG00000176728.10	TTTY14	0.73929	0.01616	0.043287	0.764705882352941	0.683933274802458	AML-MRC(3)_T	0	0
ENSG00000286167.1		0.73921	2.64768e-06	1.9309e-05	0.882352941176471	0.870061457418788	AML-MRC(3)_T	0	0
ENSG00000126803.9	HSPA2	0.73917	1.60245e-07	1.4895e-06	1	0.998244073748903	AML-MRC(3)_T	0	0
ENSG00000135048.14	CEMIP2	0.73904	1.05535e-11	1.9748e-10	1	1	AML-MRC(3)_T	0	0
ENSG00000106536.21	POU6F2	0.73899	0.00985149	0.028495	0.682352941176471	0.530289727831431	AML-MRC(3)_T	0	1
ENSG00000267041.6	ZNF850	0.73877	2.40136e-17	9.6007e-16	1	1	AML-MRC(3)_T	0	1
ENSG00000260082.1		0.73875	4.8192e-10	6.9645e-09	0.976470588235294	0.922739244951712	AML-MRC(3)_T	0	0
ENSG00000273904.1		0.73871	0.00223541	0.0080231	0.529411764705882	0.418788410886743	AML-MRC(3)_T	0	0
ENSG00000102109.9	PCSK1N	0.73851	0.000755475	0.0031085	0.964705882352941	0.883230904302019	AML-MRC(3)_T	0	0
ENSG00000267461.1		0.73828	0.0359085	0.083421	0.505882352941176	0.388937664618086	AML-MRC(3)_T	0	0
ENSG00000179604.10	CDC42EP4	0.73825	3.07719e-09	3.9118e-08	1	1	AML-MRC(3)_T	0	0
ENSG00000166743.9	ACSM1	0.73823	1.1907e-05	7.5681e-05	1	0.990342405618964	AML-MRC(3)_T	0	0
ENSG00000102755.12	FLT1	0.73816	0.00012578	0.00063261	1	0.987708516242318	AML-MRC(3)_T	1	0
ENSG00000107242.20	PIP5K1B	0.73775	1.60924e-11	2.9274e-10	1	1	AML-MRC(3)_T	0	0
ENSG00000233208.6	LINC00642	0.73756	0.0038851	0.012921	0.694117647058824	0.57945566286216	AML-MRC(3)_T	0	0
ENSG00000226233.1		0.73753	0.00825213	0.024553	0.447058823529412	0.384547848990342	AML-MRC(3)_T	0	0
ENSG00000229828.2	PDE4DIPP1	0.73736	0.010631	0.030417	0.482352941176471	0.402107111501317	AML-MRC(3)_T	0	0
ENSG00000287260.1		0.73728	0.00814475	0.024271	0.529411764705882	0.384547848990342	AML-MRC(3)_T	0	0
ENSG00000247774.7	PCED1B-AS1	0.73724	6.91926e-09	8.2454e-08	1	1	AML-MRC(3)_T	0	0
ENSG00000200041.1		0.73711	1.26441e-05	7.9818e-05	0.905882352941176	0.794556628621598	AML-MRC(3)_T	0	0
ENSG00000231292.6	IGKV1OR2-108	0.73709	0.0031703	0.010836	0.764705882352941	0.769973661106234	AML-MRC(3)_T	0	0
ENSG00000267723.1		0.73646	3.97562e-06	2.8138e-05	0.941176470588235	0.841966637401229	AML-MRC(3)_T	0	0
ENSG00000251364.7	SYT9-AS1	0.73633	1.71815e-08	1.9162e-07	1	0.997366110623354	AML-MRC(3)_T	0	0
ENSG00000163694.15	RBM47	0.73628	3.05411e-06	2.2035e-05	1	0.999122036874451	AML-MRC(3)_T	0	0
ENSG00000215165.3	TCEA1P3	0.73603	0.0288958	0.06992	0.352941176470588	0.294117647058824	AML-MRC(3)_T	0	0
ENSG00000111981.5	ULBP1	0.73596	0.000152057	0.00074785	0.964705882352941	0.912203687445127	AML-MRC(3)_T	0	0
ENSG00000234770.1	GULOP	0.73594	0.0159704	0.042863	0.458823529411765	0.335381913959614	AML-MRC(3)_T	0	0
ENSG00000163492.15	CCDC141	0.73586	5.10319e-05	0.0002825	1	0.98595258999122	AML-MRC(3)_T	0	0
ENSG00000272372.1		0.73558	0.0108079	0.030835	0.517647058823529	0.364354697102722	AML-MRC(3)_T	0	0
ENSG00000111424.12	VDR	0.73554	2.1875e-08	2.3932e-07	1	0.999122036874451	AML-MRC(3)_T	0	1
ENSG00000228401.5		0.7355	2.09835e-05	0.00012686	1	0.954345917471466	AML-MRC(3)_T	0	0
ENSG00000198574.6	SH2D1B	0.73536	5.17058e-06	3.5732e-05	0.988235294117647	0.991220368744513	AML-MRC(3)_T	0	0
ENSG00000171316.12	CHD7	0.73523	6.57045e-09	7.8651e-08	1	1	AML-MRC(3)_T	0	1
ENSG00000261416.1	CORO1A-AS1	0.73514	2.77278e-16	9.5252e-15	1	0.999122036874451	AML-MRC(3)_T	0	0
ENSG00000161031.13	PGLYRP2	0.73502	7.94566e-06	5.259e-05	1	0.94468832309043	AML-MRC(3)_T	0	0
ENSG00000164532.11	TBX20	0.73491	0.026499	0.065101	0.352941176470588	0.406496927129061	AML-MRC(3)_T	0	1
ENSG00000013619.14	MAMLD1	0.73484	0.000154679	0.00075907	1	0.996488147497805	AML-MRC(3)_T	0	0
ENSG00000169122.11	FAM110B	0.73459	0.000353061	0.0015897	1	0.9657594381036	AML-MRC(3)_T	0	0
ENSG00000278543.1		0.73434	0.0052676	0.016775	0.694117647058824	0.455662862159789	AML-MRC(3)_T	0	0
ENSG00000124613.8	ZNF391	0.73432	5.53711e-06	3.7977e-05	1	0.992098331870061	AML-MRC(3)_T	0	1
ENSG00000160179.19	ABCG1	0.73425	5.40098e-09	6.5802e-08	1	1	AML-MRC(3)_T	0	0
ENSG00000203395.2		0.73412	9.12412e-06	5.9655e-05	1	0.971027216856892	AML-MRC(3)_T	0	0
ENSG00000256482.1		0.73412	0.000314887	0.0014364	0.788235294117647	0.67603160667252	AML-MRC(3)_T	0	0
ENSG00000226887.8	ERVMER34-1	0.73409	0.0115088	0.03249	0.717647058823529	0.594381035996488	AML-MRC(3)_T	0	0
ENSG00000272950.1		0.73398	2.34811e-06	1.7324e-05	0.941176470588235	0.918349429323968	AML-MRC(3)_T	0	0
ENSG00000240671.4	IGKV1-8	0.73397	0.000153676	0.00075485	0.929411764705882	0.95171202809482	AML-MRC(3)_T	0	0
ENSG00000211967.3	IGHV3-53	0.7334	0.000184963	0.00089089	0.976470588235294	0.982440737489025	AML-MRC(3)_T	0	0
ENSG00000198153.8	ZNF849P	0.7333	1.46862e-05	9.1539e-05	0.976470588235294	0.858647936786655	AML-MRC(3)_T	0	0
ENSG00000211865.1	TRAJ24	0.73314	0.0135338	0.037249	0.423529411764706	0.382791922739245	AML-MRC(3)_T	0	0
ENSG00000199695.1	RNU6-1128P	0.73311	0.000352555	0.0015879	0.835294117647059	0.770851624231782	AML-MRC(3)_T	0	0
ENSG00000237664.1	LINC00316	0.73311	0.0174584	0.046188	0.423529411764706	0.280948200175593	AML-MRC(3)_T	0	0
ENSG00000229807.12	XIST	0.73309	0.00105815	0.0041768	0.929411764705882	0.964003511852502	AML-MRC(3)_T	0	0
ENSG00000137634.10	NXPE4	0.73302	0.00716876	0.021804	0.494117647058824	0.431957857769974	AML-MRC(3)_T	0	0
ENSG00000282600.2	IGHV3-69-1	0.73274	0.000484183	0.002099	0.905882352941176	0.843722563652327	AML-MRC(3)_T	0	0
ENSG00000253228.1	NRBF2P4	0.73253	0.000258589	0.0012055	0.752941176470588	0.659350307287094	AML-MRC(3)_T	0	0
ENSG00000167880.8	EVPL	0.73225	0.000425373	0.0018749	1	0.999122036874451	AML-MRC(3)_T	0	0
ENSG00000060718.22	COL11A1	0.7322	0.0937281	0.18009	0.552941176470588	0.491659350307287	AML-MRC(3)_T	1	0
ENSG00000143994.14	ABHD1	0.73218	1.77629e-13	4.2466e-12	1	0.997366110623354	AML-MRC(3)_T	0	0
ENSG00000253481.2	IGKV1OR22-1	0.73186	0.108445	0.20204	0.341176470588235	0.2414398595259	AML-MRC(3)_T	0	0
ENSG00000101447.15	FAM83D	0.73175	1.15051e-10	1.8392e-09	1	0.999122036874451	AML-MRC(3)_T	0	0
ENSG00000251450.2	RASGRF2-AS1	0.73156	3.41374e-05	0.0001971	0.870588235294118	0.79982440737489	AML-MRC(3)_T	0	0
ENSG00000186047.10	DLEU7	0.73141	7.73331e-06	5.1385e-05	0.976470588235294	0.976294995610184	AML-MRC(3)_T	0	0
ENSG00000089685.15	BIRC5	0.73135	1.32608e-09	1.7912e-08	1	1	AML-MRC(3)_T	0	0
ENSG00000144712.12	CAND2	0.73126	1.00518e-09	1.3834e-08	1	1	AML-MRC(3)_T	0	0
ENSG00000211881.1	TRAJ8	0.73119	0.00664383	0.020434	0.564705882352941	0.463564530289728	AML-MRC(3)_T	0	0
ENSG00000155380.12	SLC16A1	0.73115	1.06979e-10	1.7173e-09	1	1	AML-MRC(3)_T	0	0
ENSG00000264914.1		0.73102	0.00465229	0.015074	0.470588235294118	0.433713784021071	AML-MRC(3)_T	0	0
ENSG00000251365.4	LINC02236	0.73098	3.29539e-07	2.8766e-06	1	0.956979806848112	AML-MRC(3)_T	0	0
ENSG00000164694.17	FNDC1	0.73094	0.00547854	0.017337	0.811764705882353	0.697102721685689	AML-MRC(3)_T	0	0
ENSG00000285634.2		0.73089	0.062331	0.13009	0.282352941176471	0.210711150131694	AML-MRC(3)_T	0	0
ENSG00000270966.1		0.73077	1.6023e-05	9.9172e-05	0.858823529411765	0.732221246707638	AML-MRC(3)_T	0	0
ENSG00000277631.5	PGM5P3-AS1	0.73073	0.0104315	0.029939	0.658823529411765	0.477611940298507	AML-MRC(3)_T	0	0
ENSG00000263201.1	DPEP2NB	0.73058	9.31508e-06	6.0717e-05	0.858823529411765	0.833187006145742	AML-MRC(3)_T	0	0
ENSG00000265658.6	MIR3690	0.73046	6.71594e-06	4.5183e-05	0.929411764705882	0.872695346795435	AML-MRC(3)_T	0	0
ENSG00000165650.12	PDZD8	0.73032	2.80159e-13	6.5539e-12	1	1	AML-MRC(3)_T	0	0
ENSG00000177984.7	LCN15	0.73019	0.00157388	0.0059096	0.752941176470588	0.692712906057946	AML-MRC(3)_T	0	0
ENSG00000207802.1	MIR646	0.73016	0.000253596	0.0011848	0.894117647058824	0.791922739244952	AML-MRC(3)_T	0	0
ENSG00000285535.2		0.73006	5.7628e-05	0.00031438	0.941176470588235	0.870939420544337	AML-MRC(3)_T	0	0
ENSG00000197956.10	S100A6	0.72975	1.73797e-12	3.6694e-11	1	1	AML-MRC(3)_T	0	0
ENSG00000228277.1	UMLILO	0.72966	0.0560762	0.11969	0.352941176470588	0.206321334503951	AML-MRC(3)_T	0	0
ENSG00000260550.2		0.72961	0.0311686	0.074391	0.305882352941176	0.230026338893766	AML-MRC(3)_T	0	0
ENSG00000076864.19	RAP1GAP	0.72946	0.000651363	0.002728	1	0.997366110623354	AML-MRC(3)_T	0	0
ENSG00000197121.15	PGAP1	0.72943	4.51555e-08	4.6615e-07	1	1	AML-MRC(3)_T	1	0
ENSG00000225814.1	GRPEL2P2	0.72942	0.0170785	0.045341	0.4	0.254609306409131	AML-MRC(3)_T	0	0
ENSG00000150687.12	PRSS23	0.7294	1.04953e-05	6.7549e-05	1	0.998244073748903	AML-MRC(3)_T	1	0
ENSG00000248458.2		0.72935	0.0260839	0.064259	0.470588235294118	0.367866549604917	AML-MRC(3)_T	0	0
ENSG00000050628.20	PTGER3	0.7293	0.00475195	0.015348	0.988235294117647	0.95171202809482	AML-MRC(3)_T	1	0
ENSG00000226808.3	LINC00840	0.72924	0.0168732	0.044887	0.423529411764706	0.37225636523266	AML-MRC(3)_T	0	0
ENSG00000278661.1	TRAJ37	0.72918	0.00498978	0.016017	0.552941176470588	0.484635645302897	AML-MRC(3)_T	0	0
ENSG00000125533.6	BHLHE23	0.72916	0.0440042	0.098346	0.423529411764706	0.591747146619842	AML-MRC(3)_T	0	1
ENSG00000211854.1	TRAJ35	0.72897	0.00706211	0.021536	0.470588235294118	0.439859525899912	AML-MRC(3)_T	0	0
ENSG00000253176.3		0.72889	0.00388337	0.012918	0.658823529411765	0.432835820895522	AML-MRC(3)_T	0	0
ENSG00000164932.13	CTHRC1	0.72862	7.12857e-05	0.00038048	1	0.984196663740123	AML-MRC(3)_T	0	0
ENSG00000144857.14	BOC	0.72857	0.000124294	0.0006261	0.929411764705882	0.912203687445127	AML-MRC(3)_T	0	0
ENSG00000267388.1		0.72856	0.0185195	0.048549	0.411764705882353	0.304653204565408	AML-MRC(3)_T	0	0
ENSG00000204291.11	COL15A1	0.72855	0.000623605	0.0026218	1	0.928884986830553	AML-MRC(3)_T	0	0
ENSG00000240253.6	FAR2P3	0.72851	0.027599	0.067323	0.411764705882353	0.290605794556629	AML-MRC(3)_T	0	0
ENSG00000256590.2	TRDV3	0.72851	0.00377578	0.012594	0.623529411764706	0.580333625987709	AML-MRC(3)_T	0	0
ENSG00000131620.17	ANO1	0.72843	0.0568529	0.12095	0.517647058823529	0.445127304653205	AML-MRC(3)_T	0	0
ENSG00000243978.8	RTL9	0.72841	0.00280682	0.0097556	0.811764705882353	0.756804214223003	AML-MRC(3)_T	0	0
ENSG00000252062.1	RNU6-469P	0.72839	0.00438343	0.014332	0.529411764705882	0.451273046532046	AML-MRC(3)_T	0	0
ENSG00000108219.15	TSPAN14	0.72819	3.82214e-21	2.3519e-19	1	1	AML-MRC(3)_T	1	0
ENSG00000278973.1		0.72814	0.00187237	0.006883	0.682352941176471	0.53116769095698	AML-MRC(3)_T	0	0
ENSG00000276386.1	CNTNAP3P2	0.72812	0.0290753	0.070266	0.611764705882353	0.398595258999122	AML-MRC(3)_T	0	0
ENSG00000237434.1		0.72804	0.0131639	0.036386	0.411764705882353	0.314310798946444	AML-MRC(3)_T	0	0
ENSG00000175121.11	WFDC5	0.72801	0.067126	0.13816	0.341176470588235	0.244073748902546	AML-MRC(3)_T	0	0
ENSG00000150594.7	ADRA2A	0.72796	0.000439044	0.0019284	1	0.977172958735733	AML-MRC(3)_T	1	0
ENSG00000138411.13	HECW2	0.72795	1.32218e-08	1.4962e-07	1	0.998244073748903	AML-MRC(3)_T	0	0
ENSG00000152684.11	PELO	0.72794	1.08461e-20	6.4318e-19	1	1	AML-MRC(3)_T	0	0
ENSG00000245148.2	ARAP1-AS2	0.72791	2.30199e-11	4.0913e-10	1	0.999122036874451	AML-MRC(3)_T	0	0
ENSG00000212743.2	LINC02656	0.72773	3.44664e-10	5.099e-09	1	0.996488147497805	AML-MRC(3)_T	0	0
ENSG00000268170.2		0.72772	6.49489e-05	0.00035005	0.941176470588235	0.843722563652327	AML-MRC(3)_T	0	0
ENSG00000268883.2	PNMA6B	0.7277	0.0262304	0.064549	0.552941176470588	0.470588235294118	AML-MRC(3)_T	0	0
ENSG00000211899.10	IGHM	0.72733	1.79903e-07	1.6544e-06	1	1	AML-MRC(3)_T	1	1
ENSG00000100302.7	RASD2	0.72694	0.00580822	0.018207	0.905882352941176	0.854258121158911	AML-MRC(3)_T	0	0
ENSG00000100368.14	CSF2RB	0.72694	8.41193e-11	1.3728e-09	1	1	AML-MRC(3)_T	1	0
ENSG00000254866.2	DEFB109D	0.72667	8.62607e-05	0.00045161	0.917647058823529	0.7243195785777	AML-MRC(3)_T	0	0
ENSG00000272837.1	OR10AE3P	0.72661	0.00823398	0.02451	0.447058823529412	0.354697102721686	AML-MRC(3)_T	0	0
ENSG00000254639.1		0.72659	1.196e-05	7.5928e-05	0.917647058823529	0.831431079894644	AML-MRC(3)_T	0	0
ENSG00000286919.1		0.72649	0.100444	0.19031	0.317647058823529	0.260755048287972	AML-MRC(3)_T	0	0
ENSG00000128833.13	MYO5C	0.72637	3.42325e-07	2.9748e-06	1	0.999122036874451	AML-MRC(3)_T	0	0
ENSG00000109610.6	SOD3	0.72623	0.00111968	0.0043861	0.741176470588235	0.633011413520632	AML-MRC(3)_T	0	0
ENSG00000211779.3	TRAV5	0.72606	0.000477719	0.0020742	0.823529411764706	0.745390693590869	AML-MRC(3)_T	0	0
ENSG00000137449.17	CPEB2	0.72605	2.54897e-09	3.2846e-08	1	1	AML-MRC(3)_T	0	0
ENSG00000163751.4	CPA3	0.72597	0.000158491	0.00077545	1	0.998244073748903	AML-MRC(3)_T	0	0
ENSG00000270971.2	REXO1L8P	0.72564	0.115496	0.21261	0.294117647058824	0.170324846356453	AML-MRC(3)_T	0	0
ENSG00000225489.7		0.72548	7.62954e-05	0.00040427	1	0.990342405618964	AML-MRC(3)_T	0	0
ENSG00000006118.15	TMEM132A	0.72547	1.44374e-05	9.0067e-05	1	0.971905179982441	AML-MRC(3)_T	1	0
ENSG00000156475.18	PPP2R2B	0.72544	1.3234e-05	8.3245e-05	1	0.982440737489025	AML-MRC(3)_T	0	0
ENSG00000227080.2		0.72528	0.00751118	0.022688	0.435294117647059	0.402107111501317	AML-MRC(3)_T	0	0
ENSG00000163746.12	PLSCR2	0.72526	7.15854e-05	0.00038189	0.941176470588235	0.834942932396839	AML-MRC(3)_T	0	0
ENSG00000263800.1	MIR5684	0.72519	0.000346766	0.0015651	0.929411764705882	0.798068481123793	AML-MRC(3)_T	0	0
ENSG00000166073.11	GPR176	0.72517	0.000278482	0.0012868	1	0.936786654960492	AML-MRC(3)_T	1	0
ENSG00000236817.5		0.72515	0.00231886	0.0082737	0.647058823529412	0.562774363476734	AML-MRC(3)_T	0	0
ENSG00000059728.11	MXD1	0.72512	2.77228e-12	5.6884e-11	1	1	AML-MRC(3)_T	0	1
ENSG00000255325.2		0.72506	0.00925737	0.027011	0.658823529411765	0.472344161545215	AML-MRC(3)_T	0	0
ENSG00000114853.14	ZBTB47	0.72504	2.13236e-15	6.5323e-14	1	1	AML-MRC(3)_T	0	1
ENSG00000230076.1	RPL10P6	0.72495	0.00030587	0.0014002	1	1	AML-MRC(3)_T	0	0
ENSG00000148516.22	ZEB1	0.72487	4.63612e-09	5.7272e-08	1	1	AML-MRC(3)_T	0	1
ENSG00000130222.11	GADD45G	0.72438	1.70184e-06	1.2892e-05	1	0.999122036874451	AML-MRC(3)_T	0	0
ENSG00000140403.12	DNAJA4	0.72428	9.12371e-10	1.2635e-08	1	1	AML-MRC(3)_T	0	0
ENSG00000287630.1		0.7242	0.0113268	0.032066	0.729411764705882	0.560140474100088	AML-MRC(3)_T	0	0
ENSG00000038427.16	VCAN	0.72396	0.000840236	0.0034116	1	1	AML-MRC(3)_T	1	0
ENSG00000163431.13	LMOD1	0.72361	0.000222891	0.0010541	0.905882352941176	0.818261633011414	AML-MRC(3)_T	0	0
ENSG00000228216.1		0.72358	0.0069536	0.021241	0.623529411764706	0.505706760316067	AML-MRC(3)_T	0	0
ENSG00000211897.9	IGHG3	0.7235	2.57111e-05	0.00015271	1	1	AML-MRC(3)_T	0	0
ENSG00000259717.1	LINC00677	0.7235	7.37767e-06	4.9284e-05	0.988235294117647	0.88937664618086	AML-MRC(3)_T	0	0
ENSG00000258120.2	KRT128P	0.72348	0.000806628	0.0032941	0.835294117647059	0.71729587357331	AML-MRC(3)_T	0	0
ENSG00000171766.17	GATM	0.72335	5.62933e-05	0.00030785	1	0.998244073748903	AML-MRC(3)_T	0	0
ENSG00000189067.13	LITAF	0.72333	2.73374e-16	9.4164e-15	1	1	AML-MRC(3)_T	0	0
ENSG00000235300.4	SKAP1-AS2	0.72331	0.00375698	0.012539	0.752941176470588	0.614574187884109	AML-MRC(3)_T	0	0
ENSG00000162267.12	ITIH3	0.72323	2.76018e-07	2.4538e-06	1	0.986830553116769	AML-MRC(3)_T	0	0
ENSG00000173221.14	GLRX	0.72307	3.26765e-22	2.2414e-20	1	1	AML-MRC(3)_T	0	0
ENSG00000008226.20	DLEC1	0.72306	2.50297e-12	5.1623e-11	1	0.998244073748903	AML-MRC(3)_T	0	0
ENSG00000234617.2	SNRK-AS1	0.72293	3.08873e-17	1.2132e-15	1	0.998244073748903	AML-MRC(3)_T	0	0
ENSG00000256540.1	IQSEC3-AS1	0.72288	0.0031036	0.010637	0.905882352941176	0.787532923617208	AML-MRC(3)_T	0	0
ENSG00000130052.13	STARD8	0.72284	1.89604e-08	2.0981e-07	1	1	AML-MRC(3)_T	0	0
ENSG00000105737.9	GRIK5	0.7228	6.1078e-07	5.0395e-06	1	1	AML-MRC(3)_T	0	0
ENSG00000126787.13	DLGAP5	0.72274	2.09883e-07	1.9078e-06	1	0.998244073748903	AML-MRC(3)_T	0	0
ENSG00000255372.1		0.7227	0.085889	0.16808	0.329411764705882	0.22036874451273	AML-MRC(3)_T	0	0
ENSG00000286449.1		0.72269	0.00551153	0.01743	0.541176470588235	0.504828797190518	AML-MRC(3)_T	0	0
ENSG00000287095.1		0.72255	3.08234e-07	2.7085e-06	1	0.979806848112379	AML-MRC(3)_T	0	0
ENSG00000233217.2	MROH3P	0.72244	0.000205927	0.00098153	0.823529411764706	0.77260755048288	AML-MRC(3)_T	0	0
ENSG00000166670.10	MMP10	0.72232	0.203578	0.3289	0.258823529411765	0.216856892010536	AML-MRC(3)_T	0	0
ENSG00000253818.1	IGLV1-41	0.72222	0.00533377	0.016951	0.752941176470588	0.669885864793679	AML-MRC(3)_T	0	0
ENSG00000180919.3	OR56B4	0.72215	0.000163507	0.0007976	0.647058823529412	0.630377524143986	AML-MRC(3)_T	0	0
ENSG00000125462.19	MIR9-1HG	0.72206	2.34759e-06	1.7323e-05	1	0.983318700614574	AML-MRC(3)_T	0	0
ENSG00000253483.1		0.72191	3.3632e-05	0.00019444	0.964705882352941	0.898156277436348	AML-MRC(3)_T	0	0
ENSG00000134376.16	CRB1	0.72187	8.79542e-05	0.00045979	0.964705882352941	0.885864793678665	AML-MRC(3)_T	0	0
ENSG00000270857.1		0.72181	0.00530488	0.016877	0.541176470588235	0.432835820895522	AML-MRC(3)_T	0	0
ENSG00000198832.10	SELENOM	0.72166	1.83323e-07	1.6833e-06	1	0.999122036874451	AML-MRC(3)_T	0	0
ENSG00000258884.2	LINC02321	0.72136	9.35625e-07	7.4588e-06	0.976470588235294	0.897278314310799	AML-MRC(3)_T	0	0
ENSG00000235726.7		0.72099	0.0227603	0.057588	0.541176470588235	0.504828797190518	AML-MRC(3)_T	0	0
ENSG00000160685.13	ZBTB7B	0.72095	2.79652e-15	8.4511e-14	1	1	AML-MRC(3)_T	0	1
ENSG00000232891.1		0.72074	0.00171643	0.0063749	0.764705882352941	0.727831431079895	AML-MRC(3)_T	0	0
ENSG00000267174.5		0.72038	3.41384e-07	2.9684e-06	1	0.999122036874451	AML-MRC(3)_T	0	0
ENSG00000144648.16	ACKR2	0.72023	8.4904e-07	6.8353e-06	1	0.979806848112379	AML-MRC(3)_T	0	0
ENSG00000170748.7	RBMXL2	0.72016	0.0448386	0.099895	0.376470588235294	0.232660228270413	AML-MRC(3)_T	0	0
ENSG00000287901.1		0.72008	0.0986678		0.282352941176471	0.170324846356453	AML-MRC(3)_T	0	0
ENSG00000211949.3	IGHV3-23	0.71988	2.89237e-05	0.00017	0.988235294117647	1	AML-MRC(3)_T	0	0
ENSG00000176244.7	ACBD7	0.71976	2.98155e-07	2.6291e-06	1	0.996488147497805	AML-MRC(3)_T	0	0
ENSG00000128253.15	RFPL2	0.71968	4.02188e-05	0.00022848	0.964705882352941	0.935030728709394	AML-MRC(3)_T	0	0
ENSG00000277851.2	LINC02391	0.7196	6.92955e-05	0.00037088	0.776470588235294	0.778753292361721	AML-MRC(3)_T	0	0
ENSG00000225556.1	C2CD4D	0.71954	1.21612e-05	7.7035e-05	0.894117647058824	0.876207199297629	AML-MRC(3)_T	0	0
ENSG00000287274.1		0.71936	0.0174545	0.04618	0.352941176470588	0.497805092186128	AML-MRC(3)_T	0	0
ENSG00000092009.10	CMA1	0.71931	0.00160824	0.0060168	0.717647058823529	0.728709394205443	AML-MRC(3)_T	0	0
ENSG00000259511.3	UBE2Q2P16	0.71896	0.000401954	0.0017832	0.823529411764706	0.683933274802458	AML-MRC(3)_T	0	0
ENSG00000112195.9	TREML2	0.71891	8.31394e-12	1.5815e-10	1	1	AML-MRC(3)_T	0	0
ENSG00000223727.6		0.71889	4.17974e-05	0.00023653	0.858823529411765	0.775241439859526	AML-MRC(3)_T	0	0
ENSG00000211868.1	TRAJ21	0.71879	0.00907409	0.026578	0.470588235294118	0.381913959613696	AML-MRC(3)_T	0	0
ENSG00000162654.9	GBP4	0.71871	5.70593e-08	5.7821e-07	1	1	AML-MRC(3)_T	0	0
ENSG00000207606.1	MIR554	0.71852	0.0104683	0.030017	0.517647058823529	0.414398595258999	AML-MRC(3)_T	0	0
ENSG00000107984.10	DKK1	0.71848	0.0798737	0.15869	0.658823529411765	0.402107111501317	AML-MRC(3)_T	0	0
ENSG00000254510.2		0.71842	0.00503409	0.01615	0.611764705882353	0.467076382791923	AML-MRC(3)_T	0	0
ENSG00000173083.15	HPSE	0.71841	1.23445e-06	9.5981e-06	1	1	AML-MRC(3)_T	0	0
ENSG00000230666.5	CEACAM22P	0.71778	0.0159628	0.042848	0.635294117647059	0.60667251975417	AML-MRC(3)_T	0	0
ENSG00000076641.4	PAG1	0.71776	4.60809e-13	1.0452e-11	1	1	AML-MRC(3)_T	0	0
ENSG00000242048.3	PRKAG2-AS2	0.71769	3.52169e-05	0.00020267	0.964705882352941	0.930640913081651	AML-MRC(3)_T	0	0
ENSG00000235008.1		0.71768	0.000675291	0.0028161	0.835294117647059	0.741000877963126	AML-MRC(3)_T	0	0
ENSG00000271749.1		0.71713	3.73864e-05	0.00021402	0.847058823529412	0.736611062335382	AML-MRC(3)_T	0	0
ENSG00000137270.11	GCM1	0.71703	0.000459034	0.0020041	0.917647058823529	0.820017559262511	AML-MRC(3)_T	0	1
ENSG00000233006.8	MIR3936HG	0.71696	5.82488e-09	7.0542e-08	1	1	AML-MRC(3)_T	0	0
ENSG00000279128.1		0.71695	0.0555222	0.11871	0.294117647058824	0.277436347673398	AML-MRC(3)_T	0	0
ENSG00000234758.1		0.71672	0.00693174	0.021186	0.6	0.432835820895522	AML-MRC(3)_T	0	0
ENSG00000267324.1		0.71667	0.135125	0.24031	0.2	0.179982440737489	AML-MRC(3)_T	0	0
ENSG00000253957.1	IGHV3-22	0.71666	0.0057844	0.018154	0.552941176470588	0.480245829675154	AML-MRC(3)_T	0	0
ENSG00000181885.18	CLDN7	0.71658	3.64864e-06	2.5984e-05	0.988235294117647	0.999122036874451	AML-MRC(3)_T	0	0
ENSG00000156298.13	TSPAN7	0.71644	0.000995971	0.0039584	0.988235294117647	0.929762949956102	AML-MRC(3)_T	0	0
ENSG00000167046.4		0.71644	1.61136e-06	1.2257e-05	0.988235294117647	0.927129060579456	AML-MRC(3)_T	0	0
ENSG00000095917.14	TPSD1	0.71634	0.00433388	0.01419	0.976470588235294	0.970149253731343	AML-MRC(3)_T	0	0
ENSG00000272143.1	FGF14-AS2	0.71603	9.68937e-05	0.0005011	0.964705882352941	0.899034240561896	AML-MRC(3)_T	0	0
ENSG00000282692.1		0.71597	0.0346789	0.081166	0.752941176470588	0.549604916593503	AML-MRC(3)_T	0	0
ENSG00000278012.1		0.71587	0.00428861	0.014063	0.482352941176471	0.378402107111501	AML-MRC(3)_T	0	0
ENSG00000121807.6	CCR2	0.7158	0.000475124	0.0020638	1	0.99297629499561	AML-MRC(3)_T	0	0
ENSG00000072071.16	ADGRL1	0.71579	2.39311e-16	8.3423e-15	1	1	AML-MRC(3)_T	0	0
ENSG00000160469.17	BRSK1	0.71564	8.86651e-10	1.2303e-08	1	0.999122036874451	AML-MRC(3)_T	0	0
ENSG00000175556.17	LONRF3	0.71556	1.58801e-07	1.477e-06	1	0.999122036874451	AML-MRC(3)_T	0	0
ENSG00000241059.2		0.71549	0.0201944	0.052155	0.494117647058824	0.402985074626866	AML-MRC(3)_T	0	0
ENSG00000254298.1		0.71542	0.000277597	0.0012837	0.729411764705882	0.583845478489903	AML-MRC(3)_T	0	0
ENSG00000186105.8	LRRC70	0.7154	2.99919e-11	5.2426e-10	1	0.995610184372256	AML-MRC(3)_T	0	0
ENSG00000168685.15	IL7R	0.71512	7.85422e-06	5.2082e-05	1	1	AML-MRC(3)_T	1	0
ENSG00000140044.13	JDP2	0.71505	2.10975e-10	3.2339e-09	1	1	AML-MRC(3)_T	0	1
ENSG00000257747.2	LINC02426	0.71495	0.212468	0.33967	0.258823529411765	0.17910447761194	AML-MRC(3)_T	0	0
ENSG00000164104.12	HMGB2	0.7149	2.00169e-18	9.1782e-17	1	1	AML-MRC(3)_T	0	1
ENSG00000172724.12	CCL19	0.71468	0.0250089	0.062148	0.529411764705882	0.453906935908692	AML-MRC(3)_T	0	0
ENSG00000259130.2		0.71451	0.00040808	0.0018077	0.882352941176471	0.759438103599649	AML-MRC(3)_T	0	0
ENSG00000132819.17	RBM38	0.71445	1.21336e-08	1.3819e-07	1	1	AML-MRC(3)_T	0	0
ENSG00000161682.15	FAM171A2	0.71396	5.55752e-06	3.8084e-05	1	0.993854258121159	AML-MRC(3)_T	1	0
ENSG00000125648.15	SLC25A23	0.71393	1.67527e-07	1.551e-06	1	1	AML-MRC(3)_T	0	0
ENSG00000283537.2		0.71382	0.0497507	0.10873	0.494117647058824	0.454784899034241	AML-MRC(3)_T	0	0
ENSG00000240925.1	RPS20P31	0.71377	0.0019156	0.0070214	0.752941176470588	0.645302897278314	AML-MRC(3)_T	0	0
ENSG00000243422.2	RPL23AP49	0.71368	4.30639e-05	0.00024269	0.929411764705882	0.814749780509219	AML-MRC(3)_T	0	0
ENSG00000254561.4		0.71365	0.000377251	0.0016852	0.8	0.663740122914838	AML-MRC(3)_T	0	0
ENSG00000258018.2	LINC02457	0.71356	0.00611859	0.019036	0.894117647058824	0.837576821773485	AML-MRC(3)_T	0	0
ENSG00000172410.4	INSL5	0.71334	0.0107241	0.030629	0.647058823529412	0.492537313432836	AML-MRC(3)_T	0	0
ENSG00000254423.1		0.71324	0.0593002	0.12509	0.388235294117647	0.252853380158033	AML-MRC(3)_T	0	0
ENSG00000187808.5	SOWAHD	0.71306	1.0957e-07	1.0544e-06	1	0.999122036874451	AML-MRC(3)_T	0	0
ENSG00000022567.10	SLC45A4	0.71298	5.00927e-15	1.4618e-13	1	1	AML-MRC(3)_T	1	0
ENSG00000227800.1	IGHD4-17	0.71297	0.000239077	0.0011223	0.941176470588235	0.777875329236172	AML-MRC(3)_T	0	0
ENSG00000267857.2		0.71285	0.0057402	0.018045	0.517647058823529	0.476733977172959	AML-MRC(3)_T	0	0
ENSG00000286536.1		0.71281	0.000529313	0.0022676	0.717647058823529	0.635645302897278	AML-MRC(3)_T	0	0
ENSG00000276975.3	HYDIN2	0.71279	0.00010166	0.00052339	0.952941176470588	0.932396839332748	AML-MRC(3)_T	0	0
ENSG00000198959.12	TGM2	0.71264	0.000150483	0.0007414	1	0.999122036874451	AML-MRC(3)_T	0	0
ENSG00000166426.8	CRABP1	0.71259	0.024452	0.06102	0.8	0.705004389815628	AML-MRC(3)_T	0	0
ENSG00000277632.2	CCL3	0.71254	0.000180454	0.00087186	1	0.998244073748903	AML-MRC(3)_T	0	0
ENSG00000137563.13	GGH	0.7121	8.03984e-13	1.7706e-11	1	1	AML-MRC(3)_T	0	0
ENSG00000147642.17	SYBU	0.71207	3.13362e-05	0.00018264	0.988235294117647	0.95873573309921	AML-MRC(3)_T	0	0
ENSG00000118785.14	SPP1	0.71197	0.00398424	0.0132	0.988235294117647	0.969271290605795	AML-MRC(3)_T	0	0
ENSG00000134463.15	ECHDC3	0.71191	2.32907e-08	2.5337e-07	1	0.996488147497805	AML-MRC(3)_T	0	0
ENSG00000287185.1		0.71182	1.2614e-09	1.7122e-08	1	0.986830553116769	AML-MRC(3)_T	0	0
ENSG00000133661.17	SFTPD	0.71153	0.000149949	0.00073904	0.964705882352941	0.88937664618086	AML-MRC(3)_T	0	0
ENSG00000066735.14	KIF26A	0.71145	0.000826396	0.0033619	1	0.99297629499561	AML-MRC(3)_T	0	0
ENSG00000136869.16	TLR4	0.71125	1.3316e-06	1.0291e-05	1	1	AML-MRC(3)_T	1	1
ENSG00000087077.14	TRIP6	0.71116	1.66407e-09	2.2107e-08	1	1	AML-MRC(3)_T	0	0
ENSG00000257210.1	NACAP8	0.71109	2.57673e-07	2.3038e-06	0.964705882352941	0.930640913081651	AML-MRC(3)_T	0	0
ENSG00000110400.11	NECTIN1	0.71106	2.25413e-10	3.4329e-09	1	1	AML-MRC(3)_T	0	0
ENSG00000272904.1		0.71048	0.124746	0.22592	0.470588235294118	0.213345039508341	AML-MRC(3)_T	0	0
ENSG00000211848.1	TRAJ41	0.71038	0.0247194	0.061561	0.305882352941176	0.326602282704126	AML-MRC(3)_T	0	0
ENSG00000138207.14	RBP4	0.71031	0.00270583	0.0094581	0.788235294117647	0.796312554872695	AML-MRC(3)_T	0	0
ENSG00000011465.18	DCN	0.71026	0.0475556	0.10484	0.776470588235294	0.741878841088674	AML-MRC(3)_T	1	0
ENSG00000160796.18	NBEAL2	0.71025	1.51623e-21	9.6518e-20	1	1	AML-MRC(3)_T	0	0
ENSG00000183801.8	OLFML1	0.71015	2.16201e-05	0.00013039	0.952941176470588	0.884986830553117	AML-MRC(3)_T	0	0
ENSG00000250816.1	DCAF13P2	0.71013	0.0341945	0.080271	0.505882352941176	0.330114135206321	AML-MRC(3)_T	0	0
ENSG00000278989.1		0.70987	5.93995e-07	4.9115e-06	1	0.98595258999122	AML-MRC(3)_T	0	0
ENSG00000233871.2	DLG5-AS1	0.70983	0.000117088	0.00059308	0.835294117647059	0.739244951712028	AML-MRC(3)_T	0	0
ENSG00000227908.3	IL6ST-DT	0.7098	3.55829e-10	5.2495e-09	1	0.9657594381036	AML-MRC(3)_T	0	0
ENSG00000269793.7	ZIM2-AS1	0.70969	0.0654552		0.341176470588235	0.18612818261633	AML-MRC(3)_T	0	0
ENSG00000286892.1		0.70913	0.0713592	0.14514	0.341176470588235	0.232660228270413	AML-MRC(3)_T	0	0
ENSG00000230699.2		0.70912	0.000577526	0.0024487	0.952941176470588	0.968393327480246	AML-MRC(3)_T	0	0
ENSG00000186185.14	KIF18B	0.70911	1.08433e-07	1.0454e-06	1	1	AML-MRC(3)_T	0	0
ENSG00000166926.8	MS4A6E	0.70894	0.00118661	0.0046167	0.788235294117647	0.689201053555751	AML-MRC(3)_T	0	0
ENSG00000169783.13	LINGO1	0.70891	0.00513248	0.016408	0.811764705882353	0.74451273046532	AML-MRC(3)_T	0	0
ENSG00000285703.1		0.70876	0.00177038	0.0065506	0.670588235294118	0.590869183494293	AML-MRC(3)_T	0	0
ENSG00000135502.19	SLC26A10P	0.70864	0.0742239	0.14986	0.294117647058824	0.22739244951712	AML-MRC(3)_T	0	1
ENSG00000285844.2	KCNQ5-DT	0.70846	2.76842e-07	2.4586e-06	1	0.956101843722564	AML-MRC(3)_T	0	0
ENSG00000143344.16	RGL1	0.70844	4.06034e-05	0.00023047	1	0.997366110623354	AML-MRC(3)_T	0	0
ENSG00000287670.1		0.70836	1.31411e-06	1.0169e-05	1	0.971027216856892	AML-MRC(3)_T	0	0
ENSG00000206344.7	HCG27	0.70799	3.78656e-10	5.5631e-09	1	0.999122036874451	AML-MRC(3)_T	0	0
ENSG00000167100.15	SAMD14	0.70798	3.14001e-06	2.2597e-05	1	0.997366110623354	AML-MRC(3)_T	0	0
ENSG00000160746.13	ANO10	0.70784	7.37596e-25	6.6071e-23	1	1	AML-MRC(3)_T	0	0
ENSG00000222313.1	RN7SKP267	0.70783	0.162317	0.27713	0.258823529411765	0.181738366988586	AML-MRC(3)_T	0	0
ENSG00000280444.1		0.70781	0.00420248	0.013823	0.576470588235294	0.474978050921861	AML-MRC(3)_T	0	0
ENSG00000258867.6	HISLA	0.70773	1.57023e-05	9.7315e-05	0.988235294117647	0.957857769973661	AML-MRC(3)_T	0	0
ENSG00000204338.8	CYP21A1P	0.70761	6.92943e-08	6.9293e-07	0.964705882352941	0.949078138718174	AML-MRC(3)_T	0	0
ENSG00000249505.1	JMJD4P1	0.70751	0.00997881	0.028802	0.611764705882353	0.516242317822651	AML-MRC(3)_T	0	0
ENSG00000264714.1	KIAA0895LP1	0.7075	0.00102887	0.0040747	0.847058823529412	0.757682177348551	AML-MRC(3)_T	0	0
ENSG00000216195.3	MIR941-4	0.70741	0.00142637	0.0054267	0.458823529411765	0.42756804214223	AML-MRC(3)_T	0	0
ENSG00000267927.1		0.70738	6.18189e-13	1.3805e-11	0.988235294117647	0.953467954345917	AML-MRC(3)_T	0	0
ENSG00000094975.14	SUCO	0.70731	1.21899e-18	5.7317e-17	1	1	AML-MRC(3)_T	0	0
ENSG00000251728.1		0.70726	2.67717e-06	1.9507e-05	1	0.940298507462687	AML-MRC(3)_T	0	0
ENSG00000164509.15	IL31RA	0.70723	0.00398361	0.013199	0.870588235294118	0.91747146619842	AML-MRC(3)_T	0	0
ENSG00000271880.1		0.70685	0.0152775	0.041293	0.411764705882353	0.369622475856014	AML-MRC(3)_T	0	0
ENSG00000283787.2	PRR33	0.70668	1.31106e-10	2.0732e-09	1	0.999122036874451	AML-MRC(3)_T	0	0
ENSG00000188786.10	MTF1	0.70653	1.92595e-26	2.0092e-24	1	1	AML-MRC(3)_T	0	1
ENSG00000225096.3		0.70651	0.0042896	0.014065	0.611764705882353	0.497805092186128	AML-MRC(3)_T	0	0
ENSG00000131981.16	LGALS3	0.70637	1.30356e-06	1.0096e-05	1	1	AML-MRC(3)_T	0	0
ENSG00000153993.13	SEMA3D	0.70593	0.00489692	0.015755	0.882352941176471	0.866549604916593	AML-MRC(3)_T	0	0
ENSG00000234215.3	CT66	0.70584	1.77686e-07	1.6365e-06	0.976470588235294	0.919227392449517	AML-MRC(3)_T	0	0
ENSG00000287146.1		0.70571	3.30218e-07	2.8814e-06	0.952941176470588	0.927129060579456	AML-MRC(3)_T	0	0
ENSG00000211867.1	TRAJ22	0.70547	0.011676	0.032902	0.505882352941176	0.469710272168569	AML-MRC(3)_T	0	0
ENSG00000259969.1		0.70545	0.00956346	0.027768	0.811764705882353	0.616330114135206	AML-MRC(3)_T	0	0
ENSG00000223336.1	RNU2-6P	0.70541	0.000485646	0.0021045	0.823529411764706	0.71729587357331	AML-MRC(3)_T	0	0
ENSG00000200209.1		0.7052	0.0224411	0.056912	0.411764705882353	0.322212467076383	AML-MRC(3)_T	0	0
ENSG00000185800.12	DMWD	0.7051	1.31187e-10	2.0737e-09	1	1	AML-MRC(3)_T	0	0
ENSG00000154263.17	ABCA10	0.70497	8.83704e-07	7.0808e-06	1	0.98595258999122	AML-MRC(3)_T	0	0
ENSG00000279500.1		0.70479	7.40022e-08	7.3567e-07	1	0.996488147497805	AML-MRC(3)_T	0	0
ENSG00000172183.15	ISG20	0.70466	7.45293e-11	1.2246e-09	1	1	AML-MRC(3)_T	0	0
ENSG00000211790.2	TRAV8-4	0.70462	0.000213931	0.001016	0.847058823529412	0.848990342405619	AML-MRC(3)_T	0	0
ENSG00000257281.1		0.70461	0.0384093	0.088176	0.411764705882353	0.26865671641791	AML-MRC(3)_T	0	0
ENSG00000226807.6	MROH5	0.70458	0.00313734	0.010739	0.670588235294118	0.607550482879719	AML-MRC(3)_T	0	0
ENSG00000240673.1		0.70458	0.000127144	0.00063894	0.823529411764706	0.675153643546971	AML-MRC(3)_T	0	0
ENSG00000276434.1		0.70456	0.046317	0.10259	0.423529411764706	0.292361720807726	AML-MRC(3)_T	0	0
ENSG00000164056.11	SPRY1	0.70453	4.15622e-05	0.00023542	1	1	AML-MRC(3)_T	0	0
ENSG00000123243.15	ITIH5	0.7045	0.0138679	0.038008	0.823529411764706	0.69622475856014	AML-MRC(3)_T	0	0
ENSG00000274280.1	MIR6069	0.70447	1.30845e-05	8.2427e-05	0.976470588235294	0.924495171202809	AML-MRC(3)_T	0	0
ENSG00000177301.16	KCNA2	0.70438	0.000262465	0.0012211	0.976470588235294	0.956979806848112	AML-MRC(3)_T	0	0
ENSG00000279091.1		0.70432	0.0184319	0.048368	0.623529411764706	0.549604916593503	AML-MRC(3)_T	0	0
ENSG00000249806.1		0.70425	0.00112671	0.0044091	0.823529411764706	0.684811237928007	AML-MRC(3)_T	0	0
ENSG00000199805.1	RNU1-134P	0.70418	1.80128e-05	0.00011031	0.917647058823529	0.85513608428446	AML-MRC(3)_T	0	0
ENSG00000282173.1	TRBJ1-5	0.70404	0.000131408	0.00065842	0.929411764705882	0.864793678665496	AML-MRC(3)_T	0	0
ENSG00000276710.4	CSPG4P10	0.70394	2.32901e-06	1.7198e-05	1	0.977172958735733	AML-MRC(3)_T	0	0
ENSG00000224875.2	EML4-AS1	0.70389	9.30123e-06	6.0636e-05	0.929411764705882	0.890254609306409	AML-MRC(3)_T	0	0
ENSG00000164399.5	IL3	0.70387	0.146298	0.25587	0.4	0.281826163301141	AML-MRC(3)_T	0	0
ENSG00000257962.1		0.70333	0.021978	0.055932	0.435294117647059	0.309043020193152	AML-MRC(3)_T	0	0
ENSG00000164211.13	STARD4	0.70329	7.34954e-09	8.7044e-08	1	0.999122036874451	AML-MRC(3)_T	0	0
ENSG00000171723.16	GPHN	0.70322	7.74685e-08	7.659e-07	1	1	AML-MRC(3)_T	0	0
ENSG00000117479.15	SLC19A2	0.70317	5.50038e-14	1.4086e-12	1	1	AML-MRC(3)_T	1	0
ENSG00000269119.1	HNRNPA1P52	0.70305	9.05936e-07	7.2453e-06	1	0.986830553116769	AML-MRC(3)_T	0	0
ENSG00000223418.1	LIMK2P1	0.70289	0.0661892	0.13652	0.317647058823529	0.240561896400351	AML-MRC(3)_T	0	0
ENSG00000197520.10	FAM177B	0.70283	1.64603e-07	1.5266e-06	1	0.998244073748903	AML-MRC(3)_T	0	0
ENSG00000255545.8	B3GAT1-DT	0.70281	0.00264461	0.0092669	0.670588235294118	0.566286215978929	AML-MRC(3)_T	0	0
ENSG00000255692.1		0.70232	0.000904432	0.0036399	0.717647058823529	0.593503072870939	AML-MRC(3)_T	0	0
ENSG00000211784.2	TRAV10	0.70231	0.00149519	0.0056536	0.764705882352941	0.661106233538191	AML-MRC(3)_T	0	0
ENSG00000173208.4	ABCD2	0.70226	5.52576e-05	0.00030285	1	0.972783143107989	AML-MRC(3)_T	0	0
ENSG00000246379.8	GNAO1-DT	0.70209	0.00363425	0.012196	0.611764705882353	0.501316944688323	AML-MRC(3)_T	0	0
ENSG00000180758.12	GPR157	0.70187	3.68421e-11	6.3408e-10	1	1	AML-MRC(3)_T	0	0
ENSG00000285761.1		0.70177	1.06698e-08	1.2274e-07	1	0.978050921861282	AML-MRC(3)_T	0	0
ENSG00000163235.16	TGFA	0.70174	5.98783e-06	4.0697e-05	1	0.997366110623354	AML-MRC(3)_T	0	0
ENSG00000244575.3	IGKV1-27	0.70168	0.000147221	0.00072727	0.988235294117647	0.987708516242318	AML-MRC(3)_T	0	0
ENSG00000116128.11	BCL9	0.70155	2.73295e-10	4.1163e-09	1	1	AML-MRC(3)_T	0	0
ENSG00000135638.14	EMX1	0.70155	6.5191e-06	4.3964e-05	1	0.95171202809482	AML-MRC(3)_T	0	1
ENSG00000211745.3	TRBV4-2	0.70154	0.000118475	0.00059942	0.952941176470588	0.926251097453907	AML-MRC(3)_T	0	0
ENSG00000235321.1		0.70121	0.000391951	0.001743	0.952941176470588	0.852502194907814	AML-MRC(3)_T	0	0
ENSG00000155974.12	GRIP1	0.7011	9.80828e-07	7.7914e-06	1	0.999122036874451	AML-MRC(3)_T	0	0
ENSG00000237510.7	GPAT2P1	0.70091	0.018975	0.049561	0.823529411764706	0.733099209833187	AML-MRC(3)_T	0	0
ENSG00000211850.1	TRAJ39	0.70057	0.00533639	0.016957	0.529411764705882	0.489025460930641	AML-MRC(3)_T	0	0
ENSG00000206190.12	ATP10A	0.70056	2.10434e-06	1.5692e-05	1	1	AML-MRC(3)_T	0	0
ENSG00000270318.1	IGHV3OR16-11	0.70046	0.0356064	0.082903	0.376470588235294	0.287093942054434	AML-MRC(3)_T	0	0
ENSG00000223662.1	SAMSN1-AS1	0.70034	2.82218e-05	0.00016611	0.952941176470588	0.872695346795435	AML-MRC(3)_T	0	0
ENSG00000253234.1	IGLV2-5	0.70015	0.000688313	0.0028616	0.870588235294118	0.861281826163301	AML-MRC(3)_T	0	0
ENSG00000183250.12	LINC01547	0.69974	9.22849e-10	1.2772e-08	1	0.995610184372256	AML-MRC(3)_T	0	0
ENSG00000106327.13	TFR2	0.69969	3.49159e-06	2.492e-05	1	1	AML-MRC(3)_T	0	0
ENSG00000157107.14	FCHO2	0.69968	1.12245e-08	1.2856e-07	1	1	AML-MRC(3)_T	0	0
ENSG00000282511.1	CLUHP10	0.69966	0.00122406	0.0047463	0.894117647058824	0.678665496049166	AML-MRC(3)_T	0	0
ENSG00000175879.9	HOXD8	0.69964	0.0303887	0.072893	0.4	0.287971905179982	AML-MRC(3)_T	0	1
ENSG00000271959.1		0.69961	0.000394578	0.0017537	0.811764705882353	0.776997366110623	AML-MRC(3)_T	0	0
ENSG00000221866.9	PLXNA4	0.69958	6.64392e-05	0.00035713	1	1	AML-MRC(3)_T	1	1
ENSG00000272050.1		0.69954	0.168505	0.28493	0.305882352941176	0.170324846356453	AML-MRC(3)_T	0	0
ENSG00000202193.1	RNA5SP427	0.69937	0.107792	0.20109	0.352941176470588	0.237928007023705	AML-MRC(3)_T	0	0
ENSG00000129204.17	USP6	0.69925	0.0010573	0.0041741	1	0.999122036874451	AML-MRC(3)_T	0	0
ENSG00000255306.1		0.69925	2.80795e-15	8.4796e-14	1	1	AML-MRC(3)_T	0	0
ENSG00000211859.1	TRAJ30	0.6992	0.0195952	0.050896	0.423529411764706	0.358208955223881	AML-MRC(3)_T	0	0
ENSG00000179914.5	ITLN1	0.69897	0.00347411	0.011731	1	0.913081650570676	AML-MRC(3)_T	0	0
ENSG00000236562.4	IFITM3P1	0.69896	2.2828e-06	1.6909e-05	0.964705882352941	0.920105355575066	AML-MRC(3)_T	0	0
ENSG00000070601.10	FRMPD1	0.69877	0.000657963	0.0027524	0.811764705882353	0.762949956101844	AML-MRC(3)_T	0	0
ENSG00000213023.11	SYT3	0.69875	0.00256496	0.0090325	0.870588235294118	0.788410886742757	AML-MRC(3)_T	0	0
ENSG00000266830.1		0.69866	0.0386115	0.088559	0.541176470588235	0.486391571553995	AML-MRC(3)_T	0	0
ENSG00000229921.7	KIF25-AS1	0.69855	0.0706966	0.1441	0.529411764705882	0.383669885864794	AML-MRC(3)_T	0	0
ENSG00000213626.13	LBH	0.69847	4.14351e-10	6.054e-09	1	1	AML-MRC(3)_T	0	0
ENSG00000182747.5	SLC35D3	0.69842	0.00229601	0.0082052	0.882352941176471	0.823529411764706	AML-MRC(3)_T	0	0
ENSG00000235100.4		0.69834	1.09354e-07	1.0529e-06	0.988235294117647	0.929762949956102	AML-MRC(3)_T	0	0
ENSG00000179314.14	WSCD1	0.69827	0.00522618	0.01667	0.894117647058824	0.786654960491659	AML-MRC(3)_T	0	0
ENSG00000211598.2	IGKV4-1	0.69827	0.000134103	0.00067034	0.988235294117647	0.999122036874451	AML-MRC(3)_T	0	0
ENSG00000232591.2	LINC02642	0.69814	0.016592	0.044258	0.647058823529412	0.626865671641791	AML-MRC(3)_T	0	0
ENSG00000225697.13	SLC26A6	0.69793	2.31221e-18	1.0556e-16	1	1	AML-MRC(3)_T	1	0
ENSG00000102349.18	KLF8	0.69786	3.70024e-07	3.1965e-06	1	0.996488147497805	AML-MRC(3)_T	0	1
ENSG00000243499.1	RPS6P21	0.69763	0.00139218	0.0053148	0.776470588235294	0.683933274802458	AML-MRC(3)_T	0	0
ENSG00000259922.1		0.69759	1.51261e-05	9.4101e-05	0.929411764705882	0.84108867427568	AML-MRC(3)_T	0	0
ENSG00000163162.9	RNF149	0.69757	2.51375e-18	1.1391e-16	1	1	AML-MRC(3)_T	1	0
ENSG00000189212.12	DPY19L2P1	0.69718	0.000716586	0.002966	1	0.935908691834943	AML-MRC(3)_T	0	0
ENSG00000102760.13	RGCC	0.69709	4.35464e-06	3.0622e-05	1	1	AML-MRC(3)_T	0	1
ENSG00000266903.2	CEACAM16-AS1	0.69705	8.75783e-05	0.000458	0.929411764705882	0.867427568042142	AML-MRC(3)_T	0	0
ENSG00000244158.1	CALHM6-AS1	0.69696	0.000474601	0.0020619	0.8	0.593503072870939	AML-MRC(3)_T	0	0
ENSG00000122012.14	SV2C	0.69691	7.41641e-06	4.9496e-05	0.988235294117647	0.980684811237928	AML-MRC(3)_T	0	0
ENSG00000225431.1	LINC01671	0.69686	0.00517734	0.016539	0.6	0.432835820895522	AML-MRC(3)_T	0	0
ENSG00000279393.1		0.69684	0.0290842	0.070284	0.505882352941176	0.438981562774363	AML-MRC(3)_T	0	0
ENSG00000204323.5	SMIM5	0.69682	1.54449e-10	2.4189e-09	1	0.999122036874451	AML-MRC(3)_T	0	0
ENSG00000152402.11	GUCY1A2	0.69681	0.0198747	0.051477	0.6	0.525899912203687	AML-MRC(3)_T	0	0
ENSG00000282142.2		0.69676	0.0662026	0.13654	0.529411764705882	0.350307287093942	AML-MRC(3)_T	0	0
ENSG00000238279.1		0.69665	5.08782e-07	4.2676e-06	1	0.971027216856892	AML-MRC(3)_T	0	0
ENSG00000137094.15	DNAJB5	0.69664	2.04034e-06	1.5257e-05	1	1	AML-MRC(3)_T	0	0
ENSG00000257360.1		0.69664	0.0119864	0.033613	0.541176470588235	0.358208955223881	AML-MRC(3)_T	0	0
ENSG00000233379.2		0.69653	0.183534	0.30412	0.164705882352941	0.178226514486392	AML-MRC(3)_T	0	0
ENSG00000157150.5	TIMP4	0.69642	0.00515083	0.016462	0.929411764705882	0.845478489903424	AML-MRC(3)_T	0	0
ENSG00000234753.5	FOXP4-AS1	0.69626	5.51186e-06	3.7826e-05	0.952941176470588	0.905179982440737	AML-MRC(3)_T	0	0
ENSG00000162078.11	ZG16B	0.6962	1.03443e-06	8.179e-06	1	0.994732221246708	AML-MRC(3)_T	0	0
ENSG00000244256.3	RN7SL130P	0.6961	2.06679e-07	1.8819e-06	0.988235294117647	0.938542581211589	AML-MRC(3)_T	0	0
ENSG00000274008.1		0.69597	1.50308e-06	1.1489e-05	1	0.997366110623354	AML-MRC(3)_T	0	0
ENSG00000227071.1	FOCAD-AS1	0.69591	3.29639e-06	2.361e-05	0.964705882352941	0.904302019315189	AML-MRC(3)_T	0	0
ENSG00000198892.7	SHISA4	0.6959	2.70859e-05	0.00015995	1	0.992098331870061	AML-MRC(3)_T	0	0
ENSG00000079739.17	PGM1	0.69571	1.72558e-13	4.1323e-12	1	1	AML-MRC(3)_T	0	0
ENSG00000187391.22	MAGI2	0.69546	1.50418e-07	1.4077e-06	1	0.994732221246708	AML-MRC(3)_T	0	0
ENSG00000211864.2	TRAJ25	0.69535	0.0641914	0.13322	0.364705882352941	0.343283582089552	AML-MRC(3)_T	0	0
ENSG00000067141.17	NEO1	0.69532	0.000296352	0.0013619	1	0.999122036874451	AML-MRC(3)_T	1	0
ENSG00000198075.10	SULT1C4	0.69529	9.5085e-05	0.00049312	1	0.986830553116769	AML-MRC(3)_T	0	0
ENSG00000261235.1	HSD17B2-AS1	0.69523	0.0280796	0.068291	0.635294117647059	0.473222124670764	AML-MRC(3)_T	0	0
ENSG00000254395.1	IGHV4-55	0.6952	0.000897506	0.0036151	0.941176470588235	0.885864793678665	AML-MRC(3)_T	0	0
ENSG00000279481.1		0.69511	3.18013e-05	0.00018502	0.988235294117647	0.906057945566286	AML-MRC(3)_T	0	0
ENSG00000141447.18	OSBPL1A	0.69507	5.63053e-09	6.8422e-08	1	0.999122036874451	AML-MRC(3)_T	0	0
ENSG00000163520.14	FBLN2	0.69503	0.000937226	0.0037531	1	0.992098331870061	AML-MRC(3)_T	1	0
ENSG00000137312.15	FLOT1	0.6948	8.11021e-16	2.6226e-14	1	1	AML-MRC(3)_T	0	0
ENSG00000140488.16	CELF6	0.69471	0.000414292	0.0018327	0.8	0.664618086040386	AML-MRC(3)_T	0	0
ENSG00000235072.2	ARNILA	0.6943	1.12352e-09	1.5357e-08	1	0.98595258999122	AML-MRC(3)_T	0	0
ENSG00000248677.2	LINC02102	0.69409	7.29565e-07	5.9467e-06	0.976470588235294	0.900790166812994	AML-MRC(3)_T	0	0
ENSG00000225681.2		0.69396	0.0157424	0.042331	0.447058823529412	0.335381913959614	AML-MRC(3)_T	0	0
ENSG00000261471.1		0.69395	5.25108e-07	4.3889e-06	1	0.993854258121159	AML-MRC(3)_T	0	0
ENSG00000233884.2		0.6938	0.0825364	0.16293	0.305882352941176	0.295873573309921	AML-MRC(3)_T	0	0
ENSG00000235196.3		0.69368	0.00184351	0.0067916	0.635294117647059	0.503072870939421	AML-MRC(3)_T	0	0
ENSG00000107014.9	RLN2	0.69363	0.000619084	0.0026041	0.929411764705882	0.785776997366111	AML-MRC(3)_T	0	0
ENSG00000274492.1		0.69356	0.00212241	0.0076759	0.611764705882353	0.443371378402107	AML-MRC(3)_T	0	0
ENSG00000265763.4	ZNF488	0.69353	0.000690207	0.0028683	0.976470588235294	0.876207199297629	AML-MRC(3)_T	0	1
ENSG00000186526.13	CYP4F8	0.69352	0.00396121	0.013135	0.576470588235294	0.51009657594381	AML-MRC(3)_T	0	0
ENSG00000154640.15	BTG3	0.69334	3.31667e-08	3.5057e-07	1	1	AML-MRC(3)_T	0	0
ENSG00000145850.9	TIMD4	0.69319	0.000665217	0.0027797	0.964705882352941	0.966637401229148	AML-MRC(3)_T	0	0
ENSG00000228836.8	CT45A5	0.69315	0.11292	0.20882	0.0823529411764706	0.302897278314311	AML-MRC(3)_T	0	0
ENSG00000261971.8	MMP25-AS1	0.69293	1.13631e-13	2.7888e-12	1	1	AML-MRC(3)_T	0	0
ENSG00000256001.2		0.69292	0.0641775	0.13321	0.670588235294118	0.464442493415277	AML-MRC(3)_T	0	0
ENSG00000229498.1		0.6929	0.0127518	0.035415	0.447058823529412	0.368744512730465	AML-MRC(3)_T	0	0
ENSG00000133794.20	BMAL1	0.69283	1.43363e-10	2.2528e-09	1	1	AML-MRC(3)_T	0	1
ENSG00000276128.2		0.69264	0.0281158	0.06836	0.694117647058824	0.569798068481124	AML-MRC(3)_T	0	0
ENSG00000286511.1		0.69256	2.11409e-06	1.5756e-05	0.976470588235294	0.927129060579456	AML-MRC(3)_T	0	0
ENSG00000285424.1		0.69244	0.022027	0.056043	0.352941176470588	0.416154521510097	AML-MRC(3)_T	0	0
ENSG00000187554.14	TLR5	0.69205	7.86063e-05	0.00041517	1	0.992098331870061	AML-MRC(3)_T	0	0
ENSG00000133985.3	TTC9	0.69199	2.36396e-07	2.1277e-06	1	0.999122036874451	AML-MRC(3)_T	0	0
ENSG00000240915.2		0.69195	0.010521	0.030148	0.505882352941176	0.380158033362599	AML-MRC(3)_T	0	0
ENSG00000134780.10	DAGLA	0.69185	1.60478e-06	1.2213e-05	1	0.992098331870061	AML-MRC(3)_T	0	0
ENSG00000204160.12	ZDHHC18	0.69182	1.1457e-19	6.0205e-18	1	1	AML-MRC(3)_T	0	0
ENSG00000214851.5	LINC00612	0.69164	2.76142e-07	2.4541e-06	1	0.966637401229148	AML-MRC(3)_T	0	0
ENSG00000264529.1	DNAJB6P8	0.69162	0.00501071	0.01608	0.564705882352941	0.476733977172959	AML-MRC(3)_T	0	0
ENSG00000146215.14	CRIP3	0.69159	1.37032e-05	8.5866e-05	0.964705882352941	0.970149253731343	AML-MRC(3)_T	0	0
ENSG00000118156.12	ZNF541	0.69158	0.00018939	0.00090965	0.929411764705882	0.93766461808604	AML-MRC(3)_T	0	1
ENSG00000268866.1		0.69157	0.00951716	0.027656	0.505882352941176	0.382791922739245	AML-MRC(3)_T	0	0
ENSG00000182531.7	OR7E115P	0.69155	0.0291168	0.070355	0.588235294117647	0.555750658472344	AML-MRC(3)_T	0	0
ENSG00000187080.10	OR2AK2	0.6915	2.51731e-05	0.00014991	0.941176470588235	0.864793678665496	AML-MRC(3)_T	0	0
ENSG00000211812.1	TRAV26-2	0.69116	0.000952649	0.0038076	0.776470588235294	0.768217734855136	AML-MRC(3)_T	0	0
ENSG00000080573.7	COL5A3	0.69095	7.15244e-05	0.00038161	1	0.98595258999122	AML-MRC(3)_T	1	0
ENSG00000249889.1	ALG1L11P	0.69073	0.00014939	0.00073695	0.917647058823529	0.713784021071115	AML-MRC(3)_T	0	0
ENSG00000253213.1	USP12P1	0.6907	1.64536e-06	1.2497e-05	0.964705882352941	0.920983318700615	AML-MRC(3)_T	0	0
ENSG00000147573.17	TRIM55	0.69066	0.00422917	0.013896	0.682352941176471	0.551360842844601	AML-MRC(3)_T	0	0
ENSG00000248408.1	LINC02469	0.69066	0.0647943	0.13419	0.282352941176471	0.261633011413521	AML-MRC(3)_T	0	0
ENSG00000152492.15	CCDC50	0.69049	4.01501e-05	0.00022818	1	1	AML-MRC(3)_T	0	0
ENSG00000110799.14	VWF	0.69048	0.000104579	0.00053646	1	0.999122036874451	AML-MRC(3)_T	1	0
ENSG00000155970.12	MICU3	0.69045	6.38239e-05	0.00034468	1	0.982440737489025	AML-MRC(3)_T	0	0
ENSG00000147027.4	TMEM47	0.69016	0.0449213	0.10004	0.635294117647059	0.440737489025461	AML-MRC(3)_T	0	0
ENSG00000122180.5	MYOG	0.69002	0.0541663	0.11639	0.329411764705882	0.270412642669008	AML-MRC(3)_T	0	1
ENSG00000101463.6	SYNDIG1	0.68998	0.0878082	0.1711	0.482352941176471	0.33099209833187	AML-MRC(3)_T	0	0
ENSG00000233251.8		0.68992	0.0337873	0.079504	0.552941176470588	0.453028972783143	AML-MRC(3)_T	0	0
ENSG00000250254.2	PTTG2	0.68986	4.91488e-07	4.1315e-06	1	0.928007023705004	AML-MRC(3)_T	0	0
ENSG00000038295.8	TLL1	0.6898	0.0818258	0.16179	0.329411764705882	0.252853380158033	AML-MRC(3)_T	1	0
ENSG00000275719.1		0.68961	3.27824e-07	2.8658e-06	0.917647058823529	0.864793678665496	AML-MRC(3)_T	0	0
ENSG00000241859.7	ANOS2P	0.68942	0.0724262	0.14685	0.752941176470588	0.62774363476734	AML-MRC(3)_T	0	0
ENSG00000285051.2	SLC7A14-AS1	0.68941	0.000137107	0.00068351	0.788235294117647	0.719051799824407	AML-MRC(3)_T	0	0
ENSG00000169891.18	REPS2	0.68938	2.01546e-17	8.1267e-16	1	1	AML-MRC(3)_T	0	0
ENSG00000288021.1		0.68927	0.000852084	0.0034525	0.658823529411765	0.649692712906058	AML-MRC(3)_T	0	0
ENSG00000272137.1		0.68922	0.000763918	0.0031375	0.858823529411765	0.735733099209833	AML-MRC(3)_T	0	0
ENSG00000213275.2	IFITM9P	0.68913	3.26618e-05	0.00018937	0.941176470588235	0.824407374890255	AML-MRC(3)_T	0	0
ENSG00000254760.1	SIGLEC10-AS2	0.68906	2.07901e-08	2.2823e-07	1	0.940298507462687	AML-MRC(3)_T	0	0
ENSG00000172900.12	ACTE1P	0.68903	0.00974069	0.028213	0.482352941176471	0.343283582089552	AML-MRC(3)_T	0	0
ENSG00000198010.13	DLGAP2	0.6887	0.00470733	0.01523	0.988235294117647	0.91747146619842	AML-MRC(3)_T	0	0
ENSG00000228778.2		0.6887	0.0201639	0.052092	0.811764705882353	0.571553994732221	AML-MRC(3)_T	0	0
ENSG00000144771.8	LRTM1	0.68863	0.108866	0.20267	0.235294117647059	0.213345039508341	AML-MRC(3)_T	0	0
ENSG00000237765.8	FAM200B	0.68846	4.03768e-22	2.7255e-20	1	1	AML-MRC(3)_T	0	1
ENSG00000221986.7	MYBPHL	0.68834	0.00451809	0.014693	0.8	0.59964881474978	AML-MRC(3)_T	0	0
ENSG00000167157.11	PRRX2	0.68832	0.0245859	0.061301	0.482352941176471	0.470588235294118	AML-MRC(3)_T	0	1
ENSG00000261762.1		0.68832	8.10569e-06	5.3541e-05	0.952941176470588	0.892010535557507	AML-MRC(3)_T	0	0
ENSG00000237663.2	DNAJC19P7	0.68821	0.0170605	0.045307	0.505882352941176	0.385425812115891	AML-MRC(3)_T	0	0
ENSG00000180530.11	NRIP1	0.68817	2.20683e-09	2.8769e-08	1	1	AML-MRC(3)_T	0	1
ENSG00000258687.1		0.68809	0.00430942	0.014121	0.564705882352941	0.519754170324846	AML-MRC(3)_T	0	0
ENSG00000234460.2		0.68807	0.0861399	0.16848	0.341176470588235	0.38630377524144	AML-MRC(3)_T	0	0
ENSG00000171444.18	MCC	0.68782	3.95515e-08	4.123e-07	1	0.996488147497805	AML-MRC(3)_T	0	0
ENSG00000211924.1	IGHD3-9	0.68781	0.000287381	0.001324	0.917647058823529	0.848990342405619	AML-MRC(3)_T	0	0
ENSG00000173898.14	SPTBN2	0.68761	5.34046e-06	3.6786e-05	1	0.999122036874451	AML-MRC(3)_T	0	0
ENSG00000228876.4		0.68747	0.00507247	0.016247	0.811764705882353	0.726075504828797	AML-MRC(3)_T	0	0
ENSG00000264707.1	L3MBTL4-AS1	0.68744	0.00711002	0.021654	0.870588235294118	0.71027216856892	AML-MRC(3)_T	0	0
ENSG00000199899.2		0.68742	0.0305603	0.07323	0.423529411764706	0.332748024582968	AML-MRC(3)_T	0	0
ENSG00000287426.1		0.6874	0.0165618	0.04419	0.647058823529412	0.554872695346795	AML-MRC(3)_T	0	0
ENSG00000112837.17	TBX18	0.68739	0.0492378	0.10782	0.788235294117647	0.611940298507463	AML-MRC(3)_T	0	1
ENSG00000185290.4	NUPR2	0.6873	0.070783	0.14423	0.294117647058824	0.262510974539069	AML-MRC(3)_T	0	0
ENSG00000201496.1	RN7SKP275	0.687	9.05847e-05	0.00047227	0.964705882352941	0.809482001755926	AML-MRC(3)_T	0	0
ENSG00000104450.13	SPAG1	0.68696	2.10671e-11	3.779e-10	1	0.999122036874451	AML-MRC(3)_T	0	0
ENSG00000234943.2		0.68688	0.0347308	0.081256	0.435294117647059	0.294117647058824	AML-MRC(3)_T	0	0
ENSG00000229941.6	PDE11A-AS1	0.68675	0.0841617	0.16537	0.376470588235294	0.261633011413521	AML-MRC(3)_T	0	0
ENSG00000169193.12	CCDC126	0.68671	3.82455e-20	2.1062e-18	1	1	AML-MRC(3)_T	1	0
ENSG00000273033.2	LINC02035	0.68665	8.24354e-15	2.3288e-13	1	1	AML-MRC(3)_T	0	0
ENSG00000242736.1	TRBV1	0.68652	0.0123349	0.034406	0.564705882352941	0.438981562774363	AML-MRC(3)_T	0	0
ENSG00000140451.13	PIF1	0.68642	1.0054e-07	9.7529e-07	1	0.998244073748903	AML-MRC(3)_T	0	0
ENSG00000196091.15	MYBPC1	0.68633	0.00110495	0.004336	0.882352941176471	0.741878841088674	AML-MRC(3)_T	0	0
ENSG00000259346.2		0.68631	0.0131687	0.036393	0.494117647058824	0.42756804214223	AML-MRC(3)_T	0	0
ENSG00000276775.1	IGHV4-4	0.68592	0.00274655	0.0095799	0.952941176470588	0.956101843722564	AML-MRC(3)_T	0	0
ENSG00000218186.2	KRT8P43	0.68581	0.0408502	0.092618	0.4	0.304653204565408	AML-MRC(3)_T	0	0
ENSG00000217447.1		0.68577	0.142633	0.25087	0.435294117647059	0.171202809482002	AML-MRC(3)_T	0	0
ENSG00000279652.1		0.68555	0.000972031	0.0038763	0.870588235294118	0.77260755048288	AML-MRC(3)_T	0	0
ENSG00000178038.17	ALS2CL	0.68552	1.20678e-07	1.1507e-06	1	0.999122036874451	AML-MRC(3)_T	0	0
ENSG00000259295.6	CSPG4P12	0.68547	1.79096e-07	1.6481e-06	0.988235294117647	0.960491659350307	AML-MRC(3)_T	0	0
ENSG00000184115.17		0.68539	0.0531632	0.11463	0.364705882352941	0.246707638279192	AML-MRC(3)_T	0	0
ENSG00000187474.5	FPR3	0.68539	0.000453051	0.0019824	0.976470588235294	0.957857769973661	AML-MRC(3)_T	0	0
ENSG00000213177.3	PRDX2P4	0.68539	0.00449274	0.014629	0.682352941176471	0.561896400351185	AML-MRC(3)_T	0	0
ENSG00000254602.2	MIR130AHG	0.68534	2.3006e-05	0.00013808	0.988235294117647	0.930640913081651	AML-MRC(3)_T	0	0
ENSG00000125731.13	SH2D3A	0.68527	1.98262e-11	3.567e-10	1	1	AML-MRC(3)_T	0	0
ENSG00000279572.1		0.68483	0.0102871	0.029588	0.6	0.449517120280948	AML-MRC(3)_T	0	0
ENSG00000264773.1	MIR4420	0.68479	7.5214e-07	6.1155e-06	1	0.99297629499561	AML-MRC(3)_T	0	0
ENSG00000054690.14	PLEKHH1	0.68468	2.36649e-06	1.7441e-05	1	0.99297629499561	AML-MRC(3)_T	0	0
ENSG00000237036.5	ZEB1-AS1	0.68447	2.52804e-08	2.7313e-07	1	0.998244073748903	AML-MRC(3)_T	0	0
ENSG00000178358.4	OR2D3	0.6844	0.179102	0.29838	0.247058823529412	0.172958735733099	AML-MRC(3)_T	0	0
ENSG00000284138.1	ATP6V0CP4	0.6844	0.000104515	0.0005362	1	0.972783143107989	AML-MRC(3)_T	0	0
ENSG00000149269.10	PAK1	0.68429	1.17686e-13	2.8817e-12	1	1	AML-MRC(3)_T	0	0
ENSG00000176083.18	ZNF683	0.68416	0.000177825	0.00086023	0.988235294117647	0.974539069359087	AML-MRC(3)_T	0	1
ENSG00000225083.2	GRTP1-AS1	0.68394	0.032769	0.077473	0.576470588235294	0.448639157155399	AML-MRC(3)_T	0	0
ENSG00000132016.11	BRME1	0.68373	2.35214e-08	2.5562e-07	1	0.999122036874451	AML-MRC(3)_T	0	0
ENSG00000248366.1	TRAJ51	0.68372	0.133523	0.23815	0.223529411764706	0.203687445127305	AML-MRC(3)_T	0	0
ENSG00000134291.12	TMEM106C	0.6836	4.06312e-14	1.0558e-12	1	1	AML-MRC(3)_T	1	0
ENSG00000125170.11	DOK4	0.68358	7.8079e-09	9.2037e-08	1	1	AML-MRC(3)_T	0	0
ENSG00000130508.11	PXDN	0.68358	0.0346002	0.081031	1	0.953467954345917	AML-MRC(3)_T	1	0
ENSG00000132639.13	SNAP25	0.68349	0.0426226	0.095894	0.623529411764706	0.447761194029851	AML-MRC(3)_T	0	0
ENSG00000214290.8	POU2AF3	0.68348	0.00660269	0.020322	0.588235294117647	0.46883230904302	AML-MRC(3)_T	0	0
ENSG00000267338.1		0.68338	0.0700103	0.14295	0.317647058823529	0.266900790166813	AML-MRC(3)_T	0	0
ENSG00000170486.11	KRT72	0.68328	0.000341115	0.0015429	0.976470588235294	0.971027216856892	AML-MRC(3)_T	0	0
ENSG00000231201.1		0.68294	0.000242614	0.0011375	0.988235294117647	0.940298507462687	AML-MRC(3)_T	0	0
ENSG00000155657.28	TTN	0.6829	5.45937e-07	4.5549e-06	1	1	AML-MRC(3)_T	0	0
ENSG00000224222.2	LINC02636	0.68282	0.0200665	0.051882	0.447058823529412	0.351185250219491	AML-MRC(3)_T	0	0
ENSG00000149735.7	GPHA2	0.68281	0.00279325	0.0097172	0.623529411764706	0.597892888498683	AML-MRC(3)_T	0	0
ENSG00000122966.17	CIT	0.68279	1.30373e-10	2.0624e-09	1	1	AML-MRC(3)_T	0	0
ENSG00000162779.22	AXDND1	0.68267	1.38645e-05	8.6773e-05	0.964705882352941	0.934152765583846	AML-MRC(3)_T	0	0
ENSG00000152953.13	STK32B	0.68256	3.83525e-05	0.00021896	1	0.988586479367867	AML-MRC(3)_T	0	0
ENSG00000231852.9	CYP21A2	0.68256	0.000485164	0.0021029	0.941176470588235	0.769973661106234	AML-MRC(3)_T	0	0
ENSG00000264370.1	MIR3125	0.68237	0.0393256	0.089887	0.341176470588235	0.266022827041264	AML-MRC(3)_T	0	0
ENSG00000235899.2	LINC01564	0.6822	0.124034	0.22492	0.317647058823529	0.199297629499561	AML-MRC(3)_T	0	0
ENSG00000125522.3	NPBWR2	0.68218	0.00422896	0.013896	0.682352941176471	0.52414398595259	AML-MRC(3)_T	0	0
ENSG00000111537.5	IFNG	0.68217	0.000451964	0.0019783	1	0.968393327480246	AML-MRC(3)_T	0	0
ENSG00000287759.1		0.68203	3.0451e-05	0.00017809	0.976470588235294	0.873573309920983	AML-MRC(3)_T	0	0
ENSG00000279041.1		0.682	1.5671e-05	9.7177e-05	1	0.9657594381036	AML-MRC(3)_T	0	0
ENSG00000112562.19	SMOC2	0.68196	0.0650236	0.13459	0.588235294117647	0.474978050921861	AML-MRC(3)_T	0	0
ENSG00000081059.20	TCF7	0.6818	6.52623e-06	4.4005e-05	1	1	AML-MRC(3)_T	0	1
ENSG00000164112.13	SMIM43	0.6818	0.0258282	0.063766	0.670588235294118	0.566286215978929	AML-MRC(3)_T	0	0
ENSG00000139193.4	CD27	0.68166	1.99575e-07	1.8219e-06	1	0.999122036874451	AML-MRC(3)_T	1	0
ENSG00000272913.1	LINC03052	0.68165	0.00929766	0.027104	0.823529411764706	0.637401229148376	AML-MRC(3)_T	0	0
ENSG00000100526.20	CDKN3	0.68161	1.48828e-10	2.3336e-09	1	1	AML-MRC(3)_T	0	0
ENSG00000163577.8	EIF5A2	0.68153	8.11819e-07	6.5605e-06	1	0.997366110623354	AML-MRC(3)_T	0	0
ENSG00000255587.9	RAB44	0.68149	3.42761e-12	6.9235e-11	1	1	AML-MRC(3)_T	0	0
ENSG00000181751.10	MACIR	0.68144	4.43885e-11	7.569e-10	1	1	AML-MRC(3)_T	0	0
ENSG00000276289.4		0.68132	0.00472658	0.015281	0.894117647058824	0.784899034240562	AML-MRC(3)_T	0	0
ENSG00000275585.2	PDE4DIPP4	0.68121	0.0207194	0.053252	0.870588235294118	0.789288849868305	AML-MRC(3)_T	0	0
ENSG00000151067.22	CACNA1C	0.68109	7.74795e-08	7.659e-07	1	1	AML-MRC(3)_T	0	0
ENSG00000235505.7	CASP4LP	0.6809	1.38834e-06	1.0691e-05	1	0.991220368744513	AML-MRC(3)_T	0	0
ENSG00000183696.14	UPP1	0.68085	1.0085e-06	7.9947e-06	1	1	AML-MRC(3)_T	0	0
ENSG00000154316.16	TDH	0.68083	3.13427e-06	2.2567e-05	0.988235294117647	0.953467954345917	AML-MRC(3)_T	0	0
ENSG00000145063.15		0.68072	0.000688318	0.0028616	0.870588235294118	0.694468832309043	AML-MRC(3)_T	0	0
ENSG00000146151.14	HMGCLL1	0.68068	0.126608	0.22854	0.494117647058824	0.245829675153644	AML-MRC(3)_T	0	0
ENSG00000237667.7	LINC01115	0.68012	0.0903232	0.17492	0.588235294117647	0.547848990342406	AML-MRC(3)_T	0	0
ENSG00000254864.1		0.68005	0.0699029	0.14276	0.376470588235294	0.326602282704126	AML-MRC(3)_T	0	0
ENSG00000197935.7	ZNF311	0.67996	4.0675e-05	0.00023079	0.988235294117647	0.966637401229148	AML-MRC(3)_T	0	1
ENSG00000207342.1		0.67988	9.01027e-06	5.8993e-05	0.941176470588235	0.812115891132572	AML-MRC(3)_T	0	0
ENSG00000271022.1		0.67984	0.0244948	0.061113	0.435294117647059	0.366110623353819	AML-MRC(3)_T	0	0
ENSG00000232000.3	CLCN3P1	0.67964	9.26097e-05	0.00048176	1	0.98595258999122	AML-MRC(3)_T	0	0
ENSG00000164713.10	BRI3	0.67956	1.57856e-16	5.6513e-15	1	1	AML-MRC(3)_T	0	0
ENSG00000205439.10	KRTAP12-3	0.67954	0.163761	0.279	0.258823529411765	0.162423178226514	AML-MRC(3)_T	0	0
ENSG00000233625.1		0.67954	0.0900649	0.17452	0.282352941176471	0.219490781387182	AML-MRC(3)_T	0	0
ENSG00000227959.1	EPHA2-AS1	0.67932	0.102762	0.19376	0.282352941176471	0.201931518876207	AML-MRC(3)_T	0	0
ENSG00000113742.14	CPEB4	0.67927	3.67291e-11	6.3239e-10	1	1	AML-MRC(3)_T	0	0
ENSG00000228789.8	HCG22	0.67915	0.0376229	0.086709	0.364705882352941	0.307287093942054	AML-MRC(3)_T	0	0
ENSG00000092621.13	PHGDH	0.6791	1.03471e-05	6.6703e-05	1	1	AML-MRC(3)_T	0	0
ENSG00000200063.1		0.67893	0.00139602	0.0053275	0.741176470588235	0.705882352941177	AML-MRC(3)_T	0	0
ENSG00000281706.3		0.67891	6.07179e-08	6.1294e-07	1	0.994732221246708	AML-MRC(3)_T	0	0
ENSG00000250686.2	KHDRBS2-OT1	0.67882	0.0236509	0.059416	0.647058823529412	0.444249341527656	AML-MRC(3)_T	0	0
ENSG00000286483.1		0.67882	0.0195823	0.050869	0.505882352941176	0.339771729587357	AML-MRC(3)_T	0	0
ENSG00000211645.2	IGLV1-50	0.67877	0.00032587	0.0014815	0.882352941176471	0.7585601404741	AML-MRC(3)_T	0	0
ENSG00000140279.13	DUOX2	0.67856	0.00125727	0.0048578	0.941176470588235	0.956979806848112	AML-MRC(3)_T	0	0
ENSG00000224593.1	RPL21P72	0.67856	0.0896598	0.1739	0.411764705882353	0.286215978928885	AML-MRC(3)_T	0	0
ENSG00000255366.1		0.67846	0.0328357	0.077609	0.517647058823529	0.464442493415277	AML-MRC(3)_T	0	0
ENSG00000141480.18	ARRB2	0.67828	1.18369e-17	4.9321e-16	1	1	AML-MRC(3)_T	0	1
ENSG00000204217.15	BMPR2	0.67823	3.33559e-08	3.5239e-07	1	1	AML-MRC(3)_T	1	0
ENSG00000228204.2		0.67809	0.14615	0.25568	0.223529411764706	0.209833187006146	AML-MRC(3)_T	0	0
ENSG00000127564.17	PKMYT1	0.67792	6.47442e-09	7.7698e-08	1	1	AML-MRC(3)_T	0	0
ENSG00000259649.4		0.67774	7.41643e-05	0.00039416	0.905882352941176	0.851624231782265	AML-MRC(3)_T	0	0
ENSG00000243316.7	GUCY2GP	0.67756	0.00550727	0.017418	0.588235294117647	0.507462686567164	AML-MRC(3)_T	0	0
ENSG00000287784.1		0.67741	0.0267317	0.065565	0.8	0.665496049165935	AML-MRC(3)_T	0	0
ENSG00000270554.1	EIF3EP4	0.67736	0.000383068	0.0017081	0.964705882352941	0.913959613696225	AML-MRC(3)_T	0	0
ENSG00000234664.1	HMGN2P5	0.67723	4.43546e-24	3.6711e-22	1	1	AML-MRC(3)_T	0	0
ENSG00000197978.9	GOLGA6L9	0.6771	1.26222e-07	1.1968e-06	1	0.996488147497805	AML-MRC(3)_T	0	0
ENSG00000102174.9	PHEX	0.67686	0.000284955	0.0013145	0.976470588235294	0.964881474978051	AML-MRC(3)_T	0	0
ENSG00000266803.1		0.67685	0.00631967	0.019569	0.635294117647059	0.415276558384548	AML-MRC(3)_T	0	0
ENSG00000211652.2	IGLV7-43	0.67683	0.000917981	0.0036852	0.952941176470588	0.966637401229148	AML-MRC(3)_T	0	0
ENSG00000287011.1		0.67681	0.00742514	0.022453	0.552941176470588	0.549604916593503	AML-MRC(3)_T	0	0
ENSG00000261704.2	IGHV1OR16-1	0.67661	0.188958	0.31081	0.270588235294118	0.197541703248464	AML-MRC(3)_T	0	0
ENSG00000233295.3	FAM90A20P	0.67648	0.00230983	0.0082463	0.8	0.621597892888499	AML-MRC(3)_T	0	0
ENSG00000235529.1	AGAP1-IT1	0.67644	0.0403963	0.091849	0.458823529411765	0.307287093942054	AML-MRC(3)_T	0	0
ENSG00000260452.1	TPRKBP2	0.67643	1.81195e-07	1.6656e-06	1	0.949956101843723	AML-MRC(3)_T	0	0
ENSG00000122694.16	GLIPR2	0.67628	3.30683e-12	6.6923e-11	1	1	AML-MRC(3)_T	0	0
ENSG00000258732.1		0.67627	0.00178016	0.0065817	0.941176470588235	0.86918349429324	AML-MRC(3)_T	0	0
ENSG00000100504.17	PYGL	0.67603	1.57402e-16	5.6398e-15	1	1	AML-MRC(3)_T	0	0
ENSG00000171695.10	LKAAEAR1	0.676	3.74624e-09	4.7032e-08	1	0.998244073748903	AML-MRC(3)_T	0	0
ENSG00000231184.3	CCNQP3	0.67595	0.0284727	0.069079	0.588235294117647	0.539069359086918	AML-MRC(3)_T	0	0
ENSG00000267369.1	TAF5LP1	0.67579	4.0115e-05	0.00022804	1	0.977172958735733	AML-MRC(3)_T	0	0
ENSG00000211751.9	TRBC1	0.67577	9.18261e-06	5.9973e-05	1	1	AML-MRC(3)_T	1	0
ENSG00000274256.1		0.67508	0.0019438	0.0071099	0.835294117647059	0.745390693590869	AML-MRC(3)_T	0	0
ENSG00000163395.17	IGFN1	0.675	0.0295676	0.071306	0.647058823529412	0.542581211589113	AML-MRC(3)_T	0	0
ENSG00000176435.7	CLEC14A	0.67499	0.0147124	0.039984	0.941176470588235	0.863037752414399	AML-MRC(3)_T	1	0
ENSG00000175766.13	EIF4E1B	0.67487	0.0156465	0.042117	0.447058823529412	0.352063213345039	AML-MRC(3)_T	0	0
ENSG00000287966.1	LARRPM	0.67486	0.0132023	0.036476	0.811764705882353	0.636523266022827	AML-MRC(3)_T	0	0
ENSG00000288611.1	NPBWR1	0.67473	0.0118583	0.033322	0.976470588235294	0.881474978050922	AML-MRC(3)_T	0	0
ENSG00000114166.8	KAT2B	0.67448	1.43871e-19	7.4495e-18	1	1	AML-MRC(3)_T	0	1
ENSG00000178996.14	SNX18	0.67437	2.22221e-12	4.6319e-11	1	1	AML-MRC(3)_T	0	0
ENSG00000284734.1		0.67409	1.43328e-06	1.1011e-05	0.976470588235294	0.900790166812994	AML-MRC(3)_T	0	0
ENSG00000230988.3	RPL23AP11	0.67404	0.000464305	0.0020236	0.894117647058824	0.840210711150132	AML-MRC(3)_T	0	0
ENSG00000163923.10	RPL39L	0.674	7.43728e-06	4.962e-05	1	0.996488147497805	AML-MRC(3)_T	0	0
ENSG00000225476.1	MTCO3P5	0.67394	0.0935911	0.1799	0.329411764705882	0.223880597014925	AML-MRC(3)_T	0	0
ENSG00000134070.5	IRAK2	0.67389	5.92177e-06	4.0313e-05	1	0.999122036874451	AML-MRC(3)_T	0	1
ENSG00000270120.1		0.67369	1.91559e-05	0.00011673	1	0.959613696224759	AML-MRC(3)_T	0	0
ENSG00000165197.5	VEGFD	0.67338	0.0248505	0.061833	0.717647058823529	0.422300263388938	AML-MRC(3)_T	0	0
ENSG00000265203.2	RBP3	0.67333	0.00624754	0.019382	0.588235294117647	0.432835820895522	AML-MRC(3)_T	0	0
ENSG00000282639.1	IGHV3-64D	0.67326	0.0178979	0.047174	0.905882352941176	0.831431079894644	AML-MRC(3)_T	0	0
ENSG00000206052.11	DOK6	0.67317	0.000828381	0.0033696	1	0.960491659350307	AML-MRC(3)_T	0	0
ENSG00000236449.2		0.6731	2.39972e-06	1.7668e-05	0.988235294117647	0.984196663740123	AML-MRC(3)_T	0	0
ENSG00000059915.17	PSD	0.67295	8.35999e-09	9.7865e-08	1	1	AML-MRC(3)_T	0	0
ENSG00000118990.5	GLRXP3	0.67285	0.00284069	0.0098596	0.647058823529412	0.513608428446005	AML-MRC(3)_T	0	0
ENSG00000213880.3	RPL7AP7	0.67258	0.00341097	0.011544	0.564705882352941	0.470588235294118	AML-MRC(3)_T	0	0
ENSG00000256350.1		0.67252	0.0100706	0.029028	0.458823529411765	0.362598770851624	AML-MRC(3)_T	0	0
ENSG00000282375.1		0.67208	0.19684	0.32038	0.247058823529412	0.175592625109745	AML-MRC(3)_T	0	0
ENSG00000271196.1		0.67204	0.101712	0.19215	0.317647058823529	0.202809482001756	AML-MRC(3)_T	0	0
ENSG00000285732.1		0.67184	0.00565949	0.017829	0.682352941176471	0.567164179104478	AML-MRC(3)_T	0	0
ENSG00000233372.1		0.67165	0.0349243	0.081623	0.458823529411765	0.320456540825285	AML-MRC(3)_T	0	0
ENSG00000180875.5	GREM2	0.67162	0.00210781	0.0076322	0.929411764705882	0.810359964881475	AML-MRC(3)_T	0	0
ENSG00000197969.14	VPS13A	0.67153	2.84036e-12	5.8064e-11	1	1	AML-MRC(3)_T	0	0
ENSG00000167642.13	SPINT2	0.67135	1.50546e-08	1.6928e-07	1	1	AML-MRC(3)_T	0	0
ENSG00000205176.3	REXO1L1P	0.67127	0.0584512	0.1236	0.352941176470588	0.356453028972783	AML-MRC(3)_T	0	0
ENSG00000239539.1	HMGN1P20	0.67127	0.067712	0.13913	0.341176470588235	0.2071992976295	AML-MRC(3)_T	0	0
ENSG00000227154.4	MKRN6P	0.6712	0.0100765	0.029043	0.541176470588235	0.500438981562774	AML-MRC(3)_T	0	0
ENSG00000089472.16	HEPH	0.6709	0.00132255	0.0050795	0.952941176470588	0.912203687445127	AML-MRC(3)_T	0	0
ENSG00000248027.1	ARHGAP42-AS1	0.67079	0.148293	0.25849	0.258823529411765	0.175592625109745	AML-MRC(3)_T	0	0
ENSG00000268157.1		0.67078	0.0743565	0.15007	0.411764705882353	0.295873573309921	AML-MRC(3)_T	0	0
ENSG00000232916.1	HMGN2P27	0.67071	2.37333e-06	1.7486e-05	0.917647058823529	0.920105355575066	AML-MRC(3)_T	0	0
ENSG00000261390.6	MAFTRR	0.67069	7.75885e-05	0.00041025	0.976470588235294	0.856892010535558	AML-MRC(3)_T	0	0
ENSG00000204011.5	COL5A1-AS1	0.67067	0.204694	0.33026	0.376470588235294	0.157155399473222	AML-MRC(3)_T	0	0
ENSG00000179088.15	C12orf42	0.67066	4.11115e-05	0.00023308	1	0.966637401229148	AML-MRC(3)_T	0	0
ENSG00000078269.15	SYNJ2	0.67063	1.61658e-09	2.1523e-08	1	1	AML-MRC(3)_T	0	0
ENSG00000076826.10	CAMSAP3	0.67061	7.5134e-05	0.00039861	1	0.988586479367867	AML-MRC(3)_T	0	0
ENSG00000198055.11	GRK6	0.67061	7.85983e-32	1.4201e-29	1	1	AML-MRC(3)_T	0	0
ENSG00000261616.1	TTC23-AS1	0.67053	0.000132327	0.0006624	0.941176470588235	0.853380158033363	AML-MRC(3)_T	0	0
ENSG00000282320.1	TRBJ1-1	0.67051	0.00182512	0.0067309	0.788235294117647	0.701492537313433	AML-MRC(3)_T	0	0
ENSG00000270324.1		0.67043	0.0794201	0.158	0.247058823529412	0.2756804214223	AML-MRC(3)_T	0	0
ENSG00000249252.5	C1QTNF7-AS1	0.67033	7.91281e-06	5.2397e-05	1	0.990342405618964	AML-MRC(3)_T	0	0
ENSG00000186654.21	PRR5	0.67031	3.17483e-12	6.4467e-11	1	1	AML-MRC(3)_T	0	0
ENSG00000243701.7	DUBR	0.67029	1.70711e-05	0.00010504	1	0.992098331870061	AML-MRC(3)_T	0	0
ENSG00000100078.4	PLA2G3	0.67014	0.0441793	0.09869	0.317647058823529	0.352063213345039	AML-MRC(3)_T	1	0
ENSG00000151612.18	ZNF827	0.67004	6.14487e-07	5.0691e-06	1	1	AML-MRC(3)_T	0	1
ENSG00000261168.1		0.66968	7.08086e-07	5.7772e-06	0.976470588235294	0.90342405618964	AML-MRC(3)_T	0	0
ENSG00000234515.1	PPP1R2P1	0.66964	8.87646e-08	8.678e-07	1	0.953467954345917	AML-MRC(3)_T	0	0
ENSG00000172828.13	CES3	0.66957	6.45511e-05	0.00034808	1	0.997366110623354	AML-MRC(3)_T	0	0
ENSG00000144668.12	ITGA9	0.66943	9.82691e-06	6.3711e-05	1	1	AML-MRC(3)_T	1	0
ENSG00000162398.11	LEXM	0.6694	7.91906e-05	0.00041774	0.917647058823529	0.86215978928885	AML-MRC(3)_T	0	0
ENSG00000239350.2	CCDC137P2	0.66937	0.00260388	0.0091469	0.6	0.561896400351185	AML-MRC(3)_T	0	0
ENSG00000207963.1	MIR569	0.66935	0.0456649	0.10141	0.329411764705882	0.271290605794557	AML-MRC(3)_T	0	0
ENSG00000284690.3	CD300H	0.66931	0.00168292	0.0062614	0.988235294117647	0.940298507462687	AML-MRC(3)_T	0	0
ENSG00000172771.12	EFCAB12	0.66921	6.21224e-08	6.264e-07	1	0.999122036874451	AML-MRC(3)_T	0	0
ENSG00000221739.1	MIR1203	0.66914	0.0313072	0.074632	0.505882352941176	0.337137840210711	AML-MRC(3)_T	0	0
ENSG00000286739.1		0.66912	0.0054309	0.017208	0.658823529411765	0.520632133450395	AML-MRC(3)_T	0	0
ENSG00000265724.1	MIR4284	0.66908	0.0267853	0.065678	0.623529411764706	0.451273046532046	AML-MRC(3)_T	0	0
ENSG00000286712.1		0.66907	0.174563	0.2927	0.152941176470588	0.199297629499561	AML-MRC(3)_T	0	0
ENSG00000164591.14	MYOZ3	0.66902	9.79141e-07	7.7794e-06	1	0.99297629499561	AML-MRC(3)_T	0	0
ENSG00000138463.9	SLC49A4	0.66879	2.14968e-16	7.5495e-15	1	1	AML-MRC(3)_T	0	0
ENSG00000263644.1		0.66861	0.00917954	0.026829	0.482352941176471	0.354697102721686	AML-MRC(3)_T	0	0
ENSG00000143226.15	FCGR2A	0.66836	4.37491e-07	3.7233e-06	1	1	AML-MRC(3)_T	1	0
ENSG00000168280.18	KIF5C	0.66831	0.000112699	0.00057314	1	0.998244073748903	AML-MRC(3)_T	0	0
ENSG00000160209.19	PDXK	0.66821	1.5298e-17	6.2636e-16	1	1	AML-MRC(3)_T	0	0
ENSG00000159403.18	C1R	0.66818	6.56305e-09	7.8584e-08	1	1	AML-MRC(3)_T	0	0
ENSG00000122367.20	LDB3	0.66817	4.98339e-05	0.00027659	0.988235294117647	0.940298507462687	AML-MRC(3)_T	0	0
ENSG00000253671.3		0.66805	0.142324	0.2504	0.258823529411765	0.287971905179982	AML-MRC(3)_T	0	0
ENSG00000259823.6	LYPD8	0.66803	9.1542e-05	0.00047691	0.976470588235294	0.947322212467076	AML-MRC(3)_T	0	0
ENSG00000270335.1		0.66793	0.0985683	0.18738	0.435294117647059	0.411764705882353	AML-MRC(3)_T	0	0
ENSG00000078687.17	TNRC6C	0.66776	2.8764e-16	9.8412e-15	1	1	AML-MRC(3)_T	0	0
ENSG00000152495.11	CAMK4	0.66763	4.62957e-05	0.00025855	1	0.999122036874451	AML-MRC(3)_T	0	0
ENSG00000221957.8	KIR2DS4	0.6675	0.00101409	0.0040236	0.988235294117647	0.922739244951712	AML-MRC(3)_T	1	0
ENSG00000249751.4	ECSCR	0.66745	0.00220187	0.0079188	0.729411764705882	0.543459174714662	AML-MRC(3)_T	0	0
ENSG00000212576.1	RNA5SP467	0.66744	0.000169949	0.00082571	0.752941176470588	0.652326602282704	AML-MRC(3)_T	0	0
ENSG00000283672.1	MIR4678	0.66737	0.00179361	0.0066245	0.611764705882353	0.503950834064969	AML-MRC(3)_T	0	0
ENSG00000288545.1		0.66718	0.000461114	0.0020116	0.905882352941176	0.851624231782265	AML-MRC(3)_T	0	0
ENSG00000213347.10	MXD3	0.66711	2.534e-21	1.5799e-19	1	1	AML-MRC(3)_T	0	1
ENSG00000259774.1		0.6671	0.0241719	0.060453	0.435294117647059	0.309043020193152	AML-MRC(3)_T	0	0
ENSG00000244558.6	KCNK15-AS1	0.66692	0.000551983	0.0023538	0.835294117647059	0.788410886742757	AML-MRC(3)_T	0	0
ENSG00000125810.10	CD93	0.66656	5.21004e-06	3.5964e-05	1	1	AML-MRC(3)_T	0	0
ENSG00000253824.2		0.66623	0.037021	0.08553	0.411764705882353	0.292361720807726	AML-MRC(3)_T	0	0
ENSG00000246250.3		0.66622	8.99008e-10	1.2462e-08	1	0.995610184372256	AML-MRC(3)_T	0	0
ENSG00000273680.1		0.66622	2.20498e-07	1.9942e-06	1	0.964003511852502	AML-MRC(3)_T	0	0
ENSG00000088992.18	TESC	0.66603	1.22552e-07	1.1662e-06	1	1	AML-MRC(3)_T	0	0
ENSG00000205642.10	VCX3B	0.66586	0.0479867	0.10564	0.341176470588235	0.317822651448639	AML-MRC(3)_T	0	0
ENSG00000276557.1	TRBV18	0.66584	9.39397e-05	0.00048784	0.964705882352941	0.924495171202809	AML-MRC(3)_T	0	0
ENSG00000198597.9	ZNF536	0.66583	0.0270674	0.066239	0.658823529411765	0.622475856014047	AML-MRC(3)_T	0	1
ENSG00000196189.13	SEMA4A	0.66573	9.57596e-10	1.3209e-08	1	1	AML-MRC(3)_T	1	1
ENSG00000271013.1	LRRC37A9P	0.66558	2.7687e-05	0.0001632	0.952941176470588	0.945566286215979	AML-MRC(3)_T	0	0
ENSG00000221888.4	OR1C1	0.66556	0.0337926	0.079512	0.517647058823529	0.401229148375768	AML-MRC(3)_T	0	0
ENSG00000090339.9	ICAM1	0.66555	5.09164e-06	3.5238e-05	1	0.999122036874451	AML-MRC(3)_T	1	1
ENSG00000275547.1		0.66554	0.155032	0.26759	0.294117647058824	0.187884108867428	AML-MRC(3)_T	0	0
ENSG00000274092.1		0.66552	0.00461042	0.014956	0.670588235294118	0.629499561018437	AML-MRC(3)_T	0	0
ENSG00000100053.10	CRYBB3	0.66548	0.0579465	0.1228	0.341176470588235	0.23441615452151	AML-MRC(3)_T	0	0
ENSG00000213816.3	CNN2P4	0.66541	1.93922e-05	0.00011805	0.929411764705882	0.847234416154522	AML-MRC(3)_T	0	0
ENSG00000165449.11	SLC16A9	0.66536	0.00205325	0.0074646	0.976470588235294	0.967515364354697	AML-MRC(3)_T	0	0
ENSG00000285781.1		0.66533	0.000443812	0.0019473	0.917647058823529	0.825285338015803	AML-MRC(3)_T	0	0
ENSG00000067606.17	PRKCZ	0.66514	3.47423e-07	3.0154e-06	1	0.996488147497805	AML-MRC(3)_T	0	1
ENSG00000197043.14	ANXA6	0.66512	1.24151e-11	2.3009e-10	1	1	AML-MRC(3)_T	0	0
ENSG00000254923.1		0.66507	0.0271145	0.066328	0.435294117647059	0.344161545215101	AML-MRC(3)_T	0	0
ENSG00000112208.11	BAG2	0.66475	3.39724e-08	3.5837e-07	1	0.996488147497805	AML-MRC(3)_T	0	0
ENSG00000240403.5	KIR3DL2	0.66463	1.65771e-05	0.00010226	1	0.986830553116769	AML-MRC(3)_T	0	0
ENSG00000145365.11	TIFA	0.66445	1.41945e-16	5.1268e-15	1	1	AML-MRC(3)_T	0	0
ENSG00000228976.1	SUMO2P8	0.66443	0.00149694	0.0056587	0.882352941176471	0.802458296751536	AML-MRC(3)_T	0	0
ENSG00000163689.20	CFAP20DC	0.6644	4.58229e-05	0.00025624	1	0.976294995610184	AML-MRC(3)_T	0	0
ENSG00000227404.1	KRT8P20	0.66438	0.0178886	0.047158	0.494117647058824	0.377524143985953	AML-MRC(3)_T	0	0
ENSG00000287237.1		0.66407	3.57288e-05	0.00020539	0.976470588235294	0.85513608428446	AML-MRC(3)_T	0	0
ENSG00000263368.1	MSANTD3P1	0.66402	7.99708e-06	5.2893e-05	1	0.955223880597015	AML-MRC(3)_T	0	0
ENSG00000237286.1	CARD11-AS1	0.66393	0.000121889	0.00061508	0.917647058823529	0.821773485513608	AML-MRC(3)_T	0	0
ENSG00000230818.1	MTND2P16	0.66379	0.0206752	0.053164	0.494117647058824	0.42054433713784	AML-MRC(3)_T	0	0
ENSG00000090659.18	CD209	0.66378	0.00353972	0.011928	0.917647058823529	0.895522388059702	AML-MRC(3)_T	0	0
ENSG00000211777.2	TRAV3	0.66369	0.00031746	0.0014467	0.917647058823529	0.851624231782265	AML-MRC(3)_T	0	0
ENSG00000112319.19	EYA4	0.66354	0.082575	0.16296	0.447058823529412	0.362598770851624	AML-MRC(3)_T	0	0
ENSG00000171119.2	NRTN	0.66353	3.07244e-05	0.00017944	0.929411764705882	0.935030728709394	AML-MRC(3)_T	0	0
ENSG00000178078.12	STAP2	0.66347	4.99204e-07	4.1947e-06	1	0.990342405618964	AML-MRC(3)_T	0	0
ENSG00000169750.9	RAC3	0.66338	2.24154e-08	2.4472e-07	1	1	AML-MRC(3)_T	0	0
ENSG00000179695.3	OR6C2	0.66334	0.1202	0.21937	0.258823529411765	0.245829675153644	AML-MRC(3)_T	0	0
ENSG00000225675.2	LRP8-DT	0.66294	3.7228e-05	0.0002132	0.941176470588235	0.877085162423178	AML-MRC(3)_T	0	0
ENSG00000196878.15	LAMB3	0.66288	0.000240262	0.0011273	1	0.995610184372256	AML-MRC(3)_T	1	0
ENSG00000224775.2	BRAFP1	0.66288	0.00013507	0.0006743	0.929411764705882	0.798946444249342	AML-MRC(3)_T	0	0
ENSG00000246790.2	SORL1-AS1	0.66273	1.478e-06	1.1319e-05	0.988235294117647	0.964881474978051	AML-MRC(3)_T	0	0
ENSG00000279204.1		0.66241	0.00910372	0.026643	0.8	0.667251975417033	AML-MRC(3)_T	0	0
ENSG00000130762.15	ARHGEF16	0.66202	8.11226e-05	0.00042676	0.976470588235294	0.952589991220369	AML-MRC(3)_T	0	0
ENSG00000250274.2		0.66197	0.000669085	0.0027931	0.929411764705882	0.877085162423178	AML-MRC(3)_T	0	0
ENSG00000166482.12	MFAP4	0.6618	0.000106807	0.00054647	1	1	AML-MRC(3)_T	1	0
ENSG00000124159.15	MATN4	0.66165	0.00375445	0.012532	0.941176470588235	0.854258121158911	AML-MRC(3)_T	0	0
ENSG00000159556.10	ISL2	0.66159	0.00790993	0.023673	0.929411764705882	0.778753292361721	AML-MRC(3)_T	0	1
ENSG00000282160.1		0.66153	0.191748	0.31435	0.270588235294118	0.208077260755048	AML-MRC(3)_T	0	0
ENSG00000258311.5		0.66147	1.13515e-17	4.7392e-16	1	0.998244073748903	AML-MRC(3)_T	0	0
ENSG00000236296.8	GUSBP5	0.66136	8.66022e-08	8.4821e-07	1	0.962247585601405	AML-MRC(3)_T	0	0
ENSG00000256553.1	TRAV1-2	0.66126	0.000913635	0.0036711	0.811764705882353	0.814749780509219	AML-MRC(3)_T	0	0
ENSG00000255478.1		0.66058	3.50848e-05	0.00020193	0.952941176470588	0.868305531167691	AML-MRC(3)_T	0	0
ENSG00000279598.1		0.66058	0.00184478	0.0067957	0.882352941176471	0.861281826163301	AML-MRC(3)_T	0	0
ENSG00000203876.10	ADD3-AS1	0.6604	1.99298e-07	1.8198e-06	1	0.986830553116769	AML-MRC(3)_T	0	0
ENSG00000259191.2		0.66039	0.000359067	0.0016136	0.882352941176471	0.80684811237928	AML-MRC(3)_T	0	0
ENSG00000177879.17	AP3S1	0.66035	9.60192e-34	2.08e-31	1	1	AML-MRC(3)_T	0	0
ENSG00000255819.7	KLRC4-KLRK1	0.66027	0.00073785	0.0030434	0.976470588235294	0.923617208077261	AML-MRC(3)_T	0	0
ENSG00000114626.18	ABTB1	0.66026	1.56773e-19	8.088e-18	1	1	AML-MRC(3)_T	0	0
ENSG00000258626.2	COX7A2P1	0.6602	0.00055669	0.0023717	0.717647058823529	0.687445127304653	AML-MRC(3)_T	0	0
ENSG00000206898.1		0.66016	0.0055842	0.017624	0.6	0.448639157155399	AML-MRC(3)_T	0	0
ENSG00000263316.1		0.66015	0.00327453	0.011149	0.811764705882353	0.822651448639157	AML-MRC(3)_T	0	0
ENSG00000270212.1		0.66013	0.00469836	0.015207	0.541176470588235	0.506584723441615	AML-MRC(3)_T	0	0
ENSG00000123307.4	NEUROD4	0.66012	0.0688227	0.14095	0.294117647058824	0.2414398595259	AML-MRC(3)_T	0	1
ENSG00000211677.2	IGLC2	0.65928	5.66768e-05	0.00030983	1	1	AML-MRC(3)_T	0	0
ENSG00000027075.15	PRKCH	0.65924	6.91997e-10	9.7645e-09	1	1	AML-MRC(3)_T	0	1
ENSG00000226935.6	LINC00161	0.65914	0.0060876	0.018951	0.588235294117647	0.520632133450395	AML-MRC(3)_T	0	0
ENSG00000255438.2		0.65902	0.000698643	0.0028988	0.858823529411765	0.84108867427568	AML-MRC(3)_T	0	0
ENSG00000197653.16	DNAH10	0.65896	2.772e-07	2.4607e-06	1	1	AML-MRC(3)_T	0	0
ENSG00000277406.2	SEC22B4P	0.65892	1.33751e-06	1.0331e-05	1	1	AML-MRC(3)_T	0	0
ENSG00000256694.1		0.6589	0.00844688	0.025042	0.823529411764706	0.685689201053556	AML-MRC(3)_T	0	0
ENSG00000100206.10	DMC1	0.6588	3.90061e-06	2.7649e-05	1	0.994732221246708	AML-MRC(3)_T	0	1
ENSG00000181449.4	SOX2	0.65857	0.0266881	0.065474	0.364705882352941	0.344161545215101	AML-MRC(3)_T	0	1
ENSG00000153814.13	JAZF1	0.65852	1.08159e-07	1.0435e-06	1	1	AML-MRC(3)_T	0	1
ENSG00000266718.2		0.65843	0.00102708	0.0040695	0.952941176470588	0.81387181738367	AML-MRC(3)_T	0	0
ENSG00000184226.15	PCDH9	0.6584	0.00539792	0.017119	0.988235294117647	0.994732221246708	AML-MRC(3)_T	1	0
ENSG00000163959.10	SLC51A	0.65831	1.42862e-18	6.6657e-17	1	0.998244073748903	AML-MRC(3)_T	0	0
ENSG00000124120.11	TTPAL	0.65823	4.75566e-24	3.9208e-22	1	1	AML-MRC(3)_T	0	0
ENSG00000093217.11	XYLB	0.65805	1.48269e-09	1.9865e-08	1	0.998244073748903	AML-MRC(3)_T	0	0
ENSG00000258831.1		0.65804	0.000361083	0.0016217	0.976470588235294	0.934152765583846	AML-MRC(3)_T	0	0
ENSG00000125753.14	VASP	0.65803	4.66418e-24	3.8528e-22	1	1	AML-MRC(3)_T	0	0
ENSG00000142347.19	MYO1F	0.65791	4.80045e-18	2.1121e-16	1	1	AML-MRC(3)_T	0	0
ENSG00000232416.3	BPESC1	0.65777	0.0438635	0.098119	0.305882352941176	0.305531167690957	AML-MRC(3)_T	0	0
ENSG00000162618.15	ADGRL4	0.65775	0.0875651	0.17074	0.670588235294118	0.527655838454785	AML-MRC(3)_T	0	0
ENSG00000257671.1	KRT7-AS	0.65754	0.0838048	0.16483	0.247058823529412	0.245829675153644	AML-MRC(3)_T	0	0
ENSG00000254157.1	IGKV2-18	0.6575	0.03658	0.084687	0.364705882352941	0.335381913959614	AML-MRC(3)_T	0	0
ENSG00000170525.21	PFKFB3	0.65742	5.34235e-07	4.4608e-06	1	1	AML-MRC(3)_T	0	0
ENSG00000211795.3	TRAV8-6	0.6573	0.000374273	0.0016731	0.894117647058824	0.882352941176471	AML-MRC(3)_T	0	0
ENSG00000144644.14	GADL1	0.65714	0.0322924	0.076555	0.588235294117647	0.43459174714662	AML-MRC(3)_T	0	0
ENSG00000259619.2		0.65713	0.0732359	0.1482	0.258823529411765	0.243195785776997	AML-MRC(3)_T	0	0
ENSG00000126353.3	CCR7	0.65666	6.04689e-05	0.00032828	1	0.999122036874451	AML-MRC(3)_T	1	0
ENSG00000188171.16	ZNF626	0.65654	0.000237114	0.0011142	1	0.987708516242318	AML-MRC(3)_T	0	1
ENSG00000205126.2	ACCSL	0.65615	0.0423516	0.095413	0.470588235294118	0.417032484635645	AML-MRC(3)_T	0	0
ENSG00000248429.5	GASK1B-AS1	0.65589	0.00212988	0.0076997	0.988235294117647	0.947322212467076	AML-MRC(3)_T	0	0
ENSG00000145386.11	CCNA2	0.65586	5.36142e-09	6.5395e-08	1	1	AML-MRC(3)_T	0	0
ENSG00000286330.1		0.65578	0.00157717	0.0059188	0.917647058823529	0.902546093064091	AML-MRC(3)_T	0	0
ENSG00000286164.1		0.65577	4.3807e-05	0.00024629	0.988235294117647	0.888498683055312	AML-MRC(3)_T	0	0
ENSG00000248996.1	PDLIM7-AS1	0.65564	1.94083e-15	5.9931e-14	1	0.999122036874451	AML-MRC(3)_T	0	0
ENSG00000257611.1		0.6556	0.00229978	0.0082173	0.647058823529412	0.546971027216857	AML-MRC(3)_T	0	0
ENSG00000256568.2		0.65544	0.00355713	0.011977	0.623529411764706	0.52414398595259	AML-MRC(3)_T	0	0
ENSG00000286262.1		0.65541	0.0172163	0.045642	0.517647058823529	0.421422300263389	AML-MRC(3)_T	0	0
ENSG00000201728.1	RNA5SP479	0.65535	0.000157019	0.00076931	0.870588235294118	0.776997366110623	AML-MRC(3)_T	0	0
ENSG00000225498.1		0.65535	0.0510307	0.11094	0.352941176470588	0.291483757682177	AML-MRC(3)_T	0	0
ENSG00000114200.10	BCHE	0.65531	0.190506	0.31278	0.4	0.291483757682177	AML-MRC(3)_T	1	0
ENSG00000231298.7	MANCR	0.65526	0.108296	0.20186	0.352941176470588	0.244073748902546	AML-MRC(3)_T	0	0
ENSG00000165716.11	DIPK1B	0.65506	1.39117e-08	1.5689e-07	1	1	AML-MRC(3)_T	0	0
ENSG00000281097.1	LINC01395	0.65485	0.0554675	0.11865	0.423529411764706	0.315188762071993	AML-MRC(3)_T	0	0
ENSG00000286196.1		0.65459	5.82963e-08	5.9004e-07	1	0.99297629499561	AML-MRC(3)_T	0	0
ENSG00000223609.11	HBD	0.65451	0.00634289	0.019635	1	0.998244073748903	AML-MRC(3)_T	0	0
ENSG00000288111.1		0.6545	0.000864555	0.0034957	0.870588235294118	0.74451273046532	AML-MRC(3)_T	0	0
ENSG00000167618.10	LAIR2	0.65433	1.98638e-06	1.4888e-05	1	0.996488147497805	AML-MRC(3)_T	0	0
ENSG00000101977.21	MCF2	0.65431	8.73834e-07	7.0123e-06	1	0.991220368744513	AML-MRC(3)_T	0	0
ENSG00000271314.1		0.65421	0.00884152	0.026005	0.611764705882353	0.53819139596137	AML-MRC(3)_T	0	0
ENSG00000279677.1		0.6539	0.0620381	0.12963	0.388235294117647	0.273046532045654	AML-MRC(3)_T	0	0
ENSG00000264857.1	MIR5696	0.65379	0.0214536	0.054824	0.447058823529412	0.341527655838455	AML-MRC(3)_T	0	0
ENSG00000179593.16	ALOX15B	0.65332	0.0139775	0.03823	0.952941176470588	0.907813871817384	AML-MRC(3)_T	0	0
ENSG00000223838.2		0.65321	0.135121	0.24031	0.317647058823529	0.263388937664618	AML-MRC(3)_T	0	0
ENSG00000145335.17	SNCA	0.65314	4.56987e-05	0.00025574	1	1	AML-MRC(3)_T	0	0
ENSG00000183323.13	CCDC125	0.65299	6.02596e-22	3.9978e-20	1	1	AML-MRC(3)_T	0	0
ENSG00000268433.1	MTDHP3	0.65293	0.0510251	0.11094	0.835294117647059	0.745390693590869	AML-MRC(3)_T	0	0
ENSG00000142627.13	EPHA2	0.6527	0.00583327	0.018269	0.952941176470588	0.921861281826163	AML-MRC(3)_T	1	0
ENSG00000214776.12		0.65262	0.010841	0.030903	0.929411764705882	0.924495171202809	AML-MRC(3)_T	0	0
ENSG00000222346.1	RNA5SP237	0.65238	0.10451	0.19627	0.223529411764706	0.258999122036874	AML-MRC(3)_T	0	0
ENSG00000231739.2	GAPDHP59	0.65237	0.00867207	0.025591	0.529411764705882	0.622475856014047	AML-MRC(3)_T	0	0
ENSG00000188958.9	UTS2B	0.65228	0.00280453	0.00975	0.729411764705882	0.662862159789289	AML-MRC(3)_T	0	0
ENSG00000287299.1		0.65206	0.000290565	0.0013374	0.964705882352941	0.920105355575066	AML-MRC(3)_T	0	0
ENSG00000137142.5	IGFBPL1	0.65204	0.00108554	0.0042708	0.835294117647059	0.785776997366111	AML-MRC(3)_T	0	0
ENSG00000258544.1	GLRXP2	0.65197	0.0532472	0.11479	0.352941176470588	0.26865671641791	AML-MRC(3)_T	0	0
ENSG00000211973.2	IGHV1-69	0.65191	0.00291862	0.010091	0.917647058823529	0.943810359964881	AML-MRC(3)_T	0	0
ENSG00000127152.18	BCL11B	0.65182	8.16315e-05	0.00042901	1	0.999122036874451	AML-MRC(3)_T	0	1
ENSG00000229409.1		0.65175	4.04009e-07	3.466e-06	1	0.973661106233538	AML-MRC(3)_T	0	0
ENSG00000205336.14	ADGRG1	0.65173	4.70805e-06	3.2824e-05	1	1	AML-MRC(3)_T	0	0
ENSG00000133246.12	PRAM1	0.65155	1.92718e-12	4.0528e-11	1	1	AML-MRC(3)_T	0	1
ENSG00000257501.6	PAFAH1B2P2	0.65151	0.0244074	0.060931	0.376470588235294	0.346795434591747	AML-MRC(3)_T	0	0
ENSG00000211787.1	TRAV8-3	0.65142	1.78547e-05	0.00010944	1	0.95873573309921	AML-MRC(3)_T	0	0
ENSG00000249388.3		0.65133	0.00373148	0.012476	0.752941176470588	0.571553994732221	AML-MRC(3)_T	0	0
ENSG00000232082.1	RPS6KA2-IT1	0.6513	0.00075996	0.0031245	0.894117647058824	0.778753292361721	AML-MRC(3)_T	0	0
ENSG00000262576.3	PCDHGA4	0.6513	0.00336626	0.011419	0.952941176470588	0.866549604916593	AML-MRC(3)_T	0	0
ENSG00000285524.1		0.65105	0.181971		0.176470588235294	0.167690956979807	AML-MRC(3)_T	0	0
ENSG00000267293.1		0.65101	4.15583e-08	4.3164e-07	1	0.996488147497805	AML-MRC(3)_T	0	0
ENSG00000253931.1	LINC02990	0.65099	0.0162345	0.04347	0.623529411764706	0.564530289727831	AML-MRC(3)_T	0	0
ENSG00000253521.2	HPYR1	0.65094	0.0115574	0.032621	0.423529411764706	0.474100087796313	AML-MRC(3)_T	0	0
ENSG00000185304.15	RGPD2	0.65062	0.00524126	0.016707	1	0.992098331870061	AML-MRC(3)_T	0	0
ENSG00000008277.14	ADAM22	0.65046	7.0485e-09	8.3736e-08	1	0.999122036874451	AML-MRC(3)_T	1	0
ENSG00000176826.15	FKBP9P1	0.65045	6.20555e-05	0.00033603	0.964705882352941	0.931518876207199	AML-MRC(3)_T	0	0
ENSG00000238390.1		0.65042	7.58787e-09	8.9617e-08	1	0.973661106233538	AML-MRC(3)_T	0	0
ENSG00000250102.6	LINC02377	0.65034	0.208415	0.33491	0.270588235294118	0.26865671641791	AML-MRC(3)_T	0	0
ENSG00000261048.1		0.65019	0.281496	0.41862	0.211764705882353	0.210711150131694	AML-MRC(3)_T	0	0
ENSG00000198830.11	HMGN2	0.65007	1.34788e-28	1.7997e-26	1	1	AML-MRC(3)_T	0	0
ENSG00000077238.14	IL4R	0.65005	3.05317e-14	8.0468e-13	1	1	AML-MRC(3)_T	1	0
ENSG00000145526.12	CDH18	0.64989	0.0621185	0.12975	0.282352941176471	0.284460052677788	AML-MRC(3)_T	0	0
ENSG00000158125.10	XDH	0.64988	0.0392402	0.089732	0.776470588235294	0.628621597892889	AML-MRC(3)_T	0	0
ENSG00000105289.15	TJP3	0.64984	2.56767e-06	1.8793e-05	1	0.984196663740123	AML-MRC(3)_T	0	0
ENSG00000102575.13	ACP5	0.64979	6.83344e-07	5.5915e-06	1	1	AML-MRC(3)_T	0	0
ENSG00000240527.1		0.64959	0.0134948	0.037151	0.494117647058824	0.409130816505707	AML-MRC(3)_T	0	0
ENSG00000156510.13	HKDC1	0.64932	0.000112269	0.00057136	0.941176470588235	0.949956101843723	AML-MRC(3)_T	0	0
ENSG00000249791.1		0.64927	0.000268948	0.0012481	0.847058823529412	0.75153643546971	AML-MRC(3)_T	0	0
ENSG00000198155.5	ZNF876P	0.649	2.5164e-05	0.00014987	0.988235294117647	0.972783143107989	AML-MRC(3)_T	0	0
ENSG00000137310.12	TCF19	0.64889	8.49402e-11	1.385e-09	1	1	AML-MRC(3)_T	0	1
ENSG00000286592.1	LINC02885	0.64875	0.0707296	0.14414	0.317647058823529	0.344161545215101	AML-MRC(3)_T	0	0
ENSG00000074276.10	CDHR2	0.64865	4.31653e-11	7.3664e-10	1	0.999122036874451	AML-MRC(3)_T	0	0
ENSG00000234383.1	CTBP2P8	0.64848	2.46328e-05	0.00014702	0.905882352941176	0.847234416154522	AML-MRC(3)_T	0	0
ENSG00000102543.14	CDADC1	0.6483	2.13619e-29	3.0642e-27	1	1	AML-MRC(3)_T	0	0
ENSG00000249258.2		0.64805	0.00102486	0.0040611	0.964705882352941	0.846356453028973	AML-MRC(3)_T	0	0
ENSG00000285518.1		0.64786	5.62383e-05	0.00030763	0.952941176470588	0.865671641791045	AML-MRC(3)_T	0	0
ENSG00000267142.1		0.64779	0.0833643	0.1642	0.270588235294118	0.288849868305531	AML-MRC(3)_T	0	0
ENSG00000196329.11	GIMAP5	0.64769	1.54342e-05	9.5849e-05	1	0.986830553116769	AML-MRC(3)_T	0	0
ENSG00000157077.15	ZFYVE9	0.64761	2.07872e-10	3.1921e-09	1	1	AML-MRC(3)_T	0	0
ENSG00000197253.13	TPSB2	0.64751	0.00668505	0.020544	1	0.989464442493415	AML-MRC(3)_T	0	0
ENSG00000271390.1		0.64747	0.114435	0.21095	0.317647058823529	0.272168568920105	AML-MRC(3)_T	0	0
ENSG00000130595.19	TNNT3	0.64736	7.82652e-07	6.3441e-06	1	1	AML-MRC(3)_T	0	0
ENSG00000180190.12	TDRP	0.64731	0.000390914	0.0017389	0.964705882352941	0.884108867427568	AML-MRC(3)_T	0	0
ENSG00000168491.10	CCDC110	0.64722	0.00247755	0.008764	0.670588235294118	0.619841966637401	AML-MRC(3)_T	0	0
ENSG00000130775.16	THEMIS2	0.64707	9.01032e-11	1.4607e-09	1	1	AML-MRC(3)_T	0	0
ENSG00000286122.1	LINC02964	0.64707	0.000728816	0.0030103	1	0.975417032484636	AML-MRC(3)_T	0	0
ENSG00000092200.12	RPGRIP1	0.64702	2.09665e-08	2.3009e-07	1	0.999122036874451	AML-MRC(3)_T	0	0
ENSG00000163131.11	CTSS	0.64678	1.67008e-09	2.218e-08	1	1	AML-MRC(3)_T	0	0
ENSG00000247970.2		0.64667	0.000359258	0.0016142	0.976470588235294	0.826163301141352	AML-MRC(3)_T	0	0
ENSG00000154134.15	ROBO3	0.64663	1.34127e-06	1.0356e-05	1	0.999122036874451	AML-MRC(3)_T	0	0
ENSG00000178726.7	THBD	0.64662	0.000388821	0.0017309	1	1	AML-MRC(3)_T	1	0
ENSG00000119326.15	CTNNAL1	0.64649	8.85872e-09	1.0313e-07	1	1	AML-MRC(3)_T	0	0
ENSG00000236554.1	ASNSP3	0.64632	0.0020321	0.007394	0.682352941176471	0.581211589113257	AML-MRC(3)_T	0	0
ENSG00000182836.10	PLCXD3	0.64631	0.186966	0.3084	0.282352941176471	0.244073748902546	AML-MRC(3)_T	0	0
ENSG00000184139.8	RPL7AP28	0.64616	0.32893	0.46852	0.341176470588235	0.28270412642669	AML-MRC(3)_T	0	0
ENSG00000234264.1	DEPDC1-AS1	0.64614	0.000447601	0.0019621	0.858823529411765	0.728709394205443	AML-MRC(3)_T	0	0
ENSG00000274315.1		0.64595	3.2733e-08	3.4633e-07	1	0.98595258999122	AML-MRC(3)_T	0	0
ENSG00000110046.13	ATG2A	0.64593	3.23112e-15	9.7091e-14	1	1	AML-MRC(3)_T	0	0
ENSG00000105011.9	ASF1B	0.64586	1.07431e-08	1.2351e-07	1	1	AML-MRC(3)_T	0	0
ENSG00000282431.1	TRBD1	0.64554	0.000307596	0.001407	0.905882352941176	0.838454784899034	AML-MRC(3)_T	0	0
ENSG00000162892.16	IL24	0.64542	1.29207e-05	8.1455e-05	1	0.978050921861282	AML-MRC(3)_T	0	0
ENSG00000183508.5	TENT5C	0.64529	1.65262e-06	1.2546e-05	1	1	AML-MRC(3)_T	0	0
ENSG00000119280.17	C1orf198	0.64523	6.8208e-10	9.6342e-09	1	1	AML-MRC(3)_T	0	0
ENSG00000168060.16	NAALADL1	0.64522	1.49226e-06	1.1414e-05	1	1	AML-MRC(3)_T	0	0
ENSG00000284391.1		0.64498	0.00137754	0.0052645	0.8	0.727831431079895	AML-MRC(3)_T	0	0
ENSG00000249736.1	LINC02242	0.64495	0.141983		0.305882352941176	0.165057067603161	AML-MRC(3)_T	0	0
ENSG00000117461.15	PIK3R3	0.64491	1.06271e-06	8.39e-06	1	0.994732221246708	AML-MRC(3)_T	0	0
ENSG00000233978.1		0.64491	0.037445	0.086378	0.470588235294118	0.342405618964004	AML-MRC(3)_T	0	0
ENSG00000186417.14	GLDN	0.6448	0.00837087	0.024853	1	0.925373134328358	AML-MRC(3)_T	0	0
ENSG00000112149.10	CD83	0.64476	4.47869e-05	0.00025104	1	1	AML-MRC(3)_T	1	0
ENSG00000264834.1		0.64472	0.0246447	0.061414	0.411764705882353	0.354697102721686	AML-MRC(3)_T	0	0
ENSG00000211875.1	TRAJ14	0.64471	0.0279315	0.068021	0.470588235294118	0.435469710272169	AML-MRC(3)_T	0	0
ENSG00000181781.9	ODF3L2	0.64455	0.0198373	0.051411	0.529411764705882	0.40035118525022	AML-MRC(3)_T	0	0
ENSG00000143061.18	IGSF3	0.64436	0.000838591	0.0034063	0.988235294117647	0.973661106233538	AML-MRC(3)_T	1	0
ENSG00000226690.8		0.64395	0.0622186	0.12992	0.623529411764706	0.499561018437226	AML-MRC(3)_T	0	0
ENSG00000119900.9	OGFRL1	0.6439	4.085e-13	9.32e-12	1	1	AML-MRC(3)_T	0	0
ENSG00000150722.10	PPP1R1C	0.64362	0.0105499	0.030213	0.835294117647059	0.672519754170325	AML-MRC(3)_T	0	0
ENSG00000222112.1	RN7SKP16	0.64338	3.76455e-06	2.676e-05	0.988235294117647	0.976294995610184	AML-MRC(3)_T	0	0
ENSG00000182508.14	LHFPL1	0.64336	0.0325951	0.077152	0.576470588235294	0.417032484635645	AML-MRC(3)_T	0	0
ENSG00000211626.2	IGKV6D-41	0.64333	0.16736	0.28349	0.247058823529412	0.190517998244074	AML-MRC(3)_T	0	0
ENSG00000156509.14	FBXO43	0.64311	4.09626e-06	2.8934e-05	1	0.99297629499561	AML-MRC(3)_T	0	0
ENSG00000267895.1		0.64309	0.00123264	0.004774	0.823529411764706	0.697102721685689	AML-MRC(3)_T	0	0
ENSG00000173706.14	HEG1	0.64303	1.03359e-06	8.1738e-06	1	1	AML-MRC(3)_T	1	0
ENSG00000188820.13	CALHM6	0.64285	2.14993e-06	1.6009e-05	1	0.993854258121159	AML-MRC(3)_T	0	0
ENSG00000186352.9	ANKRD37	0.6428	4.73086e-12	9.3732e-11	1	0.999122036874451	AML-MRC(3)_T	0	0
ENSG00000137414.6	FAM8A1	0.64238	1.03781e-21	6.7584e-20	1	1	AML-MRC(3)_T	0	0
ENSG00000167588.13	GPD1	0.64232	1.69606e-09	2.2461e-08	1	0.986830553116769	AML-MRC(3)_T	0	0
ENSG00000283108.1		0.64217	8.5462e-05	0.00044781	0.917647058823529	0.871817383669886	AML-MRC(3)_T	0	0
ENSG00000189184.12	PCDH18	0.64209	0.0708417	0.1443	0.658823529411765	0.60667251975417	AML-MRC(3)_T	1	0
ENSG00000134812.8	CBLIF	0.64203	0.00564908	0.017803	0.717647058823529	0.651448639157155	AML-MRC(3)_T	0	0
ENSG00000246016.2	LINC01513	0.64198	0.000164233	0.0008005	0.835294117647059	0.80684811237928	AML-MRC(3)_T	0	0
ENSG00000133401.16	PDZD2	0.64183	2.20511e-07	1.9942e-06	1	1	AML-MRC(3)_T	0	0
ENSG00000158008.10	EXTL1	0.64167	0.000662896	0.0027705	0.835294117647059	0.763827919227392	AML-MRC(3)_T	0	0
ENSG00000224203.2	RPS23P10	0.64157	0.0711712	0.14481	0.305882352941176	0.250219490781387	AML-MRC(3)_T	0	0
ENSG00000140848.17	CPNE2	0.64153	7.76156e-15	2.2029e-13	1	1	AML-MRC(3)_T	0	0
ENSG00000121005.9	CRISPLD1	0.64127	0.000293428	0.0013491	1	0.971027216856892	AML-MRC(3)_T	0	0
ENSG00000226427.1	HMGN2P7	0.64093	5.6544e-06	3.8648e-05	0.917647058823529	0.867427568042142	AML-MRC(3)_T	0	0
ENSG00000113946.4	CLDN16	0.64091	0.0869052	0.16965	0.376470588235294	0.311676909569798	AML-MRC(3)_T	0	0
ENSG00000244134.1	RPS12P20	0.64062	1.69787e-06	1.2866e-05	1	0.972783143107989	AML-MRC(3)_T	0	0
ENSG00000169594.13	BNC1	0.6406	0.0813549	0.16108	0.341176470588235	0.288849868305531	AML-MRC(3)_T	0	1
ENSG00000232131.1	NCOA7-AS1	0.64058	0.000112637	0.00057295	0.964705882352941	0.815627743634767	AML-MRC(3)_T	0	0
ENSG00000281183.1	NPTN-IT1	0.64046	1.25145e-11	2.3163e-10	1	0.999122036874451	AML-MRC(3)_T	0	0
ENSG00000113739.10	STC2	0.64042	0.0712916	0.14502	0.611764705882353	0.546093064091308	AML-MRC(3)_T	0	0
ENSG00000115461.5	IGFBP5	0.64038	0.0776326	0.15529	0.894117647058824	0.807726075504829	AML-MRC(3)_T	0	0
ENSG00000167037.19	SGSM1	0.64038	0.000366464	0.0016422	0.976470588235294	0.971905179982441	AML-MRC(3)_T	0	0
ENSG00000233901.6	LINC01503	0.64037	4.6379e-06	3.2362e-05	1	0.997366110623354	AML-MRC(3)_T	0	0
ENSG00000203729.8	LINC00272	0.64023	0.016837	0.044803	0.494117647058824	0.359964881474978	AML-MRC(3)_T	0	0
ENSG00000198515.16	CNGA1	0.64004	0.0006538	0.0027368	0.952941176470588	0.90342405618964	AML-MRC(3)_T	0	0
ENSG00000249540.1	PHF5AP7	0.63984	0.0443148	0.098907	0.388235294117647	0.259877085162423	AML-MRC(3)_T	0	0
ENSG00000120251.21	GRIA2	0.63981	0.191261	0.31366	0.152941176470588	0.169446883230904	AML-MRC(3)_T	1	0
ENSG00000196391.11	ZNF774	0.63975	1.99307e-06	1.4933e-05	1	0.994732221246708	AML-MRC(3)_T	0	1
ENSG00000158859.10	ADAMTS4	0.63967	0.000517076	0.0022214	1	0.997366110623354	AML-MRC(3)_T	0	0
ENSG00000272311.1	IFNL4P1	0.63957	0.0137023	0.037639	0.470588235294118	0.417910447761194	AML-MRC(3)_T	0	0
ENSG00000235750.10	KIAA0040	0.63932	1.82218e-13	4.349e-12	1	1	AML-MRC(3)_T	0	0
ENSG00000261848.5		0.63924	0.0877498	0.17102	0.317647058823529	0.236172080772608	AML-MRC(3)_T	0	0
ENSG00000273472.1		0.63922	7.32218e-05	0.00038953	0.976470588235294	0.979806848112379	AML-MRC(3)_T	0	0
ENSG00000272717.1		0.6392	1.43983e-05	8.9863e-05	1	0.967515364354697	AML-MRC(3)_T	0	0
ENSG00000173114.13	LRRN3	0.63919	0.000417877	0.0018472	0.952941176470588	0.962247585601405	AML-MRC(3)_T	0	0
ENSG00000186567.13	CEACAM19	0.63914	3.80281e-06	2.7001e-05	1	0.995610184372256	AML-MRC(3)_T	0	0
ENSG00000260062.3	GOLGA2P11	0.63905	0.0387364	0.088807	0.694117647058824	0.577699736611062	AML-MRC(3)_T	0	0
ENSG00000279314.1		0.63885	4.1371e-06	2.9208e-05	0.976470588235294	0.973661106233538	AML-MRC(3)_T	0	0
ENSG00000138792.10	ENPEP	0.6388	0.0827955	0.16326	0.847058823529412	0.71729587357331	AML-MRC(3)_T	1	0
ENSG00000223345.3	H2BP1	0.63869	0.00201212	0.007332	0.623529411764706	0.76558384547849	AML-MRC(3)_T	0	0
ENSG00000158458.21	NRG2	0.6386	0.000898279	0.0036167	0.894117647058824	0.856014047410009	AML-MRC(3)_T	0	0
ENSG00000182873.5	PRKCZ-AS1	0.63857	7.28785e-10	1.0253e-08	1	0.997366110623354	AML-MRC(3)_T	0	0
ENSG00000230834.1		0.63844	0.011236	0.031855	0.623529411764706	0.47585601404741	AML-MRC(3)_T	0	0
ENSG00000044459.15	CNTLN	0.63822	1.07819e-15	3.4214e-14	1	1	AML-MRC(3)_T	0	0
ENSG00000259358.1	DEPDC1P1	0.63803	0.020293	0.05234	0.529411764705882	0.408252853380158	AML-MRC(3)_T	0	0
ENSG00000231302.1	RPL36P2	0.63791	0.00215389	0.0077772	0.717647058823529	0.601404741000878	AML-MRC(3)_T	0	0
ENSG00000287310.1		0.63785	0.000848505	0.0034403	0.764705882352941	0.582089552238806	AML-MRC(3)_T	0	0
ENSG00000228079.2		0.6377	0.000117368	0.00059424	0.905882352941176	0.863037752414399	AML-MRC(3)_T	0	0
ENSG00000224418.1	STK24-AS1	0.63749	3.60541e-10	5.3135e-09	1	0.986830553116769	AML-MRC(3)_T	0	0
ENSG00000120436.4	GPR31	0.63747	0.0408921	0.092688	0.470588235294118	0.401229148375768	AML-MRC(3)_T	0	0
ENSG00000077782.21	FGFR1	0.63712	5.62348e-05	0.00030763	1	1	AML-MRC(3)_T	1	0
ENSG00000181001.3	OR52N1	0.63712	0.0129756	0.035931	0.647058823529412	0.625987708516242	AML-MRC(3)_T	0	0
ENSG00000101336.17	HCK	0.63709	1.56699e-07	1.4607e-06	1	1	AML-MRC(3)_T	0	1
ENSG00000205133.12	TRIQK	0.63705	1.9082e-15	5.901e-14	1	1	AML-MRC(3)_T	0	0
ENSG00000287617.1		0.63705	0.00580162	0.018193	0.694117647058824	0.552238805970149	AML-MRC(3)_T	0	0
ENSG00000286420.1		0.63694	0.0291281	0.070372	0.435294117647059	0.321334503950834	AML-MRC(3)_T	0	0
ENSG00000158816.15	VWA5B1	0.63693	0.0143031	0.038999	0.529411764705882	0.502194907813872	AML-MRC(3)_T	0	0
ENSG00000137078.9	SIT1	0.6369	8.55582e-06	5.6208e-05	1	1	AML-MRC(3)_T	0	0
ENSG00000198873.12	GRK5	0.6369	7.76569e-11	1.274e-09	1	1	AML-MRC(3)_T	0	0
ENSG00000118849.10	RARRES1	0.63689	3.78604e-06	2.6888e-05	1	0.974539069359087	AML-MRC(3)_T	0	0
ENSG00000254682.1		0.63688	1.17651e-11	2.1871e-10	1	1	AML-MRC(3)_T	0	0
ENSG00000233655.1	IGHD4-4	0.63682	0.00154458	0.0058129	0.976470588235294	0.794556628621598	AML-MRC(3)_T	0	0
ENSG00000139971.15	ARMH4	0.63667	0.0010758	0.0042376	0.976470588235294	0.971027216856892	AML-MRC(3)_T	0	0
ENSG00000211679.2	IGLC3	0.63666	0.000650288	0.0027237	1	0.997366110623354	AML-MRC(3)_T	0	0
ENSG00000255120.5	OVOL1-AS1	0.63631	0.0225026	0.057041	0.564705882352941	0.466198419666374	AML-MRC(3)_T	0	0
ENSG00000224220.1	DTNB-AS1	0.63625	1.26497e-05	7.9841e-05	0.976470588235294	0.902546093064091	AML-MRC(3)_T	0	0
ENSG00000213512.3	GBP7	0.63608	0.00340431	0.011526	0.8	0.712028094820018	AML-MRC(3)_T	0	0
ENSG00000232872.2	CTAGE3P	0.63602	0.000109114	0.00055717	0.988235294117647	0.906057945566286	AML-MRC(3)_T	0	0
ENSG00000267078.1		0.63589	0.0149392	0.040502	0.552941176470588	0.429323968393327	AML-MRC(3)_T	0	0
ENSG00000283538.3		0.63589	8.86812e-06	5.8116e-05	1	0.973661106233538	AML-MRC(3)_T	0	0
ENSG00000160460.16	SPTBN4	0.63566	6.44845e-05	0.00034781	1	0.978928884986831	AML-MRC(3)_T	0	0
ENSG00000285799.1		0.63564	1.0075e-05	6.515e-05	1	0.993854258121159	AML-MRC(3)_T	0	0
ENSG00000251226.1	LINC02714	0.63557	0.231651	0.36273	0.270588235294118	0.15891132572432	AML-MRC(3)_T	0	0
ENSG00000211611.2	IGKV6-21	0.63555	0.000586215	0.0024818	0.941176470588235	0.950834064969271	AML-MRC(3)_T	0	0
ENSG00000253973.3	NRIP3-DT	0.63552	0.000790786	0.0032378	0.788235294117647	0.761194029850746	AML-MRC(3)_T	0	0
ENSG00000154856.13	APCDD1	0.63546	0.00273298	0.0095397	0.988235294117647	0.956979806848112	AML-MRC(3)_T	1	0
ENSG00000130203.10	APOE	0.63533	0.000183841	0.00088641	1	1	AML-MRC(3)_T	0	0
ENSG00000286577.1		0.63523	0.000371243	0.0016613	0.764705882352941	0.742756804214223	AML-MRC(3)_T	0	0
ENSG00000232618.2	HIVEP2-DT	0.63515	0.00011243	0.00057204	1	0.99297629499561	AML-MRC(3)_T	0	0
ENSG00000235532.1	LINC00402	0.63515	0.00259902	0.0091328	0.976470588235294	0.930640913081651	AML-MRC(3)_T	0	0
ENSG00000260996.1		0.63513	7.74217e-06	5.142e-05	0.988235294117647	0.909569798068481	AML-MRC(3)_T	0	0
ENSG00000229611.2	LINC02851	0.63505	6.14466e-05	0.00033299	0.858823529411765	0.762949956101844	AML-MRC(3)_T	0	0
ENSG00000167895.15	TMC8	0.63492	8.49397e-20	4.525e-18	1	1	AML-MRC(3)_T	0	0
ENSG00000138376.11	BARD1	0.63477	1.13573e-14	3.1415e-13	1	1	AML-MRC(3)_T	0	0
ENSG00000197540.8	GZMM	0.63473	2.54385e-06	1.8638e-05	1	0.999122036874451	AML-MRC(3)_T	0	0
ENSG00000246334.2	PRR7-AS1	0.63465	6.90181e-09	8.227e-08	1	0.999122036874451	AML-MRC(3)_T	0	0
ENSG00000211938.2	IGHV3-7	0.63441	0.000748252	0.0030818	0.988235294117647	0.997366110623354	AML-MRC(3)_T	0	0
ENSG00000230817.6	LINC01362	0.63428	0.0721478	0.1464	0.329411764705882	0.295873573309921	AML-MRC(3)_T	0	0
ENSG00000143318.13	CASQ1	0.63421	4.8617e-05	0.00027036	1	0.992098331870061	AML-MRC(3)_T	0	0
ENSG00000284791.2	SMIM41	0.63419	0.0212958	0.054476	0.470588235294118	0.368744512730465	AML-MRC(3)_T	0	0
ENSG00000119922.10	IFIT2	0.63409	0.000425375	0.0018749	1	1	AML-MRC(3)_T	0	0
ENSG00000284035.1	MIR5187	0.63408	0.00033578	0.0015209	0.776470588235294	0.71729587357331	AML-MRC(3)_T	0	0
ENSG00000273209.1		0.63396	0.015893	0.042685	0.517647058823529	0.457418788410887	AML-MRC(3)_T	0	0
ENSG00000090530.10	P3H2	0.63381	0.00954774	0.027732	0.964705882352941	0.876207199297629	AML-MRC(3)_T	0	0
ENSG00000187959.9	CPSF4L	0.63346	0.000785102	0.0032167	0.847058823529412	0.704126426690079	AML-MRC(3)_T	0	1
ENSG00000138755.6	CXCL9	0.63345	0.0162368	0.043473	0.929411764705882	0.851624231782265	AML-MRC(3)_T	0	0
ENSG00000079691.18	CARMIL1	0.63343	2.6752e-06	1.9496e-05	1	0.997366110623354	AML-MRC(3)_T	0	0
ENSG00000179639.10	FCER1A	0.63335	0.0023823	0.0084737	1	0.998244073748903	AML-MRC(3)_T	0	0
ENSG00000172367.16	NHERF4	0.63333	1.20291e-07	1.1477e-06	1	0.99297629499561	AML-MRC(3)_T	0	0
ENSG00000286289.1		0.63333	0.0144628	0.039397	0.541176470588235	0.453906935908692	AML-MRC(3)_T	0	0
ENSG00000092068.20	SLC7A8	0.63332	0.000105093	0.00053871	1	0.998244073748903	AML-MRC(3)_T	0	0
ENSG00000224189.8	HAGLR	0.63323	0.0819721	0.16203	0.494117647058824	0.342405618964004	AML-MRC(3)_T	0	0
ENSG00000272273.1	IER3-AS1	0.6332	0.0116667	0.032883	0.482352941176471	0.432835820895522	AML-MRC(3)_T	0	0
ENSG00000158428.4	CATIP	0.63313	2.00155e-08	2.2068e-07	1	0.995610184372256	AML-MRC(3)_T	0	0
ENSG00000182985.18	CADM1	0.63311	0.00214726	0.0077564	0.988235294117647	0.988586479367867	AML-MRC(3)_T	1	0
ENSG00000039139.9	DNAH5	0.63292	0.0325634	0.077081	0.717647058823529	0.56540825285338	AML-MRC(3)_T	0	0
ENSG00000204581.3	ACOXL-AS1	0.63289	6.07935e-05	0.00032979	0.988235294117647	0.844600526777875	AML-MRC(3)_T	0	0
ENSG00000244620.1		0.63288	0.000166281	0.00080937	1	0.975417032484636	AML-MRC(3)_T	0	0
ENSG00000271955.2		0.63288	0.000442952	0.0019443	0.764705882352941	0.685689201053556	AML-MRC(3)_T	0	0
ENSG00000159164.10	SV2A	0.63281	2.59281e-07	2.3166e-06	1	1	AML-MRC(3)_T	1	0
ENSG00000253210.2	DENND3-AS1	0.63271	5.37909e-14	1.3808e-12	1	1	AML-MRC(3)_T	0	0
ENSG00000188886.3	ASTL	0.63267	0.0021038	0.0076203	1	0.985074626865672	AML-MRC(3)_T	0	0
ENSG00000197822.11	OCLN	0.6326	0.000117082	0.00059308	1	0.990342405618964	AML-MRC(3)_T	0	0
ENSG00000267272.5	LINC01140	0.63259	1.53451e-05	9.5338e-05	1	0.993854258121159	AML-MRC(3)_T	0	0
ENSG00000214322.3	CBX1P2	0.63257	0.000285884	0.0013181	0.823529411764706	0.776119402985075	AML-MRC(3)_T	0	0
ENSG00000267472.1	ARHGAP27P2	0.63257	0.00305719	0.010499	0.647058823529412	0.592625109745391	AML-MRC(3)_T	0	0
ENSG00000256029.6		0.63249	4.92353e-05	0.00027348	0.952941176470588	0.88937664618086	AML-MRC(3)_T	0	0
ENSG00000111254.8	AKAP3	0.63239	1.20431e-06	9.3863e-06	1	0.968393327480246	AML-MRC(3)_T	0	0
ENSG00000236758.5	MTUS2-AS2	0.63224	0.0737296	0.14906	0.352941176470588	0.308165057067603	AML-MRC(3)_T	0	0
ENSG00000286999.1		0.63206	6.76431e-08	6.7753e-07	0.976470588235294	0.961369622475856	AML-MRC(3)_T	0	0
ENSG00000124243.17	BCAS4	0.63203	2.28341e-08	2.4898e-07	1	0.999122036874451	AML-MRC(3)_T	0	0
ENSG00000146054.18	TRIM7	0.6318	2.59194e-05	0.00015376	1	0.997366110623354	AML-MRC(3)_T	0	0
ENSG00000118263.15	KLF7	0.63171	1.25009e-13	3.0487e-12	1	1	AML-MRC(3)_T	0	1
ENSG00000254362.1		0.63162	7.88561e-05	0.00041628	0.917647058823529	0.864793678665496	AML-MRC(3)_T	0	0
ENSG00000253952.1	HIGD1AP18	0.63154	0.00298735	0.010295	0.623529411764706	0.553116769095698	AML-MRC(3)_T	0	0
ENSG00000130513.6	GDF15	0.63152	0.0009594	0.0038317	1	0.996488147497805	AML-MRC(3)_T	1	0
ENSG00000154978.13	VOPP1	0.63149	7.35202e-13	1.6292e-11	1	1	AML-MRC(3)_T	0	0
ENSG00000154620.6	TMSB4Y	0.63139	0.089357	0.17346	0.729411764705882	0.582089552238806	AML-MRC(3)_T	0	0
ENSG00000227262.3	HCG4B	0.63127	4.52874e-06	3.1699e-05	0.976470588235294	0.946444249341528	AML-MRC(3)_T	0	0
ENSG00000214324.5	PRR23E	0.63125	0.0626583	0.13066	0.423529411764706	0.437225636523266	AML-MRC(3)_T	0	0
ENSG00000279263.1	OR2L8	0.63115	0.00639193	0.019765	0.788235294117647	0.660228270412643	AML-MRC(3)_T	0	0
ENSG00000281420.1		0.63106	4.81336e-06	3.3487e-05	1	0.946444249341528	AML-MRC(3)_T	0	0
ENSG00000259319.1	JDP2-AS1	0.63101	1.92854e-10	2.9787e-09	1	0.998244073748903	AML-MRC(3)_T	0	0
ENSG00000277771.1		0.63096	8.06793e-05	0.00042464	0.917647058823529	0.817383669885865	AML-MRC(3)_T	0	0
ENSG00000254211.6	LINC01485	0.63062	0.000134783	0.00067311	0.917647058823529	0.870061457418788	AML-MRC(3)_T	0	0
ENSG00000143228.13	NUF2	0.63047	1.10835e-08	1.2705e-07	1	1	AML-MRC(3)_T	0	0
ENSG00000170498.9	KISS1	0.63019	0.0957217	0.1831	0.388235294117647	0.263388937664618	AML-MRC(3)_T	0	0
ENSG00000278060.1		0.63017	0.00797016	0.023826	0.529411764705882	0.450395083406497	AML-MRC(3)_T	0	0
ENSG00000101670.12	LIPG	0.63004	0.017055	0.045298	0.729411764705882	0.675153643546971	AML-MRC(3)_T	1	0
ENSG00000102302.8	FGD1	0.63	5.02644e-05	0.00027877	0.941176470588235	0.968393327480246	AML-MRC(3)_T	0	1
ENSG00000229771.2		0.62985	0.0381185	0.087637	0.6	0.467954345917471	AML-MRC(3)_T	0	0
ENSG00000221818.9	EBF2	0.62963	0.0616654	0.12907	0.411764705882353	0.341527655838455	AML-MRC(3)_T	0	1
ENSG00000239948.2	RN7SL368P	0.62962	0.00046045	0.0020095	1	0.985074626865672	AML-MRC(3)_T	0	0
ENSG00000139767.10	SRRM4	0.62953	0.0258435	0.063792	0.482352941176471	0.523266022827041	AML-MRC(3)_T	0	0
ENSG00000224533.4	TMLHE-AS1	0.62951	1.73923e-11	3.1531e-10	1	0.982440737489025	AML-MRC(3)_T	0	0
ENSG00000287151.1	C2orf27A	0.6295	0.00285249	0.0098978	0.988235294117647	0.938542581211589	AML-MRC(3)_T	0	0
ENSG00000250930.5	LNX1-AS1	0.62943	0.158059	0.27144	0.305882352941176	0.213345039508341	AML-MRC(3)_T	0	0
ENSG00000228340.6	MIR646HG	0.62923	4.31214e-07	3.6758e-06	1	0.999122036874451	AML-MRC(3)_T	0	0
ENSG00000123096.12	SSPN	0.62914	9.64259e-05	0.0004991	1	0.967515364354697	AML-MRC(3)_T	0	0
ENSG00000149043.16	SYT8	0.6291	0.0145144	0.039522	0.541176470588235	0.542581211589113	AML-MRC(3)_T	0	0
ENSG00000213058.3		0.62899	0.0298527	0.071838	0.929411764705882	0.970149253731343	AML-MRC(3)_T	0	0
ENSG00000198416.9	ZNF658B	0.62895	1.75975e-06	1.3293e-05	1	0.963125548726953	AML-MRC(3)_T	0	0
ENSG00000141526.17	SLC16A3	0.62885	7.70964e-10	1.08e-08	1	1	AML-MRC(3)_T	0	0
ENSG00000235627.1	SNRPFP4	0.62863	0.00029222	0.0013437	0.917647058823529	0.809482001755926	AML-MRC(3)_T	0	0
ENSG00000230521.1		0.62859	1.94743e-06	1.4611e-05	0.976470588235294	0.984196663740123	AML-MRC(3)_T	0	0
ENSG00000207712.1	MIR627	0.62852	0.0333145	0.078548	0.411764705882353	0.331870061457419	AML-MRC(3)_T	0	0
ENSG00000275070.1		0.62842	1.1015e-09	1.5082e-08	1	0.989464442493415	AML-MRC(3)_T	0	0
ENSG00000145832.14	SLC25A48	0.62826	0.0601862	0.12656	0.552941176470588	0.465320456540825	AML-MRC(3)_T	0	0
ENSG00000186088.16	GSAP	0.62824	1.16808e-10	1.8645e-09	1	1	AML-MRC(3)_T	0	0
ENSG00000227196.1	IGHD4-23	0.62814	0.00349445	0.011788	0.835294117647059	0.651448639157155	AML-MRC(3)_T	0	0
ENSG00000171621.14	SPSB1	0.62813	0.000346384	0.0015639	1	0.997366110623354	AML-MRC(3)_T	0	0
ENSG00000236138.4	DUX4L26	0.62773	0.0340773	0.080049	0.517647058823529	0.492537313432836	AML-MRC(3)_T	0	0
ENSG00000163218.15	PGLYRP4	0.62772	0.0202294	0.052217	0.764705882352941	0.56540825285338	AML-MRC(3)_T	0	0
ENSG00000182175.14	RGMA	0.62766	0.000778135	0.0031909	1	0.997366110623354	AML-MRC(3)_T	0	0
ENSG00000173894.11	CBX2	0.62765	2.01333e-07	1.836e-06	1	1	AML-MRC(3)_T	0	1
ENSG00000216035.1	MIR938	0.6275	0.0272486	0.066616	0.588235294117647	0.503072870939421	AML-MRC(3)_T	0	0
ENSG00000227467.3	LINC01537	0.62745	0.00948541	0.027583	0.811764705882353	0.750658472344161	AML-MRC(3)_T	0	0
ENSG00000105699.16	LSR	0.62744	3.10484e-10	4.6369e-09	1	1	AML-MRC(3)_T	0	1
ENSG00000207153.1	RNU6-933P	0.6274	0.0904747	0.17517	0.376470588235294	0.37928007023705	AML-MRC(3)_T	0	0
ENSG00000259153.2	MAP3K9-DT	0.62738	0.00120571	0.0046833	0.882352941176471	0.817383669885865	AML-MRC(3)_T	0	0
ENSG00000196352.16	CD55	0.62737	2.59028e-17	1.0307e-15	1	1	AML-MRC(3)_T	1	0
ENSG00000215483.11	LINC00598	0.62726	3.22839e-07	2.8263e-06	0.988235294117647	0.966637401229148	AML-MRC(3)_T	0	0
ENSG00000105141.6	CASP14	0.62725	0.0749778	0.15107	0.305882352941176	0.277436347673398	AML-MRC(3)_T	0	0
ENSG00000144583.5	MARCHF4	0.6271	0.0116764	0.032902	0.635294117647059	0.594381035996488	AML-MRC(3)_T	0	0
ENSG00000248360.7	LINC00504	0.6268	0.00368164	0.012333	0.941176470588235	0.857769973661106	AML-MRC(3)_T	0	0
ENSG00000267214.1		0.62659	0.000430727	0.0018957	0.847058823529412	0.76558384547849	AML-MRC(3)_T	0	0
ENSG00000249655.1		0.62651	0.000255456	0.0011926	0.917647058823529	0.838454784899034	AML-MRC(3)_T	0	0
ENSG00000157240.4	FZD1	0.62646	3.1707e-07	2.7792e-06	1	1	AML-MRC(3)_T	0	1
ENSG00000010932.17	FMO1	0.62644	7.00856e-08	6.9985e-07	1	0.985074626865672	AML-MRC(3)_T	0	0
ENSG00000246627.6	CACNA1C-AS1	0.62642	2.88001e-06	2.0864e-05	1	0.986830553116769	AML-MRC(3)_T	0	0
ENSG00000276176.1	MIR6090	0.6263	0.054892	0.11762	0.364705882352941	0.231782265144864	AML-MRC(3)_T	0	0
ENSG00000253591.2	KCNIP1-AS1	0.62629	0.0416954	0.094187	0.435294117647059	0.355575065847234	AML-MRC(3)_T	0	0
ENSG00000207965.1	MIR629	0.62623	0.0836433	0.16462	0.317647058823529	0.274802458296752	AML-MRC(3)_T	0	0
ENSG00000211857.1	TRAJ32	0.62614	0.02362	0.05935	0.376470588235294	0.426690079016681	AML-MRC(3)_T	0	0
ENSG00000260086.3		0.62614	1.07746e-08	1.2378e-07	1	0.993854258121159	AML-MRC(3)_T	0	0
ENSG00000088320.4	REM1	0.62607	0.0169133	0.044973	0.623529411764706	0.505706760316067	AML-MRC(3)_T	0	0
ENSG00000237649.8	KIFC1	0.62606	1.88712e-07	1.7283e-06	1	0.999122036874451	AML-MRC(3)_T	0	0
ENSG00000271547.1		0.62586	0.00819463	0.024411	0.670588235294118	0.51009657594381	AML-MRC(3)_T	0	0
ENSG00000286735.1		0.6256	0.0010821	0.0042589	0.752941176470588	0.739244951712028	AML-MRC(3)_T	0	0
ENSG00000158473.8	CD1D	0.6253	0.000464963	0.0020256	1	0.999122036874451	AML-MRC(3)_T	1	0
ENSG00000223446.2		0.62528	0.000166765	0.00081135	0.941176470588235	0.884986830553117	AML-MRC(3)_T	0	0
ENSG00000231651.1	DLG3-AS1	0.62512	0.0221141	0.056228	0.505882352941176	0.343283582089552	AML-MRC(3)_T	0	0
ENSG00000175305.17	CCNE2	0.62509	1.3957e-14	3.806e-13	1	1	AML-MRC(3)_T	0	0
ENSG00000253417.5	LINC02159	0.62494	0.0254248	0.062974	0.552941176470588	0.39332748024583	AML-MRC(3)_T	0	0
ENSG00000178695.6	KCTD12	0.62491	8.04965e-05	0.00042389	1	1	AML-MRC(3)_T	0	0
ENSG00000135063.19	ENTREP1	0.6249	0.00524718	0.016722	0.905882352941176	0.771729587357331	AML-MRC(3)_T	0	0
ENSG00000212930.3		0.62487	0.105329	0.19748	0.258823529411765	0.206321334503951	AML-MRC(3)_T	0	0
ENSG00000199879.1	RNVU1-22	0.6248	0.0111285	0.031593	0.858823529411765	0.730465320456541	AML-MRC(3)_T	0	0
ENSG00000275367.1		0.62473	0.000905595	0.0036439	0.988235294117647	0.934152765583846	AML-MRC(3)_T	0	0
ENSG00000100365.16	NCF4	0.62469	4.04849e-16	1.3556e-14	1	1	AML-MRC(3)_T	0	0
ENSG00000211876.1	TRAJ13	0.62448	0.0236701	0.05945	0.529411764705882	0.460930640913082	AML-MRC(3)_T	0	0
ENSG00000166813.16	KIF7	0.62443	1.14661e-05	7.3253e-05	1	0.997366110623354	AML-MRC(3)_T	0	0
ENSG00000143434.16	SEMA6C	0.62438	5.06251e-09	6.2052e-08	1	1	AML-MRC(3)_T	0	0
ENSG00000245466.1	TTC9-DT	0.6243	0.00233966	0.0083408	0.741176470588235	0.645302897278314	AML-MRC(3)_T	0	0
ENSG00000221038.1	RNU6ATAC7P	0.62417	0.210021	0.33682	0.235294117647059	0.167690956979807	AML-MRC(3)_T	0	0
ENSG00000270035.1		0.62412	0.0214496	0.054817	0.529411764705882	0.42054433713784	AML-MRC(3)_T	0	0
ENSG00000174448.8	STARD6	0.62405	0.000222758	0.0010537	0.905882352941176	0.763827919227392	AML-MRC(3)_T	0	0
ENSG00000265056.1	MIR548S	0.62404	0.0304883	0.073085	0.411764705882353	0.374890254609306	AML-MRC(3)_T	0	0
ENSG00000288046.1		0.624	2.1253e-05	0.00012836	1	0.993854258121159	AML-MRC(3)_T	0	0
ENSG00000175463.12	TBC1D10C	0.62386	1.83934e-18	8.452e-17	1	1	AML-MRC(3)_T	0	0
ENSG00000279087.1		0.62364	0.0847424	0.16629	0.294117647058824	0.258121158911326	AML-MRC(3)_T	0	0
ENSG00000196553.15	CCDC196	0.62355	0.000633289	0.0026575	0.976470588235294	0.835820895522388	AML-MRC(3)_T	0	0
ENSG00000242616.4	GNG10	0.62345	2.5333e-08	2.7362e-07	1	0.941176470588235	AML-MRC(3)_T	0	0
ENSG00000167771.6	RCOR2	0.62342	0.00017551	0.0008501	1	0.995610184372256	AML-MRC(3)_T	0	1
ENSG00000254719.1		0.62339	3.15748e-06	2.2703e-05	0.905882352941176	0.84108867427568	AML-MRC(3)_T	0	0
ENSG00000230479.1	LNCTSI	0.62337	0.00372598	0.012462	0.905882352941176	0.798946444249342	AML-MRC(3)_T	0	0
ENSG00000197375.13	SLC22A5	0.62322	2.43008e-09	3.1447e-08	1	1	AML-MRC(3)_T	1	0
ENSG00000104213.13	PDGFRL	0.62321	0.0385708	0.08848	0.764705882352941	0.55838454784899	AML-MRC(3)_T	0	0
ENSG00000117322.18	CR2	0.62318	0.00010695	0.00054711	1	0.98595258999122	AML-MRC(3)_T	1	0
ENSG00000214049.8	UCA1	0.62314	0.00014707	0.00072669	0.988235294117647	0.985074626865672	AML-MRC(3)_T	0	0
ENSG00000226757.2		0.62311	0.187975	0.30964	0.2	0.189640035118525	AML-MRC(3)_T	0	0
ENSG00000226074.5	PRSS44P	0.62288	0.02215	0.056305	0.517647058823529	0.395961369622476	AML-MRC(3)_T	0	0
ENSG00000229847.9	EMX2OS	0.62271	0.0527235	0.11389	0.894117647058824	0.737489025460931	AML-MRC(3)_T	0	0
ENSG00000174885.13	NLRP6	0.6226	1.44007e-05	8.9865e-05	1	0.998244073748903	AML-MRC(3)_T	0	0
ENSG00000228985.1	TRDD3	0.62259	0.0340659	0.080031	0.482352941176471	0.406496927129061	AML-MRC(3)_T	0	0
ENSG00000280035.1		0.62257	3.63475e-05	0.00020872	0.988235294117647	0.976294995610184	AML-MRC(3)_T	0	0
ENSG00000286555.1		0.62252	1.59958e-10	2.4997e-09	1	0.999122036874451	AML-MRC(3)_T	0	0
ENSG00000115008.6	IL1A	0.62237	0.0108349	0.03089	0.905882352941176	0.909569798068481	AML-MRC(3)_T	0	0
ENSG00000279489.1		0.62229	0.00176155	0.0065231	0.776470588235294	0.726075504828797	AML-MRC(3)_T	0	0
ENSG00000286510.1		0.62228	0.0290402	0.070197	0.482352941176471	0.490781387181738	AML-MRC(3)_T	0	0
ENSG00000135299.17	ANKRD6	0.62221	5.81233e-12	1.1352e-10	1	0.999122036874451	AML-MRC(3)_T	0	0
ENSG00000165813.20	CCDC186	0.6222	3.32352e-15	9.9516e-14	1	1	AML-MRC(3)_T	0	0
ENSG00000233115.4	FAM90A11P	0.62203	0.135521		0.258823529411765	0.180860403863038	AML-MRC(3)_T	0	0
ENSG00000275710.1		0.62198	0.0460158	0.10201	0.364705882352941	0.262510974539069	AML-MRC(3)_T	0	0
ENSG00000258907.2	PSMB3P1	0.62191	0.00766363	0.023072	0.658823529411765	0.588235294117647	AML-MRC(3)_T	0	0
ENSG00000173338.13	KCNK7	0.62174	2.3834e-08	2.5882e-07	1	1	AML-MRC(3)_T	0	0
ENSG00000200897.1		0.62161	0.209708	0.33643	0.282352941176471	0.294995610184372	AML-MRC(3)_T	0	0
ENSG00000175505.11	CLCF1	0.62146	6.54565e-07	5.3705e-06	1	1	AML-MRC(3)_T	0	0
ENSG00000120211.4	INSL4	0.62137	0.0204793	0.052769	0.529411764705882	0.501316944688323	AML-MRC(3)_T	0	0
ENSG00000266517.1	MIR4715	0.62133	0.0838981	0.16499	0.294117647058824	0.253731343283582	AML-MRC(3)_T	0	0
ENSG00000269842.5		0.62132	0.0014739	0.0055821	0.752941176470588	0.713784021071115	AML-MRC(3)_T	0	0
ENSG00000211816.2	TRAV38-1	0.62125	0.001947	0.0071204	0.741176470588235	0.773485513608428	AML-MRC(3)_T	0	0
ENSG00000236153.1	UBE2E3-DT	0.62119	0.00296238	0.010221	0.682352941176471	0.568042142230026	AML-MRC(3)_T	0	0
ENSG00000254659.3	LINC02715	0.62105	0.279978	0.41679	0.305882352941176	0.172958735733099	AML-MRC(3)_T	0	0
ENSG00000258792.4		0.62099	0.0236972	0.059497	0.494117647058824	0.342405618964004	AML-MRC(3)_T	0	0
ENSG00000173068.18	BNC2	0.62091	0.00149346	0.0056491	0.988235294117647	0.966637401229148	AML-MRC(3)_T	0	1
ENSG00000157110.16	RBPMS	0.6209	4.66689e-07	3.9449e-06	1	1	AML-MRC(3)_T	0	0
ENSG00000211855.1	TRAJ34	0.62032	0.0181875	0.047833	0.505882352941176	0.456540825285338	AML-MRC(3)_T	0	0
ENSG00000241318.3	WDR82P2	0.62024	6.11832e-05	0.00033173	0.988235294117647	0.854258121158911	AML-MRC(3)_T	0	0
ENSG00000199442.1		0.62014	0.176418	0.29491	0.247058823529412	0.179982440737489	AML-MRC(3)_T	0	0
ENSG00000121335.12	PRB2	0.62011	0.0184334	0.048369	0.411764705882353	0.498683055311677	AML-MRC(3)_T	0	0
ENSG00000162458.13	FBLIM1	0.62	0.0018251	0.0067309	0.952941176470588	0.927129060579456	AML-MRC(3)_T	0	0
ENSG00000196131.6	VN1R2	0.61993	0.0511015	0.11105	0.388235294117647	0.30377524143986	AML-MRC(3)_T	0	0
ENSG00000226766.1	FABP7P1	0.61971	0.0796016	0.15828	0.447058823529412	0.392449517120281	AML-MRC(3)_T	0	0
ENSG00000137033.11	IL33	0.61956	0.0731438	0.14805	0.611764705882353	0.52414398595259	AML-MRC(3)_T	0	0
ENSG00000204110.6	LINC02520	0.61949	0.00942104	0.027418	0.752941176470588	0.649692712906058	AML-MRC(3)_T	0	0
ENSG00000288610.1		0.61944	0.0003716	0.0016626	0.894117647058824	0.817383669885865	AML-MRC(3)_T	0	0
ENSG00000270171.1		0.61938	0.0567434	0.1208	0.388235294117647	0.320456540825285	AML-MRC(3)_T	0	0
ENSG00000179057.14	IGSF22	0.61937	1.00141e-05	6.4815e-05	1	0.971027216856892	AML-MRC(3)_T	0	0
ENSG00000142185.16	TRPM2	0.61925	1.63184e-08	1.8248e-07	1	1	AML-MRC(3)_T	0	0
ENSG00000236409.2	NRADDP	0.61919	1.26436e-10	2.0046e-09	1	0.993854258121159	AML-MRC(3)_T	0	0
ENSG00000186115.13	CYP4F2	0.61912	0.00521865	0.016653	0.988235294117647	0.964881474978051	AML-MRC(3)_T	0	0
ENSG00000117984.15	CTSD	0.61909	4.32056e-10	6.2954e-09	1	1	AML-MRC(3)_T	1	0
ENSG00000070915.10	SLC12A3	0.61901	0.0117874	0.033151	0.847058823529412	0.84108867427568	AML-MRC(3)_T	0	0
ENSG00000258130.8		0.61884	0.00302994	0.010421	0.6	0.542581211589113	AML-MRC(3)_T	0	0
ENSG00000222889.1	RN7SKP29	0.61876	0.113487	0.20963	0.505882352941176	0.319578577699737	AML-MRC(3)_T	0	0
ENSG00000252349.1		0.61872	0.00352341	0.011878	0.647058823529412	0.542581211589113	AML-MRC(3)_T	0	0
ENSG00000118193.12	KIF14	0.61867	1.07228e-07	1.0352e-06	1	1	AML-MRC(3)_T	0	0
ENSG00000138653.10	NDST4	0.61858	0.27094	0.40671	0.129411764705882	0.222124670763828	AML-MRC(3)_T	0	0
ENSG00000149256.16	TENM4	0.61855	0.0103907	0.029843	0.941176470588235	0.908691834942932	AML-MRC(3)_T	0	0
ENSG00000271370.1		0.6185	0.00107408	0.0042324	0.8	0.784021071115013	AML-MRC(3)_T	0	0
ENSG00000256987.1		0.61829	0.00144624	0.005493	0.764705882352941	0.728709394205443	AML-MRC(3)_T	0	0
ENSG00000173272.16	MZT2A	0.61828	1.18426e-20	6.9837e-19	1	1	AML-MRC(3)_T	0	0
ENSG00000092969.12	TGFB2	0.61816	0.000805298	0.0032893	0.988235294117647	0.946444249341528	AML-MRC(3)_T	0	0
ENSG00000188001.10	TPRG1	0.618	0.000201956	0.00096433	0.988235294117647	0.967515364354697	AML-MRC(3)_T	0	0
ENSG00000262583.1	TMEM231P1	0.61798	3.14509e-06	2.263e-05	0.964705882352941	0.925373134328358	AML-MRC(3)_T	0	0
ENSG00000204531.20	POU5F1	0.61793	2.06526e-11	3.7062e-10	1	0.997366110623354	AML-MRC(3)_T	0	1
ENSG00000170791.18	CHCHD7	0.61791	5.46037e-17	2.0774e-15	1	1	AML-MRC(3)_T	0	0
ENSG00000214189.9	ZNF788P	0.6179	4.57307e-09	5.6526e-08	1	0.990342405618964	AML-MRC(3)_T	0	1
ENSG00000148584.15	A1CF	0.6178	0.0577723	0.12249	0.352941176470588	0.330114135206321	AML-MRC(3)_T	0	0
ENSG00000141753.7	IGFBP4	0.61778	0.00121229	0.0047059	1	0.997366110623354	AML-MRC(3)_T	0	0
ENSG00000066923.17	STAG3	0.61765	4.13421e-08	4.297e-07	1	1	AML-MRC(3)_T	0	0
ENSG00000215861.6		0.61756	0.000164073	0.00079987	1	0.968393327480246	AML-MRC(3)_T	0	0
ENSG00000211706.2	TRBV6-1	0.61755	0.000889804	0.0035884	0.858823529411765	0.86215978928885	AML-MRC(3)_T	0	0
ENSG00000115163.15	CENPA	0.61743	3.88974e-07	3.35e-06	1	1	AML-MRC(3)_T	0	1
ENSG00000132329.11	RAMP1	0.61728	0.0111758	0.031705	0.976470588235294	0.947322212467076	AML-MRC(3)_T	0	0
ENSG00000273321.1		0.6172	0.00027679	0.0012806	0.905882352941176	0.71729587357331	AML-MRC(3)_T	0	0
ENSG00000173110.8	HSPA6	0.61713	0.00290987	0.010068	1	0.99297629499561	AML-MRC(3)_T	0	0
ENSG00000175697.11	GPR156	0.61708	0.000207282	0.0009871	0.988235294117647	0.927129060579456	AML-MRC(3)_T	0	0
ENSG00000227508.6	LINC01624	0.61707	0.000254473	0.0011885	0.964705882352941	0.932396839332748	AML-MRC(3)_T	0	0
ENSG00000274848.1		0.61702	0.00145892	0.0055322	0.729411764705882	0.561896400351185	AML-MRC(3)_T	0	0
ENSG00000270574.1		0.61693	4.58134e-05	0.00025622	0.964705882352941	0.923617208077261	AML-MRC(3)_T	0	0
ENSG00000064763.11	FAR2	0.61687	7.48871e-12	1.4394e-10	1	1	AML-MRC(3)_T	0	0
ENSG00000283511.1		0.61686	0.00849344	0.025159	0.705882352941177	0.505706760316067	AML-MRC(3)_T	0	0
ENSG00000211861.1	TRAJ28	0.61681	0.0312275	0.074484	0.482352941176471	0.419666374012292	AML-MRC(3)_T	0	0
ENSG00000123191.16	ATP7B	0.61679	2.29341e-05	0.00013773	1	1	AML-MRC(3)_T	0	0
ENSG00000266908.2		0.61668	0.00358336	0.012052	0.705882352941177	0.584723441615452	AML-MRC(3)_T	0	0
ENSG00000105976.16	MET	0.61657	0.0140746	0.038465	0.952941176470588	0.915715539947322	AML-MRC(3)_T	1	1
ENSG00000166863.13	TAC3	0.61655	0.00536808	0.017039	0.952941176470588	0.828797190517998	AML-MRC(3)_T	0	0
ENSG00000212396.1	RNA5SP323	0.61638	0.000740458	0.0030532	0.835294117647059	0.785776997366111	AML-MRC(3)_T	0	0
ENSG00000274486.1		0.61637	0.231977	0.36316	0.317647058823529	0.173836698858648	AML-MRC(3)_T	0	0
ENSG00000181126.13	HLA-V	0.61636	0.0415738	0.093973	0.882352941176471	0.821773485513608	AML-MRC(3)_T	0	0
ENSG00000271367.1		0.61631	0.00122186	0.0047382	0.882352941176471	0.661106233538191	AML-MRC(3)_T	0	0
ENSG00000159335.18	PTMS	0.6162	2.90773e-06	2.1047e-05	1	1	AML-MRC(3)_T	0	0
ENSG00000058063.16	ATP11B	0.61573	1.03041e-17	4.3533e-16	1	1	AML-MRC(3)_T	0	0
ENSG00000255276.1	RRM1-AS1	0.61573	0.000358468	0.0016113	0.823529411764706	0.684811237928007	AML-MRC(3)_T	0	0
ENSG00000273004.1		0.61568	3.974e-09	4.9511e-08	1	0.990342405618964	AML-MRC(3)_T	0	0
ENSG00000165533.19	TTC8	0.61565	2.99632e-10	4.4907e-09	1	0.999122036874451	AML-MRC(3)_T	0	0
ENSG00000171649.12	ZIK1	0.61563	1.30655e-08	1.4797e-07	1	0.999122036874451	AML-MRC(3)_T	0	1
ENSG00000281386.1		0.61543	0.181531	0.30155	0.258823529411765	0.167690956979807	AML-MRC(3)_T	0	0
ENSG00000069869.16	NEDD4	0.61539	5.27526e-13	1.1895e-11	1	1	AML-MRC(3)_T	0	0
ENSG00000235665.6	LINC00298	0.61536	0.00165171	0.0061598	0.858823529411765	0.815627743634767	AML-MRC(3)_T	0	0
ENSG00000197320.5		0.61532	0.0769487	0.15418	0.447058823529412	0.315188762071993	AML-MRC(3)_T	0	0
ENSG00000249667.1	LINC01259	0.61532	0.00781797	0.023456	0.682352941176471	0.68305531167691	AML-MRC(3)_T	0	0
ENSG00000250105.1		0.61526	0.102709	0.19369	0.294117647058824	0.201053555750658	AML-MRC(3)_T	0	0
ENSG00000261488.1	TBILA	0.61518	0.0137566	0.037766	0.682352941176471	0.555750658472344	AML-MRC(3)_T	0	0
ENSG00000222092.1	RNU6-908P	0.61515	0.0156576	0.042138	0.717647058823529	0.575065847234416	AML-MRC(3)_T	0	0
ENSG00000251687.1		0.61514	0.00358137	0.012047	0.811764705882353	0.719051799824407	AML-MRC(3)_T	0	0
ENSG00000173966.7	COMMD5P1	0.61512	0.0150962	0.04087	0.658823529411765	0.621597892888499	AML-MRC(3)_T	0	0
ENSG00000187186.15		0.61479	1.33506e-06	1.0316e-05	0.952941176470588	0.894644424934153	AML-MRC(3)_T	0	0
ENSG00000266909.1	SLC25A6P4	0.61479	0.0395023	0.090219	0.411764705882353	0.331870061457419	AML-MRC(3)_T	0	0
ENSG00000227110.7	LMCD1-AS1	0.61477	0.00679215	0.020821	0.823529411764706	0.69622475856014	AML-MRC(3)_T	0	0
ENSG00000288071.1		0.61477	0.0139436	0.038156	0.529411764705882	0.463564530289728	AML-MRC(3)_T	0	0
ENSG00000279401.1		0.61446	0.15691		0.258823529411765	0.181738366988586	AML-MRC(3)_T	0	0
ENSG00000149575.9	SCN2B	0.61442	0.019074	0.049779	0.611764705882353	0.546971027216857	AML-MRC(3)_T	1	0
ENSG00000160838.14	LRRC71	0.61434	0.00151264	0.0057084	0.952941176470588	0.846356453028973	AML-MRC(3)_T	0	0
ENSG00000200391.1		0.61433	0.00878948	0.025875	0.670588235294118	0.532045654082529	AML-MRC(3)_T	0	0
ENSG00000167612.13	ANKRD33	0.61432	0.079413	0.15799	0.341176470588235	0.346795434591747	AML-MRC(3)_T	0	0
ENSG00000188403.7	IGHV1OR15-9	0.61405	0.104603	0.19641	0.517647058823529	0.415276558384548	AML-MRC(3)_T	0	0
ENSG00000154099.18	DNAAF1	0.6138	8.13807e-05	0.00042785	1	0.999122036874451	AML-MRC(3)_T	0	0
ENSG00000198053.12	SIRPA	0.6137	3.37698e-09	4.2724e-08	1	1	AML-MRC(3)_T	1	0
ENSG00000226742.4	HSBP1L1	0.61357	8.87336e-10	1.2308e-08	1	1	AML-MRC(3)_T	0	0
ENSG00000265222.1		0.61352	0.0313263	0.074665	0.635294117647059	0.425812115891133	AML-MRC(3)_T	0	0
ENSG00000100330.16	MTMR3	0.61346	3.10513e-21	1.9219e-19	1	1	AML-MRC(3)_T	0	0
ENSG00000255769.7	GOLGA2P10	0.61341	5.35154e-06	3.6845e-05	0.988235294117647	0.99297629499561	AML-MRC(3)_T	0	0
ENSG00000169242.12	EFNA1	0.61325	1.43148e-05	8.9447e-05	1	0.994732221246708	AML-MRC(3)_T	1	0
ENSG00000281958.1	TRBJ1-4	0.61316	0.00101496	0.0040267	0.952941176470588	0.859525899912204	AML-MRC(3)_T	0	0
ENSG00000273492.6	APP-DT	0.61283	0.121112	0.22068	0.447058823529412	0.24846356453029	AML-MRC(3)_T	0	0
ENSG00000107863.18	ARHGAP21	0.61274	2.94087e-06	2.1268e-05	1	1	AML-MRC(3)_T	0	0
ENSG00000273301.1		0.61273	0.250643	0.38413	0.317647058823529	0.272168568920105	AML-MRC(3)_T	0	0
ENSG00000170379.20	TCAF2	0.61255	1.59313e-06	1.2127e-05	1	0.999122036874451	AML-MRC(3)_T	0	0
ENSG00000272716.1	SLC30A6-DT	0.61252	2.37988e-14	6.3313e-13	1	0.999122036874451	AML-MRC(3)_T	0	0
ENSG00000250955.1		0.61241	0.0405215	0.092064	0.576470588235294	0.425812115891133	AML-MRC(3)_T	0	0
ENSG00000287149.1		0.61238	0.0285649	0.069269	0.541176470588235	0.395961369622476	AML-MRC(3)_T	0	0
ENSG00000258733.6	LINC02328	0.61222	3.60315e-09	4.5343e-08	1	0.999122036874451	AML-MRC(3)_T	0	0
ENSG00000284610.1		0.61212	0.00102376	0.0040579	0.847058823529412	0.687445127304653	AML-MRC(3)_T	0	0
ENSG00000287418.1		0.61208	0.171106	0.28813	0.282352941176471	0.195785776997366	AML-MRC(3)_T	0	0
ENSG00000145623.13	OSMR	0.61197	4.86073e-06	3.3783e-05	1	0.994732221246708	AML-MRC(3)_T	1	0
ENSG00000188730.5	VWC2	0.61177	0.136537	0.24232	0.329411764705882	0.245829675153644	AML-MRC(3)_T	0	0
ENSG00000149289.11	ZC3H12C	0.61176	0.000122507	0.00061776	1	0.999122036874451	AML-MRC(3)_T	0	0
ENSG00000211831.2	TRAJ61	0.61173	0.195	0.31817	0.176470588235294	0.17910447761194	AML-MRC(3)_T	0	0
ENSG00000254979.5		0.61172	0.000436967	0.0019197	0.976470588235294	0.90342405618964	AML-MRC(3)_T	0	0
ENSG00000211955.2	IGHV3-33	0.61158	0.00107353	0.0042306	1	0.986830553116769	AML-MRC(3)_T	0	0
ENSG00000264215.1		0.61157	0.0284988	0.069137	0.717647058823529	0.534679543459175	AML-MRC(3)_T	0	0
ENSG00000215184.2	RPS12P16	0.61132	0.233896	0.36528	0.211764705882353	0.210711150131694	AML-MRC(3)_T	0	0
ENSG00000164900.4	GBX1	0.6112	0.0315086	0.074999	0.376470588235294	0.410008779631255	AML-MRC(3)_T	0	1
ENSG00000165312.6	OTUD1	0.61063	3.27171e-07	2.861e-06	1	1	AML-MRC(3)_T	0	0
ENSG00000196335.13	STK31	0.61054	0.000321394	0.0014628	1	0.946444249341528	AML-MRC(3)_T	0	0
ENSG00000258725.2	PRC1-AS1	0.61049	1.4354e-08	1.6166e-07	1	1	AML-MRC(3)_T	0	0
ENSG00000222162.1	RN7SKP151	0.61043	0.00774962	0.023282	0.705882352941177	0.603160667251975	AML-MRC(3)_T	0	0
ENSG00000268520.1		0.6101	6.35102e-09	7.6477e-08	1	0.986830553116769	AML-MRC(3)_T	0	0
ENSG00000275437.1		0.61007	3.22754e-10	4.7999e-09	1	0.994732221246708	AML-MRC(3)_T	0	0
ENSG00000115295.20	CLIP4	0.61002	2.75495e-07	2.4502e-06	1	1	AML-MRC(3)_T	0	0
ENSG00000251712.3	RNU7-20P	0.60981	0.000428218	0.0018859	0.823529411764706	0.811237928007024	AML-MRC(3)_T	0	0
ENSG00000124788.19	ATXN1	0.60975	3.79181e-08	3.9674e-07	1	1	AML-MRC(3)_T	0	0
ENSG00000122852.15	SFTPA1	0.60962	0.0323499	0.07667	0.729411764705882	0.64793678665496	AML-MRC(3)_T	0	0
ENSG00000229515.1	FLT1P1	0.60961	0.136857	0.24279	0.364705882352941	0.2414398595259	AML-MRC(3)_T	0	0
ENSG00000168824.14	NSG1	0.60956	4.62473e-06	3.2291e-05	1	0.995610184372256	AML-MRC(3)_T	0	0
ENSG00000162804.14	SNED1	0.60955	3.90351e-07	3.3605e-06	1	1	AML-MRC(3)_T	0	0
ENSG00000156042.18	CFAP70	0.60947	3.80928e-08	3.9824e-07	1	0.996488147497805	AML-MRC(3)_T	0	0
ENSG00000267662.1	TSHZ3-AS1	0.60944	0.0242697	0.060637	0.541176470588235	0.451273046532046	AML-MRC(3)_T	0	0
ENSG00000181016.9	LSMEM1	0.60931	5.96214e-06	4.0555e-05	1	0.968393327480246	AML-MRC(3)_T	0	0
ENSG00000177663.14	IL17RA	0.60894	3.59854e-09	4.5311e-08	1	1	AML-MRC(3)_T	1	0
ENSG00000249737.1		0.60893	0.0435736	0.097625	0.411764705882353	0.288849868305531	AML-MRC(3)_T	0	0
ENSG00000286159.1		0.60892	1.23483e-07	1.1734e-06	1	0.995610184372256	AML-MRC(3)_T	0	0
ENSG00000249186.2		0.60878	0.0508431	0.11058	0.411764705882353	0.330114135206321	AML-MRC(3)_T	0	0
ENSG00000144278.15	GALNT13	0.60877	0.17737	0.29616	0.341176470588235	0.292361720807726	AML-MRC(3)_T	0	0
ENSG00000265407.1	MIR4324	0.60875	3.96291e-05	0.00022555	0.917647058823529	0.807726075504829	AML-MRC(3)_T	0	0
ENSG00000125872.8	LRRN4	0.60863	0.000644292	0.0027013	0.823529411764706	0.795434591747147	AML-MRC(3)_T	0	0
ENSG00000255363.3	LINC02757	0.60827	0.000349179	0.0015749	0.976470588235294	0.872695346795435	AML-MRC(3)_T	0	0
ENSG00000211843.1	TRAJ46	0.60824	0.0775324	0.15512	0.329411764705882	0.256365232660228	AML-MRC(3)_T	0	0
ENSG00000204116.11	CHIC1	0.60819	5.12957e-06	3.5472e-05	1	0.99297629499561	AML-MRC(3)_T	0	0
ENSG00000115884.11	SDC1	0.60804	0.00154064	0.0057991	1	0.984196663740123	AML-MRC(3)_T	0	0
ENSG00000253404.1	CTNNA1-AS1	0.60778	0.00553838	0.017506	0.670588235294118	0.555750658472344	AML-MRC(3)_T	0	0
ENSG00000260059.1		0.60777	8.62843e-06	5.6659e-05	1	0.984196663740123	AML-MRC(3)_T	0	0
ENSG00000118564.15	FBXL5	0.60735	9.15777e-21	5.4997e-19	1	1	AML-MRC(3)_T	0	0
ENSG00000164342.13	TLR3	0.6073	0.000101231	0.00052156	1	0.989464442493415	AML-MRC(3)_T	1	1
ENSG00000201142.1	RNU1-151P	0.60729	0.232658	0.36375	0.223529411764706	0.195785776997366	AML-MRC(3)_T	0	0
ENSG00000249212.1	ATP1B1P1	0.60724	1.19944e-06	9.353e-06	0.988235294117647	0.95873573309921	AML-MRC(3)_T	0	0
ENSG00000204583.10	LRCOL1	0.60713	0.0188957	0.049384	0.8	0.58647936786655	AML-MRC(3)_T	0	0
ENSG00000017483.15	SLC38A5	0.60704	7.69173e-10	1.0778e-08	1	1	AML-MRC(3)_T	0	0
ENSG00000277651.1		0.60695	0.01865	0.048832	0.576470588235294	0.44161545215101	AML-MRC(3)_T	0	0
ENSG00000286811.1		0.60687	0.229926	0.36066	0.188235294117647	0.202809482001756	AML-MRC(3)_T	0	0
ENSG00000118985.16	ELL2	0.60686	4.54116e-06	3.1781e-05	1	1	AML-MRC(3)_T	0	0
ENSG00000136379.12	ABHD17C	0.60678	0.000124768	0.00062826	1	1	AML-MRC(3)_T	0	0
ENSG00000204290.10	BTNL2	0.60676	0.0101161	0.029148	0.705882352941177	0.622475856014047	AML-MRC(3)_T	0	0
ENSG00000139656.7	SMIM2	0.60666	0.0785651	0.1567	0.470588235294118	0.440737489025461	AML-MRC(3)_T	0	0
ENSG00000204632.11	HLA-G	0.60662	3.39488e-05	0.00019606	0.988235294117647	0.993854258121159	AML-MRC(3)_T	0	0
ENSG00000131669.10	NINJ1	0.60656	8.07267e-06	5.3347e-05	1	1	AML-MRC(3)_T	0	0
ENSG00000164088.18	PPM1M	0.60648	2.56108e-13	6.0178e-12	1	1	AML-MRC(3)_T	0	0
ENSG00000197321.15	SVIL	0.60638	1.39176e-14	3.7977e-13	1	1	AML-MRC(3)_T	0	0
ENSG00000267905.5	VSIG10L-AS1	0.60635	0.00148677	0.0056268	0.741176470588235	0.66900790166813	AML-MRC(3)_T	0	0
ENSG00000157601.14	MX1	0.60625	0.000679051	0.0028291	1	1	AML-MRC(3)_T	0	0
ENSG00000143545.10	RAB13	0.60614	1.98426e-08	2.1903e-07	1	0.997366110623354	AML-MRC(3)_T	0	0
ENSG00000271447.6	MMP28	0.60609	0.000176528	0.00085454	1	0.992098331870061	AML-MRC(3)_T	0	0
ENSG00000102780.17	DGKH	0.60604	2.29904e-05	0.00013801	1	0.999122036874451	AML-MRC(3)_T	0	0
ENSG00000109083.14	IFT20	0.6059	2.46619e-28	3.154e-26	1	1	AML-MRC(3)_T	0	0
ENSG00000159082.18	SYNJ1	0.60574	9.06498e-15	2.5489e-13	1	1	AML-MRC(3)_T	0	0
ENSG00000134160.14	TRPM1	0.60567	0.00432705	0.014173	0.729411764705882	0.660228270412643	AML-MRC(3)_T	0	0
ENSG00000226430.7	USP17L7	0.60558	0.0401153	0.091327	0.576470588235294	0.464442493415277	AML-MRC(3)_T	0	0
ENSG00000171320.15	ESCO2	0.60549	3.02421e-06	2.1845e-05	1	1	AML-MRC(3)_T	0	0
ENSG00000287432.1		0.60548	0.185353	0.30631	0.329411764705882	0.17910447761194	AML-MRC(3)_T	0	0
ENSG00000270395.1	MREGP1	0.60544	0.157514	0.27071	0.235294117647059	0.208955223880597	AML-MRC(3)_T	0	0
ENSG00000169618.7	PROKR1	0.60497	0.000240027	0.0011264	0.811764705882353	0.815627743634767	AML-MRC(3)_T	0	0
ENSG00000197915.7	HRNR	0.60494	0.0057692	0.018117	0.941176470588235	0.856892010535558	AML-MRC(3)_T	0	0
ENSG00000152672.8	CLEC4F	0.60481	0.0456493	0.10138	0.658823529411765	0.66198419666374	AML-MRC(3)_T	0	0
ENSG00000006606.9	CCL26	0.60463	0.0530207	0.11439	0.588235294117647	0.462686567164179	AML-MRC(3)_T	0	0
ENSG00000248268.1		0.60435	0.0352242	0.082177	0.482352941176471	0.397717295873573	AML-MRC(3)_T	0	0
ENSG00000272574.1		0.60418	2.90122e-05	0.00017045	1	0.978050921861282	AML-MRC(3)_T	0	0
ENSG00000223723.1	TFDP1P2	0.60404	1.20759e-05	7.6573e-05	0.964705882352941	0.959613696224759	AML-MRC(3)_T	0	0
ENSG00000169744.13	LDB2	0.60363	0.00756826	0.022826	0.964705882352941	0.867427568042142	AML-MRC(3)_T	0	0
ENSG00000269904.2	MAP2K4P1	0.60358	7.02388e-07	5.7318e-06	1	0.936786654960492	AML-MRC(3)_T	0	0
ENSG00000226734.1	SNRPGP12	0.60345	0.150644	0.26164	0.4	0.339771729587357	AML-MRC(3)_T	0	0
ENSG00000211917.1	IGHD3-16	0.60342	0.00145181	0.0055097	0.988235294117647	0.870061457418788	AML-MRC(3)_T	0	0
ENSG00000287807.1		0.6034	0.00368412	0.012337	0.717647058823529	0.605794556628622	AML-MRC(3)_T	0	0
ENSG00000160539.6	PLPP7	0.60334	0.00591869	0.018494	0.976470588235294	0.966637401229148	AML-MRC(3)_T	0	0
ENSG00000285606.1		0.60331	0.000499563	0.0021567	0.882352941176471	0.844600526777875	AML-MRC(3)_T	0	0
ENSG00000200652.1		0.60329	0.027904	0.067973	0.447058823529412	0.387181738366989	AML-MRC(3)_T	0	0
ENSG00000263331.1		0.60328	0.00403742	0.013353	0.776470588235294	0.658472344161545	AML-MRC(3)_T	0	0
ENSG00000168062.10	BATF2	0.60305	0.000412668	0.0018259	0.988235294117647	0.978928884986831	AML-MRC(3)_T	0	1
ENSG00000258479.6	LINC00640	0.60299	0.000150156	0.00073996	0.976470588235294	0.929762949956102	AML-MRC(3)_T	0	0
ENSG00000172986.13	GXYLT2	0.60298	0.0133675	0.036846	0.988235294117647	0.941176470588235	AML-MRC(3)_T	0	0
ENSG00000124657.1	OR2B6	0.60295	0.00215975	0.0077931	0.929411764705882	0.923617208077261	AML-MRC(3)_T	0	0
ENSG00000228825.1	LAMTOR3P1	0.60285	0.0854637	0.16741	0.294117647058824	0.242317822651449	AML-MRC(3)_T	0	0
ENSG00000104972.15	LILRB1	0.60275	2.08346e-05	0.00012598	1	1	AML-MRC(3)_T	1	0
ENSG00000117013.17	KCNQ4	0.60272	4.34495e-06	3.0559e-05	1	0.993854258121159	AML-MRC(3)_T	0	0
ENSG00000180773.15	SLC36A4	0.60269	1.3446e-11	2.4757e-10	1	1	AML-MRC(3)_T	1	0
ENSG00000222179.1	RN7SKP26	0.60259	4.87595e-06	3.3883e-05	1	0.966637401229148	AML-MRC(3)_T	0	0
ENSG00000127561.15	SYNGR3	0.60245	2.98741e-05	0.00017505	0.988235294117647	0.99297629499561	AML-MRC(3)_T	0	0
ENSG00000187372.11	PCDHB13	0.60238	0.0157834	0.042417	0.952941176470588	0.887620719929763	AML-MRC(3)_T	0	0
ENSG00000283632.4	EXOC3L2	0.60235	0.00105569	0.0041686	1	0.997366110623354	AML-MRC(3)_T	0	0
ENSG00000211599.2	IGKV5-2	0.60216	0.00582717	0.018253	0.929411764705882	0.923617208077261	AML-MRC(3)_T	0	0
ENSG00000101405.3	OXT	0.60213	7.02252e-05	0.00037537	0.976470588235294	0.919227392449517	AML-MRC(3)_T	0	0
ENSG00000175806.15	MSRA	0.60203	4.29748e-25	3.9495e-23	1	1	AML-MRC(3)_T	0	0
ENSG00000269681.1		0.60196	0.0665939	0.13719	0.317647058823529	0.355575065847234	AML-MRC(3)_T	0	0
ENSG00000162390.18	ACOT11	0.60173	6.47108e-09	7.768e-08	1	1	AML-MRC(3)_T	0	0
ENSG00000165244.7	ZNF367	0.60167	7.12678e-10	1.004e-08	1	1	AML-MRC(3)_T	0	1
ENSG00000211880.1	TRAJ9	0.60136	0.0191936	0.05003	0.529411764705882	0.534679543459175	AML-MRC(3)_T	0	0
ENSG00000264448.5	MIR378D2HG	0.60127	0.00475338	0.01535	0.670588235294118	0.622475856014047	AML-MRC(3)_T	0	0
ENSG00000101335.10	MYL9	0.60122	0.000934072	0.0037415	1	0.998244073748903	AML-MRC(3)_T	0	0
ENSG00000236581.9	STARD13-AS	0.60121	0.0049887	0.016015	0.870588235294118	0.852502194907814	AML-MRC(3)_T	0	0
ENSG00000152229.18	PSTPIP2	0.60113	1.45783e-13	3.529e-12	1	1	AML-MRC(3)_T	0	0
ENSG00000287836.1		0.60109	0.0029948	0.010315	0.729411764705882	0.669885864793679	AML-MRC(3)_T	0	0
ENSG00000286651.2	PRSS43P	0.60108	0.00931172	0.027141	0.6	0.545215100965759	AML-MRC(3)_T	0	0
ENSG00000235328.1	RPL31P62	0.60101	6.96834e-06	4.6733e-05	1	0.987708516242318	AML-MRC(3)_T	0	0
ENSG00000136630.13	HLX	0.60094	1.86372e-07	1.7084e-06	1	1	AML-MRC(3)_T	0	1
ENSG00000270591.1		0.60059	0.00441682	0.01442	0.717647058823529	0.641791044776119	AML-MRC(3)_T	0	0
ENSG00000200304.1	RNU6-1255P	0.60057	0.0137812	0.037821	0.670588235294118	0.527655838454785	AML-MRC(3)_T	0	0
ENSG00000273118.1		0.60057	0.0145551	0.039615	0.670588235294118	0.56540825285338	AML-MRC(3)_T	0	0
ENSG00000198821.11	CD247	0.60054	1.98454e-05	0.0001206	1	0.999122036874451	AML-MRC(3)_T	0	0
ENSG00000167536.14	DHRS13	0.60037	7.23785e-12	1.3969e-10	1	1	AML-MRC(3)_T	0	0
ENSG00000235777.1	DPYD-AS2	0.60035	0.00345334	0.011674	0.917647058823529	0.845478489903424	AML-MRC(3)_T	0	0
ENSG00000149573.9	MPZL2	0.60025	0.00136125	0.0052117	1	0.986830553116769	AML-MRC(3)_T	1	0
ENSG00000137198.10	GMPR	0.60005	2.37046e-05	0.000142	1	1	AML-MRC(3)_T	0	0
ENSG00000234715.2	SLC26A5-AS1	0.60002	0.10023	0.18996	0.364705882352941	0.238805970149254	AML-MRC(3)_T	0	0
ENSG00000225393.1		0.6	0.00747952	0.022605	0.541176470588235	0.46180860403863	AML-MRC(3)_T	0	0
ENSG00000155307.19	SAMSN1	0.59995	1.61797e-08	1.8116e-07	1	1	AML-MRC(3)_T	0	0
ENSG00000273971.1		0.59978	0.0391266	0.089542	0.458823529411765	0.304653204565408	AML-MRC(3)_T	0	0
ENSG00000242829.1	RPS26P21	0.59977	0.000267807	0.0012435	1	0.945566286215979	AML-MRC(3)_T	0	0
ENSG00000074047.22	GLI2	0.59967	0.125281	0.22659	0.694117647058824	0.644424934152766	AML-MRC(3)_T	0	1
ENSG00000212176.1	RNA5SP207	0.59959	0.00797248	0.023827	0.705882352941177	0.665496049165935	AML-MRC(3)_T	0	0
ENSG00000243335.10	KCTD7	0.59957	2.27761e-07	2.0554e-06	1	0.999122036874451	AML-MRC(3)_T	0	0
ENSG00000235304.2	LINC01281	0.59955	0.0381481	0.087686	0.470588235294118	0.396839332748025	AML-MRC(3)_T	0	0
ENSG00000280594.1	BTG3-AS1	0.5994	6.72273e-06	4.5215e-05	1	0.987708516242318	AML-MRC(3)_T	0	0
ENSG00000124224.17	PPP4R1L	0.59932	9.90361e-09	1.1451e-07	1	1	AML-MRC(3)_T	0	0
ENSG00000179750.16	APOBEC3B	0.59931	1.06519e-05	6.8484e-05	1	0.999122036874451	AML-MRC(3)_T	0	1
ENSG00000287250.1		0.59923	5.61125e-08	5.6956e-07	1	0.941176470588235	AML-MRC(3)_T	0	0
ENSG00000234076.1	TPRG1-AS1	0.59919	0.020428	0.05265	0.635294117647059	0.57945566286216	AML-MRC(3)_T	0	0
ENSG00000117394.24	SLC2A1	0.59888	1.02958e-06	8.1466e-06	1	1	AML-MRC(3)_T	1	0
ENSG00000254697.1	COPS8P3	0.59887	0.117151		0.270588235294118	0.201931518876207	AML-MRC(3)_T	0	0
ENSG00000224205.2	GSTT3P	0.5988	0.0528497	0.1141	0.411764705882353	0.314310798946444	AML-MRC(3)_T	0	0
ENSG00000235865.2	GSN-AS1	0.59864	7.54093e-07	6.1299e-06	1	0.999122036874451	AML-MRC(3)_T	0	0
ENSG00000229979.1	HMGN2P48	0.59862	0.000256594	0.0011972	0.929411764705882	0.846356453028973	AML-MRC(3)_T	0	0
ENSG00000157554.19	ERG	0.59858	1.96089e-06	1.4707e-05	1	0.999122036874451	AML-MRC(3)_T	0	1
ENSG00000226818.1	SLC6A6P1	0.59858	0.0524969	0.11354	0.4	0.355575065847234	AML-MRC(3)_T	0	0
ENSG00000230330.1	HMGN2P3	0.59811	1.19116e-13	2.9117e-12	1	0.999122036874451	AML-MRC(3)_T	0	0
ENSG00000177628.16	GBA1	0.59801	4.91463e-17	1.8799e-15	1	1	AML-MRC(3)_T	0	0
ENSG00000163283.7	ALPP	0.598	0.00711719	0.021672	0.847058823529412	0.741000877963126	AML-MRC(3)_T	1	0
ENSG00000073146.16	MOV10L1	0.59788	0.00497022	0.015963	0.952941176470588	0.871817383669886	AML-MRC(3)_T	0	0
ENSG00000271171.3	LINC00904	0.59788	0.0362834	0.084151	0.470588235294118	0.33099209833187	AML-MRC(3)_T	0	0
ENSG00000066926.12	FECH	0.59786	6.96727e-10	9.8248e-09	1	1	AML-MRC(3)_T	0	0
ENSG00000285737.1	LINC02680	0.59781	5.97725e-06	4.0632e-05	0.988235294117647	0.960491659350307	AML-MRC(3)_T	0	0
ENSG00000279063.1		0.5975	0.0358412	0.08328	0.482352941176471	0.422300263388938	AML-MRC(3)_T	0	0
ENSG00000107447.8	DNTT	0.59749	0.0638307	0.13262	0.976470588235294	0.924495171202809	AML-MRC(3)_T	0	1
ENSG00000167083.7	GNGT2	0.59745	4.40678e-06	3.0937e-05	1	0.992098331870061	AML-MRC(3)_T	0	0
ENSG00000171385.10	KCND3	0.59744	1.56111e-05	9.6849e-05	1	0.981562774363477	AML-MRC(3)_T	0	0
ENSG00000251637.6	LINC02754	0.59742	0.00574383	0.018052	0.717647058823529	0.685689201053556	AML-MRC(3)_T	0	0
ENSG00000130300.9	PLVAP	0.59736	0.00374719	0.012511	1	0.99297629499561	AML-MRC(3)_T	1	0
ENSG00000179840.5	PIK3CD-AS1	0.59736	2.71837e-09	3.4817e-08	1	0.998244073748903	AML-MRC(3)_T	0	0
ENSG00000142606.16	MMEL1	0.59721	0.000690727	0.00287	0.976470588235294	0.960491659350307	AML-MRC(3)_T	0	0
ENSG00000151778.11	SERP2	0.59721	0.000231569	0.0010914	0.988235294117647	0.946444249341528	AML-MRC(3)_T	0	0
ENSG00000173517.10	PEAK1	0.59709	2.80674e-16	9.6339e-15	1	1	AML-MRC(3)_T	0	0
ENSG00000004866.22	ST7	0.59693	3.14622e-07	2.7595e-06	1	1	AML-MRC(3)_T	0	0
ENSG00000131979.20	GCH1	0.59687	3.29363e-07	2.8766e-06	1	1	AML-MRC(3)_T	0	0
ENSG00000132356.11	PRKAA1	0.59683	8.59597e-28	1.0398e-25	1	1	AML-MRC(3)_T	0	0
ENSG00000237512.6	UNC5B-AS1	0.59627	0.0116786	0.032904	0.705882352941177	0.581211589113257	AML-MRC(3)_T	0	0
ENSG00000235052.1		0.59624	0.0269142	0.065933	0.529411764705882	0.426690079016681	AML-MRC(3)_T	0	0
ENSG00000250101.1		0.59622	0.00278598	0.0096967	0.741176470588235	0.605794556628622	AML-MRC(3)_T	0	0
ENSG00000235823.3	OLMALINC	0.5962	2.24198e-09	2.9182e-08	1	1	AML-MRC(3)_T	0	0
ENSG00000230013.2	CT70	0.59615	0.000382057	0.0017043	0.976470588235294	0.942932396839333	AML-MRC(3)_T	0	0
ENSG00000125864.14	BFSP1	0.59597	2.75515e-05	0.00016247	1	0.976294995610184	AML-MRC(3)_T	0	0
ENSG00000167306.20	MYO5B	0.59573	0.000152517	0.00074977	1	0.972783143107989	AML-MRC(3)_T	0	0
ENSG00000106799.13	TGFBR1	0.59569	8.03443e-15	2.2727e-13	1	1	AML-MRC(3)_T	0	0
ENSG00000260052.1		0.59567	2.26008e-05	0.00013588	0.917647058823529	0.863037752414399	AML-MRC(3)_T	0	0
ENSG00000212935.2	KRTAP10-3	0.59556	0.0294662	0.07111	0.447058823529412	0.449517120280948	AML-MRC(3)_T	0	0
ENSG00000272438.1		0.59543	0.00480489	0.015495	0.905882352941176	0.884108867427568	AML-MRC(3)_T	0	0
ENSG00000243959.3	RN7SL684P	0.59532	5.62611e-05	0.00030771	0.964705882352941	0.907813871817384	AML-MRC(3)_T	0	0
ENSG00000110777.12	POU2AF1	0.59529	7.61451e-05	0.00040358	1	1	AML-MRC(3)_T	0	1
ENSG00000141469.18	SLC14A1	0.59474	0.000347665	0.0015687	1	0.999122036874451	AML-MRC(3)_T	1	0
ENSG00000229393.1		0.59463	0.00387703	0.012902	0.694117647058824	0.621597892888499	AML-MRC(3)_T	0	0
ENSG00000119865.9	CNRIP1	0.59448	0.00125913	0.0048632	1	1	AML-MRC(3)_T	0	0
ENSG00000137573.14	SULF1	0.59441	0.0994014	0.18864	0.741176470588235	0.604916593503073	AML-MRC(3)_T	1	0
ENSG00000203730.3	TEDDM1	0.59427	0.0005961	0.0025191	0.835294117647059	0.788410886742757	AML-MRC(3)_T	0	0
ENSG00000105426.17	PTPRS	0.59417	0.00289783	0.010032	1	1	AML-MRC(3)_T	1	0
ENSG00000169894.18	MUC3A	0.59403	0.0374235	0.086338	0.458823529411765	0.535557506584723	AML-MRC(3)_T	0	0
ENSG00000161888.11	SPC24	0.59396	1.06602e-06	8.4131e-06	1	0.999122036874451	AML-MRC(3)_T	0	0
ENSG00000272566.1		0.59389	0.304572	0.44361	0.105882352941176	0.213345039508341	AML-MRC(3)_T	0	0
ENSG00000174125.8	TLR1	0.59388	7.42657e-09	8.7834e-08	1	1	AML-MRC(3)_T	1	0
ENSG00000080819.9	CPOX	0.59377	1.0165e-10	1.6373e-09	1	1	AML-MRC(3)_T	0	0
ENSG00000266824.1		0.59374	5.58326e-05	0.00030565	0.894117647058824	0.837576821773485	AML-MRC(3)_T	0	0
ENSG00000254757.1		0.59369	0.0205681	0.052966	0.576470588235294	0.451273046532046	AML-MRC(3)_T	0	0
ENSG00000130768.15	SMPDL3B	0.59357	8.21504e-06	5.4187e-05	1	0.998244073748903	AML-MRC(3)_T	1	0
ENSG00000287367.1		0.59341	0.0017201	0.0063857	0.905882352941176	0.836698858647937	AML-MRC(3)_T	0	0
ENSG00000204650.14	LINC02210	0.59311	3.92706e-09	4.9012e-08	1	1	AML-MRC(3)_T	0	0
ENSG00000117143.13	UAP1	0.5931	3.39927e-15	1.015e-13	1	1	AML-MRC(3)_T	0	0
ENSG00000261693.1		0.59305	0.00029658	0.0013625	0.964705882352941	0.859525899912204	AML-MRC(3)_T	0	0
ENSG00000163629.13	PTPN13	0.59302	0.00291718	0.010088	1	0.986830553116769	AML-MRC(3)_T	0	0
ENSG00000201207.1		0.5929	8.15346e-05	0.00042856	0.917647058823529	0.842844600526778	AML-MRC(3)_T	0	0
ENSG00000257754.1		0.59282	0.00551649	0.01744	0.823529411764706	0.693590869183494	AML-MRC(3)_T	0	0
ENSG00000286010.1		0.59281	0.00147358	0.0055813	0.941176470588235	0.902546093064091	AML-MRC(3)_T	0	0
ENSG00000257906.3	LINC02156	0.5928	0.0233101	0.058723	0.658823529411765	0.525021949078139	AML-MRC(3)_T	0	0
ENSG00000272666.1	KLHDC7B-DT	0.59278	0.000310179	0.0014178	0.964705882352941	0.942932396839333	AML-MRC(3)_T	0	0
ENSG00000105928.16	GSDME	0.59272	0.00222992	0.0080043	1	0.980684811237928	AML-MRC(3)_T	0	0
ENSG00000229769.2	TRBV10-2	0.5927	0.00575419	0.018079	0.835294117647059	0.77963125548727	AML-MRC(3)_T	0	0
ENSG00000224082.1	UBTFL8	0.59265	0.0838173	0.16485	0.329411764705882	0.298507462686567	AML-MRC(3)_T	0	0
ENSG00000181392.17	SYNE4	0.5926	2.03789e-09	2.6689e-08	1	0.996488147497805	AML-MRC(3)_T	0	0
ENSG00000287226.1		0.59254	0.0252816	0.062682	0.458823529411765	0.42756804214223	AML-MRC(3)_T	0	0
ENSG00000258843.1		0.5923	0.000145168	0.00071821	0.917647058823529	0.916593503072871	AML-MRC(3)_T	0	0
ENSG00000236467.8	KCNMA1-AS1	0.59218	0.0888639	0.17271	0.4	0.369622475856014	AML-MRC(3)_T	0	0
ENSG00000280431.1		0.59216	0.0673623	0.13857	0.4	0.279192273924495	AML-MRC(3)_T	0	0
ENSG00000243609.1	RPS2P44	0.59212	0.000371574	0.0016626	0.964705882352941	0.91747146619842	AML-MRC(3)_T	0	0
ENSG00000221662.1	MIR1290	0.59209	0.0099961	0.028841	0.647058823529412	0.527655838454785	AML-MRC(3)_T	0	0
ENSG00000288669.1		0.59208	0.0196976	0.051118	0.458823529411765	0.410886742756804	AML-MRC(3)_T	0	0
ENSG00000176595.4	KBTBD11	0.59204	1.43495e-05	8.9637e-05	1	1	AML-MRC(3)_T	0	0
ENSG00000067225.18	PKM	0.59192	1.50382e-15	4.7053e-14	1	1	AML-MRC(3)_T	0	0
ENSG00000146666.5	LINC00525	0.59188	0.0715548	0.14546	0.4	0.306409130816506	AML-MRC(3)_T	0	0
ENSG00000183347.15	GBP6	0.59175	0.000578466	0.0024524	0.952941176470588	0.852502194907814	AML-MRC(3)_T	0	0
ENSG00000218772.2	FAM8A6P	0.5917	0.00955074	0.027739	0.564705882352941	0.462686567164179	AML-MRC(3)_T	0	0
ENSG00000256209.2		0.59165	0.00461853	0.014978	0.917647058823529	0.856014047410009	AML-MRC(3)_T	0	0
ENSG00000285852.1		0.59124	0.000147943	0.00073066	1	0.969271290605795	AML-MRC(3)_T	0	0
ENSG00000138688.15	BLTP1	0.59122	5.80627e-18	2.5285e-16	1	1	AML-MRC(3)_T	0	0
ENSG00000253305.2	PCDHGB6	0.59115	0.000777235	0.0031875	0.976470588235294	0.977172958735733	AML-MRC(3)_T	0	0
ENSG00000168939.12	SPRY3	0.59099	2.24816e-12	4.6797e-11	1	0.999122036874451	AML-MRC(3)_T	0	0
ENSG00000272988.1		0.59095	0.0284732	0.069079	0.435294117647059	0.409130816505707	AML-MRC(3)_T	0	0
ENSG00000222123.1	RNA5SP390	0.59085	0.0160448	0.043032	0.764705882352941	0.629499561018437	AML-MRC(3)_T	0	0
ENSG00000144407.9	PTH2R	0.59048	0.00121663	0.0047205	1	0.984196663740123	AML-MRC(3)_T	0	0
ENSG00000179676.7	LINC00305	0.5904	0.126669	0.22863	0.247058823529412	0.271290605794557	AML-MRC(3)_T	0	0
ENSG00000287701.1		0.59003	0.0881071	0.17159	0.305882352941176	0.253731343283582	AML-MRC(3)_T	0	0
ENSG00000151651.16	ADAM8	0.58997	1.21262e-07	1.1554e-06	1	1	AML-MRC(3)_T	1	1
ENSG00000235070.3		0.58993	0.217065		0.235294117647059	0.164179104477612	AML-MRC(3)_T	0	0
ENSG00000135437.10	RDH5	0.58992	4.41363e-10	6.4178e-09	1	0.998244073748903	AML-MRC(3)_T	0	0
ENSG00000287787.1		0.58983	0.000997998	0.003965	0.941176470588235	0.902546093064091	AML-MRC(3)_T	0	0
ENSG00000152127.9	MGAT5	0.5898	1.89232e-20	1.0785e-18	1	1	AML-MRC(3)_T	1	0
ENSG00000236140.1		0.58977	0.00786962	0.023574	0.729411764705882	0.597892888498683	AML-MRC(3)_T	0	0
ENSG00000231530.1		0.58951	0.020769	0.053357	0.552941176470588	0.503950834064969	AML-MRC(3)_T	0	0
ENSG00000251073.1	NUDT19P5	0.58947	0.0429338	0.096431	0.552941176470588	0.510974539069359	AML-MRC(3)_T	0	0
ENSG00000259404.5	EFL1P1	0.58941	0.00555178	0.017535	0.858823529411765	0.764705882352941	AML-MRC(3)_T	0	0
ENSG00000257771.6	LINC02395	0.58937	0.0156337	0.042089	0.517647058823529	0.4828797190518	AML-MRC(3)_T	0	0
ENSG00000204219.11	TCEA3	0.58906	9.07566e-05	0.0004731	1	0.994732221246708	AML-MRC(3)_T	0	0
ENSG00000166823.5	MESP1	0.58904	1.39703e-06	1.0752e-05	1	0.990342405618964	AML-MRC(3)_T	0	1
ENSG00000174718.12	RESF1	0.58879	4.02253e-13	9.1848e-12	1	1	AML-MRC(3)_T	0	0
ENSG00000228131.1	IGHD6-6	0.58869	0.00577297	0.018124	0.894117647058824	0.804214223002634	AML-MRC(3)_T	0	0
ENSG00000223804.5		0.58866	1.03102e-07	9.9763e-07	1	0.998244073748903	AML-MRC(3)_T	0	0
ENSG00000232722.3	MROH4P	0.58859	0.0716374	0.14559	0.352941176470588	0.265144863915716	AML-MRC(3)_T	0	0
ENSG00000117594.10	HSD11B1	0.58857	0.017925	0.04724	0.917647058823529	0.825285338015803	AML-MRC(3)_T	1	0
ENSG00000233355.7	CHRM3-AS2	0.58855	0.000210548	0.0010016	1	0.998244073748903	AML-MRC(3)_T	0	0
ENSG00000275234.1		0.58854	2.53174e-07	2.2669e-06	0.988235294117647	0.970149253731343	AML-MRC(3)_T	0	0
ENSG00000179331.3	RAB39A	0.58835	0.000343182	0.0015513	0.988235294117647	0.963125548726953	AML-MRC(3)_T	0	0
ENSG00000089012.14	SIRPG	0.58829	0.000380815	0.0016993	1	0.997366110623354	AML-MRC(3)_T	1	0
ENSG00000258734.2		0.58829	0.0363401	0.084255	0.482352941176471	0.423178226514486	AML-MRC(3)_T	0	0
ENSG00000111859.17	NEDD9	0.58814	8.93323e-09	1.0395e-07	1	1	AML-MRC(3)_T	0	0
ENSG00000116824.5	CD2	0.58814	6.63351e-05	0.00035661	1	1	AML-MRC(3)_T	1	0
ENSG00000227494.2	USP9YP14	0.58811	0.174327	0.29243	0.282352941176471	0.185250219490781	AML-MRC(3)_T	0	0
ENSG00000101017.14	CD40	0.5881	7.77472e-07	6.3082e-06	1	0.999122036874451	AML-MRC(3)_T	1	1
ENSG00000215478.8	CES5AP1	0.58808	0.0295664	0.071306	0.552941176470588	0.529411764705882	AML-MRC(3)_T	0	0
ENSG00000151689.13	INPP1	0.58807	4.76186e-20	2.5888e-18	1	1	AML-MRC(3)_T	0	0
ENSG00000134352.20	IL6ST	0.58795	8.28283e-08	8.1445e-07	1	1	AML-MRC(3)_T	1	0
ENSG00000252619.1	RNU6-1149P	0.58788	0.0769741	0.15421	0.352941176470588	0.261633011413521	AML-MRC(3)_T	0	0
ENSG00000238094.1		0.58786	0.111152	0.20609	0.4	0.230904302019315	AML-MRC(3)_T	0	0
ENSG00000240143.1		0.58765	4.11501e-10	6.0144e-09	1	1	AML-MRC(3)_T	0	0
ENSG00000263874.2	LASP1NB	0.58763	2.46518e-09	3.1863e-08	1	1	AML-MRC(3)_T	0	0
ENSG00000160471.13	COX6B2	0.5875	0.000117769	0.00059613	0.988235294117647	0.987708516242318	AML-MRC(3)_T	0	0
ENSG00000199135.1	MIR101-1	0.58734	0.0297914	0.071722	0.435294117647059	0.394205443371378	AML-MRC(3)_T	0	0
ENSG00000116774.12	OLFML3	0.58715	0.00167029	0.006219	0.988235294117647	0.977172958735733	AML-MRC(3)_T	1	0
ENSG00000134690.11	CDCA8	0.58703	3.82169e-08	3.9937e-07	1	1	AML-MRC(3)_T	0	0
ENSG00000131370.16	SH3BP5	0.58702	1.11209e-05	7.1251e-05	1	0.999122036874451	AML-MRC(3)_T	0	0
ENSG00000204603.7	LINC01257	0.58694	0.0210459	0.053938	0.823529411764706	0.796312554872695	AML-MRC(3)_T	0	0
ENSG00000271725.1		0.58681	1.45562e-06	1.1168e-05	1	0.962247585601405	AML-MRC(3)_T	0	0
ENSG00000263426.2	RN7SL471P	0.5867	0.00733309	0.022216	0.705882352941177	0.592625109745391	AML-MRC(3)_T	0	0
ENSG00000071282.12	LMCD1	0.58666	0.00256604	0.0090349	1	0.963125548726953	AML-MRC(3)_T	0	0
ENSG00000168453.15	HR	0.58643	0.00262351	0.0092074	1	0.961369622475856	AML-MRC(3)_T	0	1
ENSG00000124019.10	FAM124B	0.58634	9.7731e-07	7.7678e-06	1	0.999122036874451	AML-MRC(3)_T	0	0
ENSG00000227212.3	PFN1P6	0.58609	0.00727529	0.022072	0.741176470588235	0.596136962247586	AML-MRC(3)_T	0	0
ENSG00000255331.1		0.58609	0.0214959	0.054919	0.776470588235294	0.641791044776119	AML-MRC(3)_T	0	0
ENSG00000256588.1		0.58609	4.19753e-06	2.961e-05	1	0.985074626865672	AML-MRC(3)_T	0	0
ENSG00000278013.1		0.58604	0.00688631	0.021061	0.705882352941177	0.609306409130816	AML-MRC(3)_T	0	0
ENSG00000169403.12	PTAFR	0.58601	9.30845e-05	0.00048393	1	1	AML-MRC(3)_T	1	0
ENSG00000279019.1		0.58599	2.05852e-08	2.2626e-07	1	0.99297629499561	AML-MRC(3)_T	0	0
ENSG00000112984.12	KIF20A	0.58589	1.0074e-05	6.515e-05	1	1	AML-MRC(3)_T	0	0
ENSG00000113552.16	GNPDA1	0.58588	5.2394e-08	5.3514e-07	1	1	AML-MRC(3)_T	0	0
ENSG00000128567.17	PODXL	0.58585	3.60838e-07	3.1216e-06	1	1	AML-MRC(3)_T	1	0
ENSG00000267288.2		0.58572	7.61189e-08	7.5424e-07	0.988235294117647	0.993854258121159	AML-MRC(3)_T	0	0
ENSG00000140396.13	NCOA2	0.58569	2.90945e-21	1.8087e-19	1	1	AML-MRC(3)_T	0	1
ENSG00000264954.2	PRR29-AS1	0.58569	3.21251e-05	0.00018677	0.964705882352941	0.963125548726953	AML-MRC(3)_T	0	0
ENSG00000099308.10	MAST3	0.58564	4.99233e-14	1.2886e-12	1	1	AML-MRC(3)_T	0	0
ENSG00000207426.1		0.58554	0.0178503	0.047078	0.517647058823529	0.496049165935031	AML-MRC(3)_T	0	0
ENSG00000268804.1	LINC02132	0.5854	0.0146914	0.039937	0.694117647058824	0.520632133450395	AML-MRC(3)_T	0	0
ENSG00000111665.12	CDCA3	0.58538	2.0731e-07	1.8869e-06	1	1	AML-MRC(3)_T	0	0
ENSG00000254432.1		0.58534	0.00431966	0.014151	0.776470588235294	0.726953467954346	AML-MRC(3)_T	0	0
ENSG00000178773.15	CPNE7	0.58527	0.00384574	0.01281	1	0.997366110623354	AML-MRC(3)_T	0	0
ENSG00000157456.8	CCNB2	0.5852	1.12135e-07	1.0769e-06	1	1	AML-MRC(3)_T	0	0
ENSG00000230838.1	LINC01614	0.58507	0.0609076	0.1278	0.447058823529412	0.362598770851624	AML-MRC(3)_T	0	0
ENSG00000264419.1	MIR548AC	0.58499	0.00745977	0.022553	0.776470588235294	0.618964003511853	AML-MRC(3)_T	0	0
ENSG00000181092.10	ADIPOQ	0.58497	0.0839602	0.16508	0.517647058823529	0.369622475856014	AML-MRC(3)_T	0	0
ENSG00000225774.2	SIRPAP1	0.58482	0.000689585	0.002866	0.964705882352941	0.932396839332748	AML-MRC(3)_T	0	0
ENSG00000261512.2		0.58473	6.34353e-11	1.0538e-09	1	0.997366110623354	AML-MRC(3)_T	0	0
ENSG00000279929.1		0.58464	0.151239	0.26241	0.247058823529412	0.20017559262511	AML-MRC(3)_T	0	0
ENSG00000226334.1		0.58447	0.000344448	0.0015562	0.988235294117647	0.941176470588235	AML-MRC(3)_T	0	0
ENSG00000169116.11	PARM1	0.58428	0.00026975	0.0012513	1	0.993854258121159	AML-MRC(3)_T	1	0
ENSG00000258711.2		0.58422	0.00207971	0.0075498	0.952941176470588	0.878841088674276	AML-MRC(3)_T	0	0
ENSG00000253130.2		0.58421	0.126949	0.22906	0.270588235294118	0.229148375768218	AML-MRC(3)_T	0	0
ENSG00000200741.1	RNA5SP161	0.58406	0.039234	0.08973	0.494117647058824	0.414398595258999	AML-MRC(3)_T	0	0
ENSG00000223350.2	IGLV9-49	0.58401	0.00593831	0.018549	0.964705882352941	0.954345917471466	AML-MRC(3)_T	0	0
ENSG00000128536.16	CDHR3	0.584	0.000506197	0.0021804	0.988235294117647	0.988586479367867	AML-MRC(3)_T	0	0
ENSG00000272862.1		0.58399	0.00106761	0.0042081	0.764705882352941	0.63476733977173	AML-MRC(3)_T	0	0
ENSG00000238243.3	OR2W3	0.58387	3.05685e-05	0.0001787	1	0.991220368744513	AML-MRC(3)_T	0	0
ENSG00000166257.9	SCN3B	0.58377	0.000538938	0.0023039	0.988235294117647	0.919227392449517	AML-MRC(3)_T	0	0
ENSG00000255160.5		0.58365	0.0041081	0.013555	0.682352941176471	0.570676031606673	AML-MRC(3)_T	0	0
ENSG00000058091.17	CDK14	0.58364	1.67803e-06	1.2727e-05	1	1	AML-MRC(3)_T	0	0
ENSG00000266356.1		0.58355	0.140909	0.24842	0.435294117647059	0.313432835820896	AML-MRC(3)_T	0	0
ENSG00000187231.14	SESTD1	0.58354	4.60924e-05	0.0002575	1	1	AML-MRC(3)_T	0	0
ENSG00000274183.2	H2AB1	0.58302	0.0696256	0.14226	0.564705882352941	0.429323968393327	AML-MRC(3)_T	0	0
ENSG00000147206.17	NXF3	0.58301	0.0072922	0.022113	0.988235294117647	0.988586479367867	AML-MRC(3)_T	0	0
ENSG00000206863.1	RNU5A-6P	0.58285	0.00112458	0.004402	0.870588235294118	0.722563652326602	AML-MRC(3)_T	0	0
ENSG00000231896.1		0.58279	0.00136438	0.0052227	0.741176470588235	0.762071992976295	AML-MRC(3)_T	0	0
ENSG00000100918.13	REC8	0.58271	2.47889e-08	2.6828e-07	1	1	AML-MRC(3)_T	0	0
ENSG00000247345.2		0.58248	1.5458e-05	9.5983e-05	1	0.942932396839333	AML-MRC(3)_T	0	0
ENSG00000162595.7	DIRAS3	0.5824	0.0459764	0.10194	0.870588235294118	0.745390693590869	AML-MRC(3)_T	0	0
ENSG00000144550.13	CPNE9	0.58235	3.71892e-09	4.6717e-08	1	0.993854258121159	AML-MRC(3)_T	0	0
ENSG00000228354.1		0.58226	0.038641	0.088617	0.505882352941176	0.382791922739245	AML-MRC(3)_T	0	0
ENSG00000233017.3		0.58197	0.0865318	0.16905	0.352941176470588	0.293239683933275	AML-MRC(3)_T	0	0
ENSG00000271581.1		0.58192	8.76403e-06	5.7451e-05	0.976470588235294	0.952589991220369	AML-MRC(3)_T	0	0
ENSG00000271524.1	BNIP3P17	0.58182	0.0001648	0.0008028	0.964705882352941	0.873573309920983	AML-MRC(3)_T	0	0
ENSG00000179148.10	ALOXE3	0.58176	0.0184543	0.048415	0.847058823529412	0.706760316066725	AML-MRC(3)_T	0	0
ENSG00000108950.12	FAM20A	0.58171	0.00315979	0.010805	1	0.990342405618964	AML-MRC(3)_T	0	0
ENSG00000258772.1		0.58164	0.162415	0.27726	0.341176470588235	0.204565408252853	AML-MRC(3)_T	0	0
ENSG00000124232.11	RBPJL	0.58152	0.0279105	0.067985	0.623529411764706	0.582089552238806	AML-MRC(3)_T	0	1
ENSG00000270990.1		0.58152	0.0416839	0.094166	0.564705882352941	0.406496927129061	AML-MRC(3)_T	0	0
ENSG00000127074.15	RGS13	0.5814	0.0116928	0.032937	0.988235294117647	0.915715539947322	AML-MRC(3)_T	0	0
ENSG00000178796.13	RIIAD1	0.58128	0.0257962	0.063716	0.529411764705882	0.417032484635645	AML-MRC(3)_T	0	0
ENSG00000262097.2	LINC02185	0.58127	0.0299549	0.072031	0.741176470588235	0.725197541703248	AML-MRC(3)_T	0	0
ENSG00000241770.1		0.58119	0.0102349	0.029458	0.552941176470588	0.448639157155399	AML-MRC(3)_T	0	0
ENSG00000252945.1		0.58116	0.0203447	0.052457	0.552941176470588	0.424934152765584	AML-MRC(3)_T	0	0
ENSG00000081853.15	PCDHGA2	0.58109	0.0155446	0.041892	0.882352941176471	0.81387181738367	AML-MRC(3)_T	0	0
ENSG00000100644.17	HIF1A	0.58105	1.2586e-07	1.1942e-06	1	1	AML-MRC(3)_T	0	1
ENSG00000138448.12	ITGAV	0.58103	7.55551e-07	6.1397e-06	1	1	AML-MRC(3)_T	1	0
ENSG00000219384.1		0.58093	0.048161	0.10595	0.341176470588235	0.527655838454785	AML-MRC(3)_T	0	0
ENSG00000186407.7	CD300E	0.58086	0.00909679	0.02663	1	0.992098331870061	AML-MRC(3)_T	0	0
ENSG00000223658.8	C1GALT1C1L	0.58074	0.00745197	0.022531	0.847058823529412	0.785776997366111	AML-MRC(3)_T	0	0
ENSG00000259343.7	TMC3-AS1	0.58061	4.892e-06	3.3978e-05	1	0.998244073748903	AML-MRC(3)_T	0	0
ENSG00000188467.11	SLC24A5	0.58059	0.144215	0.253	0.411764705882353	0.256365232660228	AML-MRC(3)_T	0	0
ENSG00000286805.1		0.58052	0.249399	0.38278	0.294117647058824	0.191395961369622	AML-MRC(3)_T	0	0
ENSG00000230294.4	LINC02370	0.58026	0.110107	0.20458	0.470588235294118	0.377524143985953	AML-MRC(3)_T	0	0
ENSG00000237916.1	RPL37P12	0.58019	0.146104	0.25562	0.247058823529412	0.190517998244074	AML-MRC(3)_T	0	0
ENSG00000254122.3	PCDHGB7	0.58003	0.00156551	0.0058838	1	0.978050921861282	AML-MRC(3)_T	1	0
ENSG00000152767.17	FARP1	0.57999	4.63625e-07	3.9236e-06	1	1	AML-MRC(3)_T	0	0
ENSG00000286629.1		0.57999	1.14875e-05	7.3368e-05	0.976470588235294	0.947322212467076	AML-MRC(3)_T	0	0
ENSG00000202461.1		0.57949	2.56535e-06	1.8783e-05	0.988235294117647	0.943810359964881	AML-MRC(3)_T	0	0
ENSG00000262693.1	ZFP3-DT	0.57936	0.00298848	0.010298	0.776470588235294	0.642669007901668	AML-MRC(3)_T	0	0
ENSG00000160211.19	G6PD	0.57934	1.10069e-16	4.0219e-15	1	1	AML-MRC(3)_T	0	0
ENSG00000225721.5		0.57926	1.22201e-08	1.3914e-07	0.988235294117647	0.977172958735733	AML-MRC(3)_T	0	0
ENSG00000019102.12	VSIG2	0.57918	3.99067e-05	0.00022704	1	0.985074626865672	AML-MRC(3)_T	0	0
ENSG00000217648.1	PARLP2	0.57903	1.50592e-06	1.1506e-05	1	0.978928884986831	AML-MRC(3)_T	0	0
ENSG00000280017.1		0.57899	0.186676	0.30802	0.282352941176471	0.203687445127305	AML-MRC(3)_T	0	0
ENSG00000105376.5	ICAM5	0.57879	0.00084724	0.0034365	1	0.996488147497805	AML-MRC(3)_T	1	0
ENSG00000181652.19	ATG9B	0.57877	1.01487e-06	8.0407e-06	1	0.998244073748903	AML-MRC(3)_T	0	0
ENSG00000176597.12	B3GNT5	0.57875	8.62327e-07	6.9344e-06	1	1	AML-MRC(3)_T	0	0
ENSG00000284491.2	THSD8	0.5787	0.00196565	0.0071793	0.717647058823529	0.640913081650571	AML-MRC(3)_T	0	0
ENSG00000273129.1	PACERR	0.57842	0.000419848	0.001855	0.964705882352941	0.916593503072871	AML-MRC(3)_T	0	0
ENSG00000228215.3	LINC02770	0.5784	0.0265717	0.065241	0.764705882352941	0.57945566286216	AML-MRC(3)_T	0	0
ENSG00000264083.1		0.57839	0.000796381	0.0032569	0.964705882352941	0.840210711150132	AML-MRC(3)_T	0	0
ENSG00000133318.14	RTN3	0.57838	2.89356e-23	2.2017e-21	1	1	AML-MRC(3)_T	0	0
ENSG00000261267.1		0.5783	2.45019e-07	2.1999e-06	1	0.998244073748903	AML-MRC(3)_T	0	0
ENSG00000261548.1	HLA-P	0.57825	0.0969	0.18486	0.447058823529412	0.288849868305531	AML-MRC(3)_T	0	0
ENSG00000251821.1	RNU6-583P	0.57824	3.70654e-05	0.00021238	0.952941176470588	0.908691834942932	AML-MRC(3)_T	0	0
ENSG00000169918.10	OTUD7A	0.57821	1.87884e-05	0.00011465	1	0.991220368744513	AML-MRC(3)_T	0	0
ENSG00000162645.13	GBP2	0.5782	3.94486e-07	3.3933e-06	1	1	AML-MRC(3)_T	0	0
ENSG00000254744.3		0.57819	0.0102402	0.029467	0.658823529411765	0.507462686567164	AML-MRC(3)_T	0	0
ENSG00000283063.1	TRBV6-2	0.57813	0.00170846	0.0063464	0.941176470588235	0.893766461808604	AML-MRC(3)_T	0	0
ENSG00000159423.17	ALDH4A1	0.57807	3.52917e-11	6.0987e-10	1	1	AML-MRC(3)_T	0	0
ENSG00000197927.13	NBEAP2	0.57805	0.0219713	0.055925	0.811764705882353	0.647058823529412	AML-MRC(3)_T	0	0
ENSG00000253008.2	MIR2355	0.57792	0.00231156	0.0082514	0.894117647058824	0.805970149253731	AML-MRC(3)_T	0	0
ENSG00000268041.2	ERFL	0.57792	1.15084e-05	7.3457e-05	1	0.999122036874451	AML-MRC(3)_T	0	0
ENSG00000183092.16	BEGAIN	0.57791	0.00144821	0.0055	1	0.996488147497805	AML-MRC(3)_T	0	0
ENSG00000226780.1	AVPR1B-DT	0.57787	0.00459131	0.0149	0.894117647058824	0.804214223002634	AML-MRC(3)_T	0	0
ENSG00000273765.1		0.57785	0.000501683	0.0021641	0.847058823529412	0.680421422300263	AML-MRC(3)_T	0	0
ENSG00000287747.1		0.57779	0.0601692	0.12655	0.376470588235294	0.354697102721686	AML-MRC(3)_T	0	0
ENSG00000172818.10	OVOL1	0.57774	0.00996898	0.028776	0.929411764705882	0.868305531167691	AML-MRC(3)_T	0	1
ENSG00000285840.2		0.57723	0.00421676	0.013862	0.729411764705882	0.70324846356453	AML-MRC(3)_T	0	0
ENSG00000111666.11	CHPT1	0.57715	8.5997e-16	2.7704e-14	1	1	AML-MRC(3)_T	0	0
ENSG00000204176.14	SYT15	0.57712	0.000116374	0.00059005	0.941176470588235	0.945566286215979	AML-MRC(3)_T	0	0
ENSG00000185070.11	FLRT2	0.5771	0.0631097	0.13143	0.741176470588235	0.672519754170325	AML-MRC(3)_T	1	0
ENSG00000267500.1	ZNF887P	0.57702	0.000238461	0.0011198	1	0.924495171202809	AML-MRC(3)_T	0	0
ENSG00000274808.5	TBC1D3B	0.57697	0.00295577	0.010203	0.811764705882353	0.842844600526778	AML-MRC(3)_T	0	0
ENSG00000271330.1		0.5769	0.122134	0.22214	0.411764705882353	0.28270412642669	AML-MRC(3)_T	0	0
ENSG00000266495.1		0.57678	0.0250892	0.062318	0.447058823529412	0.37225636523266	AML-MRC(3)_T	0	0
ENSG00000249236.2		0.57654	0.00134186	0.0051458	0.858823529411765	0.761194029850746	AML-MRC(3)_T	0	0
ENSG00000218336.9	TENM3	0.57645	0.0445557	0.099348	0.576470588235294	0.655838454784899	AML-MRC(3)_T	0	0
ENSG00000211884.1	TRAJ5	0.57635	0.0166813	0.044466	0.705882352941177	0.596136962247586	AML-MRC(3)_T	0	0
ENSG00000237914.5	SIRPG-AS1	0.57633	0.00434208	0.014212	0.858823529411765	0.860403863037752	AML-MRC(3)_T	0	0
ENSG00000206712.1	RNU6-26P	0.57617	0.01065	0.030457	0.729411764705882	0.591747146619842	AML-MRC(3)_T	0	0
ENSG00000135451.13	TROAP	0.57609	6.93433e-06	4.652e-05	1	1	AML-MRC(3)_T	0	0
ENSG00000085741.13	WNT11	0.576	0.000255992	0.0011948	1	0.995610184372256	AML-MRC(3)_T	1	0
ENSG00000095637.22	SORBS1	0.57589	5.84806e-05	0.00031846	1	0.999122036874451	AML-MRC(3)_T	0	0
ENSG00000139117.14	CPNE8	0.57589	0.000314872	0.0014364	1	0.990342405618964	AML-MRC(3)_T	0	0
ENSG00000101057.16	MYBL2	0.57568	2.03365e-06	1.5218e-05	1	1	AML-MRC(3)_T	0	1
ENSG00000205592.15	MUC19	0.57567	0.00261088	0.0091688	1	0.98595258999122	AML-MRC(3)_T	0	0
ENSG00000225742.6	LINC02036	0.57567	0.00118599	0.0046147	0.847058823529412	0.740122914837577	AML-MRC(3)_T	0	0
ENSG00000219487.2		0.57555	0.00010926	0.00055785	1	0.982440737489025	AML-MRC(3)_T	0	0
ENSG00000232746.1	LINC02022	0.57554	0.0622631	0.12997	0.505882352941176	0.396839332748025	AML-MRC(3)_T	0	0
ENSG00000132837.15	DMGDH	0.57531	0.000101493	0.00052271	0.988235294117647	0.940298507462687	AML-MRC(3)_T	0	0
ENSG00000274376.4	ADAMTS7P1	0.57529	0.00281641	0.0097858	0.964705882352941	0.926251097453907	AML-MRC(3)_T	0	0
ENSG00000054356.14	PTPRN	0.57528	0.00890675	0.026173	0.952941176470588	0.868305531167691	AML-MRC(3)_T	0	0
ENSG00000251661.3		0.57523	2.328e-06	1.7193e-05	1	0.997366110623354	AML-MRC(3)_T	0	0
ENSG00000270872.2	SRGAP2D	0.57512	1.35725e-05	8.5109e-05	0.964705882352941	0.977172958735733	AML-MRC(3)_T	0	0
ENSG00000239793.1		0.57508	0.0402142	0.091508	0.352941176470588	0.467076382791923	AML-MRC(3)_T	0	0
ENSG00000286045.1		0.57508	0.000152404	0.00074938	0.870588235294118	0.7928007023705	AML-MRC(3)_T	0	0
ENSG00000260496.3		0.57495	0.00514467	0.016444	0.835294117647059	0.788410886742757	AML-MRC(3)_T	0	0
ENSG00000240350.3	SOCAR	0.57481	0.0039668	0.013149	0.917647058823529	0.807726075504829	AML-MRC(3)_T	0	0
ENSG00000160712.13	IL6R	0.5748	1.00354e-09	1.3816e-08	1	1	AML-MRC(3)_T	0	0
ENSG00000183615.6	FAM167B	0.57474	0.000351976	0.001586	0.988235294117647	0.935030728709394	AML-MRC(3)_T	0	0
ENSG00000279394.1		0.57473	5.2302e-05	0.00028851	0.976470588235294	0.935908691834943	AML-MRC(3)_T	0	0
ENSG00000269825.1		0.5747	1.46589e-08	1.6492e-07	1	0.999122036874451	AML-MRC(3)_T	0	0
ENSG00000141194.6	OR4D1	0.57464	0.000427654	0.0018838	0.952941176470588	0.934152765583846	AML-MRC(3)_T	0	0
ENSG00000012660.14	ELOVL5	0.57457	4.99007e-23	3.7041e-21	1	1	AML-MRC(3)_T	0	0
ENSG00000278383.1		0.57441	3.87198e-08	4.0433e-07	1	0.980684811237928	AML-MRC(3)_T	0	0
ENSG00000196923.14	PDLIM7	0.57439	4.64008e-13	1.0519e-11	1	1	AML-MRC(3)_T	0	0
ENSG00000081181.8	ARG2	0.57435	5.55633e-08	5.6439e-07	1	0.999122036874451	AML-MRC(3)_T	0	0
ENSG00000112576.13	CCND3	0.5743	1.04833e-15	3.3317e-14	1	1	AML-MRC(3)_T	0	0
ENSG00000253988.1		0.57418	0.206406	0.33249	0.294117647058824	0.191395961369622	AML-MRC(3)_T	0	0
ENSG00000275550.1		0.57418	2.81212e-05	0.00016563	0.976470588235294	0.901668129938543	AML-MRC(3)_T	0	0
ENSG00000102385.12	DRP2	0.57382	1.42999e-05	8.9371e-05	1	0.979806848112379	AML-MRC(3)_T	0	0
ENSG00000286065.2		0.57382	0.000884532	0.003571	0.894117647058824	0.81387181738367	AML-MRC(3)_T	0	0
ENSG00000151150.22	ANK3	0.57376	0.000683416	0.0028443	1	0.996488147497805	AML-MRC(3)_T	0	0
ENSG00000221996.6	OR52B4	0.57351	0.0669152	0.13777	0.388235294117647	0.302897278314311	AML-MRC(3)_T	0	0
ENSG00000100033.16	PRODH	0.57349	0.00741578	0.022427	0.988235294117647	0.943810359964881	AML-MRC(3)_T	0	0
ENSG00000185745.10	IFIT1	0.57327	0.00340681	0.011533	1	0.998244073748903	AML-MRC(3)_T	0	0
ENSG00000286269.1		0.57325	0.0490541	0.10751	0.529411764705882	0.453028972783143	AML-MRC(3)_T	0	0
ENSG00000270975.1	MAGOH3P	0.5731	0.000399156	0.0017733	0.941176470588235	0.91044776119403	AML-MRC(3)_T	0	0
ENSG00000266554.2	LINC01443	0.57308	0.147775	0.25784	0.341176470588235	0.228270412642669	AML-MRC(3)_T	0	0
ENSG00000125538.12	IL1B	0.57306	0.00128192	0.00494	1	1	AML-MRC(3)_T	0	1
ENSG00000166448.15	TMEM130	0.57303	0.00147907	0.0056001	1	0.952589991220369	AML-MRC(3)_T	0	0
ENSG00000134590.14	RTL8C	0.57294	0.000291577	0.0013411	1	0.997366110623354	AML-MRC(3)_T	0	0
ENSG00000116983.13	HPCAL4	0.57291	0.000761819	0.0031304	1	0.987708516242318	AML-MRC(3)_T	0	0
ENSG00000177261.8	ENSAP3	0.57283	0.155545	0.26828	0.447058823529412	0.41352063213345	AML-MRC(3)_T	0	0
ENSG00000247317.3	LY6E-DT	0.5728	0.000113008	0.0005745	0.976470588235294	0.9657594381036	AML-MRC(3)_T	0	0
ENSG00000202513.1	RNU6-805P	0.57278	0.000943139	0.0037732	0.870588235294118	0.778753292361721	AML-MRC(3)_T	0	0
ENSG00000101152.11	DNAJC5	0.57234	1.71577e-20	9.8446e-19	1	1	AML-MRC(3)_T	0	0
ENSG00000272383.1		0.57194	0.194762	0.31793	0.294117647058824	0.247585601404741	AML-MRC(3)_T	0	0
ENSG00000211931.1	IGHD2-2	0.5719	0.00361715	0.012148	0.952941176470588	0.847234416154522	AML-MRC(3)_T	0	0
ENSG00000283415.2		0.5719	0.20277	0.32789	0.6	0.381035996488148	AML-MRC(3)_T	0	0
ENSG00000263574.2		0.57186	0.0241968	0.060492	0.6	0.512730465320457	AML-MRC(3)_T	0	0
ENSG00000237484.6	LINC01684	0.57178	0.000675704	0.0028169	1	0.98595258999122	AML-MRC(3)_T	0	0
ENSG00000187987.9	ZSCAN23	0.57163	0.0148237	0.040238	0.964705882352941	0.850746268656716	AML-MRC(3)_T	0	1
ENSG00000224288.2	MTCYBP11	0.5714	0.178559	0.29764	0.294117647058824	0.215978928884987	AML-MRC(3)_T	0	0
ENSG00000276409.5	CCL14	0.57139	0.0597129	0.1258	0.482352941176471	0.366110623353819	AML-MRC(3)_T	0	0
ENSG00000169313.10	P2RY12	0.57132	0.00221566	0.0079616	1	0.956101843722564	AML-MRC(3)_T	0	0
ENSG00000188076.3	SCGB1C1	0.5712	0.0257405	0.063601	0.564705882352941	0.460930640913082	AML-MRC(3)_T	0	0
ENSG00000172349.17	IL16	0.57113	1.65075e-13	3.9711e-12	1	1	AML-MRC(3)_T	0	0
ENSG00000211672.2	IGLV4-3	0.57109	0.0165418	0.044151	0.752941176470588	0.698858647936787	AML-MRC(3)_T	0	0
ENSG00000274560.1		0.57106	0.0334695	0.078866	0.494117647058824	0.375768217734855	AML-MRC(3)_T	0	0
ENSG00000277678.1	RNU1-153P	0.571	0.00166152	0.006191	0.894117647058824	0.742756804214223	AML-MRC(3)_T	0	0
ENSG00000256101.5		0.57087	0.00543969	0.017231	0.8	0.70324846356453	AML-MRC(3)_T	0	0
ENSG00000102539.5	MLNR	0.57085	3.38038e-05	0.00019533	1	0.971027216856892	AML-MRC(3)_T	0	0
ENSG00000267679.1	EIF5AP2	0.57085	0.000258719	0.0012059	0.988235294117647	0.956101843722564	AML-MRC(3)_T	0	0
ENSG00000262096.2	PCDHB19P	0.57075	0.0287295	0.069592	0.564705882352941	0.485513608428446	AML-MRC(3)_T	0	0
ENSG00000237975.7	FLG-AS1	0.57069	0.00710011	0.021631	0.929411764705882	0.86918349429324	AML-MRC(3)_T	0	0
ENSG00000150045.12	KLRF1	0.57048	0.000154075	0.00075637	1	0.998244073748903	AML-MRC(3)_T	1	0
ENSG00000237011.1		0.57023	0.20025	0.32485	0.247058823529412	0.204565408252853	AML-MRC(3)_T	0	0
ENSG00000030582.18	GRN	0.5701	5.2591e-07	4.3939e-06	1	1	AML-MRC(3)_T	1	0
ENSG00000270722.1	RNVU1-31	0.56987	0.0453494	0.10085	0.752941176470588	0.643546971027217	AML-MRC(3)_T	0	0
ENSG00000160255.18	ITGB2	0.56983	4.37965e-08	4.5322e-07	1	1	AML-MRC(3)_T	1	1
ENSG00000164715.6	LMTK2	0.56974	2.85366e-10	4.2875e-09	1	1	AML-MRC(3)_T	0	0
ENSG00000139112.11	GABARAPL1	0.56971	4.86683e-07	4.096e-06	1	1	AML-MRC(3)_T	0	0
ENSG00000254054.3		0.56967	0.00530717	0.016881	0.917647058823529	0.836698858647937	AML-MRC(3)_T	0	0
ENSG00000205500.8	MAPRE3-AS1	0.56963	0.000424475	0.0018717	0.917647058823529	0.866549604916593	AML-MRC(3)_T	0	0
ENSG00000109099.16	PMP22	0.56961	0.00665092	0.020451	1	0.978050921861282	AML-MRC(3)_T	0	0
ENSG00000035499.13	DEPDC1B	0.56958	1.08196e-07	1.0436e-06	1	1	AML-MRC(3)_T	0	1
ENSG00000257924.1	LINC02416	0.56949	0.0556671	0.11895	0.435294117647059	0.384547848990342	AML-MRC(3)_T	0	0
ENSG00000179165.11	PXT1	0.56936	0.000377927	0.001688	0.964705882352941	0.89640035118525	AML-MRC(3)_T	0	0
ENSG00000143537.14	ADAM15	0.56935	5.96639e-15	1.728e-13	1	1	AML-MRC(3)_T	1	0
ENSG00000179674.4	ARL14	0.56932	0.177173	0.29591	0.270588235294118	0.194029850746269	AML-MRC(3)_T	0	0
ENSG00000226004.1	SIMALR	0.56925	0.0340428	0.079981	0.6	0.547848990342406	AML-MRC(3)_T	0	0
ENSG00000229703.6	LYPD9P	0.56918	0.320303	0.45967	0.2	0.214223002633889	AML-MRC(3)_T	0	0
ENSG00000240505.9	TNFRSF13B	0.5691	0.000234887	0.001105	0.976470588235294	0.987708516242318	AML-MRC(3)_T	1	0
ENSG00000212283.1	SNORD89	0.56905	1.14215e-07	1.0952e-06	1	0.992098331870061	AML-MRC(3)_T	0	0
ENSG00000226432.3	AKTIPP2	0.56895	0.00943792	0.027464	0.717647058823529	0.682177348551361	AML-MRC(3)_T	0	0
ENSG00000185737.13	NRG3	0.56891	0.138447	0.24499	0.329411764705882	0.257243195785777	AML-MRC(3)_T	0	0
ENSG00000137177.20	KIF13A	0.56889	2.41041e-09	3.1231e-08	1	1	AML-MRC(3)_T	0	0
ENSG00000256552.2		0.56883	0.000667794	0.0027883	0.905882352941176	0.816505706760316	AML-MRC(3)_T	0	0
ENSG00000254288.1		0.56877	0.00064553	0.0027057	0.917647058823529	0.84811237928007	AML-MRC(3)_T	0	0
ENSG00000111860.14	CEP85L	0.56865	9.581e-08	9.3324e-07	1	1	AML-MRC(3)_T	0	0
ENSG00000286813.1		0.56855	1.8855e-09	2.4824e-08	1	0.999122036874451	AML-MRC(3)_T	0	0
ENSG00000276471.1		0.56852	0.00146707	0.0055577	0.894117647058824	0.782265144863916	AML-MRC(3)_T	0	0
ENSG00000119938.9	PPP1R3C	0.56835	0.0628425	0.13099	0.658823529411765	0.460930640913082	AML-MRC(3)_T	0	0
ENSG00000206841.1	RNU6-409P	0.56835	0.169072	0.28561	0.352941176470588	0.343283582089552	AML-MRC(3)_T	0	0
ENSG00000272567.1		0.56814	0.00311538	0.010671	0.729411764705882	0.629499561018437	AML-MRC(3)_T	0	0
ENSG00000256381.1		0.56801	0.022298	0.056615	0.564705882352941	0.407374890254609	AML-MRC(3)_T	0	0
ENSG00000268618.1		0.56794	0.00255562	0.0090064	0.905882352941176	0.755926251097454	AML-MRC(3)_T	0	0
ENSG00000226933.1	NRBF2P2	0.56774	0.0177294	0.046794	0.611764705882353	0.481123792800702	AML-MRC(3)_T	0	0
ENSG00000254338.1	MAFA-AS1	0.56767	0.0405834	0.092151	0.541176470588235	0.51009657594381	AML-MRC(3)_T	0	0
ENSG00000173166.18	RAPH1	0.56757	0.000726651	0.0030024	1	0.985074626865672	AML-MRC(3)_T	0	0
ENSG00000248409.2	CCDC188BP	0.56756	0.0465777	0.10308	0.576470588235294	0.438981562774363	AML-MRC(3)_T	0	0
ENSG00000160856.21	FCRL3	0.56733	0.000424641	0.0018723	1	0.997366110623354	AML-MRC(3)_T	1	0
ENSG00000253123.4		0.56726	0.108323	0.20188	0.376470588235294	0.424056189640035	AML-MRC(3)_T	0	0
ENSG00000268240.1		0.56719	0.00910067	0.026636	0.976470588235294	0.818261633011414	AML-MRC(3)_T	0	0
ENSG00000287024.1		0.56712	1.55366e-06	1.1845e-05	0.976470588235294	0.986830553116769	AML-MRC(3)_T	0	0
ENSG00000248174.6	LINC02268	0.56708	0.0202152	0.052193	0.611764705882353	0.553116769095698	AML-MRC(3)_T	0	0
ENSG00000183010.17	PYCR1	0.56703	1.17689e-05	7.4939e-05	1	1	AML-MRC(3)_T	0	0
ENSG00000253320.7	MAILR	0.56685	5.37563e-06	3.6981e-05	1	1	AML-MRC(3)_T	0	0
ENSG00000169184.6	MN1	0.56673	0.000589524	0.0024951	1	1	AML-MRC(3)_T	0	1
ENSG00000243055.1	GK-AS1	0.56671	1.5498e-05	9.6203e-05	1	0.978928884986831	AML-MRC(3)_T	0	0
ENSG00000243081.2		0.56669	0.0733589	0.14841	0.458823529411765	0.412642669007902	AML-MRC(3)_T	0	0
ENSG00000184545.11	DUSP8	0.56661	0.00615872	0.01914	1	1	AML-MRC(3)_T	0	0
ENSG00000188662.6	H1-9P	0.56642	0.0591992	0.12492	0.435294117647059	0.31694468832309	AML-MRC(3)_T	0	0
ENSG00000224216.1		0.5664	1.65842e-05	0.00010229	0.929411764705882	0.913959613696225	AML-MRC(3)_T	0	0
ENSG00000237324.3		0.56638	0.00461095	0.014956	0.705882352941177	0.629499561018437	AML-MRC(3)_T	0	0
ENSG00000261671.1		0.56625	0.00122737	0.0047569	0.929411764705882	0.854258121158911	AML-MRC(3)_T	0	0
ENSG00000265444.1	MIR4733	0.56578	0.0528644	0.11412	0.435294117647059	0.351185250219491	AML-MRC(3)_T	0	0
ENSG00000132010.16	ZNF20	0.5656	1.34212e-10	2.1184e-09	1	1	AML-MRC(3)_T	0	1
ENSG00000159167.12	STC1	0.5656	0.151104	0.26225	0.6	0.518876207199298	AML-MRC(3)_T	0	0
ENSG00000288049.1		0.56559	0.0427073	0.096049	0.705882352941177	0.608428446005268	AML-MRC(3)_T	0	0
ENSG00000266850.1		0.56558	3.85674e-05	0.00022007	0.858823529411765	0.874451273046532	AML-MRC(3)_T	0	0
ENSG00000222259.1	RN7SKP114	0.56533	0.0450325	0.10025	0.4	0.354697102721686	AML-MRC(3)_T	0	0
ENSG00000241657.1	TRBV11-2	0.56515	0.00103586	0.0041005	0.929411764705882	0.930640913081651	AML-MRC(3)_T	0	0
ENSG00000135046.14	ANXA1	0.56507	6.96019e-08	6.9568e-07	1	1	AML-MRC(3)_T	0	0
ENSG00000198901.14	PRC1	0.56503	1.32354e-10	2.0914e-09	1	1	AML-MRC(3)_T	0	0
ENSG00000268896.1		0.56487	0.0550456	0.1179	0.447058823529412	0.333625987708516	AML-MRC(3)_T	0	0
ENSG00000087253.13	LPCAT2	0.56486	2.235e-11	3.9855e-10	1	1	AML-MRC(3)_T	0	0
ENSG00000283202.1		0.56473	0.153664	0.26577	0.270588235294118	0.230026338893766	AML-MRC(3)_T	0	0
ENSG00000146001.5	PCDHB18P	0.56463	0.0191978	0.050035	0.658823529411765	0.645302897278314	AML-MRC(3)_T	0	0
ENSG00000184313.20	MROH7	0.56456	1.39728e-05	8.7413e-05	1	0.993854258121159	AML-MRC(3)_T	0	0
ENSG00000205704.7	SMIM45	0.56454	0.000204056	0.0009737	0.917647058823529	0.823529411764706	AML-MRC(3)_T	0	0
ENSG00000099250.18	NRP1	0.56447	0.00814326	0.024269	1	0.989464442493415	AML-MRC(3)_T	1	0
ENSG00000280639.1	LINC02204	0.56445	0.0350902	0.081912	0.647058823529412	0.463564530289728	AML-MRC(3)_T	0	0
ENSG00000205795.4	CYS1	0.56433	0.02366	0.059432	0.505882352941176	0.561018437225636	AML-MRC(3)_T	0	0
ENSG00000143147.14	GPR161	0.56414	5.27372e-05	0.00029054	1	0.999122036874451	AML-MRC(3)_T	0	0
ENSG00000146021.15	KLHL3	0.56414	1.39825e-07	1.3175e-06	1	0.999122036874451	AML-MRC(3)_T	0	0
ENSG00000169902.15	TPST1	0.56406	0.000683493	0.0028443	1	1	AML-MRC(3)_T	0	0
ENSG00000110077.14	MS4A6A	0.56404	0.000534134	0.0022859	1	0.999122036874451	AML-MRC(3)_T	0	0
ENSG00000226302.1		0.56396	0.0963366	0.18405	0.388235294117647	0.316066725197542	AML-MRC(3)_T	0	0
ENSG00000200685.1		0.56392	0.0097398	0.028213	0.858823529411765	0.819139596136962	AML-MRC(3)_T	0	0
ENSG00000151790.9	TDO2	0.56391	0.050896	0.11068	0.764705882352941	0.582089552238806	AML-MRC(3)_T	0	0
ENSG00000256347.1	OR8R1P	0.56383	0.00428816	0.014063	0.905882352941176	0.877085162423178	AML-MRC(3)_T	0	0
ENSG00000259788.1	UAP1-DT	0.56382	0.0374753	0.086434	0.541176470588235	0.429323968393327	AML-MRC(3)_T	0	0
ENSG00000119401.11	TRIM32	0.56373	5.61305e-05	0.00030712	1	0.99297629499561	AML-MRC(3)_T	0	1
ENSG00000185245.8	GP1BA	0.56372	1.32651e-06	1.0255e-05	1	1	AML-MRC(3)_T	0	0
ENSG00000132465.12	JCHAIN	0.56363	0.00157903	0.0059242	1	1	AML-MRC(3)_T	0	0
ENSG00000116690.13	PRG4	0.56362	1.04422e-05	6.7238e-05	1	0.989464442493415	AML-MRC(3)_T	0	0
ENSG00000239732.3	TLR9	0.56362	9.6312e-07	7.6622e-06	0.988235294117647	0.966637401229148	AML-MRC(3)_T	1	1
ENSG00000245468.4	LINC02447	0.56359	4.69381e-07	3.9653e-06	1	0.976294995610184	AML-MRC(3)_T	0	0
ENSG00000207782.3	MIR150	0.56338	0.0479801	0.10564	0.4	0.333625987708516	AML-MRC(3)_T	0	0
ENSG00000254481.1	PTP4A2P2	0.56336	1.2348e-05	7.8077e-05	0.964705882352941	0.946444249341528	AML-MRC(3)_T	0	0
ENSG00000285970.1		0.56334	0.0019414	0.0071018	0.811764705882353	0.709394205443371	AML-MRC(3)_T	0	0
ENSG00000137807.16	KIF23	0.5633	1.20571e-07	1.1499e-06	1	1	AML-MRC(3)_T	0	0
ENSG00000250685.7		0.56322	0.0525946	0.11369	0.447058823529412	0.320456540825285	AML-MRC(3)_T	0	0
ENSG00000286441.1		0.56317	0.0836318	0.1646	0.305882352941176	0.260755048287972	AML-MRC(3)_T	0	0
ENSG00000150394.14	CDH8	0.56309	0.382104	0.52201	0.141176470588235	0.203687445127305	AML-MRC(3)_T	1	0
ENSG00000204390.10	HSPA1L	0.56307	1.40457e-11	2.5761e-10	1	0.999122036874451	AML-MRC(3)_T	0	0
ENSG00000229236.3	TTTY10	0.56283	0.0183007	0.048079	0.8	0.75153643546971	AML-MRC(3)_T	0	0
ENSG00000155961.5	RAB39B	0.56271	5.16803e-09	6.3163e-08	1	0.999122036874451	AML-MRC(3)_T	0	0
ENSG00000226217.1	RPL19P1	0.56268	0.0939539	0.18043	0.329411764705882	0.370500438981563	AML-MRC(3)_T	0	0
ENSG00000086300.16	SNX10	0.56261	1.00318e-08	1.1596e-07	1	1	AML-MRC(3)_T	0	0
ENSG00000257105.1		0.56237	0.014241	0.038852	0.576470588235294	0.536435469710272	AML-MRC(3)_T	0	0
ENSG00000255004.1	SLC1A2-AS1	0.56231	0.0507234	0.11038	0.623529411764706	0.60667251975417	AML-MRC(3)_T	0	0
ENSG00000286847.1		0.56229	6.43021e-05	0.00034696	1	0.95171202809482	AML-MRC(3)_T	0	0
ENSG00000119147.10	ECRG4	0.56212	0.000449593	0.0019694	0.976470588235294	0.893766461808604	AML-MRC(3)_T	0	0
ENSG00000284601.1		0.56212	0.0427799	0.096156	0.423529411764706	0.32396839332748	AML-MRC(3)_T	0	0
ENSG00000164649.20	CDCA7L	0.56207	2.58861e-11	4.553e-10	1	1	AML-MRC(3)_T	0	0
ENSG00000278195.2	SSTR3	0.56206	0.000605853	0.0025558	0.988235294117647	0.981562774363477	AML-MRC(3)_T	0	0
ENSG00000132825.7	PPP1R3D	0.56203	3.37698e-15	1.009e-13	1	1	AML-MRC(3)_T	0	0
ENSG00000270641.1	TSIX	0.562	0.015727	0.042303	0.576470588235294	0.80684811237928	AML-MRC(3)_T	0	0
ENSG00000268174.1	BNIP3P22	0.56194	0.0154815	0.041743	0.670588235294118	0.551360842844601	AML-MRC(3)_T	0	0
ENSG00000183856.11	IQGAP3	0.56192	1.1832e-05	7.5274e-05	1	1	AML-MRC(3)_T	0	0
ENSG00000108176.15	DNAJC12	0.56186	0.00677921	0.020787	0.988235294117647	0.950834064969271	AML-MRC(3)_T	0	0
ENSG00000226777.7	FAM30A	0.56182	0.000372915	0.0016681	1	1	AML-MRC(3)_T	0	0
ENSG00000188266.14	HYKK	0.56168	7.36012e-06	4.919e-05	1	0.989464442493415	AML-MRC(3)_T	0	0
ENSG00000232036.2		0.56164	0.0501412	0.10941	0.541176470588235	0.426690079016681	AML-MRC(3)_T	0	0
ENSG00000213083.3	VPS26CP1	0.56152	0.00411516	0.013572	0.952941176470588	0.850746268656716	AML-MRC(3)_T	0	0
ENSG00000228198.3	OR2M3	0.56143	0.047781	0.10526	0.694117647058824	0.569798068481124	AML-MRC(3)_T	0	0
ENSG00000257893.3	LINC02404	0.56139	0.0901077	0.17459	0.494117647058824	0.364354697102722	AML-MRC(3)_T	0	0
ENSG00000213654.10	GPSM3	0.56134	1.82068e-18	8.3844e-17	1	1	AML-MRC(3)_T	0	0
ENSG00000259483.1		0.56134	0.000328906	0.0014939	0.917647058823529	0.867427568042142	AML-MRC(3)_T	0	0
ENSG00000183715.13	OPCML	0.56124	0.230399	0.36126	0.223529411764706	0.279192273924495	AML-MRC(3)_T	1	0
ENSG00000225931.3		0.56107	1.62528e-05	0.00010052	0.988235294117647	0.984196663740123	AML-MRC(3)_T	0	0
ENSG00000113448.19	PDE4D	0.56101	3.13046e-07	2.7472e-06	1	1	AML-MRC(3)_T	0	0
ENSG00000041515.16	MYO16	0.56078	0.0297926	0.071722	0.976470588235294	0.929762949956102	AML-MRC(3)_T	0	0
ENSG00000241395.3	RN7SL344P	0.56077	0.010839	0.030899	0.717647058823529	0.64793678665496	AML-MRC(3)_T	0	0
ENSG00000224114.1		0.56063	0.00162532	0.0060726	1	1	AML-MRC(3)_T	0	0
ENSG00000249042.6	FAM151B-DT	0.56055	2.78432e-08	2.9869e-07	1	1	AML-MRC(3)_T	0	0
ENSG00000224511.2	LINC00365	0.56008	0.0660963	0.13639	0.329411764705882	0.325724319578578	AML-MRC(3)_T	0	0
ENSG00000166349.10	RAG1	0.56001	0.000499293	0.0021562	1	0.989464442493415	AML-MRC(3)_T	0	1
ENSG00000028137.19	TNFRSF1B	0.56	4.053e-06	2.8643e-05	1	1	AML-MRC(3)_T	0	0
ENSG00000137812.20	KNL1	0.55995	2.99683e-07	2.6415e-06	1	0.999122036874451	AML-MRC(3)_T	0	0
ENSG00000007908.16	SELE	0.55983	0.0616443	0.12904	0.8	0.648814749780509	AML-MRC(3)_T	0	0
ENSG00000148110.16	MFSD14B	0.55981	1.96462e-15	6.0622e-14	1	1	AML-MRC(3)_T	0	0
ENSG00000245384.2	CXXC4-AS1	0.55977	0.0930251	0.17906	0.541176470588235	0.405618964003512	AML-MRC(3)_T	0	0
ENSG00000155265.11	GOLGA7B	0.55974	0.000384147	0.0017122	0.988235294117647	0.984196663740123	AML-MRC(3)_T	0	0
ENSG00000151623.15	NR3C2	0.55973	9.77099e-05	0.00050477	1	0.996488147497805	AML-MRC(3)_T	0	1
ENSG00000260602.2	HMGN2P40	0.55968	0.00331751	0.011273	0.717647058823529	0.660228270412643	AML-MRC(3)_T	0	0
ENSG00000259073.1	FOXN3-AS2	0.55966	0.00278847	0.009703	0.941176470588235	0.883230904302019	AML-MRC(3)_T	0	0
ENSG00000129474.16	AJUBA	0.5596	0.000300268	0.0013772	1	0.993854258121159	AML-MRC(3)_T	0	0
ENSG00000253666.2		0.55958	0.0155989	0.04202	0.717647058823529	0.598770851624232	AML-MRC(3)_T	0	0
ENSG00000179873.14	NLRP11	0.55955	0.0546231	0.11719	0.8	0.697980684811238	AML-MRC(3)_T	0	0
ENSG00000162174.12	ASRGL1	0.55953	1.17531e-05	7.4884e-05	1	0.999122036874451	AML-MRC(3)_T	0	0
ENSG00000280780.2	JAKMIP2-AS1	0.55952	0.0271885	0.06649	0.694117647058824	0.53819139596137	AML-MRC(3)_T	0	0
ENSG00000231158.1	PTP4A1P1	0.55948	0.0107544	0.030706	0.776470588235294	0.677787532923617	AML-MRC(3)_T	0	0
ENSG00000106537.8	TSPAN13	0.55946	4.17561e-05	0.00023636	1	1	AML-MRC(3)_T	1	0
ENSG00000176956.13	LY6H	0.55939	0.11281	0.20866	0.352941176470588	0.426690079016681	AML-MRC(3)_T	0	0
ENSG00000109854.14	HTATIP2	0.55931	8.15569e-12	1.5542e-10	1	1	AML-MRC(3)_T	0	0
ENSG00000136634.7	IL10	0.5593	0.00910965	0.026658	0.988235294117647	0.963125548726953	AML-MRC(3)_T	0	1
ENSG00000255445.1		0.55926	1.13854e-05	7.2792e-05	1	0.977172958735733	AML-MRC(3)_T	0	0
ENSG00000213892.12	CEACAM16	0.55898	0.10942	0.20348	0.294117647058824	0.322212467076383	AML-MRC(3)_T	0	0
ENSG00000126016.16	AMOT	0.55889	3.89272e-05	0.00022192	1	0.999122036874451	AML-MRC(3)_T	0	0
ENSG00000164749.13	HNF4G	0.55877	0.283784	0.42099	0.305882352941176	0.245829675153644	AML-MRC(3)_T	0	1
ENSG00000267470.6	ZNF571-AS1	0.55874	1.02425e-05	6.6102e-05	1	0.994732221246708	AML-MRC(3)_T	0	0
ENSG00000114480.13	GBE1	0.55865	3.85819e-23	2.8994e-21	1	1	AML-MRC(3)_T	0	0
ENSG00000171700.14	RGS19	0.55864	3.80289e-11	6.5318e-10	1	1	AML-MRC(3)_T	0	0
ENSG00000273428.3		0.55859	0.0011901	0.0046286	0.870588235294118	0.843722563652327	AML-MRC(3)_T	0	0
ENSG00000188404.10	SELL	0.55851	1.27925e-05	8.0695e-05	1	1	AML-MRC(3)_T	1	0
ENSG00000231682.1	LINC01891	0.55814	0.0066236	0.020375	0.870588235294118	0.793678665496049	AML-MRC(3)_T	0	0
ENSG00000102879.16	CORO1A	0.5581	2.898e-15	8.7329e-14	1	1	AML-MRC(3)_T	0	0
ENSG00000132259.13	CNGA4	0.55802	1.69672e-05	0.00010445	1	0.985074626865672	AML-MRC(3)_T	0	0
ENSG00000181274.7	FRAT2	0.55801	3.08174e-12	6.2696e-11	1	1	AML-MRC(3)_T	0	0
ENSG00000141622.14	RNF165	0.55799	0.00303915	0.010447	1	0.995610184372256	AML-MRC(3)_T	0	0
ENSG00000252050.1		0.5579	0.00049229	0.00213	0.988235294117647	0.964881474978051	AML-MRC(3)_T	0	0
ENSG00000179673.5	RPRML	0.55768	0.0240895	0.0603	0.505882352941176	0.496927129060579	AML-MRC(3)_T	0	0
ENSG00000261070.1		0.55761	0.0141917	0.038741	0.682352941176471	0.62774363476734	AML-MRC(3)_T	0	0
ENSG00000148908.15	RGS10	0.55755	3.12873e-07	2.7464e-06	1	1	AML-MRC(3)_T	0	0
ENSG00000049283.18	EPN3	0.55751	0.000725541	0.0029984	0.964705882352941	0.939420544337138	AML-MRC(3)_T	0	0
ENSG00000244515.1	KRT18P34	0.55731	8.77166e-08	8.5835e-07	1	0.974539069359087	AML-MRC(3)_T	0	0
ENSG00000233093.6	LINC00892	0.55729	0.000631353	0.0026523	0.941176470588235	0.94468832309043	AML-MRC(3)_T	0	0
ENSG00000156966.7	B3GNT7	0.55719	0.00230214	0.0082223	1	1	AML-MRC(3)_T	0	0
ENSG00000252879.1	RN7SKP98	0.5571	0.00407376	0.013452	0.741176470588235	0.693590869183494	AML-MRC(3)_T	0	0
ENSG00000113520.11	IL4	0.55703	0.0075616	0.022812	0.764705882352941	0.741878841088674	AML-MRC(3)_T	0	1
ENSG00000132622.11	HSPA12B	0.55698	4.50175e-06	3.1521e-05	1	0.999122036874451	AML-MRC(3)_T	0	0
ENSG00000270861.1		0.55698	0.0472955	0.10439	0.364705882352941	0.358208955223881	AML-MRC(3)_T	0	0
ENSG00000286993.1		0.55691	0.0117843	0.033147	0.670588235294118	0.653204565408253	AML-MRC(3)_T	0	0
ENSG00000113749.7	HRH2	0.55689	1.57023e-05	9.7315e-05	1	1	AML-MRC(3)_T	0	0
ENSG00000211925.1	IGHD2-8	0.55689	0.0121432	0.033974	0.870588235294118	0.7243195785777	AML-MRC(3)_T	0	0
ENSG00000236700.6	LINC01010	0.55686	0.0722961	0.14663	0.647058823529412	0.571553994732221	AML-MRC(3)_T	0	0
ENSG00000206656.1	SNORD116-17	0.55677	0.0495028	0.1083	0.470588235294118	0.360842844600527	AML-MRC(3)_T	0	0
ENSG00000174749.6	FAM241A	0.55664	1.10058e-05	7.0609e-05	1	1	AML-MRC(3)_T	0	0
ENSG00000159648.11	TEPP	0.55646	0.00128622	0.0049558	0.976470588235294	0.934152765583846	AML-MRC(3)_T	0	0
ENSG00000109943.9	CRTAM	0.55645	3.28592e-06	2.3543e-05	1	1	AML-MRC(3)_T	0	0
ENSG00000238018.2	SPTBN1-AS2	0.55632	9.94702e-07	7.8927e-06	1	0.995610184372256	AML-MRC(3)_T	0	0
ENSG00000239959.1	ENPP7P2	0.55631	0.000320849	0.0014609	0.905882352941176	0.803336259877085	AML-MRC(3)_T	0	0
ENSG00000106952.7	TNFSF8	0.55629	9.00871e-06	5.8991e-05	1	1	AML-MRC(3)_T	0	0
ENSG00000265874.1	MIR4489	0.55626	2.99028e-05	0.00017516	0.976470588235294	0.913081650570676	AML-MRC(3)_T	0	0
ENSG00000282863.1		0.55617	0.093243	0.17942	0.447058823529412	0.302019315188762	AML-MRC(3)_T	0	0
ENSG00000138685.17	FGF2	0.55607	0.0115612	0.032629	0.917647058823529	0.879719051799824	AML-MRC(3)_T	0	0
ENSG00000182050.13	MGAT4C	0.55601	0.199715	0.32415	0.270588235294118	0.302019315188762	AML-MRC(3)_T	0	0
ENSG00000225028.1		0.55599	0.28585	0.4233	0.305882352941176	0.164179104477612	AML-MRC(3)_T	0	0
ENSG00000279829.1		0.55586	0.243158	0.37574	0.211764705882353	0.237928007023705	AML-MRC(3)_T	0	0
ENSG00000202522.1		0.55585	0.00892076	0.026209	0.647058823529412	0.56540825285338	AML-MRC(3)_T	0	0
ENSG00000227240.2		0.55581	0.0473063	0.10441	0.564705882352941	0.442493415276558	AML-MRC(3)_T	0	0
ENSG00000229629.1		0.5558	0.00847514	0.02511	0.694117647058824	0.559262510974539	AML-MRC(3)_T	0	0
ENSG00000278719.1	MCM8-AS1	0.55578	3.032e-05	0.00017737	0.858823529411765	0.848990342405619	AML-MRC(3)_T	0	0
ENSG00000255393.2	OOSP4B	0.55566	0.0985432	0.18735	0.458823529411765	0.457418788410887	AML-MRC(3)_T	0	0
ENSG00000187621.15	TCL6	0.55561	0.00532464	0.016925	0.905882352941176	0.946444249341528	AML-MRC(3)_T	0	0
ENSG00000226312.7	CFLAR-AS1	0.55557	4.31029e-07	3.6749e-06	1	1	AML-MRC(3)_T	0	0
ENSG00000265096.2	C1QTNF1-AS1	0.55553	0.171209	0.28823	0.341176470588235	0.269534679543459	AML-MRC(3)_T	0	0
ENSG00000126251.6	GPR42	0.5555	0.0695206	0.1421	0.564705882352941	0.447761194029851	AML-MRC(3)_T	0	0
ENSG00000271849.1	MAN2A1-DT	0.55546	3.41079e-07	2.967e-06	0.976470588235294	0.98595258999122	AML-MRC(3)_T	0	0
ENSG00000146094.15	DOK3	0.55508	7.22547e-13	1.6029e-11	1	1	AML-MRC(3)_T	0	0
ENSG00000286672.1		0.55503	7.84809e-07	6.3592e-06	1	0.99297629499561	AML-MRC(3)_T	0	0
ENSG00000231170.7	PDK4-AS1	0.55496	0.00944873	0.027492	0.847058823529412	0.787532923617208	AML-MRC(3)_T	0	0
ENSG00000042832.12	TG	0.55467	9.28899e-07	7.408e-06	1	0.999122036874451	AML-MRC(3)_T	0	0
ENSG00000179921.15	GPBAR1	0.55465	9.4978e-05	0.00049263	1	1	AML-MRC(3)_T	0	0
ENSG00000183709.8	IFNL2	0.55465	0.0303721	0.072861	0.611764705882353	0.520632133450395	AML-MRC(3)_T	0	0
ENSG00000164674.16	SYTL3	0.55463	4.59357e-05	0.0002567	1	1	AML-MRC(3)_T	0	0
ENSG00000279786.1		0.5546	0.0434744	0.097444	0.541176470588235	0.425812115891133	AML-MRC(3)_T	0	0
ENSG00000170782.3	OR10A4	0.55459	0.246632	0.37984	0.270588235294118	0.177348551360843	AML-MRC(3)_T	0	0
ENSG00000286732.1		0.55432	0.000375202	0.0016767	0.952941176470588	0.870939420544337	AML-MRC(3)_T	0	0
ENSG00000217330.1	SSXP10	0.55431	0.0636558	0.13233	0.517647058823529	0.474978050921861	AML-MRC(3)_T	0	0
ENSG00000173626.10	TRAPPC3L	0.55413	0.0917964	0.17719	0.482352941176471	0.407374890254609	AML-MRC(3)_T	0	0
ENSG00000266651.1		0.5541	5.48574e-08	5.5816e-07	1	0.994732221246708	AML-MRC(3)_T	0	0
ENSG00000268460.2		0.55389	0.0451432	0.10047	0.623529411764706	0.4828797190518	AML-MRC(3)_T	0	0
ENSG00000203995.10	ZYG11A	0.55388	0.00205411	0.0074665	0.917647058823529	0.898156277436348	AML-MRC(3)_T	0	0
ENSG00000199667.1		0.55369	0.00667824	0.020528	0.694117647058824	0.64793678665496	AML-MRC(3)_T	0	0
ENSG00000106066.15	CPVL	0.55361	0.00120942	0.0046956	1	1	AML-MRC(3)_T	1	0
ENSG00000135094.11	SDS	0.5535	7.27766e-05	0.00038732	1	0.99297629499561	AML-MRC(3)_T	0	0
ENSG00000142675.18	CNKSR1	0.55348	5.97522e-08	6.0376e-07	1	0.999122036874451	AML-MRC(3)_T	0	0
ENSG00000198176.13	TFDP1	0.55324	2.13267e-13	5.0531e-12	1	1	AML-MRC(3)_T	0	1
ENSG00000225385.3		0.55324	0.149679	0.26032	0.364705882352941	0.226514486391572	AML-MRC(3)_T	0	0
ENSG00000185897.7	FFAR3	0.55311	0.0126057	0.035069	0.941176470588235	0.835820895522388	AML-MRC(3)_T	0	0
ENSG00000170571.12	EMB	0.55306	1.26573e-10	2.006e-09	1	1	AML-MRC(3)_T	1	0
ENSG00000261504.1	LINC01686	0.55274	0.00704828	0.021497	0.905882352941176	0.783143107989464	AML-MRC(3)_T	0	0
ENSG00000183287.14	CCBE1	0.55272	0.00239372	0.0085087	0.905882352941176	0.868305531167691	AML-MRC(3)_T	0	0
ENSG00000272536.2	RN7SL840P	0.55248	0.204794	0.3304	0.282352941176471	0.331870061457419	AML-MRC(3)_T	0	0
ENSG00000186493.13	IRX2-DT	0.55237	0.279784	0.41658	0.282352941176471	0.198419666374012	AML-MRC(3)_T	0	0
ENSG00000283199.3	C13orf46	0.55236	7.27026e-06	4.8612e-05	1	0.999122036874451	AML-MRC(3)_T	0	0
ENSG00000278875.1		0.5523	0.0932476	0.17942	0.529411764705882	0.38630377524144	AML-MRC(3)_T	0	0
ENSG00000286378.1		0.55229	0.0486397	0.10676	0.694117647058824	0.466198419666374	AML-MRC(3)_T	0	0
ENSG00000253736.3		0.5522	1.5045e-05	9.3638e-05	1	0.991220368744513	AML-MRC(3)_T	0	0
ENSG00000272028.1	RNU6-87P	0.55184	0.0174191	0.046092	0.552941176470588	0.546093064091308	AML-MRC(3)_T	0	0
ENSG00000120549.18	KIAA1217	0.55163	0.049729	0.10869	1	0.926251097453907	AML-MRC(3)_T	0	0
ENSG00000265590.10	CFAP298-TCP10L	0.55162	1.44595e-06	1.11e-05	1	0.987708516242318	AML-MRC(3)_T	0	0
ENSG00000267353.1		0.55156	4.69686e-05	0.00026185	0.964705882352941	0.913959613696225	AML-MRC(3)_T	0	0
ENSG00000228718.2	LINC02521	0.55152	0.00429366	0.014075	0.752941176470588	0.689201053555751	AML-MRC(3)_T	0	0
ENSG00000142945.13	KIF2C	0.55137	1.42799e-07	1.3435e-06	1	1	AML-MRC(3)_T	0	0
ENSG00000101443.18	WFDC2	0.55135	0.00106049	0.0041839	0.941176470588235	0.887620719929763	AML-MRC(3)_T	0	0
ENSG00000116016.14	EPAS1	0.55132	0.00080926	0.0033017	1	1	AML-MRC(3)_T	0	1
ENSG00000172215.6	CXCR6	0.5513	5.47523e-06	3.7605e-05	1	0.995610184372256	AML-MRC(3)_T	0	0
ENSG00000286009.2		0.5513	0.0815046	0.16129	0.717647058823529	0.536435469710272	AML-MRC(3)_T	0	0
ENSG00000104154.7	SLC30A4	0.5509	0.000454553	0.0019874	1	0.994732221246708	AML-MRC(3)_T	0	0
ENSG00000284957.1		0.55089	0.117975	0.21617	0.329411764705882	0.278314310798946	AML-MRC(3)_T	0	0
ENSG00000196242.10	OR2C3	0.55086	0.154378	0.26671	0.352941176470588	0.553116769095698	AML-MRC(3)_T	0	0
ENSG00000189320.9	FAM180A	0.55066	0.163394	0.27856	0.247058823529412	0.202809482001756	AML-MRC(3)_T	0	0
ENSG00000133640.20	LRRIQ1	0.55061	0.184292	0.30499	0.305882352941176	0.244951712028095	AML-MRC(3)_T	0	0
ENSG00000090889.12	KIF4A	0.55053	6.1506e-06	4.1697e-05	1	0.999122036874451	AML-MRC(3)_T	0	0
ENSG00000274265.5		0.55051	5.4869e-09	6.6791e-08	1	1	AML-MRC(3)_T	0	0
ENSG00000267750.6	RUNDC3A-AS1	0.55046	0.00219983	0.0079128	0.988235294117647	0.952589991220369	AML-MRC(3)_T	0	0
ENSG00000274204.1		0.55042	0.0979033	0.18633	0.494117647058824	0.350307287093942	AML-MRC(3)_T	0	0
ENSG00000273133.1		0.55041	4.88888e-06	3.3962e-05	0.988235294117647	0.955223880597015	AML-MRC(3)_T	0	0
ENSG00000226167.1	AP4B1-AS1	0.55023	8.7188e-10	1.2125e-08	1	0.993854258121159	AML-MRC(3)_T	0	0
ENSG00000251333.3	RTN3P1	0.55016	2.50026e-08	2.7047e-07	1	0.990342405618964	AML-MRC(3)_T	0	0
ENSG00000184349.13	EFNA5	0.55006	0.0079583	0.023799	0.964705882352941	0.883230904302019	AML-MRC(3)_T	1	0
ENSG00000120471.15	TP53AIP1	0.54996	0.0237856	0.05967	0.776470588235294	0.637401229148376	AML-MRC(3)_T	0	0
ENSG00000151617.17	EDNRA	0.54978	0.0497928	0.10879	0.717647058823529	0.560140474100088	AML-MRC(3)_T	1	0
ENSG00000141506.14	PIK3R5	0.54972	3.12174e-09	3.9661e-08	1	1	AML-MRC(3)_T	0	0
ENSG00000134571.11	MYBPC3	0.54962	1.91982e-07	1.7568e-06	1	0.999122036874451	AML-MRC(3)_T	0	0
ENSG00000276527.1		0.54921	0.227702	0.35794	0.329411764705882	0.20017559262511	AML-MRC(3)_T	0	0
ENSG00000196155.13	PLEKHG4	0.54914	5.82873e-06	3.9718e-05	1	1	AML-MRC(3)_T	0	0
ENSG00000169442.9	CD52	0.54911	5.59365e-05	0.00030614	1	1	AML-MRC(3)_T	0	0
ENSG00000177106.16	EPS8L2	0.5491	9.85924e-08	9.5771e-07	1	1	AML-MRC(3)_T	0	0
ENSG00000078589.13	P2RY10	0.54909	5.05972e-05	0.00028042	1	1	AML-MRC(3)_T	1	0
ENSG00000258705.2		0.54906	0.0786535	0.15685	0.388235294117647	0.328358208955224	AML-MRC(3)_T	0	0
ENSG00000156968.9	MPV17L	0.54903	0.00116029	0.004523	1	0.989464442493415	AML-MRC(3)_T	0	0
ENSG00000100884.9	CPNE6	0.54901	0.00273699	0.009552	0.858823529411765	0.827041264266901	AML-MRC(3)_T	0	0
ENSG00000259732.1		0.54893	0.00389283	0.012944	0.870588235294118	0.767339771729587	AML-MRC(3)_T	0	0
ENSG00000223431.1	MTND6P21	0.54866	0.00226674	0.008115	0.835294117647059	0.714661984196664	AML-MRC(3)_T	0	0
ENSG00000178772.7	CPN2	0.5486	0.154999	0.26756	0.482352941176471	0.367866549604917	AML-MRC(3)_T	0	0
ENSG00000285878.1		0.54849	0.0439181	0.098206	0.447058823529412	0.403863037752414	AML-MRC(3)_T	0	0
ENSG00000211974.3	IGHV2-70D	0.54841	0.0400065	0.091163	0.870588235294118	0.810359964881475	AML-MRC(3)_T	0	0
ENSG00000023330.15	ALAS1	0.54839	1.2636e-11	2.3367e-10	1	1	AML-MRC(3)_T	0	0
ENSG00000182393.3	IFNL1	0.54824	0.00105573	0.0041686	0.929411764705882	0.856892010535558	AML-MRC(3)_T	0	0
ENSG00000176239.7	OR51B6	0.54823	0.265641	0.40098	0.282352941176471	0.164179104477612	AML-MRC(3)_T	0	0
ENSG00000230790.2		0.54805	0.068588	0.14059	0.423529411764706	0.322212467076383	AML-MRC(3)_T	0	0
ENSG00000229431.1	MED8-AS1	0.54799	4.16579e-10	6.0824e-09	1	0.993854258121159	AML-MRC(3)_T	0	0
ENSG00000246263.3	UBR5-DT	0.54799	3.3566e-13	7.754e-12	1	1	AML-MRC(3)_T	0	0
ENSG00000123329.20	ARHGAP9	0.54762	1.06314e-19	5.6075e-18	1	1	AML-MRC(3)_T	0	0
ENSG00000250091.3	DNAH10OS	0.54757	1.55025e-05	9.6217e-05	1	0.990342405618964	AML-MRC(3)_T	0	0
ENSG00000163435.16	ELF3	0.54754	3.12479e-05	0.00018217	1	0.998244073748903	AML-MRC(3)_T	0	1
ENSG00000231310.3	TBL1XR1-AS1	0.54751	0.00165985	0.0061869	0.905882352941176	0.875329236172081	AML-MRC(3)_T	0	0
ENSG00000230239.1	PDE4DIPP9	0.54748	0.296138	0.43454	0.282352941176471	0.215100965759438	AML-MRC(3)_T	0	0
ENSG00000232190.3	LINC02181	0.54736	0.0300821	0.072272	0.647058823529412	0.669885864793679	AML-MRC(3)_T	0	0
ENSG00000251050.1	RBX1P2	0.54719	0.0179817	0.047374	0.647058823529412	0.507462686567164	AML-MRC(3)_T	0	0
ENSG00000247011.2		0.54716	0.002056	0.0074726	0.823529411764706	0.747146619841967	AML-MRC(3)_T	0	0
ENSG00000185483.12	ROR1	0.54715	0.0253136	0.062747	0.823529411764706	0.775241439859526	AML-MRC(3)_T	1	0
ENSG00000257179.1	HMGN2P6	0.54698	7.37515e-06	4.9275e-05	0.964705882352941	0.93766461808604	AML-MRC(3)_T	0	0
ENSG00000185269.12	NOTUM	0.5469	0.00160199	0.0059971	0.988235294117647	0.980684811237928	AML-MRC(3)_T	0	0
ENSG00000202272.1		0.54689	0.0138622	0.037997	0.729411764705882	0.678665496049166	AML-MRC(3)_T	0	0
ENSG00000163171.8	CDC42EP3	0.54676	2.31369e-07	2.0862e-06	1	1	AML-MRC(3)_T	0	0
ENSG00000264843.1		0.54673	0.100135	0.18982	0.364705882352941	0.337137840210711	AML-MRC(3)_T	0	0
ENSG00000197324.9	LRP10	0.54661	2.1127e-16	7.4257e-15	1	1	AML-MRC(3)_T	1	0
ENSG00000235035.1		0.54646	0.215374	0.3433	0.352941176470588	0.205443371378402	AML-MRC(3)_T	0	0
ENSG00000262874.2	C19orf84	0.54642	0.00270378	0.0094517	0.988235294117647	0.95171202809482	AML-MRC(3)_T	0	0
ENSG00000232725.1	PLXNB3-AS1	0.54639	7.51363e-08	7.4555e-07	1	0.994732221246708	AML-MRC(3)_T	0	0
ENSG00000287119.1		0.5462	0.0706853	0.14409	0.517647058823529	0.381035996488148	AML-MRC(3)_T	0	0
ENSG00000119714.11	GPR68	0.54608	1.20848e-05	7.6607e-05	1	0.997366110623354	AML-MRC(3)_T	0	0
ENSG00000286951.1		0.54607	0.322624	0.46209	0.341176470588235	0.206321334503951	AML-MRC(3)_T	0	0
ENSG00000232855.7		0.54603	0.000116594	0.00059096	0.976470588235294	0.967515364354697	AML-MRC(3)_T	0	0
ENSG00000048462.11	TNFRSF17	0.54596	0.0029728	0.01025	0.976470588235294	0.95171202809482	AML-MRC(3)_T	1	0
ENSG00000145192.13	AHSG	0.54559	0.0984917	0.18726	0.423529411764706	0.312554872695347	AML-MRC(3)_T	1	0
ENSG00000230149.2		0.54551	2.11203e-07	1.9174e-06	1	0.985074626865672	AML-MRC(3)_T	0	0
ENSG00000183579.16	ZNRF3	0.5455	1.1983e-06	9.3458e-06	1	0.997366110623354	AML-MRC(3)_T	0	0
ENSG00000166896.9	ATP23	0.54543	4.03622e-16	1.3526e-14	1	1	AML-MRC(3)_T	0	0
ENSG00000183723.13	CMTM4	0.54542	2.77085e-07	2.4602e-06	1	1	AML-MRC(3)_T	0	0
ENSG00000253433.1		0.54537	0.0515897	0.11191	0.435294117647059	0.382791922739245	AML-MRC(3)_T	0	0
ENSG00000169439.12	SDC2	0.5453	0.0452642	0.10068	0.976470588235294	0.948200175592625	AML-MRC(3)_T	0	0
ENSG00000148572.16	NRBF2	0.54523	1.09005e-14	3.029e-13	1	1	AML-MRC(3)_T	0	1
ENSG00000271913.7	TAGAP-AS1	0.54513	5.68542e-08	5.7627e-07	1	1	AML-MRC(3)_T	0	0
ENSG00000177275.4	OR2AJ1	0.54501	0.00101942	0.0040426	0.952941176470588	0.805092186128183	AML-MRC(3)_T	0	0
ENSG00000269012.2	KRT18P40	0.54491	0.0442604	0.098835	0.305882352941176	0.402107111501317	AML-MRC(3)_T	0	0
ENSG00000159231.6	CBR3	0.54484	6.44451e-05	0.00034764	1	0.956101843722564	AML-MRC(3)_T	0	0
ENSG00000224614.2	TNK2-AS1	0.54473	1.65777e-07	1.5355e-06	1	1	AML-MRC(3)_T	0	0
ENSG00000154529.15	CNTNAP3B	0.54469	0.0467994	0.1035	0.717647058823529	0.636523266022827	AML-MRC(3)_T	0	0
ENSG00000245768.7		0.54464	0.000459134	0.0020044	0.870588235294118	0.835820895522388	AML-MRC(3)_T	0	0
ENSG00000188833.10	ENTPD8	0.5446	0.000607791	0.0025624	0.988235294117647	0.945566286215979	AML-MRC(3)_T	0	0
ENSG00000265064.1	MIR4692	0.54449	0.132088		0.294117647058824	0.206321334503951	AML-MRC(3)_T	0	0
ENSG00000269403.1		0.54445	0.000809016	0.0033013	0.847058823529412	0.718173836698859	AML-MRC(3)_T	0	0
ENSG00000232759.1	STEAP1B-AS1	0.54439	0.0481874	0.106	0.552941176470588	0.495171202809482	AML-MRC(3)_T	0	0
ENSG00000199357.1		0.54417	0.00536944	0.017041	0.858823529411765	0.770851624231782	AML-MRC(3)_T	0	0
ENSG00000247473.2	CARS1-AS1	0.54414	4.59342e-05	0.0002567	0.964705882352941	0.967515364354697	AML-MRC(3)_T	0	0
ENSG00000232386.9		0.54404	0.00215715	0.007787	0.835294117647059	0.802458296751536	AML-MRC(3)_T	0	0
ENSG00000104812.15	GYS1	0.54393	1.04317e-18	4.9599e-17	1	1	AML-MRC(3)_T	0	0
ENSG00000150281.7	CTF1	0.54385	3.04401e-06	2.1975e-05	1	0.999122036874451	AML-MRC(3)_T	0	0
ENSG00000203855.7	HSD3BP4	0.54383	0.0410975	0.093089	0.494117647058824	0.458296751536435	AML-MRC(3)_T	0	0
ENSG00000169026.13	SLC49A3	0.54359	9.41333e-07	7.5015e-06	1	1	AML-MRC(3)_T	0	0
ENSG00000225284.1		0.54359	0.00418515	0.013776	0.705882352941177	0.650570676031607	AML-MRC(3)_T	0	0
ENSG00000047365.12	ARAP2	0.54338	2.70556e-06	1.9697e-05	1	1	AML-MRC(3)_T	0	0
ENSG00000108960.9	MMD	0.54326	2.45329e-11	4.3324e-10	1	1	AML-MRC(3)_T	0	0
ENSG00000168938.6	PPIC	0.54323	0.0295289	0.071241	0.8	0.817383669885865	AML-MRC(3)_T	0	0
ENSG00000113262.16	GRM6	0.54316	0.0186056	0.048737	0.717647058823529	0.729587357330992	AML-MRC(3)_T	0	1
ENSG00000250174.5	MYLK-AS2	0.54315	0.0723134	0.14665	0.411764705882353	0.385425812115891	AML-MRC(3)_T	0	0
ENSG00000167693.17	NXN	0.54292	0.00358142	0.012047	1	0.996488147497805	AML-MRC(3)_T	0	0
ENSG00000234238.2		0.54288	0.210862	0.3378	0.294117647058824	0.189640035118525	AML-MRC(3)_T	0	0
ENSG00000249335.2		0.54286	0.0535066	0.11526	0.458823529411765	0.395083406496927	AML-MRC(3)_T	0	0
ENSG00000064687.13	ABCA7	0.54271	4.42715e-10	6.433e-09	1	1	AML-MRC(3)_T	1	0
ENSG00000157653.12	C9orf43	0.54258	1.43808e-05	8.9793e-05	1	1	AML-MRC(3)_T	0	0
ENSG00000286786.1		0.54253	1.37912e-05	8.6353e-05	1	0.998244073748903	AML-MRC(3)_T	0	0
ENSG00000205318.5	GCNT2P1	0.54252	0.01533	0.041403	0.811764705882353	0.691834942932397	AML-MRC(3)_T	0	0
ENSG00000168056.17	LTBP3	0.54224	4.72866e-07	3.9915e-06	1	1	AML-MRC(3)_T	1	0
ENSG00000253415.1		0.54222	0.0469831	0.10384	0.494117647058824	0.430201931518876	AML-MRC(3)_T	0	0
ENSG00000137767.14	SQOR	0.54219	2.37979e-11	4.2154e-10	1	1	AML-MRC(3)_T	0	0
ENSG00000243709.1	LEFTY1	0.54207	0.00330485	0.011237	0.776470588235294	0.683933274802458	AML-MRC(3)_T	0	0
ENSG00000279086.1		0.54195	2.83722e-05	0.00016687	1	0.998244073748903	AML-MRC(3)_T	0	0
ENSG00000232325.4		0.54186	0.0399192	0.091003	0.517647058823529	0.53819139596137	AML-MRC(3)_T	0	0
ENSG00000285650.1		0.54184	5.15007e-05	0.00028461	0.988235294117647	0.971905179982441	AML-MRC(3)_T	0	0
ENSG00000204335.4	SP5	0.54176	0.0914488	0.17663	0.305882352941176	0.341527655838455	AML-MRC(3)_T	0	1
ENSG00000206635.1	RNU6-1062P	0.54174	0.0133378	0.036776	0.741176470588235	0.636523266022827	AML-MRC(3)_T	0	0
ENSG00000256312.1		0.54147	0.0345646	0.080973	0.552941176470588	0.431957857769974	AML-MRC(3)_T	0	0
ENSG00000211886.1	TRAJ3	0.54142	0.0184131	0.048328	0.705882352941177	0.662862159789289	AML-MRC(3)_T	0	0
ENSG00000139734.19	DIAPH3	0.54141	1.01349e-05	6.5467e-05	1	1	AML-MRC(3)_T	0	0
ENSG00000148200.17	NR6A1	0.54133	5.17025e-05	0.00028562	1	1	AML-MRC(3)_T	0	1
ENSG00000256810.2		0.54129	0.123658	0.22438	0.341176470588235	0.302019315188762	AML-MRC(3)_T	0	0
ENSG00000253571.1		0.54127	0.164801	0.28034	0.364705882352941	0.233538191395961	AML-MRC(3)_T	0	0
ENSG00000100307.13	CBX7	0.54118	1.3327e-09	1.7986e-08	1	1	AML-MRC(3)_T	0	0
ENSG00000127412.7	TRPV5	0.54115	0.000598042	0.0025268	0.976470588235294	0.942054433713784	AML-MRC(3)_T	0	0
ENSG00000267709.1		0.54115	0.0565299	0.12046	0.611764705882353	0.52414398595259	AML-MRC(3)_T	0	0
ENSG00000105697.9	HAMP	0.54094	0.00163028	0.0060884	0.988235294117647	0.967515364354697	AML-MRC(3)_T	0	0
ENSG00000199672.1	RNU4-21P	0.54093	0.00038843	0.0017295	0.882352941176471	0.841966637401229	AML-MRC(3)_T	0	0
ENSG00000136235.17	GPNMB	0.54083	0.00778643	0.023381	1	0.996488147497805	AML-MRC(3)_T	1	0
ENSG00000287544.1		0.54077	0.0701061	0.14309	0.552941176470588	0.43459174714662	AML-MRC(3)_T	0	0
ENSG00000166104.15		0.54072	0.0653051	0.13501	0.894117647058824	0.746268656716418	AML-MRC(3)_T	0	0
ENSG00000120337.8	TNFSF18	0.54057	0.0239945	0.060091	0.752941176470588	0.682177348551361	AML-MRC(3)_T	1	1
ENSG00000261831.2		0.54057	0.0103936	0.029848	0.741176470588235	0.611940298507463	AML-MRC(3)_T	0	0
ENSG00000178081.12	ULK4P3	0.54052	0.000194956	0.00093375	1	0.986830553116769	AML-MRC(3)_T	0	0
ENSG00000260916.7	CCPG1	0.54046	3.96345e-12	7.9417e-11	1	1	AML-MRC(3)_T	0	0
ENSG00000134594.5	RAB33A	0.54045	1.83857e-05	0.0001124	1	0.999122036874451	AML-MRC(3)_T	0	0
ENSG00000241839.10	PLEKHO2	0.54025	7.2999e-10	1.0267e-08	1	1	AML-MRC(3)_T	0	0
ENSG00000171241.9	SHCBP1	0.54024	3.00907e-07	2.6507e-06	1	1	AML-MRC(3)_T	0	0
ENSG00000279924.1		0.54023	0.00779034	0.023388	0.835294117647059	0.682177348551361	AML-MRC(3)_T	0	0
ENSG00000286791.1		0.54	0.290526	0.42825	0.294117647058824	0.216856892010536	AML-MRC(3)_T	0	0
ENSG00000211594.2	IGKJ4	0.53997	0.002144	0.0077454	0.917647058823529	0.920105355575066	AML-MRC(3)_T	0	0
ENSG00000214955.5		0.53996	0.00143868	0.0054686	0.741176470588235	0.680421422300263	AML-MRC(3)_T	0	0
ENSG00000178999.13	AURKB	0.53995	5.82552e-06	3.9702e-05	1	1	AML-MRC(3)_T	0	0
ENSG00000273972.1		0.53988	8.24809e-06	5.4369e-05	1	0.991220368744513	AML-MRC(3)_T	0	0
ENSG00000145936.9	KCNMB1	0.53959	5.20916e-05	0.0002875	1	0.999122036874451	AML-MRC(3)_T	0	0
ENSG00000129810.15	SGO1	0.53958	1.57094e-08	1.7622e-07	1	0.998244073748903	AML-MRC(3)_T	0	0
ENSG00000172932.16	ANKRD13D	0.53953	2.09927e-13	4.9795e-12	1	1	AML-MRC(3)_T	0	0
ENSG00000224961.3	LINC01752	0.53946	0.00310517	0.01064	0.729411764705882	0.668129938542581	AML-MRC(3)_T	0	0
ENSG00000227999.1	MTND5P1	0.53946	0.000780593	0.0031995	0.952941176470588	0.892888498683055	AML-MRC(3)_T	0	0
ENSG00000229905.1		0.53939	0.0872982	0.17032	0.4	0.33099209833187	AML-MRC(3)_T	0	0
ENSG00000122877.16	EGR2	0.5393	0.00528916	0.016837	1	0.998244073748903	AML-MRC(3)_T	0	1
ENSG00000109674.4	NEIL3	0.53916	6.52185e-05	0.00035128	1	0.999122036874451	AML-MRC(3)_T	0	0
ENSG00000124664.11	SPDEF	0.5391	0.00368559	0.012341	0.894117647058824	0.84811237928007	AML-MRC(3)_T	0	1
ENSG00000231039.2		0.53906	0.00575833	0.018088	0.882352941176471	0.728709394205443	AML-MRC(3)_T	0	0
ENSG00000184895.8	SRY	0.5389	0.248002	0.38128	0.305882352941176	0.2414398595259	AML-MRC(3)_T	0	1
ENSG00000126950.8	TMEM35A	0.53887	0.165895	0.28172	0.376470588235294	0.257243195785777	AML-MRC(3)_T	0	0
ENSG00000227954.7	TARID	0.53887	0.157332	0.27051	0.270588235294118	0.237928007023705	AML-MRC(3)_T	0	0
ENSG00000150054.18	MPP7	0.53876	1.51689e-05	9.4353e-05	1	1	AML-MRC(3)_T	0	0
ENSG00000277763.1		0.53872	3.85761e-07	3.3238e-06	1	0.980684811237928	AML-MRC(3)_T	0	0
ENSG00000064666.15	CNN2	0.53869	8.91127e-15	2.5074e-13	1	1	AML-MRC(3)_T	0	0
ENSG00000261594.4	TPBGL	0.53853	0.00620555	0.019269	0.894117647058824	0.790166812993854	AML-MRC(3)_T	0	0
ENSG00000140287.11	HDC	0.53829	0.0238709	0.059841	1	0.999122036874451	AML-MRC(3)_T	0	0
ENSG00000198865.10	CCDC152	0.53825	0.00526102	0.016759	0.976470588235294	0.9657594381036	AML-MRC(3)_T	0	0
ENSG00000211593.2	IGKJ5	0.53825	0.0024119	0.0085646	0.917647058823529	0.924495171202809	AML-MRC(3)_T	0	0
ENSG00000274933.5	TBC1D3I	0.53823	0.0576556	0.1223	0.4	0.307287093942054	AML-MRC(3)_T	0	0
ENSG00000260185.1		0.53814	0.00387945	0.012908	0.788235294117647	0.652326602282704	AML-MRC(3)_T	0	0
ENSG00000229092.2	IGHV3-47	0.53804	0.115965	0.21332	0.447058823529412	0.347673397717296	AML-MRC(3)_T	0	0
ENSG00000272264.1		0.53802	0.00279688	0.0097267	0.870588235294118	0.782265144863916	AML-MRC(3)_T	0	0
ENSG00000260902.1	LINC02011	0.53797	0.175037		0.223529411764706	0.19315188762072	AML-MRC(3)_T	0	0
ENSG00000112280.17	COL9A1	0.53782	0.0540957	0.11627	0.564705882352941	0.511852502194908	AML-MRC(3)_T	0	0
ENSG00000225942.1	LINC01875	0.53781	0.15074	0.26174	0.305882352941176	0.344161545215101	AML-MRC(3)_T	0	0
ENSG00000196420.7	S100A5	0.53775	8.04328e-07	6.5037e-06	1	0.979806848112379	AML-MRC(3)_T	0	0
ENSG00000277138.1	MIR6509	0.53766	0.00180565	0.0066649	0.811764705882353	0.800702370500439	AML-MRC(3)_T	0	0
ENSG00000271303.2	SRXN1	0.5376	5.24174e-05	0.00028897	1	0.962247585601405	AML-MRC(3)_T	0	0
ENSG00000284452.1		0.5376	0.207464	0.33379	0.329411764705882	0.26865671641791	AML-MRC(3)_T	0	0
ENSG00000211882.1	TRAJ7	0.53754	0.0312191	0.074476	0.552941176470588	0.576821773485514	AML-MRC(3)_T	0	0
ENSG00000196586.16	MYO6	0.53751	0.00545142	0.017264	1	0.990342405618964	AML-MRC(3)_T	0	0
ENSG00000270977.2		0.53748	0.00059193	0.0025033	1	0.966637401229148	AML-MRC(3)_T	0	0
ENSG00000145860.12	RNF145	0.53743	3.3384e-14	8.7551e-13	1	1	AML-MRC(3)_T	0	0
ENSG00000272084.1		0.53725	7.75758e-08	7.6653e-07	1	0.998244073748903	AML-MRC(3)_T	0	0
ENSG00000202502.1	RNA5SP151	0.53723	0.000142245	0.00070597	1	0.961369622475856	AML-MRC(3)_T	0	0
ENSG00000248712.7	CCDC153	0.53723	1.55509e-10	2.4346e-09	1	1	AML-MRC(3)_T	0	0
ENSG00000267402.1	TCF4-AS2	0.53721	0.0804043	0.15956	0.423529411764706	0.378402107111501	AML-MRC(3)_T	0	0
ENSG00000102053.12	ZC3H12B	0.53709	1.48994e-05	9.2813e-05	1	0.99297629499561	AML-MRC(3)_T	0	0
ENSG00000152611.12	CAPSL	0.53708	0.113916	0.21021	0.470588235294118	0.464442493415277	AML-MRC(3)_T	0	0
ENSG00000110079.18	MS4A4A	0.53707	0.00198563	0.0072473	0.988235294117647	0.991220368744513	AML-MRC(3)_T	0	0
ENSG00000229955.1		0.53706	0.000133136	0.00066598	1	0.934152765583846	AML-MRC(3)_T	0	0
ENSG00000225303.2		0.53702	0.0572608	0.12163	0.494117647058824	0.382791922739245	AML-MRC(3)_T	0	0
ENSG00000273720.1		0.53701	0.0355476	0.082802	0.623529411764706	0.580333625987709	AML-MRC(3)_T	0	0
ENSG00000225937.3	PCA3	0.53698	0.0201746	0.052111	0.752941176470588	0.673397717295874	AML-MRC(3)_T	0	0
ENSG00000115738.10	ID2	0.53663	3.74946e-05	0.00021452	1	1	AML-MRC(3)_T	0	1
ENSG00000278546.1		0.53651	0.0256885	0.063513	0.505882352941176	0.515364354697103	AML-MRC(3)_T	0	0
ENSG00000132623.16	ANKEF1	0.53641	0.000190271	0.00091316	0.988235294117647	0.980684811237928	AML-MRC(3)_T	0	0
ENSG00000271576.1	PRKACB-DT	0.53629	0.000207362	0.00098726	1	0.983318700614574	AML-MRC(3)_T	0	0
ENSG00000211840.1	TRAJ49	0.53627	0.0638553	0.13266	0.435294117647059	0.373134328358209	AML-MRC(3)_T	0	0
ENSG00000270936.1	BPNT2P1	0.53622	0.16637	0.28228	0.294117647058824	0.295873573309921	AML-MRC(3)_T	0	0
ENSG00000162437.14	RAVER2	0.53603	2.26558e-10	3.4491e-09	1	1	AML-MRC(3)_T	0	0
ENSG00000101928.13	MOSPD1	0.53595	4.44373e-14	1.1498e-12	1	1	AML-MRC(3)_T	0	0
ENSG00000233478.1		0.53592	0.00209295	0.0075868	0.941176470588235	0.84811237928007	AML-MRC(3)_T	0	0
ENSG00000284946.1		0.5359	8.05585e-10	1.1259e-08	1	0.999122036874451	AML-MRC(3)_T	0	0
ENSG00000279684.1		0.53575	0.0332102	0.078355	0.611764705882353	0.504828797190518	AML-MRC(3)_T	0	0
ENSG00000145777.15	TSLP	0.53569	0.025668	0.063477	0.941176470588235	0.842844600526778	AML-MRC(3)_T	0	0
ENSG00000176170.14	SPHK1	0.53568	8.70782e-05	0.00045555	1	1	AML-MRC(3)_T	0	1
ENSG00000125510.18	OPRL1	0.53522	1.73637e-06	1.3128e-05	1	0.990342405618964	AML-MRC(3)_T	0	0
ENSG00000162493.16	PDPN	0.5352	0.299162	0.43782	0.341176470588235	0.325724319578578	AML-MRC(3)_T	0	0
ENSG00000183688.4	RFLNB	0.53506	3.76489e-09	4.721e-08	1	1	AML-MRC(3)_T	0	0
ENSG00000249014.2	HMGN2P4	0.53479	7.94104e-11	1.3e-09	1	0.997366110623354	AML-MRC(3)_T	0	0
ENSG00000129596.5	CDO1	0.53478	0.0100818	0.029057	0.976470588235294	0.866549604916593	AML-MRC(3)_T	0	0
ENSG00000233708.1		0.53477	0.0264321	0.064974	0.788235294117647	0.704126426690079	AML-MRC(3)_T	0	0
ENSG00000257146.1		0.5347	0.0025578	0.0090132	0.835294117647059	0.753292361720808	AML-MRC(3)_T	0	0
ENSG00000285993.1		0.53468	0.249552	0.38295	0.188235294117647	0.223002633889377	AML-MRC(3)_T	0	0
ENSG00000258869.1	LINC02312	0.53449	0.136699	0.24256	0.352941176470588	0.267778753292362	AML-MRC(3)_T	0	0
ENSG00000169214.4	OR6F1	0.53442	0.0934634	0.17974	0.482352941176471	0.389815627743635	AML-MRC(3)_T	0	0
ENSG00000286885.1		0.53437	1.4686e-06	1.1253e-05	1	0.989464442493415	AML-MRC(3)_T	0	0
ENSG00000257784.2	LINC02400	0.53427	0.0651539	0.13479	0.447058823529412	0.447761194029851	AML-MRC(3)_T	0	0
ENSG00000124343.14	XG	0.5342	0.0078422	0.023515	0.964705882352941	0.928007023705004	AML-MRC(3)_T	0	0
ENSG00000197555.9	SIPA1L1	0.53403	2.99877e-08	3.1927e-07	1	1	AML-MRC(3)_T	0	0
ENSG00000261889.1		0.53398	2.62981e-05	0.00015582	1	0.975417032484636	AML-MRC(3)_T	0	0
ENSG00000254551.1		0.53394	0.000134729	0.00067291	0.941176470588235	0.939420544337138	AML-MRC(3)_T	0	0
ENSG00000101665.9	SMAD7	0.53393	0.000335437	0.0015195	1	1	AML-MRC(3)_T	0	1
ENSG00000109805.10	NCAPG	0.53384	5.07747e-06	3.5163e-05	1	1	AML-MRC(3)_T	0	0
ENSG00000185332.8	TMEM105	0.5338	0.0107498	0.030696	0.929411764705882	0.928007023705004	AML-MRC(3)_T	0	0
ENSG00000204380.4	PKP4-AS1	0.53376	0.000266483	0.0012381	1	0.959613696224759	AML-MRC(3)_T	0	0
ENSG00000258551.6		0.53364	0.0129427	0.035866	0.670588235294118	0.605794556628622	AML-MRC(3)_T	0	0
ENSG00000279903.1	SLC7A2-IT1	0.53349	0.234386	0.36574	0.282352941176471	0.209833187006146	AML-MRC(3)_T	0	0
ENSG00000215765.3		0.53335	0.0361599	0.083902	0.647058823529412	0.473222124670764	AML-MRC(3)_T	0	0
ENSG00000280379.1		0.53316	0.00117026	0.0045598	1	0.946444249341528	AML-MRC(3)_T	0	0
ENSG00000052795.13	FNIP2	0.53307	3.02871e-09	3.8536e-08	1	1	AML-MRC(3)_T	0	0
ENSG00000229241.1	PNPT1P1	0.53306	0.000216816	0.0010285	0.964705882352941	0.929762949956102	AML-MRC(3)_T	0	0
ENSG00000114739.14	ACVR2B	0.533	3.45961e-05	0.00019936	1	0.998244073748903	AML-MRC(3)_T	1	0
ENSG00000204616.11	TRIM31	0.53296	0.0266238	0.065353	0.776470588235294	0.561896400351185	AML-MRC(3)_T	0	1
ENSG00000204345.1	CD300LD	0.53292	0.0277619	0.06767	0.705882352941177	0.663740122914838	AML-MRC(3)_T	0	0
ENSG00000027869.12	SH2D2A	0.53284	0.000102369	0.0005264	1	1	AML-MRC(3)_T	0	0
ENSG00000287690.1		0.53277	0.015531	0.041863	0.764705882352941	0.718173836698859	AML-MRC(3)_T	0	0
ENSG00000163512.14	AZI2	0.53275	1.05301e-18	4.9955e-17	1	1	AML-MRC(3)_T	0	0
ENSG00000206199.11	ANKUB1	0.53253	0.000272173	0.001261	0.988235294117647	0.93766461808604	AML-MRC(3)_T	0	0
ENSG00000153395.10	LPCAT1	0.53252	2.14457e-11	3.834e-10	1	1	AML-MRC(3)_T	0	0
ENSG00000076356.7	PLXNA2	0.53247	6.52809e-05	0.00035152	1	0.999122036874451	AML-MRC(3)_T	1	1
ENSG00000134668.12	SPOCD1	0.53238	0.0344633	0.080799	0.8	0.726953467954346	AML-MRC(3)_T	0	0
ENSG00000280435.1		0.53238	0.0803179	0.15944	0.435294117647059	0.437225636523266	AML-MRC(3)_T	0	0
ENSG00000188257.12	PLA2G2A	0.53229	0.303465	0.44256	0.176470588235294	0.190517998244074	AML-MRC(3)_T	0	0
ENSG00000213036.3		0.53229	1.42679e-06	1.0966e-05	1	0.975417032484636	AML-MRC(3)_T	0	0
ENSG00000225891.2	DHDDS-AS1	0.53218	7.86553e-11	1.2889e-09	1	0.998244073748903	AML-MRC(3)_T	0	0
ENSG00000180644.8	PRF1	0.53217	0.000196578	0.00094077	1	0.999122036874451	AML-MRC(3)_T	1	0
ENSG00000175189.4	INHBC	0.53216	2.60792e-05	0.00015459	1	0.984196663740123	AML-MRC(3)_T	0	0
ENSG00000101842.14	VSIG1	0.53213	0.00262492	0.0092094	0.976470588235294	0.9657594381036	AML-MRC(3)_T	0	0
ENSG00000272419.6	LINC01145	0.53212	1.64491e-05	0.0001016	1	0.999122036874451	AML-MRC(3)_T	0	0
ENSG00000169385.3	RNASE2	0.53203	0.00157792	0.0059206	1	1	AML-MRC(3)_T	0	1
ENSG00000225518.3	LINC01703	0.53202	6.93039e-06	4.6501e-05	1	0.973661106233538	AML-MRC(3)_T	0	0
ENSG00000070731.11	ST6GALNAC2	0.53197	0.000316558	0.0014431	1	0.989464442493415	AML-MRC(3)_T	0	0
ENSG00000110047.18	EHD1	0.53172	8.99383e-11	1.4586e-09	1	1	AML-MRC(3)_T	0	0
ENSG00000201136.1	RNU6-353P	0.53144	0.0353722	0.082475	0.552941176470588	0.466198419666374	AML-MRC(3)_T	0	0
ENSG00000204031.3	LCN1P2	0.53134	0.0884341	0.17203	0.364705882352941	0.279192273924495	AML-MRC(3)_T	0	0
ENSG00000128596.17	CCDC136	0.53121	0.000619093	0.0026041	1	1	AML-MRC(3)_T	0	0
ENSG00000074527.13	NTN4	0.53106	0.0128462	0.035635	0.882352941176471	0.848990342405619	AML-MRC(3)_T	0	0
ENSG00000100628.12	ASB2	0.53087	5.30004e-05	0.0002918	1	0.997366110623354	AML-MRC(3)_T	0	0
ENSG00000158156.9	XKR8	0.53084	1.00841e-14	2.8224e-13	1	1	AML-MRC(3)_T	0	0
ENSG00000249438.2	KRT18P45	0.53084	0.146737	0.25647	0.470588235294118	0.458296751536435	AML-MRC(3)_T	0	0
ENSG00000211837.1	TRAJ53	0.53076	0.220342	0.34951	0.235294117647059	0.194029850746269	AML-MRC(3)_T	0	0
ENSG00000130167.14	TSPAN16	0.53033	6.23121e-05	0.00033729	1	0.995610184372256	AML-MRC(3)_T	0	0
ENSG00000230539.1	AOAH-IT1	0.53021	0.000498834	0.0021547	1	0.953467954345917	AML-MRC(3)_T	0	0
ENSG00000256812.2	CAPNS2	0.5302	4.08686e-05	0.00023183	1	0.964003511852502	AML-MRC(3)_T	0	0
ENSG00000255107.1		0.53019	0.00348888	0.011774	0.905882352941176	0.788410886742757	AML-MRC(3)_T	0	0
ENSG00000111796.4	KLRB1	0.53013	0.00035131	0.0015836	1	0.998244073748903	AML-MRC(3)_T	1	0
ENSG00000267777.2	LINC01791	0.52995	0.104426	0.19614	0.4	0.298507462686567	AML-MRC(3)_T	0	0
ENSG00000286280.1		0.52995	0.0976206	0.18591	0.423529411764706	0.302897278314311	AML-MRC(3)_T	0	0
ENSG00000173627.8	APOBEC4	0.52994	0.103443	0.19466	0.588235294117647	0.382791922739245	AML-MRC(3)_T	0	0
ENSG00000234996.4	ACTG1P25	0.52976	2.78647e-08	2.9884e-07	1	0.996488147497805	AML-MRC(3)_T	0	0
ENSG00000039600.11	SOX30	0.5296	0.00247168	0.0087462	0.929411764705882	0.89640035118525	AML-MRC(3)_T	0	1
ENSG00000245750.10	DRAIC	0.5296	6.07256e-06	4.1207e-05	1	0.992098331870061	AML-MRC(3)_T	0	0
ENSG00000234142.2	LINC01675	0.52955	0.000479926	0.0020825	0.917647058823529	0.838454784899034	AML-MRC(3)_T	0	0
ENSG00000211928.1	IGHD5-5	0.52948	0.013305	0.036705	0.929411764705882	0.768217734855136	AML-MRC(3)_T	0	0
ENSG00000092758.18	COL9A3	0.52942	0.00151944	0.0057315	1	0.999122036874451	AML-MRC(3)_T	0	0
ENSG00000254440.3	PBOV1	0.52928	0.183947	0.30458	0.388235294117647	0.235294117647059	AML-MRC(3)_T	0	0
ENSG00000132692.19	BCAN	0.52915	0.00450573	0.014663	0.952941176470588	0.906935908691835	AML-MRC(3)_T	1	0
ENSG00000116981.3	NT5C1A	0.52913	0.154194	0.26645	0.282352941176471	0.294995610184372	AML-MRC(3)_T	0	0
ENSG00000273374.1		0.52909	0.000130665	0.00065508	0.964705882352941	0.911325724319579	AML-MRC(3)_T	0	0
ENSG00000245105.4	A2M-AS1	0.52903	0.00255191	0.0089948	1	0.984196663740123	AML-MRC(3)_T	0	0
ENSG00000180999.11	C1orf105	0.52896	0.00358189	0.012048	0.917647058823529	0.844600526777875	AML-MRC(3)_T	0	0
ENSG00000115318.12	LOXL3	0.52895	6.04939e-09	7.3052e-08	1	1	AML-MRC(3)_T	0	0
ENSG00000273238.3	TMEM271	0.52894	0.17268	0.29024	0.364705882352941	0.340649692712906	AML-MRC(3)_T	0	0
ENSG00000273138.1		0.52884	0.0126985	0.035293	0.705882352941177	0.641791044776119	AML-MRC(3)_T	0	0
ENSG00000228109.1	MELTF-AS1	0.52877	1.06356e-08	1.2238e-07	1	1	AML-MRC(3)_T	0	0
ENSG00000178233.18	TMEM151B	0.52866	0.0114518	0.032361	0.717647058823529	0.655838454784899	AML-MRC(3)_T	0	0
ENSG00000135678.12	CPM	0.52857	0.00150347	0.0056802	1	1	AML-MRC(3)_T	1	0
ENSG00000278595.1		0.52808	0.00322162	0.010993	0.8	0.659350307287094	AML-MRC(3)_T	0	0
ENSG00000109756.9	RAPGEF2	0.52805	3.83403e-09	4.7992e-08	1	1	AML-MRC(3)_T	0	0
ENSG00000184389.9	A3GALT2	0.52801	0.000282801	0.0013053	0.988235294117647	0.95171202809482	AML-MRC(3)_T	0	0
ENSG00000233084.2	RPL23AP25	0.52796	1.36208e-06	1.0502e-05	0.964705882352941	0.912203687445127	AML-MRC(3)_T	0	0
ENSG00000203801.8	LINC00222	0.52789	0.000513531	0.002208	0.917647058823529	0.824407374890255	AML-MRC(3)_T	0	0
ENSG00000174080.12	CTSF	0.52788	7.16484e-05	0.00038203	1	0.999122036874451	AML-MRC(3)_T	0	0
ENSG00000146670.10	CDCA5	0.52784	1.28627e-06	9.9696e-06	1	1	AML-MRC(3)_T	0	0
ENSG00000109321.11	AREG	0.52777	0.031288	0.074609	1	0.997366110623354	AML-MRC(3)_T	1	0
ENSG00000269289.6		0.52774	0.000121682	0.00061432	1	0.906935908691835	AML-MRC(3)_T	0	0
ENSG00000180628.15	PCGF5	0.52762	6.92125e-12	1.3376e-10	1	1	AML-MRC(3)_T	0	0
ENSG00000265432.1	MIR4308	0.52751	0.12801	0.23064	0.470588235294118	0.470588235294118	AML-MRC(3)_T	0	0
ENSG00000165495.16	PKNOX2	0.5275	0.057776	0.1225	0.847058823529412	0.711150131694469	AML-MRC(3)_T	0	1
ENSG00000253364.2	COPDA1	0.52744	0.00973977	0.028213	0.882352941176471	0.828797190517998	AML-MRC(3)_T	0	0
ENSG00000197585.10		0.52738	0.0711282	0.14478	0.623529411764706	0.473222124670764	AML-MRC(3)_T	0	0
ENSG00000251435.1	C1GALT1P2	0.52734	0.0331082	0.078153	0.705882352941177	0.622475856014047	AML-MRC(3)_T	0	0
ENSG00000273597.1		0.52728	0.0125067	0.034821	0.717647058823529	0.698858647936787	AML-MRC(3)_T	0	0
ENSG00000233977.1		0.52702	0.0601319	0.12649	0.411764705882353	0.329236172080773	AML-MRC(3)_T	0	0
ENSG00000247416.4		0.52693	0.089852	0.17421	0.576470588235294	0.561018437225636	AML-MRC(3)_T	0	0
ENSG00000164743.5	C8orf48	0.52681	0.0910664	0.17603	0.647058823529412	0.532045654082529	AML-MRC(3)_T	0	0
ENSG00000235066.7		0.52679	0.000456084	0.0019925	1	0.986830553116769	AML-MRC(3)_T	0	0
ENSG00000144647.6	POMGNT2	0.52665	1.07683e-08	1.2374e-07	1	1	AML-MRC(3)_T	0	0
ENSG00000223558.1	TRIM60P17	0.52659	0.151971	0.26343	0.541176470588235	0.346795434591747	AML-MRC(3)_T	0	0
ENSG00000285231.1	OOSP3	0.52647	0.00428608	0.014057	0.811764705882353	0.715539947322212	AML-MRC(3)_T	0	0
ENSG00000136866.14	ZFP37	0.52644	0.00852398	0.025231	0.988235294117647	0.926251097453907	AML-MRC(3)_T	0	1
ENSG00000286082.1		0.52643	0.127621	0.23006	0.352941176470588	0.240561896400351	AML-MRC(3)_T	0	0
ENSG00000251018.2	HMMR-AS1	0.52642	0.0350489	0.081841	0.517647058823529	0.426690079016681	AML-MRC(3)_T	0	0
ENSG00000165124.18	SVEP1	0.52635	0.0363249	0.084224	0.941176470588235	0.844600526777875	AML-MRC(3)_T	0	0
ENSG00000120498.14	TEX11	0.52634	0.103518	0.19477	0.447058823529412	0.319578577699737	AML-MRC(3)_T	0	0
ENSG00000243772.8	KIR2DL3	0.52628	0.00208977	0.0075766	0.941176470588235	0.933274802458297	AML-MRC(3)_T	1	0
ENSG00000239265.5	CLRN1-AS1	0.52616	0.0357128	0.083068	0.811764705882353	0.618964003511853	AML-MRC(3)_T	0	0
ENSG00000277879.1		0.52614	4.62812e-06	3.2299e-05	1	0.999122036874451	AML-MRC(3)_T	0	0
ENSG00000276809.1		0.52613	0.000106355	0.00054446	1	0.996488147497805	AML-MRC(3)_T	0	0
ENSG00000202237.1	RNU6-53P	0.52598	0.0405397	0.092086	0.517647058823529	0.388937664618086	AML-MRC(3)_T	0	0
ENSG00000284858.1		0.52591	0.00594704	0.018569	0.882352941176471	0.847234416154522	AML-MRC(3)_T	0	0
ENSG00000231971.6	CT69	0.52583	0.0778701	0.15562	0.529411764705882	0.489025460930641	AML-MRC(3)_T	0	0
ENSG00000157445.15	CACNA2D3	0.52578	0.0128357	0.035609	0.988235294117647	0.948200175592625	AML-MRC(3)_T	0	0
ENSG00000075073.15	TACR2	0.52566	2.41079e-06	1.7746e-05	1	0.990342405618964	AML-MRC(3)_T	0	0
ENSG00000237073.1		0.52562	3.79595e-05	0.00021701	0.952941176470588	0.914837576821773	AML-MRC(3)_T	0	0
ENSG00000176490.5	DIRAS1	0.52561	0.00106696	0.0042063	1	1	AML-MRC(3)_T	0	0
ENSG00000236876.3	TMSB4XP1	0.52561	2.024e-05	0.00012261	1	0.989464442493415	AML-MRC(3)_T	0	0
ENSG00000264522.6	OTUD7B	0.52558	0.00012039	0.00060846	1	1	AML-MRC(3)_T	0	0
ENSG00000211878.1	TRAJ11	0.52545	0.0537131	0.11564	0.541176470588235	0.500438981562774	AML-MRC(3)_T	0	0
ENSG00000114346.14	ECT2	0.5254	5.86207e-10	8.3579e-09	1	1	AML-MRC(3)_T	0	0
ENSG00000232810.4	TNF	0.5254	0.00452731	0.014719	1	0.999122036874451	AML-MRC(3)_T	0	1
ENSG00000064309.14	CDON	0.52537	0.000225457	0.0010657	1	0.978050921861282	AML-MRC(3)_T	1	0
ENSG00000173598.14	NUDT4	0.52537	2.83151e-11	4.9679e-10	1	1	AML-MRC(3)_T	0	0
ENSG00000169992.10	NLGN2	0.52529	0.000423302	0.001868	1	1	AML-MRC(3)_T	1	0
ENSG00000006534.16	ALDH3B1	0.52524	1.02518e-07	9.9266e-07	1	1	AML-MRC(3)_T	0	0
ENSG00000254388.1	DUTP2	0.52523	0.000121846	0.00061494	1	0.992098331870061	AML-MRC(3)_T	0	0
ENSG00000075218.19	GTSE1	0.5251	5.27562e-06	3.6375e-05	1	1	AML-MRC(3)_T	0	0
ENSG00000266980.1		0.525	2.57757e-06	1.8863e-05	0.988235294117647	0.980684811237928	AML-MRC(3)_T	0	0
ENSG00000232627.1		0.52493	0.352907	0.49306	0.2	0.211589113257243	AML-MRC(3)_T	0	0
ENSG00000216101.3	MIR877	0.52491	0.269357	0.40489	0.223529411764706	0.172958735733099	AML-MRC(3)_T	0	0
ENSG00000288001.1		0.52474	0.297853	0.43648	0.2	0.185250219490781	AML-MRC(3)_T	0	0
ENSG00000131747.15	TOP2A	0.52472	8.63111e-05	0.00045182	1	1	AML-MRC(3)_T	0	1
ENSG00000287920.1		0.52455	9.54679e-05	0.00049475	0.988235294117647	0.997366110623354	AML-MRC(3)_T	0	0
ENSG00000254471.1		0.52454	0.141434	0.24918	0.376470588235294	0.355575065847234	AML-MRC(3)_T	0	0
ENSG00000166800.10	LDHAL6A	0.52449	0.000136117	0.00067881	1	0.973661106233538	AML-MRC(3)_T	0	0
ENSG00000249069.8	LINC01033	0.52448	0.00614037	0.019093	0.882352941176471	0.764705882352941	AML-MRC(3)_T	0	0
ENSG00000227217.1		0.52439	0.0261599	0.064407	0.752941176470588	0.628621597892889	AML-MRC(3)_T	0	0
ENSG00000238260.1		0.52438	0.00161301	0.0060309	1	0.960491659350307	AML-MRC(3)_T	0	0
ENSG00000254213.2	PRXL2AP2	0.52433	0.0700528	0.14303	0.6	0.357330992098332	AML-MRC(3)_T	0	0
ENSG00000234593.3	KAZN-AS1	0.52429	0.279245	0.41605	0.188235294117647	0.266900790166813	AML-MRC(3)_T	0	0
ENSG00000215267.8	AKR1C7P	0.52425	1.84185e-05	0.00011255	1	0.993854258121159	AML-MRC(3)_T	0	0
ENSG00000151834.16	GABRA2	0.52422	0.192521	0.31532	0.6	0.442493415276558	AML-MRC(3)_T	1	0
ENSG00000236481.1	LINC02195	0.52414	0.220346	0.34951	0.282352941176471	0.191395961369622	AML-MRC(3)_T	0	0
ENSG00000100226.16	GTPBP1	0.52404	3.15087e-17	1.2353e-15	1	1	AML-MRC(3)_T	0	0
ENSG00000249138.1		0.52361	0.00658272	0.020268	1	0.991220368744513	AML-MRC(3)_T	0	0
ENSG00000162881.6	OXER1	0.5236	8.88997e-08	8.6892e-07	1	1	AML-MRC(3)_T	0	0
ENSG00000269925.1		0.5236	8.81241e-09	1.0262e-07	1	0.996488147497805	AML-MRC(3)_T	0	0
ENSG00000223612.3		0.52354	8.76858e-07	7.0326e-06	1	0.971905179982441	AML-MRC(3)_T	0	0
ENSG00000224846.3	NQO2-AS1	0.52344	0.000676668	0.0028203	0.929411764705882	0.895522388059702	AML-MRC(3)_T	0	0
ENSG00000258424.1		0.52331	7.40408e-07	6.0247e-06	1	0.995610184372256	AML-MRC(3)_T	0	0
ENSG00000244308.2	RN7SL762P	0.52319	0.0286579	0.069467	0.494117647058824	0.448639157155399	AML-MRC(3)_T	0	0
ENSG00000259582.4		0.52313	0.215253	0.34314	0.317647058823529	0.205443371378402	AML-MRC(3)_T	0	0
ENSG00000205542.11	TMSB4X	0.52291	1.71995e-14	4.6396e-13	1	1	AML-MRC(3)_T	0	0
ENSG00000127324.9	TSPAN8	0.52273	0.258851	0.39329	0.247058823529412	0.18612818261633	AML-MRC(3)_T	1	0
ENSG00000253079.1	NRON	0.5227	0.152944	0.26473	0.529411764705882	0.410886742756804	AML-MRC(3)_T	0	0
ENSG00000271680.1		0.5227	0.00308029	0.010571	0.870588235294118	0.848990342405619	AML-MRC(3)_T	0	0
ENSG00000175793.12	SFN	0.52265	0.000159105	0.00077818	0.976470588235294	0.994732221246708	AML-MRC(3)_T	0	0
ENSG00000228008.1		0.52235	3.22468e-05	0.0001873	0.952941176470588	0.931518876207199	AML-MRC(3)_T	0	0
ENSG00000228863.8		0.52231	0.000100407	0.00051769	1	0.984196663740123	AML-MRC(3)_T	0	0
ENSG00000057019.16	DCBLD2	0.52228	2.01072e-05	0.00012191	1	1	AML-MRC(3)_T	1	0
ENSG00000106089.12	STX1A	0.5222	0.00521047	0.016631	1	0.999122036874451	AML-MRC(3)_T	0	0
ENSG00000143110.12	C1orf162	0.52217	9.97109e-07	7.9074e-06	1	1	AML-MRC(3)_T	0	0
ENSG00000178343.5	SHISA3	0.52207	0.0233699	0.058853	0.788235294117647	0.71027216856892	AML-MRC(3)_T	0	0
ENSG00000228192.8	ZNF691-DT	0.52187	8.49267e-08	8.3335e-07	1	0.996488147497805	AML-MRC(3)_T	0	0
ENSG00000201699.1	RNVU1-24	0.52186	0.182417	0.30265	0.447058823529412	0.305531167690957	AML-MRC(3)_T	0	0
ENSG00000166002.7	SMCO4	0.52184	3.41868e-05	0.00019733	1	0.998244073748903	AML-MRC(3)_T	0	0
ENSG00000261798.1		0.52159	0.0014212	0.0054104	0.941176470588235	0.904302019315189	AML-MRC(3)_T	0	0
ENSG00000182308.7	DCAF4L1	0.52156	0.000160421	0.00078399	1	0.989464442493415	AML-MRC(3)_T	0	0
ENSG00000230257.5	NFE4	0.52151	0.0117045	0.032962	0.823529411764706	0.930640913081651	AML-MRC(3)_T	0	1
ENSG00000160683.5	CXCR5	0.52134	0.00367176	0.012304	0.964705882352941	0.935908691834943	AML-MRC(3)_T	1	0
ENSG00000197332.9		0.52126	0.000750533	0.0030897	0.976470588235294	0.911325724319579	AML-MRC(3)_T	0	0
ENSG00000250330.1		0.5212	0.0201113	0.051981	0.611764705882353	0.494293239683933	AML-MRC(3)_T	0	0
ENSG00000273786.1		0.52117	0.0056612	0.017833	0.776470588235294	0.697102721685689	AML-MRC(3)_T	0	0
ENSG00000077150.20	NFKB2	0.52116	1.7992e-06	1.3562e-05	1	1	AML-MRC(3)_T	0	1
ENSG00000132975.8	GPR12	0.52115	0.0408183	0.092556	0.976470588235294	0.832309043020193	AML-MRC(3)_T	0	0
ENSG00000144036.16	EXOC6B	0.52114	1.52067e-07	1.4222e-06	1	0.999122036874451	AML-MRC(3)_T	0	0
ENSG00000204252.14	HLA-DOA	0.52112	0.000778603	0.0031922	1	1	AML-MRC(3)_T	0	0
ENSG00000250794.2	ALG1L12P	0.52109	0.00475384	0.01535	0.894117647058824	0.769973661106234	AML-MRC(3)_T	0	0
ENSG00000230882.1		0.52097	0.0453622	0.10087	0.870588235294118	0.898156277436348	AML-MRC(3)_T	0	0
ENSG00000184557.4	SOCS3	0.52096	0.000536152	0.0022936	1	1	AML-MRC(3)_T	0	0
ENSG00000214530.9	STARD10	0.52095	1.48591e-07	1.3921e-06	1	1	AML-MRC(3)_T	0	0
ENSG00000240454.1	RPL39P26	0.52095	0.0120691	0.033798	0.917647058823529	0.91044776119403	AML-MRC(3)_T	0	0
ENSG00000018625.15	ATP1A2	0.52071	0.0755997	0.15206	0.623529411764706	0.546093064091308	AML-MRC(3)_T	0	0
ENSG00000266149.1		0.52064	0.149251	0.25974	0.423529411764706	0.253731343283582	AML-MRC(3)_T	0	0
ENSG00000270050.1		0.52063	0.0199599	0.051655	0.647058823529412	0.529411764705882	AML-MRC(3)_T	0	0
ENSG00000182326.15	C1S	0.52061	8.5932e-05	0.00045011	1	0.998244073748903	AML-MRC(3)_T	0	0
ENSG00000247925.2		0.52051	0.000579689	0.0024574	0.952941176470588	0.908691834942932	AML-MRC(3)_T	0	0
ENSG00000273287.2		0.5205	0.0427244	0.096071	0.494117647058824	0.418788410886743	AML-MRC(3)_T	0	0
ENSG00000117650.13	NEK2	0.52047	1.59e-05	9.8454e-05	1	0.999122036874451	AML-MRC(3)_T	0	0
ENSG00000249352.4	LINC02198	0.52046	0.124009	0.22489	0.376470588235294	0.24846356453029	AML-MRC(3)_T	0	0
ENSG00000176136.6	MC5R	0.52025	0.140644	0.24806	0.364705882352941	0.336259877085162	AML-MRC(3)_T	0	0
ENSG00000135378.4	PRRG4	0.52004	4.30007e-07	3.6669e-06	1	1	AML-MRC(3)_T	0	0
ENSG00000263946.1		0.52001	0.174847	0.29305	0.270588235294118	0.204565408252853	AML-MRC(3)_T	0	0
ENSG00000224488.1	SAMM50P1	0.52	0.0247929	0.061716	0.635294117647059	0.562774363476734	AML-MRC(3)_T	0	0
ENSG00000141232.5	TOB1	0.51999	1.79866e-06	1.356e-05	1	1	AML-MRC(3)_T	0	0
ENSG00000155886.11	SLC24A2	0.51999	0.106964	0.19987	0.494117647058824	0.464442493415277	AML-MRC(3)_T	0	0
ENSG00000186818.12	LILRB4	0.51995	0.00504621	0.01618	1	1	AML-MRC(3)_T	0	0
ENSG00000241560.7	ZBTB20-AS1	0.51984	0.00120085	0.0046661	0.976470588235294	0.956979806848112	AML-MRC(3)_T	0	0
ENSG00000256533.1		0.51982	0.0866498	0.16925	0.423529411764706	0.381913959613696	AML-MRC(3)_T	0	0
ENSG00000207022.1		0.5197	0.0164728	0.044005	0.611764705882353	0.552238805970149	AML-MRC(3)_T	0	0
ENSG00000003402.20	CFLAR	0.51937	1.10225e-20	6.5273e-19	1	1	AML-MRC(3)_T	0	1
ENSG00000261044.1		0.51926	0.0774853	0.15505	0.352941176470588	0.329236172080773	AML-MRC(3)_T	0	0
ENSG00000062370.17	ZNF112	0.51925	0.0111072	0.031541	0.988235294117647	0.908691834942932	AML-MRC(3)_T	0	1
ENSG00000278513.1		0.51913	0.0208473	0.053516	0.717647058823529	0.713784021071115	AML-MRC(3)_T	0	0
ENSG00000247624.6	CPEB2-DT	0.51897	0.000148961	0.00073509	0.988235294117647	0.928007023705004	AML-MRC(3)_T	0	0
ENSG00000135547.9	HEY2	0.51892	0.0377239	0.086894	0.905882352941176	0.695346795434592	AML-MRC(3)_T	0	1
ENSG00000136695.15	IL36RN	0.5189	0.129942	0.23333	0.305882352941176	0.260755048287972	AML-MRC(3)_T	0	0
ENSG00000249771.2		0.51888	0.00580618	0.018203	0.870588235294118	0.824407374890255	AML-MRC(3)_T	0	0
ENSG00000180998.12	GPR137C	0.51887	8.93729e-06	5.856e-05	1	0.996488147497805	AML-MRC(3)_T	0	0
ENSG00000232626.3		0.51886	5.64976e-07	4.6981e-06	1	0.991220368744513	AML-MRC(3)_T	0	0
ENSG00000248668.3	OXCT1-AS1	0.51886	9.19749e-06	6.0052e-05	1	0.9657594381036	AML-MRC(3)_T	0	0
ENSG00000185873.8	TMPRSS11B	0.51883	0.160272	0.27449	0.329411764705882	0.262510974539069	AML-MRC(3)_T	0	0
ENSG00000286707.1		0.51879	1.15054e-05	7.3449e-05	1	0.997366110623354	AML-MRC(3)_T	0	0
ENSG00000288473.1		0.51869	0.0277382	0.067624	0.505882352941176	0.394205443371378	AML-MRC(3)_T	0	0
ENSG00000137216.19	TMEM63B	0.51865	8.77244e-11	1.426e-09	1	1	AML-MRC(3)_T	1	0
ENSG00000248469.1		0.5186	0.0440276	0.098383	0.611764705882353	0.512730465320457	AML-MRC(3)_T	0	0
ENSG00000197928.10	ZNF677	0.51854	2.1298e-05	0.00012858	1	0.999122036874451	AML-MRC(3)_T	0	1
ENSG00000163874.11	ZC3H12A	0.51852	1.56836e-05	9.7228e-05	1	1	AML-MRC(3)_T	0	1
ENSG00000203523.3	TAS2R2P	0.51842	0.214798	0.34256	0.423529411764706	0.271290605794557	AML-MRC(3)_T	0	0
ENSG00000271820.1		0.51829	0.00649036	0.020023	0.764705882352941	0.679543459174715	AML-MRC(3)_T	0	0
ENSG00000135476.12	ESPL1	0.51816	1.29177e-06	1.001e-05	1	1	AML-MRC(3)_T	0	0
ENSG00000229052.2		0.51816	0.0113301	0.032073	0.741176470588235	0.767339771729587	AML-MRC(3)_T	0	0
ENSG00000154760.14	SLFN13	0.51811	1.43602e-05	8.9691e-05	1	1	AML-MRC(3)_T	0	0
ENSG00000258116.1	PPIAP45	0.51805	0.0834038	0.16424	0.505882352941176	0.455662862159789	AML-MRC(3)_T	0	0
ENSG00000253335.1		0.51795	0.0649268	0.13441	0.564705882352941	0.546971027216857	AML-MRC(3)_T	0	0
ENSG00000283180.1	MIR6767	0.5178	0.0873884	0.17048	0.435294117647059	0.292361720807726	AML-MRC(3)_T	0	0
ENSG00000225358.1	MIPEPP1	0.51762	0.0310046	0.07406	0.517647058823529	0.569798068481124	AML-MRC(3)_T	0	0
ENSG00000242330.3	RN7SL683P	0.51748	0.0507508	0.11042	0.682352941176471	0.607550482879719	AML-MRC(3)_T	0	0
ENSG00000049768.16	FOXP3	0.51745	1.47625e-07	1.3841e-06	1	0.998244073748903	AML-MRC(3)_T	0	1
ENSG00000280023.1		0.51737	0.000590867	0.0025	0.952941176470588	0.916593503072871	AML-MRC(3)_T	0	0
ENSG00000225106.1		0.51733	0.259758	0.39432	0.282352941176471	0.176470588235294	AML-MRC(3)_T	0	0
ENSG00000257956.1	NOP56P3	0.51723	0.00188973	0.0069378	0.905882352941176	0.798068481123793	AML-MRC(3)_T	0	0
ENSG00000132938.21	MTUS2	0.51714	0.0118259	0.033246	1	0.981562774363477	AML-MRC(3)_T	0	0
ENSG00000156381.9	ANKRD9	0.517	3.24806e-05	0.00018845	1	1	AML-MRC(3)_T	0	0
ENSG00000198964.14	SGMS1	0.51685	3.01576e-12	6.1384e-11	1	1	AML-MRC(3)_T	0	0
ENSG00000223930.7		0.51672	0.0260222	0.064133	0.952941176470588	0.870061457418788	AML-MRC(3)_T	0	0
ENSG00000111816.8	FRK	0.51669	0.0325355	0.077028	0.929411764705882	0.790166812993854	AML-MRC(3)_T	0	0
ENSG00000182541.18	LIMK2	0.51665	6.52382e-12	1.2648e-10	1	1	AML-MRC(3)_T	0	0
ENSG00000172322.14	CLEC12A	0.51662	6.2376e-05	0.00033759	1	1	AML-MRC(3)_T	1	0
ENSG00000265975.1		0.51661	1.93428e-09	2.5442e-08	1	0.999122036874451	AML-MRC(3)_T	0	0
ENSG00000235997.3	LINC01936	0.51655	0.0519202	0.1125	0.482352941176471	0.37928007023705	AML-MRC(3)_T	0	0
ENSG00000250071.1	ARPC1AP3	0.51628	0.0103222	0.029673	0.811764705882353	0.692712906057946	AML-MRC(3)_T	0	0
ENSG00000115085.14	ZAP70	0.51624	0.000251483	0.0011756	1	1	AML-MRC(3)_T	0	0
ENSG00000257159.1		0.51603	0.00554173	0.017512	0.905882352941176	0.764705882352941	AML-MRC(3)_T	0	0
ENSG00000248971.2	KRT8P46	0.51598	4.66129e-08	4.8e-07	1	0.998244073748903	AML-MRC(3)_T	0	0
ENSG00000103187.8	COTL1	0.51592	9.86843e-08	9.5838e-07	1	1	AML-MRC(3)_T	0	0
ENSG00000130545.16	CRB3	0.5158	0.000488204	0.0021141	0.964705882352941	0.915715539947322	AML-MRC(3)_T	0	0
ENSG00000137575.12	SDCBP	0.5157	5.2147e-11	8.7722e-10	1	1	AML-MRC(3)_T	0	0
ENSG00000211716.2	TRBV9	0.5157	0.00076134	0.0031287	0.988235294117647	0.973661106233538	AML-MRC(3)_T	0	0
ENSG00000051341.14	POLQ	0.51557	2.62573e-06	1.9169e-05	1	1	AML-MRC(3)_T	0	1
ENSG00000176871.9	WSB2	0.51526	1.25891e-15	3.9732e-14	1	1	AML-MRC(3)_T	0	0
ENSG00000104760.17	FGL1	0.5152	0.0542892	0.11662	0.694117647058824	0.636523266022827	AML-MRC(3)_T	0	0
ENSG00000183971.10	NPW	0.51516	0.00154286	0.005807	1	1	AML-MRC(3)_T	0	0
ENSG00000112232.10	KHDRBS2	0.51512	0.0072629	0.022041	0.964705882352941	0.949078138718174	AML-MRC(3)_T	0	0
ENSG00000143452.16	HORMAD1	0.51504	0.00122964	0.0047645	0.988235294117647	0.98595258999122	AML-MRC(3)_T	0	0
ENSG00000240163.1	RPL36AP44	0.51503	0.00286564	0.0099357	0.976470588235294	0.953467954345917	AML-MRC(3)_T	0	0
ENSG00000273353.1		0.515	8.68052e-07	6.9725e-06	1	0.990342405618964	AML-MRC(3)_T	0	0
ENSG00000246763.7	RGMB-AS1	0.51494	0.0565604	0.1205	0.635294117647059	0.556628621597893	AML-MRC(3)_T	0	0
ENSG00000109686.19	SH3D19	0.51473	9.38202e-05	0.0004874	1	1	AML-MRC(3)_T	0	0
ENSG00000282980.1		0.51468	0.000142537	0.00070701	1	0.977172958735733	AML-MRC(3)_T	0	0
ENSG00000112039.5	FANCE	0.51466	4.00112e-09	4.9819e-08	1	1	AML-MRC(3)_T	0	0
ENSG00000278135.1		0.51466	0.0263016	0.064701	0.611764705882353	0.546093064091308	AML-MRC(3)_T	0	0
ENSG00000274297.1		0.51446	0.0784966	0.15658	0.541176470588235	0.435469710272169	AML-MRC(3)_T	0	0
ENSG00000072682.19	P4HA2	0.51427	1.43889e-05	8.9819e-05	1	0.999122036874451	AML-MRC(3)_T	1	0
ENSG00000139946.10	PELI2	0.51423	2.20421e-07	1.9942e-06	1	1	AML-MRC(3)_T	0	0
ENSG00000228547.5	OR7E26P	0.51423	0.165351	0.28098	0.305882352941176	0.298507462686567	AML-MRC(3)_T	0	0
ENSG00000236502.1	SIX3-AS1	0.51414	0.384473	0.52422	0.0941176470588235	0.174714661984197	AML-MRC(3)_T	0	0
ENSG00000226094.1	RPL7P3	0.51409	0.158994	0.27278	0.305882352941176	0.237050043898156	AML-MRC(3)_T	0	0
ENSG00000287430.1		0.51387	0.0263893	0.064894	1	0.899034240561896	AML-MRC(3)_T	0	0
ENSG00000091128.13	LAMB4	0.51381	0.115853	0.21314	0.552941176470588	0.545215100965759	AML-MRC(3)_T	0	0
ENSG00000111249.14	CUX2	0.51379	0.00543719	0.017227	1	0.987708516242318	AML-MRC(3)_T	0	1
ENSG00000198286.10	CARD11	0.51378	1.58583e-05	9.821e-05	1	1	AML-MRC(3)_T	0	1
ENSG00000231794.5		0.51357	6.95367e-05	0.00037203	1	0.995610184372256	AML-MRC(3)_T	0	0
ENSG00000165194.15	PCDH19	0.51348	0.0830954	0.16373	0.494117647058824	0.479367866549605	AML-MRC(3)_T	1	0
ENSG00000216775.3		0.51344	0.0005747	0.0024382	1	0.986830553116769	AML-MRC(3)_T	0	0
ENSG00000204021.4	LIPK	0.51343	0.275541	0.41207	0.270588235294118	0.166812993854258	AML-MRC(3)_T	0	0
ENSG00000122042.10	UBL3	0.51328	1.70327e-16	6.067e-15	1	1	AML-MRC(3)_T	0	0
ENSG00000229386.3	OR8B9P	0.51312	0.141164	0.24878	0.329411764705882	0.314310798946444	AML-MRC(3)_T	0	0
ENSG00000216316.1	RPL13AP15	0.51291	0.00202962	0.0073871	1	0.960491659350307	AML-MRC(3)_T	0	0
ENSG00000164061.5	BSN	0.51278	1.15931e-06	9.0633e-06	1	0.997366110623354	AML-MRC(3)_T	0	0
ENSG00000224976.2	PARP4P2	0.51278	0.00537587	0.017058	0.988235294117647	0.976294995610184	AML-MRC(3)_T	0	0
ENSG00000122359.18	ANXA11	0.51261	2.13548e-29	3.0642e-27	1	1	AML-MRC(3)_T	0	0
ENSG00000242578.1		0.51261	0.0170161	0.045203	0.658823529411765	0.556628621597893	AML-MRC(3)_T	0	0
ENSG00000181195.11	PENK	0.51258	0.0914567	0.17663	0.576470588235294	0.63476733977173	AML-MRC(3)_T	0	0
ENSG00000224809.2	BEND3P2	0.51251	0.112829	0.20869	0.317647058823529	0.357330992098332	AML-MRC(3)_T	0	0
ENSG00000271584.2	LINC02550	0.51228	0.0768131	0.15396	0.658823529411765	0.582967515364355	AML-MRC(3)_T	0	0
ENSG00000112742.10	TTK	0.51207	4.29992e-06	3.0272e-05	1	1	AML-MRC(3)_T	0	0
ENSG00000124374.9	PAIP2B	0.51173	0.000231535	0.0010913	1	0.995610184372256	AML-MRC(3)_T	0	0
ENSG00000258694.1	LINC02319	0.5115	0.0408733	0.092651	0.6	0.484635645302897	AML-MRC(3)_T	0	0
ENSG00000264672.6	SEPTIN4-AS1	0.51144	0.00805982	0.024062	0.858823529411765	0.752414398595259	AML-MRC(3)_T	0	0
ENSG00000237492.1	OR2L9P	0.51134	0.0289993	0.070111	0.705882352941177	0.575943810359965	AML-MRC(3)_T	0	0
ENSG00000253005.1	RNU6-176P	0.51126	0.0146985	0.039952	0.694117647058824	0.633011413520632	AML-MRC(3)_T	0	0
ENSG00000255823.5		0.51107	7.74038e-06	5.1418e-05	1	1	AML-MRC(3)_T	0	0
ENSG00000180068.10	OR3A4P	0.51106	0.355087	0.49518	0.223529411764706	0.179982440737489	AML-MRC(3)_T	0	0
ENSG00000136492.9	BRIP1	0.51103	4.49419e-07	3.8133e-06	1	1	AML-MRC(3)_T	0	0
ENSG00000264175.1	MIR3189	0.51091	0.162038	0.27674	0.4	0.273924495171203	AML-MRC(3)_T	0	0
ENSG00000141098.13	GFOD2	0.51088	2.60586e-16	9.032e-15	1	1	AML-MRC(3)_T	0	0
ENSG00000119655.11	NPC2	0.51083	2.79229e-10	4.2012e-09	1	1	AML-MRC(3)_T	0	0
ENSG00000150625.16	GPM6A	0.51078	0.0109834	0.031244	0.929411764705882	0.894644424934153	AML-MRC(3)_T	0	0
ENSG00000167767.14	KRT80	0.51076	0.0138013	0.037865	0.976470588235294	0.95171202809482	AML-MRC(3)_T	0	0
ENSG00000236609.4	ZNF853	0.51067	6.17319e-05	0.00033445	1	0.999122036874451	AML-MRC(3)_T	0	1
ENSG00000237211.2	SETP4	0.51041	0.00296285	0.010222	0.764705882352941	0.748902546093064	AML-MRC(3)_T	0	0
ENSG00000286957.1		0.51032	0.00613931	0.019091	0.858823529411765	0.745390693590869	AML-MRC(3)_T	0	0
ENSG00000174123.11	TLR10	0.51017	0.000817765	0.0033312	1	0.998244073748903	AML-MRC(3)_T	0	0
ENSG00000234060.1	EDDM3CP	0.51016	0.238141	0.37014	0.317647058823529	0.338893766461809	AML-MRC(3)_T	0	0
ENSG00000162704.16	ARPC5	0.51014	1.05513e-14	2.9416e-13	1	1	AML-MRC(3)_T	0	0
ENSG00000197601.13	FAR1	0.51005	2.15873e-12	4.5152e-11	1	1	AML-MRC(3)_T	0	0
ENSG00000157680.15	DGKI	0.51003	0.0533699	0.11501	0.905882352941176	0.697102721685689	AML-MRC(3)_T	0	0
ENSG00000233349.1	LINC00333	0.50999	0.357379	0.49736	0.270588235294118	0.165935030728709	AML-MRC(3)_T	0	0
ENSG00000182586.9	LINC00334	0.50994	0.00279236	0.0097149	0.964705882352941	0.929762949956102	AML-MRC(3)_T	0	0
ENSG00000241911.1	TRBVB	0.50979	0.0179788	0.047372	0.988235294117647	0.935030728709394	AML-MRC(3)_T	0	0
ENSG00000251072.2	LMNB1-DT	0.50972	0.000559401	0.0023809	0.964705882352941	0.890254609306409	AML-MRC(3)_T	0	0
ENSG00000178342.4	KCNG2	0.50971	0.000492384	0.00213	1	0.994732221246708	AML-MRC(3)_T	0	0
ENSG00000285012.1		0.50958	0.0730072	0.14784	0.364705882352941	0.36523266022827	AML-MRC(3)_T	0	0
ENSG00000270607.1	NAV2-AS6	0.50938	0.0365942	0.084705	0.647058823529412	0.551360842844601	AML-MRC(3)_T	0	0
ENSG00000258476.6	LINC02207	0.50925	0.0003761	0.0016806	1	0.996488147497805	AML-MRC(3)_T	0	0
ENSG00000260633.1		0.50925	0.267776	0.40326	0.270588235294118	0.180860403863038	AML-MRC(3)_T	0	0
ENSG00000166603.5	MC4R	0.50896	0.308691	0.44776	0.317647058823529	0.280948200175593	AML-MRC(3)_T	0	0
ENSG00000236471.1	LINC02920	0.50896	0.0426132	0.095882	0.564705882352941	0.479367866549605	AML-MRC(3)_T	0	0
ENSG00000143494.15	VASH2	0.50883	0.00160288	0.0059993	1	0.99297629499561	AML-MRC(3)_T	0	0
ENSG00000276644.5	DACH1	0.50876	0.00276385	0.0096279	1	0.995610184372256	AML-MRC(3)_T	0	1
ENSG00000231205.11	ZNF826P	0.50875	0.0042474	0.013951	0.988235294117647	0.982440737489025	AML-MRC(3)_T	0	0
ENSG00000280285.1		0.50872	0.0277057	0.067552	0.858823529411765	0.722563652326602	AML-MRC(3)_T	0	0
ENSG00000255274.9	SMIM35	0.50861	0.000308474	0.0014105	1	0.996488147497805	AML-MRC(3)_T	0	0
ENSG00000138795.10	LEF1	0.50857	0.00241516	0.0085719	1	1	AML-MRC(3)_T	0	1
ENSG00000256988.2		0.50851	0.0463564	0.10265	0.917647058823529	0.863915715539947	AML-MRC(3)_T	0	0
ENSG00000283138.1		0.50847	4.5727e-06	3.1971e-05	0.988235294117647	0.98595258999122	AML-MRC(3)_T	0	0
ENSG00000153721.19	CNKSR3	0.50829	0.000842815	0.0034218	1	0.996488147497805	AML-MRC(3)_T	0	0
ENSG00000166851.15	PLK1	0.50828	9.00016e-06	5.8954e-05	1	1	AML-MRC(3)_T	0	0
ENSG00000198221.10	AFDN-DT	0.50824	0.140625	0.24804	0.482352941176471	0.389815627743635	AML-MRC(3)_T	0	0
ENSG00000135045.7	C9orf40	0.50823	2.04539e-08	2.2516e-07	1	1	AML-MRC(3)_T	0	0
ENSG00000162594.16	IL23R	0.50822	0.0385003	0.088337	0.788235294117647	0.766461808604039	AML-MRC(3)_T	0	0
ENSG00000287849.1		0.50812	0.222208	0.3516	0.376470588235294	0.304653204565408	AML-MRC(3)_T	0	0
ENSG00000154734.16	ADAMTS1	0.50797	0.050491	0.10997	0.964705882352941	0.978928884986831	AML-MRC(3)_T	0	0
ENSG00000151718.16	WWC2	0.50772	0.00524448	0.016715	1	0.995610184372256	AML-MRC(3)_T	0	0
ENSG00000241717.1	VWFP1	0.50768	0.0388672	0.08903	0.835294117647059	0.653204565408253	AML-MRC(3)_T	0	0
ENSG00000268288.1		0.50764	0.0560482	0.11964	0.541176470588235	0.369622475856014	AML-MRC(3)_T	0	0
ENSG00000259430.2	CERS3-AS1	0.50754	0.134433	0.23934	0.270588235294118	0.279192273924495	AML-MRC(3)_T	0	0
ENSG00000204296.11	TSBP1	0.50742	0.0892921	0.17339	0.541176470588235	0.490781387181738	AML-MRC(3)_T	0	0
ENSG00000284882.1		0.50735	1.40126e-08	1.5798e-07	1	0.999122036874451	AML-MRC(3)_T	0	0
ENSG00000259087.5		0.50731	0.260538	0.39521	0.305882352941176	0.169446883230904	AML-MRC(3)_T	0	0
ENSG00000285106.2		0.50731	5.43823e-05	0.00029849	1	0.999122036874451	AML-MRC(3)_T	0	0
ENSG00000154451.14	GBP5	0.50729	0.000230199	0.0010858	1	1	AML-MRC(3)_T	0	0
ENSG00000162063.13	CCNF	0.50705	6.20519e-07	5.1109e-06	1	1	AML-MRC(3)_T	0	0
ENSG00000224805.2	LINC00853	0.50704	0.000345021	0.0015584	1	0.943810359964881	AML-MRC(3)_T	0	0
ENSG00000279803.1		0.50701	8.8029e-08	8.612e-07	1	0.990342405618964	AML-MRC(3)_T	0	0
ENSG00000235770.6	LINC00607	0.50689	0.0121609	0.034014	0.835294117647059	0.823529411764706	AML-MRC(3)_T	0	0
ENSG00000278918.1		0.50687	3.21814e-05	0.00018702	1	0.998244073748903	AML-MRC(3)_T	0	0
ENSG00000184274.3	LINC00315	0.50686	0.0104481	0.029972	0.764705882352941	0.770851624231782	AML-MRC(3)_T	0	0
ENSG00000186628.12	FSD2	0.50686	5.1498e-05	0.00028461	1	0.95873573309921	AML-MRC(3)_T	0	0
ENSG00000219926.11	OR7E104P	0.50669	0.119342	0.21814	0.341176470588235	0.384547848990342	AML-MRC(3)_T	0	0
ENSG00000254698.1		0.50665	0.208788	0.33528	0.235294117647059	0.325724319578578	AML-MRC(3)_T	0	0
ENSG00000115112.8	TFCP2L1	0.50664	0.0239067	0.059919	0.988235294117647	0.979806848112379	AML-MRC(3)_T	0	1
ENSG00000286703.1		0.50658	0.0131164	0.036271	0.705882352941177	0.58647936786655	AML-MRC(3)_T	0	0
ENSG00000128578.10	STRIP2	0.50656	0.000619798	0.0026068	1	0.996488147497805	AML-MRC(3)_T	0	0
ENSG00000281903.2	LINC02246	0.50634	5.83852e-05	0.00031802	0.988235294117647	0.93766461808604	AML-MRC(3)_T	0	0
ENSG00000200085.1		0.50629	0.0632256	0.13163	0.447058823529412	0.378402107111501	AML-MRC(3)_T	0	0
ENSG00000109072.14	VTN	0.50621	0.000121204	0.00061228	1	0.976294995610184	AML-MRC(3)_T	1	0
ENSG00000227392.2	HPN-AS1	0.50621	0.0280095	0.068176	0.811764705882353	0.663740122914838	AML-MRC(3)_T	0	0
ENSG00000103852.13	TTC23	0.50612	0.000493204	0.0021331	1	0.996488147497805	AML-MRC(3)_T	0	0
ENSG00000123685.9	BATF3	0.50612	0.000513305	0.0022075	1	0.997366110623354	AML-MRC(3)_T	0	1
ENSG00000285582.1		0.50609	0.256132	0.39028	0.305882352941176	0.278314310798946	AML-MRC(3)_T	0	0
ENSG00000237845.1	LINC03081	0.50599	0.0267231	0.065552	0.623529411764706	0.605794556628622	AML-MRC(3)_T	0	0
ENSG00000258048.1	PPP1R12A-AS2	0.50599	0.00151441	0.0057146	0.894117647058824	0.814749780509219	AML-MRC(3)_T	0	0
ENSG00000279605.1		0.50599	4.68674e-08	4.8218e-07	1	0.993854258121159	AML-MRC(3)_T	0	0
ENSG00000278231.1		0.50597	1.13591e-06	8.8985e-06	1	0.999122036874451	AML-MRC(3)_T	0	0
ENSG00000286659.1		0.5059	3.57836e-06	2.5509e-05	0.976470588235294	0.90342405618964	AML-MRC(3)_T	0	0
ENSG00000237626.2		0.50579	0.00651919	0.020103	0.752941176470588	0.716417910447761	AML-MRC(3)_T	0	0
ENSG00000142549.9	IGLON5	0.50568	0.0474398	0.10464	0.976470588235294	0.970149253731343	AML-MRC(3)_T	1	0
ENSG00000227076.1		0.50556	0.00291073	0.010068	0.882352941176471	0.911325724319579	AML-MRC(3)_T	0	0
ENSG00000257556.2	LINC02298	0.50523	0.0031513	0.010781	0.905882352941176	0.844600526777875	AML-MRC(3)_T	0	0
ENSG00000287214.1		0.50507	0.00199	0.0072595	1	0.997366110623354	AML-MRC(3)_T	0	0
ENSG00000167600.14	CYP2S1	0.50493	0.0179421	0.047282	1	0.991220368744513	AML-MRC(3)_T	0	0
ENSG00000104611.12	SH2D4A	0.50482	0.0226445	0.057339	1	0.9657594381036	AML-MRC(3)_T	0	0
ENSG00000272895.1		0.5048	0.0111006	0.031528	0.8	0.781387181738367	AML-MRC(3)_T	0	0
ENSG00000211947.2	IGHV3-21	0.50452	0.00702313	0.02143	1	0.992098331870061	AML-MRC(3)_T	0	0
ENSG00000285159.1		0.50446	0.00350042	0.011805	0.858823529411765	0.81387181738367	AML-MRC(3)_T	0	0
ENSG00000172031.7	EPHX4	0.5044	0.0128976	0.035764	0.811764705882353	0.786654960491659	AML-MRC(3)_T	0	0
ENSG00000266709.1		0.50435	0.000632819	0.0026563	1	0.995610184372256	AML-MRC(3)_T	0	0
ENSG00000143603.19	KCNN3	0.50434	0.000811474	0.0033094	1	0.991220368744513	AML-MRC(3)_T	0	0
ENSG00000231359.3	RPL31P34	0.50409	0.00462758	0.015007	0.882352941176471	0.823529411764706	AML-MRC(3)_T	0	0
ENSG00000232377.1		0.5039	0.00137498	0.0052557	0.929411764705882	0.863037752414399	AML-MRC(3)_T	0	0
ENSG00000246982.7	BRPF3-AS1	0.50371	8.64749e-09	1.0088e-07	1	1	AML-MRC(3)_T	0	0
ENSG00000286445.1		0.50353	5.08522e-05	0.00028161	1	0.967515364354697	AML-MRC(3)_T	0	0
ENSG00000169218.14	RSPO1	0.50342	0.0862949	0.16868	0.717647058823529	0.644424934152766	AML-MRC(3)_T	0	0
ENSG00000187135.7	VSTM2B	0.50335	0.159388	0.27332	0.341176470588235	0.2756804214223	AML-MRC(3)_T	0	0
ENSG00000283234.1		0.50331	0.15995	0.27406	0.305882352941176	0.25548726953468	AML-MRC(3)_T	0	0
ENSG00000244130.1	UBE2Q2P9	0.50328	0.080716	0.16004	0.447058823529412	0.376646180860404	AML-MRC(3)_T	0	0
ENSG00000269068.1		0.50325	0.0359392	0.083476	0.576470588235294	0.469710272168569	AML-MRC(3)_T	0	0
ENSG00000116337.19	AMPD2	0.50314	3.90544e-13	8.9488e-12	1	1	AML-MRC(3)_T	0	0
ENSG00000286671.1		0.50301	0.138325	0.24486	0.364705882352941	0.274802458296752	AML-MRC(3)_T	0	0
ENSG00000198414.5	TATDN2P1	0.50289	0.0421365	0.095012	0.611764705882353	0.525021949078139	AML-MRC(3)_T	0	0
ENSG00000222037.5	IGLC6	0.50283	0.0120335	0.033715	0.823529411764706	0.781387181738367	AML-MRC(3)_T	0	0
ENSG00000233175.2	FMNL1-AS1	0.50275	7.54209e-06	5.0256e-05	1	1	AML-MRC(3)_T	0	0
ENSG00000264304.1		0.50267	6.76649e-09	8.0747e-08	1	0.998244073748903	AML-MRC(3)_T	0	0
ENSG00000255476.1		0.50264	0.039915	0.090998	0.705882352941177	0.543459174714662	AML-MRC(3)_T	0	0
ENSG00000231566.2	LINC02595	0.50262	0.00412335	0.013589	0.976470588235294	0.920983318700615	AML-MRC(3)_T	0	0
ENSG00000261596.2		0.50256	3.39226e-06	2.426e-05	1	0.999122036874451	AML-MRC(3)_T	0	0
ENSG00000145730.20	PAM	0.50246	1.92228e-05	0.0001171	1	1	AML-MRC(3)_T	0	0
ENSG00000274322.1		0.50231	7.86011e-05	0.00041517	1	0.978928884986831	AML-MRC(3)_T	0	0
ENSG00000285591.1		0.50229	0.0254053	0.062941	0.635294117647059	0.604038630377524	AML-MRC(3)_T	0	0
ENSG00000228318.3		0.50223	0.031923	0.075806	0.870588235294118	0.830553116769096	AML-MRC(3)_T	0	0
ENSG00000198018.7	ENTPD7	0.50221	3.64324e-09	4.5806e-08	1	1	AML-MRC(3)_T	1	0
ENSG00000223813.3	PRR15-DT	0.50221	0.0324794	0.07693	0.811764705882353	0.748024582967515	AML-MRC(3)_T	0	0
ENSG00000283627.1		0.50218	0.164198	0.27956	0.305882352941176	0.224758560140474	AML-MRC(3)_T	0	0
ENSG00000109436.8	TBC1D9	0.50215	0.000911838	0.0036659	1	1	AML-MRC(3)_T	0	0
ENSG00000131187.10	F12	0.50205	3.07711e-05	0.00017969	1	1	AML-MRC(3)_T	0	0
ENSG00000285797.1		0.502	0.024364	0.060837	0.705882352941177	0.632133450395083	AML-MRC(3)_T	0	0
ENSG00000273162.1		0.50189	3.72211e-05	0.00021319	0.988235294117647	0.971027216856892	AML-MRC(3)_T	0	0
ENSG00000183196.10	CHST6	0.50187	0.00284061	0.0098596	0.905882352941176	0.878841088674276	AML-MRC(3)_T	1	0
ENSG00000136826.15	KLF4	0.50185	0.00213647	0.0077208	1	1	AML-MRC(3)_T	0	1
ENSG00000127955.17	GNAI1	0.50183	0.00225851	0.0080882	1	1	AML-MRC(3)_T	0	0
ENSG00000168542.16	COL3A1	0.50174	0.206136	0.33216	0.717647058823529	0.663740122914838	AML-MRC(3)_T	1	0
ENSG00000163072.16	NOSTRIN	0.50159	0.000218884	0.0010375	1	0.993854258121159	AML-MRC(3)_T	0	0
ENSG00000125898.13	FAM110A	0.50142	1.04196e-09	1.4322e-08	1	1	AML-MRC(3)_T	0	0
ENSG00000238490.1		0.5014	0.00691583	0.021145	0.752941176470588	0.707638279192274	AML-MRC(3)_T	0	0
ENSG00000169604.20	ANTXR1	0.50138	0.0127679	0.035455	0.964705882352941	0.941176470588235	AML-MRC(3)_T	1	0
ENSG00000116285.13	ERRFI1	0.50106	0.000895026	0.0036065	1	0.995610184372256	AML-MRC(3)_T	0	0
ENSG00000154162.15	CDH12	0.501	0.150794	0.2618	0.317647058823529	0.350307287093942	AML-MRC(3)_T	0	0
ENSG00000130176.8	CNN1	0.50093	0.0235766	0.059252	0.8	0.712028094820018	AML-MRC(3)_T	0	0
ENSG00000117399.14	CDC20	0.50086	7.39009e-05	0.00039281	1	1	AML-MRC(3)_T	0	0
ENSG00000232121.1		0.50079	0.23469	0.366	0.305882352941176	0.182616330114135	AML-MRC(3)_T	0	0
ENSG00000142634.13	EFHD2	0.50078	2.37544e-12	4.9176e-11	1	1	AML-MRC(3)_T	0	0
ENSG00000166292.12	TMEM100	0.50075	0.239065	0.3712	0.447058823529412	0.33099209833187	AML-MRC(3)_T	0	0
ENSG00000272123.1		0.50062	0.00273604	0.0095495	0.929411764705882	0.821773485513608	AML-MRC(3)_T	0	0
ENSG00000088256.9	GNA11	0.50054	1.23449e-06	9.5981e-06	1	1	AML-MRC(3)_T	0	0
ENSG00000274114.2	ALOX15P1	0.50052	0.000895617	0.0036086	0.964705882352941	0.968393327480246	AML-MRC(3)_T	0	0
ENSG00000165029.17	ABCA1	0.50048	0.000556152	0.0023697	1	1	AML-MRC(3)_T	1	0
ENSG00000233332.1		0.50043	0.139302	0.24617	0.376470588235294	0.281826163301141	AML-MRC(3)_T	0	0
ENSG00000188859.7	FAM78B	0.50035	0.00980133	0.028362	0.823529411764706	0.811237928007024	AML-MRC(3)_T	0	0
ENSG00000084764.12	MAPRE3	0.50015	5.94244e-06	4.0441e-05	1	0.998244073748903	AML-MRC(3)_T	0	0
ENSG00000254557.1		0.50009	0.191629	0.31421	0.564705882352941	0.367866549604917	AML-MRC(3)_T	0	0
ENSG00000159261.12	CLDN14	0.49976	0.0415373	0.093927	0.764705882352941	0.604038630377524	AML-MRC(3)_T	0	0
ENSG00000266094.8	RASSF5	0.49969	1.0665e-10	1.714e-09	1	1	AML-MRC(3)_T	0	0
ENSG00000284820.1		0.49959	0.00722691	0.021951	0.882352941176471	0.737489025460931	AML-MRC(3)_T	0	0
ENSG00000178814.17	OPLAH	0.4995	0.000686502	0.002856	1	0.996488147497805	AML-MRC(3)_T	0	0
ENSG00000221869.5	CEBPD	0.49935	0.000519257	0.002229	1	1	AML-MRC(3)_T	0	1
ENSG00000105088.8	OLFM2	0.49892	0.000156089	0.00076529	1	0.992098331870061	AML-MRC(3)_T	0	0
ENSG00000275238.1	MIR4734	0.49886	0.0501012	0.10934	0.6	0.474100087796313	AML-MRC(3)_T	0	0
ENSG00000188060.7	RAB42	0.49884	1.0356e-05	6.6733e-05	1	0.995610184372256	AML-MRC(3)_T	0	0
ENSG00000104687.14	GSR	0.49868	8.4293e-14	2.1065e-12	1	1	AML-MRC(3)_T	0	0
ENSG00000167874.7	TMEM88	0.49864	9.74742e-06	6.3244e-05	1	1	AML-MRC(3)_T	0	0
ENSG00000230563.4		0.49862	0.0280567	0.068248	0.952941176470588	0.795434591747147	AML-MRC(3)_T	0	0
ENSG00000272669.1		0.49862	3.44241e-08	3.6267e-07	1	1	AML-MRC(3)_T	0	0
ENSG00000242428.6	CFAP20DC-AS1	0.49858	0.18004	0.29966	0.294117647058824	0.310798946444249	AML-MRC(3)_T	0	0
ENSG00000251639.2		0.49856	0.160012	0.27415	0.588235294117647	0.532923617208077	AML-MRC(3)_T	0	0
ENSG00000164867.11	NOS3	0.49855	0.000976294	0.0038919	1	0.989464442493415	AML-MRC(3)_T	0	0
ENSG00000186350.12	RXRA	0.49853	1.21265e-06	9.4453e-06	1	1	AML-MRC(3)_T	0	1
ENSG00000258181.1		0.49853	0.00343808	0.011626	0.929411764705882	0.876207199297629	AML-MRC(3)_T	0	0
ENSG00000183386.10	FHL3	0.49847	8.76573e-10	1.2175e-08	1	1	AML-MRC(3)_T	0	0
ENSG00000254238.1		0.49847	0.0206365	0.053097	0.717647058823529	0.56540825285338	AML-MRC(3)_T	0	0
ENSG00000230426.4	LINC01036	0.49844	0.050361	0.10976	0.894117647058824	0.907813871817384	AML-MRC(3)_T	0	0
ENSG00000278498.1		0.49844	0.0958559	0.18328	0.458823529411765	0.442493415276558	AML-MRC(3)_T	0	0
ENSG00000249574.1		0.49835	0.0605234	0.12713	0.741176470588235	0.604916593503073	AML-MRC(3)_T	0	0
ENSG00000248243.1	LINC02014	0.49827	3.85772e-07	3.3238e-06	1	0.984196663740123	AML-MRC(3)_T	0	0
ENSG00000257696.1	UHRF1BP1L-DT	0.49825	1.41738e-05	8.8618e-05	0.976470588235294	0.978050921861282	AML-MRC(3)_T	0	0
ENSG00000224337.1	FAM8A3P	0.4982	0.113983	0.2103	0.388235294117647	0.237928007023705	AML-MRC(3)_T	0	0
ENSG00000172236.18	TPSAB1	0.49811	0.0289843	0.070078	1	0.994732221246708	AML-MRC(3)_T	0	0
ENSG00000100162.15	CENPM	0.49802	3.17405e-05	0.00018469	1	1	AML-MRC(3)_T	0	0
ENSG00000257548.1		0.49784	0.0290428	0.0702	0.588235294117647	0.452151009657594	AML-MRC(3)_T	0	0
ENSG00000233791.5	BTG2-DT	0.49762	0.000138702	0.00069065	1	0.992098331870061	AML-MRC(3)_T	0	0
ENSG00000122133.17	PAEP	0.49756	0.280045		0.270588235294118	0.15891132572432	AML-MRC(3)_T	0	0
ENSG00000279302.3		0.49749	0.23571	0.36719	0.352941176470588	0.272168568920105	AML-MRC(3)_T	0	0
ENSG00000285849.1		0.49748	4.28918e-05	0.00024182	1	0.984196663740123	AML-MRC(3)_T	0	0
ENSG00000197134.13	ZNF257	0.49746	0.00400189	0.013252	1	0.987708516242318	AML-MRC(3)_T	0	1
ENSG00000181072.11	CHRM2	0.49735	0.21557	0.34358	0.270588235294118	0.308165057067603	AML-MRC(3)_T	0	0
ENSG00000235996.1		0.49733	0.0533394	0.11496	0.847058823529412	0.690079016681299	AML-MRC(3)_T	0	0
ENSG00000287522.1		0.49726	0.161525		0.294117647058824	0.213345039508341	AML-MRC(3)_T	0	0
ENSG00000112902.12	SEMA5A	0.49719	0.0942457	0.18087	0.870588235294118	0.833187006145742	AML-MRC(3)_T	1	0
ENSG00000126259.20	KIRREL2	0.49715	0.00565548	0.01782	1	0.956101843722564	AML-MRC(3)_T	0	0
ENSG00000250734.2		0.49708	0.00026297	0.0012233	0.964705882352941	0.933274802458297	AML-MRC(3)_T	0	0
ENSG00000169040.14	PMCHL2	0.49707	0.0550602	0.11792	0.564705882352941	0.494293239683933	AML-MRC(3)_T	0	0
ENSG00000099864.18	PALM	0.49698	0.00374062	0.012496	1	0.998244073748903	AML-MRC(3)_T	0	0
ENSG00000256745.1	ARPC3P3	0.49695	4.06012e-09	5.0524e-08	1	0.999122036874451	AML-MRC(3)_T	0	0
ENSG00000118946.12	PCDH17	0.49692	0.183938	0.30458	0.752941176470588	0.541703248463565	AML-MRC(3)_T	1	0
ENSG00000079931.15	MOXD1	0.49689	0.00426566	0.014005	0.929411764705882	0.913081650570676	AML-MRC(3)_T	1	0
ENSG00000262609.1	BTF3P14	0.49671	0.0718975	0.14599	0.376470588235294	0.337137840210711	AML-MRC(3)_T	0	0
ENSG00000272081.1	FCHO2-DT	0.49645	0.00243678	0.0086378	0.941176470588235	0.809482001755926	AML-MRC(3)_T	0	0
ENSG00000225978.3	HAR1A	0.49643	0.00453248	0.014731	0.952941176470588	0.930640913081651	AML-MRC(3)_T	0	0
ENSG00000204528.3	PSORS1C3	0.49642	0.0118037	0.03319	0.776470588235294	0.810359964881475	AML-MRC(3)_T	0	0
ENSG00000185000.12	DGAT1	0.49639	5.23381e-17	1.9948e-15	1	1	AML-MRC(3)_T	0	0
ENSG00000221439.1	RNU4ATAC16P	0.49627	0.0404182	0.091884	0.776470588235294	0.725197541703248	AML-MRC(3)_T	0	0
ENSG00000124171.9	PARD6B	0.49609	1.90289e-06	1.429e-05	1	0.998244073748903	AML-MRC(3)_T	0	0
ENSG00000224078.15	SNHG14	0.49592	0.000895868	0.0036092	1	1	AML-MRC(3)_T	0	0
ENSG00000047644.19	WWC3	0.49591	5.79612e-09	7.0233e-08	1	1	AML-MRC(3)_T	0	0
ENSG00000169826.8	CSGALNACT2	0.49589	3.27265e-10	4.8573e-09	1	1	AML-MRC(3)_T	0	0
ENSG00000242609.1	CCDC137P1	0.49589	0.0049595	0.015933	0.894117647058824	0.825285338015803	AML-MRC(3)_T	0	0
ENSG00000251252.1	MTND2P31	0.49588	0.207676	0.33404	0.388235294117647	0.304653204565408	AML-MRC(3)_T	0	0
ENSG00000230795.3	HLA-K	0.49586	0.000157414	0.00077098	1	0.995610184372256	AML-MRC(3)_T	0	0
ENSG00000250326.2	USP38-DT	0.49586	1.28097e-08	1.4527e-07	1	0.994732221246708	AML-MRC(3)_T	0	0
ENSG00000279913.1		0.49584	0.00141016	0.0053745	0.988235294117647	0.955223880597015	AML-MRC(3)_T	0	0
ENSG00000110237.5	ARHGEF17	0.49581	9.79732e-06	6.3538e-05	1	1	AML-MRC(3)_T	0	0
ENSG00000253631.1	IGLV7-35	0.49554	0.294446	0.43274	0.305882352941176	0.176470588235294	AML-MRC(3)_T	0	0
ENSG00000139445.18	FOXN4	0.49548	0.0475832	0.10489	0.647058823529412	0.516242317822651	AML-MRC(3)_T	0	1
ENSG00000053524.12	MCF2L2	0.49544	0.000134968	0.00067387	1	1	AML-MRC(3)_T	0	0
ENSG00000260648.3		0.49539	0.00581045	0.018211	0.776470588235294	0.763827919227392	AML-MRC(3)_T	0	0
ENSG00000287958.1		0.49539	0.00631542	0.019561	0.941176470588235	0.902546093064091	AML-MRC(3)_T	0	0
ENSG00000031081.11	ARHGAP31	0.49538	4.10338e-05	0.00023267	1	0.999122036874451	AML-MRC(3)_T	0	0
ENSG00000258440.1		0.4952	0.195146	0.31831	0.305882352941176	0.228270412642669	AML-MRC(3)_T	0	0
ENSG00000047617.15	ANO2	0.49501	0.028724	0.069588	0.905882352941176	0.786654960491659	AML-MRC(3)_T	0	0
ENSG00000280334.1		0.49479	0.00215823	0.0077895	1	0.936786654960492	AML-MRC(3)_T	0	0
ENSG00000260361.1		0.4946	4.34293e-05	0.00024449	0.988235294117647	0.99297629499561	AML-MRC(3)_T	0	0
ENSG00000171777.16	RASGRP4	0.49459	1.56862e-07	1.4619e-06	1	1	AML-MRC(3)_T	0	0
ENSG00000248557.1	METTL5P2	0.49455	0.00192971	0.0070669	0.952941176470588	0.895522388059702	AML-MRC(3)_T	0	0
ENSG00000074771.4	NOX3	0.49451	0.169377	0.28598	0.4	0.349429323968393	AML-MRC(3)_T	0	0
ENSG00000153162.9	BMP6	0.49448	0.00412076	0.013582	1	0.993854258121159	AML-MRC(3)_T	0	0
ENSG00000280432.1		0.49446	0.237662	0.36962	0.494117647058824	0.383669885864794	AML-MRC(3)_T	0	0
ENSG00000199874.1	RNA5SP452	0.49434	0.0237831	0.05967	0.682352941176471	0.536435469710272	AML-MRC(3)_T	0	0
ENSG00000278709.2	NKILA	0.49433	0.00661128	0.020344	0.941176470588235	0.84811237928007	AML-MRC(3)_T	0	0
ENSG00000285644.1		0.4942	0.0484211	0.10638	0.552941176470588	0.561896400351185	AML-MRC(3)_T	0	0
ENSG00000222042.2		0.49419	0.0758618	0.15243	0.552941176470588	0.458296751536435	AML-MRC(3)_T	0	0
ENSG00000257953.1		0.49417	4.27264e-05	0.00024102	1	0.983318700614574	AML-MRC(3)_T	0	0
ENSG00000243870.3	RN7SL236P	0.49409	0.0411856	0.093259	0.658823529411765	0.501316944688323	AML-MRC(3)_T	0	0
ENSG00000041353.10	RAB27B	0.49408	0.00267525	0.0093627	1	0.999122036874451	AML-MRC(3)_T	0	0
ENSG00000211642.3	IGLV10-54	0.49396	0.0391597	0.089589	0.894117647058824	0.898156277436348	AML-MRC(3)_T	0	0
ENSG00000241278.1	ENPP7P4	0.49395	0.00504689	0.016181	0.835294117647059	0.791922739244952	AML-MRC(3)_T	0	0
ENSG00000176046.9	NUPR1	0.49393	0.0110443	0.031394	0.929411764705882	0.867427568042142	AML-MRC(3)_T	0	0
ENSG00000274017.1		0.49392	0.0480126	0.10568	0.482352941176471	0.411764705882353	AML-MRC(3)_T	0	0
ENSG00000162999.13	DUSP19	0.49374	0.000152901	0.00075148	1	0.99297629499561	AML-MRC(3)_T	0	0
ENSG00000180694.14	TMEM64	0.49359	3.68691e-07	3.1856e-06	1	1	AML-MRC(3)_T	0	0
ENSG00000006210.7	CX3CL1	0.49354	0.0748365	0.15083	0.588235294117647	0.496927129060579	AML-MRC(3)_T	0	0
ENSG00000254952.1	LINC02705	0.49352	0.0106455	0.03045	0.976470588235294	0.84811237928007	AML-MRC(3)_T	0	0
ENSG00000185215.11	TNFAIP2	0.49348	1.01706e-05	6.5683e-05	1	1	AML-MRC(3)_T	0	0
ENSG00000258101.2		0.49347	3.00037e-05	0.00017571	0.988235294117647	0.994732221246708	AML-MRC(3)_T	0	0
ENSG00000259175.1		0.49347	0.171517	0.28862	0.223529411764706	0.235294117647059	AML-MRC(3)_T	0	0
ENSG00000121957.15	GPSM2	0.49342	4.83804e-11	8.1775e-10	1	1	AML-MRC(3)_T	0	0
ENSG00000182993.5	C12orf60	0.49341	3.406e-06	2.435e-05	1	0.996488147497805	AML-MRC(3)_T	0	0
ENSG00000270457.1		0.49338	0.0204852	0.052781	0.729411764705882	0.632133450395083	AML-MRC(3)_T	0	0
ENSG00000207737.1	MIR181B2	0.49328	0.214522	0.34221	0.4	0.430201931518876	AML-MRC(3)_T	0	0
ENSG00000128284.19	APOL3	0.49324	2.5669e-07	2.2969e-06	1	1	AML-MRC(3)_T	0	0
ENSG00000234604.2		0.49324	0.000134588	0.00067229	0.988235294117647	0.971905179982441	AML-MRC(3)_T	0	0
ENSG00000251578.1	TRBV21-1	0.49323	0.0121851	0.034059	0.8	0.757682177348551	AML-MRC(3)_T	0	0
ENSG00000186635.14	ARAP1	0.4932	3.62562e-13	8.3436e-12	1	1	AML-MRC(3)_T	0	0
ENSG00000231645.3	KRT17P6	0.49311	0.032065	0.07608	0.894117647058824	0.864793678665496	AML-MRC(3)_T	0	0
ENSG00000256314.1		0.49306	0.00883078	0.02598	0.929411764705882	0.823529411764706	AML-MRC(3)_T	0	0
ENSG00000253669.4	GASAL1	0.49284	3.33245e-06	2.3852e-05	1	1	AML-MRC(3)_T	0	0
ENSG00000185862.7	EVI2B	0.49271	7.95486e-08	7.8493e-07	1	1	AML-MRC(3)_T	0	0
ENSG00000170899.11	GSTA4	0.49263	0.000143497	0.00071111	1	0.996488147497805	AML-MRC(3)_T	0	0
ENSG00000274276.4		0.49259	0.0384968	0.088334	0.635294117647059	0.617208077260755	AML-MRC(3)_T	0	0
ENSG00000234225.2		0.49256	0.216292	0.3445	0.294117647058824	0.206321334503951	AML-MRC(3)_T	0	0
ENSG00000074211.14	PPP2R2C	0.49248	0.081475	0.16126	0.729411764705882	0.658472344161545	AML-MRC(3)_T	0	0
ENSG00000279863.1		0.49246	4.61163e-07	3.9067e-06	1	0.999122036874451	AML-MRC(3)_T	0	0
ENSG00000227879.2	PSPC1P1	0.49244	0.0126216	0.035106	0.988235294117647	0.978050921861282	AML-MRC(3)_T	0	0
ENSG00000227436.1	FCF1P1	0.49242	2.58973e-05	0.00015368	0.988235294117647	0.970149253731343	AML-MRC(3)_T	0	0
ENSG00000167207.14	NOD2	0.49241	0.00023741	0.0011152	1	1	AML-MRC(3)_T	0	1
ENSG00000230709.1		0.49236	0.0219781	0.055932	0.776470588235294	0.736611062335382	AML-MRC(3)_T	0	0
ENSG00000278739.1	MIR6859-2	0.49235	0.00758246	0.02286	0.882352941176471	0.753292361720808	AML-MRC(3)_T	0	0
ENSG00000229670.2	PKP4P1	0.49226	0.0529812	0.11432	0.564705882352941	0.504828797190518	AML-MRC(3)_T	0	0
ENSG00000157368.11	IL34	0.49195	0.0121872	0.034059	0.905882352941176	0.876207199297629	AML-MRC(3)_T	0	0
ENSG00000230069.3	LRRC37A15P	0.49191	2.79332e-07	2.4775e-06	1	0.992098331870061	AML-MRC(3)_T	0	0
ENSG00000278599.5	TBC1D3E	0.49183	0.0467275	0.10338	0.811764705882353	0.743634767339772	AML-MRC(3)_T	0	0
ENSG00000286327.1		0.49169	0.00142517	0.0054236	0.929411764705882	0.912203687445127	AML-MRC(3)_T	0	0
ENSG00000181291.8	TMEM132E	0.49167	0.0511406	0.11111	0.894117647058824	0.757682177348551	AML-MRC(3)_T	1	0
ENSG00000275358.1		0.49164	0.0117755	0.033128	0.694117647058824	0.585601404741001	AML-MRC(3)_T	0	0
ENSG00000207574.1	MIR661	0.49156	0.0267379	0.065577	0.694117647058824	0.610184372256365	AML-MRC(3)_T	0	0
ENSG00000261997.1		0.49122	1.43005e-05	8.9371e-05	1	0.996488147497805	AML-MRC(3)_T	0	0
ENSG00000270585.1	SNX2P1	0.49111	0.000102046	0.00052512	1	0.974539069359087	AML-MRC(3)_T	0	0
ENSG00000163618.18	CADPS	0.49102	0.199928	0.32446	0.435294117647059	0.358208955223881	AML-MRC(3)_T	0	0
ENSG00000286329.1		0.49102	0.33699	0.47674	0.376470588235294	0.310798946444249	AML-MRC(3)_T	0	0
ENSG00000261963.3		0.49096	0.063594	0.13222	0.4	0.408252853380158	AML-MRC(3)_T	0	0
ENSG00000225450.1		0.49086	4.88499e-05	0.00027162	0.988235294117647	0.980684811237928	AML-MRC(3)_T	0	0
ENSG00000228716.7	DHFR	0.49083	9.90301e-08	9.6152e-07	1	1	AML-MRC(3)_T	0	0
ENSG00000274825.1		0.4908	0.000431776	0.001899	0.952941176470588	0.902546093064091	AML-MRC(3)_T	0	0
ENSG00000263311.1		0.49074	0.00626259	0.019419	0.847058823529412	0.750658472344161	AML-MRC(3)_T	0	0
ENSG00000153179.13	RASSF3	0.49073	5.65301e-10	8.0815e-09	1	1	AML-MRC(3)_T	0	0
ENSG00000224830.2	OR2X1P	0.49072	0.025376	0.062883	0.670588235294118	0.543459174714662	AML-MRC(3)_T	0	0
ENSG00000186867.11	QRFPR	0.49063	0.0850979	0.16684	0.764705882352941	0.544337137840211	AML-MRC(3)_T	0	0
ENSG00000278607.1		0.49059	0.000245555	0.0011509	0.976470588235294	0.928884986830553	AML-MRC(3)_T	0	0
ENSG00000268581.1	SIGLEC18P	0.49023	0.00447609	0.014582	0.917647058823529	0.800702370500439	AML-MRC(3)_T	0	0
ENSG00000197852.12	INKA2	0.4902	6.26089e-07	5.1538e-06	1	1	AML-MRC(3)_T	0	0
ENSG00000197888.2	UGT2B17	0.49014	0.0673786	0.13858	0.670588235294118	0.550482879719052	AML-MRC(3)_T	0	0
ENSG00000253582.1	OXR1-AS1	0.49009	3.24602e-08	3.4361e-07	1	0.978050921861282	AML-MRC(3)_T	0	0
ENSG00000287645.1		0.48995	0.222319	0.35169	0.294117647058824	0.238805970149254	AML-MRC(3)_T	0	0
ENSG00000174332.5	GLIS1	0.48991	0.049614	0.10849	0.647058823529412	0.589113257243196	AML-MRC(3)_T	0	1
ENSG00000235802.1	HCFC1-AS1	0.48988	0.000491172	0.0021256	1	0.964881474978051	AML-MRC(3)_T	0	0
ENSG00000184608.9	FAM167A-AS1	0.48974	0.0919397	0.17741	0.529411764705882	0.401229148375768	AML-MRC(3)_T	0	0
ENSG00000041982.16	TNC	0.48973	0.00975666	0.028248	1	0.986830553116769	AML-MRC(3)_T	1	0
ENSG00000253299.1	UFM1P3	0.48969	0.0280149	0.068178	0.576470588235294	0.546093064091308	AML-MRC(3)_T	0	0
ENSG00000265262.1	TRMT112P3	0.48955	0.111874	0.20715	0.352941176470588	0.311676909569798	AML-MRC(3)_T	0	0
ENSG00000138160.7	KIF11	0.4895	1.12893e-06	8.8519e-06	1	1	AML-MRC(3)_T	0	0
ENSG00000280176.1		0.48949	0.0762519	0.15308	0.482352941176471	0.381035996488148	AML-MRC(3)_T	0	0
ENSG00000165171.11	METTL27	0.48948	0.0128851	0.035732	0.905882352941176	0.852502194907814	AML-MRC(3)_T	0	0
ENSG00000233367.1		0.48947	0.000675158	0.002816	0.988235294117647	0.980684811237928	AML-MRC(3)_T	0	0
ENSG00000083720.13	OXCT1	0.48936	2.66873e-09	3.4223e-08	1	1	AML-MRC(3)_T	0	0
ENSG00000166840.13	GLYATL1	0.48928	0.00582223	0.01824	0.952941176470588	0.863037752414399	AML-MRC(3)_T	0	0
ENSG00000115648.14	MLPH	0.48925	0.121713	0.22158	0.623529411764706	0.562774363476734	AML-MRC(3)_T	0	0
ENSG00000225313.5		0.48924	5.08527e-06	3.5206e-05	1	1	AML-MRC(3)_T	0	0
ENSG00000196431.4	CRYBA4	0.48902	0.0265923	0.065284	0.823529411764706	0.635645302897278	AML-MRC(3)_T	0	0
ENSG00000124588.21	NQO2	0.48891	1.8092e-11	3.2702e-10	1	1	AML-MRC(3)_T	0	0
ENSG00000154764.6	WNT7A	0.48875	0.013212	0.03649	0.941176470588235	0.919227392449517	AML-MRC(3)_T	0	0
ENSG00000183185.9	GABRR3	0.48868	0.134432	0.23934	0.376470588235294	0.370500438981563	AML-MRC(3)_T	0	0
ENSG00000264924.1		0.48845	0.000591012	0.0025004	0.988235294117647	0.931518876207199	AML-MRC(3)_T	0	0
ENSG00000108798.9	ABI3	0.48839	0.000248714	0.0011634	1	0.999122036874451	AML-MRC(3)_T	0	0
ENSG00000253980.1		0.48817	0.0300227	0.072145	0.811764705882353	0.709394205443371	AML-MRC(3)_T	0	0
ENSG00000134533.6	RERG	0.48804	0.170346	0.28718	0.470588235294118	0.363476733977173	AML-MRC(3)_T	1	0
ENSG00000136153.20	LMO7	0.48797	3.37606e-10	5.0015e-09	1	1	AML-MRC(3)_T	0	0
ENSG00000232486.1	DEPDC1P2	0.48793	0.00137138	0.0052443	0.988235294117647	0.95171202809482	AML-MRC(3)_T	0	0
ENSG00000188732.11	FAM221A	0.48786	0.000125035	0.00062946	1	0.999122036874451	AML-MRC(3)_T	0	0
ENSG00000100867.15	DHRS2	0.48782	0.0304338	0.07298	0.905882352941176	0.785776997366111	AML-MRC(3)_T	0	0
ENSG00000224000.1		0.48779	0.228434	0.35881	0.317647058823529	0.20017559262511	AML-MRC(3)_T	0	0
ENSG00000243402.1	RPL15P12	0.48778	0.000873349	0.0035289	0.988235294117647	0.956979806848112	AML-MRC(3)_T	0	0
ENSG00000211690.1	TRGJ1	0.48771	0.0143375	0.039077	0.847058823529412	0.768217734855136	AML-MRC(3)_T	0	0
ENSG00000072858.11	SIDT1	0.48766	3.9515e-06	2.7981e-05	1	1	AML-MRC(3)_T	0	0
ENSG00000227649.1	MTND6P32	0.48739	0.244248	0.377	0.282352941176471	0.351185250219491	AML-MRC(3)_T	0	0
ENSG00000156127.8	BATF	0.48709	1.03157e-08	1.1909e-07	1	1	AML-MRC(3)_T	0	1
ENSG00000135776.5	ABCB10	0.48708	3.19051e-12	6.4723e-11	1	1	AML-MRC(3)_T	0	0
ENSG00000211957.2	IGHV3-35	0.48703	0.0534001	0.11506	0.682352941176471	0.626865671641791	AML-MRC(3)_T	0	0
ENSG00000283072.3		0.487	0.0331248	0.078184	0.741176470588235	0.617208077260755	AML-MRC(3)_T	0	0
ENSG00000233521.7	LINC01638	0.48698	0.26197	0.39688	0.305882352941176	0.221246707638279	AML-MRC(3)_T	0	0
ENSG00000164330.17	EBF1	0.48696	0.00724324	0.021993	1	0.999122036874451	AML-MRC(3)_T	0	1
ENSG00000185885.16	IFITM1	0.48696	0.000791037	0.0032385	1	0.999122036874451	AML-MRC(3)_T	0	0
ENSG00000267530.3	LINC01836	0.48692	0.00580573	0.018203	0.917647058823529	0.878841088674276	AML-MRC(3)_T	0	0
ENSG00000021300.14	PLEKHB1	0.48689	3.16588e-05	0.00018426	1	1	AML-MRC(3)_T	0	0
ENSG00000180667.10	YOD1	0.48686	3.25167e-06	2.3321e-05	1	1	AML-MRC(3)_T	0	1
ENSG00000266088.6		0.48681	0.00463067	0.015016	0.929411764705882	0.908691834942932	AML-MRC(3)_T	0	0
ENSG00000106853.20	PTGR1	0.48677	0.00083033	0.0033763	1	0.997366110623354	AML-MRC(3)_T	0	0
ENSG00000249669.10	CARMN	0.48677	0.00503447	0.01615	0.941176470588235	0.871817383669886	AML-MRC(3)_T	0	0
ENSG00000206695.1	RNU6-442P	0.48675	0.192087	0.31476	0.329411764705882	0.247585601404741	AML-MRC(3)_T	0	0
ENSG00000252747.1	RNA5SP364	0.48655	0.0505619	0.1101	0.494117647058824	0.412642669007902	AML-MRC(3)_T	0	0
ENSG00000109452.12	INPP4B	0.48643	0.00300196	0.010337	1	0.999122036874451	AML-MRC(3)_T	0	0
ENSG00000280081.4	LINC01667	0.48639	0.309494	0.44854	0.435294117647059	0.42756804214223	AML-MRC(3)_T	0	0
ENSG00000253477.5		0.48637	0.108997	0.20287	0.6	0.412642669007902	AML-MRC(3)_T	0	0
ENSG00000248942.3	LINC01335	0.48632	0.0706009	0.14394	0.458823529411765	0.41352063213345	AML-MRC(3)_T	0	0
ENSG00000244476.3	ERVFRD-1	0.48629	0.00258833	0.0091028	1	0.995610184372256	AML-MRC(3)_T	0	0
ENSG00000126947.13	ARMCX1	0.48623	8.24202e-06	5.4348e-05	1	1	AML-MRC(3)_T	0	0
ENSG00000120729.10	MYOT	0.48616	0.00101114	0.0040124	0.941176470588235	0.931518876207199	AML-MRC(3)_T	0	0
ENSG00000224747.1	MTCYBP21	0.48609	0.00300788	0.010354	0.941176470588235	0.877963125548727	AML-MRC(3)_T	0	0
ENSG00000287613.1		0.48591	0.0119896	0.03362	0.941176470588235	0.877085162423178	AML-MRC(3)_T	0	0
ENSG00000280181.1		0.48576	0.000491084	0.0021255	0.952941176470588	0.883230904302019	AML-MRC(3)_T	0	0
ENSG00000233198.4	RNF224	0.48572	0.000809386	0.0033019	0.988235294117647	0.959613696224759	AML-MRC(3)_T	0	0
ENSG00000063180.9	CA11	0.48565	1.09585e-07	1.0544e-06	1	1	AML-MRC(3)_T	0	0
ENSG00000271806.1		0.48565	0.00110876	0.0043485	1	0.950834064969271	AML-MRC(3)_T	0	0
ENSG00000206746.1	RNU6-142P	0.48554	0.00565968	0.017829	0.847058823529412	0.807726075504829	AML-MRC(3)_T	0	0
ENSG00000232118.2	BACH1-AS1	0.48543	3.25415e-05	0.00018875	1	0.985074626865672	AML-MRC(3)_T	0	0
ENSG00000225213.2		0.4854	4.70408e-06	3.2802e-05	1	0.984196663740123	AML-MRC(3)_T	0	0
ENSG00000224566.2	CIAO2AP2	0.4852	1.61982e-05	0.00010023	0.976470588235294	0.972783143107989	AML-MRC(3)_T	0	0
ENSG00000230201.5	ATP6V0CP1	0.48514	0.0111232	0.03158	0.894117647058824	0.827919227392449	AML-MRC(3)_T	0	0
ENSG00000226272.5	ARHGAP26-AS1	0.48512	0.0373351	0.086162	0.741176470588235	0.726075504828797	AML-MRC(3)_T	0	0
ENSG00000235721.1		0.48505	0.225885	0.35594	0.294117647058824	0.202809482001756	AML-MRC(3)_T	0	0
ENSG00000084110.11	HAL	0.48504	0.00050061	0.0021602	1	1	AML-MRC(3)_T	0	0
ENSG00000186594.14	MIR22HG	0.48494	0.000522121	0.0022404	1	1	AML-MRC(3)_T	0	0
ENSG00000287895.1		0.48487	0.000429587	0.0018913	0.964705882352941	0.924495171202809	AML-MRC(3)_T	0	0
ENSG00000227028.6	SLC8A1-AS1	0.48477	0.00659467	0.020302	0.952941176470588	0.920983318700615	AML-MRC(3)_T	0	0
ENSG00000211847.1	TRAJ42	0.4846	0.0678034	0.13929	0.494117647058824	0.460052677787533	AML-MRC(3)_T	0	0
ENSG00000235840.1		0.48453	0.0687982	0.14091	0.411764705882353	0.457418788410887	AML-MRC(3)_T	0	0
ENSG00000173011.12	TADA2B	0.48446	1.43494e-09	1.9268e-08	1	1	AML-MRC(3)_T	0	1
ENSG00000279417.1		0.48419	0.0307686	0.073595	0.847058823529412	0.708516242317823	AML-MRC(3)_T	0	0
ENSG00000141391.14	PRELID3A	0.48417	0.000523299	0.0022448	1	0.993854258121159	AML-MRC(3)_T	0	0
ENSG00000239528.1	RPS14P8	0.48411	0.00605383	0.018865	1	0.988586479367867	AML-MRC(3)_T	0	0
ENSG00000234438.5	KBTBD13	0.48403	0.0529152	0.11422	0.505882352941176	0.517998244073749	AML-MRC(3)_T	0	0
ENSG00000229190.1		0.48389	0.000632882	0.0026563	1	0.966637401229148	AML-MRC(3)_T	0	0
ENSG00000223911.1		0.48386	0.14372	0.25232	0.376470588235294	0.256365232660228	AML-MRC(3)_T	0	0
ENSG00000131885.17	KRT17P1	0.48383	0.0208275	0.053475	0.894117647058824	0.873573309920983	AML-MRC(3)_T	0	0
ENSG00000161791.14	FMNL3	0.48379	7.35254e-07	5.9885e-06	1	1	AML-MRC(3)_T	0	0
ENSG00000222267.1	RNU6-892P	0.4837	5.17714e-05	0.0002859	1	0.971027216856892	AML-MRC(3)_T	0	0
ENSG00000102572.15	STK24	0.48364	2.38814e-14	6.3493e-13	1	1	AML-MRC(3)_T	0	0
ENSG00000156395.13	SORCS3	0.48361	0.0637086	0.1324	0.788235294117647	0.657594381035996	AML-MRC(3)_T	0	0
ENSG00000143376.14	SNX27	0.48355	2.1388e-11	3.8253e-10	1	1	AML-MRC(3)_T	0	0
ENSG00000061656.10	SPAG4	0.48346	2.91537e-07	2.5761e-06	1	1	AML-MRC(3)_T	0	0
ENSG00000204983.14	PRSS1	0.48338	0.0462081	0.10238	0.564705882352941	0.611940298507463	AML-MRC(3)_T	0	0
ENSG00000236675.1	MTX1P1	0.48335	2.14171e-13	5.0717e-12	1	0.999122036874451	AML-MRC(3)_T	0	0
ENSG00000264201.1	MIR4701	0.48318	0.041613	0.094046	0.682352941176471	0.522388059701492	AML-MRC(3)_T	0	0
ENSG00000249661.1	TNRC18P1	0.48316	0.00486205	0.015653	0.976470588235294	0.959613696224759	AML-MRC(3)_T	0	0
ENSG00000253327.2	RAD21-AS1	0.48301	3.16375e-06	2.274e-05	1	0.979806848112379	AML-MRC(3)_T	0	0
ENSG00000246273.8	SBF2-AS1	0.48298	4.14035e-08	4.3024e-07	1	0.999122036874451	AML-MRC(3)_T	0	0
ENSG00000273173.5	SNURF	0.48298	0.00241073	0.0085619	0.976470588235294	0.924495171202809	AML-MRC(3)_T	0	1
ENSG00000160145.15	KALRN	0.48285	0.0257214	0.063578	1	0.977172958735733	AML-MRC(3)_T	0	0
ENSG00000211887.2	TRAJ2	0.48266	0.049193	0.10775	0.611764705882353	0.561018437225636	AML-MRC(3)_T	0	0
ENSG00000185847.8	LINC01405	0.4825	0.148572	0.25882	0.447058823529412	0.328358208955224	AML-MRC(3)_T	0	0
ENSG00000204580.13	DDR1	0.48248	0.00189656	0.0069581	0.988235294117647	0.997366110623354	AML-MRC(3)_T	0	0
ENSG00000139266.6	MARCHF9	0.48244	3.77851e-08	3.9554e-07	1	1	AML-MRC(3)_T	0	0
ENSG00000203950.6	RTL8A	0.48238	0.000595779	0.0025183	1	0.998244073748903	AML-MRC(3)_T	0	0
ENSG00000116678.20	LEPR	0.48237	3.78862e-05	0.00021665	1	1	AML-MRC(3)_T	1	0
ENSG00000185112.6	FAM43A	0.48233	0.000170704	0.0008289	1	1	AML-MRC(3)_T	0	0
ENSG00000109881.17	CCDC34	0.48204	1.49544e-06	1.1436e-05	1	0.999122036874451	AML-MRC(3)_T	0	0
ENSG00000260519.1	ATP8A1-DT	0.48204	0.00836733	0.024844	0.811764705882353	0.625987708516242	AML-MRC(3)_T	0	0
ENSG00000273727.1		0.48173	0.037202	0.085892	0.917647058823529	0.830553116769096	AML-MRC(3)_T	0	0
ENSG00000254180.2		0.48168	0.008655	0.025546	0.964705882352941	0.815627743634767	AML-MRC(3)_T	0	0
ENSG00000182156.10	ENPP7	0.48166	0.0292328	0.070595	0.823529411764706	0.66900790166813	AML-MRC(3)_T	0	0
ENSG00000134996.12	OSTF1	0.48161	8.07229e-12	1.5404e-10	1	1	AML-MRC(3)_T	0	0
ENSG00000259884.1	NR4A1AS	0.48137	0.0241353	0.06038	0.988235294117647	0.945566286215979	AML-MRC(3)_T	0	0
ENSG00000229559.2		0.48124	0.0979769	0.18644	0.423529411764706	0.451273046532046	AML-MRC(3)_T	0	0
ENSG00000181754.7	AMIGO1	0.48113	0.000380699	0.001699	1	0.996488147497805	AML-MRC(3)_T	1	0
ENSG00000199535.1	RNA5SP305	0.48111	0.136661	0.2425	0.423529411764706	0.383669885864794	AML-MRC(3)_T	0	0
ENSG00000254988.1		0.48111	0.00679778	0.02083	0.776470588235294	0.833187006145742	AML-MRC(3)_T	0	0
ENSG00000248943.1		0.48109	0.209567	0.33623	0.341176470588235	0.22739244951712	AML-MRC(3)_T	0	0
ENSG00000220867.1	HSPE1P26	0.48103	0.0270384	0.066188	0.870588235294118	0.782265144863916	AML-MRC(3)_T	0	0
ENSG00000254506.1		0.48083	0.202605	0.32766	0.305882352941176	0.22739244951712	AML-MRC(3)_T	0	0
ENSG00000232022.7	FAAHP1	0.4807	0.000197073	0.00094293	1	0.992098331870061	AML-MRC(3)_T	0	0
ENSG00000169684.13	CHRNA5	0.48066	0.00131253	0.0050442	1	0.962247585601405	AML-MRC(3)_T	0	0
ENSG00000128203.7	ASPHD2	0.48052	6.51254e-08	6.5414e-07	1	1	AML-MRC(3)_T	0	0
ENSG00000049246.14	PER3	0.48024	0.00344932	0.011661	1	0.998244073748903	AML-MRC(3)_T	0	1
ENSG00000139178.11	C1RL	0.48018	5.56316e-12	1.089e-10	1	1	AML-MRC(3)_T	0	0
ENSG00000164989.17	CCDC171	0.48014	1.34006e-07	1.2666e-06	1	1	AML-MRC(3)_T	0	0
ENSG00000229536.3	LINC02572	0.48005	0.000612112	0.0025786	0.917647058823529	0.895522388059702	AML-MRC(3)_T	0	0
ENSG00000111305.19	GSG1	0.47997	0.00328808	0.011191	0.952941176470588	0.941176470588235	AML-MRC(3)_T	0	0
ENSG00000160791.13	CCR5	0.47995	0.00484107	0.015598	1	0.995610184372256	AML-MRC(3)_T	0	0
ENSG00000123473.16	STIL	0.47984	1.135e-07	1.0891e-06	1	1	AML-MRC(3)_T	0	0
ENSG00000285237.1	PRSS52P	0.47984	0.00677734	0.020783	0.882352941176471	0.77260755048288	AML-MRC(3)_T	0	0
ENSG00000128340.15	RAC2	0.4798	1.38141e-11	2.538e-10	1	1	AML-MRC(3)_T	0	0
ENSG00000257127.6	CLLU1	0.47977	0.108083	0.20151	0.388235294117647	0.373134328358209	AML-MRC(3)_T	0	0
ENSG00000158050.5	DUSP2	0.47973	0.00194132	0.0071018	1	1	AML-MRC(3)_T	0	0
ENSG00000173599.15	PC	0.47965	0.000228246	0.0010776	1	1	AML-MRC(3)_T	0	0
ENSG00000281406.2	BLACAT1	0.47959	0.0114732	0.032403	0.717647058823529	0.689201053555751	AML-MRC(3)_T	0	0
ENSG00000255145.3	STX17-DT	0.47956	1.06471e-05	6.8464e-05	1	0.987708516242318	AML-MRC(3)_T	0	0
ENSG00000246863.2	GPR176-DT	0.47949	0.00484495	0.015607	0.788235294117647	0.690956979806848	AML-MRC(3)_T	0	0
ENSG00000235724.10	PSMD14-DT	0.4794	0.000369108	0.0016528	1	0.982440737489025	AML-MRC(3)_T	0	0
ENSG00000243280.2	RPL36AP19	0.47936	0.000793868	0.0032479	0.905882352941176	0.895522388059702	AML-MRC(3)_T	0	0
ENSG00000141576.16	RNF157	0.4792	0.00254623	0.0089763	1	0.999122036874451	AML-MRC(3)_T	0	0
ENSG00000286994.1		0.47916	0.00763618	0.023006	0.905882352941176	0.89640035118525	AML-MRC(3)_T	0	0
ENSG00000130066.16	SAT1	0.4791	3.28832e-05	0.00019053	1	1	AML-MRC(3)_T	0	0
ENSG00000224577.3	LINC01117	0.4791	0.315149	0.45443	0.211764705882353	0.177348551360843	AML-MRC(3)_T	0	0
ENSG00000187653.11	TMSB4XP8	0.47898	1.2449e-06	9.6755e-06	1	1	AML-MRC(3)_T	0	0
ENSG00000272540.1		0.47893	5.45713e-06	3.7505e-05	1	0.982440737489025	AML-MRC(3)_T	0	0
ENSG00000249189.1		0.4789	0.160172	0.27438	0.517647058823529	0.388937664618086	AML-MRC(3)_T	0	0
ENSG00000244752.3	CRYBB2	0.47889	0.189229	0.31117	0.329411764705882	0.302897278314311	AML-MRC(3)_T	0	0
ENSG00000253793.1		0.47888	0.0676209	0.13899	0.529411764705882	0.484635645302897	AML-MRC(3)_T	0	0
ENSG00000287124.1		0.47875	0.000708367	0.0029352	1	0.991220368744513	AML-MRC(3)_T	0	0
ENSG00000157021.9	CIBAR1P1	0.47869	0.0190154	0.049654	0.929411764705882	0.767339771729587	AML-MRC(3)_T	0	0
ENSG00000226622.6		0.47862	0.0405796	0.092151	0.752941176470588	0.638279192273924	AML-MRC(3)_T	0	0
ENSG00000101278.6	RPS10P5	0.47858	3.80497e-08	3.9792e-07	1	0.999122036874451	AML-MRC(3)_T	0	0
ENSG00000255921.1		0.47812	0.00542045	0.01718	0.964705882352941	0.79982440737489	AML-MRC(3)_T	0	0
ENSG00000132669.13	RIN2	0.47809	0.00110887	0.0043485	1	0.999122036874451	AML-MRC(3)_T	0	0
ENSG00000172482.5	AGXT	0.47799	0.138829	0.24554	0.470588235294118	0.665496049165935	AML-MRC(3)_T	0	0
ENSG00000287797.1		0.47799	0.0583266	0.1234	0.6	0.508340649692713	AML-MRC(3)_T	0	0
ENSG00000182667.14	NTM	0.47795	0.194124	0.31723	0.317647058823529	0.385425812115891	AML-MRC(3)_T	1	0
ENSG00000250033.5	SLC7A11-AS1	0.47787	0.0562833	0.12002	0.894117647058824	0.791922739244952	AML-MRC(3)_T	0	0
ENSG00000143669.14	LYST	0.47786	2.59253e-06	1.8959e-05	1	1	AML-MRC(3)_T	0	0
ENSG00000284237.1	LINC02767	0.47773	0.00774369	0.023269	1	0.994732221246708	AML-MRC(3)_T	0	0
ENSG00000236146.2		0.47765	0.000772943	0.0031715	0.905882352941176	0.800702370500439	AML-MRC(3)_T	0	0
ENSG00000237273.1	RSL24D1P8	0.47763	2.43515e-05	0.00014556	1	0.961369622475856	AML-MRC(3)_T	0	0
ENSG00000179862.7	CITED4	0.47747	1.84228e-05	0.00011255	1	1	AML-MRC(3)_T	0	1
ENSG00000259038.1		0.47742	0.030029	0.072156	0.611764705882353	0.57945566286216	AML-MRC(3)_T	0	0
ENSG00000260095.1		0.47735	3.73648e-05	0.00021393	0.976470588235294	0.957857769973661	AML-MRC(3)_T	0	0
ENSG00000185261.14	KIAA0825	0.47733	4.14529e-07	3.5442e-06	1	0.999122036874451	AML-MRC(3)_T	0	0
ENSG00000253490.5	LINC02099	0.47723	0.0358355	0.083276	0.623529411764706	0.621597892888499	AML-MRC(3)_T	0	0
ENSG00000170085.18	SIMC1	0.4772	7.03079e-05	0.00037573	1	1	AML-MRC(3)_T	0	0
ENSG00000254527.1	ENPP7P12	0.47709	0.00727376	0.022069	0.8	0.73134328358209	AML-MRC(3)_T	0	0
ENSG00000274051.1		0.47708	9.04456e-05	0.00047171	1	0.974539069359087	AML-MRC(3)_T	0	0
ENSG00000020633.19	RUNX3	0.47697	4.79678e-05	0.00026707	1	1	AML-MRC(3)_T	0	1
ENSG00000250159.7	PKD2L2-DT	0.47691	2.63166e-05	0.00015591	1	0.993854258121159	AML-MRC(3)_T	0	0
ENSG00000266389.1	PIK3R5-DT	0.47691	1.88695e-08	2.0902e-07	1	0.999122036874451	AML-MRC(3)_T	0	0
ENSG00000229915.1		0.47686	6.02726e-05	0.00032746	1	0.978928884986831	AML-MRC(3)_T	0	0
ENSG00000184588.18	PDE4B	0.47685	0.00108606	0.0042721	1	1	AML-MRC(3)_T	1	0
ENSG00000286401.1		0.47679	7.99808e-05	0.00042143	1	0.970149253731343	AML-MRC(3)_T	0	0
ENSG00000152377.14	SPOCK1	0.47662	0.00606083	0.018883	0.988235294117647	0.973661106233538	AML-MRC(3)_T	0	0
ENSG00000228521.2		0.47659	0.218357	0.34721	0.329411764705882	0.25548726953468	AML-MRC(3)_T	0	0
ENSG00000250882.1		0.4764	0.241181	0.3736	0.258823529411765	0.215978928884987	AML-MRC(3)_T	0	0
ENSG00000267714.2		0.4759	0.0826378	0.16304	0.588235294117647	0.455662862159789	AML-MRC(3)_T	0	0
ENSG00000204347.4	BTBD17	0.47589	0.0572771	0.12166	0.576470588235294	0.48990342405619	AML-MRC(3)_T	0	0
ENSG00000135439.11	AGAP2	0.47556	3.62441e-10	5.3397e-09	1	1	AML-MRC(3)_T	0	0
ENSG00000273456.1		0.47549	7.02777e-06	4.7095e-05	1	0.992098331870061	AML-MRC(3)_T	0	0
ENSG00000205057.6	CLLU1-AS1	0.47544	0.295358	0.43366	0.176470588235294	0.201931518876207	AML-MRC(3)_T	0	0
ENSG00000211814.1	TRAV35	0.47544	0.0213259	0.054543	0.764705882352941	0.741000877963126	AML-MRC(3)_T	0	0
ENSG00000180730.5	SHISA2	0.47542	0.0619717	0.12952	0.882352941176471	0.871817383669886	AML-MRC(3)_T	0	0
ENSG00000228463.10		0.47542	0.00131433	0.0050503	1	0.984196663740123	AML-MRC(3)_T	0	0
ENSG00000131389.17	SLC6A6	0.47533	1.91503e-11	3.4497e-10	1	1	AML-MRC(3)_T	1	0
ENSG00000235917.1	MTCO2P11	0.47533	0.0011025	0.0043279	0.976470588235294	0.976294995610184	AML-MRC(3)_T	0	0
ENSG00000271321.1	CTAGE6	0.47498	0.0356256	0.082926	0.705882352941177	0.482001755926251	AML-MRC(3)_T	0	0
ENSG00000134138.20	MEIS2	0.47491	0.0648833	0.13434	0.988235294117647	0.91747146619842	AML-MRC(3)_T	0	1
ENSG00000117724.13	CENPF	0.4749	6.21155e-05	0.00033631	1	1	AML-MRC(3)_T	0	0
ENSG00000217527.1	RPS16P5	0.47486	0.00426849	0.014011	0.988235294117647	0.949956101843723	AML-MRC(3)_T	0	0
ENSG00000211885.1	TRAJ4	0.47472	0.0506689	0.11029	0.611764705882353	0.561018437225636	AML-MRC(3)_T	0	0
ENSG00000234112.2	LEFTY3P	0.47472	0.0194719	0.050628	0.670588235294118	0.615452151009658	AML-MRC(3)_T	0	0
ENSG00000123500.10	COL10A1	0.4747	0.000563042	0.0023954	1	0.984196663740123	AML-MRC(3)_T	0	0
ENSG00000184916.9	JAG2	0.47468	0.00189874	0.0069655	1	0.986830553116769	AML-MRC(3)_T	1	0
ENSG00000254333.1	NDST1-AS1	0.47443	0.00274386	0.009572	0.894117647058824	0.791922739244952	AML-MRC(3)_T	0	0
ENSG00000267626.1	HAUS5-DT	0.47442	0.195988	0.31932	0.258823529411765	0.239683933274802	AML-MRC(3)_T	0	0
ENSG00000087303.18	NID2	0.47436	0.000117096	0.00059308	1	0.996488147497805	AML-MRC(3)_T	1	0
ENSG00000267395.5	DM1-AS	0.47436	0.0024222	0.0085926	0.952941176470588	0.839332748024583	AML-MRC(3)_T	0	0
ENSG00000158055.16	GRHL3	0.47434	0.00403686	0.013352	0.917647058823529	0.877963125548727	AML-MRC(3)_T	0	1
ENSG00000204971.3		0.47429	0.0745292	0.15036	0.552941176470588	0.508340649692713	AML-MRC(3)_T	0	0
ENSG00000197930.13	ERO1A	0.4742	1.67222e-13	4.0181e-12	1	1	AML-MRC(3)_T	0	0
ENSG00000265282.1		0.4741	0.00276926	0.0096456	0.905882352941176	0.861281826163301	AML-MRC(3)_T	0	0
ENSG00000196187.12	TMEM63A	0.474	1.08893e-14	3.0278e-13	1	1	AML-MRC(3)_T	1	0
ENSG00000285816.1		0.474	0.00120581	0.0046833	0.917647058823529	0.920105355575066	AML-MRC(3)_T	0	0
ENSG00000243156.9	MICAL3	0.47386	3.47454e-08	3.6561e-07	1	1	AML-MRC(3)_T	0	0
ENSG00000100739.11	BDKRB1	0.47374	0.378113	0.51796	0.223529411764706	0.168568920105356	AML-MRC(3)_T	0	0
ENSG00000276127.1		0.47371	0.0601328	0.12649	0.552941176470588	0.496927129060579	AML-MRC(3)_T	0	0
ENSG00000225903.1		0.47364	0.131186	0.23498	0.376470588235294	0.283582089552239	AML-MRC(3)_T	0	0
ENSG00000269446.2		0.47362	0.195437	0.31864	0.247058823529412	0.239683933274802	AML-MRC(3)_T	0	0
ENSG00000180042.5	OR1R1P	0.47354	0.312949	0.45214	0.223529411764706	0.187884108867428	AML-MRC(3)_T	0	0
ENSG00000144810.16	COL8A1	0.47331	0.0875522	0.17073	0.717647058823529	0.679543459174715	AML-MRC(3)_T	0	0
ENSG00000265828.1	MIR3939	0.47324	0.00717212	0.021811	0.847058823529412	0.805970149253731	AML-MRC(3)_T	0	0
ENSG00000112769.20	LAMA4	0.47321	0.0730816	0.14795	0.917647058823529	0.826163301141352	AML-MRC(3)_T	1	0
ENSG00000197860.10	SGTB	0.47307	1.47363e-07	1.3824e-06	1	1	AML-MRC(3)_T	0	0
ENSG00000288568.1	ZCCHC14-DT	0.47303	0.0122444	0.0342	0.8	0.695346795434592	AML-MRC(3)_T	0	0
ENSG00000260271.3		0.47299	0.0120064	0.033658	0.905882352941176	0.850746268656716	AML-MRC(3)_T	0	0
ENSG00000287066.1		0.47275	0.379404	0.5193	0.247058823529412	0.245829675153644	AML-MRC(3)_T	0	0
ENSG00000234144.1	COX6CP13	0.47249	0.203979	0.32933	0.4	0.311676909569798	AML-MRC(3)_T	0	0
ENSG00000218713.1		0.47246	0.0069192	0.021154	0.882352941176471	0.851624231782265	AML-MRC(3)_T	0	0
ENSG00000153310.19	CYRIB	0.47234	8.5896e-20	4.5703e-18	1	1	AML-MRC(3)_T	0	0
ENSG00000160188.10	RSPH1	0.47231	0.00085819	0.0034742	1	0.979806848112379	AML-MRC(3)_T	0	0
ENSG00000188488.14	SERPINA5	0.47229	0.302079	0.441	0.352941176470588	0.256365232660228	AML-MRC(3)_T	0	0
ENSG00000198753.12	PLXNB3	0.47226	0.00253388	0.0089394	1	0.999122036874451	AML-MRC(3)_T	1	1
ENSG00000159433.12	STARD9	0.47225	8.69533e-06	5.7036e-05	1	1	AML-MRC(3)_T	0	0
ENSG00000231725.1	VN1R110P	0.47214	0.0262997	0.0647	0.741176470588235	0.638279192273924	AML-MRC(3)_T	0	0
ENSG00000198400.12	NTRK1	0.47213	0.0136398	0.037496	1	0.993854258121159	AML-MRC(3)_T	1	1
ENSG00000249309.1		0.47208	0.0137346	0.037717	0.835294117647059	0.771729587357331	AML-MRC(3)_T	0	0
ENSG00000154146.13	NRGN	0.47203	0.00128175	0.0049398	1	1	AML-MRC(3)_T	0	0
ENSG00000117318.9	ID3	0.47197	0.00713046	0.021704	1	0.996488147497805	AML-MRC(3)_T	0	1
ENSG00000254094.1		0.47189	0.0021926	0.0078928	0.905882352941176	0.881474978050922	AML-MRC(3)_T	0	0
ENSG00000236279.7	CLEC2L	0.47183	0.112336	0.20788	0.823529411764706	0.712028094820018	AML-MRC(3)_T	0	0
ENSG00000171160.18	MORN4	0.47179	0.00257689	0.0090678	1	0.980684811237928	AML-MRC(3)_T	0	0
ENSG00000207221.1	SNORA70E	0.47177	0.190216	0.31235	0.223529411764706	0.251097453906936	AML-MRC(3)_T	0	0
ENSG00000260351.1		0.47174	0.000191988	0.00092046	0.988235294117647	0.936786654960492	AML-MRC(3)_T	0	0
ENSG00000132185.18	FCRLA	0.47169	0.0129459	0.035868	1	0.99297629499561	AML-MRC(3)_T	0	0
ENSG00000163412.13	EIF4E3	0.47165	0.000524429	0.0022494	1	1	AML-MRC(3)_T	0	0
ENSG00000255240.6		0.47153	0.000431402	0.0018975	1	0.985074626865672	AML-MRC(3)_T	0	0
ENSG00000088325.16	TPX2	0.47143	7.59448e-06	5.0565e-05	1	1	AML-MRC(3)_T	0	0
ENSG00000227416.2		0.47138	0.0687631	0.14087	0.541176470588235	0.396839332748025	AML-MRC(3)_T	0	0
ENSG00000278771.1	RN7SL3	0.47129	0.036045	0.083677	0.870588235294118	0.829675153643547	AML-MRC(3)_T	0	0
ENSG00000188596.11	CFAP54	0.47121	0.000481831	0.0020901	1	0.986830553116769	AML-MRC(3)_T	0	0
ENSG00000268231.1		0.47109	0.24669	0.37987	0.317647058823529	0.219490781387182	AML-MRC(3)_T	0	0
ENSG00000177096.9	PHETA2	0.471	1.02424e-06	8.1104e-06	1	0.999122036874451	AML-MRC(3)_T	0	0
ENSG00000286990.1		0.47099	0.000345604	0.0015606	1	0.971027216856892	AML-MRC(3)_T	0	0
ENSG00000275936.1		0.47087	0.000194761	0.00093302	0.988235294117647	0.956979806848112	AML-MRC(3)_T	0	0
ENSG00000184979.10	USP18	0.47084	0.00446696	0.014558	1	0.998244073748903	AML-MRC(3)_T	0	0
ENSG00000246082.2	NUDT16L2P	0.47083	0.010312	0.029648	1	0.980684811237928	AML-MRC(3)_T	0	0
ENSG00000285872.1		0.47081	3.08371e-06	2.2237e-05	1	0.996488147497805	AML-MRC(3)_T	0	0
ENSG00000110665.12	C11orf21	0.47059	9.58158e-07	7.6241e-06	1	1	AML-MRC(3)_T	0	0
ENSG00000163251.4	FZD5	0.47049	8.48671e-06	5.5806e-05	1	1	AML-MRC(3)_T	0	0
ENSG00000124098.10	FAM210B	0.4704	9.62289e-08	9.3711e-07	1	1	AML-MRC(3)_T	0	0
ENSG00000230609.1	COX7CP4	0.47038	0.334578	0.47426	0.176470588235294	0.308165057067603	AML-MRC(3)_T	0	0
ENSG00000153093.20	ACOXL	0.47033	0.0001303	0.00065333	1	0.990342405618964	AML-MRC(3)_T	0	0
ENSG00000185869.15	ZNF829	0.47031	2.31832e-06	1.7137e-05	1	1	AML-MRC(3)_T	0	1
ENSG00000101265.16	RASSF2	0.47017	2.2763e-10	3.4619e-09	1	1	AML-MRC(3)_T	0	0
ENSG00000211860.1	TRAJ29	0.47011	0.116937	0.21471	0.482352941176471	0.395083406496927	AML-MRC(3)_T	0	0
ENSG00000104219.13	ZDHHC2	0.47009	4.04074e-07	3.466e-06	1	1	AML-MRC(3)_T	0	0
ENSG00000105520.10	PLPPR2	0.47001	1.39395e-07	1.3138e-06	1	1	AML-MRC(3)_T	0	0
ENSG00000211862.1	TRAJ27	0.46988	0.100034	0.18965	0.4	0.449517120280948	AML-MRC(3)_T	0	0
ENSG00000205143.3	ARID3C	0.46961	0.00103193	0.0040864	0.894117647058824	0.881474978050922	AML-MRC(3)_T	0	1
ENSG00000254859.1		0.46958	0.00475303	0.01535	0.952941176470588	0.913959613696225	AML-MRC(3)_T	0	0
ENSG00000286346.1		0.46958	0.257305	0.39156	0.258823529411765	0.215100965759438	AML-MRC(3)_T	0	0
ENSG00000174899.12	SLC66A1L	0.46944	0.20713	0.33335	0.4	0.340649692712906	AML-MRC(3)_T	0	0
ENSG00000207171.1		0.46943	0.00419318	0.013799	0.847058823529412	0.82089552238806	AML-MRC(3)_T	0	0
ENSG00000162777.17	DENND2D	0.46942	4.52104e-09	5.5932e-08	1	1	AML-MRC(3)_T	0	0
ENSG00000181744.9	DIPK2A	0.46935	1.20085e-07	1.1463e-06	1	1	AML-MRC(3)_T	0	0
ENSG00000248126.1		0.46932	0.0143391	0.039077	0.847058823529412	0.810359964881475	AML-MRC(3)_T	0	0
ENSG00000253607.1		0.46926	0.0015846	0.0059425	0.988235294117647	0.959613696224759	AML-MRC(3)_T	0	0
ENSG00000235285.1	SMIM2-IT1	0.46919	0.240347	0.37265	0.305882352941176	0.331870061457419	AML-MRC(3)_T	0	0
ENSG00000139173.10	TMEM117	0.46918	0.00036541	0.001638	1	0.988586479367867	AML-MRC(3)_T	0	0
ENSG00000242522.1	KLHL6-AS1	0.46911	0.0022426	0.0080448	0.952941176470588	0.925373134328358	AML-MRC(3)_T	0	0
ENSG00000172458.4	IL17D	0.46902	1.93066e-05	0.00011754	1	0.997366110623354	AML-MRC(3)_T	1	0
ENSG00000245164.8	LINC00861	0.46902	0.0141203	0.03857	1	0.999122036874451	AML-MRC(3)_T	0	0
ENSG00000176160.11	HSF5	0.46887	0.000315187	0.0014376	1	0.996488147497805	AML-MRC(3)_T	0	1
ENSG00000251297.1	TUBB7P	0.46887	0.106983	0.19989	0.470588235294118	0.462686567164179	AML-MRC(3)_T	0	0
ENSG00000250892.1		0.4688	0.012769	0.035456	0.905882352941176	0.801580333625988	AML-MRC(3)_T	0	0
ENSG00000240254.2	B4GALT4-AS1	0.46877	0.00113194	0.0044263	0.929411764705882	0.899034240561896	AML-MRC(3)_T	0	0
ENSG00000234311.1	LINC03068	0.46871	4.19447e-05	0.0002373	1	0.99297629499561	AML-MRC(3)_T	0	0
ENSG00000264956.2		0.46863	0.273509	0.40974	0.305882352941176	0.223880597014925	AML-MRC(3)_T	0	0
ENSG00000120949.15	TNFRSF8	0.46857	0.00199219	0.0072662	1	0.993854258121159	AML-MRC(3)_T	1	0
ENSG00000288569.1	LINC01949	0.46854	0.0825621	0.16296	0.588235294117647	0.490781387181738	AML-MRC(3)_T	0	0
ENSG00000073737.17	DHRS9	0.46853	0.00770267	0.023173	1	0.993854258121159	AML-MRC(3)_T	0	0
ENSG00000159388.6	BTG2	0.46847	9.39535e-06	6.1184e-05	1	1	AML-MRC(3)_T	0	1
ENSG00000204525.17	HLA-C	0.46847	3.07406e-08	3.2671e-07	1	1	AML-MRC(3)_T	1	0
ENSG00000257275.6		0.46846	0.0524798	0.11351	0.611764705882353	0.784021071115013	AML-MRC(3)_T	0	0
ENSG00000228957.1		0.46828	0.271963	0.40793	0.164705882352941	0.228270412642669	AML-MRC(3)_T	0	0
ENSG00000145287.11	PLAC8	0.46804	1.29437e-08	1.4675e-07	1	1	AML-MRC(3)_T	0	0
ENSG00000281825.1		0.46803	0.00334322	0.01135	0.811764705882353	0.753292361720808	AML-MRC(3)_T	0	0
ENSG00000199571.1		0.46792	0.12409	0.22498	0.411764705882353	0.31694468832309	AML-MRC(3)_T	0	0
ENSG00000267108.1		0.46787	0.00650369	0.020061	0.929411764705882	0.848990342405619	AML-MRC(3)_T	0	0
ENSG00000271631.1	SLC46A2-AS1	0.46787	0.000373167	0.0016691	1	0.970149253731343	AML-MRC(3)_T	0	0
ENSG00000254348.1		0.46783	0.243033	0.37561	0.247058823529412	0.269534679543459	AML-MRC(3)_T	0	0
ENSG00000273076.1		0.46776	6.71492e-06	4.5183e-05	1	0.995610184372256	AML-MRC(3)_T	0	0
ENSG00000256263.1	DDX11L8	0.46771	0.00346887	0.011718	0.988235294117647	0.970149253731343	AML-MRC(3)_T	0	0
ENSG00000258527.1	ASB9P1	0.46771	0.00109685	0.0043093	0.976470588235294	0.953467954345917	AML-MRC(3)_T	0	0
ENSG00000139370.12	SLC15A4	0.46753	2.36814e-10	3.5936e-09	1	1	AML-MRC(3)_T	1	0
ENSG00000067836.13	ROGDI	0.46752	8.47936e-06	5.5777e-05	1	1	AML-MRC(3)_T	0	0
ENSG00000287655.1		0.46749	0.0693991	0.14192	0.435294117647059	0.486391571553995	AML-MRC(3)_T	0	0
ENSG00000264078.1		0.46747	0.00235154	0.0083769	0.870588235294118	0.770851624231782	AML-MRC(3)_T	0	0
ENSG00000235688.2	SNTG2-AS1	0.46737	0.0765939	0.15363	0.776470588235294	0.559262510974539	AML-MRC(3)_T	0	0
ENSG00000269736.1		0.46737	0.0184904	0.048495	0.741176470588235	0.738366988586479	AML-MRC(3)_T	0	0
ENSG00000231758.3	ARHGAP15-AS1	0.46727	0.00837995	0.024876	0.964705882352941	0.939420544337138	AML-MRC(3)_T	0	0
ENSG00000137727.12	ARHGAP20	0.46724	0.0187461	0.049056	0.988235294117647	0.928884986830553	AML-MRC(3)_T	0	0
ENSG00000188322.8	SBK1	0.46724	0.000675392	0.0028161	1	0.999122036874451	AML-MRC(3)_T	0	0
ENSG00000264266.1	MIR4322	0.46724	0.176175	0.29466	0.388235294117647	0.279192273924495	AML-MRC(3)_T	0	0
ENSG00000134901.13	POGLUT2	0.46719	0.00756339	0.022816	1	0.995610184372256	AML-MRC(3)_T	0	0
ENSG00000278594.1		0.46713	0.218197	0.34701	0.258823529411765	0.341527655838455	AML-MRC(3)_T	0	0
ENSG00000241316.8	SUCLG2-DT	0.46704	0.00346904	0.011718	0.929411764705882	0.928884986830553	AML-MRC(3)_T	0	0
ENSG00000196562.14	SULF2	0.46701	0.00226434	0.0081077	1	1	AML-MRC(3)_T	1	0
ENSG00000268379.1		0.46693	0.00765781	0.02306	0.976470588235294	0.919227392449517	AML-MRC(3)_T	0	0
ENSG00000181790.11	ADGRB1	0.46692	0.000265094	0.0012321	1	1	AML-MRC(3)_T	0	0
ENSG00000163932.15	PRKCD	0.4668	8.09706e-09	9.5154e-08	1	1	AML-MRC(3)_T	0	0
ENSG00000284648.1		0.46668	0.00316802	0.010829	1	0.957857769973661	AML-MRC(3)_T	0	0
ENSG00000230690.2		0.46665	0.138446	0.24499	0.811764705882353	0.707638279192274	AML-MRC(3)_T	0	0
ENSG00000005238.20	ATOSB	0.46661	2.41494e-09	3.128e-08	1	1	AML-MRC(3)_T	0	0
ENSG00000244731.8	C4A	0.46634	1.57856e-05	9.7803e-05	0.988235294117647	0.987708516242318	AML-MRC(3)_T	1	0
ENSG00000125266.8	EFNB2	0.46609	0.0296366	0.071428	1	0.95171202809482	AML-MRC(3)_T	1	0
ENSG00000198104.3	OR2T6	0.46605	0.307461		0.235294117647059	0.180860403863038	AML-MRC(3)_T	0	0
ENSG00000220920.1		0.46605	0.000473566	0.0020583	1	0.908691834942932	AML-MRC(3)_T	0	0
ENSG00000270773.1	MARK2P19	0.46598	0.0470414	0.10394	0.623529411764706	0.617208077260755	AML-MRC(3)_T	0	0
ENSG00000237624.1	OXCT2P1	0.4658	0.0300135	0.072127	0.858823529411765	0.721685689201054	AML-MRC(3)_T	0	0
ENSG00000276131.1		0.46579	0.111094	0.20601	0.376470588235294	0.32396839332748	AML-MRC(3)_T	0	0
ENSG00000178175.12	ZNF366	0.46578	0.0338148	0.079538	0.964705882352941	0.920983318700615	AML-MRC(3)_T	0	1
ENSG00000188883.5	KLRG2	0.46569	0.0109407	0.031149	0.976470588235294	0.934152765583846	AML-MRC(3)_T	0	0
ENSG00000237398.1	HLA-DPA3	0.46563	0.0922816	0.17791	0.658823529411765	0.51009657594381	AML-MRC(3)_T	0	0
ENSG00000235601.1	BARX1-DT	0.46557	0.286995	0.42455	0.188235294117647	0.262510974539069	AML-MRC(3)_T	0	0
ENSG00000258172.1		0.46543	0.000513749	0.0022087	1	0.930640913081651	AML-MRC(3)_T	0	0
ENSG00000130055.14	GDPD2	0.46537	0.0105383	0.030189	0.905882352941176	0.84811237928007	AML-MRC(3)_T	0	0
ENSG00000236170.1	IGHD1-1	0.46532	0.0153461	0.041431	0.941176470588235	0.831431079894644	AML-MRC(3)_T	0	0
ENSG00000234005.3	GAPDHP22	0.46501	0.00182422	0.0067293	0.788235294117647	0.812115891132572	AML-MRC(3)_T	0	0
ENSG00000237659.1	RNASEH2CP1	0.46497	0.280102	0.41693	0.282352941176471	0.22036874451273	AML-MRC(3)_T	0	0
ENSG00000286220.1		0.4647	0.00036325	0.0016298	1	0.967515364354697	AML-MRC(3)_T	0	0
ENSG00000228037.1		0.46469	1.29484e-05	8.1606e-05	1	0.99297629499561	AML-MRC(3)_T	0	0
ENSG00000188559.15	RALGAPA2	0.46468	7.92449e-14	1.9909e-12	1	1	AML-MRC(3)_T	0	0
ENSG00000248787.2		0.4645	0.00497913	0.015989	0.811764705882353	0.822651448639157	AML-MRC(3)_T	0	0
ENSG00000006432.15	MAP3K9	0.4644	0.00152008	0.0057334	1	0.999122036874451	AML-MRC(3)_T	0	0
ENSG00000280109.3	PLAC4	0.46438	0.0674972	0.13879	0.917647058823529	0.835820895522388	AML-MRC(3)_T	0	0
ENSG00000174672.16	BRSK2	0.46431	0.00907083	0.02657	0.976470588235294	0.981562774363477	AML-MRC(3)_T	0	0
ENSG00000227083.1		0.46425	0.0298099	0.071756	0.647058823529412	0.540825285338016	AML-MRC(3)_T	0	0
ENSG00000234423.2	LINC01250	0.46425	0.0355456	0.082802	0.705882352941177	0.519754170324846	AML-MRC(3)_T	0	0
ENSG00000267909.3	CCDC177	0.46422	0.0825924	0.16298	0.482352941176471	0.462686567164179	AML-MRC(3)_T	0	0
ENSG00000100473.18	COCH	0.46403	0.00227363	0.0081362	1	0.998244073748903	AML-MRC(3)_T	0	0
ENSG00000240063.1	ATP11B-DT	0.46393	0.000369596	0.0016546	1	0.931518876207199	AML-MRC(3)_T	0	0
ENSG00000234286.1		0.46383	0.0112426	0.031872	0.905882352941176	0.828797190517998	AML-MRC(3)_T	0	0
ENSG00000234177.5	LINC01114	0.46369	0.0428563	0.096292	0.894117647058824	0.846356453028973	AML-MRC(3)_T	0	0
ENSG00000128438.10	TBC1D27P	0.46352	0.00301773	0.010383	0.964705882352941	0.987708516242318	AML-MRC(3)_T	0	0
ENSG00000130703.17	OSBPL2	0.46344	2.51899e-20	1.4185e-18	1	1	AML-MRC(3)_T	0	0
ENSG00000229065.1		0.4634	0.00864746	0.025528	0.764705882352941	0.660228270412643	AML-MRC(3)_T	0	0
ENSG00000237197.1	IGHD1-7	0.4634	0.0353219	0.082367	0.917647058823529	0.739244951712028	AML-MRC(3)_T	0	0
ENSG00000163564.15	PYHIN1	0.46338	0.00282708	0.009818	1	1	AML-MRC(3)_T	0	0
ENSG00000275484.1		0.46338	0.000610165	0.0025717	0.988235294117647	0.933274802458297	AML-MRC(3)_T	0	0
ENSG00000122188.13	LAX1	0.46334	0.000214776	0.0010196	1	0.999122036874451	AML-MRC(3)_T	0	0
ENSG00000229172.1		0.46323	0.119728	0.21867	0.388235294117647	0.352941176470588	AML-MRC(3)_T	0	0
ENSG00000172331.12	BPGM	0.46298	0.000251174	0.0011743	1	1	AML-MRC(3)_T	0	0
ENSG00000177558.3	FAM187B	0.46298	0.236709	0.36843	0.282352941176471	0.221246707638279	AML-MRC(3)_T	0	0
ENSG00000058866.15	DGKG	0.46295	5.46986e-06	3.7574e-05	1	1	AML-MRC(3)_T	0	0
ENSG00000199082.1	MIR342	0.46291	0.0197927	0.051315	0.694117647058824	0.639157155399473	AML-MRC(3)_T	0	0
ENSG00000286627.1		0.46274	0.152883	0.26465	0.411764705882353	0.350307287093942	AML-MRC(3)_T	0	0
ENSG00000137509.11	PRCP	0.46267	4.77246e-10	6.9035e-09	1	1	AML-MRC(3)_T	0	0
ENSG00000275431.1		0.46265	0.136644	0.24248	0.376470588235294	0.304653204565408	AML-MRC(3)_T	0	0
ENSG00000158477.7	CD1A	0.46254	0.0360686	0.083722	0.835294117647059	0.814749780509219	AML-MRC(3)_T	0	0
ENSG00000165995.22	CACNB2	0.46251	9.76189e-05	0.00050436	1	0.999122036874451	AML-MRC(3)_T	0	0
ENSG00000286285.1		0.46244	0.0051345	0.016414	0.929411764705882	0.851624231782265	AML-MRC(3)_T	0	0
ENSG00000116785.14	CFHR3	0.46238	0.286921	0.42452	0.235294117647059	0.273924495171203	AML-MRC(3)_T	0	0
ENSG00000113555.6	PCDH12	0.46232	3.16695e-06	2.2756e-05	1	1	AML-MRC(3)_T	0	0
ENSG00000171773.3	NXNL1	0.46225	0.0689537	0.14116	0.447058823529412	0.445127304653205	AML-MRC(3)_T	0	0
ENSG00000253873.6	PCDHGA11	0.46215	0.00621293	0.019287	0.988235294117647	0.982440737489025	AML-MRC(3)_T	0	0
ENSG00000254263.1		0.46214	0.000660942	0.0027632	1	0.990342405618964	AML-MRC(3)_T	0	0
ENSG00000169075.7	BRD7P3	0.46213	0.0101559	0.029248	0.917647058823529	0.875329236172081	AML-MRC(3)_T	0	0
ENSG00000180432.6	CYP8B1	0.46212	0.0273165	0.066753	0.835294117647059	0.693590869183494	AML-MRC(3)_T	0	0
ENSG00000264365.1		0.46207	0.0030179	0.010383	0.929411764705882	0.863037752414399	AML-MRC(3)_T	0	0
ENSG00000141524.17	TMC6	0.46181	1.25954e-15	3.9732e-14	1	1	AML-MRC(3)_T	0	0
ENSG00000285873.1		0.46176	0.0378119	0.08705	0.682352941176471	0.66198419666374	AML-MRC(3)_T	0	0
ENSG00000260578.1		0.46174	0.228214	0.35851	0.282352941176471	0.242317822651449	AML-MRC(3)_T	0	0
ENSG00000274341.1		0.4617	0.000176663	0.0008551	0.976470588235294	0.981562774363477	AML-MRC(3)_T	0	0
ENSG00000258602.1	LINC01629	0.46157	0.204614	0.33016	0.329411764705882	0.277436347673398	AML-MRC(3)_T	0	0
ENSG00000204993.3	CRTC1P1	0.46147	0.168489	0.28493	0.235294117647059	0.302019315188762	AML-MRC(3)_T	0	0
ENSG00000147082.18	CCNB3	0.46136	0.000213714	0.0010152	1	0.984196663740123	AML-MRC(3)_T	0	0
ENSG00000234745.12	HLA-B	0.46135	8.10123e-08	7.9752e-07	1	1	AML-MRC(3)_T	1	0
ENSG00000163833.8	FBXO40	0.4613	2.80732e-05	0.00016537	1	0.998244073748903	AML-MRC(3)_T	0	0
ENSG00000229367.1	HMGN2P19	0.46127	0.00342362	0.011584	0.788235294117647	0.713784021071115	AML-MRC(3)_T	0	0
ENSG00000232926.1		0.4612	1.48348e-05	9.2438e-05	1	0.991220368744513	AML-MRC(3)_T	0	0
ENSG00000226705.1	SDCBPP1	0.46116	0.0381289	0.087656	0.8	0.720807726075505	AML-MRC(3)_T	0	0
ENSG00000265043.1		0.46116	0.140793	0.24825	0.341176470588235	0.33801580333626	AML-MRC(3)_T	0	0
ENSG00000258763.5		0.46115	0.147469	0.25746	0.282352941176471	0.318700614574188	AML-MRC(3)_T	0	0
ENSG00000224034.1	LINC02561	0.46102	0.000464787	0.0020255	0.988235294117647	0.974539069359087	AML-MRC(3)_T	0	0
ENSG00000253795.1	MTND1P5	0.46096	0.24299	0.37558	0.2	0.214223002633889	AML-MRC(3)_T	0	0
ENSG00000206969.1	RNU6-1316P	0.46092	0.0237456	0.059591	0.788235294117647	0.725197541703248	AML-MRC(3)_T	0	0
ENSG00000148180.21	GSN	0.46085	6.88888e-07	5.6303e-06	1	1	AML-MRC(3)_T	0	0
ENSG00000230231.1	FMO7P	0.4607	0.130916	0.23462	0.458823529411765	0.339771729587357	AML-MRC(3)_T	0	0
ENSG00000231290.6	APCDD1L-DT	0.4606	0.00536655	0.017039	0.882352941176471	0.79982440737489	AML-MRC(3)_T	0	0
ENSG00000259664.3	LINC02254	0.46054	0.100253	0.18999	0.670588235294118	0.59964881474978	AML-MRC(3)_T	0	0
ENSG00000226278.1	PSPHP1	0.46053	0.302176	0.44111	0.517647058823529	0.532923617208077	AML-MRC(3)_T	0	0
ENSG00000285730.1		0.46051	0.000148479	0.00073305	1	0.986830553116769	AML-MRC(3)_T	0	0
ENSG00000228590.2		0.4604	0.0139355	0.038137	0.988235294117647	0.982440737489025	AML-MRC(3)_T	0	0
ENSG00000231301.1	RPL13AP	0.46036	0.187334	0.30886	0.341176470588235	0.344161545215101	AML-MRC(3)_T	0	0
ENSG00000223722.3	IFITM3P2	0.46033	0.00110947	0.0043505	0.988235294117647	0.95873573309921	AML-MRC(3)_T	0	0
ENSG00000197608.11	ZNF841	0.46025	5.9794e-05	0.00032524	1	0.997366110623354	AML-MRC(3)_T	0	1
ENSG00000284994.1		0.46023	4.58502e-05	0.00025635	0.988235294117647	0.976294995610184	AML-MRC(3)_T	0	0
ENSG00000221946.8	FXYD7	0.46019	0.000174722	0.00084657	1	0.991220368744513	AML-MRC(3)_T	0	0
ENSG00000283994.1		0.46017	0.000955221	0.0038168	1	0.991220368744513	AML-MRC(3)_T	0	0
ENSG00000133816.17	MICAL2	0.46008	7.4912e-05	0.00039764	1	1	AML-MRC(3)_T	0	0
ENSG00000232586.1	KIAA1614-AS1	0.46007	0.0147031	0.039962	0.776470588235294	0.733099209833187	AML-MRC(3)_T	0	0
ENSG00000163440.12	PDCL2	0.46001	0.29466	0.43299	0.270588235294118	0.189640035118525	AML-MRC(3)_T	0	0
ENSG00000197558.13	SSPOP	0.45999	0.000186419	0.00089721	1	1	AML-MRC(3)_T	0	0
ENSG00000284727.1		0.4599	0.0137431	0.037731	0.882352941176471	0.894644424934153	AML-MRC(3)_T	0	0
ENSG00000110888.17	CAPRIN2	0.45989	1.77373e-06	1.3391e-05	1	1	AML-MRC(3)_T	0	0
ENSG00000187546.14	AGMO	0.45986	0.11548	0.2126	0.8	0.674275680421422	AML-MRC(3)_T	0	0
ENSG00000286696.1		0.45979	0.0038736	0.012894	0.988235294117647	0.985074626865672	AML-MRC(3)_T	0	0
ENSG00000152409.9	JMY	0.45977	0.000121695	0.00061432	1	1	AML-MRC(3)_T	0	1
ENSG00000272159.1		0.45974	0.0273759	0.066875	0.729411764705882	0.633889376646181	AML-MRC(3)_T	0	0
ENSG00000162490.7	DRAXIN	0.45972	9.27368e-05	0.0004823	1	0.995610184372256	AML-MRC(3)_T	0	0
ENSG00000172824.16	CES4A	0.45965	0.00354147	0.01193	1	0.996488147497805	AML-MRC(3)_T	0	0
ENSG00000172554.12	SNTG2	0.45964	0.0558224	0.11923	0.8	0.648814749780509	AML-MRC(3)_T	0	0
ENSG00000244953.1		0.45963	0.0704311	0.14368	0.694117647058824	0.600526777875329	AML-MRC(3)_T	0	0
ENSG00000186523.14	FAM86B1	0.45955	0.000585307	0.0024785	1	0.988586479367867	AML-MRC(3)_T	0	0
ENSG00000165175.16	MID1IP1	0.45947	2.87815e-08	3.0767e-07	1	1	AML-MRC(3)_T	0	0
ENSG00000225365.1		0.45944	0.11027	0.20483	0.588235294117647	0.559262510974539	AML-MRC(3)_T	0	0
ENSG00000227406.1	RNF6P1	0.45944	0.0684279	0.14033	0.541176470588235	0.423178226514486	AML-MRC(3)_T	0	0
ENSG00000279791.1		0.45943	0.00359111	0.012072	0.847058823529412	0.824407374890255	AML-MRC(3)_T	0	0
ENSG00000237892.1	KLF7-IT1	0.45942	0.00217943	0.0078514	1	0.995610184372256	AML-MRC(3)_T	0	0
ENSG00000224609.8	FGGY-DT	0.45939	0.000602591	0.0025445	1	0.991220368744513	AML-MRC(3)_T	0	0
ENSG00000115361.8	ACADL	0.45917	0.209494	0.33618	0.611764705882353	0.460052677787533	AML-MRC(3)_T	0	0
ENSG00000268601.1		0.45896	0.0548896	0.11762	0.470588235294118	0.533801580333626	AML-MRC(3)_T	0	0
ENSG00000266498.1		0.45891	0.000984148	0.0039195	0.976470588235294	0.952589991220369	AML-MRC(3)_T	0	0
ENSG00000118689.15	FOXO3	0.45883	2.66631e-08	2.8704e-07	1	1	AML-MRC(3)_T	0	1
ENSG00000121898.13	CPXM2	0.45872	0.146951	0.25673	0.611764705882353	0.430201931518876	AML-MRC(3)_T	0	0
ENSG00000132334.17	PTPRE	0.45872	5.01803e-05	0.00027836	1	1	AML-MRC(3)_T	0	0
ENSG00000116985.12	BMP8B	0.45869	3.28211e-05	0.00019019	1	0.998244073748903	AML-MRC(3)_T	0	0
ENSG00000166780.11	BMERB1	0.45865	0.000228801	0.0010796	1	0.998244073748903	AML-MRC(3)_T	0	0
ENSG00000232125.5	DYTN	0.45861	0.00571819	0.01799	1	0.963125548726953	AML-MRC(3)_T	0	0
ENSG00000249061.1		0.45856	0.429839	0.56658	0.2	0.20017559262511	AML-MRC(3)_T	0	0
ENSG00000286965.1		0.45854	0.0357911	0.083195	0.905882352941176	0.749780509218613	AML-MRC(3)_T	0	0
ENSG00000115183.15	TANC1	0.45846	0.0157455	0.042334	1	0.999122036874451	AML-MRC(3)_T	0	0
ENSG00000024422.12	EHD2	0.45842	0.0167106	0.044528	1	0.998244073748903	AML-MRC(3)_T	0	0
ENSG00000212597.1	RNU6-876P	0.45835	0.258586	0.39305	0.305882352941176	0.217734855136084	AML-MRC(3)_T	0	0
ENSG00000168899.5	VAMP5	0.45828	4.092e-05	0.00023209	1	1	AML-MRC(3)_T	1	0
ENSG00000244062.1	ACSL3P1	0.45827	0.122427	0.22252	0.6	0.371378402107111	AML-MRC(3)_T	0	0
ENSG00000200138.1	RNY1P10	0.45822	0.0551496	0.11809	0.517647058823529	0.53819139596137	AML-MRC(3)_T	0	0
ENSG00000197429.11	IPP	0.45812	1.81035e-09	2.3886e-08	1	0.999122036874451	AML-MRC(3)_T	0	0
ENSG00000217825.2		0.45811	0.334106		0.258823529411765	0.160667251975417	AML-MRC(3)_T	0	0
ENSG00000164089.9	ETNPPL	0.45808	0.324442	0.46393	0.235294117647059	0.177348551360843	AML-MRC(3)_T	0	0
ENSG00000272735.1		0.45794	0.000884684	0.0035713	0.976470588235294	0.947322212467076	AML-MRC(3)_T	0	0
ENSG00000168004.10	PLAAT5	0.45785	0.0238158	0.059724	1	0.928884986830553	AML-MRC(3)_T	0	0
ENSG00000250616.2	YPEL3-DT	0.45776	0.00180901	0.0066761	0.988235294117647	0.950834064969271	AML-MRC(3)_T	0	0
ENSG00000177990.12	DPY19L2	0.45772	0.00847253	0.025107	1	0.996488147497805	AML-MRC(3)_T	0	0
ENSG00000268278.1		0.45767	0.030165	0.072442	0.929411764705882	0.824407374890255	AML-MRC(3)_T	0	0
ENSG00000144481.17	TRPM8	0.45758	0.139122	0.24593	0.611764705882353	0.58647936786655	AML-MRC(3)_T	0	0
ENSG00000171345.13	KRT19	0.45754	0.308054	0.44712	0.470588235294118	0.397717295873573	AML-MRC(3)_T	0	0
ENSG00000230027.2		0.45747	0.304765	0.44379	0.317647058823529	0.188762071992976	AML-MRC(3)_T	0	0
ENSG00000266604.1	LINC01887	0.45742	0.0366228	0.084763	0.776470588235294	0.698858647936787	AML-MRC(3)_T	0	0
ENSG00000116096.6	SPR	0.45729	0.00182073	0.006717	1	0.982440737489025	AML-MRC(3)_T	0	0
ENSG00000260979.1	USP7-AS1	0.45724	0.0039507	0.01311	0.952941176470588	0.942054433713784	AML-MRC(3)_T	0	0
ENSG00000224536.2	CSRP1-AS1	0.45722	1.00233e-07	9.7253e-07	1	0.998244073748903	AML-MRC(3)_T	0	0
ENSG00000226960.1	MTCO1P21	0.45705	0.36344	0.50355	0.282352941176471	0.202809482001756	AML-MRC(3)_T	0	0
ENSG00000255326.1		0.45699	0.00137383	0.0052523	0.964705882352941	0.85513608428446	AML-MRC(3)_T	0	0
ENSG00000127084.19	FGD3	0.45691	8.45851e-12	1.6069e-10	1	1	AML-MRC(3)_T	0	0
ENSG00000243207.6	PPAN-P2RY11	0.45688	0.0513173	0.11142	0.541176470588235	0.462686567164179	AML-MRC(3)_T	0	0
ENSG00000237090.1	MKRN8P	0.45679	0.0472298	0.10427	0.870588235294118	0.783143107989464	AML-MRC(3)_T	0	0
ENSG00000241886.1		0.45672	0.000400229	0.001777	1	0.980684811237928	AML-MRC(3)_T	0	0
ENSG00000267199.1		0.4567	0.00250506	0.008848	0.988235294117647	0.968393327480246	AML-MRC(3)_T	0	0
ENSG00000224083.1	MTCO1P11	0.45661	0.00149341	0.0056491	1	0.989464442493415	AML-MRC(3)_T	0	0
ENSG00000144040.13	SFXN5	0.45648	1.33432e-13	3.2448e-12	1	1	AML-MRC(3)_T	0	0
ENSG00000288302.1		0.45639	2.41422e-06	1.7765e-05	1	0.997366110623354	AML-MRC(3)_T	0	0
ENSG00000185842.15	DNAH14	0.45635	0.000559555	0.0023813	1	0.999122036874451	AML-MRC(3)_T	0	0
ENSG00000104763.20	ASAH1	0.45629	1.0937e-11	2.043e-10	1	1	AML-MRC(3)_T	1	0
ENSG00000239917.3	RPS10P16	0.45624	1.09645e-06	8.6274e-06	1	0.997366110623354	AML-MRC(3)_T	0	0
ENSG00000287881.1		0.45615	0.237597	0.36954	0.482352941176471	0.33801580333626	AML-MRC(3)_T	0	0
ENSG00000159899.15	NPR2	0.45611	3.41455e-05	0.00019712	1	0.997366110623354	AML-MRC(3)_T	1	0
ENSG00000162511.8	LAPTM5	0.45599	3.62735e-10	5.3421e-09	1	1	AML-MRC(3)_T	0	0
ENSG00000250961.2	RMEL3	0.45595	0.334081	0.4738	0.270588235294118	0.182616330114135	AML-MRC(3)_T	0	0
ENSG00000164045.12	CDC25A	0.45586	1.73379e-05	0.00010655	1	1	AML-MRC(3)_T	0	0
ENSG00000157927.17	RADIL	0.45573	0.00207715	0.0075412	1	0.998244073748903	AML-MRC(3)_T	0	0
ENSG00000142765.18	SYTL1	0.45572	1.13015e-07	1.0846e-06	1	1	AML-MRC(3)_T	0	0
ENSG00000235785.1		0.45572	0.0502954	0.10966	0.776470588235294	0.709394205443371	AML-MRC(3)_T	0	0
ENSG00000211595.2	IGKJ3	0.45566	0.0139779	0.03823	0.929411764705882	0.898156277436348	AML-MRC(3)_T	0	0
ENSG00000234256.2	PTCD2P2	0.45549	0.20712	0.33335	0.270588235294118	0.229148375768218	AML-MRC(3)_T	0	0
ENSG00000166128.13	RAB8B	0.4554	9.13055e-07	7.294e-06	1	1	AML-MRC(3)_T	0	0
ENSG00000128342.5	LIF	0.45535	0.0317941	0.075555	1	0.997366110623354	AML-MRC(3)_T	0	0
ENSG00000110324.11	IL10RA	0.45517	0.000233708	0.0010999	1	1	AML-MRC(3)_T	1	0
ENSG00000259194.1		0.45511	0.364366	0.50462	0.305882352941176	0.178226514486392	AML-MRC(3)_T	0	0
ENSG00000163357.11	DCST1	0.45498	7.86143e-06	5.2108e-05	1	0.991220368744513	AML-MRC(3)_T	0	0
ENSG00000266964.6	FXYD1	0.45497	0.00199051	0.0072607	0.929411764705882	0.858647936786655	AML-MRC(3)_T	0	0
ENSG00000244345.1		0.45491	0.0751465	0.15133	0.529411764705882	0.467954345917471	AML-MRC(3)_T	0	0
ENSG00000246430.7	LINC00968	0.45484	0.00413855	0.013636	0.976470588235294	0.966637401229148	AML-MRC(3)_T	0	0
ENSG00000283384.1		0.45482	0.00652873	0.020122	0.964705882352941	0.902546093064091	AML-MRC(3)_T	0	0
ENSG00000254003.1	SRI-AS1	0.45464	3.07122e-05	0.00017942	1	0.989464442493415	AML-MRC(3)_T	0	0
ENSG00000198569.10	SLC34A3	0.45463	0.00109457	0.0043012	1	0.977172958735733	AML-MRC(3)_T	0	0
ENSG00000257763.1	OR5BK1P	0.45455	0.0060245	0.018784	0.847058823529412	0.738366988586479	AML-MRC(3)_T	0	0
ENSG00000162733.19	DDR2	0.45454	0.00561276	0.017704	1	0.99297629499561	AML-MRC(3)_T	1	1
ENSG00000115306.16	SPTBN1	0.4545	5.53286e-07	4.6117e-06	1	1	AML-MRC(3)_T	0	0
ENSG00000111713.3	GYS2	0.45429	0.179008	0.29826	0.294117647058824	0.253731343283582	AML-MRC(3)_T	0	0
ENSG00000234915.1		0.45429	0.000940123	0.0037629	0.988235294117647	0.949956101843723	AML-MRC(3)_T	0	0
ENSG00000137441.8	FGFBP2	0.45415	0.00838273	0.024883	1	0.998244073748903	AML-MRC(3)_T	0	0
ENSG00000198160.15	MIER1	0.45415	2.02377e-10	3.1122e-09	1	1	AML-MRC(3)_T	0	1
ENSG00000286692.1		0.45411	0.0218462	0.05566	0.658823529411765	0.607550482879719	AML-MRC(3)_T	0	0
ENSG00000170049.9	KCNAB3	0.45405	1.14169e-08	1.307e-07	1	1	AML-MRC(3)_T	0	0
ENSG00000111247.15	RAD51AP1	0.45402	1.70676e-05	0.00010504	1	1	AML-MRC(3)_T	0	0
ENSG00000253755.1	IGHGP	0.45394	0.0469484	0.10377	0.964705882352941	0.978050921861282	AML-MRC(3)_T	0	0
ENSG00000270606.1	PPIAP52	0.45394	0.208288	0.33476	0.352941176470588	0.281826163301141	AML-MRC(3)_T	0	0
ENSG00000282122.1	IGHV7-4-1	0.45392	0.238868	0.37097	0.682352941176471	0.681299385425812	AML-MRC(3)_T	0	0
ENSG00000257004.1		0.45367	0.0354566	0.082635	0.635294117647059	0.582089552238806	AML-MRC(3)_T	0	0
ENSG00000075702.18	WDR62	0.45366	8.32372e-07	6.7113e-06	1	1	AML-MRC(3)_T	0	0
ENSG00000232043.1		0.45365	0.000623908	0.0026226	1	0.998244073748903	AML-MRC(3)_T	0	0
ENSG00000180549.8	FUT7	0.45363	0.00158886	0.0059563	1	0.992098331870061	AML-MRC(3)_T	0	0
ENSG00000163909.8	HEYL	0.45362	0.000367828	0.0016478	1	0.99297629499561	AML-MRC(3)_T	0	1
ENSG00000104904.12	OAZ1	0.45361	4.66178e-16	1.5561e-14	1	1	AML-MRC(3)_T	0	0
ENSG00000255569.1	TRAV1-1	0.4536	0.0427236	0.096071	0.717647058823529	0.679543459174715	AML-MRC(3)_T	0	0
ENSG00000215464.4		0.45358	0.000161206	0.00078729	0.964705882352941	0.966637401229148	AML-MRC(3)_T	0	0
ENSG00000232144.1	PSAT1P2	0.45342	0.210051	0.33683	0.341176470588235	0.254609306409131	AML-MRC(3)_T	0	0
ENSG00000007062.12	PROM1	0.4534	0.0404807	0.091987	1	0.996488147497805	AML-MRC(3)_T	1	0
ENSG00000254233.1	LINC02365	0.45331	0.0177011	0.046745	0.682352941176471	0.732221246707638	AML-MRC(3)_T	0	0
ENSG00000186871.7	ERCC6L	0.45329	2.32934e-05	0.00013967	1	0.997366110623354	AML-MRC(3)_T	0	0
ENSG00000236480.1	PKMP1	0.45321	5.50461e-06	3.7794e-05	1	0.988586479367867	AML-MRC(3)_T	0	0
ENSG00000211776.2	TRAV2	0.45306	0.0166821	0.044466	0.858823529411765	0.834064969271291	AML-MRC(3)_T	0	0
ENSG00000275064.1	PDE4DIPP5	0.45305	0.183296	0.30379	0.282352941176471	0.244951712028095	AML-MRC(3)_T	0	0
ENSG00000151240.17	DIP2C	0.45302	0.00145011	0.0055062	1	0.991220368744513	AML-MRC(3)_T	0	0
ENSG00000129657.16	SEC14L1	0.45292	6.63966e-10	9.3908e-09	1	1	AML-MRC(3)_T	0	0
ENSG00000283380.1		0.45291	0.138923	0.24565	0.411764705882353	0.408252853380158	AML-MRC(3)_T	0	0
ENSG00000264484.2	RN7SL697P	0.4529	0.128096	0.23076	0.352941176470588	0.307287093942054	AML-MRC(3)_T	0	0
ENSG00000163808.17	KIF15	0.45277	0.000158136	0.00077407	1	1	AML-MRC(3)_T	0	1
ENSG00000126709.15	IFI6	0.45275	0.0075753	0.022842	1	1	AML-MRC(3)_T	0	0
ENSG00000253161.5	LINC01605	0.45263	0.155926	0.26871	0.470588235294118	0.417032484635645	AML-MRC(3)_T	0	0
ENSG00000131323.16	TRAF3	0.45262	3.72942e-14	9.7505e-13	1	1	AML-MRC(3)_T	0	1
ENSG00000161835.11	TAMALIN	0.45261	0.0127382	0.035382	1	1	AML-MRC(3)_T	0	0
ENSG00000255151.2	GLYATL1B	0.45254	0.0114986	0.032466	0.917647058823529	0.828797190517998	AML-MRC(3)_T	0	0
ENSG00000185477.5	GPRIN3	0.45245	0.00157234	0.0059059	1	1	AML-MRC(3)_T	0	0
ENSG00000127533.4	F2RL3	0.4523	0.026974	0.066053	1	0.968393327480246	AML-MRC(3)_T	1	0
ENSG00000132589.16	FLOT2	0.4523	1.00828e-11	1.8951e-10	1	1	AML-MRC(3)_T	0	0
ENSG00000252198.1		0.45225	0.00226787	0.0081183	0.858823529411765	0.762949956101844	AML-MRC(3)_T	0	0
ENSG00000240934.2		0.45203	0.255872	0.39001	0.270588235294118	0.302019315188762	AML-MRC(3)_T	0	0
ENSG00000253803.1		0.45202	0.281627	0.41874	0.258823529411765	0.196663740122915	AML-MRC(3)_T	0	0
ENSG00000227512.1		0.45201	0.000930541	0.0037302	0.988235294117647	0.986830553116769	AML-MRC(3)_T	0	0
ENSG00000232021.7	LEF1-AS1	0.45194	0.0233237	0.058751	0.917647058823529	0.88937664618086	AML-MRC(3)_T	0	0
ENSG00000256004.1		0.4519	0.119188	0.21792	0.423529411764706	0.446005267778753	AML-MRC(3)_T	0	0
ENSG00000162241.12	SLC25A45	0.45174	8.10338e-12	1.5452e-10	1	1	AML-MRC(3)_T	0	0
ENSG00000234814.8	SVIL2P	0.45173	0.00014099	0.00070081	1	0.992098331870061	AML-MRC(3)_T	0	0
ENSG00000225418.1	AKR1C5P	0.45167	0.0487639	0.107	0.705882352941177	0.593503072870939	AML-MRC(3)_T	0	0
ENSG00000274034.1	MIR6813	0.45143	0.0259655	0.064015	0.635294117647059	0.574187884108867	AML-MRC(3)_T	0	0
ENSG00000184985.16	SORCS2	0.45122	0.019817	0.051365	1	0.991220368744513	AML-MRC(3)_T	1	0
ENSG00000101935.10	AMMECR1	0.4512	3.20924e-08	3.4023e-07	1	1	AML-MRC(3)_T	0	0
ENSG00000261302.6	NUP93-DT	0.45115	0.00781049	0.02344	0.811764705882353	0.775241439859526	AML-MRC(3)_T	0	0
ENSG00000162981.14	LRATD1	0.45109	0.269847	0.4054	0.741176470588235	0.623353819139596	AML-MRC(3)_T	0	0
ENSG00000182903.16	ZNF721	0.45101	4.05725e-05	0.00023034	1	1	AML-MRC(3)_T	0	1
ENSG00000137965.11	IFI44	0.45088	0.00161155	0.0060265	1	1	AML-MRC(3)_T	0	0
ENSG00000116132.12	PRRX1	0.45081	0.188498	0.31026	0.611764705882353	0.483757682177349	AML-MRC(3)_T	0	1
ENSG00000181031.16	RPH3AL	0.45059	0.00034378	0.0015535	1	1	AML-MRC(3)_T	0	0
ENSG00000286109.1		0.45055	0.250043	0.38349	0.364705882352941	0.309920983318701	AML-MRC(3)_T	0	0
ENSG00000257345.2	LINC02413	0.4505	0.00693422	0.021192	0.894117647058824	0.842844600526778	AML-MRC(3)_T	0	0
ENSG00000273027.1		0.45037	0.000433228	0.0019048	0.952941176470588	0.874451273046532	AML-MRC(3)_T	0	0
ENSG00000132514.14	CLEC10A	0.45035	0.0708385	0.1443	0.976470588235294	0.948200175592625	AML-MRC(3)_T	0	0
ENSG00000258044.1		0.45019	0.000164425	0.00080116	1	0.994732221246708	AML-MRC(3)_T	0	0
ENSG00000248514.1		0.45	0.041034	0.09298	0.835294117647059	0.693590869183494	AML-MRC(3)_T	0	0
ENSG00000089723.10	OTUB2	0.44998	4.3859e-05	0.00024642	1	0.998244073748903	AML-MRC(3)_T	0	0
ENSG00000114854.8	TNNC1	0.44985	0.000649898	0.0027224	0.976470588235294	0.91747146619842	AML-MRC(3)_T	0	0
ENSG00000213153.3		0.44976	0.0620759	0.12968	0.458823529411765	0.4828797190518	AML-MRC(3)_T	0	0
ENSG00000121210.16	TMEM131L	0.44974	1.13236e-14	3.1342e-13	1	1	AML-MRC(3)_T	0	0
ENSG00000249274.1	PDLIM1P4	0.44974	0.000200388	0.00095749	1	0.991220368744513	AML-MRC(3)_T	0	0
ENSG00000169258.7	GPRIN1	0.4496	0.000651457	0.0027281	1	0.988586479367867	AML-MRC(3)_T	0	0
ENSG00000261620.1	HMGN2P41	0.4496	0.00996166	0.028757	0.8	0.75153643546971	AML-MRC(3)_T	0	0
ENSG00000133055.9	MYBPH	0.44956	0.0635834	0.13221	0.952941176470588	0.847234416154522	AML-MRC(3)_T	0	0
ENSG00000140563.15	MCTP2	0.44947	6.62342e-05	0.00035616	1	1	AML-MRC(3)_T	0	0
ENSG00000259377.1		0.44936	0.00215738	0.0077872	0.976470588235294	0.899034240561896	AML-MRC(3)_T	0	0
ENSG00000148053.17	NTRK2	0.44935	0.0711667	0.14481	0.917647058823529	0.853380158033363	AML-MRC(3)_T	1	0
ENSG00000160570.14	DEDD2	0.44933	1.60725e-08	1.8011e-07	1	1	AML-MRC(3)_T	0	0
ENSG00000148600.15	CDHR1	0.44922	0.0169868	0.045134	1	0.973661106233538	AML-MRC(3)_T	0	0
ENSG00000115159.16	GPD2	0.44913	2.15449e-11	3.8484e-10	1	1	AML-MRC(3)_T	0	0
ENSG00000138622.4	HCN4	0.44909	0.123035	0.22346	0.388235294117647	0.455662862159789	AML-MRC(3)_T	0	0
ENSG00000249381.1	LINC00500	0.44907	0.274387	0.41069	0.305882352941176	0.196663740122915	AML-MRC(3)_T	0	0
ENSG00000177191.2	B3GNT8	0.44905	2.40348e-05	0.00014381	1	1	AML-MRC(3)_T	0	0
ENSG00000196172.9	ZNF681	0.44904	0.000269802	0.0012514	1	0.997366110623354	AML-MRC(3)_T	0	1
ENSG00000248618.1	ENPP7P3	0.44904	0.189945	0.31207	0.376470588235294	0.272168568920105	AML-MRC(3)_T	0	0
ENSG00000271734.1		0.44902	0.000447133	0.0019602	0.964705882352941	0.931518876207199	AML-MRC(3)_T	0	0
ENSG00000286302.1		0.44895	7.50653e-05	0.00039835	1	0.984196663740123	AML-MRC(3)_T	0	0
ENSG00000121152.10	NCAPH	0.44886	3.44791e-05	0.00019877	1	1	AML-MRC(3)_T	0	0
ENSG00000130150.12	MOSPD2	0.44882	9.13646e-06	5.9727e-05	1	1	AML-MRC(3)_T	0	0
ENSG00000287971.1		0.4488	0.168899	0.28535	0.435294117647059	0.367866549604917	AML-MRC(3)_T	0	0
ENSG00000234534.1	CSNK1G2P1	0.44876	0.00128754	0.0049594	0.976470588235294	0.981562774363477	AML-MRC(3)_T	0	0
ENSG00000229836.1		0.44871	0.288912		0.305882352941176	0.177348551360843	AML-MRC(3)_T	0	0
ENSG00000164938.14	TP53INP1	0.4486	1.6726e-05	0.00010309	1	1	AML-MRC(3)_T	0	0
ENSG00000230312.2	SLC25A53P1	0.44854	0.00436534	0.01428	0.976470588235294	0.842844600526778	AML-MRC(3)_T	0	0
ENSG00000094963.14	FMO2	0.44851	0.2351	0.3664	0.729411764705882	0.516242317822651	AML-MRC(3)_T	0	0
ENSG00000248405.10	PRR5-ARHGAP8	0.44846	0.21214	0.33922	0.411764705882353	0.2756804214223	AML-MRC(3)_T	0	0
ENSG00000267343.2	ZNF833P	0.44837	0.273932	0.41023	0.364705882352941	0.202809482001756	AML-MRC(3)_T	0	0
ENSG00000233005.2		0.44835	0.376421	0.51628	0.223529411764706	0.195785776997366	AML-MRC(3)_T	0	0
ENSG00000273261.1		0.44826	1.12128e-05	7.1808e-05	1	0.992098331870061	AML-MRC(3)_T	0	0
ENSG00000198844.12	ARHGEF15	0.44816	0.0498255	0.10883	0.788235294117647	0.793678665496049	AML-MRC(3)_T	0	0
ENSG00000136999.5	CCN3	0.44815	0.0258156	0.063749	0.988235294117647	0.984196663740123	AML-MRC(3)_T	0	0
ENSG00000243753.5	HLA-L	0.44806	5.28304e-05	0.00029101	1	1	AML-MRC(3)_T	0	0
ENSG00000287245.1		0.44805	0.0172841	0.045798	0.964705882352941	0.798946444249342	AML-MRC(3)_T	0	0
ENSG00000176692.8	FOXC2	0.44801	0.165312	0.28094	0.505882352941176	0.546093064091308	AML-MRC(3)_T	0	1
ENSG00000173610.12	UGT2A1	0.44798	0.43481	0.57088	0.223529411764706	0.217734855136084	AML-MRC(3)_T	0	0
ENSG00000269950.1		0.44781	0.245278	0.37819	0.447058823529412	0.345917471466198	AML-MRC(3)_T	0	0
ENSG00000253190.4		0.44775	0.00433411	0.01419	0.929411764705882	0.886742756804214	AML-MRC(3)_T	0	0
ENSG00000153446.16	C16orf89	0.44774	0.00574565	0.018056	0.929411764705882	0.914837576821773	AML-MRC(3)_T	0	0
ENSG00000263787.1	SKAP1-AS1	0.44769	0.0494333	0.10817	0.741176470588235	0.64793678665496	AML-MRC(3)_T	0	0
ENSG00000285907.1		0.44758	0.00175219	0.0064924	0.929411764705882	0.897278314310799	AML-MRC(3)_T	0	0
ENSG00000107187.17	LHX3	0.44741	0.0551441	0.11808	0.717647058823529	0.672519754170325	AML-MRC(3)_T	0	1
ENSG00000184730.11	APOBR	0.44736	1.83677e-07	1.6862e-06	1	1	AML-MRC(3)_T	0	0
ENSG00000227165.9	WDR11-DT	0.44731	4.41386e-05	0.00024776	1	0.99297629499561	AML-MRC(3)_T	0	0
ENSG00000100121.13	GGTLC2	0.44725	0.0685744	0.14058	0.505882352941176	0.501316944688323	AML-MRC(3)_T	0	0
ENSG00000256361.1		0.44717	0.000410997	0.0018195	1	0.98595258999122	AML-MRC(3)_T	0	0
ENSG00000230138.2	LINC02812	0.44709	0.023258	0.058617	0.917647058823529	0.898156277436348	AML-MRC(3)_T	0	0
ENSG00000280060.1		0.44701	0.00844962	0.025048	0.788235294117647	0.702370500438982	AML-MRC(3)_T	0	0
ENSG00000002587.10	HS3ST1	0.44659	0.0259341	0.063964	0.976470588235294	0.966637401229148	AML-MRC(3)_T	0	0
ENSG00000176208.9	ATAD5	0.44655	3.92454e-09	4.8995e-08	1	1	AML-MRC(3)_T	0	0
ENSG00000274898.1		0.4465	0.000119189	0.00060289	1	0.920105355575066	AML-MRC(3)_T	0	0
ENSG00000280238.1		0.44647	0.21847	0.34734	0.270588235294118	0.212467076382792	AML-MRC(3)_T	0	0
ENSG00000245812.3	LINC02202	0.44636	0.0645667	0.13383	0.858823529411765	0.705004389815628	AML-MRC(3)_T	0	0
ENSG00000120885.22	CLU	0.44635	0.0155761	0.041971	1	1	AML-MRC(3)_T	1	1
ENSG00000100292.18	HMOX1	0.44631	0.00737638	0.022332	1	1	AML-MRC(3)_T	0	1
ENSG00000055955.17	ITIH4	0.44627	2.06636e-06	1.5441e-05	1	0.997366110623354	AML-MRC(3)_T	0	0
ENSG00000207780.1	MIR648	0.44625	0.0865004	0.16899	0.576470588235294	0.516242317822651	AML-MRC(3)_T	0	0
ENSG00000287338.1		0.44623	0.00785899	0.023549	0.882352941176471	0.86215978928885	AML-MRC(3)_T	0	0
ENSG00000095303.17	PTGS1	0.44619	0.000123495	0.00062237	1	1	AML-MRC(3)_T	0	0
ENSG00000196946.10	ZNF705A	0.44614	0.0611534	0.1282	0.647058823529412	0.532923617208077	AML-MRC(3)_T	0	1
ENSG00000022267.19	FHL1	0.44597	0.000606248	0.0025572	1	1	AML-MRC(3)_T	0	0
ENSG00000156642.17	NPTN	0.44589	3.04275e-16	1.0377e-14	1	1	AML-MRC(3)_T	1	0
ENSG00000165025.15	SYK	0.44582	9.86891e-13	2.1444e-11	1	1	AML-MRC(3)_T	0	1
ENSG00000236324.1	SNX9-AS1	0.44581	0.075797	0.15235	0.788235294117647	0.7928007023705	AML-MRC(3)_T	0	0
ENSG00000170745.12	KCNS3	0.44569	0.0641666	0.1332	0.764705882352941	0.69622475856014	AML-MRC(3)_T	0	0
ENSG00000189182.10	KRT77	0.44549	0.339878	0.47986	0.305882352941176	0.238805970149254	AML-MRC(3)_T	0	0
ENSG00000132510.10	KDM6B	0.44536	3.25832e-08	3.4483e-07	1	1	AML-MRC(3)_T	0	0
ENSG00000179715.13	PCED1B	0.44534	0.000481605	0.0020893	1	0.999122036874451	AML-MRC(3)_T	0	0
ENSG00000251359.4	WWC2-AS2	0.44531	0.0663399	0.13673	0.658823529411765	0.631255487269535	AML-MRC(3)_T	0	0
ENSG00000132464.13	ENAM	0.44529	0.0975628	0.18583	0.705882352941177	0.705004389815628	AML-MRC(3)_T	0	0
ENSG00000200985.1	RNA5SP493	0.44527	0.00183172	0.0067524	0.952941176470588	0.941176470588235	AML-MRC(3)_T	0	0
ENSG00000279549.1		0.44521	0.00011921	0.00060292	1	0.995610184372256	AML-MRC(3)_T	0	0
ENSG00000147459.18	DOCK5	0.44515	5.26162e-08	5.3703e-07	1	1	AML-MRC(3)_T	0	0
ENSG00000259254.1		0.44507	0.00560531	0.017686	0.882352941176471	0.863037752414399	AML-MRC(3)_T	0	0
ENSG00000264860.1		0.44502	0.0438916	0.098172	0.635294117647059	0.58647936786655	AML-MRC(3)_T	0	0
ENSG00000285747.1		0.44497	0.000149517	0.00073741	1	0.978928884986831	AML-MRC(3)_T	0	0
ENSG00000138246.17	DNAJC13	0.44489	8.22022e-09	9.6442e-08	1	1	AML-MRC(3)_T	0	0
ENSG00000264249.1	MIR3912	0.44483	0.345842		0.188235294117647	0.161545215100966	AML-MRC(3)_T	0	0
ENSG00000227183.3	HDGFP1	0.44476	0.00247409	0.0087539	0.988235294117647	0.904302019315189	AML-MRC(3)_T	0	0
ENSG00000204475.10	NCR3	0.44475	0.000238409	0.0011197	1	0.999122036874451	AML-MRC(3)_T	1	0
ENSG00000246889.2	CTTN-DT	0.44468	1.75626e-05	0.00010781	1	0.985074626865672	AML-MRC(3)_T	0	0
ENSG00000279144.1		0.44467	0.000566181	0.0024064	0.988235294117647	0.929762949956102	AML-MRC(3)_T	0	0
ENSG00000146221.10	TCTE1	0.44463	0.00287265	0.009957	1	0.99297629499561	AML-MRC(3)_T	0	0
ENSG00000167393.18	PPP2R3B	0.44462	2.26497e-09	2.9427e-08	1	1	AML-MRC(3)_T	0	1
ENSG00000199933.1	RNY1P16	0.44442	0.000143317	0.00071046	1	0.991220368744513	AML-MRC(3)_T	0	0
ENSG00000273983.1	H3C8	0.44442	0.0518483	0.11239	0.988235294117647	0.881474978050922	AML-MRC(3)_T	0	0
ENSG00000120899.18	PTK2B	0.44439	1.77009e-16	6.2945e-15	1	1	AML-MRC(3)_T	0	0
ENSG00000176912.5	TYMSOS	0.44438	5.03167e-05	0.00027894	1	0.984196663740123	AML-MRC(3)_T	0	0
ENSG00000132872.12	SYT4	0.44437	0.250937	0.38439	0.470588235294118	0.474100087796313	AML-MRC(3)_T	0	0
ENSG00000136371.11	MTHFS	0.44436	1.19469e-10	1.9048e-09	1	1	AML-MRC(3)_T	0	0
ENSG00000269256.1		0.44422	0.0403653	0.091783	0.611764705882353	0.576821773485514	AML-MRC(3)_T	0	0
ENSG00000261444.1		0.44408	0.0739897	0.14948	0.552941176470588	0.480245829675154	AML-MRC(3)_T	0	0
ENSG00000252367.1		0.44391	0.00653297	0.020129	1	0.948200175592625	AML-MRC(3)_T	0	0
ENSG00000228174.7		0.44389	0.184974	0.30585	0.658823529411765	0.498683055311677	AML-MRC(3)_T	0	0
ENSG00000111291.8	GPRC5D	0.44383	0.023383	0.058872	0.964705882352941	0.928007023705004	AML-MRC(3)_T	0	0
ENSG00000278473.1	IGHV3-41	0.44383	0.165943	0.28174	0.576470588235294	0.476733977172959	AML-MRC(3)_T	0	0
ENSG00000186517.14	ARHGAP30	0.44378	6.32309e-15	1.8239e-13	1	1	AML-MRC(3)_T	0	0
ENSG00000249602.1		0.44378	0.00790754	0.023669	0.870588235294118	0.81387181738367	AML-MRC(3)_T	0	0
ENSG00000213172.3		0.44372	0.0368523	0.085178	0.835294117647059	0.749780509218613	AML-MRC(3)_T	0	0
ENSG00000231882.1	F10-AS1	0.44366	0.256013	0.39015	0.352941176470588	0.214223002633889	AML-MRC(3)_T	0	0
ENSG00000267359.1		0.44366	0.139877	0.24696	0.294117647058824	0.273924495171203	AML-MRC(3)_T	0	0
ENSG00000119042.17	SATB2	0.44354	0.00838597	0.024889	1	0.987708516242318	AML-MRC(3)_T	0	1
ENSG00000258769.1	RAP1AP	0.44351	6.00052e-05	0.00032613	1	0.980684811237928	AML-MRC(3)_T	0	0
ENSG00000143013.13	LMO4	0.4435	0.000131739	0.00065984	1	1	AML-MRC(3)_T	0	1
ENSG00000135925.9	WNT10A	0.44349	0.00200341	0.0073053	0.964705882352941	0.982440737489025	AML-MRC(3)_T	0	0
ENSG00000143771.12	CNIH4	0.44349	1.68579e-09	2.2355e-08	1	1	AML-MRC(3)_T	0	0
ENSG00000168594.15	ADAM29	0.44347	0.266788	0.40223	0.4	0.314310798946444	AML-MRC(3)_T	0	0
ENSG00000285361.1		0.44342	0.036045	0.083677	0.635294117647059	0.563652326602283	AML-MRC(3)_T	0	0
ENSG00000181634.8	TNFSF15	0.44319	0.016291	0.043595	0.976470588235294	0.945566286215979	AML-MRC(3)_T	0	0
ENSG00000185176.13	AQP12B	0.44318	0.252923	0.38679	0.247058823529412	0.24846356453029	AML-MRC(3)_T	0	0
ENSG00000162391.12	FAM151A	0.44302	0.000132404	0.00066271	0.988235294117647	0.978050921861282	AML-MRC(3)_T	0	0
ENSG00000262294.1	RPH3AL-AS2	0.44297	0.0823818	0.16268	0.505882352941176	0.485513608428446	AML-MRC(3)_T	0	0
ENSG00000162426.16	SLC45A1	0.44294	0.00411433	0.01357	0.988235294117647	0.935030728709394	AML-MRC(3)_T	0	0
ENSG00000262904.1	TMPOP2	0.44288	0.000588614	0.0024917	1	0.971905179982441	AML-MRC(3)_T	0	0
ENSG00000257624.1		0.4428	0.00268367	0.0093899	0.882352941176471	0.80684811237928	AML-MRC(3)_T	0	0
ENSG00000138658.16	ZGRF1	0.44275	5.07908e-08	5.2002e-07	1	1	AML-MRC(3)_T	0	0
ENSG00000152454.4	ZNF256	0.44264	4.68303e-05	0.00026115	1	0.998244073748903	AML-MRC(3)_T	0	1
ENSG00000249102.3		0.44256	0.0818789	0.16189	0.447058823529412	0.419666374012292	AML-MRC(3)_T	0	0
ENSG00000216490.4	IFI30	0.4425	0.0132253	0.036514	1	0.997366110623354	AML-MRC(3)_T	1	0
ENSG00000286429.1		0.44246	0.00862057	0.025463	0.835294117647059	0.755926251097454	AML-MRC(3)_T	0	0
ENSG00000251680.6		0.4424	0.363401	0.50351	0.223529411764706	0.166812993854258	AML-MRC(3)_T	0	0
ENSG00000259856.1	RAB43P1	0.44236	1.2041e-05	7.6397e-05	0.976470588235294	0.981562774363477	AML-MRC(3)_T	0	0
ENSG00000072401.15	UBE2D1	0.44213	5.6805e-07	4.7172e-06	1	1	AML-MRC(3)_T	0	0
ENSG00000178573.7	MAF	0.44211	0.00236609	0.0084252	1	0.999122036874451	AML-MRC(3)_T	0	1
ENSG00000231826.6	LINC01819	0.44211	0.0177091	0.046755	1	0.955223880597015	AML-MRC(3)_T	0	0
ENSG00000274824.1	MIR7152	0.44206	0.00669669	0.020573	0.929411764705882	0.820017559262511	AML-MRC(3)_T	0	0
ENSG00000241175.3	RN7SL494P	0.44199	0.11366	0.20987	0.658823529411765	0.657594381035996	AML-MRC(3)_T	0	0
ENSG00000183722.9	LHFPL6	0.44185	0.013391	0.036898	0.988235294117647	0.991220368744513	AML-MRC(3)_T	0	0
ENSG00000267122.1		0.44174	0.0105018	0.030102	0.917647058823529	0.872695346795435	AML-MRC(3)_T	0	0
ENSG00000151136.15	ABTB3	0.44166	0.000674867	0.0028156	1	1	AML-MRC(3)_T	0	0
ENSG00000114270.17	COL7A1	0.44164	0.00114849	0.0044832	1	1	AML-MRC(3)_T	1	0
ENSG00000109103.12	UNC119	0.4415	2.29132e-09	2.9742e-08	1	1	AML-MRC(3)_T	0	0
ENSG00000175841.8	FAM172BP	0.44138	0.0640483	0.13299	0.741176470588235	0.62774363476734	AML-MRC(3)_T	0	0
ENSG00000263080.1		0.44133	0.000102493	0.00052691	0.988235294117647	0.956101843722564	AML-MRC(3)_T	0	0
ENSG00000228873.1		0.4413	0.0622387	0.12994	0.764705882352941	0.681299385425812	AML-MRC(3)_T	0	0
ENSG00000232530.1	LIF-AS1	0.44129	0.310485	0.44954	0.294117647058824	0.230026338893766	AML-MRC(3)_T	0	0
ENSG00000180090.5	OR3A1	0.44127	0.287678	0.42522	0.388235294117647	0.410008779631255	AML-MRC(3)_T	0	0
ENSG00000253603.1	CERNA3	0.44127	0.0161051	0.043159	0.741176470588235	0.648814749780509	AML-MRC(3)_T	0	0
ENSG00000074590.13	NUAK1	0.44102	0.0307437	0.073566	1	0.949078138718174	AML-MRC(3)_T	0	0
ENSG00000175063.17	UBE2C	0.441	0.0007623	0.0031314	1	1	AML-MRC(3)_T	0	0
ENSG00000230730.1		0.44096	0.00012211	0.00061605	1	0.992098331870061	AML-MRC(3)_T	0	0
ENSG00000171840.12	NINJ2	0.4409	1.10285e-05	7.0745e-05	1	1	AML-MRC(3)_T	0	0
ENSG00000283061.1		0.44086	0.318608	0.45787	0.305882352941176	0.187884108867428	AML-MRC(3)_T	0	0
ENSG00000138675.16	FGF5	0.44081	0.113244	0.2093	0.635294117647059	0.541703248463565	AML-MRC(3)_T	0	0
ENSG00000130305.17	NSUN5	0.44073	2.1985e-14	5.8745e-13	1	1	AML-MRC(3)_T	0	0
ENSG00000110852.4	CLEC2B	0.44053	0.000289588	0.001333	1	1	AML-MRC(3)_T	1	0
ENSG00000249234.1		0.44051	0.00168634	0.006273	1	0.98595258999122	AML-MRC(3)_T	0	0
ENSG00000213903.9	LTB4R	0.44041	1.21624e-10	1.9356e-09	1	1	AML-MRC(3)_T	1	0
ENSG00000254905.1		0.44036	0.0295968	0.071356	0.647058823529412	0.563652326602283	AML-MRC(3)_T	0	0
ENSG00000260277.2		0.44033	0.0185643	0.04865	0.752941176470588	0.738366988586479	AML-MRC(3)_T	0	0
ENSG00000286674.1		0.44021	0.256999	0.39123	0.282352941176471	0.259877085162423	AML-MRC(3)_T	0	0
ENSG00000172738.12	TMEM217	0.44014	0.000215893	0.0010244	1	0.997366110623354	AML-MRC(3)_T	0	0
ENSG00000182477.5	OR2B8P	0.44013	0.0547622	0.11743	0.647058823529412	0.618086040386304	AML-MRC(3)_T	0	0
ENSG00000255108.1		0.44008	0.0251499	0.062432	0.682352941176471	0.623353819139596	AML-MRC(3)_T	0	0
ENSG00000005243.10	COPZ2	0.44006	0.0041709	0.013734	1	0.987708516242318	AML-MRC(3)_T	0	0
ENSG00000144802.11	NFKBIZ	0.43999	7.49123e-05	0.00039764	1	1	AML-MRC(3)_T	0	1
ENSG00000232295.7		0.43988	0.000446654	0.0019587	1	0.989464442493415	AML-MRC(3)_T	0	0
ENSG00000237803.6	PIRAT1	0.43965	0.00526442	0.016766	1	0.986830553116769	AML-MRC(3)_T	0	0
ENSG00000164611.13	PTTG1	0.43947	7.35747e-07	5.9902e-06	1	1	AML-MRC(3)_T	0	1
ENSG00000235848.4	RMDN2-AS1	0.43947	0.0124903	0.03478	0.835294117647059	0.746268656716418	AML-MRC(3)_T	0	0
ENSG00000165259.14	HDX	0.43942	0.055422	0.11859	1	0.929762949956102	AML-MRC(3)_T	0	1
ENSG00000229996.1		0.43938	0.0773402	0.15482	0.647058823529412	0.58647936786655	AML-MRC(3)_T	0	0
ENSG00000085552.17	IGSF9	0.43933	0.00503165	0.016143	1	0.997366110623354	AML-MRC(3)_T	0	0
ENSG00000126432.14	PRDX5	0.4393	4.6318e-11	7.8633e-10	1	1	AML-MRC(3)_T	0	0
ENSG00000111206.13	FOXM1	0.43926	4.59083e-05	0.00025664	1	1	AML-MRC(3)_T	0	1
ENSG00000159208.16	CIART	0.4392	0.000234961	0.0011053	1	0.996488147497805	AML-MRC(3)_T	0	0
ENSG00000160200.18	CBS	0.43917	0.0402897	0.091641	0.729411764705882	0.791044776119403	AML-MRC(3)_T	0	0
ENSG00000266146.1	MIR5190	0.4391	0.27426	0.41055	0.294117647058824	0.399473222124671	AML-MRC(3)_T	0	0
ENSG00000104499.7	GML	0.43906	0.167625	0.28384	0.447058823529412	0.337137840210711	AML-MRC(3)_T	0	0
ENSG00000211942.3	IGHV3-13	0.43899	0.0314948	0.074978	0.964705882352941	0.942054433713784	AML-MRC(3)_T	0	0
ENSG00000260886.2	TAT-AS1	0.4388	0.0151257	0.04094	0.788235294117647	0.746268656716418	AML-MRC(3)_T	0	0
ENSG00000136895.19	GARNL3	0.43879	0.000649421	0.0027208	1	0.991220368744513	AML-MRC(3)_T	0	0
ENSG00000115350.12	POLE4	0.43878	2.56814e-09	3.3063e-08	1	1	AML-MRC(3)_T	0	1
ENSG00000255506.1		0.4387	0.20872	0.33525	0.329411764705882	0.295873573309921	AML-MRC(3)_T	0	0
ENSG00000273272.2		0.4387	0.00622787	0.019328	1	0.99297629499561	AML-MRC(3)_T	0	0
ENSG00000225886.3		0.43869	0.0268409	0.065804	0.976470588235294	0.972783143107989	AML-MRC(3)_T	0	0
ENSG00000064300.9	NGFR	0.43842	0.0255178	0.063171	1	0.978928884986831	AML-MRC(3)_T	0	0
ENSG00000134321.12	RSAD2	0.43822	0.00482189	0.015542	1	1	AML-MRC(3)_T	0	0
ENSG00000171115.4	GIMAP8	0.43822	0.0054972	0.017391	1	0.998244073748903	AML-MRC(3)_T	0	0
ENSG00000213081.3	ARPC1BP1	0.43818	0.0139497	0.038168	0.752941176470588	0.789288849868305	AML-MRC(3)_T	0	0
ENSG00000268529.1	CYP2T3P	0.43806	0.048284	0.10616	0.788235294117647	0.791922739244952	AML-MRC(3)_T	0	0
ENSG00000128739.23	SNRPN	0.43795	0.00234639	0.0083593	1	0.993854258121159	AML-MRC(3)_T	0	0
ENSG00000167604.15	NFKBID	0.43794	9.19599e-05	0.00047873	1	1	AML-MRC(3)_T	0	1
ENSG00000275609.1		0.43794	0.00719197	0.021862	0.882352941176471	0.84108867427568	AML-MRC(3)_T	0	0
ENSG00000274038.1		0.43792	0.00156346	0.0058767	1	0.973661106233538	AML-MRC(3)_T	0	0
ENSG00000159128.15	IFNGR2	0.43791	6.64941e-07	5.4524e-06	1	1	AML-MRC(3)_T	0	0
ENSG00000164402.14	SEPTIN8	0.4379	2.28891e-05	0.00013748	1	1	AML-MRC(3)_T	0	0
ENSG00000145779.8	TNFAIP8	0.43784	5.04733e-08	5.1715e-07	1	1	AML-MRC(3)_T	0	0
ENSG00000250011.1	HMGB1P3	0.4378	0.00151043	0.0057016	0.905882352941176	0.906057945566286	AML-MRC(3)_T	0	0
ENSG00000171914.16	TLN2	0.43775	0.000307617	0.001407	1	0.999122036874451	AML-MRC(3)_T	0	0
ENSG00000237772.2	LINC02631	0.43775	0.00177733	0.0065735	1	0.998244073748903	AML-MRC(3)_T	0	0
ENSG00000224637.1	PDSS1P2	0.43773	0.0571815	0.1215	0.588235294117647	0.515364354697103	AML-MRC(3)_T	0	0
ENSG00000286535.1		0.43755	2.81586e-07	2.495e-06	1	0.997366110623354	AML-MRC(3)_T	0	0
ENSG00000286895.1		0.4374	0.000828566	0.0033701	1	0.971027216856892	AML-MRC(3)_T	0	0
ENSG00000170412.18	GPRC5C	0.4372	0.00280711	0.0097558	1	1	AML-MRC(3)_T	0	0
ENSG00000287873.1		0.4372	0.121216	0.22084	0.435294117647059	0.367866549604917	AML-MRC(3)_T	0	0
ENSG00000196371.3	FUT4	0.43716	5.56304e-06	3.8115e-05	1	1	AML-MRC(3)_T	0	0
ENSG00000267222.1		0.43716	0.0132589	0.036594	0.917647058823529	0.885864793678665	AML-MRC(3)_T	0	0
ENSG00000259326.1		0.43715	0.000692354	0.0028756	1	0.990342405618964	AML-MRC(3)_T	0	0
ENSG00000223274.6	RNA5SP498	0.43708	0.00801992	0.023955	1	0.943810359964881	AML-MRC(3)_T	0	0
ENSG00000138735.16	PDE5A	0.43705	3.7122e-05	0.00021268	1	0.998244073748903	AML-MRC(3)_T	0	0
ENSG00000221598.3	MIR1249	0.43702	0.049902	0.10897	0.694117647058824	0.62774363476734	AML-MRC(3)_T	0	0
ENSG00000287878.1		0.4369	5.43845e-05	0.00029849	1	0.995610184372256	AML-MRC(3)_T	0	0
ENSG00000225064.1	LINC01802	0.43673	0.167577	0.28379	0.388235294117647	0.298507462686567	AML-MRC(3)_T	0	0
ENSG00000085840.13	ORC1	0.43662	2.39387e-06	1.7631e-05	1	1	AML-MRC(3)_T	0	0
ENSG00000267128.2	RNF157-AS1	0.43644	0.0106605	0.030479	0.988235294117647	0.914837576821773	AML-MRC(3)_T	0	0
ENSG00000223177.1	RNA5SP39	0.43643	0.0073398	0.022235	1	0.924495171202809	AML-MRC(3)_T	0	0
ENSG00000137642.13	SORL1	0.43638	6.15967e-06	4.1748e-05	1	1	AML-MRC(3)_T	1	0
ENSG00000217644.5		0.43634	0.000241369	0.0011318	0.988235294117647	0.984196663740123	AML-MRC(3)_T	0	0
ENSG00000279665.1		0.43631	0.00843896	0.025022	0.917647058823529	0.930640913081651	AML-MRC(3)_T	0	0
ENSG00000131238.18	PPT1	0.43628	8.72792e-10	1.2134e-08	1	1	AML-MRC(3)_T	1	0
ENSG00000278725.1		0.4362	0.00408395	0.013485	0.894117647058824	0.84108867427568	AML-MRC(3)_T	0	0
ENSG00000153574.9	RPIA	0.43619	2.14118e-19	1.0814e-17	1	1	AML-MRC(3)_T	0	0
ENSG00000253641.6	LINC03022	0.43616	0.000150461	0.00074137	1	0.985074626865672	AML-MRC(3)_T	0	0
ENSG00000252222.1	RNU7-13P	0.43607	0.0184535	0.048415	0.8	0.733099209833187	AML-MRC(3)_T	0	0
ENSG00000266385.1		0.43583	0.0133779	0.036869	0.882352941176471	0.827919227392449	AML-MRC(3)_T	0	0
ENSG00000286819.1		0.4358	0.152845	0.2646	0.517647058823529	0.503072870939421	AML-MRC(3)_T	0	0
ENSG00000241134.3	BET1P1	0.43573	0.107722	0.20099	0.482352941176471	0.385425812115891	AML-MRC(3)_T	0	0
ENSG00000102125.16	TAFAZZIN	0.43572	2.02463e-19	1.0258e-17	1	1	AML-MRC(3)_T	0	0
ENSG00000119660.4	DPPA5P4	0.43558	0.0343111	0.080492	0.917647058823529	0.805970149253731	AML-MRC(3)_T	0	0
ENSG00000177679.16	SRRM3	0.43556	0.0547242	0.11737	0.764705882352941	0.766461808604039	AML-MRC(3)_T	0	0
ENSG00000241772.2		0.43547	0.00468434	0.015165	1	0.960491659350307	AML-MRC(3)_T	0	0
ENSG00000245598.6	DACT3-AS1	0.43547	0.000352475	0.0015877	0.988235294117647	0.970149253731343	AML-MRC(3)_T	0	0
ENSG00000184224.3	NDUFV1-DT	0.43545	0.0182098	0.047883	0.752941176470588	0.732221246707638	AML-MRC(3)_T	0	0
ENSG00000248993.1		0.4351	0.214167	0.34178	0.423529411764706	0.288849868305531	AML-MRC(3)_T	0	0
ENSG00000253964.1	RPL31P40	0.435	0.270342	0.40596	0.258823529411765	0.235294117647059	AML-MRC(3)_T	0	0
ENSG00000117477.12	CCDC181	0.43494	5.12012e-05	0.00028321	1	0.989464442493415	AML-MRC(3)_T	0	0
ENSG00000280171.1		0.43488	0.301287	0.44018	0.317647058823529	0.208077260755048	AML-MRC(3)_T	0	0
ENSG00000226913.2	BSN-DT	0.43478	0.033302	0.078526	0.576470588235294	0.575065847234416	AML-MRC(3)_T	0	0
ENSG00000167077.13	MEI1	0.43472	5.41775e-08	5.5203e-07	1	1	AML-MRC(3)_T	0	0
ENSG00000205089.8	CCNI2	0.4345	0.000295256	0.0013572	0.988235294117647	0.981562774363477	AML-MRC(3)_T	0	0
ENSG00000186074.19	CD300LF	0.43429	4.28217e-05	0.00024149	1	1	AML-MRC(3)_T	0	0
