## Appendix 1, DEG for "Mapping AML heterogeneity – multi-cohort transcriptomic analysis identifies novel clusters and divergent ex-vivo drug responses" (part 55 of 65)

### Sheet: AML-MRC(3)_T (continued)
ensembl_id	hgnc_symbol	log2FoldChange	pvalue	padj	pct.in	pct.out	cluster	surface_protein	transcription_factor
ENSG00000227769.7		0.43429	0.104176	0.19575	0.6	0.55838454784899	AML-MRC(3)_T	0	0
ENSG00000141738.14	GRB7	0.4342	0.075308	0.15161	0.705882352941177	0.62774363476734	AML-MRC(3)_T	0	0
ENSG00000128011.5	LRFN1	0.43419	3.54216e-08	3.7208e-07	1	1	AML-MRC(3)_T	1	0
ENSG00000224715.1		0.43416	0.246869	0.38011	0.270588235294118	0.262510974539069	AML-MRC(3)_T	0	0
ENSG00000288262.1		0.43412	0.0219583	0.055898	0.788235294117647	0.663740122914838	AML-MRC(3)_T	0	0
ENSG00000257870.1		0.43405	0.342328		0.305882352941176	0.166812993854258	AML-MRC(3)_T	0	0
ENSG00000275672.1		0.43404	0.133663	0.23832	0.435294117647059	0.380158033362599	AML-MRC(3)_T	0	0
ENSG00000270030.1		0.43403	0.00192781	0.0070624	0.988235294117647	0.938542581211589	AML-MRC(3)_T	0	0
ENSG00000172460.17	PRSS30P	0.43398	0.00849556	0.025163	0.988235294117647	0.986830553116769	AML-MRC(3)_T	0	0
ENSG00000256626.1		0.43397	0.395044	0.53445	0.317647058823529	0.205443371378402	AML-MRC(3)_T	0	0
ENSG00000205090.9	TMEM240	0.43385	0.00109572	0.0043053	1	0.956979806848112	AML-MRC(3)_T	0	0
ENSG00000129946.10	SHC2	0.43356	0.0401372	0.091367	0.964705882352941	0.899912203687445	AML-MRC(3)_T	0	0
ENSG00000259493.2	TFDP1P3	0.43329	0.019124	0.049898	0.835294117647059	0.7585601404741	AML-MRC(3)_T	0	0
ENSG00000144118.14	RALB	0.43321	1.66833e-12	3.5312e-11	1	1	AML-MRC(3)_T	0	0
ENSG00000229924.3	FAM90A26	0.43307	0.130394	0.23391	0.4	0.356453028972783	AML-MRC(3)_T	0	0
ENSG00000123612.16	ACVR1C	0.43301	0.00539237	0.017105	0.976470588235294	0.977172958735733	AML-MRC(3)_T	0	0
ENSG00000143257.12	NR1I3	0.43295	5.1178e-05	0.00028316	1	0.99297629499561	AML-MRC(3)_T	0	1
ENSG00000227355.3		0.43295	0.000160697	0.00078507	1	0.987708516242318	AML-MRC(3)_T	0	0
ENSG00000275385.2	CCL18	0.43275	0.125523	0.22693	0.788235294117647	0.786654960491659	AML-MRC(3)_T	0	0
ENSG00000170681.7	CAVIN4	0.43271	0.000600705	0.0025371	0.988235294117647	0.980684811237928	AML-MRC(3)_T	0	0
ENSG00000089558.9	KCNH4	0.43262	0.00249942	0.0088303	1	0.997366110623354	AML-MRC(3)_T	0	0
ENSG00000267892.1		0.4326	0.0023324	0.0083178	0.988235294117647	0.971905179982441	AML-MRC(3)_T	0	0
ENSG00000241527.1	CA15P1	0.43257	0.00284274	0.0098659	0.964705882352941	0.968393327480246	AML-MRC(3)_T	0	0
ENSG00000118503.15	TNFAIP3	0.43255	0.00150498	0.0056847	1	1	AML-MRC(3)_T	0	1
ENSG00000107736.21	CDH23	0.43253	0.00010798	0.00055191	1	0.999122036874451	AML-MRC(3)_T	0	0
ENSG00000227776.1	AKR1D1P1	0.43244	0.0638565	0.13266	0.647058823529412	0.529411764705882	AML-MRC(3)_T	0	0
ENSG00000112561.19	TFEB	0.4324	2.17295e-05	0.000131	1	1	AML-MRC(3)_T	0	1
ENSG00000230535.1	BASP1P1	0.43238	0.130859	0.23455	0.352941176470588	0.308165057067603	AML-MRC(3)_T	0	0
ENSG00000286797.1		0.43227	0.265117	0.40033	0.517647058823529	0.569798068481124	AML-MRC(3)_T	0	0
ENSG00000187091.14	PLCD1	0.43217	3.97143e-07	3.4127e-06	1	1	AML-MRC(3)_T	0	0
ENSG00000203648.3		0.43207	0.345888	0.48587	0.235294117647059	0.205443371378402	AML-MRC(3)_T	0	0
ENSG00000181045.15	SLC26A11	0.43198	0.00193699	0.0070893	1	1	AML-MRC(3)_T	0	0
ENSG00000286982.1		0.43188	0.214032	0.34159	0.341176470588235	0.276558384547849	AML-MRC(3)_T	0	0
ENSG00000153113.24	CAST	0.43172	3.91846e-07	3.3727e-06	1	1	AML-MRC(3)_T	0	0
ENSG00000137269.15	LRRC1	0.4317	1.0361e-07	1.0023e-06	1	1	AML-MRC(3)_T	0	0
ENSG00000129673.10	AANAT	0.43154	0.000268094	0.0012445	1	0.996488147497805	AML-MRC(3)_T	0	0
ENSG00000225439.3	BOLA3-DT	0.4315	1.14313e-05	7.3041e-05	1	0.999122036874451	AML-MRC(3)_T	0	0
ENSG00000173281.5	PPP1R3B	0.43145	0.000245894	0.0011521	1	1	AML-MRC(3)_T	0	0
ENSG00000143815.15	LBR	0.43142	1.59296e-10	2.4903e-09	1	1	AML-MRC(3)_T	0	0
ENSG00000249609.1		0.43128	0.271476	0.40736	0.270588235294118	0.231782265144864	AML-MRC(3)_T	0	0
ENSG00000287990.1		0.43122	0.165032	0.28058	0.388235294117647	0.332748024582968	AML-MRC(3)_T	0	0
ENSG00000166707.12	ZCCHC18	0.43111	0.00173713	0.0064422	1	0.995610184372256	AML-MRC(3)_T	0	0
ENSG00000260498.6		0.43101	0.00936144	0.027262	0.894117647058824	0.859525899912204	AML-MRC(3)_T	0	0
ENSG00000144283.22	PKP4	0.43093	1.73135e-08	1.9299e-07	1	1	AML-MRC(3)_T	0	0
ENSG00000146918.20	NCAPG2	0.43086	2.24056e-07	2.0236e-06	1	1	AML-MRC(3)_T	0	0
ENSG00000228366.1		0.43076	0.00155616	0.0058513	1	0.989464442493415	AML-MRC(3)_T	0	0
ENSG00000211717.3	TRBV10-1	0.43066	0.0558987	0.11939	0.682352941176471	0.629499561018437	AML-MRC(3)_T	0	0
ENSG00000227356.2	GOLGA7B-DT	0.43066	0.173191	0.29098	0.388235294117647	0.314310798946444	AML-MRC(3)_T	0	0
ENSG00000142657.21	PGD	0.43055	8.21618e-12	1.5644e-10	1	1	AML-MRC(3)_T	0	0
ENSG00000189002.10	PROS2P	0.4304	0.384093	0.52387	0.247058823529412	0.176470588235294	AML-MRC(3)_T	0	0
ENSG00000231875.1		0.43037	0.00217497	0.0078386	0.964705882352941	0.935030728709394	AML-MRC(3)_T	0	0
ENSG00000242390.1	RPL6P9	0.43031	0.151738	0.26313	0.317647058823529	0.294995610184372	AML-MRC(3)_T	0	0
ENSG00000021355.13	SERPINB1	0.43026	5.07367e-09	6.2171e-08	1	1	AML-MRC(3)_T	0	0
ENSG00000076382.17	SPAG5	0.43018	7.46592e-07	6.0727e-06	1	1	AML-MRC(3)_T	0	0
ENSG00000167851.15	CD300A	0.43017	7.77906e-06	5.1624e-05	1	1	AML-MRC(3)_T	0	0
ENSG00000260721.1		0.43006	0.284512	0.42184	0.247058823529412	0.246707638279192	AML-MRC(3)_T	0	0
ENSG00000137265.15	IRF4	0.43004	0.00681164	0.020868	1	1	AML-MRC(3)_T	0	1
ENSG00000105701.16	FKBP8	0.43	3.27214e-07	2.861e-06	1	1	AML-MRC(3)_T	0	0
ENSG00000092964.18	DPYSL2	0.42999	0.00319716	0.010916	1	1	AML-MRC(3)_T	0	0
ENSG00000245748.1		0.42985	0.000812871	0.0033142	1	0.992098331870061	AML-MRC(3)_T	0	0
ENSG00000286093.1		0.42969	0.0886648	0.1724	0.694117647058824	0.553116769095698	AML-MRC(3)_T	0	0
ENSG00000233554.6	B4GALT1-AS1	0.42946	2.41145e-06	1.7748e-05	1	0.993854258121159	AML-MRC(3)_T	0	0
ENSG00000250877.1		0.42941	0.375589	0.51542	0.247058823529412	0.215978928884987	AML-MRC(3)_T	0	0
ENSG00000271218.1		0.42934	0.0101194	0.029155	0.905882352941176	0.814749780509219	AML-MRC(3)_T	0	0
ENSG00000185100.11	ADSS1	0.42931	5.55922e-05	0.00030449	1	1	AML-MRC(3)_T	0	0
ENSG00000286888.1		0.42928	0.0522005	0.11301	0.741176470588235	0.589113257243196	AML-MRC(3)_T	0	0
ENSG00000101605.13	MYOM1	0.42925	0.000115122	0.00058427	1	0.999122036874451	AML-MRC(3)_T	0	0
ENSG00000271010.1		0.42924	0.151982	0.26344	0.364705882352941	0.319578577699737	AML-MRC(3)_T	0	0
ENSG00000069431.11	ABCC9	0.42916	0.207076	0.33334	0.682352941176471	0.602282704126427	AML-MRC(3)_T	0	0
ENSG00000074410.14	CA12	0.42915	0.0837589	0.16477	0.847058823529412	0.769095697980685	AML-MRC(3)_T	1	0
ENSG00000255031.5		0.42914	6.92666e-07	5.6591e-06	1	0.999122036874451	AML-MRC(3)_T	0	0
ENSG00000245275.8	SAP30L-AS1	0.42904	1.94174e-07	1.7757e-06	1	0.999122036874451	AML-MRC(3)_T	0	0
ENSG00000287593.1		0.42904	0.0384141	0.088182	0.776470588235294	0.757682177348551	AML-MRC(3)_T	0	0
ENSG00000207286.1		0.42895	0.394994	0.53442	0.2	0.230026338893766	AML-MRC(3)_T	0	0
ENSG00000233081.1		0.42892	0.0144678	0.039408	0.952941176470588	0.873573309920983	AML-MRC(3)_T	0	0
ENSG00000254865.1		0.42889	0.0832433	0.16399	0.647058823529412	0.57945566286216	AML-MRC(3)_T	0	0
ENSG00000092421.17	SEMA6A	0.42875	4.89848e-05	0.00027223	1	0.999122036874451	AML-MRC(3)_T	0	0
ENSG00000237986.4	CELF2-AS2	0.42872	0.244746	0.37758	0.188235294117647	0.279192273924495	AML-MRC(3)_T	0	0
ENSG00000136883.14	KIF12	0.42862	0.0741194	0.14972	0.588235294117647	0.578577699736611	AML-MRC(3)_T	0	0
ENSG00000279212.1		0.42858	0.00118134	0.0045987	0.976470588235294	0.897278314310799	AML-MRC(3)_T	0	0
ENSG00000278943.1		0.42849	0.000182104	0.00087873	0.976470588235294	0.959613696224759	AML-MRC(3)_T	0	0
ENSG00000108576.10	SLC6A4	0.42848	5.22126e-05	0.0002881	1	0.995610184372256	AML-MRC(3)_T	0	0
ENSG00000159346.13	ADIPOR1	0.42845	3.22898e-08	3.4198e-07	1	1	AML-MRC(3)_T	0	0
ENSG00000164220.7	F2RL2	0.42845	0.0118504	0.033306	0.976470588235294	0.973661106233538	AML-MRC(3)_T	0	0
ENSG00000132471.12	WBP2	0.42844	2.22249e-15	6.7937e-14	1	1	AML-MRC(3)_T	0	0
ENSG00000148411.8	NACC2	0.42842	0.000204097	0.00097379	1	1	AML-MRC(3)_T	0	1
ENSG00000147813.16	NAPRT	0.42834	5.38474e-09	6.5641e-08	1	1	AML-MRC(3)_T	0	0
ENSG00000242880.2		0.42815	3.29837e-06	2.3616e-05	1	0.98595258999122	AML-MRC(3)_T	0	0
ENSG00000067064.11	IDI1	0.42812	1.47891e-10	2.3222e-09	1	1	AML-MRC(3)_T	0	0
ENSG00000237711.1	MTCO3P11	0.42812	0.00206124	0.0074898	1	0.985074626865672	AML-MRC(3)_T	0	0
ENSG00000253445.1		0.42808	0.229504	0.36011	0.423529411764706	0.319578577699737	AML-MRC(3)_T	0	0
ENSG00000274021.1		0.42799	0.000273548	0.0012668	1	1	AML-MRC(3)_T	0	0
ENSG00000175895.4	PLEKHF2	0.42798	4.77911e-09	5.8953e-08	1	1	AML-MRC(3)_T	0	0
ENSG00000225117.2	ARSDP1	0.42786	0.0510172	0.11093	0.776470588235294	0.681299385425812	AML-MRC(3)_T	0	0
ENSG00000223774.5		0.42762	0.258444	0.39287	0.305882352941176	0.270412642669008	AML-MRC(3)_T	0	0
ENSG00000255150.2	EID3	0.4276	0.000285163	0.0013153	1	1	AML-MRC(3)_T	0	0
ENSG00000130812.10	ANGPTL6	0.42759	0.000104821	0.00053751	1	1	AML-MRC(3)_T	0	0
ENSG00000251387.1		0.42758	0.0366637	0.084839	0.729411764705882	0.651448639157155	AML-MRC(3)_T	0	0
ENSG00000274717.1		0.42751	0.00377427	0.012589	0.952941176470588	0.933274802458297	AML-MRC(3)_T	0	0
ENSG00000287600.1		0.42751	0.00210554	0.007626	0.941176470588235	0.909569798068481	AML-MRC(3)_T	0	0
ENSG00000229695.1		0.42743	0.125467	0.22685	0.435294117647059	0.419666374012292	AML-MRC(3)_T	0	0
ENSG00000228432.1	DHFRP2	0.42716	0.168769	0.28519	0.376470588235294	0.293239683933275	AML-MRC(3)_T	0	0
ENSG00000113924.12	HGD	0.42707	0.00129653	0.0049909	1	0.988586479367867	AML-MRC(3)_T	0	0
ENSG00000102098.19	SCML2	0.42701	3.53051e-07	3.0605e-06	1	1	AML-MRC(3)_T	0	1
ENSG00000230801.1		0.4269	0.218819	0.34778	0.505882352941176	0.378402107111501	AML-MRC(3)_T	0	0
ENSG00000163376.11	KBTBD8	0.42686	0.000404833	0.001795	1	1	AML-MRC(3)_T	0	0
ENSG00000178977.3	LINC00324	0.42673	3.29635e-05	0.00019094	1	0.999122036874451	AML-MRC(3)_T	0	0
ENSG00000178789.9	CD300LB	0.42649	0.00804336	0.024016	1	0.999122036874451	AML-MRC(3)_T	0	0
ENSG00000163704.12	PRRT3	0.42634	1.63699e-07	1.5192e-06	1	1	AML-MRC(3)_T	0	0
ENSG00000229217.1	CYCSP11	0.42634	0.0620717	0.12968	0.529411764705882	0.506584723441615	AML-MRC(3)_T	0	0
ENSG00000240225.10	ZNF542P	0.42628	1.8308e-07	1.6815e-06	1	1	AML-MRC(3)_T	0	1
ENSG00000131015.5	ULBP2	0.42624	0.0456014	0.10131	0.976470588235294	0.90342405618964	AML-MRC(3)_T	1	0
ENSG00000135766.9	EGLN1	0.42622	2.14064e-05	0.0001292	1	1	AML-MRC(3)_T	0	1
ENSG00000186792.17	HYAL3	0.42602	9.53669e-05	0.00049441	1	1	AML-MRC(3)_T	0	0
ENSG00000225039.1	LINC01058	0.42598	0.000938777	0.003758	0.964705882352941	0.912203687445127	AML-MRC(3)_T	0	0
ENSG00000278847.1		0.42593	0.226032	0.35611	0.694117647058824	0.544337137840211	AML-MRC(3)_T	0	0
ENSG00000213600.3		0.42592	0.00123523	0.0047818	1	0.99297629499561	AML-MRC(3)_T	0	0
ENSG00000144228.9	SPOPL	0.42591	1.90128e-08	2.1034e-07	1	1	AML-MRC(3)_T	0	0
ENSG00000235422.1	KATNBL1P3	0.42589	0.0531086	0.11454	0.694117647058824	0.64793678665496	AML-MRC(3)_T	0	0
ENSG00000196663.16	TECPR2	0.42569	2.99399e-12	6.0999e-11	1	1	AML-MRC(3)_T	0	0
ENSG00000152253.9	SPC25	0.42558	0.000917619	0.0036843	1	0.999122036874451	AML-MRC(3)_T	0	0
ENSG00000264150.1		0.42546	0.0606557	0.12736	0.529411764705882	0.429323968393327	AML-MRC(3)_T	0	0
ENSG00000125084.12	WNT1	0.4254	0.010933	0.03113	0.964705882352941	0.980684811237928	AML-MRC(3)_T	0	1
ENSG00000236358.1		0.42536	0.171908	0.28921	0.635294117647059	0.499561018437226	AML-MRC(3)_T	0	0
ENSG00000287109.1		0.42533	0.00446574	0.014555	0.952941176470588	0.956979806848112	AML-MRC(3)_T	0	0
ENSG00000186056.10	MATN1-AS1	0.42513	2.36853e-06	1.7453e-05	1	0.999122036874451	AML-MRC(3)_T	0	0
ENSG00000245910.8	SNHG6	0.42512	6.99268e-08	6.9859e-07	1	1	AML-MRC(3)_T	0	0
ENSG00000154380.17	ENAH	0.42497	0.0442122	0.098743	1	0.997366110623354	AML-MRC(3)_T	0	0
ENSG00000230393.1		0.42485	0.0343466	0.080566	0.764705882352941	0.794556628621598	AML-MRC(3)_T	0	0
ENSG00000026103.22	FAS	0.42475	8.18587e-06	5.4011e-05	1	1	AML-MRC(3)_T	1	0
ENSG00000243491.1		0.42472	0.126146	0.22787	0.411764705882353	0.455662862159789	AML-MRC(3)_T	0	0
ENSG00000127990.19	SGCE	0.42458	0.00187133	0.0068798	1	0.993854258121159	AML-MRC(3)_T	1	0
ENSG00000125968.9	ID1	0.42457	0.0159372	0.042785	1	0.999122036874451	AML-MRC(3)_T	0	1
ENSG00000278867.1		0.42455	2.39348e-07	2.1513e-06	1	1	AML-MRC(3)_T	0	0
ENSG00000081138.14	CDH7	0.42452	0.236225	0.3678	0.411764705882353	0.452151009657594	AML-MRC(3)_T	0	0
ENSG00000212458.1		0.42444	0.341114	0.48098	0.388235294117647	0.254609306409131	AML-MRC(3)_T	0	0
ENSG00000231519.1		0.4244	0.00624848	0.019384	0.952941176470588	0.851624231782265	AML-MRC(3)_T	0	0
ENSG00000164318.18	EGFLAM	0.42431	0.227223	0.35745	0.505882352941176	0.381913959613696	AML-MRC(3)_T	0	0
ENSG00000198947.16	DMD	0.42427	0.0420261	0.094788	1	0.973661106233538	AML-MRC(3)_T	0	0
ENSG00000237786.1	GFOD1-AS1	0.42427	0.0432418	0.096974	0.882352941176471	0.787532923617208	AML-MRC(3)_T	0	0
ENSG00000238213.1	TARDBPP2	0.42427	0.0235654	0.059236	0.952941176470588	0.89640035118525	AML-MRC(3)_T	0	0
ENSG00000206636.1		0.42414	0.142939	0.25129	0.435294117647059	0.346795434591747	AML-MRC(3)_T	0	0
ENSG00000270959.1	LPP-AS2	0.42414	6.01618e-09	7.2672e-08	1	1	AML-MRC(3)_T	0	0
ENSG00000142319.18	SLC6A3	0.42406	0.141911	0.24989	0.529411764705882	0.446005267778753	AML-MRC(3)_T	0	0
ENSG00000253283.1		0.42386	0.178583	0.29765	0.388235294117647	0.319578577699737	AML-MRC(3)_T	0	0
ENSG00000165406.16	MARCHF8	0.42381	8.71696e-07	6.9965e-06	1	1	AML-MRC(3)_T	0	0
ENSG00000179774.9	ATOH7	0.42377	0.020683	0.053176	0.835294117647059	0.720807726075505	AML-MRC(3)_T	0	1
ENSG00000214563.2	GAPDHP15	0.42363	0.23887	0.37097	0.435294117647059	0.419666374012292	AML-MRC(3)_T	0	0
ENSG00000279861.1		0.42349	5.96877e-05	0.0003247	1	0.999122036874451	AML-MRC(3)_T	0	0
ENSG00000248780.1	ARL4AP2	0.42348	0.0069733	0.021296	0.964705882352941	0.908691834942932	AML-MRC(3)_T	0	0
ENSG00000253690.1		0.42329	0.207583	0.33392	0.364705882352941	0.280070237050044	AML-MRC(3)_T	0	0
ENSG00000086967.10	MYBPC2	0.42326	0.00933189	0.027191	1	0.968393327480246	AML-MRC(3)_T	0	0
ENSG00000259771.1		0.42304	0.105916	0.1984	0.529411764705882	0.492537313432836	AML-MRC(3)_T	0	0
ENSG00000107295.10	SH3GL2	0.42298	0.102389	0.19325	0.694117647058824	0.548726953467954	AML-MRC(3)_T	0	0
ENSG00000174576.10	NPAS4	0.42295	0.0847783	0.16633	0.611764705882353	0.569798068481124	AML-MRC(3)_T	0	1
ENSG00000252391.1	RNU6-638P	0.42295	0.00246703	0.0087341	1	0.988586479367867	AML-MRC(3)_T	0	0
ENSG00000114638.8	UPK1B	0.42293	0.0699999	0.14294	0.870588235294118	0.769095697980685	AML-MRC(3)_T	0	0
ENSG00000268635.2		0.4229	0.0447961	0.099806	0.870588235294118	0.771729587357331	AML-MRC(3)_T	0	0
ENSG00000268560.1		0.42282	0.359141	0.49917	0.247058823529412	0.215100965759438	AML-MRC(3)_T	0	0
ENSG00000207432.1		0.42274	0.36451		0.270588235294118	0.158033362598771	AML-MRC(3)_T	0	0
ENSG00000225761.1		0.42267	0.00229483	0.0082017	0.976470588235294	0.968393327480246	AML-MRC(3)_T	0	0
ENSG00000160318.6	CLDND2	0.42257	1.12686e-06	8.839e-06	1	1	AML-MRC(3)_T	0	0
ENSG00000011422.12	PLAUR	0.42255	0.002595	0.0091217	1	1	AML-MRC(3)_T	1	0
ENSG00000211727.3	TRBV7-6	0.42251	0.00725124	0.022012	0.964705882352941	0.946444249341528	AML-MRC(3)_T	0	0
ENSG00000066027.12	PPP2R5A	0.42245	2.35929e-18	1.0737e-16	1	1	AML-MRC(3)_T	0	0
ENSG00000197421.10	GGT3P	0.42238	0.100941	0.19098	0.458823529411765	0.497805092186128	AML-MRC(3)_T	1	0
ENSG00000133739.16	LRRCC1	0.42235	3.14061e-05	0.00018299	1	1	AML-MRC(3)_T	0	0
ENSG00000118508.5	RAB32	0.42226	1.80414e-06	1.3594e-05	1	1	AML-MRC(3)_T	0	0
ENSG00000126088.14	UROD	0.42221	2.47116e-09	3.193e-08	1	1	AML-MRC(3)_T	0	0
ENSG00000284154.1	MIR3605	0.4222	0.0192506	0.050136	0.847058823529412	0.757682177348551	AML-MRC(3)_T	0	0
ENSG00000134871.19	COL4A2	0.42218	0.0385582	0.088461	1	0.983318700614574	AML-MRC(3)_T	0	0
ENSG00000286799.1		0.42205	0.00127683	0.0049222	0.952941176470588	0.883230904302019	AML-MRC(3)_T	0	0
ENSG00000140534.14	TICRR	0.42204	0.000302134	0.0013843	1	1	AML-MRC(3)_T	0	0
ENSG00000207034.1		0.42198	0.0013118	0.0050419	0.988235294117647	0.972783143107989	AML-MRC(3)_T	0	0
ENSG00000226686.8	LINC01535	0.4219	0.0177718	0.046893	1	0.959613696224759	AML-MRC(3)_T	0	0
ENSG00000241593.5		0.42188	0.0126353	0.035135	0.870588235294118	0.716417910447761	AML-MRC(3)_T	0	0
ENSG00000255189.1	GLYATL1P1	0.42187	0.00620708	0.019272	0.988235294117647	0.928884986830553	AML-MRC(3)_T	0	0
ENSG00000287935.1		0.42178	0.000356336	0.0016024	1	0.992098331870061	AML-MRC(3)_T	0	0
ENSG00000262003.1		0.42176	0.226581	0.35671	0.458823529411765	0.452151009657594	AML-MRC(3)_T	0	0
ENSG00000101596.16	SMCHD1	0.42169	2.60602e-08	2.8098e-07	1	1	AML-MRC(3)_T	0	0
ENSG00000170166.6	HOXD4	0.42157	0.4107	0.54926	0.258823529411765	0.165057067603161	AML-MRC(3)_T	0	1
ENSG00000234353.2		0.42151	5.75254e-05	0.00031394	1	0.985074626865672	AML-MRC(3)_T	0	0
ENSG00000173662.21	TAS1R1	0.42142	0.00795328	0.023792	1	0.971027216856892	AML-MRC(3)_T	0	0
ENSG00000138623.10	SEMA7A	0.42125	0.00124374	0.0048095	1	1	AML-MRC(3)_T	1	0
ENSG00000251221.1	LINC01337	0.42119	0.00012198	0.00061546	0.964705882352941	0.954345917471466	AML-MRC(3)_T	0	0
ENSG00000148700.15	ADD3	0.42116	9.43272e-07	7.5156e-06	1	1	AML-MRC(3)_T	0	0
ENSG00000183798.5	EMILIN3	0.4211	0.31481	0.45413	0.2	0.288849868305531	AML-MRC(3)_T	0	0
ENSG00000111348.9	ARHGDIB	0.42109	4.36068e-14	1.1303e-12	1	1	AML-MRC(3)_T	0	0
ENSG00000267632.1		0.42101	0.000560361	0.0023845	1	0.996488147497805	AML-MRC(3)_T	0	0
ENSG00000208018.1	MIR645	0.42095	0.0033848	0.011471	0.964705882352941	0.916593503072871	AML-MRC(3)_T	0	0
ENSG00000214888.3	NPAP1P9	0.42085	0.242179	0.37473	0.494117647058824	0.534679543459175	AML-MRC(3)_T	0	0
ENSG00000224995.1	LINC01526	0.42076	0.113929	0.21022	0.576470588235294	0.465320456540825	AML-MRC(3)_T	0	0
ENSG00000138180.16	CEP55	0.42066	0.00118478	0.0046104	1	0.998244073748903	AML-MRC(3)_T	0	0
ENSG00000133433.11	GSTT2B	0.42056	0.110431	0.20506	0.623529411764706	0.622475856014047	AML-MRC(3)_T	0	0
ENSG00000285888.1		0.42048	0.0167206	0.044552	0.964705882352941	0.885864793678665	AML-MRC(3)_T	0	0
ENSG00000269834.6	ZNF528-AS1	0.42046	0.000307139	0.0014053	1	0.999122036874451	AML-MRC(3)_T	0	0
ENSG00000286176.2		0.42043	0.139255	0.2461	0.470588235294118	0.449517120280948	AML-MRC(3)_T	0	0
ENSG00000269553.1		0.42039	0.0178977	0.047174	0.882352941176471	0.897278314310799	AML-MRC(3)_T	0	0
ENSG00000253822.1	IGLV3-24	0.42038	0.258837	0.39328	0.317647058823529	0.258999122036874	AML-MRC(3)_T	0	0
ENSG00000060982.15	BCAT1	0.42037	0.00409006	0.013504	1	1	AML-MRC(3)_T	0	0
ENSG00000076513.17	ANKRD13A	0.42036	2.51035e-24	2.1106e-22	1	1	AML-MRC(3)_T	0	0
ENSG00000163518.11	FCRL4	0.42031	0.254946	0.38903	0.270588235294118	0.321334503950834	AML-MRC(3)_T	0	0
ENSG00000250721.1	HMGB1P22	0.42031	0.315152	0.45443	0.317647058823529	0.204565408252853	AML-MRC(3)_T	0	0
ENSG00000249526.1		0.4202	0.00572909	0.018017	0.941176470588235	0.865671641791045	AML-MRC(3)_T	0	0
ENSG00000254693.1	CD82-AS1	0.42013	0.0130117	0.036024	0.941176470588235	0.884986830553117	AML-MRC(3)_T	0	0
ENSG00000284906.2		0.42005	0.00528603	0.016828	0.941176470588235	0.877085162423178	AML-MRC(3)_T	0	0
ENSG00000269680.1		0.42001	0.00192942	0.0070669	1	0.961369622475856	AML-MRC(3)_T	0	0
ENSG00000135144.7	DTX1	0.41993	0.00874219	0.025758	1	0.998244073748903	AML-MRC(3)_T	0	1
ENSG00000108387.15	SEPTIN4	0.41975	0.00877459	0.025835	1	0.998244073748903	AML-MRC(3)_T	0	0
ENSG00000101782.15	RIOK3	0.41972	1.58882e-06	1.2098e-05	1	1	AML-MRC(3)_T	0	0
ENSG00000254838.5	GVINP1	0.41972	0.00146384	0.0055474	1	1	AML-MRC(3)_T	0	0
ENSG00000226661.1		0.41967	0.0107889	0.030783	0.729411764705882	0.735733099209833	AML-MRC(3)_T	0	0
ENSG00000252087.1	RN7SKP248	0.41963	0.385308	0.52494	0.247058823529412	0.242317822651449	AML-MRC(3)_T	0	0
ENSG00000287374.1		0.41961	0.3739		0.211764705882353	0.165935030728709	AML-MRC(3)_T	0	0
ENSG00000182118.8	FAM89A	0.41959	0.00246877	0.0087387	1	0.998244073748903	AML-MRC(3)_T	0	0
ENSG00000124091.9	GCNT7	0.41957	0.000760701	0.0031264	1	0.997366110623354	AML-MRC(3)_T	0	0
ENSG00000273196.1		0.41941	0.0206766	0.053165	0.811764705882353	0.689201053555751	AML-MRC(3)_T	0	0
ENSG00000169994.18	MYO7B	0.41936	0.016466	0.043992	1	0.998244073748903	AML-MRC(3)_T	0	0
ENSG00000253197.5		0.41929	0.00313726	0.010739	0.952941176470588	0.907813871817384	AML-MRC(3)_T	0	0
ENSG00000199700.1	RNU6-223P	0.4191	0.0639661	0.13285	0.717647058823529	0.669885864793679	AML-MRC(3)_T	0	0
ENSG00000253102.1		0.41885	0.170407	0.28726	0.4	0.347673397717296	AML-MRC(3)_T	0	0
ENSG00000229418.2		0.4188	0.107458	0.20057	0.882352941176471	0.80684811237928	AML-MRC(3)_T	0	0
ENSG00000128590.5	DNAJB9	0.41878	7.85827e-06	5.2101e-05	1	1	AML-MRC(3)_T	0	0
ENSG00000243650.3	RN7SL834P	0.4187	0.000102272	0.0005261	1	0.992098331870061	AML-MRC(3)_T	0	0
ENSG00000204025.8	TRPC5OS	0.41851	0.0545586	0.11708	0.8	0.752414398595259	AML-MRC(3)_T	0	0
ENSG00000267115.1		0.41849	0.111308	0.20635	0.458823529411765	0.382791922739245	AML-MRC(3)_T	0	0
ENSG00000279332.1		0.41848	0.000116482	0.00059046	0.988235294117647	0.976294995610184	AML-MRC(3)_T	0	0
ENSG00000276542.1		0.41844	0.103317	0.19447	0.764705882352941	0.650570676031607	AML-MRC(3)_T	0	0
ENSG00000095383.20	TBC1D2	0.41837	4.5018e-06	3.1521e-05	1	1	AML-MRC(3)_T	0	0
ENSG00000255440.2		0.41837	0.0132057	0.036478	0.776470588235294	0.705004389815628	AML-MRC(3)_T	0	0
ENSG00000229619.4	MBNL1-AS1	0.41831	0.000665535	0.0027805	1	1	AML-MRC(3)_T	0	0
ENSG00000137204.15	SLC22A7	0.4182	0.0378659	0.087145	0.847058823529412	0.756804214223003	AML-MRC(3)_T	0	0
ENSG00000279631.1		0.41814	0.000320998	0.0014614	1	1	AML-MRC(3)_T	0	0
ENSG00000158683.9	PKD1L1	0.41812	0.000806632	0.0032941	0.988235294117647	0.980684811237928	AML-MRC(3)_T	0	0
ENSG00000116039.13	ATP6V1B1	0.41805	0.144735	0.25373	0.470588235294118	0.436347673397717	AML-MRC(3)_T	0	0
ENSG00000237984.3	PTENP1	0.41803	6.03271e-05	0.00032772	1	0.999122036874451	AML-MRC(3)_T	0	0
ENSG00000110931.19	CAMKK2	0.41787	1.03623e-13	2.5521e-12	1	1	AML-MRC(3)_T	0	0
ENSG00000167633.18	KIR3DL1	0.41787	0.0214692	0.054861	0.952941176470588	0.940298507462687	AML-MRC(3)_T	1	0
ENSG00000250608.2	NUDT16-DT	0.41781	0.000450381	0.0019722	1	0.995610184372256	AML-MRC(3)_T	0	0
ENSG00000075643.6	MOCOS	0.41769	0.0502951	0.10966	0.988235294117647	0.934152765583846	AML-MRC(3)_T	0	0
ENSG00000269374.1		0.41767	0.0119376	0.033497	0.894117647058824	0.801580333625988	AML-MRC(3)_T	0	0
ENSG00000270915.1	H3P8	0.41751	0.159416	0.27336	0.364705882352941	0.335381913959614	AML-MRC(3)_T	0	0
ENSG00000275036.1	MIR8086	0.41749	0.261108	0.39586	0.411764705882353	0.334503950834065	AML-MRC(3)_T	0	0
ENSG00000224660.2	SH3BP5-AS1	0.41745	2.186e-05	0.00013173	1	0.999122036874451	AML-MRC(3)_T	0	0
ENSG00000147439.13	BIN3	0.41734	1.16948e-09	1.5941e-08	1	1	AML-MRC(3)_T	0	0
ENSG00000228974.5		0.41731	0.0599555	0.12619	0.823529411764706	0.757682177348551	AML-MRC(3)_T	0	0
ENSG00000264314.1	MIR548AT	0.41729	0.0339807	0.079844	0.658823529411765	0.702370500438982	AML-MRC(3)_T	0	0
ENSG00000145113.22	MUC4	0.41728	0.0705466	0.14385	0.952941176470588	0.946444249341528	AML-MRC(3)_T	1	0
ENSG00000267383.7		0.41723	0.000286372	0.0013199	1	0.99297629499561	AML-MRC(3)_T	0	0
ENSG00000277039.1		0.41718	0.0175947	0.046505	0.870588235294118	0.805970149253731	AML-MRC(3)_T	0	0
ENSG00000241939.3	RN7SL517P	0.41714	0.015059	0.040785	0.882352941176471	0.927129060579456	AML-MRC(3)_T	0	0
ENSG00000226576.1		0.41713	0.0405398	0.092086	0.705882352941177	0.593503072870939	AML-MRC(3)_T	0	0
ENSG00000146005.4	PSD2	0.41711	0.0104679	0.030017	0.988235294117647	0.950834064969271	AML-MRC(3)_T	0	0
ENSG00000224349.2	FAM135A-AS1	0.4171	0.0366962	0.0849	0.6	0.584723441615452	AML-MRC(3)_T	0	0
ENSG00000256803.1		0.41707	0.196885	0.32044	0.541176470588235	0.410886742756804	AML-MRC(3)_T	0	0
ENSG00000280079.1		0.41707	0.00405333	0.013397	0.976470588235294	0.963125548726953	AML-MRC(3)_T	0	0
ENSG00000199301.1	RNU6-208P	0.41699	0.17689	0.29552	0.376470588235294	0.280070237050044	AML-MRC(3)_T	0	0
ENSG00000285000.1		0.41699	0.0402103	0.091506	0.741176470588235	0.609306409130816	AML-MRC(3)_T	0	0
ENSG00000283210.1	MIR1322	0.41698	0.159811	0.2739	0.447058823529412	0.415276558384548	AML-MRC(3)_T	0	0
ENSG00000261158.1		0.4169	0.0138801	0.038034	0.976470588235294	0.897278314310799	AML-MRC(3)_T	0	0
ENSG00000271727.2		0.41679	0.000617706	0.0025993	1	0.914837576821773	AML-MRC(3)_T	0	0
ENSG00000157483.9	MYO1E	0.41675	0.00371492	0.012432	1	1	AML-MRC(3)_T	0	0
ENSG00000226726.1	TMEM256P2	0.41668	0.386749	0.52643	0.235294117647059	0.17208077260755	AML-MRC(3)_T	0	0
ENSG00000147050.16	KDM6A	0.41661	8.75051e-10	1.2162e-08	1	1	AML-MRC(3)_T	0	0
ENSG00000010704.18	HFE	0.41648	0.00262388	0.009208	1	0.995610184372256	AML-MRC(3)_T	1	0
ENSG00000253421.1	ZNHIT1P1	0.41642	0.137052	0.24307	0.494117647058824	0.374890254609306	AML-MRC(3)_T	0	0
ENSG00000124772.12	CPNE5	0.4164	0.00096265	0.0038425	1	0.998244073748903	AML-MRC(3)_T	0	0
ENSG00000117335.20	CD46	0.41637	9.05003e-18	3.858e-16	1	1	AML-MRC(3)_T	1	0
ENSG00000232525.1	SS18L2P1	0.41627	0.228807	0.35929	0.247058823529412	0.232660228270413	AML-MRC(3)_T	0	0
ENSG00000271071.1		0.41624	0.191563	0.31411	0.376470588235294	0.352063213345039	AML-MRC(3)_T	0	0
ENSG00000207419.1		0.41617	0.356397		0.164705882352941	0.173836698858648	AML-MRC(3)_T	0	0
ENSG00000231007.5	CDC20P1	0.41612	0.0390217	0.089336	0.882352941176471	0.787532923617208	AML-MRC(3)_T	0	0
ENSG00000204361.10	NXPE2	0.41596	0.188746	0.31056	0.447058823529412	0.352941176470588	AML-MRC(3)_T	0	0
ENSG00000135441.7	BLOC1S1	0.41586	1.50903e-11	2.7522e-10	1	1	AML-MRC(3)_T	0	0
ENSG00000106080.11	FKBP14	0.41585	0.00509046	0.016294	1	0.996488147497805	AML-MRC(3)_T	1	0
ENSG00000255829.1		0.41582	0.12233	0.22239	0.505882352941176	0.522388059701492	AML-MRC(3)_T	0	0
ENSG00000151117.9	TMEM86A	0.41579	0.000804937	0.0032881	1	0.997366110623354	AML-MRC(3)_T	0	0
ENSG00000267731.1		0.41577	0.00635228	0.019658	0.988235294117647	0.970149253731343	AML-MRC(3)_T	0	0
ENSG00000163788.14	SNRK	0.41575	3.41961e-09	4.3238e-08	1	1	AML-MRC(3)_T	0	0
ENSG00000287067.1		0.41567	0.000418002	0.0018474	0.988235294117647	0.980684811237928	AML-MRC(3)_T	0	0
ENSG00000261407.2		0.41565	0.0245613	0.061254	0.776470588235294	0.690956979806848	AML-MRC(3)_T	0	0
ENSG00000253194.2		0.4156	0.0016612	0.0061904	1	0.997366110623354	AML-MRC(3)_T	0	0
ENSG00000267535.2	LINC00868	0.4156	0.0755786	0.15202	0.564705882352941	0.530289727831431	AML-MRC(3)_T	0	0
ENSG00000189233.12	NUGGC	0.41559	0.0160271	0.042995	1	0.986830553116769	AML-MRC(3)_T	0	0
ENSG00000235295.1	LINC01634	0.41559	0.103092	0.19417	0.564705882352941	0.453028972783143	AML-MRC(3)_T	0	0
ENSG00000264028.2	RN7SL744P	0.41557	0.127526	0.22993	0.376470588235294	0.341527655838455	AML-MRC(3)_T	0	0
ENSG00000246100.4	LINC00900	0.41552	0.0568458	0.12095	0.894117647058824	0.870061457418788	AML-MRC(3)_T	0	0
ENSG00000288583.1		0.41535	0.130687	0.23428	0.411764705882353	0.360842844600527	AML-MRC(3)_T	0	0
ENSG00000180438.15	TPRXL	0.41531	0.124418	0.22545	0.6	0.512730465320457	AML-MRC(3)_T	0	0
ENSG00000200075.1		0.41529	0.0384075	0.088176	0.8	0.741000877963126	AML-MRC(3)_T	0	0
ENSG00000199605.1	RNY4P24	0.41527	0.177241	0.29598	0.352941176470588	0.374012291483758	AML-MRC(3)_T	0	0
ENSG00000243265.1	RPL23AP55	0.41525	0.00342905	0.011597	0.929411764705882	0.915715539947322	AML-MRC(3)_T	0	0
ENSG00000286644.1		0.41525	0.0791273	0.15756	0.623529411764706	0.545215100965759	AML-MRC(3)_T	0	0
ENSG00000227938.1		0.41521	0.178059	0.29701	0.470588235294118	0.433713784021071	AML-MRC(3)_T	0	0
ENSG00000124134.9	KCNS1	0.41518	0.00688218	0.021051	1	0.989464442493415	AML-MRC(3)_T	0	0
ENSG00000200982.1		0.41493	0.308494	0.44756	0.329411764705882	0.278314310798946	AML-MRC(3)_T	0	0
ENSG00000092295.12	TGM1	0.41492	7.63558e-05	0.00040454	1	0.997366110623354	AML-MRC(3)_T	0	0
ENSG00000236427.1	CCDST	0.41485	0.102405	0.19326	0.494117647058824	0.452151009657594	AML-MRC(3)_T	0	0
ENSG00000151079.7	KCNA6	0.41475	0.0584207	0.12355	0.952941176470588	0.922739244951712	AML-MRC(3)_T	0	0
ENSG00000218357.3	LINC01644	0.41473	0.102657	0.19363	0.588235294117647	0.530289727831431	AML-MRC(3)_T	0	0
ENSG00000257226.2		0.41468	0.00159983	0.0059927	1	0.976294995610184	AML-MRC(3)_T	0	0
ENSG00000249679.2		0.41465	0.0619098	0.12943	0.647058823529412	0.610184372256365	AML-MRC(3)_T	0	0
ENSG00000170989.10	S1PR1	0.41458	0.011008	0.031303	1	0.999122036874451	AML-MRC(3)_T	1	0
ENSG00000244573.3	RPL30P11	0.41454	0.113112	0.20907	0.458823529411765	0.439859525899912	AML-MRC(3)_T	0	0
ENSG00000103942.13	HOMER2	0.41446	0.000682126	0.0028394	1	1	AML-MRC(3)_T	0	0
ENSG00000260910.2	SWINGN	0.41446	0.0156157	0.042053	0.988235294117647	0.977172958735733	AML-MRC(3)_T	0	0
ENSG00000257735.1		0.41434	0.0287471	0.069628	0.694117647058824	0.610184372256365	AML-MRC(3)_T	0	0
ENSG00000278969.1		0.41415	0.0248838	0.061889	0.988235294117647	0.899912203687445	AML-MRC(3)_T	0	0
ENSG00000253334.1		0.41414	0.000848978	0.0034412	0.988235294117647	0.923617208077261	AML-MRC(3)_T	0	0
ENSG00000286216.1		0.41411	0.00134553	0.0051577	0.988235294117647	0.95873573309921	AML-MRC(3)_T	0	0
ENSG00000174791.11	RIN1	0.41407	0.000572404	0.0024301	1	1	AML-MRC(3)_T	0	0
ENSG00000115944.15	COX7A2L	0.41401	8.15772e-18	3.4951e-16	1	1	AML-MRC(3)_T	0	0
ENSG00000149150.9	SLC43A1	0.414	4.29576e-07	3.664e-06	1	1	AML-MRC(3)_T	1	0
ENSG00000224689.9	ZNF812P	0.41398	0.137009	0.24301	0.611764705882353	0.642669007901668	AML-MRC(3)_T	0	1
ENSG00000145451.13	GLRA3	0.41386	0.20024	0.32485	0.447058823529412	0.369622475856014	AML-MRC(3)_T	0	0
ENSG00000113811.11	SELENOK	0.41383	4.1438e-09	5.1505e-08	1	1	AML-MRC(3)_T	0	0
ENSG00000254126.8	CD8B2	0.41383	0.0235027	0.059117	0.941176470588235	0.89640035118525	AML-MRC(3)_T	0	0
ENSG00000280310.1		0.41383	0.00590345	0.018456	0.882352941176471	0.788410886742757	AML-MRC(3)_T	0	0
ENSG00000273096.1		0.41378	1.27296e-05	8.031e-05	1	0.996488147497805	AML-MRC(3)_T	0	0
ENSG00000259878.1		0.41374	0.424491	0.56183	0.176470588235294	0.177348551360843	AML-MRC(3)_T	0	0
ENSG00000231615.2		0.41371	0.0190554	0.049746	0.823529411764706	0.835820895522388	AML-MRC(3)_T	0	0
ENSG00000161800.13	RACGAP1	0.41357	8.19904e-07	6.6158e-06	1	1	AML-MRC(3)_T	0	0
ENSG00000248503.2	C4orf46P2	0.41354	2.1188e-05	0.00012801	1	0.999122036874451	AML-MRC(3)_T	0	0
ENSG00000261655.1		0.41351	0.128847	0.23178	0.541176470588235	0.653204565408253	AML-MRC(3)_T	0	0
ENSG00000253258.1	FAM83A-AS2	0.41347	0.162773	0.27774	0.529411764705882	0.364354697102722	AML-MRC(3)_T	0	0
ENSG00000139433.11	GLTP	0.41342	4.30175e-13	9.7882e-12	1	1	AML-MRC(3)_T	0	0
ENSG00000272505.1		0.41329	2.00357e-05	0.00012151	1	0.996488147497805	AML-MRC(3)_T	0	0
ENSG00000267646.1		0.41326	0.028385	0.068912	0.717647058823529	0.68305531167691	AML-MRC(3)_T	0	0
ENSG00000253536.1		0.41322	0.0779217	0.15569	0.623529411764706	0.712906057945566	AML-MRC(3)_T	0	0
ENSG00000270708.1		0.41315	0.0842306	0.16548	0.564705882352941	0.563652326602283	AML-MRC(3)_T	0	0
ENSG00000213424.9	KRT222	0.413	0.229402	0.36001	0.329411764705882	0.286215978928885	AML-MRC(3)_T	0	0
ENSG00000232912.6	RERE-AS1	0.41295	1.64581e-05	0.00010163	0.988235294117647	0.995610184372256	AML-MRC(3)_T	0	0
ENSG00000213809.9	KLRK1	0.41285	0.0212756	0.054437	0.964705882352941	0.945566286215979	AML-MRC(3)_T	0	0
ENSG00000074181.9	NOTCH3	0.41284	0.0291474	0.070405	1	0.995610184372256	AML-MRC(3)_T	0	1
ENSG00000273507.5		0.41281	2.83559e-06	2.0574e-05	1	0.996488147497805	AML-MRC(3)_T	0	0
ENSG00000224967.1		0.41277	0.0043524	0.014243	0.905882352941176	0.904302019315189	AML-MRC(3)_T	0	0
ENSG00000258942.1		0.41276	0.0409342	0.092779	0.788235294117647	0.673397717295874	AML-MRC(3)_T	0	0
ENSG00000287640.1		0.41276	0.136524	0.24232	0.588235294117647	0.483757682177349	AML-MRC(3)_T	0	0
ENSG00000240767.3	RN7SL288P	0.41262	0.0254591	0.063045	0.905882352941176	0.91044776119403	AML-MRC(3)_T	0	0
ENSG00000137693.14	YAP1	0.41253	0.199592	0.324	0.752941176470588	0.632133450395083	AML-MRC(3)_T	0	0
ENSG00000285635.1		0.41248	0.338466		0.270588235294118	0.173836698858648	AML-MRC(3)_T	0	0
ENSG00000186160.5	CYP4Z1	0.41216	0.0718719	0.14596	0.752941176470588	0.643546971027217	AML-MRC(3)_T	0	0
ENSG00000151575.14	TEX9	0.41204	0.000165634	0.00080647	1	0.994732221246708	AML-MRC(3)_T	0	0
ENSG00000217385.1	PSMC1P11	0.41193	0.0552496	0.11829	0.835294117647059	0.826163301141352	AML-MRC(3)_T	0	0
ENSG00000240296.1		0.41191	0.077024	0.15428	0.635294117647059	0.520632133450395	AML-MRC(3)_T	0	0
ENSG00000227766.1		0.41185	0.0597467	0.12585	0.670588235294118	0.594381035996488	AML-MRC(3)_T	0	0
ENSG00000132155.13	RAF1	0.41176	5.67412e-13	1.2754e-11	1	1	AML-MRC(3)_T	0	0
ENSG00000166908.18	PIP4K2C	0.41168	6.05207e-09	7.3064e-08	1	1	AML-MRC(3)_T	0	0
ENSG00000232490.6	OSBPL10-AS1	0.41162	0.0800477	0.15897	0.682352941176471	0.684811237928007	AML-MRC(3)_T	0	0
ENSG00000181800.6	CELF2-AS1	0.41156	0.000368207	0.0016491	1	0.999122036874451	AML-MRC(3)_T	0	0
ENSG00000100749.8	VRK1	0.41151	9.22628e-14	2.2922e-12	1	1	AML-MRC(3)_T	0	0
ENSG00000174807.4	CD248	0.41146	0.0181551	0.04776	1	0.987708516242318	AML-MRC(3)_T	0	0
ENSG00000241566.1	IGKV2D-24	0.41122	0.0595851	0.12557	0.847058823529412	0.871817383669886	AML-MRC(3)_T	0	0
ENSG00000140682.19	TGFB1I1	0.41121	0.000987835	0.0039309	1	1	AML-MRC(3)_T	0	1
ENSG00000081052.13	COL4A4	0.41098	0.00222369	0.0079864	1	0.990342405618964	AML-MRC(3)_T	0	0
ENSG00000120265.18	PCMT1	0.41095	6.08629e-11	1.0142e-09	1	1	AML-MRC(3)_T	0	0
ENSG00000231394.1		0.41092	0.146448	0.25608	0.4	0.369622475856014	AML-MRC(3)_T	0	0
ENSG00000259146.4	SIPA1L1-AS1	0.4109	0.00348244	0.011755	1	0.980684811237928	AML-MRC(3)_T	0	0
ENSG00000253930.1	TNFRSF10A-AS1	0.41063	0.000183506	0.00088499	1	0.993854258121159	AML-MRC(3)_T	0	0
ENSG00000259589.2		0.4106	0.0308481	0.073745	0.729411764705882	0.773485513608428	AML-MRC(3)_T	0	0
ENSG00000247675.7	LRP4-AS1	0.41043	0.00741481	0.022427	0.894117647058824	0.846356453028973	AML-MRC(3)_T	0	0
ENSG00000168658.19	VWA3B	0.41032	0.0431238	0.096773	0.941176470588235	0.865671641791045	AML-MRC(3)_T	0	0
ENSG00000114541.15	FRMD4B	0.41027	2.11932e-05	0.00012802	1	1	AML-MRC(3)_T	0	0
ENSG00000211644.3	IGLV1-51	0.4102	0.0349827	0.081706	0.752941176470588	0.762949956101844	AML-MRC(3)_T	0	0
ENSG00000211802.3	TRAV22	0.4102	0.028008	0.068176	0.894117647058824	0.860403863037752	AML-MRC(3)_T	0	0
ENSG00000204193.11	TXNDC8	0.41017	0.297066	0.43562	0.270588235294118	0.237050043898156	AML-MRC(3)_T	0	0
ENSG00000243319.7	FGF14-IT1	0.40999	0.122278	0.22235	0.541176470588235	0.449517120280948	AML-MRC(3)_T	0	0
ENSG00000188747.8	NOXA1	0.40991	0.000183131	0.00088328	1	1	AML-MRC(3)_T	0	0
ENSG00000223849.1		0.40986	0.00549126	0.017375	0.858823529411765	0.822651448639157	AML-MRC(3)_T	0	0
ENSG00000111863.13	ADTRP	0.40984	0.0202565	0.052265	0.988235294117647	0.980684811237928	AML-MRC(3)_T	0	0
ENSG00000230728.1		0.40976	0.0102872	0.029588	0.870588235294118	0.854258121158911	AML-MRC(3)_T	0	0
ENSG00000119950.21	MXI1	0.40965	4.20647e-07	3.5929e-06	1	1	AML-MRC(3)_T	0	1
ENSG00000248015.7		0.4096	0.00148677	0.0056268	0.988235294117647	0.971027216856892	AML-MRC(3)_T	0	0
ENSG00000116273.6	PHF13	0.4095	2.04689e-05	0.00012387	1	1	AML-MRC(3)_T	0	0
ENSG00000188765.7	TMSB4XP2	0.40947	0.000485316	0.0021033	1	0.995610184372256	AML-MRC(3)_T	0	0
ENSG00000238015.2		0.40945	0.0598541	0.12603	0.752941176470588	0.657594381035996	AML-MRC(3)_T	0	0
ENSG00000109084.14	TMEM97	0.40933	4.7689e-06	3.3205e-05	1	1	AML-MRC(3)_T	0	0
ENSG00000145491.12	ROPN1L	0.40932	0.00123462	0.0047799	1	0.999122036874451	AML-MRC(3)_T	0	0
ENSG00000287464.1		0.40931	0.0974493	0.18566	0.576470588235294	0.514486391571554	AML-MRC(3)_T	0	0
ENSG00000221844.2	DPP3P2	0.40923	0.230933	0.36187	0.270588235294118	0.299385425812116	AML-MRC(3)_T	0	0
ENSG00000236576.1		0.40908	0.0820147	0.16209	0.764705882352941	0.619841966637401	AML-MRC(3)_T	0	0
ENSG00000271848.2	SYNPO2L-AS1	0.40907	0.00986357	0.028523	0.952941176470588	0.864793678665496	AML-MRC(3)_T	0	0
ENSG00000231665.1	OGFOD1P1	0.409	0.00052098	0.002236	1	0.971027216856892	AML-MRC(3)_T	0	0
ENSG00000241644.2	INMT	0.40898	0.0505468	0.11007	0.952941176470588	0.852502194907814	AML-MRC(3)_T	0	0
ENSG00000104689.10	TNFRSF10A	0.40897	7.05814e-06	4.7283e-05	1	0.999122036874451	AML-MRC(3)_T	0	0
ENSG00000233111.1	RAB1C	0.40895	0.000264771	0.0012309	0.976470588235294	0.973661106233538	AML-MRC(3)_T	0	0
ENSG00000211713.3	TRBV6-4	0.40893	0.0239221	0.059945	0.811764705882353	0.816505706760316	AML-MRC(3)_T	0	0
ENSG00000124126.14	PREX1	0.40874	1.06142e-10	1.7064e-09	1	1	AML-MRC(3)_T	0	1
ENSG00000185046.18	ANKS1B	0.40874	0.00704472	0.021488	0.964705882352941	0.935908691834943	AML-MRC(3)_T	0	0
ENSG00000167900.12	TK1	0.40871	0.00023181	0.0010923	1	1	AML-MRC(3)_T	0	0
ENSG00000107789.16	MINPP1	0.40865	0.000219378	0.0010394	1	1	AML-MRC(3)_T	1	0
ENSG00000143297.19	FCRL5	0.40863	0.0153828	0.041514	0.988235294117647	0.999122036874451	AML-MRC(3)_T	1	0
ENSG00000126217.21	MCF2L	0.40855	0.0138175	0.037897	1	1	AML-MRC(3)_T	0	0
ENSG00000211930.1	IGHD3-3	0.40849	0.0387053	0.08875	0.988235294117647	0.872695346795435	AML-MRC(3)_T	0	0
ENSG00000122863.6	CHST3	0.40843	0.0801265	0.1591	0.905882352941176	0.888498683055312	AML-MRC(3)_T	1	0
ENSG00000254877.1		0.4084	0.0304714	0.073058	0.929411764705882	0.826163301141352	AML-MRC(3)_T	0	0
ENSG00000091129.21	NRCAM	0.40839	0.0364864	0.084539	0.988235294117647	0.964881474978051	AML-MRC(3)_T	1	0
ENSG00000200815.1	RNU6-1091P	0.40837	0.0106655	0.030491	0.858823529411765	0.762071992976295	AML-MRC(3)_T	0	0
ENSG00000205978.6	NYNRIN	0.40835	0.003273	0.011145	1	1	AML-MRC(3)_T	0	0
ENSG00000225652.2	KCNMA1-AS3	0.40832	0.166566	0.28248	0.517647058823529	0.385425812115891	AML-MRC(3)_T	0	0
ENSG00000154269.15	ENPP3	0.40829	0.0610354	0.12801	1	0.975417032484636	AML-MRC(3)_T	1	0
ENSG00000232677.9	LINC00665	0.4081	0.00246895	0.0087387	1	1	AML-MRC(3)_T	0	0
ENSG00000005379.17	TSPOAP1	0.40807	0.00110648	0.0043412	1	1	AML-MRC(3)_T	0	0
ENSG00000182220.15	ATP6AP2	0.40798	5.03512e-14	1.2988e-12	1	1	AML-MRC(3)_T	0	0
ENSG00000240541.3	TM4SF1-AS1	0.40795	0.0888291	0.17268	0.529411764705882	0.503950834064969	AML-MRC(3)_T	0	0
ENSG00000241220.1		0.40795	0.178147	0.2971	0.447058823529412	0.323090430201932	AML-MRC(3)_T	0	0
ENSG00000105889.16	STEAP1B	0.40793	0.0286898	0.069528	0.858823529411765	0.872695346795435	AML-MRC(3)_T	0	0
ENSG00000166889.14	PATL1	0.40786	2.99793e-15	9.0148e-14	1	1	AML-MRC(3)_T	0	0
ENSG00000205108.6	FAM205A	0.40772	0.104958	0.19692	0.705882352941177	0.607550482879719	AML-MRC(3)_T	0	0
ENSG00000287032.1		0.40753	0.00412005	0.013581	1	0.978928884986831	AML-MRC(3)_T	0	0
ENSG00000215114.10	UBXN2B	0.4073	1.73127e-09	2.2893e-08	1	1	AML-MRC(3)_T	0	0
ENSG00000114331.15	ACAP2	0.40724	8.21386e-14	2.0539e-12	1	1	AML-MRC(3)_T	0	0
ENSG00000230927.3	TMBIM7P	0.40716	0.0970034	0.18499	0.752941176470588	0.580333625987709	AML-MRC(3)_T	0	0
ENSG00000229261.1		0.40715	0.150449	0.26137	0.329411764705882	0.350307287093942	AML-MRC(3)_T	0	0
ENSG00000198805.12	PNP	0.40697	1.72838e-05	0.00010625	1	1	AML-MRC(3)_T	0	0
ENSG00000273669.1		0.40684	0.000937811	0.003755	1	0.975417032484636	AML-MRC(3)_T	0	0
ENSG00000135747.11	ZNF670-ZNF695	0.40683	0.0150865	0.040849	0.858823529411765	0.84108867427568	AML-MRC(3)_T	0	0
ENSG00000205181.7	LINC00654	0.40679	0.0105402	0.030191	1	0.999122036874451	AML-MRC(3)_T	0	0
ENSG00000206585.1	RNVU1-7	0.40671	0.113722	0.20996	0.811764705882353	0.654082528533802	AML-MRC(3)_T	0	0
ENSG00000143067.5	ZNF697	0.40669	0.000977706	0.0038971	1	0.998244073748903	AML-MRC(3)_T	0	1
ENSG00000226413.2	OR8T1P	0.40667	0.0346336	0.081082	0.682352941176471	0.604038630377524	AML-MRC(3)_T	0	0
ENSG00000235781.1	LINC02569	0.40665	0.000807619	0.0032969	1	0.988586479367867	AML-MRC(3)_T	0	0
ENSG00000265871.1	MIR3174	0.40661	0.0086483	0.025528	0.976470588235294	0.88937664618086	AML-MRC(3)_T	0	0
ENSG00000261183.5	SPINT1-AS1	0.40648	0.00879248	0.025882	0.964705882352941	0.91044776119403	AML-MRC(3)_T	0	0
ENSG00000115841.21	RMDN2	0.40642	0.000720576	0.0029802	1	0.998244073748903	AML-MRC(3)_T	0	0
ENSG00000182931.9	WFDC10B	0.40641	0.144193	0.25298	0.541176470588235	0.394205443371378	AML-MRC(3)_T	0	0
ENSG00000149679.11	CABLES2	0.40639	3.1114e-13	7.2308e-12	1	1	AML-MRC(3)_T	0	0
ENSG00000116668.13	SWT1	0.40637	9.39385e-10	1.2971e-08	1	1	AML-MRC(3)_T	0	0
ENSG00000255495.1		0.40635	0.00198877	0.0072563	0.976470588235294	0.946444249341528	AML-MRC(3)_T	0	0
ENSG00000134815.19	DHX34	0.40634	2.28177e-12	4.7421e-11	1	1	AML-MRC(3)_T	0	1
ENSG00000257495.5	KRT73-AS1	0.40634	0.061239	0.12834	0.717647058823529	0.687445127304653	AML-MRC(3)_T	0	0
ENSG00000244274.8	DBNDD2	0.40629	0.0004234	0.0018681	1	0.980684811237928	AML-MRC(3)_T	0	0
ENSG00000215866.8	LINC01356	0.40617	0.152597	0.26423	0.505882352941176	0.456540825285338	AML-MRC(3)_T	0	0
ENSG00000251046.2	ZNF969P	0.40608	0.176317	0.2948	0.588235294117647	0.503072870939421	AML-MRC(3)_T	0	0
ENSG00000196634.3	LUADT1	0.40606	0.0429388	0.096437	0.647058823529412	0.587357330992098	AML-MRC(3)_T	0	0
ENSG00000273721.1		0.40595	0.16677	0.28274	0.388235294117647	0.334503950834065	AML-MRC(3)_T	0	0
ENSG00000126759.14	CFP	0.40591	0.000208056	0.00099012	1	1	AML-MRC(3)_T	0	0
ENSG00000073111.14	MCM2	0.40589	1.44143e-05	8.9936e-05	1	1	AML-MRC(3)_T	0	0
ENSG00000232762.1		0.40589	0.0128101	0.035556	0.964705882352941	0.921861281826163	AML-MRC(3)_T	0	0
ENSG00000254363.6		0.40588	0.00674358	0.020694	1	0.983318700614574	AML-MRC(3)_T	0	0
ENSG00000266379.6		0.40586	0.126954	0.22906	0.635294117647059	0.500438981562774	AML-MRC(3)_T	0	0
ENSG00000259155.2	STK16P1	0.40574	0.00325507	0.011093	0.964705882352941	0.931518876207199	AML-MRC(3)_T	0	0
ENSG00000264810.1	MIR4441	0.40572	0.0197447	0.05121	0.964705882352941	0.874451273046532	AML-MRC(3)_T	0	0
ENSG00000198039.11	ZNF273	0.4057	1.52916e-06	1.1665e-05	1	1	AML-MRC(3)_T	0	1
ENSG00000168421.13	RHOH	0.40569	0.000553711	0.00236	1	1	AML-MRC(3)_T	0	0
ENSG00000245552.7	LNCRNA-IUR	0.40568	8.53384e-05	0.00044728	1	1	AML-MRC(3)_T	0	0
ENSG00000035403.18	VCL	0.40564	3.9737e-08	4.1414e-07	1	1	AML-MRC(3)_T	0	0
ENSG00000188089.13	PLA2G4E	0.4056	0.181751	0.30187	0.388235294117647	0.374012291483758	AML-MRC(3)_T	0	0
ENSG00000004139.14	SARM1	0.40558	2.66382e-05	0.00015757	1	0.998244073748903	AML-MRC(3)_T	0	0
ENSG00000088386.17	SLC15A1	0.40553	0.179286	0.29864	0.4	0.432835820895522	AML-MRC(3)_T	0	0
ENSG00000266129.1	SRP68P1	0.4055	0.219431	0.34844	0.635294117647059	0.517998244073749	AML-MRC(3)_T	0	0
ENSG00000117151.13	CTBS	0.40538	1.23915e-10	1.969e-09	1	1	AML-MRC(3)_T	0	0
ENSG00000164543.7	STK17A	0.40538	2.43393e-07	2.1862e-06	1	1	AML-MRC(3)_T	0	0
ENSG00000213994.3		0.40537	0.00827215	0.024606	0.917647058823529	0.884108867427568	AML-MRC(3)_T	0	0
ENSG00000254340.2		0.40532	0.00921477	0.026918	0.964705882352941	0.91747146619842	AML-MRC(3)_T	0	0
ENSG00000241721.1	SUMO1P1	0.40529	0.142886	0.25123	0.705882352941177	0.668129938542581	AML-MRC(3)_T	0	0
ENSG00000203688.6	LINC02487	0.40517	0.360757	0.50072	0.223529411764706	0.224758560140474	AML-MRC(3)_T	0	0
ENSG00000236948.2		0.40517	0.203929	0.32929	0.4	0.359964881474978	AML-MRC(3)_T	0	0
ENSG00000158402.20	CDC25C	0.40515	0.00028886	0.0013302	1	1	AML-MRC(3)_T	0	0
ENSG00000214097.5	SMCO1	0.40512	0.0193034	0.050255	0.870588235294118	0.780509218612818	AML-MRC(3)_T	0	0
ENSG00000122642.11	FKBP9	0.4051	0.00105094	0.0041524	1	0.999122036874451	AML-MRC(3)_T	1	0
ENSG00000102466.16	FGF14	0.40504	0.190081	0.31223	0.611764705882353	0.496927129060579	AML-MRC(3)_T	0	0
ENSG00000284966.3		0.40502	0.0909462	0.17585	0.776470588235294	0.679543459174715	AML-MRC(3)_T	0	0
ENSG00000259561.1		0.40501	0.106507	0.1992	0.647058823529412	0.515364354697103	AML-MRC(3)_T	0	0
ENSG00000287346.1		0.40498	0.0220384	0.056059	0.905882352941176	0.873573309920983	AML-MRC(3)_T	0	0
ENSG00000164128.7	NPY1R	0.40481	0.282646	0.4198	0.376470588235294	0.414398595258999	AML-MRC(3)_T	1	0
ENSG00000170522.10	ELOVL6	0.40475	0.00057654	0.0024448	1	1	AML-MRC(3)_T	1	0
ENSG00000236643.1		0.40473	0.00985349	0.028499	0.870588235294118	0.824407374890255	AML-MRC(3)_T	0	0
ENSG00000185974.7	GRK1	0.40468	0.0787782	0.15703	0.870588235294118	0.756804214223003	AML-MRC(3)_T	0	0
ENSG00000232542.1	DPYD-IT1	0.40468	0.026221	0.064536	0.870588235294118	0.824407374890255	AML-MRC(3)_T	0	0
ENSG00000253837.1	LOXL2-AS1	0.40464	0.00489593	0.015753	0.929411764705882	0.961369622475856	AML-MRC(3)_T	0	0
ENSG00000174175.17	SELP	0.40462	0.0338604	0.079618	1	0.996488147497805	AML-MRC(3)_T	1	0
ENSG00000265408.1		0.40462	0.298959	0.43771	0.270588235294118	0.201931518876207	AML-MRC(3)_T	0	0
ENSG00000219249.2	AMZ2P2	0.40458	0.101567	0.19194	0.658823529411765	0.677787532923617	AML-MRC(3)_T	0	0
ENSG00000172216.6	CEBPB	0.40452	0.00118783	0.0046211	1	1	AML-MRC(3)_T	0	1
ENSG00000233086.8	LNCARSR	0.40449	0.0948523	0.1818	0.564705882352941	0.510974539069359	AML-MRC(3)_T	0	0
ENSG00000135916.16	ITM2C	0.40446	0.000267988	0.0012442	1	1	AML-MRC(3)_T	0	0
ENSG00000160447.7	PKN3	0.40445	0.000110837	0.00056514	1	1	AML-MRC(3)_T	0	0
ENSG00000100485.12	SOS2	0.40428	9.47594e-13	2.0654e-11	1	1	AML-MRC(3)_T	0	0
ENSG00000271209.1	BRDTP1	0.40428	0.304826	0.44386	0.282352941176471	0.230904302019315	AML-MRC(3)_T	0	0
ENSG00000280228.1		0.40428	0.0378068	0.087042	0.894117647058824	0.892010535557507	AML-MRC(3)_T	0	0
ENSG00000160957.14	RECQL4	0.40425	7.11747e-05	0.00037994	1	1	AML-MRC(3)_T	0	0
ENSG00000254396.1		0.40419	0.0394676	0.090171	0.952941176470588	0.922739244951712	AML-MRC(3)_T	0	0
ENSG00000271919.1		0.40395	0.0593546	0.12518	0.741176470588235	0.680421422300263	AML-MRC(3)_T	0	0
ENSG00000266710.2	RN7SL48P	0.40387	0.0318498	0.075671	0.764705882352941	0.697102721685689	AML-MRC(3)_T	0	0
ENSG00000254205.1		0.40381	0.341373	0.48122	0.435294117647059	0.408252853380158	AML-MRC(3)_T	0	0
ENSG00000068024.17	HDAC4	0.4037	1.30247e-07	1.2328e-06	1	1	AML-MRC(3)_T	0	1
ENSG00000277595.1		0.4037	0.000301266	0.0013814	1	0.996488147497805	AML-MRC(3)_T	0	0
ENSG00000254897.1		0.40369	0.181358	0.30136	0.305882352941176	0.336259877085162	AML-MRC(3)_T	0	0
ENSG00000072210.19	ALDH3A2	0.40364	9.8737e-06	6.3985e-05	1	1	AML-MRC(3)_T	0	0
ENSG00000177084.18	POLE	0.40349	8.86704e-10	1.2303e-08	1	1	AML-MRC(3)_T	0	0
ENSG00000250722.6	SELENOP	0.40346	0.025115	0.062367	1	0.98595258999122	AML-MRC(3)_T	0	0
ENSG00000260337.4		0.40339	0.195678	0.31892	0.4	0.359086918349429	AML-MRC(3)_T	0	0
ENSG00000188707.6	ZBED10P	0.40338	1.07775e-05	6.9239e-05	1	1	AML-MRC(3)_T	0	1
ENSG00000240167.1	RPS7P7	0.40337	0.0121663	0.034018	0.823529411764706	0.823529411764706	AML-MRC(3)_T	0	0
ENSG00000263711.6	LINC02864	0.40337	0.370676	0.51083	0.188235294117647	0.251097453906936	AML-MRC(3)_T	0	0
ENSG00000283913.1		0.40326	0.16914	0.28571	0.576470588235294	0.395961369622476	AML-MRC(3)_T	0	0
ENSG00000259125.1	LRP1-AS	0.40324	0.0201362	0.052037	0.894117647058824	0.791044776119403	AML-MRC(3)_T	0	0
ENSG00000202341.1	RNU6-1051P	0.40318	0.331487		0.282352941176471	0.185250219490781	AML-MRC(3)_T	0	0
ENSG00000225796.2	MTND4P23	0.40313	0.00379451	0.012654	1	0.961369622475856	AML-MRC(3)_T	0	0
ENSG00000102886.15	GDPD3	0.40311	5.6918e-05	0.00031095	1	1	AML-MRC(3)_T	0	0
ENSG00000143952.20	VPS54	0.40308	1.52578e-13	3.6871e-12	1	1	AML-MRC(3)_T	0	0
ENSG00000214140.11	PRCD	0.40307	0.00308513	0.010583	1	0.995610184372256	AML-MRC(3)_T	0	0
ENSG00000125910.6	S1PR4	0.40301	8.4797e-06	5.5777e-05	1	1	AML-MRC(3)_T	1	0
ENSG00000203506.5	RBMS3-AS2	0.40285	0.341987	0.48172	0.294117647058824	0.325724319578578	AML-MRC(3)_T	0	0
ENSG00000211845.1	TRAJ44	0.40284	0.143277	0.25175	0.470588235294118	0.410008779631255	AML-MRC(3)_T	0	0
ENSG00000287893.1		0.40276	0.118183	0.21648	0.517647058823529	0.426690079016681	AML-MRC(3)_T	0	0
ENSG00000256646.8		0.40275	0.0374205	0.086336	0.752941176470588	0.666374012291484	AML-MRC(3)_T	0	0
ENSG00000080986.13	NDC80	0.40272	3.0666e-05	0.00017917	1	1	AML-MRC(3)_T	0	1
ENSG00000180353.11	HCLS1	0.40272	8.01056e-12	1.53e-10	1	1	AML-MRC(3)_T	0	0
ENSG00000234255.9		0.40269	0.133403	0.23799	0.505882352941176	0.431079894644425	AML-MRC(3)_T	0	0
ENSG00000134323.12	MYCN	0.40266	0.0376223	0.086709	1	0.990342405618964	AML-MRC(3)_T	0	1
ENSG00000285600.1		0.40259	0.00137809	0.0052662	0.976470588235294	0.952589991220369	AML-MRC(3)_T	0	0
ENSG00000263724.2	DLGAP1-AS3	0.40253	0.0473766	0.10454	0.964705882352941	0.875329236172081	AML-MRC(3)_T	0	0
ENSG00000164010.15	ERMAP	0.40252	5.17317e-09	6.3208e-08	1	1	AML-MRC(3)_T	0	0
ENSG00000274001.1		0.40252	0.000436648	0.0019188	0.988235294117647	0.964003511852502	AML-MRC(3)_T	0	0
ENSG00000170160.17	CCDC144A	0.40237	0.142905	0.25126	0.976470588235294	0.978050921861282	AML-MRC(3)_T	0	0
ENSG00000070808.16	CAMK2A	0.40235	0.120255	0.21945	0.811764705882353	0.812993854258121	AML-MRC(3)_T	0	1
ENSG00000201134.1		0.40234	0.269972	0.40552	0.294117647058824	0.228270412642669	AML-MRC(3)_T	0	0
ENSG00000112033.14	PPARD	0.40226	2.58318e-05	0.00015333	1	1	AML-MRC(3)_T	0	1
ENSG00000117595.12	IRF6	0.40222	0.0633589	0.13184	1	0.968393327480246	AML-MRC(3)_T	0	1
ENSG00000188056.12	TREML4	0.40221	0.0559808	0.11952	1	0.9657594381036	AML-MRC(3)_T	0	0
ENSG00000260868.1	LINC01960	0.4022	0.0402966	0.091652	0.811764705882353	0.74451273046532	AML-MRC(3)_T	0	0
ENSG00000253030.1	MIR2116	0.40218	0.14706	0.2569	0.435294117647059	0.417910447761194	AML-MRC(3)_T	0	0
ENSG00000273828.2		0.40218	0.000793845	0.0032479	1	0.999122036874451	AML-MRC(3)_T	0	0
ENSG00000165169.11	DYNLT3	0.40198	3.7885e-07	3.2674e-06	1	1	AML-MRC(3)_T	0	0
ENSG00000182957.16	SPATA13	0.40186	7.60714e-07	6.1805e-06	1	1	AML-MRC(3)_T	0	0
ENSG00000231621.1	ANKRD44-AS1	0.40185	0.0113744	0.032186	0.894117647058824	0.878841088674276	AML-MRC(3)_T	0	0
ENSG00000142731.11	PLK4	0.40179	2.98985e-06	2.161e-05	1	1	AML-MRC(3)_T	0	0
ENSG00000249022.2		0.40177	0.35516	0.49525	0.235294117647059	0.183494293239684	AML-MRC(3)_T	0	0
ENSG00000275791.1	TRBV10-3	0.40169	0.0121283	0.033941	0.976470588235294	0.949078138718174	AML-MRC(3)_T	0	0
ENSG00000285835.1		0.40168	0.152661	0.26433	0.411764705882353	0.367866549604917	AML-MRC(3)_T	0	0
ENSG00000152558.15	TMEM123	0.40166	2.32335e-12	4.8174e-11	1	1	AML-MRC(3)_T	0	0
ENSG00000279344.1		0.40165	0.0014057	0.0053601	1	0.968393327480246	AML-MRC(3)_T	0	0
ENSG00000223695.1	MYH9-DT	0.40156	2.9838e-05	0.00017486	0.988235294117647	0.983318700614574	AML-MRC(3)_T	0	0
ENSG00000226548.1		0.4015	0.0662338	0.13658	0.541176470588235	0.53819139596137	AML-MRC(3)_T	0	0
ENSG00000163812.15	ZDHHC3	0.40143	1.23965e-17	5.1552e-16	1	1	AML-MRC(3)_T	0	0
ENSG00000197629.6	MPEG1	0.40143	0.0234351	0.058975	1	1	AML-MRC(3)_T	0	0
ENSG00000279135.1		0.40135	0.0176781	0.046705	0.847058823529412	0.828797190517998	AML-MRC(3)_T	0	0
ENSG00000222069.1	RN7SKP285	0.40134	0.0531953	0.11469	0.705882352941177	0.583845478489903	AML-MRC(3)_T	0	0
ENSG00000230753.6	ZNF341-AS1	0.40122	0.00107792	0.0042452	1	0.948200175592625	AML-MRC(3)_T	0	0
ENSG00000053918.18	KCNQ1	0.40121	0.00263537	0.0092414	1	0.999122036874451	AML-MRC(3)_T	0	0
ENSG00000224063.6	CALCRL-AS1	0.40116	0.00670898	0.020604	0.976470588235294	0.949078138718174	AML-MRC(3)_T	0	0
ENSG00000258499.1	LINC02287	0.40116	0.0912798	0.1764	0.623529411764706	0.560140474100088	AML-MRC(3)_T	0	0
ENSG00000241695.1	GM2AP1	0.40108	0.370287	0.51037	0.176470588235294	0.198419666374012	AML-MRC(3)_T	0	0
ENSG00000154040.21	CABYR	0.401	0.00330703	0.011244	0.988235294117647	0.969271290605795	AML-MRC(3)_T	0	0
ENSG00000187616.5	MYMK	0.40098	0.39123	0.53071	0.270588235294118	0.174714661984197	AML-MRC(3)_T	0	0
ENSG00000005302.19	MSL3	0.40091	4.20588e-15	1.2375e-13	1	1	AML-MRC(3)_T	0	1
ENSG00000213785.3	AKR1B1P3	0.40091	0.207496	0.33382	0.364705882352941	0.292361720807726	AML-MRC(3)_T	0	0
ENSG00000255624.3	C10orf88B	0.40088	0.00289028	0.01001	1	0.971905179982441	AML-MRC(3)_T	0	0
ENSG00000241529.3	RN7SL767P	0.40087	0.00936058	0.027261	0.929411764705882	0.899034240561896	AML-MRC(3)_T	0	0
ENSG00000253829.1		0.40083	0.000738074	0.003044	1	0.998244073748903	AML-MRC(3)_T	0	0
ENSG00000254219.1		0.40082	0.237171	0.36903	0.294117647058824	0.256365232660228	AML-MRC(3)_T	0	0
ENSG00000110002.16	VWA5A	0.4008	0.00196461	0.007178	1	0.999122036874451	AML-MRC(3)_T	0	0
ENSG00000239473.1	RPL7P38	0.40079	0.0338088	0.079529	0.764705882352941	0.667251975417033	AML-MRC(3)_T	0	0
ENSG00000083937.10	CHMP2B	0.40069	1.56391e-09	2.0888e-08	1	1	AML-MRC(3)_T	0	0
ENSG00000253846.2	PCDHGA10	0.40067	0.0220353	0.056054	1	0.990342405618964	AML-MRC(3)_T	0	0
ENSG00000136854.24	STXBP1	0.40063	0.000926251	0.0037151	1	0.998244073748903	AML-MRC(3)_T	0	0
ENSG00000204540.11	PSORS1C1	0.40062	0.0412402	0.093367	0.776470588235294	0.705004389815628	AML-MRC(3)_T	0	0
ENSG00000284461.2		0.40062	0.0397716	0.090735	0.705882352941177	0.713784021071115	AML-MRC(3)_T	0	0
ENSG00000218016.2	ZKSCAN8P2	0.40055	0.155234	0.26788	0.447058823529412	0.38630377524144	AML-MRC(3)_T	0	0
ENSG00000173334.4	TRIB1	0.40053	0.0016498	0.0061554	1	1	AML-MRC(3)_T	0	1
ENSG00000285254.2		0.40053	0.453972	0.58879	0.435294117647059	0.391571553994732	AML-MRC(3)_T	0	0
ENSG00000231119.2		0.40037	0.00536794	0.017039	1	0.95171202809482	AML-MRC(3)_T	0	0
ENSG00000270996.1		0.40033	0.0474036	0.10457	0.635294117647059	0.651448639157155	AML-MRC(3)_T	0	0
ENSG00000233560.2	KRT8P39	0.40032	5.49194e-05	0.00030115	1	0.993854258121159	AML-MRC(3)_T	0	0
ENSG00000162592.10	CCDC27	0.40028	0.0212741	0.054437	0.917647058823529	0.847234416154522	AML-MRC(3)_T	0	0
ENSG00000173262.12	SLC2A14	0.40028	0.0317401	0.075448	1	0.995610184372256	AML-MRC(3)_T	0	0
ENSG00000261599.6	HERC2P8	0.40021	0.130616	0.23418	0.611764705882353	0.625109745390694	AML-MRC(3)_T	0	0
ENSG00000197977.4	ELOVL2	0.4002	0.135378	0.24067	0.917647058823529	0.755926251097454	AML-MRC(3)_T	0	0
ENSG00000138640.15	FAM13A	0.40019	5.78597e-07	4.7991e-06	1	1	AML-MRC(3)_T	0	0
ENSG00000156831.8	NSMCE2	0.40019	1.11536e-17	4.6611e-16	1	1	AML-MRC(3)_T	0	0
ENSG00000258966.1	GTF3AP2	0.4001	0.067359	0.13857	0.694117647058824	0.690079016681299	AML-MRC(3)_T	0	0
ENSG00000229463.2	LYST-AS1	0.3997	0.00951543	0.027654	1	0.978050921861282	AML-MRC(3)_T	0	0
ENSG00000230063.1		0.39963	0.0348553	0.081484	0.823529411764706	0.79982440737489	AML-MRC(3)_T	0	0
ENSG00000183145.9	RIPPLY3	0.39961	0.119693	0.21861	0.694117647058824	0.666374012291484	AML-MRC(3)_T	0	0
ENSG00000226580.1	RPL39P40	0.39961	0.160343	0.27457	0.423529411764706	0.364354697102722	AML-MRC(3)_T	0	0
ENSG00000222249.1	RNU6-262P	0.39959	0.0438231	0.09806	0.811764705882353	0.699736611062335	AML-MRC(3)_T	0	0
ENSG00000177406.5	NINJ2-AS1	0.39953	1.62688e-08	1.8202e-07	1	1	AML-MRC(3)_T	0	0
ENSG00000140090.18	SLC24A4	0.39946	0.0112923	0.031994	1	0.998244073748903	AML-MRC(3)_T	0	0
ENSG00000214595.12	EML6	0.39937	0.000224235	0.0010602	1	0.998244073748903	AML-MRC(3)_T	0	0
ENSG00000099985.4	OSM	0.39935	0.00608248	0.018938	1	1	AML-MRC(3)_T	0	0
ENSG00000229212.8		0.3993	0.0458096	0.10164	0.717647058823529	0.642669007901668	AML-MRC(3)_T	0	0
ENSG00000106733.21	NMRK1	0.39916	6.3902e-08	6.4279e-07	1	1	AML-MRC(3)_T	0	0
ENSG00000169131.13	ZNF354A	0.39914	1.63072e-08	1.824e-07	1	0.999122036874451	AML-MRC(3)_T	0	1
ENSG00000287883.1		0.39913	0.0110874	0.031495	1	0.921861281826163	AML-MRC(3)_T	0	0
ENSG00000260213.6	CENPN-AS1	0.39884	0.000414942	0.0018352	0.988235294117647	0.98595258999122	AML-MRC(3)_T	0	0
ENSG00000227413.1		0.39879	6.48658e-05	0.00034964	1	0.994732221246708	AML-MRC(3)_T	0	0
ENSG00000175445.17	LPL	0.39867	0.12127	0.2209	0.988235294117647	0.978050921861282	AML-MRC(3)_T	0	0
ENSG00000213445.10	SIPA1	0.3986	8.70541e-11	1.4157e-09	1	1	AML-MRC(3)_T	0	0
ENSG00000164659.15	ELAPOR2	0.39844	0.108361	0.20194	1	0.988586479367867	AML-MRC(3)_T	0	0
ENSG00000258279.4	LINC00592	0.39842	0.11061	0.20532	0.576470588235294	0.521510096575944	AML-MRC(3)_T	0	0
ENSG00000259553.6		0.39836	0.0139999	0.038281	0.823529411764706	0.697980684811238	AML-MRC(3)_T	0	0
ENSG00000283044.1		0.39819	0.34975		0.247058823529412	0.181738366988586	AML-MRC(3)_T	0	0
ENSG00000277467.1	RN7SL628P	0.39811	0.0603745	0.12686	0.552941176470588	0.559262510974539	AML-MRC(3)_T	0	0
ENSG00000279600.1		0.39801	0.0432244	0.09694	0.776470588235294	0.709394205443371	AML-MRC(3)_T	0	0
ENSG00000277450.1		0.39783	0.011194	0.031745	0.882352941176471	0.853380158033363	AML-MRC(3)_T	0	0
ENSG00000145908.12	ZNF300	0.39774	0.0217698	0.055492	1	0.996488147497805	AML-MRC(3)_T	0	1
ENSG00000214688.6	C10orf105	0.39763	0.0111062	0.03154	0.988235294117647	0.94468832309043	AML-MRC(3)_T	0	0
ENSG00000252297.1	RNU6-875P	0.39762	0.0259344	0.063964	0.952941176470588	0.909569798068481	AML-MRC(3)_T	0	0
ENSG00000259677.1		0.39759	7.73344e-05	0.00040922	1	0.986830553116769	AML-MRC(3)_T	0	0
ENSG00000286720.1		0.39756	0.386136	0.52582	0.247058823529412	0.257243195785777	AML-MRC(3)_T	0	0
ENSG00000142149.9	HUNK	0.39752	0.0909579	0.17586	0.8	0.768217734855136	AML-MRC(3)_T	0	0
ENSG00000214176.9	PLEKHM1P1	0.3975	2.27604e-10	3.4619e-09	1	1	AML-MRC(3)_T	0	0
ENSG00000180096.12	SEPTIN1	0.39726	0.000104637	0.0005367	1	1	AML-MRC(3)_T	0	0
ENSG00000287221.1		0.39718	0.319063		0.235294117647059	0.190517998244074	AML-MRC(3)_T	0	0
ENSG00000226025.9		0.39712	0.0837312	0.16472	0.823529411764706	0.705882352941177	AML-MRC(3)_T	0	0
ENSG00000104765.16	BNIP3L	0.3971	2.70641e-07	2.4095e-06	1	1	AML-MRC(3)_T	0	0
ENSG00000250535.1	STK19B	0.39707	0.193628	0.31669	0.647058823529412	0.559262510974539	AML-MRC(3)_T	0	0
ENSG00000127423.11	AUNIP	0.39702	3.34542e-06	2.3941e-05	1	1	AML-MRC(3)_T	0	0
ENSG00000263818.5	RDM1P5	0.39701	0.0137166	0.037671	0.882352941176471	0.836698858647937	AML-MRC(3)_T	0	0
ENSG00000079101.16	CLUL1	0.39695	0.0412783	0.093419	0.847058823529412	0.74451273046532	AML-MRC(3)_T	0	0
ENSG00000234141.1		0.39693	0.00278354	0.0096922	0.941176470588235	0.892888498683055	AML-MRC(3)_T	0	0
ENSG00000204592.9	HLA-E	0.39685	7.37349e-09	8.7304e-08	1	1	AML-MRC(3)_T	1	0
ENSG00000100276.10	RASL10A	0.39684	0.00439589	0.014368	1	0.997366110623354	AML-MRC(3)_T	0	0
ENSG00000105559.12	PLEKHA4	0.39678	0.00479844	0.015478	1	0.99297629499561	AML-MRC(3)_T	0	1
ENSG00000224237.1	MICOS10P3	0.39673	0.138813	0.24553	0.517647058823529	0.549604916593503	AML-MRC(3)_T	0	0
ENSG00000265817.4	FSBP	0.39673	1.35714e-05	8.5109e-05	1	0.999122036874451	AML-MRC(3)_T	0	0
ENSG00000233930.4	KRTAP5-AS1	0.39665	0.0452216	0.10061	0.952941176470588	0.912203687445127	AML-MRC(3)_T	0	0
ENSG00000286974.1		0.39665	8.37399e-06	5.5116e-05	1	0.999122036874451	AML-MRC(3)_T	0	0
ENSG00000287029.1		0.39661	0.0246402	0.061411	0.905882352941176	0.776119402985075	AML-MRC(3)_T	0	0
ENSG00000237788.1		0.3966	0.00109818	0.0043137	1	0.998244073748903	AML-MRC(3)_T	0	0
ENSG00000243968.2	RN7SL402P	0.39654	0.0416985	0.094189	0.835294117647059	0.786654960491659	AML-MRC(3)_T	0	0
ENSG00000283345.1	MPHOSPH10P3	0.39636	0.00673124	0.020661	0.988235294117647	0.912203687445127	AML-MRC(3)_T	0	0
ENSG00000237260.1	PPIAP67	0.39626	0.257472	0.39174	0.352941176470588	0.2414398595259	AML-MRC(3)_T	0	0
ENSG00000204538.4	PSORS1C2	0.39623	0.341073	0.48095	0.282352941176471	0.266900790166813	AML-MRC(3)_T	0	0
ENSG00000221882.3	OR3A2	0.39617	0.272306	0.40834	0.635294117647059	0.605794556628622	AML-MRC(3)_T	0	0
ENSG00000224551.1	HMGB3P21	0.39617	0.14212	0.25011	0.494117647058824	0.442493415276558	AML-MRC(3)_T	0	0
ENSG00000261615.7	LINC01858	0.39614	0.305705	0.4448	0.294117647058824	0.238805970149254	AML-MRC(3)_T	0	0
ENSG00000159882.13	ZNF230	0.39613	4.28592e-07	3.6563e-06	1	1	AML-MRC(3)_T	0	1
ENSG00000254648.1		0.39612	0.0824683	0.16282	0.647058823529412	0.60667251975417	AML-MRC(3)_T	0	0
ENSG00000123975.5	CKS2	0.39601	1.24567e-05	7.8717e-05	1	1	AML-MRC(3)_T	0	0
ENSG00000130755.13	GMFG	0.3959	1.47107e-14	3.9962e-13	1	1	AML-MRC(3)_T	0	0
ENSG00000250786.2	SNHG18	0.39588	0.370956	0.51111	0.435294117647059	0.376646180860404	AML-MRC(3)_T	0	0
ENSG00000265160.1	MIR5003	0.39587	0.421336	0.5588	0.258823529411765	0.260755048287972	AML-MRC(3)_T	0	0
ENSG00000275741.1		0.39583	0.178292	0.29724	0.435294117647059	0.345917471466198	AML-MRC(3)_T	0	0
ENSG00000276141.4	WHAMMP3	0.39575	0.0265656	0.065237	1	0.999122036874451	AML-MRC(3)_T	0	0
ENSG00000188042.8	ARL4C	0.39572	0.00764454	0.023028	1	1	AML-MRC(3)_T	0	0
ENSG00000187922.14	LCN10	0.39571	0.107336	0.2004	0.905882352941176	0.796312554872695	AML-MRC(3)_T	0	0
ENSG00000279711.1		0.3957	0.453229	0.58825	0.117647058823529	0.167690956979807	AML-MRC(3)_T	0	0
ENSG00000286117.2		0.39563	0.126207	0.22794	0.505882352941176	0.42756804214223	AML-MRC(3)_T	0	0
ENSG00000100744.15	GSKIP	0.39556	2.21296e-12	4.6172e-11	1	1	AML-MRC(3)_T	0	0
ENSG00000239351.1	NPM1P29	0.39556	0.00424125	0.013933	0.964705882352941	0.976294995610184	AML-MRC(3)_T	0	0
ENSG00000253230.9	MIR124-1HG	0.3954	0.307395	0.44642	0.564705882352941	0.467954345917471	AML-MRC(3)_T	0	0
ENSG00000241180.1		0.39522	0.278337	0.41508	0.341176470588235	0.32396839332748	AML-MRC(3)_T	0	0
ENSG00000275743.1	TRBV14	0.39516	0.0280323	0.068204	0.941176470588235	0.942932396839333	AML-MRC(3)_T	0	0
ENSG00000204472.13	AIF1	0.39501	1.95649e-05	0.00011903	1	1	AML-MRC(3)_T	0	0
ENSG00000225924.2	TAB2-AS1	0.39498	0.166474	0.28238	0.494117647058824	0.437225636523266	AML-MRC(3)_T	0	0
ENSG00000182585.10	EPGN	0.39487	0.0340734	0.080044	1	0.978050921861282	AML-MRC(3)_T	0	0
ENSG00000177212.4	OR2T33	0.39483	0.0096874	0.02808	0.964705882352941	0.882352941176471	AML-MRC(3)_T	0	0
ENSG00000144488.15	ESPNL	0.39474	0.038301	0.087985	0.976470588235294	0.949956101843723	AML-MRC(3)_T	0	0
ENSG00000156515.24	HK1	0.39471	7.24475e-08	7.2174e-07	1	1	AML-MRC(3)_T	0	0
ENSG00000067992.16	PDK3	0.39467	1.05843e-10	1.7023e-09	1	1	AML-MRC(3)_T	0	0
ENSG00000130340.16	SNX9	0.39467	0.00344288	0.011641	1	1	AML-MRC(3)_T	0	0
ENSG00000164574.16	GALNT10	0.39457	2.4586e-10	3.7242e-09	1	1	AML-MRC(3)_T	0	0
ENSG00000198668.13	CALM1	0.39443	6.61602e-13	1.4754e-11	1	1	AML-MRC(3)_T	0	0
ENSG00000267112.1		0.39439	0.0817398	0.16164	0.764705882352941	0.670763827919227	AML-MRC(3)_T	0	0
ENSG00000176593.8		0.39425	7.8992e-06	5.2315e-05	1	1	AML-MRC(3)_T	0	0
ENSG00000135842.17	NIBAN1	0.39419	5.88799e-05	0.00032047	1	1	AML-MRC(3)_T	0	0
ENSG00000225976.5	CKS1BP2	0.39418	0.0518582	0.1124	0.694117647058824	0.592625109745391	AML-MRC(3)_T	0	0
ENSG00000279336.1		0.39416	0.0370337	0.085553	0.905882352941176	0.890254609306409	AML-MRC(3)_T	0	0
ENSG00000248560.1		0.39413	0.342038		0.258823529411765	0.185250219490781	AML-MRC(3)_T	0	0
ENSG00000246662.6	CIBAR1-DT	0.3941	0.158775	0.27251	0.776470588235294	0.705882352941177	AML-MRC(3)_T	0	0
ENSG00000205693.4	MANSC4	0.39391	0.00114123	0.0044581	0.976470588235294	0.961369622475856	AML-MRC(3)_T	0	0
ENSG00000182134.16	TDRKH	0.3938	0.00128625	0.0049558	1	0.997366110623354	AML-MRC(3)_T	0	0
ENSG00000271032.1		0.3938	7.50452e-06	5.0021e-05	1	0.99297629499561	AML-MRC(3)_T	0	0
ENSG00000157978.12	LDLRAP1	0.39378	5.25776e-06	3.6264e-05	1	1	AML-MRC(3)_T	0	0
ENSG00000266924.1		0.39368	0.167337	0.28346	0.694117647058824	0.479367866549605	AML-MRC(3)_T	0	0
ENSG00000241128.2	OR14A2	0.39354	0.457183	0.59162	0.2	0.185250219490781	AML-MRC(3)_T	0	0
ENSG00000274238.1		0.39354	0.115847	0.21314	0.705882352941177	0.631255487269535	AML-MRC(3)_T	0	0
ENSG00000274340.1		0.39346	0.0510785	0.11101	0.658823529411765	0.624231782265145	AML-MRC(3)_T	0	0
ENSG00000279082.4	LINC01727	0.39343	0.148932	0.25934	0.517647058823529	0.499561018437226	AML-MRC(3)_T	0	0
ENSG00000288062.1		0.39335	0.0190231	0.049671	0.882352941176471	0.766461808604039	AML-MRC(3)_T	0	0
ENSG00000223715.3	LINC01208	0.39332	0.125381	0.22672	0.588235294117647	0.437225636523266	AML-MRC(3)_T	0	0
ENSG00000088808.18	PPP1R13B	0.3933	0.00198319	0.007239	1	1	AML-MRC(3)_T	0	0
ENSG00000265060.2	PPY2P	0.39326	0.427712	0.56463	0.211764705882353	0.215978928884987	AML-MRC(3)_T	0	0
ENSG00000105784.15	RUNDC3B	0.39322	0.00744847	0.022522	0.988235294117647	0.975417032484636	AML-MRC(3)_T	0	0
ENSG00000064547.14	LPAR2	0.3932	2.42262e-06	1.7824e-05	1	1	AML-MRC(3)_T	0	0
ENSG00000234511.10	C5orf58	0.39312	7.51741e-05	0.00039878	1	0.995610184372256	AML-MRC(3)_T	0	0
ENSG00000212541.1	RNU6-510P	0.39311	0.000348207	0.0015708	1	0.989464442493415	AML-MRC(3)_T	0	0
ENSG00000251647.2		0.39307	0.33294	0.47252	0.270588235294118	0.190517998244074	AML-MRC(3)_T	0	0
ENSG00000198133.8	TMEM229B	0.39305	0.000742185	0.0030598	1	0.997366110623354	AML-MRC(3)_T	0	0
ENSG00000162607.13	USP1	0.39299	7.3461e-10	1.0325e-08	1	1	AML-MRC(3)_T	0	0
ENSG00000081248.11	CACNA1S	0.39293	0.247826	0.38107	0.341176470588235	0.315188762071993	AML-MRC(3)_T	0	0
ENSG00000211858.1	TRAJ31	0.3929	0.137345	0.24345	0.494117647058824	0.487269534679543	AML-MRC(3)_T	0	0
ENSG00000102524.11	TNFSF13B	0.39289	0.000555748	0.0023682	1	1	AML-MRC(3)_T	0	0
ENSG00000185955.5	SPACDR	0.39288	0.000129901	0.00065164	1	0.997366110623354	AML-MRC(3)_T	0	0
ENSG00000246898.1	LINC00920	0.39286	0.00145031	0.0055065	1	0.992098331870061	AML-MRC(3)_T	0	0
ENSG00000224375.1		0.39254	0.181706	0.30182	0.517647058823529	0.351185250219491	AML-MRC(3)_T	0	0
ENSG00000121578.13	B4GALT4	0.39239	1.06921e-10	1.717e-09	1	1	AML-MRC(3)_T	0	0
ENSG00000197548.12	ATG7	0.39235	2.74753e-08	2.9504e-07	1	1	AML-MRC(3)_T	0	0
ENSG00000136867.11	SLC31A2	0.39232	0.000128164	0.00064369	1	0.999122036874451	AML-MRC(3)_T	0	0
ENSG00000252639.1	RNU2-24P	0.39231	0.0676356	0.13901	0.611764705882353	0.534679543459175	AML-MRC(3)_T	0	0
ENSG00000229072.1	HMGN2P24	0.3923	0.10298	0.19405	0.517647058823529	0.473222124670764	AML-MRC(3)_T	0	0
ENSG00000270761.1	CD2AP-DT	0.3923	0.000765411	0.0031433	0.988235294117647	0.9657594381036	AML-MRC(3)_T	0	0
ENSG00000149656.8		0.39229	0.0127854	0.035495	0.894117647058824	0.800702370500439	AML-MRC(3)_T	0	0
ENSG00000211649.3	IGLV7-46	0.39229	0.0634718	0.13203	0.976470588235294	0.974539069359087	AML-MRC(3)_T	0	0
ENSG00000230718.1		0.39229	0.0749664	0.15106	0.764705882352941	0.665496049165935	AML-MRC(3)_T	0	0
ENSG00000214796.8	TUBA5P	0.39225	0.00707122	0.021558	1	0.997366110623354	AML-MRC(3)_T	0	0
ENSG00000089902.10	RCOR1	0.39221	1.09089e-12	2.3572e-11	1	1	AML-MRC(3)_T	0	1
ENSG00000144962.7	SPATA16	0.39217	0.308794	0.44787	0.282352941176471	0.318700614574188	AML-MRC(3)_T	0	0
ENSG00000188985.6	DHFRP1	0.39205	0.000510986	0.0021993	0.976470588235294	0.970149253731343	AML-MRC(3)_T	0	0
ENSG00000257761.3		0.39203	0.0882765	0.17181	0.6	0.55838454784899	AML-MRC(3)_T	0	0
ENSG00000148848.14	ADAM12	0.39202	0.00776981	0.023337	1	0.989464442493415	AML-MRC(3)_T	1	0
ENSG00000188783.6	PRELP	0.392	0.18395	0.30458	0.682352941176471	0.595258999122037	AML-MRC(3)_T	1	0
ENSG00000218586.3		0.39191	0.0706042	0.14394	0.835294117647059	0.650570676031607	AML-MRC(3)_T	0	0
ENSG00000272755.1		0.39188	0.0289521	0.070012	0.858823529411765	0.715539947322212	AML-MRC(3)_T	0	0
ENSG00000131951.11	LRRC9	0.39174	0.0670914	0.1381	0.788235294117647	0.76558384547849	AML-MRC(3)_T	0	0
ENSG00000249175.1		0.39171	0.0272493	0.066616	0.905882352941176	0.843722563652327	AML-MRC(3)_T	0	0
ENSG00000231966.1	LINC02818	0.39167	0.0435007	0.097487	0.717647058823529	0.71729587357331	AML-MRC(3)_T	0	0
ENSG00000064886.14	CHI3L2	0.39165	0.00169468	0.0063013	1	0.998244073748903	AML-MRC(3)_T	0	0
ENSG00000258525.2		0.39163	0.0023978	0.0085188	1	0.971027216856892	AML-MRC(3)_T	0	0
ENSG00000260492.3	CISTR	0.39154	0.232529	0.36365	0.305882352941176	0.350307287093942	AML-MRC(3)_T	0	0
ENSG00000236829.9		0.39142	5.2251e-07	4.3689e-06	1	0.999122036874451	AML-MRC(3)_T	0	0
ENSG00000255825.1		0.39139	0.0978974	0.18633	0.670588235294118	0.568042142230026	AML-MRC(3)_T	0	0
ENSG00000095370.20	SH2D3C	0.39124	4.95238e-06	3.4353e-05	1	1	AML-MRC(3)_T	0	0
ENSG00000257277.2		0.39116	0.00378944	0.012638	1	0.988586479367867	AML-MRC(3)_T	0	0
ENSG00000175602.4	CCDC85B	0.39114	1.58462e-07	1.4745e-06	1	1	AML-MRC(3)_T	0	0
ENSG00000163823.4	CCR1	0.39102	0.0176913	0.046726	1	0.999122036874451	AML-MRC(3)_T	0	0
ENSG00000112419.14	PHACTR2	0.391	1.19465e-07	1.1409e-06	1	1	AML-MRC(3)_T	0	0
ENSG00000117266.16	CDK18	0.39095	0.000316882	0.0014444	1	0.999122036874451	AML-MRC(3)_T	0	0
ENSG00000286389.1		0.39089	0.00473697	0.015309	0.988235294117647	0.953467954345917	AML-MRC(3)_T	0	0
ENSG00000018607.7	ZNF285CP	0.39083	0.305713	0.4448	0.270588235294118	0.285338015803336	AML-MRC(3)_T	0	0
ENSG00000268066.5	FMR1-AS1	0.3908	0.0153252	0.041396	0.847058823529412	0.782265144863916	AML-MRC(3)_T	0	0
ENSG00000237686.7	SCIRT	0.39068	0.0708363	0.1443	0.882352941176471	0.774363476733977	AML-MRC(3)_T	0	0
ENSG00000242756.2	RHOT1P3	0.39068	0.019833	0.051403	0.788235294117647	0.762949956101844	AML-MRC(3)_T	0	0
ENSG00000136010.14	ALDH1L2	0.39054	0.0206363	0.053097	1	0.992098331870061	AML-MRC(3)_T	0	0
ENSG00000232229.6	LINC00865	0.39044	0.0600758	0.12641	0.988235294117647	0.938542581211589	AML-MRC(3)_T	0	0
ENSG00000111837.12	MAK	0.39022	0.000111899	0.00056974	1	0.998244073748903	AML-MRC(3)_T	0	0
ENSG00000260160.1		0.39021	0.00309042	0.010598	0.976470588235294	0.957857769973661	AML-MRC(3)_T	0	0
ENSG00000066336.12	SPI1	0.39018	1.08984e-06	8.5819e-06	1	1	AML-MRC(3)_T	0	1
ENSG00000267072.2		0.39014	0.0153292	0.041403	0.788235294117647	0.836698858647937	AML-MRC(3)_T	0	0
ENSG00000251916.1	RNU1-61P	0.39006	0.103161	0.19428	0.552941176470588	0.55838454784899	AML-MRC(3)_T	0	0
ENSG00000142512.15	SIGLEC10	0.39001	0.00131315	0.0050462	1	1	AML-MRC(3)_T	1	0
ENSG00000242861.1		0.39001	2.49969e-09	3.225e-08	1	1	AML-MRC(3)_T	0	0
ENSG00000286307.1		0.38985	0.0111834	0.031721	0.988235294117647	0.961369622475856	AML-MRC(3)_T	0	0
ENSG00000128218.8	VPREB3	0.38971	0.0103502	0.029745	1	0.992098331870061	AML-MRC(3)_T	0	0
ENSG00000185986.12	SDHAP3	0.38969	8.98766e-05	0.00046898	1	1	AML-MRC(3)_T	0	0
ENSG00000181577.16	LINC03040	0.38967	0.0820519	0.16213	0.882352941176471	0.849868305531168	AML-MRC(3)_T	0	0
ENSG00000238133.6	MAP3K20-AS1	0.38954	0.00504433	0.016178	1	0.982440737489025	AML-MRC(3)_T	0	0
ENSG00000225401.2	TGIF2P1	0.3895	0.00661142	0.020344	0.952941176470588	0.928007023705004	AML-MRC(3)_T	0	0
ENSG00000225938.1	S1PR1-DT	0.38949	0.040436	0.09191	0.917647058823529	0.846356453028973	AML-MRC(3)_T	0	0
ENSG00000124780.14	KCNK17	0.38947	0.0608984	0.12778	1	0.972783143107989	AML-MRC(3)_T	1	0
ENSG00000229525.1	DNPEP-AS1	0.38946	0.0825638	0.16296	0.588235294117647	0.503950834064969	AML-MRC(3)_T	0	0
ENSG00000229124.7	VIM-AS1	0.3893	1.67044e-05	0.00010298	1	1	AML-MRC(3)_T	0	0
ENSG00000286413.1		0.38927	0.242729	0.37526	0.611764705882353	0.568042142230026	AML-MRC(3)_T	0	0
ENSG00000113231.14	PDE8B	0.38921	5.23298e-05	0.00028863	1	0.997366110623354	AML-MRC(3)_T	0	0
ENSG00000274752.1	TRBV12-3	0.3892	0.0397472	0.090689	1	0.977172958735733	AML-MRC(3)_T	1	0
ENSG00000131381.12	RBSN	0.38912	1.16871e-10	1.8648e-09	1	1	AML-MRC(3)_T	0	1
ENSG00000173269.14	MMRN2	0.38883	0.0676888	0.13911	0.929411764705882	0.89640035118525	AML-MRC(3)_T	0	0
ENSG00000237456.3	ID2B	0.38881	0.0484013	0.10635	0.811764705882353	0.766461808604039	AML-MRC(3)_T	0	0
ENSG00000279980.1		0.3888	0.0171664	0.04554	0.964705882352941	0.867427568042142	AML-MRC(3)_T	0	0
ENSG00000205838.14	TTC23L	0.38873	0.0312941	0.074614	0.894117647058824	0.836698858647937	AML-MRC(3)_T	0	0
ENSG00000232949.2		0.38872	0.152498	0.26412	0.564705882352941	0.532045654082529	AML-MRC(3)_T	0	0
ENSG00000089060.11	SLC8B1	0.38847	5.13436e-09	6.2788e-08	1	1	AML-MRC(3)_T	0	0
ENSG00000254431.1		0.38844	0.0198414	0.051417	0.929411764705882	0.919227392449517	AML-MRC(3)_T	0	0
ENSG00000259670.1		0.38841	0.17114	0.28818	0.458823529411765	0.398595258999122	AML-MRC(3)_T	0	0
ENSG00000255899.1		0.38832	0.255245	0.38936	0.270588235294118	0.252853380158033	AML-MRC(3)_T	0	0
ENSG00000108551.5	RASD1	0.38829	0.026148	0.064383	1	1	AML-MRC(3)_T	0	0
ENSG00000138646.9	HERC5	0.38827	0.00336544	0.011417	1	1	AML-MRC(3)_T	0	0
ENSG00000213760.11	ATP6V1G2	0.38824	0.000107793	0.00055102	1	0.994732221246708	AML-MRC(3)_T	0	0
ENSG00000284722.2		0.38819	0.0883795	0.17194	0.6	0.594381035996488	AML-MRC(3)_T	0	0
ENSG00000159200.18	RCAN1	0.38813	0.000500657	0.0021602	1	0.999122036874451	AML-MRC(3)_T	0	1
ENSG00000174292.12	TNK1	0.38794	0.000816596	0.0033274	1	1	AML-MRC(3)_T	0	0
ENSG00000039319.17	ZFYVE16	0.38792	1.40379e-06	1.08e-05	1	1	AML-MRC(3)_T	0	0
ENSG00000255522.1	SNRPCP5	0.38779	0.107763	0.20105	0.541176470588235	0.501316944688323	AML-MRC(3)_T	0	0
ENSG00000239964.3	RN7SL748P	0.38777	0.00653547	0.020136	0.964705882352941	0.915715539947322	AML-MRC(3)_T	0	0
ENSG00000270137.1		0.38765	0.010701	0.030577	0.964705882352941	0.887620719929763	AML-MRC(3)_T	0	0
ENSG00000287269.1		0.38759	0.013736	0.037717	1	0.978050921861282	AML-MRC(3)_T	0	0
ENSG00000286493.1		0.38756	0.100385	0.1902	0.529411764705882	0.455662862159789	AML-MRC(3)_T	0	0
ENSG00000154548.9	SRSF12	0.38754	0.000399308	0.0017738	1	0.999122036874451	AML-MRC(3)_T	0	0
ENSG00000203760.9	CENPW	0.38751	5.67315e-06	3.8757e-05	1	1	AML-MRC(3)_T	0	0
ENSG00000287079.1		0.3875	0.00763811	0.02301	0.941176470588235	0.91747146619842	AML-MRC(3)_T	0	0
ENSG00000134982.17	APC	0.38749	3.79777e-09	4.7608e-08	1	1	AML-MRC(3)_T	0	0
ENSG00000064201.16	TSPAN32	0.38739	5.29709e-05	0.00029167	1	1	AML-MRC(3)_T	0	0
ENSG00000212327.1	RNU6-882P	0.38731	0.0165954	0.044263	0.941176470588235	0.800702370500439	AML-MRC(3)_T	0	0
ENSG00000259848.9		0.38731	0.14739	0.25735	0.470588235294118	0.446005267778753	AML-MRC(3)_T	0	0
ENSG00000162552.15	WNT4	0.38725	0.00530257	0.016871	1	0.99297629499561	AML-MRC(3)_T	0	0
ENSG00000204305.14	AGER	0.38714	2.00811e-09	2.6332e-08	1	1	AML-MRC(3)_T	0	1
ENSG00000180658.4	OR2A4	0.38713	0.234923	0.36627	0.411764705882353	0.444249341527656	AML-MRC(3)_T	0	0
ENSG00000126878.13	AIF1L	0.38701	0.0410486	0.092998	1	0.999122036874451	AML-MRC(3)_T	0	0
ENSG00000265094.1		0.38701	0.0182778	0.048032	0.847058823529412	0.777875329236172	AML-MRC(3)_T	0	0
ENSG00000264292.1	MIR2467	0.387	0.141392	0.24913	0.564705882352941	0.526777875329236	AML-MRC(3)_T	0	0
ENSG00000183741.12	CBX6	0.38697	1.98763e-05	0.00012072	1	1	AML-MRC(3)_T	0	0
ENSG00000251526.1	LINC02435	0.38694	0.33747	0.47729	0.447058823529412	0.263388937664618	AML-MRC(3)_T	0	0
ENSG00000269763.1	EXOSC3P2	0.3869	0.19422	0.31732	0.4	0.317822651448639	AML-MRC(3)_T	0	0
ENSG00000242107.2	LINC01100	0.38689	0.135118	0.24031	0.541176470588235	0.548726953467954	AML-MRC(3)_T	0	0
ENSG00000269421.1		0.38686	0.0259558	0.064	0.882352941176471	0.776997366110623	AML-MRC(3)_T	0	0
ENSG00000259842.2	IGHV3OR16-16	0.38677	0.40773	0.54634	0.270588235294118	0.188762071992976	AML-MRC(3)_T	0	0
ENSG00000196735.13	HLA-DQA1	0.38664	0.0157417	0.042331	1	1	AML-MRC(3)_T	1	0
ENSG00000206503.13	HLA-A	0.38662	1.09259e-07	1.0522e-06	1	1	AML-MRC(3)_T	1	0
ENSG00000250237.1		0.38659	0.347931	0.48802	0.247058823529412	0.194907813871817	AML-MRC(3)_T	0	0
ENSG00000272439.1	RNU6-91P	0.38652	0.0467917	0.10349	0.811764705882353	0.755048287971905	AML-MRC(3)_T	0	0
ENSG00000229664.1		0.38647	0.0999933	0.18959	0.835294117647059	0.712028094820018	AML-MRC(3)_T	0	0
ENSG00000142949.17	PTPRF	0.3864	0.023925	0.059949	1	0.999122036874451	AML-MRC(3)_T	1	0
ENSG00000228793.2		0.38636	0.0863663	0.16877	0.8	0.730465320456541	AML-MRC(3)_T	0	0
ENSG00000260188.1		0.38624	0.000164517	0.00080152	1	1	AML-MRC(3)_T	0	0
ENSG00000248472.8	DDX11L9	0.38617	0.0632929	0.13174	0.670588235294118	0.641791044776119	AML-MRC(3)_T	0	0
ENSG00000173744.18	AGFG1	0.38608	4.34171e-06	3.0546e-05	1	1	AML-MRC(3)_T	0	0
ENSG00000165304.8	MELK	0.38603	0.000947633	0.0037894	1	1	AML-MRC(3)_T	0	0
ENSG00000186908.14	ZDHHC17	0.38592	1.69132e-11	3.0676e-10	1	1	AML-MRC(3)_T	0	0
ENSG00000253139.1		0.38586	0.0739073	0.14937	0.611764705882353	0.60667251975417	AML-MRC(3)_T	0	0
ENSG00000236520.2	GPC6-AS1	0.38574	0.417291	0.5554	0.305882352941176	0.194029850746269	AML-MRC(3)_T	0	0
ENSG00000278023.7	RDM1	0.38566	0.00793416	0.02374	0.988235294117647	0.964881474978051	AML-MRC(3)_T	0	0
ENSG00000287687.2		0.38555	0.0813646	0.16109	0.576470588235294	0.602282704126427	AML-MRC(3)_T	0	0
ENSG00000248858.7		0.38552	0.00131029	0.005037	1	0.983318700614574	AML-MRC(3)_T	0	0
ENSG00000254416.6	LINC02732	0.38545	0.182745	0.30309	0.611764705882353	0.535557506584723	AML-MRC(3)_T	0	0
ENSG00000151012.13	SLC7A11	0.38534	0.0530941	0.11453	1	0.996488147497805	AML-MRC(3)_T	0	0
ENSG00000270816.6	LINC00221	0.38525	0.42754	0.56447	0.294117647058824	0.258121158911326	AML-MRC(3)_T	0	0
ENSG00000267454.6	ZNF582-DT	0.38523	2.24848e-05	0.00013528	0.988235294117647	0.998244073748903	AML-MRC(3)_T	0	0
ENSG00000143126.8	CELSR2	0.3851	0.00243932	0.0086453	1	0.997366110623354	AML-MRC(3)_T	1	0
ENSG00000260545.1		0.38508	0.00774292	0.023268	1	0.983318700614574	AML-MRC(3)_T	0	0
ENSG00000254703.2	SENCR	0.38507	3.39009e-05	0.00019584	1	0.999122036874451	AML-MRC(3)_T	0	0
ENSG00000245293.3	CYP2U1-AS1	0.38477	0.00790414	0.023666	1	0.985074626865672	AML-MRC(3)_T	0	0
ENSG00000252951.1	RNA5SP165	0.38472	0.249259	0.38258	0.364705882352941	0.323090430201932	AML-MRC(3)_T	0	0
ENSG00000234129.8	HCCS-DT	0.38469	8.0119e-08	7.9001e-07	1	0.997366110623354	AML-MRC(3)_T	0	0
ENSG00000108370.17	RGS9	0.3845	0.00640805	0.019806	1	0.997366110623354	AML-MRC(3)_T	0	1
ENSG00000126218.12	F10	0.38446	0.0377911	0.087011	0.929411764705882	0.801580333625988	AML-MRC(3)_T	0	0
ENSG00000156959.9	LHFPL4	0.38415	0.00756757	0.022826	0.941176470588235	0.94468832309043	AML-MRC(3)_T	0	0
ENSG00000118729.12	CASQ2	0.38397	0.307695	0.44674	0.282352941176471	0.231782265144864	AML-MRC(3)_T	0	0
ENSG00000197818.12	SLC9A8	0.38394	4.02152e-10	5.8859e-09	1	1	AML-MRC(3)_T	0	0
ENSG00000240905.3	RN7SL798P	0.3839	0.0191488	0.049944	0.976470588235294	0.964881474978051	AML-MRC(3)_T	0	0
ENSG00000275489.2	C17orf98	0.38388	0.0869812	0.16979	0.6	0.602282704126427	AML-MRC(3)_T	0	0
ENSG00000286411.1		0.38385	0.136013	0.24158	0.752941176470588	0.623353819139596	AML-MRC(3)_T	0	0
ENSG00000270074.1		0.3838	0.151892	0.26332	0.564705882352941	0.46180860403863	AML-MRC(3)_T	0	0
ENSG00000267605.7		0.38379	0.0143211	0.039043	0.929411764705882	0.877963125548727	AML-MRC(3)_T	0	0
ENSG00000275332.1		0.38372	0.0124409	0.034667	0.847058823529412	0.840210711150132	AML-MRC(3)_T	0	0
ENSG00000257594.4	GALNT4	0.38367	0.000550223	0.0023477	0.976470588235294	0.952589991220369	AML-MRC(3)_T	0	0
ENSG00000254775.2		0.38359	0.338256	0.47813	0.270588235294118	0.208955223880597	AML-MRC(3)_T	0	0
ENSG00000117528.14	ABCD3	0.38355	2.47448e-10	3.7469e-09	1	1	AML-MRC(3)_T	0	0
ENSG00000260493.1	E2F5-DT	0.38353	0.00737765	0.022333	0.917647058823529	0.865671641791045	AML-MRC(3)_T	0	0
ENSG00000225948.2	LINC02648	0.38352	0.0138847	0.038039	0.988235294117647	0.945566286215979	AML-MRC(3)_T	0	0
ENSG00000133812.16	SBF2	0.38345	5.09814e-06	3.5275e-05	1	1	AML-MRC(3)_T	0	0
ENSG00000076944.16	STXBP2	0.38342	9.11432e-07	7.2824e-06	1	1	AML-MRC(3)_T	0	0
ENSG00000237172.4	B3GNT9	0.38338	0.000384759	0.0017148	1	0.995610184372256	AML-MRC(3)_T	0	0
ENSG00000223039.1	RN7SKP268	0.38323	0.312288	0.45143	0.329411764705882	0.238805970149254	AML-MRC(3)_T	0	0
ENSG00000223584.1	TVP23CP1	0.38323	0.0842106	0.16546	0.894117647058824	0.804214223002634	AML-MRC(3)_T	0	0
ENSG00000260737.6	LINC01227	0.38323	0.0685799	0.14058	0.752941176470588	0.688323090430202	AML-MRC(3)_T	0	0
ENSG00000129625.13	REEP5	0.38311	1.4984e-05	9.3313e-05	1	1	AML-MRC(3)_T	0	0
ENSG00000234174.1		0.38304	0.00529396	0.016849	0.988235294117647	0.906935908691835	AML-MRC(3)_T	0	0
ENSG00000229980.5	TOB1-AS1	0.383	0.000270791	0.0012553	1	0.994732221246708	AML-MRC(3)_T	0	0
ENSG00000238840.1		0.383	0.0779039	0.15566	0.835294117647059	0.689201053555751	AML-MRC(3)_T	0	0
ENSG00000250983.1	FAM76AP1	0.3829	0.0849291	0.16659	0.611764705882353	0.556628621597893	AML-MRC(3)_T	0	0
ENSG00000140398.14	NEIL1	0.38287	3.59127e-05	0.00020639	1	0.999122036874451	AML-MRC(3)_T	0	1
ENSG00000271833.1		0.3828	0.0086289	0.025485	0.941176470588235	0.899912203687445	AML-MRC(3)_T	0	0
ENSG00000213113.3	TUBB8P8	0.38278	0.16571	0.28146	0.435294117647059	0.385425812115891	AML-MRC(3)_T	0	0
ENSG00000254786.1		0.38278	0.0127574	0.035428	0.952941176470588	0.886742756804214	AML-MRC(3)_T	0	0
ENSG00000225420.1		0.3827	0.0434921	0.097478	0.823529411764706	0.842844600526778	AML-MRC(3)_T	0	0
ENSG00000136167.15	LCP1	0.38263	5.69485e-09	6.9105e-08	1	1	AML-MRC(3)_T	0	0
ENSG00000277586.4	NEFL	0.38253	0.0970935	0.18512	0.929411764705882	0.826163301141352	AML-MRC(3)_T	0	0
ENSG00000232259.1		0.38252	0.0270769	0.066259	0.870588235294118	0.886742756804214	AML-MRC(3)_T	0	0
ENSG00000196227.11	FAM217B	0.38249	2.05311e-08	2.2572e-07	1	1	AML-MRC(3)_T	0	0
ENSG00000152465.18	NMT2	0.3824	0.000221906	0.0010499	1	1	AML-MRC(3)_T	0	0
ENSG00000260923.7	LINC02193	0.38232	9.5799e-05	0.00049628	1	0.993854258121159	AML-MRC(3)_T	0	0
ENSG00000228034.1	HMGN2P21	0.38217	0.0148283	0.040248	0.917647058823529	0.812115891132572	AML-MRC(3)_T	0	0
ENSG00000287150.1		0.38217	0.259696	0.39425	0.352941176470588	0.394205443371378	AML-MRC(3)_T	0	0
ENSG00000286369.1		0.38216	0.00810343	0.024174	1	0.998244073748903	AML-MRC(3)_T	0	0
ENSG00000100031.19	GGT1	0.38207	0.00364216	0.012219	1	0.987708516242318	AML-MRC(3)_T	1	0
ENSG00000137831.15	UACA	0.38204	0.0259567	0.064	1	0.994732221246708	AML-MRC(3)_T	0	0
ENSG00000072163.20	LIMS2	0.38191	0.00857131	0.025347	1	0.999122036874451	AML-MRC(3)_T	0	0
ENSG00000270655.1		0.38189	0.289209	0.42694	0.305882352941176	0.240561896400351	AML-MRC(3)_T	0	0
ENSG00000250031.1	PTPN11P2	0.38184	0.00297681	0.010261	1	0.993854258121159	AML-MRC(3)_T	0	0
ENSG00000169064.13	ZBBX	0.38181	0.0619038	0.12943	0.788235294117647	0.784021071115013	AML-MRC(3)_T	0	0
ENSG00000185013.16	NT5C1B	0.38178	0.00459849	0.01492	0.964705882352941	0.884986830553117	AML-MRC(3)_T	0	0
ENSG00000267053.8		0.38177	0.0139582	0.038184	0.964705882352941	0.894644424934153	AML-MRC(3)_T	0	0
ENSG00000148019.14	CEP78	0.38175	1.30734e-08	1.4802e-07	1	1	AML-MRC(3)_T	0	0
ENSG00000072571.20	HMMR	0.38171	0.00205123	0.0074579	1	1	AML-MRC(3)_T	0	0
ENSG00000066777.9	ARFGEF1	0.38169	2.5619e-10	3.8683e-09	1	1	AML-MRC(3)_T	0	0
ENSG00000070159.14	PTPN3	0.38161	0.155725	0.26848	0.835294117647059	0.726953467954346	AML-MRC(3)_T	0	0
ENSG00000236848.2	RPL23AP95	0.38142	0.000142316	0.00070616	1	0.956101843722564	AML-MRC(3)_T	0	0
ENSG00000281016.1		0.3814	0.0119842	0.033609	0.964705882352941	0.832309043020193	AML-MRC(3)_T	0	0
ENSG00000269425.1		0.38139	0.00217401	0.0078372	0.952941176470588	0.913081650570676	AML-MRC(3)_T	0	0
ENSG00000256229.8	ZNF486	0.38136	0.00801658	0.02395	1	0.997366110623354	AML-MRC(3)_T	0	1
ENSG00000280038.1	DNM1P41	0.38123	0.266989	0.40238	0.329411764705882	0.231782265144864	AML-MRC(3)_T	0	0
ENSG00000159871.15	LYPD5	0.3812	0.0115647	0.032635	0.976470588235294	0.968393327480246	AML-MRC(3)_T	0	0
ENSG00000186810.8	CXCR3	0.3812	0.0158894	0.042678	1	0.999122036874451	AML-MRC(3)_T	1	0
ENSG00000252942.1	RNA5SP290	0.38103	0.0510625	0.11099	0.823529411764706	0.716417910447761	AML-MRC(3)_T	0	0
ENSG00000228097.1	MTATP6P11	0.38102	0.0106378	0.030432	0.976470588235294	0.972783143107989	AML-MRC(3)_T	0	0
ENSG00000268942.2	CKS1BP3	0.381	0.0241322	0.060375	0.741176470588235	0.742756804214223	AML-MRC(3)_T	0	0
ENSG00000279927.1		0.38098	0.0782149	0.15613	0.658823529411765	0.533801580333626	AML-MRC(3)_T	0	0
ENSG00000128245.15	YWHAH	0.3809	8.12064e-11	1.3282e-09	1	1	AML-MRC(3)_T	0	0
ENSG00000236530.2	KPNA2P1	0.3808	0.0117441	0.033058	0.952941176470588	0.941176470588235	AML-MRC(3)_T	0	0
ENSG00000258556.1	LINC02322	0.38074	0.0817302	0.16163	0.658823529411765	0.53116769095698	AML-MRC(3)_T	0	0
ENSG00000275389.1		0.38058	0.0196672	0.051045	0.882352941176471	0.756804214223003	AML-MRC(3)_T	0	0
ENSG00000255503.1	LINC02951	0.38055	0.0315899	0.075154	0.882352941176471	0.781387181738367	AML-MRC(3)_T	0	0
ENSG00000166049.11	PASD1	0.38051	0.465931	0.59958	0.141176470588235	0.174714661984197	AML-MRC(3)_T	0	0
ENSG00000287792.1		0.38051	0.225711	0.35572	0.482352941176471	0.456540825285338	AML-MRC(3)_T	0	0
ENSG00000167858.13	TEKT1	0.38036	0.0393169	0.089886	0.905882352941176	0.816505706760316	AML-MRC(3)_T	0	0
ENSG00000188383.8	GPAT2P2	0.38035	0.00213566	0.0077186	0.988235294117647	0.973661106233538	AML-MRC(3)_T	0	0
ENSG00000253399.1		0.38027	0.0256469	0.06344	0.858823529411765	0.798068481123793	AML-MRC(3)_T	0	0
ENSG00000283409.1	MIR3662	0.38017	0.0307792	0.073613	0.835294117647059	0.804214223002634	AML-MRC(3)_T	0	0
ENSG00000223764.2	LINC02593	0.37993	0.0498912	0.10895	0.976470588235294	0.98595258999122	AML-MRC(3)_T	0	0
ENSG00000272834.1		0.37992	0.000169878	0.00082555	1	0.99297629499561	AML-MRC(3)_T	0	0
ENSG00000225151.10	GOLGA2P7	0.37985	0.0302482	0.072617	0.988235294117647	0.920983318700615	AML-MRC(3)_T	0	0
ENSG00000100599.16	RIN3	0.37982	2.99601e-09	3.8155e-08	1	1	AML-MRC(3)_T	0	0
ENSG00000188641.14	DPYD	0.37982	0.000363277	0.0016298	1	1	AML-MRC(3)_T	0	0
ENSG00000243284.1	VSIG8	0.37982	0.130258	0.23373	0.458823529411765	0.408252853380158	AML-MRC(3)_T	0	0
ENSG00000161653.11	NAGS	0.37974	0.00334433	0.011352	1	0.979806848112379	AML-MRC(3)_T	0	0
ENSG00000236234.1		0.37973	0.00435349	0.014245	1	0.980684811237928	AML-MRC(3)_T	0	0
ENSG00000286113.1		0.37972	0.0133519	0.036808	0.964705882352941	0.967515364354697	AML-MRC(3)_T	0	0
ENSG00000242190.1		0.37967	0.0179875	0.047384	0.858823529411765	0.838454784899034	AML-MRC(3)_T	0	0
ENSG00000230542.6	LINC00102	0.37951	0.00911658	0.026675	1	0.991220368744513	AML-MRC(3)_T	0	0
ENSG00000104320.14	NBN	0.3795	2.57363e-09	3.3123e-08	1	1	AML-MRC(3)_T	0	0
ENSG00000250802.7	ZBED3-AS1	0.37944	0.000457251	0.001997	1	1	AML-MRC(3)_T	0	0
ENSG00000111885.7	MAN1A1	0.37943	0.000279222	0.0012899	1	1	AML-MRC(3)_T	0	0
ENSG00000287200.1		0.37943	0.00129074	0.0049708	0.988235294117647	0.982440737489025	AML-MRC(3)_T	0	0
ENSG00000264377.1	MIR4671	0.37939	0.364332	0.50459	0.258823529411765	0.210711150131694	AML-MRC(3)_T	0	0
ENSG00000251161.4		0.37935	0.000142669	0.00070758	1	0.997366110623354	AML-MRC(3)_T	0	0
ENSG00000258912.2	LINC02316	0.37934	0.00224695	0.0080557	1	0.959613696224759	AML-MRC(3)_T	0	0
ENSG00000215788.11	TNFRSF25	0.37933	0.00342356	0.011584	1	1	AML-MRC(3)_T	1	0
ENSG00000167748.11	KLK1	0.37931	0.0253627	0.062858	0.964705882352941	0.962247585601405	AML-MRC(3)_T	0	0
ENSG00000197880.9	MDS2	0.37925	0.0431741	0.096853	0.905882352941176	0.894644424934153	AML-MRC(3)_T	0	0
ENSG00000287603.1		0.37921	0.101702	0.19214	0.882352941176471	0.911325724319579	AML-MRC(3)_T	0	0
ENSG00000279155.1		0.37914	0.000730507	0.0030167	1	0.995610184372256	AML-MRC(3)_T	0	0
ENSG00000253032.1	RNU6-299P	0.37911	0.435084	0.57114	0.247058823529412	0.160667251975417	AML-MRC(3)_T	0	0
ENSG00000165195.16	PIGA	0.37905	8.28643e-05	0.00043511	1	1	AML-MRC(3)_T	0	0
ENSG00000197790.1	OR52M1	0.37899	0.399724	0.53882	0.329411764705882	0.218612818261633	AML-MRC(3)_T	0	0
ENSG00000161609.10	KASH5	0.37898	0.11987	0.21888	0.752941176470588	0.794556628621598	AML-MRC(3)_T	0	0
ENSG00000165370.3	GPR101	0.37898	0.235124	0.36641	0.329411764705882	0.355575065847234	AML-MRC(3)_T	0	0
ENSG00000219565.2	ZPR1P1	0.37893	0.00702148	0.021428	0.929411764705882	0.936786654960492	AML-MRC(3)_T	0	0
ENSG00000272841.1	MAP3K4-AS1	0.37892	0.000564761	0.002402	1	0.999122036874451	AML-MRC(3)_T	0	0
ENSG00000166484.20	MAPK7	0.3789	5.76144e-05	0.00031435	1	1	AML-MRC(3)_T	0	0
ENSG00000112144.16	CILK1	0.37878	1.83897e-06	1.3829e-05	1	1	AML-MRC(3)_T	0	0
ENSG00000271096.1	SUMO2P14	0.37877	0.445236	0.58072	0.305882352941176	0.274802458296752	AML-MRC(3)_T	0	0
ENSG00000176896.8	TCEANC	0.37871	1.98456e-08	2.1903e-07	1	1	AML-MRC(3)_T	0	0
ENSG00000228252.9	COL6A4P2	0.37863	0.0391657	0.089593	0.988235294117647	0.979806848112379	AML-MRC(3)_T	0	0
ENSG00000277246.1		0.37851	0.000918997	0.0036887	0.988235294117647	0.959613696224759	AML-MRC(3)_T	0	0
ENSG00000072274.13	TFRC	0.3785	0.000140822	0.00070014	1	1	AML-MRC(3)_T	1	0
ENSG00000179362.14	HMGN2P46	0.3785	0.000538474	0.0023022	1	0.994732221246708	AML-MRC(3)_T	0	0
ENSG00000179934.7	CCR8	0.37841	0.0849998	0.1667	0.870588235294118	0.810359964881475	AML-MRC(3)_T	0	0
ENSG00000280003.1		0.37836	0.00143991	0.0054722	1	0.974539069359087	AML-MRC(3)_T	0	0
ENSG00000206899.1	RNU6-36P	0.37833	0.00652553	0.020117	0.952941176470588	0.86215978928885	AML-MRC(3)_T	0	0
ENSG00000284672.1		0.37829	0.341461	0.48126	0.317647058823529	0.203687445127305	AML-MRC(3)_T	0	0
ENSG00000103995.14	CEP152	0.37825	5.83808e-07	4.8367e-06	1	1	AML-MRC(3)_T	0	0
ENSG00000198223.17	CSF2RA	0.37824	0.000575501	0.0024408	1	1	AML-MRC(3)_T	1	0
ENSG00000128805.15	ARHGAP22	0.37823	0.00397831	0.013182	1	0.999122036874451	AML-MRC(3)_T	0	0
ENSG00000165097.16	KDM1B	0.37799	5.07511e-09	6.2171e-08	1	1	AML-MRC(3)_T	0	0
ENSG00000125245.13	GPR18	0.37784	0.00120403	0.0046776	1	0.999122036874451	AML-MRC(3)_T	0	0
ENSG00000164778.4	EN2	0.37783	0.259667	0.39422	0.211764705882353	0.337137840210711	AML-MRC(3)_T	0	1
ENSG00000222383.1	RNA5SP203	0.37776	0.000963037	0.0038437	1	0.949078138718174	AML-MRC(3)_T	0	0
ENSG00000206832.1	RNU6V	0.37773	0.00892996	0.026229	0.905882352941176	0.933274802458297	AML-MRC(3)_T	0	0
ENSG00000287936.1		0.3777	0.0114217	0.032285	0.929411764705882	0.918349429323968	AML-MRC(3)_T	0	0
ENSG00000252489.1	RNU6-197P	0.37769	0.354927	0.49505	0.376470588235294	0.313432835820896	AML-MRC(3)_T	0	0
ENSG00000169224.13	GCSAML	0.37766	0.0436347	0.097741	1	0.996488147497805	AML-MRC(3)_T	0	0
ENSG00000029153.14	BMAL2	0.37754	0.000652289	0.0027308	1	1	AML-MRC(3)_T	0	1
ENSG00000254231.3	WWP1-AS1	0.37745	0.000146144	0.00072228	1	0.990342405618964	AML-MRC(3)_T	0	0
ENSG00000223027.1		0.37743	0.0848949	0.16654	0.741176470588235	0.769095697980685	AML-MRC(3)_T	0	0
ENSG00000213090.2	SCYL2P1	0.37736	4.38943e-05	0.00024659	1	0.996488147497805	AML-MRC(3)_T	0	0
ENSG00000132031.13	MATN3	0.37733	0.109291	0.20333	0.694117647058824	0.669885864793679	AML-MRC(3)_T	0	0
ENSG00000091436.17	MAP3K20	0.37728	0.00125825	0.0048607	1	1	AML-MRC(3)_T	0	0
ENSG00000143278.5	F13B	0.37727	0.345289	0.48518	0.294117647058824	0.215978928884987	AML-MRC(3)_T	0	0
ENSG00000224963.3	ECMXP	0.37727	0.41007	0.54863	0.235294117647059	0.194907813871817	AML-MRC(3)_T	0	0
ENSG00000274591.1		0.3772	0.0488871	0.1072	0.870588235294118	0.852502194907814	AML-MRC(3)_T	0	0
ENSG00000280378.1		0.37718	0.000103322	0.00053062	1	0.999122036874451	AML-MRC(3)_T	0	0
ENSG00000170426.2	SDR9C7	0.37716	0.18372	0.30435	0.352941176470588	0.37928007023705	AML-MRC(3)_T	0	0
ENSG00000235358.2	SCMH1-DT	0.37716	0.0199432	0.051623	0.976470588235294	0.921861281826163	AML-MRC(3)_T	0	0
ENSG00000141404.17	GNAL	0.37714	9.03139e-06	5.9113e-05	1	0.997366110623354	AML-MRC(3)_T	0	0
ENSG00000241288.8	LINC02614	0.37713	0.00309291	0.010605	1	0.988586479367867	AML-MRC(3)_T	0	0
ENSG00000255410.2		0.37711	0.0243457	0.060802	0.929411764705882	0.893766461808604	AML-MRC(3)_T	0	0
ENSG00000198857.3	HSD3BP5	0.37703	0.0347849	0.081351	0.905882352941176	0.84108867427568	AML-MRC(3)_T	0	0
ENSG00000244723.3	ASLP1	0.37697	3.22465e-05	0.0001873	1	0.999122036874451	AML-MRC(3)_T	0	0
ENSG00000182463.16	TSHZ2	0.37686	0.04456	0.099353	1	0.975417032484636	AML-MRC(3)_T	0	1
ENSG00000140678.17	ITGAX	0.37673	0.00202321	0.0073674	1	1	AML-MRC(3)_T	1	0
ENSG00000202414.1		0.37664	0.148181	0.25841	0.447058823529412	0.42054433713784	AML-MRC(3)_T	0	0
ENSG00000115457.10	IGFBP2	0.3766	0.0508913	0.11068	1	0.997366110623354	AML-MRC(3)_T	0	0
ENSG00000234663.7	LINC01934	0.3766	0.00895525	0.026288	1	0.996488147497805	AML-MRC(3)_T	0	0
ENSG00000129009.13	ISLR	0.37655	0.299361	0.43803	0.611764705882353	0.525021949078139	AML-MRC(3)_T	1	0
ENSG00000173171.14	MTX1	0.37654	1.72701e-14	4.6557e-13	1	1	AML-MRC(3)_T	0	0
ENSG00000249379.2	GCLC-AS1	0.37653	0.00307776	0.010565	1	0.979806848112379	AML-MRC(3)_T	0	0
ENSG00000280143.1		0.37652	0.123941	0.22479	0.505882352941176	0.428446005267779	AML-MRC(3)_T	0	0
ENSG00000234193.1	ACSL3-AS1	0.37651	0.00749485	0.022643	0.988235294117647	0.983318700614574	AML-MRC(3)_T	0	0
ENSG00000224717.1	LEMD1-DT	0.37647	0.157384	0.27056	0.541176470588235	0.424056189640035	AML-MRC(3)_T	0	0
ENSG00000272293.1		0.37647	0.430786	0.56752	0.247058823529412	0.161545215100966	AML-MRC(3)_T	0	0
ENSG00000232754.1		0.37636	0.00587447	0.018383	0.964705882352941	0.941176470588235	AML-MRC(3)_T	0	0
ENSG00000226767.1		0.37631	0.357081	0.49704	0.258823529411765	0.226514486391572	AML-MRC(3)_T	0	0
ENSG00000104497.14	SNX16	0.37618	3.37718e-10	5.0015e-09	1	1	AML-MRC(3)_T	0	0
ENSG00000273524.1		0.37613	0.117516	0.21556	0.611764705882353	0.539947322212467	AML-MRC(3)_T	0	0
ENSG00000263063.1		0.3761	0.0642856	0.13337	0.647058823529412	0.609306409130816	AML-MRC(3)_T	0	0
ENSG00000215049.3	PRDX2P1	0.37602	0.0243127	0.060727	0.964705882352941	0.887620719929763	AML-MRC(3)_T	0	0
ENSG00000269220.1	LINC00528	0.37592	2.79009e-05	0.0001644	1	1	AML-MRC(3)_T	0	0
ENSG00000240065.8	PSMB9	0.37586	9.83987e-06	6.3785e-05	1	1	AML-MRC(3)_T	0	0
ENSG00000278916.1	CEP83-DT	0.37571	0.000594221	0.0025122	1	0.992098331870061	AML-MRC(3)_T	0	0
ENSG00000229608.1	GOLGA2P4	0.37567	0.150257	0.26112	0.588235294117647	0.532045654082529	AML-MRC(3)_T	0	0
ENSG00000252614.1	RNU6-807P	0.37562	0.0019516	0.007136	1	0.961369622475856	AML-MRC(3)_T	0	0
ENSG00000185818.8	NAT8L	0.37537	0.0300021	0.072116	1	0.993854258121159	AML-MRC(3)_T	0	0
ENSG00000279561.2		0.37536	0.00480677	0.0155	1	0.981562774363477	AML-MRC(3)_T	0	0
ENSG00000203783.5	PRR9	0.37535	0.443927	0.57935	0.270588235294118	0.223002633889377	AML-MRC(3)_T	0	0
ENSG00000277391.1	MIR6881	0.37531	0.240206	0.37252	0.352941176470588	0.286215978928885	AML-MRC(3)_T	0	0
ENSG00000252552.1	RNU6-307P	0.37528	0.0210655	0.053975	0.905882352941176	0.801580333625988	AML-MRC(3)_T	0	0
ENSG00000201376.1		0.37521	0.00894508	0.026266	0.941176470588235	0.920105355575066	AML-MRC(3)_T	0	0
ENSG00000251536.2		0.37514	0.384066		0.305882352941176	0.181738366988586	AML-MRC(3)_T	0	0
ENSG00000267515.1		0.37502	0.0652398	0.13491	0.8	0.690079016681299	AML-MRC(3)_T	0	0
ENSG00000287644.1		0.37502	0.00181805	0.0067077	1	0.99297629499561	AML-MRC(3)_T	0	0
ENSG00000162894.12	FCMR	0.37497	0.00409346	0.013512	1	1	AML-MRC(3)_T	0	0
ENSG00000255122.1		0.37497	0.00706448	0.02154	1	0.95171202809482	AML-MRC(3)_T	0	0
ENSG00000258742.6	LINC02833	0.37497	0.193828	0.31692	0.494117647058824	0.383669885864794	AML-MRC(3)_T	0	0
ENSG00000286527.1		0.37492	0.0952803	0.18243	0.752941176470588	0.549604916593503	AML-MRC(3)_T	0	0
ENSG00000225676.2		0.37487	0.213133	0.34046	0.458823529411765	0.467954345917471	AML-MRC(3)_T	0	0
ENSG00000233153.6	UBE2E2-DT	0.37484	0.11663	0.21428	0.658823529411765	0.528533801580334	AML-MRC(3)_T	0	0
ENSG00000165192.14	ASB11	0.3748	0.0528471	0.1141	0.823529411764706	0.798068481123793	AML-MRC(3)_T	0	0
ENSG00000173728.11	C1orf100	0.37478	0.0058605	0.018348	0.976470588235294	0.962247585601405	AML-MRC(3)_T	0	0
ENSG00000212567.1		0.37476	0.0213909	0.05469	0.905882352941176	0.859525899912204	AML-MRC(3)_T	0	0
ENSG00000111674.9	ENO2	0.3746	0.000469191	0.002042	1	1	AML-MRC(3)_T	0	0
ENSG00000236118.1		0.3746	0.229673	0.36035	0.764705882352941	0.529411764705882	AML-MRC(3)_T	0	0
ENSG00000124743.6	KLHL31	0.37453	0.00697502	0.0213	1	0.969271290605795	AML-MRC(3)_T	0	0
ENSG00000270394.4		0.37453	0.406829	0.54558	0.223529411764706	0.26865671641791	AML-MRC(3)_T	0	0
ENSG00000185837.3	HDHD5-AS1	0.37443	0.0774586	0.15501	0.623529411764706	0.593503072870939	AML-MRC(3)_T	0	0
ENSG00000262920.5		0.37425	0.0758335	0.1524	0.670588235294118	0.640913081650571	AML-MRC(3)_T	0	0
ENSG00000005102.14	MEOX1	0.37417	0.0485526	0.1066	0.917647058823529	0.844600526777875	AML-MRC(3)_T	0	1
ENSG00000111110.12	PPM1H	0.37414	0.00329774	0.011219	1	1	AML-MRC(3)_T	0	0
ENSG00000143768.13	LEFTY2	0.37408	0.171782	0.28903	0.517647058823529	0.467076382791923	AML-MRC(3)_T	0	0
ENSG00000237004.4	ZNRF2P1	0.37406	8.20809e-05	0.00043123	1	0.999122036874451	AML-MRC(3)_T	0	0
ENSG00000227107.1		0.37405	0.102822	0.19382	0.776470588235294	0.714661984196664	AML-MRC(3)_T	0	0
ENSG00000139832.5	RAB20	0.37397	0.00356846	0.012013	1	1	AML-MRC(3)_T	0	0
ENSG00000171223.6	JUNB	0.37383	0.000848025	0.003439	1	1	AML-MRC(3)_T	0	1
ENSG00000177156.11	TALDO1	0.37383	1.65121e-09	2.195e-08	1	1	AML-MRC(3)_T	0	0
ENSG00000135047.16	CTSL	0.37379	0.0560956	0.11972	1	1	AML-MRC(3)_T	0	0
ENSG00000211459.2	MT-RNR1	0.37379	0.00481432	0.015521	1	1	AML-MRC(3)_T	0	0
ENSG00000287707.1		0.37378	0.0230044	0.058122	0.835294117647059	0.853380158033363	AML-MRC(3)_T	0	0
ENSG00000034152.19	MAP2K3	0.37374	5.08015e-06	3.5176e-05	1	1	AML-MRC(3)_T	0	0
ENSG00000255557.1		0.37368	0.0257675	0.06366	0.976470588235294	0.938542581211589	AML-MRC(3)_T	0	0
ENSG00000222675.1	RNA5SP146	0.37367	0.175676	0.29403	0.470588235294118	0.426690079016681	AML-MRC(3)_T	0	0
ENSG00000245662.4	LINC02211	0.37366	0.0581908	0.12318	0.941176470588235	0.963125548726953	AML-MRC(3)_T	0	0
ENSG00000237553.1		0.37351	0.282256	0.4194	0.341176470588235	0.251097453906936	AML-MRC(3)_T	0	0
ENSG00000234900.1		0.3735	0.220613	0.34979	0.364705882352941	0.316066725197542	AML-MRC(3)_T	0	0
ENSG00000252822.1		0.37348	0.226973	0.35723	0.364705882352941	0.376646180860404	AML-MRC(3)_T	0	0
ENSG00000132749.11	TESMIN	0.37337	5.67714e-07	4.7156e-06	1	1	AML-MRC(3)_T	0	1
ENSG00000005513.10	SOX8	0.37333	0.0658051	0.13589	0.964705882352941	0.942054433713784	AML-MRC(3)_T	0	1
ENSG00000234789.1		0.37332	0.00216015	0.0077938	1	0.964003511852502	AML-MRC(3)_T	0	0
ENSG00000278493.1		0.37332	0.0198816	0.051489	0.941176470588235	0.9657594381036	AML-MRC(3)_T	0	0
ENSG00000259772.6	LINC03034	0.37318	0.000257759	0.001202	1	0.99297629499561	AML-MRC(3)_T	0	0
ENSG00000258748.1	KIF26A-DT	0.37315	0.195248	0.31842	0.541176470588235	0.444249341527656	AML-MRC(3)_T	0	0
ENSG00000104974.12	LILRA1	0.37309	0.0079621	0.023807	1	1	AML-MRC(3)_T	1	0
ENSG00000249493.1	ANKRD20A18P	0.37305	0.136124	0.24176	0.670588235294118	0.651448639157155	AML-MRC(3)_T	0	0
ENSG00000145916.19	RMND5B	0.37302	2.72118e-07	2.4222e-06	1	1	AML-MRC(3)_T	0	0
ENSG00000226668.5		0.373	0.434037	0.57025	0.235294117647059	0.208077260755048	AML-MRC(3)_T	0	0
ENSG00000232110.8		0.37296	0.00954141	0.027716	0.929411764705882	0.884108867427568	AML-MRC(3)_T	0	0
ENSG00000015285.11	WAS	0.37294	9.38286e-10	1.296e-08	1	1	AML-MRC(3)_T	0	0
ENSG00000168237.18	GLYCTK	0.37288	6.28683e-07	5.1741e-06	1	1	AML-MRC(3)_T	0	0
ENSG00000138944.8	SHISAL1	0.37274	0.199686	0.32413	0.717647058823529	0.675153643546971	AML-MRC(3)_T	0	0
ENSG00000228078.1	HLA-U	0.37251	0.0219578	0.055898	0.952941176470588	0.906057945566286	AML-MRC(3)_T	0	0
ENSG00000119917.14	IFIT3	0.3725	0.0409756	0.092868	1	0.999122036874451	AML-MRC(3)_T	0	0
ENSG00000120669.16	SOHLH2	0.37239	0.0283298	0.068805	0.988235294117647	0.913081650570676	AML-MRC(3)_T	0	1
ENSG00000271858.5		0.37237	0.0312158	0.074474	0.741176470588235	0.70324846356453	AML-MRC(3)_T	0	0
ENSG00000216915.2	GPR89P	0.37233	0.0453921	0.10092	0.858823529411765	0.807726075504829	AML-MRC(3)_T	0	0
ENSG00000275880.1	NAXD-AS1	0.37231	0.00122688	0.004756	0.964705882352941	0.95171202809482	AML-MRC(3)_T	0	0
ENSG00000208023.3	MIR185	0.37227	0.124967	0.22616	0.505882352941176	0.467076382791923	AML-MRC(3)_T	0	0
ENSG00000276317.1		0.37225	0.0177284	0.046794	0.976470588235294	0.964881474978051	AML-MRC(3)_T	0	0
ENSG00000256596.1		0.37207	0.118589	0.21701	0.541176470588235	0.470588235294118	AML-MRC(3)_T	0	0
ENSG00000286640.1		0.37207	0.101508	0.19187	0.8	0.791922739244952	AML-MRC(3)_T	0	0
ENSG00000206931.1	RNU6-1042P	0.37204	0.169323	0.28591	0.4	0.436347673397717	AML-MRC(3)_T	0	0
ENSG00000270666.1		0.37204	0.255618	0.38978	0.317647058823529	0.258121158911326	AML-MRC(3)_T	0	0
ENSG00000177992.10	SPATA31E1	0.37184	0.325154	0.46468	0.388235294117647	0.392449517120281	AML-MRC(3)_T	0	0
ENSG00000143429.10	LSP1P4	0.37171	0.0617125	0.12911	0.952941176470588	0.892010535557507	AML-MRC(3)_T	0	0
ENSG00000131236.18	CAP1	0.3717	8.10456e-12	1.5452e-10	1	1	AML-MRC(3)_T	0	0
ENSG00000197165.11	SULT1A2	0.37168	0.00417416	0.013743	1	0.98595258999122	AML-MRC(3)_T	0	0
ENSG00000163286.9	ALPG	0.37159	0.249937	0.38338	0.411764705882353	0.361720807726076	AML-MRC(3)_T	0	0
ENSG00000154114.12	TBCEL	0.37157	7.6709e-06	5.1002e-05	1	1	AML-MRC(3)_T	0	0
ENSG00000230969.2	LINC02090	0.37157	0.175548	0.29395	0.482352941176471	0.396839332748025	AML-MRC(3)_T	0	0
ENSG00000262905.1		0.37156	0.00306627	0.010528	1	0.9657594381036	AML-MRC(3)_T	0	0
ENSG00000265768.1	MIR4506	0.37155	0.441231		0.2	0.161545215100966	AML-MRC(3)_T	0	0
ENSG00000260033.1		0.37137	0.0377385	0.086923	0.870588235294118	0.860403863037752	AML-MRC(3)_T	0	0
ENSG00000229162.1	RUNX3-AS1	0.37131	0.0300136	0.072127	1	0.927129060579456	AML-MRC(3)_T	0	0
ENSG00000201680.1		0.37127	0.0796187	0.1583	0.670588235294118	0.626865671641791	AML-MRC(3)_T	0	0
ENSG00000204516.10	MICB	0.37123	3.56421e-10	5.2564e-09	1	1	AML-MRC(3)_T	1	0
ENSG00000277342.1		0.37116	0.000330299	0.0014991	1	0.988586479367867	AML-MRC(3)_T	0	0
ENSG00000225907.1	RPS27P16	0.37109	0.0360817	0.083748	0.894117647058824	0.846356453028973	AML-MRC(3)_T	0	0
ENSG00000076043.11	REXO2	0.37105	1.65792e-06	1.2584e-05	1	1	AML-MRC(3)_T	0	0
ENSG00000231261.1	HMGN2P10	0.37105	0.0796736	0.15835	0.541176470588235	0.509218612818262	AML-MRC(3)_T	0	0
ENSG00000232693.2		0.37095	0.101337	0.1916	0.741176470588235	0.748024582967515	AML-MRC(3)_T	0	0
ENSG00000085514.16	PILRA	0.37094	0.00161115	0.0060255	1	1	AML-MRC(3)_T	1	0
ENSG00000279833.1		0.37091	0.000864563	0.0034957	1	0.995610184372256	AML-MRC(3)_T	0	0
ENSG00000264958.2	ALOX12P1	0.37087	0.0444456	0.099144	0.670588235294118	0.692712906057946	AML-MRC(3)_T	0	0
ENSG00000232878.3	DPYD-AS1	0.37077	0.0206318	0.053091	1	0.938542581211589	AML-MRC(3)_T	0	0
ENSG00000028839.10	TBPL1	0.37075	1.69281e-10	2.6386e-09	1	1	AML-MRC(3)_T	0	1
ENSG00000251652.1		0.37069	0.345399	0.4853	0.494117647058824	0.429323968393327	AML-MRC(3)_T	0	0
ENSG00000201794.1	RN7SKP130	0.37066	0.15105	0.26217	0.588235294117647	0.507462686567164	AML-MRC(3)_T	0	0
ENSG00000151729.11	SLC25A4	0.37063	0.000278006	0.001285	1	0.998244073748903	AML-MRC(3)_T	0	0
ENSG00000280086.1		0.3706	0.192047	0.31472	0.447058823529412	0.418788410886743	AML-MRC(3)_T	0	0
ENSG00000224579.1		0.37055	0.0314592	0.074902	0.976470588235294	0.956979806848112	AML-MRC(3)_T	0	0
ENSG00000140506.17	LMAN1L	0.37054	0.133808	0.23849	0.588235294117647	0.52414398595259	AML-MRC(3)_T	0	0
ENSG00000167286.10	CD3D	0.37054	0.0224496	0.056927	1	0.999122036874451	AML-MRC(3)_T	1	0
ENSG00000267046.1	E2F3P1	0.37052	0.0208376	0.053495	0.976470588235294	0.955223880597015	AML-MRC(3)_T	0	0
ENSG00000107372.13	ZFAND5	0.37051	1.09007e-06	8.5821e-06	1	1	AML-MRC(3)_T	0	1
ENSG00000252620.1	RNU6ATAC24P	0.37047	0.00135491	0.0051888	1	0.987708516242318	AML-MRC(3)_T	0	0
ENSG00000256469.1		0.37042	0.201402	0.32623	0.376470588235294	0.335381913959614	AML-MRC(3)_T	0	0
ENSG00000171595.14	DNAI2	0.3704	0.0130412	0.036092	0.976470588235294	0.933274802458297	AML-MRC(3)_T	0	0
ENSG00000102043.16	MTMR8	0.37034	0.000516199	0.0022181	1	0.98595258999122	AML-MRC(3)_T	0	0
ENSG00000251366.1	DBIP2	0.37034	0.118857	0.21744	0.482352941176471	0.419666374012292	AML-MRC(3)_T	0	0
ENSG00000276136.1		0.37029	0.000232328	0.0010941	1	0.995610184372256	AML-MRC(3)_T	0	0
ENSG00000139350.12	NEDD1	0.37011	3.1294e-12	6.3605e-11	1	1	AML-MRC(3)_T	0	0
ENSG00000267257.1		0.37009	0.246939	0.38017	0.423529411764706	0.325724319578578	AML-MRC(3)_T	0	0
ENSG00000249149.2		0.37005	0.0344946	0.080868	0.741176470588235	0.711150131694469	AML-MRC(3)_T	0	0
ENSG00000260903.3	XKR7	0.36997	0.00569161	0.017918	0.964705882352941	0.956101843722564	AML-MRC(3)_T	0	0
ENSG00000170858.10	LILRP2	0.36991	0.121264	0.2209	0.670588235294118	0.608428446005268	AML-MRC(3)_T	0	0
ENSG00000236990.1		0.36986	0.171979	0.28929	0.458823529411765	0.464442493415277	AML-MRC(3)_T	0	0
ENSG00000174233.11	ADCY6	0.36972	0.0127931	0.035514	1	0.999122036874451	AML-MRC(3)_T	1	0
ENSG00000179428.2	IL6-AS1	0.36965	0.156467	0.26944	0.517647058823529	0.463564530289728	AML-MRC(3)_T	0	0
ENSG00000260025.1	CRIM1-DT	0.3694	0.0926555	0.17851	0.717647058823529	0.644424934152766	AML-MRC(3)_T	0	0
ENSG00000261451.1		0.36931	0.0120452	0.03374	0.976470588235294	0.949956101843723	AML-MRC(3)_T	0	0
ENSG00000220378.3	KRT8P42	0.36928	0.181293	0.30128	0.741176470588235	0.62071992976295	AML-MRC(3)_T	0	0
ENSG00000198924.8	DCLRE1A	0.36924	2.82762e-06	2.0519e-05	1	1	AML-MRC(3)_T	0	0
ENSG00000224565.2	LINC01754	0.36919	0.0966886	0.18453	0.623529411764706	0.60667251975417	AML-MRC(3)_T	0	0
ENSG00000266719.1	MIR4676	0.36919	0.272457	0.40853	0.294117647058824	0.273924495171203	AML-MRC(3)_T	0	0
ENSG00000226200.7	SGMS1-AS1	0.36918	5.83952e-07	4.8369e-06	1	1	AML-MRC(3)_T	0	0
ENSG00000225196.2	RPL10P17	0.36912	0.118358	0.21667	0.470588235294118	0.486391571553995	AML-MRC(3)_T	0	0
ENSG00000232774.8	LINC03033	0.3691	0.00256195	0.0090235	1	0.976294995610184	AML-MRC(3)_T	0	0
ENSG00000102057.10	KCND1	0.36909	4.37817e-06	3.0778e-05	1	1	AML-MRC(3)_T	0	0
ENSG00000189283.10	FHIT	0.36907	0.000149881	0.00073886	1	1	AML-MRC(3)_T	0	0
ENSG00000287276.1	CNTNAP3P7	0.36878	0.119352	0.21814	0.717647058823529	0.692712906057946	AML-MRC(3)_T	0	0
ENSG00000005249.13	PRKAR2B	0.36867	0.00602244	0.018779	1	1	AML-MRC(3)_T	0	0
ENSG00000223396.4	RPS10P7	0.36861	2.36381e-07	2.1277e-06	1	1	AML-MRC(3)_T	0	0
ENSG00000116191.17	RALGPS2	0.36854	0.000424381	0.0018716	1	1	AML-MRC(3)_T	0	0
ENSG00000279619.1		0.36853	0.00442799	0.014447	0.976470588235294	0.940298507462687	AML-MRC(3)_T	0	0
ENSG00000279113.1		0.3685	0.234175	0.36557	0.505882352941176	0.428446005267779	AML-MRC(3)_T	0	0
ENSG00000214188.9	ST7-OT4	0.36848	0.0939427	0.18042	0.870588235294118	0.835820895522388	AML-MRC(3)_T	0	0
ENSG00000248682.1	ARHGAP22-IT1	0.36844	0.0871189	0.17001	0.788235294117647	0.647058823529412	AML-MRC(3)_T	0	0
ENSG00000168813.17	ZNF507	0.3684	1.43661e-05	8.9714e-05	1	1	AML-MRC(3)_T	0	1
ENSG00000274225.1	HEPFAL	0.36839	0.0097885	0.028329	0.917647058823529	0.916593503072871	AML-MRC(3)_T	0	0
ENSG00000227388.3		0.36838	0.00219454	0.0078978	1	0.995610184372256	AML-MRC(3)_T	0	0
ENSG00000079337.16	RAPGEF3	0.36832	0.00125589	0.0048529	1	1	AML-MRC(3)_T	0	1
ENSG00000177294.7	FBXO39	0.36817	0.0568295	0.12094	0.988235294117647	0.929762949956102	AML-MRC(3)_T	0	0
ENSG00000261217.2	BCAP31P1	0.36804	0.0891852	0.17322	0.788235294117647	0.678665496049166	AML-MRC(3)_T	0	0
ENSG00000229044.1		0.36801	0.0197579	0.051239	0.882352941176471	0.834064969271291	AML-MRC(3)_T	0	0
ENSG00000280119.1		0.368	0.0354459	0.082615	1	0.956101843722564	AML-MRC(3)_T	0	0
ENSG00000258805.2	ADIPOR1P2	0.36782	0.0961509	0.18377	0.694117647058824	0.66198419666374	AML-MRC(3)_T	0	0
ENSG00000136160.17	EDNRB	0.36781	0.154565	0.26696	0.929411764705882	0.904302019315189	AML-MRC(3)_T	0	0
ENSG00000181544.15	FANCB	0.36771	3.91249e-08	4.0816e-07	1	1	AML-MRC(3)_T	0	0
ENSG00000284624.1		0.36771	0.0548263	0.11753	0.847058823529412	0.791044776119403	AML-MRC(3)_T	0	0
ENSG00000177201.2	OR2T12	0.36758	0.215421	0.34337	0.505882352941176	0.41352063213345	AML-MRC(3)_T	0	0
ENSG00000196369.11	SRGAP2B	0.36758	0.000102273	0.0005261	1	1	AML-MRC(3)_T	0	0
ENSG00000168070.12	MAJIN	0.36754	0.0691001	0.14142	0.823529411764706	0.738366988586479	AML-MRC(3)_T	0	0
ENSG00000175183.10	CSRP2	0.36754	0.0496128	0.10849	1	0.990342405618964	AML-MRC(3)_T	0	0
ENSG00000118596.12	SLC16A7	0.36749	9.34954e-05	0.00048583	1	1	AML-MRC(3)_T	0	0
ENSG00000121310.17	ECHDC2	0.36725	0.00157996	0.0059266	1	1	AML-MRC(3)_T	0	0
ENSG00000188211.9	NCR3LG1	0.36724	0.00202725	0.0073802	1	1	AML-MRC(3)_T	0	0
ENSG00000163354.15	DCST2	0.36723	0.000156048	0.00076518	1	0.998244073748903	AML-MRC(3)_T	0	0
ENSG00000261668.1		0.36716	0.120771	0.22016	0.788235294117647	0.642669007901668	AML-MRC(3)_T	0	0
ENSG00000269565.1	GPR32P1	0.36713	0.348677	0.48877	0.352941176470588	0.340649692712906	AML-MRC(3)_T	0	0
ENSG00000267311.1		0.3671	0.10631	0.19895	0.811764705882353	0.761194029850746	AML-MRC(3)_T	0	0
ENSG00000286116.1		0.36707	0.0108257	0.03088	1	0.999122036874451	AML-MRC(3)_T	0	0
ENSG00000233673.7	ANAPC1P1	0.36706	0.00256635	0.0090352	1	0.986830553116769	AML-MRC(3)_T	0	0
ENSG00000272371.1		0.36685	0.0221172	0.05623	0.811764705882353	0.764705882352941	AML-MRC(3)_T	0	0
ENSG00000115297.11	TLX2	0.36678	0.0617222	0.12913	0.858823529411765	0.853380158033363	AML-MRC(3)_T	0	1
ENSG00000261250.1		0.36675	0.258203	0.39267	0.329411764705882	0.312554872695347	AML-MRC(3)_T	0	0
ENSG00000278998.1		0.36668	0.197404	0.32116	0.423529411764706	0.362598770851624	AML-MRC(3)_T	0	0
ENSG00000203872.7	C6orf163	0.36667	7.36704e-05	0.00039163	1	0.995610184372256	AML-MRC(3)_T	0	0
ENSG00000251779.1		0.36663	0.179058	0.29832	0.435294117647059	0.388059701492537	AML-MRC(3)_T	0	0
ENSG00000233472.1		0.36662	0.177493	0.2963	0.435294117647059	0.38630377524144	AML-MRC(3)_T	0	0
ENSG00000273188.1		0.36659	0.00109832	0.0043137	1	0.999122036874451	AML-MRC(3)_T	0	0
ENSG00000247400.4	DNAJC3-DT	0.36641	0.000163924	0.00079927	1	0.999122036874451	AML-MRC(3)_T	0	0
ENSG00000256155.1	LINC02598	0.36638	0.113919	0.21021	0.670588235294118	0.600526777875329	AML-MRC(3)_T	0	0
ENSG00000196090.12	PTPRT	0.36621	0.383284	0.52311	0.305882352941176	0.292361720807726	AML-MRC(3)_T	0	0
ENSG00000286548.1		0.3662	0.000192839	0.00092433	1	0.997366110623354	AML-MRC(3)_T	0	0
ENSG00000275285.1		0.36618	0.357448	0.49737	0.258823529411765	0.201053555750658	AML-MRC(3)_T	0	0
ENSG00000187763.3	OR2B7P	0.36617	0.154062	0.26627	0.552941176470588	0.501316944688323	AML-MRC(3)_T	0	0
ENSG00000112079.9	STK38	0.36612	1.30633e-08	1.4797e-07	1	1	AML-MRC(3)_T	0	0
ENSG00000281530.1		0.36601	0.0004244	0.0018716	1	0.983318700614574	AML-MRC(3)_T	0	0
ENSG00000212572.1	RNU6-903P	0.36597	0.110329	0.20491	0.6	0.511852502194908	AML-MRC(3)_T	0	0
ENSG00000130164.14	LDLR	0.36591	0.00305248	0.010485	1	1	AML-MRC(3)_T	1	0
ENSG00000211749.1	TRBV23-1	0.36591	0.0399521	0.091063	0.988235294117647	0.936786654960492	AML-MRC(3)_T	0	0
ENSG00000253181.2		0.36585	0.0710962	0.14473	0.611764705882353	0.635645302897278	AML-MRC(3)_T	0	0
ENSG00000169679.15	BUB1	0.36561	0.000231897	0.0010926	1	1	AML-MRC(3)_T	0	0
ENSG00000274494.1	MIR6832	0.36555	0.0101824	0.029317	0.929411764705882	0.870939420544337	AML-MRC(3)_T	0	0
ENSG00000120868.14	APAF1	0.36553	6.26806e-06	4.2419e-05	1	1	AML-MRC(3)_T	0	0
ENSG00000160886.13	LY6K	0.36551	0.248045	0.38132	0.729411764705882	0.618964003511853	AML-MRC(3)_T	1	0
ENSG00000196301.3	HLA-DRB9	0.36543	0.0537189	0.11564	0.823529411764706	0.752414398595259	AML-MRC(3)_T	0	0
ENSG00000225328.2	LINC01594	0.36541	0.318362	0.45769	0.235294117647059	0.240561896400351	AML-MRC(3)_T	0	0
ENSG00000272583.1		0.36536	0.0165196	0.044108	0.964705882352941	0.935030728709394	AML-MRC(3)_T	0	0
ENSG00000171552.14	BCL2L1	0.36533	0.00121537	0.0047161	1	1	AML-MRC(3)_T	0	0
ENSG00000104894.12	CD37	0.36527	2.33978e-08	2.544e-07	1	1	AML-MRC(3)_T	1	0
ENSG00000224521.2		0.36515	0.415214		0.223529411764706	0.173836698858648	AML-MRC(3)_T	0	0
ENSG00000287691.1		0.36503	0.00505042	0.01619	1	0.989464442493415	AML-MRC(3)_T	0	0
ENSG00000254522.1		0.36477	0.165964	0.28175	0.494117647058824	0.502194907813872	AML-MRC(3)_T	0	0
ENSG00000261270.1		0.36473	0.00274021	0.0095625	1	0.994732221246708	AML-MRC(3)_T	0	0
ENSG00000119969.15	HELLS	0.36469	0.000144707	0.00071623	1	1	AML-MRC(3)_T	0	0
ENSG00000251775.1		0.36456	0.0516023	0.11193	0.729411764705882	0.674275680421422	AML-MRC(3)_T	0	0
ENSG00000274697.1	MIR6761	0.36456	0.305867	0.44496	0.341176470588235	0.223002633889377	AML-MRC(3)_T	0	0
ENSG00000256843.1		0.36454	0.169717	0.28645	0.376470588235294	0.44161545215101	AML-MRC(3)_T	0	0
ENSG00000105339.11	DENND3	0.36452	1.09398e-07	1.053e-06	1	1	AML-MRC(3)_T	0	0
ENSG00000261332.1		0.36452	0.0094761	0.027558	0.964705882352941	0.932396839332748	AML-MRC(3)_T	0	0
ENSG00000264112.1		0.36441	0.000136017	0.00067839	1	0.999122036874451	AML-MRC(3)_T	0	0
ENSG00000270000.1		0.36438	0.0339448	0.079773	0.858823529411765	0.770851624231782	AML-MRC(3)_T	0	0
ENSG00000136839.1	OR13C9	0.36437	0.279505	0.41628	0.352941176470588	0.273046532045654	AML-MRC(3)_T	0	0
ENSG00000112941.14	TENT4A	0.36436	2.3968e-07	2.1538e-06	1	1	AML-MRC(3)_T	0	0
ENSG00000144290.17	SLC4A10	0.36435	0.070481	0.14375	0.964705882352941	0.94468832309043	AML-MRC(3)_T	0	1
ENSG00000260426.1		0.36435	0.590569	0.70606	0.164705882352941	0.164179104477612	AML-MRC(3)_T	0	0
ENSG00000284188.2		0.36431	0.127171	0.22939	0.552941176470588	0.477611940298507	AML-MRC(3)_T	0	0
ENSG00000258854.1		0.3643	0.224716	0.35448	0.447058823529412	0.368744512730465	AML-MRC(3)_T	0	0
ENSG00000128573.26	FOXP2	0.36419	0.263468	0.39867	0.611764705882353	0.618086040386304	AML-MRC(3)_T	0	1
ENSG00000167774.2		0.36405	0.056522	0.12045	0.788235294117647	0.600526777875329	AML-MRC(3)_T	0	0
ENSG00000221643.1	SNORA77	0.36399	0.00155656	0.0058523	0.976470588235294	0.975417032484636	AML-MRC(3)_T	0	0
ENSG00000155744.9	HYCC2	0.36397	3.28916e-08	3.4792e-07	1	1	AML-MRC(3)_T	0	0
ENSG00000230953.2		0.36384	0.00499874	0.016043	1	0.98595258999122	AML-MRC(3)_T	0	0
ENSG00000270243.1		0.36381	0.334395	0.47413	0.270588235294118	0.213345039508341	AML-MRC(3)_T	0	0
ENSG00000025708.14	TYMP	0.36365	0.00543803	0.017228	1	1	AML-MRC(3)_T	0	0
ENSG00000259577.2	CERNA1	0.36361	0.00237296	0.0084454	1	0.993854258121159	AML-MRC(3)_T	0	0
ENSG00000272221.1		0.36354	4.45848e-05	0.00025002	1	1	AML-MRC(3)_T	0	0
ENSG00000156802.13	ATAD2	0.3635	2.01098e-05	0.00012191	1	1	AML-MRC(3)_T	0	0
ENSG00000101445.10	PPP1R16B	0.36338	0.0263251	0.064751	1	1	AML-MRC(3)_T	0	0
ENSG00000278171.1		0.36338	0.0975059	0.18575	0.505882352941176	0.523266022827041	AML-MRC(3)_T	0	0
ENSG00000252357.1		0.36332	0.0929975	0.17903	0.517647058823529	0.569798068481124	AML-MRC(3)_T	0	0
ENSG00000269420.5	PLA2G4C-AS1	0.36327	0.311103	0.45015	0.317647058823529	0.280070237050044	AML-MRC(3)_T	0	0
ENSG00000214067.2		0.36323	0.0417964	0.094365	0.858823529411765	0.833187006145742	AML-MRC(3)_T	0	0
ENSG00000163914.5	RHO	0.36319	0.0703698	0.14357	0.729411764705882	0.727831431079895	AML-MRC(3)_T	0	0
ENSG00000131188.12	PRR7	0.36311	0.000354867	0.0015965	1	1	AML-MRC(3)_T	0	0
ENSG00000140525.19	FANCI	0.36298	2.3333e-06	1.7226e-05	1	1	AML-MRC(3)_T	0	0
ENSG00000278420.1	MIR6819	0.36287	0.00537153	0.017047	0.964705882352941	0.949078138718174	AML-MRC(3)_T	0	0
ENSG00000077080.10	ACTL6B	0.36279	0.0813671	0.16109	0.870588235294118	0.807726075504829	AML-MRC(3)_T	0	0
ENSG00000251595.7	ABCA11P	0.36266	0.0143301	0.039063	1	0.928884986830553	AML-MRC(3)_T	0	0
ENSG00000237088.1	RPL7AP48	0.36265	0.105209	0.1973	0.658823529411765	0.591747146619842	AML-MRC(3)_T	0	0
ENSG00000203747.12	FCGR3A	0.36256	0.0432911	0.097074	1	0.997366110623354	AML-MRC(3)_T	1	0
ENSG00000198131.14	ZNF544	0.3624	0.000269455	0.0012502	1	1	AML-MRC(3)_T	0	1
ENSG00000262558.1		0.36237	0.098753	0.18766	0.576470588235294	0.642669007901668	AML-MRC(3)_T	0	0
ENSG00000173757.10	STAT5B	0.36234	2.26937e-13	5.362e-12	1	1	AML-MRC(3)_T	0	1
ENSG00000151470.13	C4orf33	0.36232	2.4486e-09	3.1668e-08	1	1	AML-MRC(3)_T	0	0
ENSG00000257829.1		0.36224	0.30864	0.4477	0.352941176470588	0.281826163301141	AML-MRC(3)_T	0	0
ENSG00000198881.10	ASB12	0.36212	0.00640154	0.019791	1	0.919227392449517	AML-MRC(3)_T	0	0
ENSG00000168234.13	TTC39C	0.36211	7.18921e-07	5.8634e-06	1	1	AML-MRC(3)_T	0	0
ENSG00000236894.3	LINC03028	0.36208	0.0167343	0.044572	1	0.971905179982441	AML-MRC(3)_T	0	0
ENSG00000230923.2	LINC00309	0.36206	0.127653	0.23011	0.8	0.737489025460931	AML-MRC(3)_T	0	0
ENSG00000235806.1		0.36205	0.011771	0.033118	0.988235294117647	0.925373134328358	AML-MRC(3)_T	0	0
ENSG00000254129.1		0.36203	0.0518935	0.11246	0.823529411764706	0.725197541703248	AML-MRC(3)_T	0	0
ENSG00000111057.11	KRT18	0.36197	0.0722549	0.14656	1	0.989464442493415	AML-MRC(3)_T	0	0
ENSG00000198868.3	MTND4LP30	0.36197	0.0199695	0.05167	0.976470588235294	0.995610184372256	AML-MRC(3)_T	0	0
ENSG00000269534.5		0.36185	0.000458781	0.0020032	1	0.979806848112379	AML-MRC(3)_T	0	0
ENSG00000276980.1		0.36181	0.139375	0.24623	0.564705882352941	0.511852502194908	AML-MRC(3)_T	0	0
ENSG00000227619.3		0.36172	0.0848981	0.16654	0.811764705882353	0.74451273046532	AML-MRC(3)_T	0	0
ENSG00000234880.1	LINC00163	0.3617	0.136374	0.2421	0.694117647058824	0.584723441615452	AML-MRC(3)_T	0	0
ENSG00000159588.15	CCDC17	0.36169	4.16626e-05	0.00023592	1	1	AML-MRC(3)_T	0	1
ENSG00000265702.2		0.36169	0.102557	0.19349	0.623529411764706	0.602282704126427	AML-MRC(3)_T	0	0
ENSG00000154511.12	DIPK1A	0.36165	0.000144024	0.00071347	1	0.999122036874451	AML-MRC(3)_T	0	0
ENSG00000084676.15	NCOA1	0.36161	2.45523e-12	5.0704e-11	1	1	AML-MRC(3)_T	0	1
ENSG00000254791.1	FAR1-IT1	0.3616	0.0108318	0.030887	1	0.989464442493415	AML-MRC(3)_T	0	0
ENSG00000287415.1		0.36158	0.254222	0.38829	0.423529411764706	0.409130816505707	AML-MRC(3)_T	0	0
ENSG00000138101.19	DTNB	0.36147	4.03347e-09	5.0207e-08	1	1	AML-MRC(3)_T	0	0
ENSG00000187855.5	ASCL4	0.36144	0.373506	0.51335	0.376470588235294	0.321334503950834	AML-MRC(3)_T	0	1
ENSG00000250982.2	GAPDHP35	0.36143	0.005583	0.017622	1	0.996488147497805	AML-MRC(3)_T	0	0
ENSG00000229436.1		0.36142	0.104925	0.19687	0.988235294117647	0.906935908691835	AML-MRC(3)_T	0	0
ENSG00000237585.1	LINC00407	0.36137	0.162933	0.27797	0.423529411764706	0.419666374012292	AML-MRC(3)_T	0	0
ENSG00000263676.1	MIR4632	0.36126	0.220219	0.34936	0.4	0.364354697102722	AML-MRC(3)_T	0	0
ENSG00000214009.2	PCNAP3	0.36123	0.0809401	0.1604	0.6	0.55838454784899	AML-MRC(3)_T	0	0
ENSG00000228692.2		0.36121	0.0601191	0.12649	0.858823529411765	0.766461808604039	AML-MRC(3)_T	0	0
ENSG00000227689.1	SRP68P2	0.36117	0.184381	0.3051	0.529411764705882	0.513608428446005	AML-MRC(3)_T	0	0
ENSG00000226819.1	MEIS1-AS3	0.36102	0.303462	0.44256	0.352941176470588	0.410886742756804	AML-MRC(3)_T	0	0
ENSG00000204121.2	ECEL1P1	0.36101	0.265397	0.40069	0.388235294117647	0.415276558384548	AML-MRC(3)_T	0	0
ENSG00000249906.1	NGFR-AS1	0.36096	0.282854	0.42001	0.364705882352941	0.321334503950834	AML-MRC(3)_T	0	0
ENSG00000286912.1		0.36096	0.00332372	0.011292	1	0.976294995610184	AML-MRC(3)_T	0	0
ENSG00000227730.2	MTND6P5	0.36093	0.0289024	0.069931	0.976470588235294	0.94468832309043	AML-MRC(3)_T	0	0
ENSG00000274765.1		0.36092	0.000424385	0.0018716	1	0.985074626865672	AML-MRC(3)_T	0	0
ENSG00000270390.1	SFXN4P1	0.36086	0.127275	0.22956	0.623529411764706	0.670763827919227	AML-MRC(3)_T	0	0
ENSG00000114547.10	ROPN1B	0.36078	0.0186031	0.048733	0.941176470588235	0.891132572431958	AML-MRC(3)_T	0	0
ENSG00000142748.13	FCN3	0.36073	0.077666	0.15535	0.847058823529412	0.719051799824407	AML-MRC(3)_T	0	0
ENSG00000280245.1		0.36058	0.335505	0.47521	0.611764705882353	0.37928007023705	AML-MRC(3)_T	0	0
ENSG00000246548.3	LINC02288	0.36052	0.0169392	0.045022	0.976470588235294	0.942932396839333	AML-MRC(3)_T	0	0
ENSG00000128242.13	GAL3ST1	0.36047	0.0454776	0.10107	0.917647058823529	0.884986830553117	AML-MRC(3)_T	0	0
ENSG00000266302.6		0.36042	0.283685	0.42089	0.811764705882353	0.748024582967515	AML-MRC(3)_T	0	0
ENSG00000214711.10	CAPN14	0.36034	0.00420297	0.013823	1	0.986830553116769	AML-MRC(3)_T	0	0
ENSG00000101280.8	ANGPT4	0.36028	0.0275283	0.067185	0.917647058823529	0.936786654960492	AML-MRC(3)_T	0	0
ENSG00000144554.12	FANCD2	0.36025	1.02681e-06	8.1262e-06	1	1	AML-MRC(3)_T	0	1
ENSG00000199240.1	RNA5SP46	0.36024	0.429946		0.282352941176471	0.172958735733099	AML-MRC(3)_T	0	0
ENSG00000254689.3	LINC02235	0.36021	0.00175549	0.0065035	1	0.973661106233538	AML-MRC(3)_T	0	0
ENSG00000259954.1	IL21R-AS1	0.35988	0.0404612	0.091952	0.835294117647059	0.828797190517998	AML-MRC(3)_T	0	0
ENSG00000225750.1		0.35972	0.0673665	0.13857	0.729411764705882	0.690956979806848	AML-MRC(3)_T	0	0
ENSG00000251883.1	RNU6ATAC17P	0.35953	0.136158	0.24178	0.470588235294118	0.414398595258999	AML-MRC(3)_T	0	0
ENSG00000264653.1	MIR5194	0.35923	0.0456033	0.10131	0.952941176470588	0.936786654960492	AML-MRC(3)_T	0	0
ENSG00000070759.17	TESK2	0.35921	4.49756e-12	8.9569e-11	1	1	AML-MRC(3)_T	0	0
ENSG00000236426.5		0.35879	0.0231683	0.058442	1	0.942932396839333	AML-MRC(3)_T	0	0
ENSG00000117069.15	ST6GALNAC5	0.35874	0.276668	0.41323	0.505882352941176	0.470588235294118	AML-MRC(3)_T	0	0
ENSG00000231461.1	HLA-DPA2	0.35861	0.103917	0.19535	0.870588235294118	0.738366988586479	AML-MRC(3)_T	0	0
ENSG00000267322.2	SNHG22	0.35857	0.0227833	0.057641	0.929411764705882	0.929762949956102	AML-MRC(3)_T	0	0
ENSG00000130589.16	HELZ2	0.35854	0.00485936	0.015647	1	1	AML-MRC(3)_T	0	1
ENSG00000254722.1	FAM8A2P	0.35854	0.240748	0.37312	0.329411764705882	0.271290605794557	AML-MRC(3)_T	0	0
ENSG00000260418.1		0.35849	0.0226152	0.057279	0.988235294117647	0.899912203687445	AML-MRC(3)_T	0	0
ENSG00000109572.14	CLCN3	0.35848	2.2387e-05	0.00013475	1	1	AML-MRC(3)_T	0	0
ENSG00000150681.10	RGS18	0.35847	0.000897775	0.0036159	1	1	AML-MRC(3)_T	0	0
ENSG00000183018.9	SPNS2	0.35844	0.00305076	0.010482	1	1	AML-MRC(3)_T	0	0
ENSG00000286296.1		0.35841	0.0245387	0.061208	0.917647058823529	0.77963125548727	AML-MRC(3)_T	0	0
ENSG00000158555.15	GDPD5	0.35839	0.000791108	0.0032385	1	1	AML-MRC(3)_T	1	0
ENSG00000180535.4	BHLHA15	0.35835	0.0212852	0.054456	1	0.986830553116769	AML-MRC(3)_T	0	1
ENSG00000121621.7	KIF18A	0.35829	0.000131428	0.00065844	1	0.999122036874451	AML-MRC(3)_T	0	0
ENSG00000222808.1	RNU4-47P	0.35826	0.00761828	0.02296	1	0.994732221246708	AML-MRC(3)_T	0	0
ENSG00000108018.15	SORCS1	0.35824	0.139141	0.24594	0.870588235294118	0.892888498683055	AML-MRC(3)_T	1	0
ENSG00000245614.4	DDX11-AS1	0.35822	0.00146078	0.0055378	1	0.99297629499561	AML-MRC(3)_T	0	0
ENSG00000178607.16	ERN1	0.358	3.39406e-08	3.5821e-07	1	1	AML-MRC(3)_T	0	0
ENSG00000113657.13	DPYSL3	0.35789	0.0695841	0.14219	1	0.996488147497805	AML-MRC(3)_T	0	0
ENSG00000099875.15	MKNK2	0.35782	1.79557e-06	1.3539e-05	1	1	AML-MRC(3)_T	0	0
ENSG00000266232.1	MIR3178	0.35781	0.0429955	0.096523	0.835294117647059	0.791922739244952	AML-MRC(3)_T	0	0
ENSG00000263501.1		0.35774	0.248648	0.38202	0.4	0.322212467076383	AML-MRC(3)_T	0	0
ENSG00000233718.8	MYCNOS	0.35773	0.0610548	0.12804	1	0.920983318700615	AML-MRC(3)_T	0	0
ENSG00000186073.14	CDIN1	0.35766	3.25694e-05	0.00018889	1	1	AML-MRC(3)_T	0	0
ENSG00000157873.17	TNFRSF14	0.35764	4.92669e-05	0.00027362	1	1	AML-MRC(3)_T	1	0
ENSG00000275655.1	RN7SL313P	0.35758	0.351286	0.49138	0.305882352941176	0.203687445127305	AML-MRC(3)_T	0	0
ENSG00000013297.12	CLDN11	0.35757	0.0328538	0.077643	0.847058823529412	0.776119402985075	AML-MRC(3)_T	0	0
ENSG00000232970.1	POLHP1	0.35754	0.0326456	0.077255	0.905882352941176	0.854258121158911	AML-MRC(3)_T	0	0
ENSG00000223551.1	TMSB4XP4	0.35753	0.00204576	0.0074399	1	1	AML-MRC(3)_T	0	0
ENSG00000285973.2		0.35744	0.353708	0.49381	0.282352941176471	0.291483757682177	AML-MRC(3)_T	0	0
ENSG00000184709.7	LRRC26	0.35741	0.236929	0.36869	0.505882352941176	0.559262510974539	AML-MRC(3)_T	0	0
ENSG00000056558.11	TRAF1	0.3574	9.34184e-05	0.00048555	1	1	AML-MRC(3)_T	0	1
ENSG00000283084.1		0.35738	0.0730393	0.14788	0.788235294117647	0.728709394205443	AML-MRC(3)_T	0	0
ENSG00000276822.1		0.35715	0.26362	0.3988	0.411764705882353	0.350307287093942	AML-MRC(3)_T	0	0
ENSG00000258451.1	EGILA	0.35695	0.325724	0.4652	0.317647058823529	0.226514486391572	AML-MRC(3)_T	0	0
ENSG00000254119.5	LINC02842	0.35681	0.300558	0.43924	0.305882352941176	0.328358208955224	AML-MRC(3)_T	0	0
ENSG00000163683.12	SMIM14	0.35677	0.00149069	0.0056406	1	1	AML-MRC(3)_T	0	0
ENSG00000248335.1		0.35676	0.355486	0.49556	0.4	0.318700614574188	AML-MRC(3)_T	0	0
ENSG00000161055.4	SCGB3A1	0.3566	0.0696077	0.14223	1	0.95171202809482	AML-MRC(3)_T	0	0
ENSG00000279928.2	DDX11L17	0.3565	0.0630158	0.13126	0.929411764705882	0.882352941176471	AML-MRC(3)_T	0	0
ENSG00000267898.1		0.35641	0.00186197	0.0068495	1	1	AML-MRC(3)_T	0	0
ENSG00000122952.17	ZWINT	0.35631	0.000732207	0.0030224	1	1	AML-MRC(3)_T	0	0
ENSG00000196502.12	SULT1A1	0.35628	0.000312428	0.0014267	1	0.999122036874451	AML-MRC(3)_T	0	0
ENSG00000240912.1	H2BP3	0.35627	0.154589	0.26698	0.411764705882353	0.421422300263389	AML-MRC(3)_T	0	0
ENSG00000160408.15	ST6GALNAC6	0.35615	0.00044843	0.0019651	1	0.997366110623354	AML-MRC(3)_T	0	0
ENSG00000134686.18	PHC2	0.3561	1.02181e-07	9.9006e-07	1	1	AML-MRC(3)_T	0	0
ENSG00000286561.1		0.3561	0.0565841	0.12054	0.835294117647059	0.811237928007024	AML-MRC(3)_T	0	0
ENSG00000139631.19	CSAD	0.35599	2.2343e-08	2.4406e-07	1	1	AML-MRC(3)_T	0	0
ENSG00000108379.10	WNT3	0.35598	0.0710479	0.14465	0.941176470588235	0.890254609306409	AML-MRC(3)_T	0	0
ENSG00000105851.11	PIK3CG	0.35586	2.80817e-06	2.0395e-05	1	1	AML-MRC(3)_T	0	0
ENSG00000229877.1	PAICSP5	0.35584	0.447498		0.270588235294118	0.160667251975417	AML-MRC(3)_T	0	0
ENSG00000278068.1		0.35583	0.229985	0.36073	0.423529411764706	0.341527655838455	AML-MRC(3)_T	0	0
ENSG00000229207.1	SERPINH1P1	0.35582	0.0116507	0.032844	0.976470588235294	0.932396839332748	AML-MRC(3)_T	0	0
ENSG00000279570.1		0.35581	0.0147421	0.040057	1	0.990342405618964	AML-MRC(3)_T	0	0
ENSG00000280061.1		0.35534	0.429773	0.56651	0.141176470588235	0.245829675153644	AML-MRC(3)_T	0	0
ENSG00000227097.5	RPS28P7	0.35532	0.00191554	0.0070214	1	1	AML-MRC(3)_T	0	0
ENSG00000116691.11	MIIP	0.35518	3.36447e-08	3.5526e-07	1	1	AML-MRC(3)_T	0	0
ENSG00000124795.17	DEK	0.35513	4.6299e-12	9.1903e-11	1	1	AML-MRC(3)_T	0	1
ENSG00000136938.9	ANP32B	0.35513	4.49521e-11	7.6498e-10	1	1	AML-MRC(3)_T	0	0
ENSG00000198951.12	NAGA	0.35506	5.11636e-05	0.00028312	1	1	AML-MRC(3)_T	1	0
ENSG00000271666.1		0.35506	0.261298	0.39605	0.364705882352941	0.342405618964004	AML-MRC(3)_T	0	0
ENSG00000274011.1		0.35499	0.0113109	0.032034	1	0.976294995610184	AML-MRC(3)_T	0	0
ENSG00000258159.1	IMMP1LP2	0.35491	0.168147	0.28449	0.517647058823529	0.450395083406497	AML-MRC(3)_T	0	0
ENSG00000271966.1	ARFGEF1-DT	0.35486	0.000121411	0.00061318	1	0.995610184372256	AML-MRC(3)_T	0	0
ENSG00000159023.22	EPB41	0.35482	8.42534e-07	6.7868e-06	1	1	AML-MRC(3)_T	0	0
ENSG00000233420.2		0.35476	0.417932	0.55604	0.258823529411765	0.24846356453029	AML-MRC(3)_T	0	0
ENSG00000263828.1	MIR4439	0.35473	0.289674	0.42741	0.329411764705882	0.295873573309921	AML-MRC(3)_T	0	0
ENSG00000061938.20	TNK2	0.35469	1.95998e-10	3.0217e-09	1	1	AML-MRC(3)_T	0	0
ENSG00000127399.15	LRRC61	0.3545	0.00526005	0.016757	1	0.998244073748903	AML-MRC(3)_T	0	0
ENSG00000260619.1		0.35443	0.0284559	0.069045	0.858823529411765	0.82089552238806	AML-MRC(3)_T	0	0
ENSG00000202322.1	RNA5SP131	0.35439	0.427405	0.56437	0.2	0.177348551360843	AML-MRC(3)_T	0	0
ENSG00000115850.10	LCT	0.35415	0.0425178	0.095716	0.988235294117647	0.984196663740123	AML-MRC(3)_T	0	0
ENSG00000107018.8	RLN1	0.3541	0.0320483	0.076053	0.941176470588235	0.842844600526778	AML-MRC(3)_T	0	0
ENSG00000235862.2		0.35407	0.236032	0.36754	0.494117647058824	0.463564530289728	AML-MRC(3)_T	0	0
ENSG00000286652.1		0.35405	0.00373664	0.012488	0.976470588235294	0.963125548726953	AML-MRC(3)_T	0	0
ENSG00000233681.1	CEACAMP1	0.35403	0.311777	0.45088	0.329411764705882	0.230026338893766	AML-MRC(3)_T	0	0
ENSG00000226306.6	NPY6R	0.354	0.052063	0.11275	0.929411764705882	0.841966637401229	AML-MRC(3)_T	0	0
ENSG00000272619.1	FAM131B-AS1	0.35395	0.244679	0.3775	0.352941176470588	0.370500438981563	AML-MRC(3)_T	0	0
ENSG00000241693.2	RN7SL704P	0.35394	0.0346264	0.08107	0.905882352941176	0.838454784899034	AML-MRC(3)_T	0	0
ENSG00000270894.1		0.35392	0.00774626	0.023273	0.988235294117647	0.936786654960492	AML-MRC(3)_T	0	0
ENSG00000229382.1		0.35387	0.330188	0.46976	0.270588235294118	0.222124670763828	AML-MRC(3)_T	0	0
ENSG00000188219.14	POTEE	0.3538	0.000517657	0.0022235	1	0.995610184372256	AML-MRC(3)_T	0	0
ENSG00000090554.13	FLT3LG	0.35379	0.000911325	0.0036642	1	0.996488147497805	AML-MRC(3)_T	0	0
ENSG00000237076.1		0.35368	0.382898	0.52271	0.329411764705882	0.273924495171203	AML-MRC(3)_T	0	0
ENSG00000228570.7	NUTM2E	0.35362	0.147733	0.25779	0.847058823529412	0.769973661106234	AML-MRC(3)_T	0	0
ENSG00000097046.13	CDC7	0.35355	2.686e-06	1.9568e-05	1	1	AML-MRC(3)_T	0	0
ENSG00000143158.11	MPC2	0.35351	5.05802e-09	6.2015e-08	1	1	AML-MRC(3)_T	0	0
ENSG00000255382.2	LINC02734	0.35347	0.036514	0.08458	0.835294117647059	0.719929762949956	AML-MRC(3)_T	0	0
ENSG00000156970.13	BUB1B	0.35344	0.000499764	0.0021573	1	1	AML-MRC(3)_T	0	0
ENSG00000196166.5	LINC03042	0.35343	0.297457	0.43603	0.411764705882353	0.411764705882353	AML-MRC(3)_T	0	0
ENSG00000197006.14	METTL9	0.35341	1.15579e-07	1.1068e-06	1	1	AML-MRC(3)_T	1	0
ENSG00000167513.9	CDT1	0.35339	0.000443278	0.0019455	1	1	AML-MRC(3)_T	0	0
ENSG00000267736.2	HMGB2P1	0.35337	0.00641321	0.019821	1	0.971905179982441	AML-MRC(3)_T	0	0
ENSG00000007402.12	CACNA2D2	0.35336	0.0136203	0.03745	1	0.999122036874451	AML-MRC(3)_T	1	0
ENSG00000211597.2	IGKJ1	0.35333	0.0492526	0.10784	0.917647058823529	0.9657594381036	AML-MRC(3)_T	0	0
ENSG00000182287.15	AP1S2	0.35332	3.50345e-06	2.4996e-05	1	1	AML-MRC(3)_T	0	0
ENSG00000149548.15	CCDC15	0.35331	0.00044619	0.0019571	1	0.999122036874451	AML-MRC(3)_T	0	0
ENSG00000170819.5	BFSP2	0.3533	0.0562786	0.12002	0.858823529411765	0.784899034240562	AML-MRC(3)_T	0	0
ENSG00000177144.7	NUDT4B	0.35327	0.176868	0.2955	0.552941176470588	0.498683055311677	AML-MRC(3)_T	0	0
ENSG00000139725.8	RHOF	0.35302	2.46866e-07	2.2146e-06	1	1	AML-MRC(3)_T	0	0
ENSG00000255507.6	UVRAG-DT	0.35299	0.00440402	0.014389	0.941176470588235	0.945566286215979	AML-MRC(3)_T	0	0
ENSG00000231090.2	MIR4422HG	0.35295	0.0766371	0.15369	0.811764705882353	0.69622475856014	AML-MRC(3)_T	0	0
ENSG00000188573.8	FBLL1	0.35293	0.119963	0.21902	0.764705882352941	0.71729587357331	AML-MRC(3)_T	0	0
ENSG00000138111.14	MFSD13A	0.3528	7.73364e-08	7.6524e-07	1	1	AML-MRC(3)_T	0	0
ENSG00000280173.1		0.35272	0.000253207	0.0011831	1	0.997366110623354	AML-MRC(3)_T	0	0
ENSG00000231482.3		0.35266	0.264166	0.39942	0.352941176470588	0.362598770851624	AML-MRC(3)_T	0	0
ENSG00000099953.10	MMP11	0.35257	0.0129329	0.035848	1	0.994732221246708	AML-MRC(3)_T	0	0
ENSG00000225323.1	HBAP1	0.35256	0.404026	0.54292	0.376470588235294	0.210711150131694	AML-MRC(3)_T	0	0
ENSG00000182132.14	KCNIP1	0.35253	0.16684	0.28283	0.741176470588235	0.756804214223003	AML-MRC(3)_T	0	0
ENSG00000234913.1		0.35244	0.103359	0.19453	0.6	0.575943810359965	AML-MRC(3)_T	0	0
ENSG00000275491.1	LINC01730	0.35244	0.023552	0.05921	0.917647058823529	0.915715539947322	AML-MRC(3)_T	0	0
ENSG00000169180.12	XPO6	0.35242	1.21441e-12	2.6108e-11	1	1	AML-MRC(3)_T	0	0
ENSG00000108641.19	B9D1	0.35232	0.00293561	0.010143	1	0.998244073748903	AML-MRC(3)_T	0	0
ENSG00000277130.1		0.35232	0.00129638	0.0049908	1	0.997366110623354	AML-MRC(3)_T	0	0
ENSG00000256199.1		0.35222	0.237068	0.36888	0.317647058823529	0.306409130816506	AML-MRC(3)_T	0	0
ENSG00000278966.2		0.35222	0.00810629	0.024177	0.952941176470588	0.956979806848112	AML-MRC(3)_T	0	0
ENSG00000265055.2		0.35214	0.0129407	0.035862	0.952941176470588	0.824407374890255	AML-MRC(3)_T	0	0
ENSG00000135596.18	MICAL1	0.35212	2.0626e-06	1.5416e-05	1	1	AML-MRC(3)_T	0	0
ENSG00000282787.1		0.35208	0.0152574	0.041254	0.941176470588235	0.863037752414399	AML-MRC(3)_T	0	0
ENSG00000230697.1	SAP18P3	0.35207	0.0387351	0.088807	0.835294117647059	0.738366988586479	AML-MRC(3)_T	0	0
ENSG00000225210.10	DUXAP9	0.35204	0.350129	0.49032	0.6	0.510974539069359	AML-MRC(3)_T	0	0
ENSG00000267637.1		0.35199	0.0159118	0.042727	0.964705882352941	0.912203687445127	AML-MRC(3)_T	0	0
ENSG00000174804.4	FZD4	0.35198	0.0347159	0.081226	0.976470588235294	0.969271290605795	AML-MRC(3)_T	1	1
ENSG00000201830.1		0.35182	0.00749407	0.022642	0.964705882352941	0.921861281826163	AML-MRC(3)_T	0	0
ENSG00000254460.1		0.35179	0.196394	0.31985	0.423529411764706	0.374890254609306	AML-MRC(3)_T	0	0
ENSG00000255663.1		0.35177	0.083374	0.1642	0.835294117647059	0.738366988586479	AML-MRC(3)_T	0	0
ENSG00000261114.1		0.35176	0.00366496	0.012284	1	0.993854258121159	AML-MRC(3)_T	0	0
ENSG00000143401.15	ANP32E	0.35171	7.27752e-09	8.6288e-08	1	1	AML-MRC(3)_T	0	0
ENSG00000262580.5		0.35168	0.012465	0.034719	1	0.997366110623354	AML-MRC(3)_T	0	0
ENSG00000143878.10	RHOB	0.35166	0.012259	0.034228	1	1	AML-MRC(3)_T	0	0
ENSG00000137880.6	GCHFR	0.35164	5.41962e-05	0.00029761	1	0.996488147497805	AML-MRC(3)_T	0	0
ENSG00000169967.16	MAP3K2	0.35162	5.85022e-07	4.8439e-06	1	1	AML-MRC(3)_T	0	0
ENSG00000237179.6	LINC01797	0.3516	0.358432	0.49845	0.258823529411765	0.280948200175593	AML-MRC(3)_T	0	0
ENSG00000222051.1	RNU6-1165P	0.35136	0.00162093	0.0060568	1	0.973661106233538	AML-MRC(3)_T	0	0
ENSG00000283213.1		0.35131	0.284506	0.42184	0.388235294117647	0.30377524143986	AML-MRC(3)_T	0	0
ENSG00000051009.11	FHIP1B	0.3513	1.50284e-09	2.0123e-08	1	1	AML-MRC(3)_T	0	0
ENSG00000169629.12	RGPD8	0.3513	0.001668	0.0062119	1	0.999122036874451	AML-MRC(3)_T	0	0
ENSG00000189409.14	MMP23B	0.35124	0.0229578	0.058025	0.894117647058824	0.870939420544337	AML-MRC(3)_T	0	0
ENSG00000092054.13	MYH7	0.35122	0.318495	0.45779	0.517647058823529	0.383669885864794	AML-MRC(3)_T	0	0
ENSG00000267567.1		0.35115	0.0365921	0.084705	0.788235294117647	0.762949956101844	AML-MRC(3)_T	0	0
ENSG00000286691.1		0.35112	0.00906862	0.026566	0.988235294117647	0.960491659350307	AML-MRC(3)_T	0	0
ENSG00000211825.1	TRDJ1	0.35108	0.144596	0.25352	0.835294117647059	0.677787532923617	AML-MRC(3)_T	0	0
ENSG00000231124.1	UBE2V1P11	0.35106	0.338217	0.47809	0.576470588235294	0.512730465320457	AML-MRC(3)_T	0	0
ENSG00000189419.8	SPATA41	0.35098	0.0034958	0.011791	1	0.989464442493415	AML-MRC(3)_T	0	0
ENSG00000082074.19	FYB1	0.35094	0.000296953	0.0013637	1	1	AML-MRC(3)_T	0	0
ENSG00000251128.1	WWC2-AS1	0.35094	0.520016	0.64707	0.2	0.168568920105356	AML-MRC(3)_T	0	0
ENSG00000197472.15	ZNF695	0.35084	0.0220522	0.056087	1	0.981562774363477	AML-MRC(3)_T	0	1
ENSG00000229414.2	KCNQ1-AS1	0.35081	0.102429	0.19329	0.717647058823529	0.660228270412643	AML-MRC(3)_T	0	0
ENSG00000136840.19	ST6GALNAC4	0.35074	5.81247e-05	0.00031677	1	1	AML-MRC(3)_T	0	0
ENSG00000285509.1	TBCEL-TECTA	0.35071	0.0132257	0.036514	0.929411764705882	0.906935908691835	AML-MRC(3)_T	0	0
ENSG00000130956.14	HABP4	0.35067	0.00177162	0.0065541	1	0.998244073748903	AML-MRC(3)_T	0	0
ENSG00000199594.1	RNU6-1301P	0.35066	0.0419792	0.094697	0.788235294117647	0.709394205443371	AML-MRC(3)_T	0	0
ENSG00000174371.17	EXO1	0.35058	0.00217055	0.0078258	1	1	AML-MRC(3)_T	0	1
ENSG00000258990.2	MPPE1P1	0.35056	0.292719	0.43076	0.294117647058824	0.272168568920105	AML-MRC(3)_T	0	0
ENSG00000279977.1		0.35047	0.0273327	0.066777	0.976470588235294	0.985074626865672	AML-MRC(3)_T	0	0
ENSG00000276063.1		0.35044	0.186463	0.30771	0.482352941176471	0.366988586479368	AML-MRC(3)_T	0	0
ENSG00000227375.6	DLG1-AS1	0.35037	0.0412682	0.093411	0.705882352941177	0.664618086040386	AML-MRC(3)_T	0	0
ENSG00000116991.11	SIPA1L2	0.35036	0.0367766	0.085035	1	1	AML-MRC(3)_T	0	0
ENSG00000145990.11	GFOD1	0.35035	0.000722441	0.0029871	1	1	AML-MRC(3)_T	0	0
ENSG00000285875.1		0.35035	0.139888	0.24696	0.8	0.831431079894644	AML-MRC(3)_T	0	0
ENSG00000083223.18	TUT7	0.3503	2.75297e-07	2.4489e-06	1	1	AML-MRC(3)_T	0	1
ENSG00000273014.1		0.3503	0.000303734	0.001391	1	0.989464442493415	AML-MRC(3)_T	0	0
ENSG00000224363.2		0.35024	0.114412	0.21092	0.658823529411765	0.635645302897278	AML-MRC(3)_T	0	0
ENSG00000287729.1		0.34997	0.00243138	0.0086222	1	0.969271290605795	AML-MRC(3)_T	0	0
ENSG00000287629.1		0.34991	0.0122087	0.03411	1	0.978928884986831	AML-MRC(3)_T	0	0
ENSG00000280614.1		0.34989	0.665853	0.76685	0.141176470588235	0.199297629499561	AML-MRC(3)_T	0	0
ENSG00000114923.17	SLC4A3	0.34982	0.0997046	0.18913	0.976470588235294	0.984196663740123	AML-MRC(3)_T	0	0
ENSG00000225916.1		0.34968	0.0904604	0.17517	0.670588235294118	0.580333625987709	AML-MRC(3)_T	0	0
ENSG00000251476.2	MTCO1P31	0.34967	0.0762618	0.15309	0.694117647058824	0.635645302897278	AML-MRC(3)_T	0	0
ENSG00000141696.13	P3H4	0.34964	0.00231619	0.0082662	1	1	AML-MRC(3)_T	0	0
ENSG00000226745.2	OAZ1P1	0.34952	0.132667	0.23698	0.623529411764706	0.616330114135206	AML-MRC(3)_T	0	0
ENSG00000141485.17	SLC13A5	0.34946	0.148039	0.25819	0.858823529411765	0.770851624231782	AML-MRC(3)_T	0	0
ENSG00000243544.3	RN7SL172P	0.34939	0.00339254	0.011494	1	0.974539069359087	AML-MRC(3)_T	0	0
ENSG00000287494.1		0.34937	0.033862	0.079618	0.976470588235294	0.964881474978051	AML-MRC(3)_T	0	0
ENSG00000286496.1		0.3493	0.327094	0.46661	0.341176470588235	0.249341527655838	AML-MRC(3)_T	0	0
ENSG00000232363.1		0.3492	0.115054	0.21196	0.764705882352941	0.630377524143986	AML-MRC(3)_T	0	0
ENSG00000235121.1		0.34911	0.0357922	0.083195	0.858823529411765	0.822651448639157	AML-MRC(3)_T	0	0
ENSG00000270479.1	BNIP3P37	0.34904	0.0342238	0.080331	0.905882352941176	0.778753292361721	AML-MRC(3)_T	0	0
ENSG00000183248.12	PRR36	0.34898	0.0505986	0.11016	0.988235294117647	0.949078138718174	AML-MRC(3)_T	0	0
ENSG00000284977.2		0.34889	0.0513009	0.11139	0.976470588235294	0.955223880597015	AML-MRC(3)_T	0	0
ENSG00000229585.4	RPL21P44	0.34883	0.00094997	0.0037976	0.988235294117647	0.983318700614574	AML-MRC(3)_T	0	0
ENSG00000063854.13	HAGH	0.34877	9.24813e-06	6.0364e-05	1	1	AML-MRC(3)_T	0	0
ENSG00000227243.3	SLAMF6P1	0.34874	0.361684	0.50171	0.235294117647059	0.245829675153644	AML-MRC(3)_T	0	0
ENSG00000243902.6		0.34864	0.257224	0.39148	0.329411764705882	0.325724319578578	AML-MRC(3)_T	0	0
ENSG00000248485.2	PCP4L1	0.34861	0.0121657	0.034018	1	0.984196663740123	AML-MRC(3)_T	0	0
ENSG00000234496.2	MRPS21P1	0.34855	0.150918	0.26198	0.6	0.543459174714662	AML-MRC(3)_T	0	0
ENSG00000244414.7	CFHR1	0.34853	0.43402	0.57025	0.258823529411765	0.211589113257243	AML-MRC(3)_T	0	0
ENSG00000253882.6		0.34851	0.0114657	0.032386	1	0.957857769973661	AML-MRC(3)_T	0	0
ENSG00000257703.6		0.3485	0.252416	0.38616	0.458823529411765	0.398595258999122	AML-MRC(3)_T	0	0
ENSG00000087301.9	TXNDC16	0.34831	1.87976e-07	1.7223e-06	1	1	AML-MRC(3)_T	0	0
ENSG00000175482.9	POLD4	0.34826	3.51791e-08	3.6963e-07	1	1	AML-MRC(3)_T	0	0
ENSG00000182484.15	WASH6P	0.34809	0.00043095	0.0018965	1	1	AML-MRC(3)_T	0	0
ENSG00000183324.11	REC114	0.34802	0.0778297	0.15556	0.776470588235294	0.71729587357331	AML-MRC(3)_T	0	0
ENSG00000093100.13		0.34796	0.0392339	0.08973	0.870588235294118	0.782265144863916	AML-MRC(3)_T	0	0
ENSG00000218018.3	RBM38-AS1	0.34791	0.000341114	0.0015429	1	1	AML-MRC(3)_T	0	0
ENSG00000267475.1	NUDT19-DT	0.34787	1.44708e-05	9.0262e-05	1	1	AML-MRC(3)_T	0	0
ENSG00000171724.3	VAT1L	0.34774	0.319561	0.45888	0.858823529411765	0.769095697980685	AML-MRC(3)_T	0	0
ENSG00000166710.21	B2M	0.34763	2.92159e-07	2.5811e-06	1	1	AML-MRC(3)_T	0	0
ENSG00000243243.5		0.34759	0.0206303	0.053091	1	0.972783143107989	AML-MRC(3)_T	0	0
ENSG00000109270.13	LAMTOR3	0.34758	1.7687e-10	2.7508e-09	1	1	AML-MRC(3)_T	0	0
ENSG00000117472.10	TSPAN1	0.34757	0.0396603	0.090524	0.835294117647059	0.86918349429324	AML-MRC(3)_T	1	0
ENSG00000146112.12	PPP1R18	0.34756	2.37043e-07	2.1323e-06	1	1	AML-MRC(3)_T	0	0
ENSG00000221826.10	PSG3	0.3474	0.441437	0.57691	0.235294117647059	0.188762071992976	AML-MRC(3)_T	0	0
ENSG00000143321.19	HDGF	0.34736	1.02045e-11	1.9146e-10	1	1	AML-MRC(3)_T	0	0
ENSG00000154229.12	PRKCA	0.34736	0.0118778	0.033365	1	1	AML-MRC(3)_T	0	0
ENSG00000197782.14	ZNF780A	0.34727	0.00574198	0.018047	1	0.994732221246708	AML-MRC(3)_T	0	1
ENSG00000100345.22	MYH9	0.34725	2.57716e-11	4.5385e-10	1	1	AML-MRC(3)_T	1	0
ENSG00000236546.1	MYCL-AS1	0.34724	0.250972	0.38442	0.388235294117647	0.331870061457419	AML-MRC(3)_T	0	0
ENSG00000262172.1		0.3472	0.193739	0.31683	0.635294117647059	0.542581211589113	AML-MRC(3)_T	0	0
ENSG00000244556.1	ODCP	0.34708	0.00707251	0.02156	1	0.999122036874451	AML-MRC(3)_T	0	0
ENSG00000075624.17	ACTB	0.34699	1.18995e-08	1.3574e-07	1	1	AML-MRC(3)_T	1	0
ENSG00000231712.1	H3P5	0.34699	0.457865		0.223529411764706	0.163301141352063	AML-MRC(3)_T	0	0
ENSG00000285020.1		0.34694	0.0709339	0.14446	0.858823529411765	0.782265144863916	AML-MRC(3)_T	0	0
ENSG00000179344.16	HLA-DQB1	0.34676	0.0458266	0.10166	1	1	AML-MRC(3)_T	1	1
ENSG00000231148.1	HMGB1P7	0.34675	0.211568	0.33857	0.423529411764706	0.458296751536435	AML-MRC(3)_T	0	0
ENSG00000183066.14	WBP2NL	0.34662	0.00335054	0.011372	1	0.992098331870061	AML-MRC(3)_T	0	0
ENSG00000237154.2	MCFD2P1	0.34653	0.0384014	0.088168	0.882352941176471	0.815627743634767	AML-MRC(3)_T	0	0
ENSG00000142623.11	PADI1	0.34639	0.28003	0.41683	0.458823529411765	0.41352063213345	AML-MRC(3)_T	0	0
ENSG00000228484.3		0.34633	0.0614324	0.12863	0.952941176470588	0.870939420544337	AML-MRC(3)_T	0	0
ENSG00000282021.1		0.34632	0.0045044	0.01466	1	0.991220368744513	AML-MRC(3)_T	0	0
ENSG00000280208.1	GGT4P	0.34624	0.124179	0.2251	0.776470588235294	0.657594381035996	AML-MRC(3)_T	0	0
ENSG00000283891.1	MIR628	0.34616	0.0434977	0.097486	0.847058823529412	0.824407374890255	AML-MRC(3)_T	0	0
ENSG00000071205.12	ARHGAP10	0.3461	0.0100275	0.028918	1	0.999122036874451	AML-MRC(3)_T	0	0
ENSG00000225422.4	RBMS1P1	0.34609	0.00098223	0.0039133	1	1	AML-MRC(3)_T	0	0
ENSG00000197937.13	ZNF347	0.34608	0.000387422	0.0017257	1	1	AML-MRC(3)_T	0	1
ENSG00000180284.5	CNEP1R1P1	0.34606	0.0969654	0.18493	0.623529411764706	0.549604916593503	AML-MRC(3)_T	0	0
ENSG00000226683.2	PWWP2AP1	0.34586	0.229828	0.36057	0.505882352941176	0.424934152765584	AML-MRC(3)_T	0	0
ENSG00000226979.9	LTA	0.34586	0.0116248	0.032783	1	0.997366110623354	AML-MRC(3)_T	0	0
ENSG00000151650.8	VENTX	0.34583	0.10129	0.19153	0.988235294117647	0.99297629499561	AML-MRC(3)_T	0	1
ENSG00000253586.1		0.34572	0.0570535	0.12132	0.905882352941176	0.914837576821773	AML-MRC(3)_T	0	0
ENSG00000144031.12	ANKRD53	0.34571	0.00123303	0.0047746	1	0.993854258121159	AML-MRC(3)_T	0	0
ENSG00000236281.1	NDUFB9P2	0.34558	0.0185115	0.048535	0.941176470588235	0.922739244951712	AML-MRC(3)_T	0	0
ENSG00000248150.1	LINC02150	0.34545	0.102602	0.19355	0.694117647058824	0.638279192273924	AML-MRC(3)_T	0	0
ENSG00000260229.1	PPIAP51	0.34541	0.00670227	0.020586	1	0.997366110623354	AML-MRC(3)_T	0	0
ENSG00000239694.1	RPSAP38	0.34518	0.388435	0.5281	0.258823529411765	0.191395961369622	AML-MRC(3)_T	0	0
ENSG00000254486.1	LINC02547	0.34506	0.211409	0.33839	0.4	0.395083406496927	AML-MRC(3)_T	0	0
ENSG00000260077.1		0.34506	0.0196249	0.050967	1	1	AML-MRC(3)_T	0	0
ENSG00000160013.9	PTGIR	0.34503	0.0138068	0.037872	1	1	AML-MRC(3)_T	1	0
ENSG00000162139.10	NEU3	0.34493	5.2939e-10	7.6065e-09	1	1	AML-MRC(3)_T	0	0
ENSG00000203690.13	TCP10L3	0.34484	0.363844	0.50399	0.352941176470588	0.287971905179982	AML-MRC(3)_T	0	0
ENSG00000238645.1		0.34483	0.183602	0.30422	0.435294117647059	0.41352063213345	AML-MRC(3)_T	0	0
ENSG00000270299.1		0.34479	0.152712	0.26439	0.529411764705882	0.478489903424056	AML-MRC(3)_T	0	0
ENSG00000235162.9	C12orf75	0.34469	0.00329344	0.011208	1	1	AML-MRC(3)_T	0	0
ENSG00000213062.5		0.34466	0.00110769	0.0043451	1	0.999122036874451	AML-MRC(3)_T	0	0
ENSG00000253368.4	TRNP1	0.34466	0.0827706	0.16324	0.988235294117647	0.94468832309043	AML-MRC(3)_T	0	0
ENSG00000148400.12	NOTCH1	0.3445	1.37095e-06	1.0566e-05	1	1	AML-MRC(3)_T	1	1
ENSG00000198049.7	AVPR1B	0.3445	0.072296	0.14663	1	0.957857769973661	AML-MRC(3)_T	0	0
ENSG00000279020.1	C18orf15	0.34449	0.169725	0.28645	0.6	0.588235294117647	AML-MRC(3)_T	0	0
ENSG00000237851.1		0.34433	0.106704	0.19946	0.705882352941177	0.667251975417033	AML-MRC(3)_T	0	0
ENSG00000143839.15	REN	0.34427	0.350716	0.49085	0.6	0.566286215978929	AML-MRC(3)_T	0	0
ENSG00000204950.4	LRRC10B	0.34423	0.185168	0.3061	0.623529411764706	0.590869183494293	AML-MRC(3)_T	0	0
ENSG00000168010.11	ATG16L2	0.34419	3.12072e-06	2.2485e-05	1	1	AML-MRC(3)_T	0	0
ENSG00000141968.8	VAV1	0.34418	3.96116e-10	5.8015e-09	1	1	AML-MRC(3)_T	0	1
ENSG00000171124.13	FUT3	0.34411	0.147726	0.25779	0.870588235294118	0.809482001755926	AML-MRC(3)_T	0	0
ENSG00000188263.10	IL17REL	0.34407	0.0945018	0.18126	0.811764705882353	0.802458296751536	AML-MRC(3)_T	0	0
ENSG00000255468.7	B4GAT1-DT	0.34402	0.00127067	0.0049029	1	0.997366110623354	AML-MRC(3)_T	0	0
ENSG00000257289.1		0.344	0.292919	0.43102	0.352941176470588	0.315188762071993	AML-MRC(3)_T	0	0
ENSG00000246705.4	H2AJ	0.34397	0.00358043	0.012046	1	1	AML-MRC(3)_T	0	0
ENSG00000277790.1		0.34395	0.306828	0.44591	0.294117647058824	0.305531167690957	AML-MRC(3)_T	0	0
ENSG00000146263.11	MMS22L	0.3439	1.3882e-07	1.3089e-06	1	1	AML-MRC(3)_T	0	0
ENSG00000059378.13	PARP12	0.34389	1.83751e-06	1.3823e-05	1	1	AML-MRC(3)_T	0	1
ENSG00000244040.7	IL12A-AS1	0.34389	0.0829655	0.16351	1	0.971905179982441	AML-MRC(3)_T	0	0
ENSG00000198633.10	ZNF534	0.34388	0.0375535	0.086591	1	0.923617208077261	AML-MRC(3)_T	0	1
ENSG00000232801.1	SDCBPP3	0.34383	0.00870774	0.025672	0.976470588235294	0.95873573309921	AML-MRC(3)_T	0	0
ENSG00000255434.1		0.3438	0.0214747	0.054871	0.905882352941176	0.785776997366111	AML-MRC(3)_T	0	0
ENSG00000203413.3	ACTBP6	0.34373	0.426729	0.56372	0.247058823529412	0.306409130816506	AML-MRC(3)_T	0	0
ENSG00000231858.5	STAT4-AS1	0.34369	0.0334362	0.078805	0.941176470588235	0.930640913081651	AML-MRC(3)_T	0	0
ENSG00000172037.14	LAMB2	0.34353	0.119685	0.21861	1	0.998244073748903	AML-MRC(3)_T	1	0
ENSG00000249626.1	PPP4R2P4	0.3435	0.00896411	0.026309	1	0.991220368744513	AML-MRC(3)_T	0	0
ENSG00000254635.6	WAC-AS1	0.34334	7.22599e-11	1.1896e-09	1	1	AML-MRC(3)_T	0	0
ENSG00000168214.20	RBPJ	0.34331	2.18876e-06	1.6267e-05	1	1	AML-MRC(3)_T	0	1
ENSG00000224421.1	ATP5MFP1	0.34329	0.0699896	0.14292	0.847058823529412	0.767339771729587	AML-MRC(3)_T	0	0
ENSG00000249256.2	ATP5MGP3	0.34327	0.00975971	0.028255	0.988235294117647	0.921861281826163	AML-MRC(3)_T	0	0
ENSG00000286835.1		0.34316	2.68213e-05	0.00015848	1	1	AML-MRC(3)_T	0	0
ENSG00000276509.1		0.34312	0.0831292	0.16378	0.717647058823529	0.738366988586479	AML-MRC(3)_T	0	0
ENSG00000287706.1		0.34309	0.256988	0.39123	0.388235294117647	0.295873573309921	AML-MRC(3)_T	0	0
ENSG00000214655.11	ZSWIM8	0.34308	1.60212e-11	2.917e-10	1	1	AML-MRC(3)_T	0	0
ENSG00000272941.1		0.34307	0.00114741	0.0044794	1	0.997366110623354	AML-MRC(3)_T	0	0
ENSG00000242182.3	RN7SL745P	0.34301	0.0793832	0.15794	0.682352941176471	0.675153643546971	AML-MRC(3)_T	0	0
ENSG00000237862.2		0.34294	0.421204	0.55873	0.270588235294118	0.187006145741879	AML-MRC(3)_T	0	0
ENSG00000175538.11	KCNE3	0.34289	0.0021169	0.0076612	1	0.999122036874451	AML-MRC(3)_T	1	0
ENSG00000264745.1	TTC39C-AS1	0.34283	0.000916905	0.0036828	1	0.990342405618964	AML-MRC(3)_T	0	0
ENSG00000263489.1		0.34281	0.273498	0.40974	0.376470588235294	0.342405618964004	AML-MRC(3)_T	0	0
ENSG00000162688.17	AGL	0.34277	1.06359e-07	1.0277e-06	1	1	AML-MRC(3)_T	0	0
ENSG00000260378.1		0.34275	0.0572287	0.12158	0.870588235294118	0.870061457418788	AML-MRC(3)_T	0	0
ENSG00000149218.5	ENDOD1	0.34271	0.00105999	0.0041823	1	1	AML-MRC(3)_T	0	0
ENSG00000156097.12	GPR61	0.34271	0.000459967	0.0020076	1	0.997366110623354	AML-MRC(3)_T	0	0
ENSG00000213390.11	ARHGAP19	0.3427	4.96678e-09	6.1057e-08	1	1	AML-MRC(3)_T	0	0
ENSG00000179044.16	EXOC3L1	0.34263	0.00601712	0.018765	1	0.994732221246708	AML-MRC(3)_T	0	0
ENSG00000247775.2	SNCA-AS1	0.3426	0.106407	0.19909	0.917647058823529	0.783143107989464	AML-MRC(3)_T	0	0
ENSG00000090776.6	EFNB1	0.34252	0.00459427	0.014909	1	1	AML-MRC(3)_T	1	0
ENSG00000269480.1		0.34251	0.00885297	0.026033	0.964705882352941	0.968393327480246	AML-MRC(3)_T	0	0
ENSG00000113722.17	CDX1	0.34246	0.432199	0.56868	0.164705882352941	0.199297629499561	AML-MRC(3)_T	0	1
ENSG00000198774.5	RASSF9	0.34245	0.327953	0.46739	0.470588235294118	0.465320456540825	AML-MRC(3)_T	0	0
ENSG00000199715.1		0.34238	0.210916	0.33785	0.423529411764706	0.339771729587357	AML-MRC(3)_T	0	0
ENSG00000234638.1		0.34231	0.446078	0.58152	0.247058823529412	0.172958735733099	AML-MRC(3)_T	0	0
ENSG00000272695.2	GAS6-DT	0.34187	0.0835595	0.1645	0.882352941176471	0.805092186128183	AML-MRC(3)_T	0	0
ENSG00000183597.16	TANGO2	0.3418	4.06828e-07	3.4854e-06	1	1	AML-MRC(3)_T	0	0
ENSG00000164099.3	PRSS12	0.34175	0.181387	0.30138	0.764705882352941	0.773485513608428	AML-MRC(3)_T	0	0
ENSG00000280219.1		0.34172	0.41424	0.55257	0.341176470588235	0.276558384547849	AML-MRC(3)_T	0	0
ENSG00000186854.11	TRABD2A	0.34164	0.0185993	0.048729	1	0.999122036874451	AML-MRC(3)_T	0	0
ENSG00000257925.1		0.34146	0.370213	0.5103	0.247058823529412	0.337137840210711	AML-MRC(3)_T	0	0
ENSG00000141068.14	KSR1	0.34135	5.99714e-06	4.0748e-05	1	1	AML-MRC(3)_T	0	0
ENSG00000124181.14	PLCG1	0.34132	0.00427282	0.014023	1	1	AML-MRC(3)_T	0	0
ENSG00000110436.13	SLC1A2	0.34127	0.0676999	0.13913	1	0.975417032484636	AML-MRC(3)_T	0	0
ENSG00000229228.1	LINC00582	0.3412	0.0400167	0.091172	0.905882352941176	0.828797190517998	AML-MRC(3)_T	0	0
ENSG00000260661.1		0.34115	0.0136118	0.037431	0.988235294117647	0.974539069359087	AML-MRC(3)_T	0	0
ENSG00000231784.8	DBIL5P	0.34114	0.00235227	0.0083788	1	0.988586479367867	AML-MRC(3)_T	0	0
ENSG00000258955.2	LINC00519	0.34111	0.221879	0.35121	0.4	0.340649692712906	AML-MRC(3)_T	0	0
ENSG00000260339.1	HEXA-AS1	0.34102	0.0001356	0.00067647	0.988235294117647	0.995610184372256	AML-MRC(3)_T	0	0
ENSG00000126903.16	SLC10A3	0.34097	1.24154e-08	1.4117e-07	1	1	AML-MRC(3)_T	0	0
ENSG00000137285.10	TUBB2B	0.34096	0.131514	0.23539	0.823529411764706	0.824407374890255	AML-MRC(3)_T	0	0
ENSG00000187510.10	PLEKHG7	0.34083	0.0357013	0.083055	0.882352941176471	0.880597014925373	AML-MRC(3)_T	0	0
ENSG00000226995.9	LINC00658	0.34081	0.0940201	0.18052	0.764705882352941	0.643546971027217	AML-MRC(3)_T	0	0
ENSG00000225611.1	CCDC13-AS2	0.34076	0.00414671	0.013661	1	0.974539069359087	AML-MRC(3)_T	0	0
ENSG00000225190.11	PLEKHM1	0.34067	3.70672e-11	6.377e-10	1	1	AML-MRC(3)_T	0	0
ENSG00000166987.15	MBD6	0.34064	8.88857e-10	1.2325e-08	1	1	AML-MRC(3)_T	0	1
ENSG00000284731.1		0.34052	0.0204984	0.052805	0.964705882352941	0.927129060579456	AML-MRC(3)_T	0	0
ENSG00000240203.3	RN7SL567P	0.3405	0.280841	0.41785	0.341176470588235	0.313432835820896	AML-MRC(3)_T	0	0
ENSG00000213222.3	TOMM40P4	0.34013	0.0119232	0.033475	1	0.98595258999122	AML-MRC(3)_T	0	0
ENSG00000227532.1		0.34009	0.170556	0.28746	0.588235294117647	0.450395083406497	AML-MRC(3)_T	0	0
ENSG00000162931.12	TRIM17	0.34	0.00132322	0.0050816	1	0.994732221246708	AML-MRC(3)_T	0	0
ENSG00000238386.1	RNU7-48P	0.33998	0.119643	0.21855	0.588235294117647	0.507462686567164	AML-MRC(3)_T	0	0
ENSG00000101974.14	ATP11C	0.33996	3.33621e-10	4.946e-09	1	1	AML-MRC(3)_T	0	0
ENSG00000260047.2	BCAP31P2	0.33996	0.128161	0.23079	0.505882352941176	0.493415276558385	AML-MRC(3)_T	0	0
ENSG00000261842.1		0.33995	0.0109696	0.031222	0.905882352941176	0.835820895522388	AML-MRC(3)_T	0	0
ENSG00000273797.1		0.33995	0.00746809	0.022577	1	0.982440737489025	AML-MRC(3)_T	0	0
ENSG00000196405.13	EVL	0.33994	0.000144773	0.00071642	1	1	AML-MRC(3)_T	0	0
ENSG00000223783.1	LINC01983	0.33993	0.044166	0.098666	0.788235294117647	0.748024582967515	AML-MRC(3)_T	0	0
ENSG00000134698.11	AGO4	0.33992	2.26182e-09	2.9402e-08	1	1	AML-MRC(3)_T	0	0
ENSG00000130560.9	UBAC1	0.33974	1.01578e-07	9.8446e-07	1	1	AML-MRC(3)_T	0	0
ENSG00000257094.1		0.33966	0.0284032	0.068948	0.870588235294118	0.823529411764706	AML-MRC(3)_T	0	0
ENSG00000259440.2	NPM1P43	0.3396	0.49976	0.62905	0.235294117647059	0.215978928884987	AML-MRC(3)_T	0	0
ENSG00000113594.10	LIFR	0.33959	0.266367	0.40171	0.882352941176471	0.830553116769096	AML-MRC(3)_T	1	0
ENSG00000182534.13	MXRA7	0.33958	0.00855394	0.025308	1	1	AML-MRC(3)_T	0	0
ENSG00000269970.1		0.33954	0.010437	0.029952	1	0.974539069359087	AML-MRC(3)_T	0	0
ENSG00000227017.1		0.33946	0.0314217	0.074842	0.952941176470588	0.924495171202809	AML-MRC(3)_T	0	0
ENSG00000266305.1	MIR4518	0.33946	0.0962846	0.18398	0.694117647058824	0.714661984196664	AML-MRC(3)_T	0	0
ENSG00000266075.2	RN7SL574P	0.33944	0.00402055	0.013305	1	0.960491659350307	AML-MRC(3)_T	0	0
ENSG00000092841.19	MYL6	0.3394	6.17198e-10	8.7674e-09	1	1	AML-MRC(3)_T	0	0
ENSG00000225506.2	CYP4A22-AS1	0.33938	0.0220293	0.056045	1	0.948200175592625	AML-MRC(3)_T	0	0
ENSG00000005020.13	SKAP2	0.33936	0.00115046	0.0044905	1	1	AML-MRC(3)_T	0	0
ENSG00000234807.7	LINC01135	0.33925	0.012118	0.033915	1	0.986830553116769	AML-MRC(3)_T	0	0
ENSG00000160298.18	C21orf58	0.3392	0.000299	0.0013717	1	1	AML-MRC(3)_T	0	0
ENSG00000161243.9	FBXO27	0.33918	0.125372	0.22672	0.835294117647059	0.776119402985075	AML-MRC(3)_T	0	0
ENSG00000264673.1		0.33903	0.255628	0.38978	0.658823529411765	0.560140474100088	AML-MRC(3)_T	0	0
ENSG00000128951.14	DUT	0.33894	7.20313e-08	7.1827e-07	1	1	AML-MRC(3)_T	0	0
ENSG00000238166.2		0.33894	0.119503	0.21837	0.588235294117647	0.589991220368745	AML-MRC(3)_T	0	0
ENSG00000286130.1		0.33891	0.349266	0.48942	0.329411764705882	0.278314310798946	AML-MRC(3)_T	0	0
ENSG00000272324.5	DAP-DT	0.33887	0.226688	0.35685	0.388235294117647	0.321334503950834	AML-MRC(3)_T	0	0
ENSG00000170382.12	LRRN2	0.33881	0.00349458	0.011788	1	0.998244073748903	AML-MRC(3)_T	0	0
ENSG00000182512.5	GLRX5	0.33872	3.16033e-05	0.00018399	1	1	AML-MRC(3)_T	0	0
ENSG00000198858.10	R3HDM4	0.33871	1.94741e-07	1.7805e-06	1	1	AML-MRC(3)_T	0	0
ENSG00000227495.1	KIF1C-AS1	0.33862	0.0102887	0.029589	0.964705882352941	0.922739244951712	AML-MRC(3)_T	0	0
ENSG00000224905.7		0.3386	0.0266606	0.065429	1	0.940298507462687	AML-MRC(3)_T	0	0
ENSG00000172508.10	CARNS1	0.33857	0.00122717	0.0047567	1	0.999122036874451	AML-MRC(3)_T	0	0
ENSG00000103740.10	ACSBG1	0.33854	0.0234191	0.058946	1	0.999122036874451	AML-MRC(3)_T	0	0
ENSG00000222831.1	MIR1537	0.33851	0.0591375	0.1248	0.858823529411765	0.821773485513608	AML-MRC(3)_T	0	0
ENSG00000236998.2		0.33845	0.00561002	0.017698	1	0.984196663740123	AML-MRC(3)_T	0	0
ENSG00000213981.8		0.33839	0.233245	0.36443	0.4	0.399473222124671	AML-MRC(3)_T	0	0
ENSG00000287785.1		0.33839	0.300326	0.43898	0.329411764705882	0.42054433713784	AML-MRC(3)_T	0	0
ENSG00000143479.17	DYRK3	0.33838	0.00340966	0.011541	1	1	AML-MRC(3)_T	0	0
ENSG00000277782.1		0.33817	0.000447757	0.0019626	1	0.992098331870061	AML-MRC(3)_T	0	0
ENSG00000201492.1	RNA5SP78	0.33814	0.00420031	0.013817	1	0.978050921861282	AML-MRC(3)_T	0	0
ENSG00000262246.6	CORO7	0.33805	1.77809e-07	1.6373e-06	1	1	AML-MRC(3)_T	0	0
ENSG00000165046.13	LETM2	0.33802	0.00024839	0.001162	1	1	AML-MRC(3)_T	0	0
ENSG00000217179.1	MTCYBP2	0.33797	0.510902	0.63897	0.258823529411765	0.163301141352063	AML-MRC(3)_T	0	0
ENSG00000239726.3	RN7SL688P	0.33783	0.065361	0.13512	0.752941176470588	0.719051799824407	AML-MRC(3)_T	0	0
ENSG00000138435.16	CHRNA1	0.33781	0.330459	0.47005	0.435294117647059	0.335381913959614	AML-MRC(3)_T	0	0
ENSG00000250801.2	THOC3-AS1	0.3378	0.325512	0.46499	0.305882352941176	0.304653204565408	AML-MRC(3)_T	0	0
ENSG00000095209.12	TMEM38B	0.33778	3.6688e-05	0.00021042	1	1	AML-MRC(3)_T	0	0
ENSG00000211752.3	TRBV27	0.33771	0.058325	0.1234	1	0.992098331870061	AML-MRC(3)_T	0	0
ENSG00000171608.16	PIK3CD	0.3377	3.60623e-08	3.7816e-07	1	1	AML-MRC(3)_T	0	0
ENSG00000266853.1	ITM2BP1	0.33766	0.00872563	0.025717	0.976470588235294	0.948200175592625	AML-MRC(3)_T	0	0
ENSG00000250227.1	TRIM60P14	0.33761	0.384358	0.5241	0.294117647058824	0.230904302019315	AML-MRC(3)_T	0	0
ENSG00000120832.10	MTERF2	0.33758	0.00102141	0.0040494	1	0.997366110623354	AML-MRC(3)_T	0	1
ENSG00000200356.1	RNU6-833P	0.33755	0.0270111	0.066128	0.905882352941176	0.842844600526778	AML-MRC(3)_T	0	0
ENSG00000163673.7	DCLK3	0.33753	0.231758	0.36288	0.494117647058824	0.451273046532046	AML-MRC(3)_T	0	0
ENSG00000274099.1	ABCB10P1	0.33752	0.150623	0.26162	0.647058823529412	0.631255487269535	AML-MRC(3)_T	0	0
ENSG00000063601.17	MTMR1	0.33726	4.44764e-11	7.581e-10	1	1	AML-MRC(3)_T	0	0
ENSG00000243914.1	RPL5P14	0.33724	0.145589	0.25495	0.623529411764706	0.593503072870939	AML-MRC(3)_T	0	0
ENSG00000234323.8	LINC01505	0.33718	0.0404915	0.092006	0.882352941176471	0.833187006145742	AML-MRC(3)_T	0	0
ENSG00000177553.6	C1orf167-AS1	0.33712	0.448049	0.58328	0.223529411764706	0.17910447761194	AML-MRC(3)_T	0	0
ENSG00000288064.1		0.33707	0.087234	0.17023	0.952941176470588	0.898156277436348	AML-MRC(3)_T	0	0
ENSG00000130383.7	FUT5	0.33703	0.301886	0.44081	0.6	0.544337137840211	AML-MRC(3)_T	0	0
ENSG00000286909.1		0.33703	0.00634828	0.019649	1	0.987708516242318	AML-MRC(3)_T	0	0
ENSG00000110315.7	RNF141	0.33701	9.41474e-08	9.1831e-07	1	1	AML-MRC(3)_T	0	0
ENSG00000277548.1		0.33699	0.000425865	0.0018767	1	0.989464442493415	AML-MRC(3)_T	0	0
ENSG00000280734.3	LINC01232	0.3369	0.000514141	0.00221	1	0.999122036874451	AML-MRC(3)_T	0	0
ENSG00000117280.13	RAB29	0.33689	4.01696e-05	0.00022826	1	1	AML-MRC(3)_T	0	0
ENSG00000161381.14	PLXDC1	0.33688	0.0105387	0.030189	1	0.999122036874451	AML-MRC(3)_T	1	0
ENSG00000137501.17	SYTL2	0.33687	0.00590302	0.018456	1	1	AML-MRC(3)_T	0	0
ENSG00000279970.1		0.33685	0.056599	0.12056	0.941176470588235	0.873573309920983	AML-MRC(3)_T	0	0
ENSG00000274624.1		0.33678	0.460035	0.59433	0.2	0.180860403863038	AML-MRC(3)_T	0	0
ENSG00000237501.1	MMACHCP1	0.33677	0.241277	0.37371	0.364705882352941	0.358208955223881	AML-MRC(3)_T	0	0
ENSG00000255565.1		0.33676	0.185025	0.30591	0.576470588235294	0.633889376646181	AML-MRC(3)_T	0	0
ENSG00000285936.1		0.33658	0.44529	0.58078	0.294117647058824	0.223880597014925	AML-MRC(3)_T	0	0
ENSG00000043039.7	BARX2	0.33652	0.140925	0.24843	0.8	0.64793678665496	AML-MRC(3)_T	0	1
ENSG00000169291.10	SHE	0.33648	0.0785397	0.15666	1	0.989464442493415	AML-MRC(3)_T	0	0
ENSG00000231993.1	EP300-AS1	0.33637	0.000332925	0.0015096	1	1	AML-MRC(3)_T	0	0
ENSG00000258560.1		0.33634	0.115516	0.21263	0.741176470588235	0.605794556628622	AML-MRC(3)_T	0	0
ENSG00000101421.4	CHMP4B	0.33626	1.38313e-07	1.3049e-06	1	1	AML-MRC(3)_T	0	0
ENSG00000224794.2		0.33626	0.160002	0.27414	0.541176470588235	0.530289727831431	AML-MRC(3)_T	0	0
ENSG00000060237.18	WNK1	0.33625	1.05666e-08	1.2168e-07	1	1	AML-MRC(3)_T	0	0
ENSG00000283674.3		0.3361	0.00865535	0.025546	1	1	AML-MRC(3)_T	0	0
ENSG00000231376.1	HMGN2P16	0.33607	0.284386	0.42169	0.329411764705882	0.273046532045654	AML-MRC(3)_T	0	0
ENSG00000160446.19	ZDHHC12	0.33599	1.62487e-07	1.5093e-06	1	1	AML-MRC(3)_T	0	0
ENSG00000262777.1		0.33597	0.00388482	0.012921	1	0.979806848112379	AML-MRC(3)_T	0	0
ENSG00000233862.7		0.33594	0.00525743	0.016752	0.988235294117647	0.950834064969271	AML-MRC(3)_T	0	0
ENSG00000131828.14	PDHA1	0.33591	1.49914e-16	5.3851e-15	1	1	AML-MRC(3)_T	0	0
ENSG00000236078.2	LINC01447	0.33567	0.390616	0.53022	0.2	0.270412642669008	AML-MRC(3)_T	0	0
ENSG00000133059.17	DSTYK	0.33562	1.19163e-07	1.1385e-06	1	1	AML-MRC(3)_T	0	0
ENSG00000141505.12	ASGR1	0.33558	0.00480357	0.015492	1	0.999122036874451	AML-MRC(3)_T	0	0
ENSG00000275894.1		0.33552	0.120328	0.21953	0.894117647058824	0.877085162423178	AML-MRC(3)_T	0	0
ENSG00000020577.14	SAMD4A	0.33551	0.0116258	0.032783	1	1	AML-MRC(3)_T	0	0
ENSG00000277977.1		0.33551	0.0178193	0.047008	0.952941176470588	0.89640035118525	AML-MRC(3)_T	0	0
ENSG00000054967.13	RELT	0.33543	0.000502035	0.0021654	1	1	AML-MRC(3)_T	0	0
ENSG00000091592.16	NLRP1	0.33534	0.000483628	0.0020971	1	1	AML-MRC(3)_T	0	0
ENSG00000287283.1		0.3353	0.454613	0.58946	0.188235294117647	0.201053555750658	AML-MRC(3)_T	0	0
ENSG00000189057.11	FAM111B	0.33524	0.0359451	0.083485	1	0.996488147497805	AML-MRC(3)_T	0	0
ENSG00000215548.2	FRG1JP	0.33523	0.0906854	0.1755	1	0.988586479367867	AML-MRC(3)_T	0	0
ENSG00000230731.3	LINC02938	0.33523	0.151753	0.26313	0.811764705882353	0.848990342405619	AML-MRC(3)_T	0	0
ENSG00000235290.1	HLA-W	0.33511	0.00766067	0.023067	1	0.987708516242318	AML-MRC(3)_T	0	0
ENSG00000142871.18	CCN1	0.335	0.0404002	0.091853	1	0.991220368744513	AML-MRC(3)_T	0	0
ENSG00000106633.17	GCK	0.33487	0.13129	0.23511	0.694117647058824	0.664618086040386	AML-MRC(3)_T	0	0
ENSG00000180139.11	ACTA2-AS1	0.33472	0.0157746	0.042401	0.988235294117647	0.957857769973661	AML-MRC(3)_T	0	0
ENSG00000228624.7	HDAC2-AS2	0.33471	5.45124e-05	0.00029907	1	1	AML-MRC(3)_T	0	0
ENSG00000158113.13	LRRC43	0.33468	0.00598971	0.018688	1	0.999122036874451	AML-MRC(3)_T	0	0
ENSG00000163705.13	FANCD2OS	0.33466	0.00716851	0.021804	0.964705882352941	0.956101843722564	AML-MRC(3)_T	0	0
ENSG00000273736.1		0.33465	0.289428	0.42717	0.388235294117647	0.373134328358209	AML-MRC(3)_T	0	0
ENSG00000230896.1		0.33463	0.00245162	0.0086846	0.988235294117647	0.963125548726953	AML-MRC(3)_T	0	0
ENSG00000235790.7	PEF1-AS1	0.33459	0.000520684	0.0022349	1	0.992098331870061	AML-MRC(3)_T	0	0
ENSG00000183379.9	SYNDIG1L	0.33451	0.155971	0.26877	0.682352941176471	0.583845478489903	AML-MRC(3)_T	0	0
ENSG00000127951.8	FGL2	0.33448	0.0474182	0.1046	1	1	AML-MRC(3)_T	1	0
ENSG00000283611.2	TMEM274P	0.33441	0.0679109	0.13946	0.835294117647059	0.745390693590869	AML-MRC(3)_T	0	0
ENSG00000167555.14	ZNF528	0.33432	0.000932845	0.0037376	1	1	AML-MRC(3)_T	0	1
ENSG00000170542.6	SERPINB9	0.33428	0.00410467	0.013545	1	1	AML-MRC(3)_T	0	0
ENSG00000288235.1	FAM106C	0.33418	0.252447	0.38617	0.776470588235294	0.709394205443371	AML-MRC(3)_T	0	0
ENSG00000277057.1	MIR6779	0.33416	0.168013	0.28431	0.517647058823529	0.474978050921861	AML-MRC(3)_T	0	0
ENSG00000158270.12	COLEC12	0.33413	0.127015	0.22914	0.976470588235294	0.95873573309921	AML-MRC(3)_T	1	0
ENSG00000249799.1	SNRPCP13	0.33407	0.12737	0.22969	0.611764705882353	0.582967515364355	AML-MRC(3)_T	0	0
ENSG00000207932.1	MIR33A	0.33406	0.232682	0.36377	0.376470588235294	0.406496927129061	AML-MRC(3)_T	0	0
ENSG00000207185.1	RNU6-1157P	0.334	0.0106479	0.030455	0.976470588235294	0.946444249341528	AML-MRC(3)_T	0	0
ENSG00000147684.10	NDUFB9	0.33397	1.82797e-07	1.6792e-06	1	1	AML-MRC(3)_T	0	0
ENSG00000163535.18	SGO2	0.33397	0.00010648	0.00054502	1	1	AML-MRC(3)_T	0	0
ENSG00000254855.1	KLC2-AS1	0.33396	0.0119487	0.033523	0.941176470588235	0.890254609306409	AML-MRC(3)_T	0	0
ENSG00000264497.1		0.33387	0.170475	0.28737	0.576470588235294	0.451273046532046	AML-MRC(3)_T	0	0
ENSG00000121966.7	CXCR4	0.33383	0.0039258	0.013041	1	1	AML-MRC(3)_T	0	0
ENSG00000212769.5	HMGN2P8	0.33355	0.0405663	0.092127	0.929411764705882	0.84108867427568	AML-MRC(3)_T	0	0
ENSG00000287514.2		0.33354	0.333922	0.47362	0.317647058823529	0.328358208955224	AML-MRC(3)_T	0	0
ENSG00000236733.1		0.33345	0.312309	0.45145	0.341176470588235	0.310798946444249	AML-MRC(3)_T	0	0
ENSG00000254127.1	IGLCOR22-1	0.33341	0.290158	0.42791	0.388235294117647	0.334503950834065	AML-MRC(3)_T	0	0
ENSG00000198019.13	FCGR1BP	0.33339	0.0237297	0.059554	1	0.998244073748903	AML-MRC(3)_T	0	0
ENSG00000196653.12	ZNF502	0.33332	0.0507031	0.11034	0.988235294117647	0.987708516242318	AML-MRC(3)_T	0	1
ENSG00000143631.11	FLG	0.33329	0.149255	0.25974	0.905882352941176	0.842844600526778	AML-MRC(3)_T	0	0
ENSG00000228013.1	IL6R-AS1	0.33309	0.0208206	0.053465	1	0.988586479367867	AML-MRC(3)_T	0	0
ENSG00000196110.8	ZNF699	0.33303	6.76053e-05	0.00036271	1	1	AML-MRC(3)_T	0	1
ENSG00000287576.1		0.33301	0.00166084	0.0061896	1	1	AML-MRC(3)_T	0	0
ENSG00000273500.1	MIR6129	0.33298	0.294355	0.43267	0.294117647058824	0.269534679543459	AML-MRC(3)_T	0	0
ENSG00000239521.9	CASTOR3P	0.33289	4.38991e-07	3.7345e-06	1	1	AML-MRC(3)_T	0	0
ENSG00000225744.1		0.33286	0.303883	0.44297	0.352941176470588	0.307287093942054	AML-MRC(3)_T	0	0
ENSG00000125631.7	HTR5BP	0.33285	0.00256121	0.0090223	1	0.986830553116769	AML-MRC(3)_T	0	0
ENSG00000169575.5	VPREB1	0.33284	0.199903	0.32443	0.976470588235294	0.877963125548727	AML-MRC(3)_T	0	0
ENSG00000130724.9	CHMP2A	0.3328	1.74348e-10	2.716e-09	1	1	AML-MRC(3)_T	0	0
ENSG00000280070.1		0.33277	0.26055	0.39521	0.388235294117647	0.387181738366989	AML-MRC(3)_T	0	0
ENSG00000145632.15	PLK2	0.33274	0.0247435	0.061611	1	1	AML-MRC(3)_T	0	0
ENSG00000272502.1		0.33274	0.00143862	0.0054686	1	0.993854258121159	AML-MRC(3)_T	0	0
ENSG00000255548.1		0.33261	0.108027	0.20144	0.741176470588235	0.611940298507463	AML-MRC(3)_T	0	0
ENSG00000106034.18	CPED1	0.33259	0.0942862	0.18093	0.988235294117647	0.994732221246708	AML-MRC(3)_T	0	0
ENSG00000259557.2	HMGN1P26	0.33254	0.161306	0.27581	0.470588235294118	0.429323968393327	AML-MRC(3)_T	0	0
ENSG00000269397.1		0.33254	0.0089681	0.026315	1	0.960491659350307	AML-MRC(3)_T	0	0
ENSG00000260777.1		0.33252	0.195027	0.31818	0.494117647058824	0.430201931518876	AML-MRC(3)_T	0	0
ENSG00000242779.7	ZNF702P	0.33248	0.0124447	0.034674	1	0.995610184372256	AML-MRC(3)_T	0	0
ENSG00000082438.17	COBLL1	0.33243	0.025229	0.062587	1	1	AML-MRC(3)_T	0	0
ENSG00000234358.1	RPL7AP42	0.33232	0.320745	0.46016	0.294117647058824	0.490781387181738	AML-MRC(3)_T	0	0
ENSG00000013392.8	RWDD2A	0.33227	0.00211731	0.0076621	1	0.997366110623354	AML-MRC(3)_T	0	0
ENSG00000272914.1		0.33226	0.0106059	0.030353	1	0.978928884986831	AML-MRC(3)_T	0	0
ENSG00000215131.11	C16orf90	0.33224	0.0384271	0.088208	0.917647058823529	0.825285338015803	AML-MRC(3)_T	0	0
ENSG00000231787.4	H2BP9	0.33197	0.0377836	0.087003	0.882352941176471	0.766461808604039	AML-MRC(3)_T	0	0
ENSG00000035687.10	ADSS2	0.33192	5.72045e-10	8.1724e-09	1	1	AML-MRC(3)_T	0	0
ENSG00000231845.3	HMGB3P14	0.3319	0.0199706	0.05167	0.988235294117647	0.971027216856892	AML-MRC(3)_T	0	0
ENSG00000095713.14	CRTAC1	0.33188	0.233296	0.36448	0.588235294117647	0.4828797190518	AML-MRC(3)_T	0	0
ENSG00000283761.1		0.33185	0.00269987	0.0094396	1	0.997366110623354	AML-MRC(3)_T	0	0
ENSG00000155659.15	VSIG4	0.33177	0.122269	0.22234	1	0.996488147497805	AML-MRC(3)_T	0	0
ENSG00000102445.20	RUBCNL	0.33172	0.0207449	0.053308	1	1	AML-MRC(3)_T	0	0
ENSG00000168394.11	TAP1	0.33167	3.06599e-05	0.00017916	1	1	AML-MRC(3)_T	0	0
ENSG00000224863.3	LINC01398	0.33161	0.0407115	0.092378	0.917647058823529	0.84811237928007	AML-MRC(3)_T	0	0
ENSG00000151693.11	ASAP2	0.33158	0.0233722	0.058855	1	1	AML-MRC(3)_T	0	0
ENSG00000129295.9	DNAAF11	0.33147	0.000810908	0.0033074	1	0.999122036874451	AML-MRC(3)_T	0	0
ENSG00000100030.15	MAPK1	0.33146	1.9527e-13	4.65e-12	1	1	AML-MRC(3)_T	0	1
ENSG00000177483.11	RBM44	0.33142	0.00387474	0.012896	1	0.999122036874451	AML-MRC(3)_T	0	0
ENSG00000188511.12	MIR3667HG	0.33136	0.00176743	0.0065408	1	0.999122036874451	AML-MRC(3)_T	0	0
ENSG00000163288.14	GABRB1	0.33114	0.217955	0.34666	0.835294117647059	0.712906057945566	AML-MRC(3)_T	0	0
ENSG00000042493.16	CAPG	0.33108	0.00152227	0.0057407	1	1	AML-MRC(3)_T	0	0
ENSG00000235674.2	LDHAP2	0.33103	0.00843717	0.025018	1	0.998244073748903	AML-MRC(3)_T	0	0
ENSG00000233154.6	LINC01762	0.33102	0.0341007	0.080095	0.929411764705882	0.923617208077261	AML-MRC(3)_T	0	0
ENSG00000227173.1	MYL6P3	0.33095	0.0439916	0.098328	0.858823529411765	0.831431079894644	AML-MRC(3)_T	0	0
ENSG00000273599.1		0.33088	0.000236261	0.0011108	1	0.998244073748903	AML-MRC(3)_T	0	0
ENSG00000271181.1		0.3307	0.255484	0.38964	0.4	0.460930640913082	AML-MRC(3)_T	0	0
ENSG00000229067.1		0.33067	0.024435	0.060993	0.905882352941176	0.899034240561896	AML-MRC(3)_T	0	0
ENSG00000168610.16	STAT3	0.33048	1.61827e-09	2.1539e-08	1	1	AML-MRC(3)_T	0	1
ENSG00000158987.22	RAPGEF6	0.33032	2.22238e-07	2.0081e-06	1	0.999122036874451	AML-MRC(3)_T	0	0
ENSG00000284669.1		0.33031	0.0197921	0.051315	1	1	AML-MRC(3)_T	0	0
ENSG00000264589.4	MAPT-AS1	0.33027	0.192035	0.31471	0.494117647058824	0.545215100965759	AML-MRC(3)_T	0	0
ENSG00000152082.15	MZT2B	0.33025	5.80038e-07	4.8082e-06	1	1	AML-MRC(3)_T	0	0
ENSG00000005339.15	CREBBP	0.33023	2.55766e-09	3.2948e-08	1	1	AML-MRC(3)_T	0	1
ENSG00000259109.1		0.33017	0.0929558	0.17899	0.823529411764706	0.734855136084284	AML-MRC(3)_T	0	0
ENSG00000259658.5	UBE2Q2P13	0.33016	9.63679e-05	0.00049886	1	1	AML-MRC(3)_T	0	0
ENSG00000173442.13	EHBP1L1	0.33015	4.76477e-07	4.0204e-06	1	1	AML-MRC(3)_T	0	0
ENSG00000286931.1		0.33014	0.0049506	0.015909	1	0.984196663740123	AML-MRC(3)_T	0	0
ENSG00000100422.14	CERK	0.33011	2.15153e-08	2.3556e-07	1	1	AML-MRC(3)_T	0	0
ENSG00000258667.2	HIF1A-AS3	0.3301	0.0194876	0.05066	1	0.996488147497805	AML-MRC(3)_T	0	0
ENSG00000163702.20	IL17RC	0.33001	0.00129664	0.0049909	1	1	AML-MRC(3)_T	0	0
ENSG00000038219.13	BOD1L1	0.32994	2.27537e-06	1.6863e-05	1	1	AML-MRC(3)_T	0	1
ENSG00000096070.19	BRPF3	0.32992	7.49141e-10	1.0518e-08	1	1	AML-MRC(3)_T	0	0
ENSG00000276531.1	SNX19P4	0.32991	0.200752	0.32546	0.494117647058824	0.493415276558385	AML-MRC(3)_T	0	0
ENSG00000228028.2		0.32984	0.00181026	0.0066802	1	0.986830553116769	AML-MRC(3)_T	0	0
ENSG00000230899.1	MAGEA8-AS1	0.32974	0.185235	0.30616	0.482352941176471	0.431957857769974	AML-MRC(3)_T	0	0
ENSG00000105516.11	DBP	0.32966	3.36799e-05	0.00019467	1	1	AML-MRC(3)_T	0	1
ENSG00000087586.18	AURKA	0.32964	0.00249402	0.0088164	1	1	AML-MRC(3)_T	0	0
ENSG00000231265.1	TRERNA1	0.32958	0.190444	0.31269	0.529411764705882	0.539947322212467	AML-MRC(3)_T	0	0
ENSG00000285647.1		0.32957	0.36601	0.50625	0.423529411764706	0.260755048287972	AML-MRC(3)_T	0	0
ENSG00000218872.1		0.32955	0.213994	0.34154	0.458823529411765	0.388937664618086	AML-MRC(3)_T	0	0
ENSG00000141527.18	CARD14	0.32954	0.0196525	0.051023	0.988235294117647	0.981562774363477	AML-MRC(3)_T	0	1
ENSG00000070729.14	CNGB1	0.32948	0.101449	0.1918	0.882352941176471	0.784021071115013	AML-MRC(3)_T	0	0
ENSG00000181511.5	GLRX5P1	0.32942	0.0930624	0.17912	0.752941176470588	0.691834942932397	AML-MRC(3)_T	0	0
ENSG00000227496.3		0.32941	0.104997	0.19697	0.729411764705882	0.697102721685689	AML-MRC(3)_T	0	0
ENSG00000162545.6	CAMK2N1	0.3294	0.0395511	0.090319	0.988235294117647	0.980684811237928	AML-MRC(3)_T	0	0
ENSG00000222302.1	RNA5SP371	0.3294	0.39401	0.53344	0.388235294117647	0.383669885864794	AML-MRC(3)_T	0	0
ENSG00000114127.11	XRN1	0.32929	3.16416e-06	2.274e-05	1	1	AML-MRC(3)_T	0	0
ENSG00000233496.1	SYNJ2-IT1	0.32922	0.2009	0.32562	0.635294117647059	0.630377524143986	AML-MRC(3)_T	0	0
ENSG00000154319.16	FAM167A	0.32915	0.0748006	0.15078	0.988235294117647	0.985074626865672	AML-MRC(3)_T	0	0
ENSG00000260729.1		0.32913	0.00182701	0.0067373	1	0.992098331870061	AML-MRC(3)_T	0	0
ENSG00000072786.13	STK10	0.32912	5.87156e-09	7.1066e-08	1	1	AML-MRC(3)_T	0	0
ENSG00000232852.1	CICP4	0.32899	0.128158	0.23079	0.658823529411765	0.597892888498683	AML-MRC(3)_T	0	0
ENSG00000164530.15	PI16	0.32888	0.0741146	0.14972	1	0.960491659350307	AML-MRC(3)_T	1	0
ENSG00000261786.1		0.32884	0.163156	0.27828	0.729411764705882	0.680421422300263	AML-MRC(3)_T	0	0
ENSG00000118900.15	UBN1	0.32882	1.01497e-10	1.6355e-09	1	1	AML-MRC(3)_T	0	1
ENSG00000278075.1		0.32882	0.0121882	0.034059	0.976470588235294	0.964881474978051	AML-MRC(3)_T	0	0
ENSG00000170209.5	ANKK1	0.32879	0.0589988	0.12457	0.964705882352941	0.870939420544337	AML-MRC(3)_T	0	0
ENSG00000224662.2	ATP6V1G1P3	0.32875	0.121401	0.22111	0.541176470588235	0.540825285338016	AML-MRC(3)_T	0	0
ENSG00000213386.3		0.32863	0.12776	0.23027	0.870588235294118	0.777875329236172	AML-MRC(3)_T	0	0
ENSG00000196167.10	COLCA1	0.32854	0.090552	0.17529	0.847058823529412	0.808604038630378	AML-MRC(3)_T	0	0
ENSG00000230747.1		0.32852	0.00358459	0.012055	1	0.987708516242318	AML-MRC(3)_T	0	0
ENSG00000260064.1		0.32834	0.0917284	0.17708	0.882352941176471	0.828797190517998	AML-MRC(3)_T	0	0
ENSG00000262703.1		0.32834	0.0146417	0.03982	1	0.972783143107989	AML-MRC(3)_T	0	0
ENSG00000185863.8	TMEM210	0.32828	0.372556	0.5126	0.364705882352941	0.285338015803336	AML-MRC(3)_T	0	0
ENSG00000197437.4	OR13G1	0.32828	0.195288	0.31842	0.658823529411765	0.569798068481124	AML-MRC(3)_T	0	0
ENSG00000080644.16	CHRNA3	0.32825	0.0786298	0.15681	0.964705882352941	0.873573309920983	AML-MRC(3)_T	1	0
ENSG00000226828.2	LINC02774	0.32825	0.0177348	0.046805	1	0.948200175592625	AML-MRC(3)_T	0	0
ENSG00000233665.8		0.32818	0.00560569	0.017686	1	0.971027216856892	AML-MRC(3)_T	0	0
ENSG00000287564.1		0.32806	0.0363234	0.084224	0.858823529411765	0.834942932396839	AML-MRC(3)_T	0	0
ENSG00000128408.9	RIBC2	0.32795	0.031693	0.075357	1	0.985074626865672	AML-MRC(3)_T	0	0
ENSG00000249715.12	FER1L5	0.32784	0.045842	0.10169	0.929411764705882	0.93766461808604	AML-MRC(3)_T	0	0
ENSG00000221500.1	SNORD100	0.32781	0.00115119	0.0044925	0.988235294117647	0.984196663740123	AML-MRC(3)_T	0	0
ENSG00000205301.12	MGAT4D	0.32777	0.472272	0.6052	0.223529411764706	0.17910447761194	AML-MRC(3)_T	0	0
ENSG00000258407.1		0.32767	0.284684	0.42202	0.317647058823529	0.32396839332748	AML-MRC(3)_T	0	0
ENSG00000049239.13	H6PD	0.3276	9.70563e-05	0.00050182	1	1	AML-MRC(3)_T	0	0
ENSG00000105173.14	CCNE1	0.32759	0.000502999	0.0021691	1	1	AML-MRC(3)_T	0	0
ENSG00000263712.1	MIR4639	0.32755	0.0160626	0.043072	1	0.962247585601405	AML-MRC(3)_T	0	0
ENSG00000269891.2	ARHGAP19-SLIT1	0.32749	0.171161	0.28819	0.658823529411765	0.602282704126427	AML-MRC(3)_T	0	0
ENSG00000183048.12	SLC25A10	0.3274	0.000436993	0.0019197	1	1	AML-MRC(3)_T	0	0
ENSG00000112761.21	CCN6	0.32737	0.00983241	0.028444	0.929411764705882	0.892888498683055	AML-MRC(3)_T	0	0
ENSG00000130038.10	CRACR2A	0.32737	1.14585e-07	1.0985e-06	1	1	AML-MRC(3)_T	0	0
ENSG00000285954.1		0.32737	0.136149	0.24178	0.811764705882353	0.787532923617208	AML-MRC(3)_T	0	0
ENSG00000252464.1	RN7SKP70	0.32728	0.0106071	0.030354	0.952941176470588	0.933274802458297	AML-MRC(3)_T	0	0
ENSG00000141934.10	PLPP2	0.32724	0.0679712	0.13956	0.976470588235294	0.952589991220369	AML-MRC(3)_T	0	0
ENSG00000269952.1		0.32719	0.0528419	0.1141	0.988235294117647	0.946444249341528	AML-MRC(3)_T	0	0
ENSG00000110719.10	TCIRG1	0.32697	0.000144283	0.00071433	1	1	AML-MRC(3)_T	0	0
ENSG00000259551.1		0.3269	0.429496		0.270588235294118	0.187006145741879	AML-MRC(3)_T	0	0
ENSG00000265982.1		0.32689	0.000137951	0.00068723	1	0.999122036874451	AML-MRC(3)_T	0	0
ENSG00000106392.11	C1GALT1	0.32686	3.34902e-06	2.3963e-05	1	1	AML-MRC(3)_T	0	0
ENSG00000182379.10	NXPH4	0.32678	0.0690692	0.14136	0.847058823529412	0.881474978050922	AML-MRC(3)_T	1	0
ENSG00000156738.18	MS4A1	0.32674	0.0319924	0.07595	0.988235294117647	1	AML-MRC(3)_T	1	0
ENSG00000265298.1		0.32669	8.30487e-06	5.4695e-05	1	0.999122036874451	AML-MRC(3)_T	0	0
ENSG00000267650.1		0.32653	0.43401		0.270588235294118	0.175592625109745	AML-MRC(3)_T	0	0
ENSG00000277865.4	GOLGA6L22	0.32652	0.174381	0.29249	0.564705882352941	0.544337137840211	AML-MRC(3)_T	0	0
ENSG00000178719.17	GRINA	0.32648	2.46313e-05	0.00014702	1	1	AML-MRC(3)_T	0	0
ENSG00000287427.1		0.32648	0.135972	0.24154	0.776470588235294	0.778753292361721	AML-MRC(3)_T	0	0
ENSG00000239557.1	PPP2R5CP	0.32638	0.00308606	0.010586	1	1	AML-MRC(3)_T	0	0
ENSG00000274818.1		0.32629	0.00290838	0.010065	1	0.999122036874451	AML-MRC(3)_T	0	0
ENSG00000171130.18	ATP6V0E2	0.32628	0.00078072	0.0031997	1	0.999122036874451	AML-MRC(3)_T	0	0
ENSG00000286887.1		0.32617	0.216563	0.34482	0.788235294117647	0.700614574187884	AML-MRC(3)_T	0	0
ENSG00000147044.22	CASK	0.32615	0.00150094	0.0056718	1	1	AML-MRC(3)_T	0	0
ENSG00000153976.3	HS3ST3A1	0.3261	0.0993768	0.18861	0.894117647058824	0.868305531167691	AML-MRC(3)_T	0	0
ENSG00000231053.1	TRAPPC2LP1	0.32603	0.536285	0.66066	0.247058823529412	0.202809482001756	AML-MRC(3)_T	0	0
ENSG00000250068.1		0.32594	0.0206531	0.053133	0.976470588235294	0.934152765583846	AML-MRC(3)_T	0	0
ENSG00000162757.4	C1orf74	0.32584	7.32461e-05	0.00038953	1	0.999122036874451	AML-MRC(3)_T	0	0
ENSG00000213904.9	LIPE-AS1	0.32583	3.06536e-05	0.00017915	1	0.995610184372256	AML-MRC(3)_T	0	0
ENSG00000213967.11	ZNF726	0.32566	0.00186004	0.0068442	1	0.999122036874451	AML-MRC(3)_T	0	1
ENSG00000249509.1	NEUROG2-AS1	0.32564	0.187152	0.30864	0.482352941176471	0.456540825285338	AML-MRC(3)_T	0	0
ENSG00000260807.7	CEROX1	0.32564	0.0484253	0.10638	1	0.994732221246708	AML-MRC(3)_T	0	0
ENSG00000258490.1		0.3256	0.269444	0.40499	0.458823529411765	0.410886742756804	AML-MRC(3)_T	0	0
ENSG00000051108.15	HERPUD1	0.32558	0.000235174	0.0011062	1	1	AML-MRC(3)_T	0	0
ENSG00000131126.19	TEX101	0.32558	0.244627	0.37743	0.717647058823529	0.68305531167691	AML-MRC(3)_T	0	0
ENSG00000239182.1		0.32557	0.227918	0.35816	0.423529411764706	0.459174714661984	AML-MRC(3)_T	0	0
ENSG00000254258.1		0.32557	0.327392	0.46689	0.341176470588235	0.286215978928885	AML-MRC(3)_T	0	0
ENSG00000233073.2	GRM3-AS1	0.32553	0.390012	0.52957	0.552941176470588	0.430201931518876	AML-MRC(3)_T	0	0
ENSG00000226977.1	HMGN1P24	0.32544	0.322442	0.46188	0.294117647058824	0.306409130816506	AML-MRC(3)_T	0	0
ENSG00000253187.2	HOXA10-AS	0.32541	0.094104	0.18066	1	0.821773485513608	AML-MRC(3)_T	0	0
ENSG00000279735.2		0.32539	0.152431	0.26404	0.705882352941177	0.547848990342406	AML-MRC(3)_T	0	0
ENSG00000232629.9	HLA-DQB2	0.32538	0.105131	0.19716	0.988235294117647	0.970149253731343	AML-MRC(3)_T	1	1
ENSG00000111218.12	PRMT8	0.32533	0.316024	0.45528	0.388235294117647	0.412642669007902	AML-MRC(3)_T	0	0
ENSG00000118292.9	C1orf54	0.32532	0.0078075	0.023434	1	0.999122036874451	AML-MRC(3)_T	0	0
ENSG00000144354.14	CDCA7	0.3253	0.00914658	0.026748	1	1	AML-MRC(3)_T	0	0
ENSG00000227295.2	ELL2P1	0.32514	0.0611032	0.12811	0.976470588235294	0.942932396839333	AML-MRC(3)_T	0	0
ENSG00000255093.2		0.32508	0.346705	0.48662	0.341176470588235	0.283582089552239	AML-MRC(3)_T	0	0
ENSG00000270178.1		0.32506	0.12617	0.2279	0.670588235294118	0.615452151009658	AML-MRC(3)_T	0	0
ENSG00000286035.1		0.32506	0.00144317	0.0054828	1	0.999122036874451	AML-MRC(3)_T	0	0
ENSG00000206549.13		0.32499	0.187628	0.30922	0.552941176470588	0.481123792800702	AML-MRC(3)_T	0	0
ENSG00000207248.1	RNU6-1005P	0.32488	0.0120891	0.033847	0.976470588235294	0.959613696224759	AML-MRC(3)_T	0	0
ENSG00000261959.1		0.32487	0.0846313	0.16612	0.811764705882353	0.737489025460931	AML-MRC(3)_T	0	0
ENSG00000115091.12	ACTR3	0.32484	2.13203e-11	3.818e-10	1	1	AML-MRC(3)_T	0	0
ENSG00000244301.6	AOX3P	0.32482	0.141561	0.24936	0.964705882352941	0.931518876207199	AML-MRC(3)_T	0	0
ENSG00000204904.7	LINC01545	0.32478	0.00179548	0.0066308	1	0.982440737489025	AML-MRC(3)_T	0	0
ENSG00000287724.1		0.32475	0.32153	0.46096	0.294117647058824	0.293239683933275	AML-MRC(3)_T	0	0
ENSG00000249302.2	FTH1P24	0.32466	0.0518338	0.11237	0.988235294117647	0.933274802458297	AML-MRC(3)_T	0	0
ENSG00000237530.2		0.32464	0.389594	0.52917	0.223529411764706	0.230904302019315	AML-MRC(3)_T	0	0
ENSG00000236670.1	KRT18P5	0.32463	0.00308396	0.01058	1	0.975417032484636	AML-MRC(3)_T	0	0
ENSG00000250170.1	RASA2-IT1	0.32462	0.128119	0.23079	0.694117647058824	0.715539947322212	AML-MRC(3)_T	0	0
ENSG00000226348.1	VN2R10P	0.3246	0.254672	0.38875	0.352941176470588	0.378402107111501	AML-MRC(3)_T	0	0
ENSG00000228329.3	LINC01890	0.32458	0.00396448	0.013143	1	0.994732221246708	AML-MRC(3)_T	0	0
ENSG00000206907.1	RNU6-1013P	0.32455	0.425806	0.5629	0.352941176470588	0.226514486391572	AML-MRC(3)_T	0	0
ENSG00000174370.11	KCNJ5-AS1	0.32442	0.0145877	0.039689	1	0.994732221246708	AML-MRC(3)_T	0	0
ENSG00000265882.2	RN7SL73P	0.32439	0.267503	0.40295	0.470588235294118	0.380158033362599	AML-MRC(3)_T	0	0
ENSG00000114757.19	PEX5L	0.32438	0.0315721	0.075129	0.988235294117647	0.983318700614574	AML-MRC(3)_T	0	0
ENSG00000267666.2		0.32427	0.00642558	0.01985	1	0.991220368744513	AML-MRC(3)_T	0	0
ENSG00000227061.2		0.32424	0.416423	0.55472	0.294117647058824	0.231782265144864	AML-MRC(3)_T	0	0
ENSG00000236872.1	PPIAP36	0.32405	0.185213	0.30616	0.552941176470588	0.61369622475856	AML-MRC(3)_T	0	0
ENSG00000074219.14	TEAD2	0.324	0.059609	0.12561	1	0.989464442493415	AML-MRC(3)_T	0	1
ENSG00000287167.1		0.32399	0.0519556	0.11256	0.882352941176471	0.843722563652327	AML-MRC(3)_T	0	0
ENSG00000251000.1	GGCTP1	0.32393	6.5981e-05	0.00035498	1	0.998244073748903	AML-MRC(3)_T	0	0
ENSG00000272384.1		0.3239	0.0439624	0.098278	0.941176470588235	0.856892010535558	AML-MRC(3)_T	0	0
ENSG00000286443.1		0.32389	0.058843	0.12429	0.894117647058824	0.828797190517998	AML-MRC(3)_T	0	0
ENSG00000275395.6	FCGBP	0.32377	0.0947023	0.18158	1	0.999122036874451	AML-MRC(3)_T	0	0
ENSG00000168995.13	SIGLEC7	0.32366	0.0575948	0.1222	1	0.987708516242318	AML-MRC(3)_T	1	0
ENSG00000218418.2		0.32364	0.0170743	0.045335	1	0.95873573309921	AML-MRC(3)_T	0	0
ENSG00000235546.2		0.32358	0.134362	0.23924	0.635294117647059	0.589991220368745	AML-MRC(3)_T	0	0
ENSG00000224652.2	LINC00885	0.32356	0.124495	0.22555	0.776470588235294	0.810359964881475	AML-MRC(3)_T	0	0
ENSG00000270714.1	MICOS10P2	0.32354	0.0282542	0.068653	0.823529411764706	0.853380158033363	AML-MRC(3)_T	0	0
ENSG00000224431.1		0.32351	0.220305	0.34947	0.647058823529412	0.543459174714662	AML-MRC(3)_T	0	0
ENSG00000260053.2	ABCB10P4	0.32351	0.130531	0.23409	0.8	0.671641791044776	AML-MRC(3)_T	0	0
ENSG00000149243.16	KLHL35	0.32348	0.00831302	0.02471	1	1	AML-MRC(3)_T	0	0
ENSG00000274252.1	GGTLC3	0.32336	0.373552	0.51336	0.341176470588235	0.294995610184372	AML-MRC(3)_T	0	0
ENSG00000167780.12	SOAT2	0.32333	0.0553094	0.11838	0.941176470588235	0.935908691834943	AML-MRC(3)_T	0	0
ENSG00000167941.3	SOST	0.32331	0.3272	0.46671	0.235294117647059	0.276558384547849	AML-MRC(3)_T	0	0
ENSG00000237922.1		0.32328	0.153823	0.26596	0.552941176470588	0.525021949078139	AML-MRC(3)_T	0	0
ENSG00000227432.1	ASIC4-AS1	0.32323	0.230499	0.36139	0.435294117647059	0.352063213345039	AML-MRC(3)_T	0	0
ENSG00000220349.4		0.32322	0.0171265	0.045454	0.988235294117647	0.959613696224759	AML-MRC(3)_T	0	0
ENSG00000278668.1		0.32322	0.0307596	0.073593	0.941176470588235	0.935908691834943	AML-MRC(3)_T	0	0
ENSG00000274373.1		0.32318	0.0544034	0.11682	0.988235294117647	0.952589991220369	AML-MRC(3)_T	0	0
ENSG00000188610.12	FAM72B	0.3231	0.00236941	0.0084342	1	0.998244073748903	AML-MRC(3)_T	0	0
ENSG00000227518.5	MIR1302-9HG	0.32309	0.00219252	0.0078928	1	0.980684811237928	AML-MRC(3)_T	0	0
ENSG00000286809.1		0.32308	0.0248566	0.061841	0.964705882352941	0.957857769973661	AML-MRC(3)_T	0	0
ENSG00000183918.17	SH2D1A	0.32304	0.0707095	0.14411	1	0.998244073748903	AML-MRC(3)_T	0	0
ENSG00000213203.3	GIMAP1	0.32292	0.00504886	0.016186	1	1	AML-MRC(3)_T	0	0
ENSG00000279532.1		0.32291	0.023911	0.059924	0.952941176470588	0.911325724319579	AML-MRC(3)_T	0	0
ENSG00000215784.6	FAM72D	0.32287	0.00747259	0.022589	1	0.99297629499561	AML-MRC(3)_T	0	0
ENSG00000223711.1		0.3228	0.00993177	0.028683	0.988235294117647	0.992098331870061	AML-MRC(3)_T	0	0
ENSG00000105409.19	ATP1A3	0.32275	0.0236869	0.059486	0.988235294117647	0.98595258999122	AML-MRC(3)_T	1	0
ENSG00000189308.11	LIN54	0.32271	1.45473e-08	1.6371e-07	1	1	AML-MRC(3)_T	0	1
ENSG00000163507.14	CIP2A	0.32266	4.47934e-05	0.00025104	1	1	AML-MRC(3)_T	0	0
ENSG00000023892.11	DEF6	0.3225	4.67413e-11	7.9274e-10	1	1	AML-MRC(3)_T	0	0
ENSG00000168916.15	ZNF608	0.32247	0.0512688	0.11135	1	0.998244073748903	AML-MRC(3)_T	0	1
ENSG00000205837.7	LINC00487	0.32246	0.118227	0.21654	0.964705882352941	0.870061457418788	AML-MRC(3)_T	0	0
ENSG00000090238.12	YPEL3	0.32234	4.13766e-05	0.0002344	1	1	AML-MRC(3)_T	0	0
ENSG00000273998.1		0.3223	0.0829379	0.16347	0.788235294117647	0.694468832309043	AML-MRC(3)_T	0	0
ENSG00000271983.1		0.32229	0.103307	0.19446	0.905882352941176	0.851624231782265	AML-MRC(3)_T	0	0
ENSG00000237027.1		0.32228	0.192649	0.3155	0.588235294117647	0.485513608428446	AML-MRC(3)_T	0	0
ENSG00000240874.1		0.32228	0.123727	0.22448	0.905882352941176	0.830553116769096	AML-MRC(3)_T	0	0
ENSG00000215760.2	TAF9BP2	0.32213	0.1013	0.19154	0.835294117647059	0.653204565408253	AML-MRC(3)_T	0	0
ENSG00000272578.5		0.32209	0.000137033	0.00068322	1	1	AML-MRC(3)_T	0	0
ENSG00000111335.13	OAS2	0.32206	0.0232352	0.058573	1	1	AML-MRC(3)_T	0	0
ENSG00000127947.16	PTPN12	0.32195	5.95804e-07	4.9245e-06	1	1	AML-MRC(3)_T	0	0
ENSG00000254008.1	LINC00051	0.32194	0.163685	0.27895	0.788235294117647	0.728709394205443	AML-MRC(3)_T	0	0
ENSG00000225979.1	ANKRD44-DT	0.32193	0.0366331	0.084782	0.917647058823529	0.867427568042142	AML-MRC(3)_T	0	0
ENSG00000158717.11	RNF166	0.32191	1.45247e-07	1.365e-06	1	1	AML-MRC(3)_T	0	1
ENSG00000168404.13	MLKL	0.3219	9.14751e-06	5.979e-05	1	1	AML-MRC(3)_T	0	0
ENSG00000167987.11	VPS37C	0.32189	3.67553e-06	2.6158e-05	1	1	AML-MRC(3)_T	0	0
ENSG00000235419.5		0.32186	0.00674161	0.02069	1	0.972783143107989	AML-MRC(3)_T	0	0
ENSG00000201544.1	SNORA16B	0.32183	0.00171792	0.0063799	1	0.989464442493415	AML-MRC(3)_T	0	0
ENSG00000280407.2		0.32181	0.00819977	0.024424	1	1	AML-MRC(3)_T	0	0
ENSG00000229294.1		0.3218	0.323939	0.46337	0.564705882352941	0.423178226514486	AML-MRC(3)_T	0	0
ENSG00000274363.1		0.32179	0.00516325	0.016498	0.964705882352941	0.956101843722564	AML-MRC(3)_T	0	0
ENSG00000269118.1	FAM90A28P	0.32169	0.499661		0.188235294117647	0.162423178226514	AML-MRC(3)_T	0	0
ENSG00000106086.20	PLEKHA8	0.32166	0.00874551	0.025763	1	0.997366110623354	AML-MRC(3)_T	0	0
ENSG00000223572.10	CKMT1A	0.32152	0.409566	0.54814	0.305882352941176	0.297629499561018	AML-MRC(3)_T	0	0
ENSG00000267552.6		0.32142	0.2479	0.38117	0.423529411764706	0.339771729587357	AML-MRC(3)_T	0	0
ENSG00000267919.1		0.32133	0.443559	0.57901	0.223529411764706	0.242317822651449	AML-MRC(3)_T	0	0
ENSG00000177311.11	ZBTB38	0.3213	0.00215502	0.0077806	1	1	AML-MRC(3)_T	0	1
ENSG00000278028.1		0.32125	0.372735	0.51275	0.376470588235294	0.273924495171203	AML-MRC(3)_T	0	0
ENSG00000225193.5	RPS12P26	0.3212	0.00145765	0.0055284	1	0.998244073748903	AML-MRC(3)_T	0	0
ENSG00000234667.2	ACTL11P	0.32119	0.21351	0.3409	0.635294117647059	0.630377524143986	AML-MRC(3)_T	0	0
ENSG00000137857.17	DUOX1	0.32117	0.00594456	0.018564	1	0.998244073748903	AML-MRC(3)_T	0	0
ENSG00000139055.7	ERP27	0.32103	7.89055e-05	0.00041649	1	1	AML-MRC(3)_T	0	0
ENSG00000164754.15	RAD21	0.32103	5.75161e-09	6.9714e-08	1	1	AML-MRC(3)_T	0	1
ENSG00000261745.2		0.32103	0.439869	0.57543	0.223529411764706	0.191395961369622	AML-MRC(3)_T	0	0
ENSG00000201942.1	RNA5SP363	0.32098	0.202061	0.32703	0.741176470588235	0.681299385425812	AML-MRC(3)_T	0	0
ENSG00000240996.1		0.32081	0.0548625	0.11759	0.917647058823529	0.826163301141352	AML-MRC(3)_T	0	0
ENSG00000248568.1	KRT8P48	0.32081	0.304635	0.44365	0.329411764705882	0.302897278314311	AML-MRC(3)_T	0	0
ENSG00000257052.1	PRPF19-DT	0.32057	0.019648	0.051017	0.964705882352941	0.933274802458297	AML-MRC(3)_T	0	0
ENSG00000107957.16	SH3PXD2A	0.32034	0.0045413	0.014757	1	1	AML-MRC(3)_T	0	0
ENSG00000228157.4		0.32033	0.252432	0.38616	0.552941176470588	0.624231782265145	AML-MRC(3)_T	0	0
ENSG00000184811.4	TRARG1	0.32025	0.207674	0.33404	0.658823529411765	0.503950834064969	AML-MRC(3)_T	0	0
ENSG00000268738.3	HSFX2	0.3202	0.326484	0.46596	0.341176470588235	0.346795434591747	AML-MRC(3)_T	0	1
ENSG00000268705.1	BNIP3P26	0.32014	0.0213925	0.054691	0.952941176470588	0.909569798068481	AML-MRC(3)_T	0	0
ENSG00000148450.13	MSRB2	0.32013	1.6962e-05	0.00010444	1	1	AML-MRC(3)_T	0	1
ENSG00000220256.4		0.32012	0.273838	0.41012	0.458823529411765	0.446005267778753	AML-MRC(3)_T	0	0
ENSG00000224132.2		0.32012	0.331363	0.47094	0.364705882352941	0.283582089552239	AML-MRC(3)_T	0	0
ENSG00000185567.7	AHNAK2	0.32011	0.0293598	0.070881	1	0.999122036874451	AML-MRC(3)_T	0	0
ENSG00000228363.2	CHMP3-AS1	0.32009	0.0030952	0.01061	1	0.999122036874451	AML-MRC(3)_T	0	0
ENSG00000259120.3	SMIM6	0.32006	0.000498285	0.0021531	1	0.999122036874451	AML-MRC(3)_T	0	0
ENSG00000276754.1		0.32006	0.0548077	0.1175	0.823529411764706	0.808604038630378	AML-MRC(3)_T	0	0
ENSG00000174871.11	CNIH2	0.31995	0.00393686	0.01307	1	1	AML-MRC(3)_T	0	0
ENSG00000204666.3	ZNF473CR	0.3199	0.0367538	0.084996	0.882352941176471	0.835820895522388	AML-MRC(3)_T	0	0
ENSG00000165682.14	CLEC1B	0.31988	0.0192158	0.05007	1	0.999122036874451	AML-MRC(3)_T	1	0
ENSG00000226823.1	SUGT1P1	0.31984	0.00598994	0.018688	1	0.993854258121159	AML-MRC(3)_T	0	0
ENSG00000198589.14	LRBA	0.31982	4.38056e-06	3.0784e-05	1	1	AML-MRC(3)_T	0	0
ENSG00000183814.15	LIN9	0.31981	9.13704e-07	7.2978e-06	1	1	AML-MRC(3)_T	0	0
ENSG00000227920.3		0.31974	0.210661	0.33759	0.682352941176471	0.629499561018437	AML-MRC(3)_T	0	0
ENSG00000135924.16	DNAJB2	0.31971	4.57747e-06	3.1998e-05	1	1	AML-MRC(3)_T	0	0
ENSG00000234147.1		0.31971	0.176069	0.29452	0.905882352941176	0.887620719929763	AML-MRC(3)_T	0	0
ENSG00000236290.1	EEF1GP7	0.31961	0.0205821	0.052996	0.917647058823529	0.894644424934153	AML-MRC(3)_T	0	0
ENSG00000165140.11	FBP1	0.31955	0.0423679	0.095432	1	1	AML-MRC(3)_T	0	0
ENSG00000267799.1	MAN1A2P1	0.31954	0.467872	0.60116	0.235294117647059	0.352941176470588	AML-MRC(3)_T	0	0
ENSG00000231419.6	LINC00689	0.31953	0.339847	0.47983	0.658823529411765	0.712906057945566	AML-MRC(3)_T	0	0
ENSG00000271699.5	SNX29P2	0.31952	0.0344566	0.080794	0.941176470588235	0.94468832309043	AML-MRC(3)_T	0	0
ENSG00000171855.7	IFNB1	0.31943	0.212486	0.33968	0.8	0.782265144863916	AML-MRC(3)_T	0	1
ENSG00000253620.2		0.31939	0.084019	0.16516	0.670588235294118	0.624231782265145	AML-MRC(3)_T	0	0
ENSG00000229474.7	PATL2	0.31913	8.70153e-05	0.00045533	1	1	AML-MRC(3)_T	0	0
ENSG00000168758.11	SEMA4C	0.3191	0.00288887	0.010006	1	1	AML-MRC(3)_T	1	0
ENSG00000284934.2		0.31908	0.0506236	0.1102	0.858823529411765	0.795434591747147	AML-MRC(3)_T	0	0
ENSG00000187607.16	ZNF286A	0.31895	0.00534497	0.01698	1	0.997366110623354	AML-MRC(3)_T	0	1
ENSG00000261367.1		0.31892	0.0650565	0.13464	0.764705882352941	0.776997366110623	AML-MRC(3)_T	0	0
ENSG00000105656.13	ELL	0.31886	2.03697e-05	0.00012331	1	1	AML-MRC(3)_T	0	0
ENSG00000200142.1		0.3188	0.0628686	0.13104	0.835294117647059	0.74451273046532	AML-MRC(3)_T	0	0
ENSG00000253152.1	IGLV3-17	0.31879	0.403801	0.54275	0.388235294117647	0.327480245829675	AML-MRC(3)_T	0	0
ENSG00000286025.1	FAM246C	0.31869	0.0421937	0.095121	0.905882352941176	0.927129060579456	AML-MRC(3)_T	0	0
ENSG00000265683.1	SYPL1P2	0.31867	0.021929	0.055834	0.976470588235294	0.911325724319579	AML-MRC(3)_T	0	0
ENSG00000156689.7	GLYATL2	0.31864	0.208513	0.33499	0.917647058823529	0.748902546093064	AML-MRC(3)_T	0	0
ENSG00000253085.1		0.31863	0.274252	0.41055	0.364705882352941	0.330114135206321	AML-MRC(3)_T	0	0
ENSG00000219693.3	FGF7P8	0.31851	0.17337	0.29121	0.494117647058824	0.46180860403863	AML-MRC(3)_T	0	0
ENSG00000126545.14	CSN1S1	0.3185	0.303908	0.44297	0.576470588235294	0.671641791044776	AML-MRC(3)_T	0	0
ENSG00000177462.7	OR2T8	0.31848	0.0179998	0.04741	1	0.953467954345917	AML-MRC(3)_T	0	0
ENSG00000250815.1		0.31845	0.160645	0.2749	0.635294117647059	0.58647936786655	AML-MRC(3)_T	0	0
ENSG00000085831.15	TTC39A	0.31827	0.0172167	0.045642	1	0.999122036874451	AML-MRC(3)_T	0	0
ENSG00000263361.1	MIR378H	0.31826	0.0784276	0.15648	0.776470588235294	0.784021071115013	AML-MRC(3)_T	0	0
ENSG00000225434.3	LINC01504	0.31817	0.00516014	0.016489	1	0.999122036874451	AML-MRC(3)_T	0	0
ENSG00000245648.2	KLRK1-AS1	0.31816	0.0598583	0.12603	1	0.995610184372256	AML-MRC(3)_T	0	0
ENSG00000265215.1	MIR4269	0.31803	0.262025	0.39694	0.458823529411765	0.439859525899912	AML-MRC(3)_T	0	0
ENSG00000212051.1	MIR320C2	0.31799	0.190646	0.31292	0.811764705882353	0.652326602282704	AML-MRC(3)_T	0	0
ENSG00000100647.8	SUSD6	0.31789	4.52514e-05	0.00025341	1	1	AML-MRC(3)_T	0	0
ENSG00000248592.7	STIMATE-MUSTN1	0.31782	0.000145992	0.0007217	1	0.995610184372256	AML-MRC(3)_T	0	0
ENSG00000227678.8		0.31781	0.0100066	0.028865	1	0.982440737489025	AML-MRC(3)_T	0	0
ENSG00000178404.10	CEP295NL	0.31779	0.0148414	0.040273	1	0.999122036874451	AML-MRC(3)_T	0	0
ENSG00000223298.1	RNY3P8	0.3177	0.0470007	0.10386	0.847058823529412	0.833187006145742	AML-MRC(3)_T	0	0
ENSG00000111536.5	IL26	0.31764	0.281389	0.41853	0.541176470588235	0.455662862159789	AML-MRC(3)_T	0	0
ENSG00000264250.2	RN7SL835P	0.31762	0.36933	0.5094	0.341176470588235	0.232660228270413	AML-MRC(3)_T	0	0
ENSG00000232117.2	LINC00384	0.31761	0.072694	0.14729	0.788235294117647	0.736611062335382	AML-MRC(3)_T	0	0
ENSG00000119919.11	NKX2-3	0.31749	0.32551	0.46499	0.847058823529412	0.721685689201054	AML-MRC(3)_T	0	1
ENSG00000164167.12	LSM6	0.31735	6.04261e-11	1.0073e-09	1	1	AML-MRC(3)_T	0	0
ENSG00000279469.1		0.31726	0.00508668	0.016285	0.988235294117647	0.985074626865672	AML-MRC(3)_T	0	0
ENSG00000108389.9	MTMR4	0.31725	4.35754e-10	6.3427e-09	1	1	AML-MRC(3)_T	0	0
ENSG00000133597.11	ADCK2	0.31721	3.36999e-07	2.9339e-06	1	1	AML-MRC(3)_T	0	0
ENSG00000238150.1		0.31714	0.00324434	0.01106	1	0.995610184372256	AML-MRC(3)_T	0	0
ENSG00000281327.2	LINC01338	0.31714	0.27734	0.41399	0.482352941176471	0.424056189640035	AML-MRC(3)_T	0	0
ENSG00000057657.17	PRDM1	0.31704	0.030265	0.072645	1	1	AML-MRC(3)_T	0	1
ENSG00000251287.8	ALG1L2	0.31704	0.00146521	0.0055516	1	0.998244073748903	AML-MRC(3)_T	0	0
ENSG00000276362.1		0.31704	0.258305	0.39277	0.435294117647059	0.467954345917471	AML-MRC(3)_T	0	0
ENSG00000196975.16	ANXA4	0.31681	1.09878e-05	7.0505e-05	1	1	AML-MRC(3)_T	0	1
ENSG00000105668.7	UPK1A	0.31678	0.0504075	0.10985	0.823529411764706	0.791922739244952	AML-MRC(3)_T	0	0
ENSG00000164032.12	H2AZ1	0.31678	2.89745e-07	2.5619e-06	1	1	AML-MRC(3)_T	0	0
ENSG00000145780.8	FEM1C	0.31677	0.00169014	0.0062861	1	1	AML-MRC(3)_T	0	0
ENSG00000176183.8		0.31673	0.00219422	0.0078973	1	0.990342405618964	AML-MRC(3)_T	0	0
ENSG00000211720.3	TRBV11-1	0.31673	0.131685	0.23566	0.717647058823529	0.685689201053556	AML-MRC(3)_T	0	0
ENSG00000273350.1		0.31673	0.0427885	0.096165	0.941176470588235	0.85513608428446	AML-MRC(3)_T	0	0
ENSG00000167034.10	NKX3-1	0.3167	0.0694188	0.14195	1	0.995610184372256	AML-MRC(3)_T	0	1
ENSG00000226057.7	PHF2P2	0.31667	0.153773	0.26591	0.858823529411765	0.793678665496049	AML-MRC(3)_T	0	0
ENSG00000279317.2		0.31667	0.0765556	0.15359	0.8	0.764705882352941	AML-MRC(3)_T	0	0
ENSG00000093000.19	NUP50	0.31662	4.53846e-09	5.6115e-08	1	1	AML-MRC(3)_T	0	0
ENSG00000176533.13	GNG7	0.31656	0.00108755	0.0042768	1	1	AML-MRC(3)_T	0	0
ENSG00000238249.2	HMGN2P17	0.31641	0.00721867	0.02193	0.988235294117647	0.991220368744513	AML-MRC(3)_T	0	0
ENSG00000287672.1		0.3164	0.0201635	0.052092	0.976470588235294	0.953467954345917	AML-MRC(3)_T	0	0
ENSG00000068615.19	REEP1	0.31638	0.0464958	0.10293	0.952941176470588	0.931518876207199	AML-MRC(3)_T	0	0
ENSG00000114656.12	CFAP92	0.31636	0.00274602	0.0095788	1	1	AML-MRC(3)_T	0	0
ENSG00000138134.12	STAMBPL1	0.31634	9.64692e-05	0.00049921	1	1	AML-MRC(3)_T	0	0
ENSG00000148218.16	ALAD	0.31633	4.63545e-07	3.9236e-06	1	1	AML-MRC(3)_T	0	0
ENSG00000178209.16	PLEC	0.31631	0.00186135	0.0068478	1	1	AML-MRC(3)_T	0	0
ENSG00000143643.13	TTC13	0.31628	3.18101e-06	2.2845e-05	1	1	AML-MRC(3)_T	0	0
ENSG00000276573.1		0.31622	0.00397808	0.013182	1	0.998244073748903	AML-MRC(3)_T	0	0
ENSG00000119048.8	UBE2B	0.31619	2.29951e-08	2.5035e-07	1	1	AML-MRC(3)_T	0	0
ENSG00000133639.6	BTG1	0.31618	0.00141401	0.005386	1	1	AML-MRC(3)_T	0	0
ENSG00000238024.1	DDX39BP2	0.31617	0.0656218	0.13558	0.823529411764706	0.812993854258121	AML-MRC(3)_T	0	0
ENSG00000286257.2		0.31605	0.472333	0.60524	0.270588235294118	0.237050043898156	AML-MRC(3)_T	0	0
ENSG00000243607.3	RPL35AP26	0.31604	0.0182688	0.048018	0.976470588235294	0.923617208077261	AML-MRC(3)_T	0	0
ENSG00000224387.1		0.31594	0.145891	0.25539	0.611764705882353	0.592625109745391	AML-MRC(3)_T	0	0
ENSG00000272798.1		0.31593	0.240768	0.37313	0.682352941176471	0.561896400351185	AML-MRC(3)_T	0	0
ENSG00000258983.2		0.3159	0.360209	0.50019	0.4	0.342405618964004	AML-MRC(3)_T	0	0
ENSG00000222691.1	RNU6-733P	0.31589	0.245076	0.37792	0.576470588235294	0.484635645302897	AML-MRC(3)_T	0	0
ENSG00000226969.1	PRKCZ-DT	0.31583	0.380176	0.52008	0.317647058823529	0.23441615452151	AML-MRC(3)_T	0	0
ENSG00000120075.5	HOXB5	0.31581	0.267783	0.40326	0.941176470588235	0.835820895522388	AML-MRC(3)_T	0	1
ENSG00000189337.17	KAZN	0.31581	0.0525089	0.11355	1	0.995610184372256	AML-MRC(3)_T	0	0
ENSG00000100987.15	VSX1	0.31572	0.097535	0.18579	0.823529411764706	0.705882352941177	AML-MRC(3)_T	0	1
ENSG00000235843.1		0.31565	0.0173986	0.046055	0.988235294117647	0.942932396839333	AML-MRC(3)_T	0	0
ENSG00000117281.16	CD160	0.31562	0.00224509	0.0080517	1	0.996488147497805	AML-MRC(3)_T	1	0
ENSG00000228043.5	SPOPL-DT	0.31561	5.00421e-05	0.00027771	1	0.996488147497805	AML-MRC(3)_T	0	0
ENSG00000271361.1	HTATSF1P2	0.3156	0.00196373	0.0071754	1	0.995610184372256	AML-MRC(3)_T	0	0
ENSG00000258599.2		0.31558	0.0881805	0.1717	0.729411764705882	0.689201053555751	AML-MRC(3)_T	0	0
ENSG00000168528.12	SERINC2	0.31555	0.0721493	0.1464	1	1	AML-MRC(3)_T	0	0
ENSG00000227598.1		0.31554	0.00108447	0.0042674	1	0.994732221246708	AML-MRC(3)_T	0	0
ENSG00000196628.20	TCF4	0.31553	0.0163415	0.043704	1	1	AML-MRC(3)_T	0	1
ENSG00000257038.1	ARHGEF17-AS1	0.31552	0.0117836	0.033147	0.976470588235294	0.964881474978051	AML-MRC(3)_T	0	0
ENSG00000287419.1		0.31534	0.0479573	0.1056	0.988235294117647	0.967515364354697	AML-MRC(3)_T	0	0
ENSG00000232934.8		0.31533	0.000143314	0.00071046	1	0.996488147497805	AML-MRC(3)_T	0	0
ENSG00000170871.12	KIAA0232	0.31532	1.35962e-06	1.0488e-05	1	1	AML-MRC(3)_T	0	0
ENSG00000207444.1	SNORD56B	0.3153	0.143463	0.25198	0.741176470588235	0.657594381035996	AML-MRC(3)_T	0	0
ENSG00000225764.2	P3H2-AS1	0.3153	0.438087	0.57392	0.235294117647059	0.215978928884987	AML-MRC(3)_T	0	0
ENSG00000144655.15	CSRNP1	0.31517	0.00926393	0.02702	1	1	AML-MRC(3)_T	0	1
ENSG00000283528.2	TCAF2C	0.3151	0.2947	0.43301	0.4	0.329236172080773	AML-MRC(3)_T	0	0
ENSG00000214525.4		0.31505	0.146912	0.25669	0.611764705882353	0.541703248463565	AML-MRC(3)_T	0	0
ENSG00000177034.17	MTX3	0.31492	0.0327579	0.077451	1	1	AML-MRC(3)_T	0	0
ENSG00000114124.2	GRK7	0.3149	0.0269984	0.066101	1	0.948200175592625	AML-MRC(3)_T	0	0
ENSG00000135835.12	KIAA1614	0.3149	0.00446323	0.014549	1	0.998244073748903	AML-MRC(3)_T	0	0
ENSG00000147614.4	ATP6V0D2	0.31484	0.240623	0.37301	0.705882352941177	0.651448639157155	AML-MRC(3)_T	0	0
ENSG00000149084.13	HSD17B12	0.31484	1.79402e-07	1.6505e-06	1	1	AML-MRC(3)_T	0	0
ENSG00000229502.5		0.31481	0.180005	0.29964	0.764705882352941	0.790166812993854	AML-MRC(3)_T	0	0
ENSG00000236031.1		0.31477	0.0570848	0.12137	0.976470588235294	0.904302019315189	AML-MRC(3)_T	0	0
ENSG00000253697.1		0.31475	0.135953	0.24152	0.764705882352941	0.718173836698859	AML-MRC(3)_T	0	0
ENSG00000123999.5	INHA	0.31474	0.104182	0.19575	0.941176470588235	0.79982440737489	AML-MRC(3)_T	0	0
ENSG00000258962.2		0.31465	0.46416	0.59804	0.211764705882353	0.191395961369622	AML-MRC(3)_T	0	0
ENSG00000250510.8	GPR162	0.31455	0.0215132	0.054948	1	0.998244073748903	AML-MRC(3)_T	0	0
ENSG00000231274.5	SBK3	0.31454	0.231545	0.36263	0.729411764705882	0.575065847234416	AML-MRC(3)_T	0	0
ENSG00000242615.1	RPL17P47	0.3145	0.00239471	0.0085104	1	0.977172958735733	AML-MRC(3)_T	0	0
ENSG00000251586.1	TET2-AS1	0.3145	0.0532942	0.11488	0.988235294117647	0.977172958735733	AML-MRC(3)_T	0	0
ENSG00000224540.1	TFDP1P1	0.31447	0.191704	0.3143	0.541176470588235	0.464442493415277	AML-MRC(3)_T	0	0
ENSG00000256351.1	RBISP3	0.31442	0.0160316	0.043	0.988235294117647	0.952589991220369	AML-MRC(3)_T	0	0
ENSG00000237963.1	PRXL2CP1	0.3144	0.201949	0.32691	0.529411764705882	0.48990342405619	AML-MRC(3)_T	0	0
ENSG00000058668.15	ATP2B4	0.31435	0.000121534	0.00061373	1	1	AML-MRC(3)_T	0	0
ENSG00000227289.2	HSFY3P	0.31433	0.348599	0.48868	0.623529411764706	0.463564530289728	AML-MRC(3)_T	0	0
ENSG00000259468.1		0.31427	0.187765	0.30939	0.470588235294118	0.490781387181738	AML-MRC(3)_T	0	0
ENSG00000149925.22	ALDOA	0.31424	4.31791e-05	0.00024328	1	1	AML-MRC(3)_T	0	0
ENSG00000169692.13	AGPAT2	0.31418	2.79377e-07	2.4775e-06	1	1	AML-MRC(3)_T	0	0
ENSG00000141503.17	MINK1	0.3141	8.87377e-08	8.6774e-07	1	1	AML-MRC(3)_T	0	1
ENSG00000236580.1	RPL36P13	0.3141	0.323699	0.46311	0.494117647058824	0.488147497805092	AML-MRC(3)_T	0	0
ENSG00000287078.1		0.31409	0.00851965	0.025223	0.976470588235294	0.956101843722564	AML-MRC(3)_T	0	0
ENSG00000238365.3	RNU7-57P	0.31407	0.0267294	0.065564	0.929411764705882	0.870061457418788	AML-MRC(3)_T	0	0
ENSG00000279078.1	SND1-IT1	0.31407	0.0631771	0.13154	0.941176470588235	0.918349429323968	AML-MRC(3)_T	0	0
ENSG00000180354.16	MTURN	0.31401	0.00193529	0.0070843	1	1	AML-MRC(3)_T	0	0
ENSG00000224606.1	TGFA-IT1	0.31384	0.466379	0.59998	0.247058823529412	0.206321334503951	AML-MRC(3)_T	0	0
ENSG00000253649.5	PRSS51	0.31373	0.0148151	0.040217	1	0.984196663740123	AML-MRC(3)_T	0	0
ENSG00000198189.11	HSD17B11	0.31368	2.93866e-07	2.5946e-06	1	1	AML-MRC(3)_T	0	0
ENSG00000287376.1		0.31363	0.305009	0.44408	0.858823529411765	0.705004389815628	AML-MRC(3)_T	0	0
ENSG00000259488.2	DUT-AS1	0.31354	0.00065643	0.0027465	1	0.99297629499561	AML-MRC(3)_T	0	0
ENSG00000287789.1		0.31353	0.182507	0.30273	0.705882352941177	0.739244951712028	AML-MRC(3)_T	0	0
ENSG00000196381.11	ZNF781	0.31346	0.0525077	0.11355	0.964705882352941	0.945566286215979	AML-MRC(3)_T	0	1
ENSG00000131626.19	PPFIA1	0.31337	5.42321e-10	7.7689e-09	1	1	AML-MRC(3)_T	0	0
ENSG00000214178.3	PPIAP23	0.31329	0.364968	0.50535	0.282352941176471	0.373134328358209	AML-MRC(3)_T	0	0
ENSG00000213714.1	FAM209B	0.31322	0.00728672	0.022101	1	0.997366110623354	AML-MRC(3)_T	0	0
ENSG00000197724.11	PHF2	0.31315	3.95191e-14	1.03e-12	1	1	AML-MRC(3)_T	0	0
ENSG00000183621.15	ZNF438	0.31303	0.000277342	0.0012826	1	1	AML-MRC(3)_T	0	1
ENSG00000178425.14	NT5DC1	0.31297	1.1957e-05	7.5921e-05	1	1	AML-MRC(3)_T	0	0
ENSG00000253174.2		0.3129	0.0211125	0.054079	0.882352941176471	0.86918349429324	AML-MRC(3)_T	0	0
ENSG00000239742.3	RN7SL672P	0.31289	0.149691	0.26032	0.776470588235294	0.723441615452151	AML-MRC(3)_T	0	0
ENSG00000244649.5	LINC02086	0.31262	0.30549	0.4446	0.882352941176471	0.797190517998244	AML-MRC(3)_T	0	0
ENSG00000202412.1	RNY3P13	0.31255	0.271502	0.40737	0.4	0.40035118525022	AML-MRC(3)_T	0	0
ENSG00000204054.14	LINC00963	0.31254	1.28845e-05	8.1251e-05	1	1	AML-MRC(3)_T	0	0
ENSG00000274605.2	PCCA-DT	0.31254	0.0121054	0.033888	1	0.977172958735733	AML-MRC(3)_T	0	0
ENSG00000111540.16	RAB5B	0.31251	1.96372e-06	1.4726e-05	1	1	AML-MRC(3)_T	0	0
ENSG00000105467.9	SYNGR4	0.3125	0.0349852	0.081707	0.941176470588235	0.897278314310799	AML-MRC(3)_T	0	0
ENSG00000198838.14	RYR3	0.31249	0.0176963	0.046736	1	1	AML-MRC(3)_T	1	0
ENSG00000279164.1		0.31227	0.111839	0.20713	0.988235294117647	0.902546093064091	AML-MRC(3)_T	0	0
ENSG00000285851.1		0.31226	0.00383196	0.012768	1	0.989464442493415	AML-MRC(3)_T	0	0
ENSG00000122859.5	NEUROG3	0.31217	0.29416	0.43242	0.611764705882353	0.608428446005268	AML-MRC(3)_T	0	1
ENSG00000227741.1		0.31188	0.00217667	0.0078441	1	1	AML-MRC(3)_T	0	0
ENSG00000228857.2	ACTR3-AS1	0.31188	0.00211821	0.0076647	1	0.994732221246708	AML-MRC(3)_T	0	0
ENSG00000125629.15	INSIG2	0.31187	2.82221e-05	0.00016611	1	1	AML-MRC(3)_T	0	0
ENSG00000230538.1	PNPLA10P	0.31169	0.325411	0.46494	0.411764705882353	0.349429323968393	AML-MRC(3)_T	0	0
ENSG00000198937.9	CCDC167	0.31164	0.000153594	0.00075454	1	0.999122036874451	AML-MRC(3)_T	0	0
ENSG00000090376.11	IRAK3	0.31162	6.25669e-05	0.00033845	1	1	AML-MRC(3)_T	0	1
ENSG00000197746.14	PSAP	0.31159	0.000928222	0.0037216	1	1	AML-MRC(3)_T	1	0
ENSG00000274024.1		0.3113	0.0392883	0.089835	0.941176470588235	0.928007023705004	AML-MRC(3)_T	0	0
ENSG00000205959.4		0.31126	0.00196052	0.0071661	1	0.99297629499561	AML-MRC(3)_T	0	0
ENSG00000151014.6	NOCT	0.31124	0.00249507	0.0088194	1	1	AML-MRC(3)_T	0	1
ENSG00000223891.6	OSER1-DT	0.31124	0.00126563	0.004884	1	1	AML-MRC(3)_T	0	0
ENSG00000217165.1	ANKRD18EP	0.31122	2.51851e-05	0.00014991	1	0.999122036874451	AML-MRC(3)_T	0	0
ENSG00000006652.15	IFRD1	0.31121	0.00204736	0.0074448	1	1	AML-MRC(3)_T	0	0
ENSG00000151502.11	VPS26B	0.31121	1.83563e-09	2.4205e-08	1	1	AML-MRC(3)_T	0	0
ENSG00000145147.20	SLIT2	0.31113	0.178605	0.29767	0.894117647058824	0.852502194907814	AML-MRC(3)_T	1	0
ENSG00000164237.9	CMBL	0.3111	0.00591494	0.018487	1	1	AML-MRC(3)_T	0	0
ENSG00000239305.7	RNF103	0.31107	0.000278475	0.0012868	1	1	AML-MRC(3)_T	0	0
ENSG00000272402.1		0.31104	0.00248491	0.0087864	1	0.993854258121159	AML-MRC(3)_T	0	0
ENSG00000254087.8	LYN	0.31095	8.74687e-06	5.7348e-05	1	1	AML-MRC(3)_T	0	0
ENSG00000072121.17	ZFYVE26	0.31088	1.7613e-10	2.7403e-09	1	1	AML-MRC(3)_T	0	1
ENSG00000130035.9	GALNT8	0.31077	0.0606699	0.12738	0.905882352941176	0.906057945566286	AML-MRC(3)_T	0	0
ENSG00000248358.2		0.31077	0.319308	0.45863	0.305882352941176	0.336259877085162	AML-MRC(3)_T	0	0
ENSG00000243749.1	TMEM35B	0.31076	0.188402	0.31015	0.482352941176471	0.406496927129061	AML-MRC(3)_T	0	0
ENSG00000163605.15	PPP4R2	0.31066	2.49894e-06	1.8328e-05	1	1	AML-MRC(3)_T	0	0
ENSG00000255062.1	TIRAP-AS1	0.31065	7.28748e-05	0.00038779	1	0.999122036874451	AML-MRC(3)_T	0	0
ENSG00000257769.1		0.31052	0.0134088	0.036943	0.988235294117647	0.971905179982441	AML-MRC(3)_T	0	0
ENSG00000170832.13	USP32	0.31035	1.46472e-07	1.375e-06	1	1	AML-MRC(3)_T	0	0
ENSG00000199755.1		0.31033	0.226222	0.35631	0.435294117647059	0.435469710272169	AML-MRC(3)_T	0	0
ENSG00000135472.9	FAIM2	0.31027	0.242259	0.37482	0.505882352941176	0.548726953467954	AML-MRC(3)_T	0	0
ENSG00000260190.1		0.31025	0.00583156	0.018265	1	0.991220368744513	AML-MRC(3)_T	0	0
ENSG00000088766.12	CRLS1	0.31024	2.937e-08	3.1324e-07	1	1	AML-MRC(3)_T	0	0
ENSG00000199509.1	RNA5SP477	0.31015	0.0975514	0.18581	0.788235294117647	0.776119402985075	AML-MRC(3)_T	0	0
ENSG00000177173.5	NAP1L4P1	0.31011	0.0233302	0.05876	1	0.997366110623354	AML-MRC(3)_T	0	0
ENSG00000200620.1		0.31009	0.0890766	0.17305	0.741176470588235	0.70324846356453	AML-MRC(3)_T	0	0
ENSG00000248866.1	USP46-DT	0.31009	2.70541e-05	0.00015978	1	0.998244073748903	AML-MRC(3)_T	0	0
ENSG00000238105.7	GOLGA2P5	0.30993	0.00264032	0.009255	1	1	AML-MRC(3)_T	0	0
ENSG00000257838.5	OTOAP1	0.30976	0.0504388	0.10991	0.917647058823529	0.859525899912204	AML-MRC(3)_T	0	0
ENSG00000257489.6		0.30961	0.00405244	0.013396	1	0.988586479367867	AML-MRC(3)_T	0	0
ENSG00000278740.1		0.30954	0.0402752	0.091623	0.952941176470588	0.935908691834943	AML-MRC(3)_T	0	0
ENSG00000164124.11	TMEM144	0.30949	0.00390368	0.012974	1	1	AML-MRC(3)_T	0	0
ENSG00000228403.1		0.30944	0.00518681	0.016564	1	0.990342405618964	AML-MRC(3)_T	0	0
ENSG00000207113.1	RNU6-16P	0.30939	0.0734118	0.1485	0.670588235294118	0.677787532923617	AML-MRC(3)_T	0	0
ENSG00000231793.5	DOC2GP	0.30937	0.0138191	0.037899	1	0.998244073748903	AML-MRC(3)_T	0	0
ENSG00000273451.1		0.30936	0.0514209	0.11159	0.917647058823529	0.873573309920983	AML-MRC(3)_T	0	0
ENSG00000189157.14	FAM47E	0.30935	0.0517699	0.11225	1	0.992098331870061	AML-MRC(3)_T	0	0
ENSG00000151503.13	NCAPD3	0.30928	1.7619e-06	1.3306e-05	1	1	AML-MRC(3)_T	0	0
ENSG00000199405.1	SNORA1B	0.30925	0.117534	0.21558	0.847058823529412	0.865671641791045	AML-MRC(3)_T	0	0
ENSG00000206992.1	RNU6-574P	0.30925	0.0349687	0.081682	1	0.979806848112379	AML-MRC(3)_T	0	0
ENSG00000260918.1		0.30924	0.169993	0.28676	0.882352941176471	0.880597014925373	AML-MRC(3)_T	0	0
ENSG00000125384.7	PTGER2	0.3092	0.00139631	0.0053281	1	1	AML-MRC(3)_T	1	0
ENSG00000205710.4	C17orf107	0.3092	0.0439998	0.098341	1	0.991220368744513	AML-MRC(3)_T	0	0
ENSG00000205476.9	CCDC85C	0.30917	0.00406377	0.013424	1	1	AML-MRC(3)_T	0	0
ENSG00000250127.1	LINC02108	0.30914	0.143114	0.25154	0.529411764705882	0.602282704126427	AML-MRC(3)_T	0	0
ENSG00000206913.1		0.30912	0.00241336	0.0085691	1	0.978050921861282	AML-MRC(3)_T	0	0
ENSG00000223571.6	DHRSX-IT1	0.30912	0.0137063	0.037647	1	0.979806848112379	AML-MRC(3)_T	0	0
ENSG00000229246.2	LINC00377	0.30908	0.195263	0.31842	0.682352941176471	0.547848990342406	AML-MRC(3)_T	0	0
ENSG00000157322.17	CLEC18A	0.30906	0.0227291	0.057523	1	0.972783143107989	AML-MRC(3)_T	0	0
ENSG00000154479.13	CFAP210	0.30897	0.0184805	0.048475	1	0.995610184372256	AML-MRC(3)_T	0	0
ENSG00000092470.12	WDR76	0.30895	0.000728021	0.0030075	1	1	AML-MRC(3)_T	0	0
ENSG00000187686.4	KRT18P59	0.30893	0.0686024	0.14061	0.835294117647059	0.763827919227392	AML-MRC(3)_T	0	0
ENSG00000257488.5	LINC02354	0.30893	0.0743594	0.15007	0.776470588235294	0.733977172958736	AML-MRC(3)_T	0	0
ENSG00000279283.1		0.30889	0.0102608	0.029522	1	1	AML-MRC(3)_T	0	0
ENSG00000163781.14	TOPBP1	0.30887	1.05225e-09	1.444e-08	1	1	AML-MRC(3)_T	0	0
ENSG00000089818.18	NECAP1	0.3088	9.23882e-05	0.00048067	1	1	AML-MRC(3)_T	0	0
ENSG00000250192.1		0.30866	0.250737	0.38423	0.482352941176471	0.419666374012292	AML-MRC(3)_T	0	0
ENSG00000205240.4	OR7E36P	0.30864	0.240633	0.37301	0.376470588235294	0.408252853380158	AML-MRC(3)_T	0	0
ENSG00000233912.1		0.30864	0.00439792	0.014373	1	0.991220368744513	AML-MRC(3)_T	0	0
ENSG00000245067.7	IGFBP7-AS1	0.30858	0.0209625	0.053766	1	0.971905179982441	AML-MRC(3)_T	0	0
ENSG00000254704.3		0.30855	0.164411	0.27982	0.764705882352941	0.691834942932397	AML-MRC(3)_T	0	0
ENSG00000288595.1		0.30849	0.308861	0.44793	0.788235294117647	0.614574187884109	AML-MRC(3)_T	0	0
ENSG00000226919.4		0.30848	0.214572	0.34226	0.517647058823529	0.416154521510097	AML-MRC(3)_T	0	0
ENSG00000231806.3	PCAT7	0.30847	0.129356	0.23254	0.835294117647059	0.790166812993854	AML-MRC(3)_T	0	0
ENSG00000182628.13	SKA2	0.30841	5.55295e-05	0.00030418	1	1	AML-MRC(3)_T	0	0
ENSG00000254028.1		0.30839	0.0976577	0.18595	0.823529411764706	0.782265144863916	AML-MRC(3)_T	0	0
ENSG00000265399.1		0.30838	6.56152e-05	0.00035314	1	0.999122036874451	AML-MRC(3)_T	0	0
ENSG00000148426.13	PROSER2	0.3083	0.00862032	0.025463	1	0.999122036874451	AML-MRC(3)_T	0	0
ENSG00000226367.6	ST7-AS2	0.30829	0.132621	0.23695	0.858823529411765	0.786654960491659	AML-MRC(3)_T	0	0
ENSG00000118276.11	B4GALT6	0.30828	0.00271916	0.0094999	1	0.999122036874451	AML-MRC(3)_T	0	0
ENSG00000235700.1	CYCSP52	0.30828	0.048541	0.10658	0.941176470588235	0.916593503072871	AML-MRC(3)_T	0	0
ENSG00000213735.2	ANAPC10P1	0.30826	0.108457	0.20205	0.752941176470588	0.687445127304653	AML-MRC(3)_T	0	0
ENSG00000233452.7	STXBP5-AS1	0.30821	0.00246414	0.008726	1	1	AML-MRC(3)_T	0	0
ENSG00000202379.1		0.30819	0.0540552	0.11623	0.823529411764706	0.77260755048288	AML-MRC(3)_T	0	0
ENSG00000223552.1	CCR5AS	0.30814	0.0358897	0.083384	1	0.978928884986831	AML-MRC(3)_T	0	0
ENSG00000262870.1	CYCSP40	0.30812	0.0650194	0.13459	0.917647058823529	0.899912203687445	AML-MRC(3)_T	0	0
ENSG00000211810.3	TRAV29DV5	0.30801	0.0799591	0.15883	0.917647058823529	0.902546093064091	AML-MRC(3)_T	0	0
ENSG00000229786.1	SNRPFP2	0.30797	0.0238381	0.05977	0.988235294117647	0.919227392449517	AML-MRC(3)_T	0	0
ENSG00000183479.12	TREX2	0.30796	0.000909844	0.0036586	1	0.99297629499561	AML-MRC(3)_T	0	0
ENSG00000235204.1		0.30786	0.00417169	0.013736	1	0.992098331870061	AML-MRC(3)_T	0	0
ENSG00000215057.4	PKMP5	0.30781	0.0754778	0.15187	0.929411764705882	0.895522388059702	AML-MRC(3)_T	0	0
ENSG00000254275.6	LINC00824	0.3078	0.199462	0.32382	0.729411764705882	0.735733099209833	AML-MRC(3)_T	0	0
ENSG00000275640.1	MIR6793	0.30778	0.132439	0.23673	0.564705882352941	0.570676031606673	AML-MRC(3)_T	0	0
ENSG00000204086.4	RPA4	0.30767	0.00669524	0.02057	1	0.983318700614574	AML-MRC(3)_T	0	1
ENSG00000261243.1		0.30754	0.138975	0.2457	0.682352941176471	0.559262510974539	AML-MRC(3)_T	0	0
ENSG00000280205.1		0.30753	0.0867422	0.1694	0.941176470588235	0.927129060579456	AML-MRC(3)_T	0	0
ENSG00000250511.1		0.30743	0.424475	0.56183	0.376470588235294	0.251097453906936	AML-MRC(3)_T	0	0
ENSG00000272226.1		0.30732	0.122626	0.22285	0.741176470588235	0.62071992976295	AML-MRC(3)_T	0	0
ENSG00000119801.13	YPEL5	0.30727	0.000566916	0.0024092	1	1	AML-MRC(3)_T	0	0
ENSG00000099337.5	KCNK6	0.30722	0.00619504	0.019243	1	1	AML-MRC(3)_T	0	0
ENSG00000164117.14	FBXO8	0.3072	2.32166e-06	1.7152e-05	1	1	AML-MRC(3)_T	0	0
ENSG00000236713.1		0.30716	0.0704684	0.14374	0.776470588235294	0.761194029850746	AML-MRC(3)_T	0	0
ENSG00000258344.1		0.30711	0.00593927	0.01855	0.988235294117647	0.980684811237928	AML-MRC(3)_T	0	0
ENSG00000134046.12	MBD2	0.30704	3.09082e-09	3.928e-08	1	1	AML-MRC(3)_T	0	1
ENSG00000180448.10	ARHGAP45	0.30701	3.29526e-07	2.8766e-06	1	1	AML-MRC(3)_T	0	0
ENSG00000154803.13	FLCN	0.307	3.65886e-05	0.00020991	1	1	AML-MRC(3)_T	0	0
ENSG00000232373.2	MTCYBP3	0.307	0.119328	0.21813	0.835294117647059	0.877085162423178	AML-MRC(3)_T	0	0
ENSG00000100418.8	DESI1	0.30694	2.38265e-07	2.1429e-06	1	1	AML-MRC(3)_T	0	0
ENSG00000285736.1		0.30691	0.138343	0.24488	0.741176470588235	0.616330114135206	AML-MRC(3)_T	0	0
ENSG00000231672.8	DIRC3	0.30685	0.0482197	0.10605	1	0.960491659350307	AML-MRC(3)_T	0	0
ENSG00000214628.3	NDUFB5P2	0.30667	0.148287	0.25849	0.870588235294118	0.808604038630378	AML-MRC(3)_T	0	0
ENSG00000280417.1		0.30667	0.0413435	0.093545	0.929411764705882	0.847234416154522	AML-MRC(3)_T	0	0
ENSG00000287022.1		0.30665	0.158849	0.27263	0.670588235294118	0.650570676031607	AML-MRC(3)_T	0	0
ENSG00000227973.1	PIN4P1	0.30664	0.00305661	0.010498	1	0.974539069359087	AML-MRC(3)_T	0	0
ENSG00000283209.1		0.30661	0.122629	0.22285	0.752941176470588	0.671641791044776	AML-MRC(3)_T	0	0
ENSG00000206069.6	LHFPL7	0.30659	0.409682	0.54826	0.341176470588235	0.253731343283582	AML-MRC(3)_T	0	0
ENSG00000252051.1	RN7SKP276	0.30659	0.400182	0.53919	0.223529411764706	0.299385425812116	AML-MRC(3)_T	0	0
ENSG00000278349.1	MIR6754	0.30654	0.261157	0.39592	0.4	0.31694468832309	AML-MRC(3)_T	0	0
ENSG00000142197.12	DOP1B	0.30651	3.94935e-08	4.118e-07	1	1	AML-MRC(3)_T	0	0
ENSG00000212719.13	LINC02693	0.30651	0.0489546	0.10734	1	0.996488147497805	AML-MRC(3)_T	0	0
ENSG00000237238.3	BMS1P10	0.30644	0.163368	0.27854	0.976470588235294	0.918349429323968	AML-MRC(3)_T	0	0
ENSG00000183283.16	DAZAP2	0.30637	9.91828e-08	9.6278e-07	1	1	AML-MRC(3)_T	0	0
ENSG00000286743.1		0.30627	0.220918	0.35016	0.552941176470588	0.464442493415277	AML-MRC(3)_T	0	0
ENSG00000133315.12	MACROD1	0.30623	0.00138912	0.0053035	1	1	AML-MRC(3)_T	0	0
ENSG00000131055.5	COX4I2	0.30617	0.268091	0.40353	0.505882352941176	0.408252853380158	AML-MRC(3)_T	0	0
ENSG00000166478.10	ZNF143	0.30614	9.3591e-08	9.133e-07	1	1	AML-MRC(3)_T	0	1
ENSG00000277013.1	SUNO1	0.30614	0.442024	0.57744	0.258823529411765	0.22036874451273	AML-MRC(3)_T	0	0
ENSG00000269191.1		0.30607	0.00242559	0.0086024	1	0.989464442493415	AML-MRC(3)_T	0	0
ENSG00000217181.1	RPL21P63	0.30604	0.136454	0.24222	0.8	0.795434591747147	AML-MRC(3)_T	0	0
ENSG00000226340.1	USP8P2	0.30602	0.16149	0.27604	0.623529411764706	0.657594381035996	AML-MRC(3)_T	0	0
ENSG00000140961.14	OSGIN1	0.306	0.000760105	0.0031247	1	1	AML-MRC(3)_T	0	0
ENSG00000223374.1		0.30599	0.00447256	0.014573	1	0.98595258999122	AML-MRC(3)_T	0	0
ENSG00000265273.1	PGDP1	0.30592	0.00578753	0.018161	1	0.991220368744513	AML-MRC(3)_T	0	0
ENSG00000251215.1	GOLGA5P1	0.3059	0.0578082	0.12255	0.976470588235294	0.918349429323968	AML-MRC(3)_T	0	0
ENSG00000263642.1	MIR4802	0.3059	0.328905	0.4685	0.388235294117647	0.428446005267779	AML-MRC(3)_T	0	0
ENSG00000090539.15	CHRD	0.30589	0.158987	0.27278	0.882352941176471	0.817383669885865	AML-MRC(3)_T	0	0
ENSG00000111801.16	BTN3A3	0.30588	0.000315574	0.0014392	1	1	AML-MRC(3)_T	1	0
ENSG00000268849.5	SIGLEC22P	0.3058	0.00769295	0.023149	1	0.997366110623354	AML-MRC(3)_T	0	0
ENSG00000235527.7	HIPK1-AS1	0.3057	0.0155331	0.041866	1	0.998244073748903	AML-MRC(3)_T	0	0
ENSG00000203279.4		0.3056	0.0239017	0.059912	0.988235294117647	0.921861281826163	AML-MRC(3)_T	0	0
ENSG00000174130.12	TLR6	0.30551	0.00641843	0.019833	1	0.999122036874451	AML-MRC(3)_T	0	0
ENSG00000258623.1		0.3055	0.01438	0.039184	0.964705882352941	0.952589991220369	AML-MRC(3)_T	0	0
ENSG00000224067.2		0.30544	0.119138	0.21786	0.823529411764706	0.738366988586479	AML-MRC(3)_T	0	0
ENSG00000072310.17	SREBF1	0.30543	0.000110869	0.00056518	1	1	AML-MRC(3)_T	0	1
ENSG00000179841.8	AKAP5	0.30539	0.00269234	0.0094163	1	0.997366110623354	AML-MRC(3)_T	0	0
ENSG00000233487.6	RPSAP69	0.30525	0.00926284	0.027019	0.952941176470588	0.942054433713784	AML-MRC(3)_T	0	0
ENSG00000230397.1	SPTLC1P1	0.30512	0.0475358	0.10482	0.976470588235294	0.929762949956102	AML-MRC(3)_T	0	0
ENSG00000203756.8	TMEM244	0.30496	0.410919	0.54945	0.376470588235294	0.297629499561018	AML-MRC(3)_T	0	0
ENSG00000136848.17	DAB2IP	0.30495	0.0803453	0.15948	1	0.99297629499561	AML-MRC(3)_T	0	1
ENSG00000279330.1		0.30495	0.00381715	0.012724	1	0.99297629499561	AML-MRC(3)_T	0	0
ENSG00000196507.11	TCEAL3	0.30494	0.000115787	0.00058722	1	1	AML-MRC(3)_T	0	0
ENSG00000229325.1	ACAP2-IT1	0.30493	0.00372156	0.012451	1	0.99297629499561	AML-MRC(3)_T	0	0
ENSG00000233493.4	TMEM238	0.30489	0.00159103	0.005964	1	0.999122036874451	AML-MRC(3)_T	0	0
ENSG00000265112.1	MIR3153	0.30488	0.0574701	0.122	1	0.972783143107989	AML-MRC(3)_T	0	0
ENSG00000234211.2		0.30485	0.40666	0.54551	0.305882352941176	0.281826163301141	AML-MRC(3)_T	0	0
ENSG00000260874.5		0.30476	0.0239677	0.060042	0.976470588235294	0.909569798068481	AML-MRC(3)_T	0	0
ENSG00000153094.24	BCL2L11	0.30473	0.00832519	0.024741	1	1	AML-MRC(3)_T	0	0
ENSG00000181418.8	DDN	0.30473	0.0407577	0.092462	1	0.994732221246708	AML-MRC(3)_T	0	1
ENSG00000104324.16	CPQ	0.30453	0.000374273	0.0016731	1	1	AML-MRC(3)_T	0	0
ENSG00000274191.1		0.30452	0.00958097	0.027813	0.964705882352941	0.964003511852502	AML-MRC(3)_T	0	0
ENSG00000283324.1	CTXND2	0.30436	0.279991	0.41679	0.376470588235294	0.36523266022827	AML-MRC(3)_T	0	0
ENSG00000106927.12	AMBP	0.30428	0.0727746	0.14743	0.858823529411765	0.827919227392449	AML-MRC(3)_T	1	0
ENSG00000207380.1		0.30421	0.44287	0.5782	0.317647058823529	0.242317822651449	AML-MRC(3)_T	0	0
ENSG00000266109.1	MIR4440	0.30414	0.143434	0.25194	0.717647058823529	0.64793678665496	AML-MRC(3)_T	0	0
ENSG00000131067.17	GGT7	0.30413	0.000970519	0.003871	1	1	AML-MRC(3)_T	1	0
ENSG00000276729.1		0.30402	0.166896	0.28288	0.541176470588235	0.537313432835821	AML-MRC(3)_T	0	0
ENSG00000226658.1	RPL23AP30	0.304	0.0802306	0.15929	0.870588235294118	0.864793678665496	AML-MRC(3)_T	0	0
ENSG00000167619.13	TMEM145	0.30398	0.083765	0.16477	0.882352941176471	0.892010535557507	AML-MRC(3)_T	0	0
ENSG00000013306.16	SLC25A39	0.30392	0.0040689	0.013439	1	1	AML-MRC(3)_T	0	0
ENSG00000279942.1		0.30392	0.197582	0.32137	0.764705882352941	0.729587357330992	AML-MRC(3)_T	0	0
ENSG00000241553.12	ARPC4	0.30369	1.22626e-07	1.1666e-06	1	1	AML-MRC(3)_T	0	0
ENSG00000069399.15	BCL3	0.30368	0.012025	0.033697	1	1	AML-MRC(3)_T	0	1
ENSG00000162066.16	AMDHD2	0.30367	1.336e-05	8.3963e-05	1	1	AML-MRC(3)_T	0	0
ENSG00000253535.5	ADAM7-AS1	0.30361	0.0499256	0.10901	0.976470588235294	0.960491659350307	AML-MRC(3)_T	0	0
ENSG00000288612.1		0.30361	0.000518898	0.0022279	1	0.998244073748903	AML-MRC(3)_T	0	0
ENSG00000133083.15	DCLK1	0.3035	0.305932	0.44502	0.823529411764706	0.718173836698859	AML-MRC(3)_T	0	0
ENSG00000286107.1		0.3035	0.289259	0.427	0.388235294117647	0.301141352063213	AML-MRC(3)_T	0	0
ENSG00000231066.3	NPM1P9	0.30346	0.00134487	0.0051559	0.988235294117647	0.987708516242318	AML-MRC(3)_T	0	0
ENSG00000253476.1		0.30346	0.00403783	0.013353	1	0.985074626865672	AML-MRC(3)_T	0	0
ENSG00000226455.1		0.30344	0.101221	0.19144	0.788235294117647	0.805092186128183	AML-MRC(3)_T	0	0
ENSG00000232491.1	SAPCD2P3	0.30344	0.0937329	0.18009	0.835294117647059	0.823529411764706	AML-MRC(3)_T	0	0
ENSG00000151572.18	ANO4	0.30341	0.479873	0.61158	0.282352941176471	0.295873573309921	AML-MRC(3)_T	0	0
ENSG00000174343.6	CHRNA9	0.30341	0.133858	0.23856	0.729411764705882	0.657594381035996	AML-MRC(3)_T	0	0
ENSG00000166689.16	PLEKHA7	0.30336	0.0230309	0.058179	1	0.999122036874451	AML-MRC(3)_T	0	0
ENSG00000233725.7	NRAD1	0.30331	0.248068	0.38134	0.423529411764706	0.443371378402107	AML-MRC(3)_T	0	0
ENSG00000221611.1		0.30325	0.277578	0.41418	0.447058823529412	0.412642669007902	AML-MRC(3)_T	0	0
ENSG00000282742.1		0.3032	0.0491908	0.10775	0.858823529411765	0.791044776119403	AML-MRC(3)_T	0	0
ENSG00000249947.2	XBP1P1	0.30314	0.00893698	0.026245	1	0.978928884986831	AML-MRC(3)_T	0	0
ENSG00000158828.8	PINK1	0.30303	5.08619e-06	3.5206e-05	1	1	AML-MRC(3)_T	0	1
ENSG00000165233.18	CARD19	0.30287	0.000610753	0.0025736	1	1	AML-MRC(3)_T	0	0
ENSG00000171522.6	PTGER4	0.30287	0.00547047	0.017316	1	1	AML-MRC(3)_T	0	0
ENSG00000177169.10	ULK1	0.30285	4.59325e-05	0.0002567	1	1	AML-MRC(3)_T	0	0
ENSG00000206737.1	RNVU1-18	0.30284	0.333722	0.47342	0.470588235294118	0.511852502194908	AML-MRC(3)_T	0	0
ENSG00000033627.17	ATP6V0A1	0.30276	0.00052729	0.0022605	1	1	AML-MRC(3)_T	1	0
ENSG00000254582.1	PSMA2P1	0.30275	0.167026	0.28304	0.658823529411765	0.597014925373134	AML-MRC(3)_T	0	0
ENSG00000140479.18	PCSK6	0.30274	0.0456793	0.10143	1	1	AML-MRC(3)_T	0	1
ENSG00000198087.7	CD2AP	0.30265	4.20755e-05	0.00023794	1	1	AML-MRC(3)_T	0	0
ENSG00000155097.12	ATP6V1C1	0.30256	1.89425e-05	0.00011556	1	1	AML-MRC(3)_T	0	0
ENSG00000244627.5	TPTEP2	0.30247	0.000867042	0.0035054	1	1	AML-MRC(3)_T	0	0
ENSG00000158109.15	TPRG1L	0.30246	2.31587e-07	2.0877e-06	1	1	AML-MRC(3)_T	0	0
ENSG00000273679.1		0.30242	0.064453	0.13365	0.823529411764706	0.771729587357331	AML-MRC(3)_T	0	0
ENSG00000100479.13	POLE2	0.30236	0.00031215	0.0014257	1	1	AML-MRC(3)_T	0	0
ENSG00000143248.13	RGS5	0.30225	0.0105897	0.030311	1	0.99297629499561	AML-MRC(3)_T	0	0
ENSG00000198814.13	GK	0.30224	0.000603925	0.0025492	1	1	AML-MRC(3)_T	0	0
ENSG00000211513.5	MIR320E	0.30224	0.00483224	0.015573	1	0.989464442493415	AML-MRC(3)_T	0	0
ENSG00000284638.1	SMIM44	0.3022	0.0327305	0.077401	0.988235294117647	0.972783143107989	AML-MRC(3)_T	0	0
ENSG00000228433.2	OR7E23P	0.30217	0.279434	0.41621	0.388235294117647	0.395083406496927	AML-MRC(3)_T	0	0
ENSG00000275665.1		0.30217	0.0644143	0.13359	0.870588235294118	0.839332748024583	AML-MRC(3)_T	0	0
ENSG00000219027.2	RPS3AP2	0.30213	0.0275681	0.067256	0.952941176470588	0.880597014925373	AML-MRC(3)_T	0	0
ENSG00000244306.11		0.30208	0.413128	0.55147	0.776470588235294	0.684811237928007	AML-MRC(3)_T	0	0
ENSG00000138378.19	STAT4	0.30199	0.0392933	0.089841	1	1	AML-MRC(3)_T	0	1
ENSG00000261105.6	LMO7-AS1	0.30187	0.0147535	0.040078	1	0.968393327480246	AML-MRC(3)_T	0	0
ENSG00000218194.1	HLFP1	0.30178	0.465845	0.5995	0.211764705882353	0.202809482001756	AML-MRC(3)_T	0	0
ENSG00000134250.20	NOTCH2	0.30153	0.000115671	0.00058677	1	1	AML-MRC(3)_T	1	1
ENSG00000198885.10	ITPRIPL1	0.30147	0.00333789	0.011334	1	1	AML-MRC(3)_T	0	0
ENSG00000013563.14	DNASE1L1	0.30137	4.59761e-08	4.7404e-07	1	1	AML-MRC(3)_T	1	0
ENSG00000276706.1		0.3013	0.456118	0.59067	0.211764705882353	0.242317822651449	AML-MRC(3)_T	0	0
ENSG00000181017.6	OR56B2P	0.30128	0.12813	0.23079	0.858823529411765	0.783143107989464	AML-MRC(3)_T	0	0
ENSG00000088899.15	LZTS3	0.30125	0.0330925	0.078121	1	1	AML-MRC(3)_T	0	0
ENSG00000113494.17	PRLR	0.30122	0.214587	0.34227	0.964705882352941	0.949078138718174	AML-MRC(3)_T	0	0
ENSG00000221962.5	TMEM14EP	0.30122	0.080265	0.15935	1	0.984196663740123	AML-MRC(3)_T	0	0
ENSG00000156931.16	VPS8	0.30119	5.47661e-08	5.575e-07	1	1	AML-MRC(3)_T	0	0
ENSG00000287370.1		0.30113	0.118642	0.21708	0.658823529411765	0.640035118525022	AML-MRC(3)_T	0	0
ENSG00000224466.1	CDCA4P2	0.3011	0.400091	0.53913	0.423529411764706	0.368744512730465	AML-MRC(3)_T	0	0
ENSG00000284987.1		0.30106	0.0228442	0.057772	0.941176470588235	0.857769973661106	AML-MRC(3)_T	0	0
ENSG00000139304.16	PTPRQ	0.30086	0.480133	0.61173	0.317647058823529	0.269534679543459	AML-MRC(3)_T	1	0
ENSG00000280202.1		0.30082	7.98946e-06	5.2855e-05	1	0.999122036874451	AML-MRC(3)_T	0	0
ENSG00000165091.18	TMC1	0.30059	0.194178	0.31727	0.705882352941177	0.666374012291484	AML-MRC(3)_T	0	0
ENSG00000278685.4	IQCA1L	0.30057	0.160132	0.27434	0.870588235294118	0.728709394205443	AML-MRC(3)_T	0	0
ENSG00000213754.2	KPNA4P1	0.30049	0.0173584	0.04596	0.988235294117647	0.935030728709394	AML-MRC(3)_T	0	0
ENSG00000221890.6	NPTXR	0.30048	0.0523805	0.11333	1	0.997366110623354	AML-MRC(3)_T	0	0
ENSG00000065491.8	TBC1D22B	0.30044	5.01634e-07	4.2134e-06	1	1	AML-MRC(3)_T	0	0
ENSG00000126264.10	HCST	0.30044	0.00392051	0.013025	1	1	AML-MRC(3)_T	0	0
ENSG00000228430.9		0.30044	0.183529	0.30412	0.670588235294118	0.719929762949956	AML-MRC(3)_T	0	0
ENSG00000204195.4	AWAT1	0.30042	0.146524	0.25616	0.670588235294118	0.700614574187884	AML-MRC(3)_T	0	0
ENSG00000177354.12	C10orf71	0.30038	0.403378	0.54227	0.235294117647059	0.284460052677788	AML-MRC(3)_T	0	0
ENSG00000251493.5	FOXD1	0.30038	0.247238	0.38044	0.8	0.69622475856014	AML-MRC(3)_T	0	1
ENSG00000231398.1		0.30037	0.111571	0.20675	0.741176470588235	0.732221246707638	AML-MRC(3)_T	0	0
ENSG00000213839.4	TMX2P1	0.30036	2.3869e-05	0.00014292	1	1	AML-MRC(3)_T	0	0
ENSG00000277481.1	PKD1L3	0.3003	0.0363484	0.08427	1	0.992098331870061	AML-MRC(3)_T	0	0
ENSG00000200250.1	RNU6-1147P	0.30021	0.258677	0.39313	0.647058823529412	0.526777875329236	AML-MRC(3)_T	0	0
ENSG00000110200.8	ANAPC15	0.30019	8.15488e-08	8.0243e-07	1	1	AML-MRC(3)_T	0	0
ENSG00000214376.6	VSTM5	0.30018	0.0398455	0.090879	0.941176470588235	0.926251097453907	AML-MRC(3)_T	0	0
ENSG00000235387.5	SPAAR	0.30018	0.309066	0.44813	0.494117647058824	0.464442493415277	AML-MRC(3)_T	0	0
ENSG00000237633.4		0.30013	0.0493902	0.10809	1	0.934152765583846	AML-MRC(3)_T	0	0
ENSG00000287650.1		0.30008	0.376734	0.51657	0.305882352941176	0.336259877085162	AML-MRC(3)_T	0	0
ENSG00000224184.6	MIR3681HG	0.30005	0.127745	0.23026	0.941176470588235	0.886742756804214	AML-MRC(3)_T	0	0
ENSG00000286940.1		0.30005	0.000498383	0.0021532	1	0.999122036874451	AML-MRC(3)_T	0	0
ENSG00000267248.3		0.30001	0.00554135	0.017512	1	0.986830553116769	AML-MRC(3)_T	0	0
ENSG00000269050.1		0.29999	0.014563	0.039634	0.941176470588235	0.913959613696225	AML-MRC(3)_T	0	0
ENSG00000226078.1		0.29998	0.520692		0.270588235294118	0.166812993854258	AML-MRC(3)_T	0	0
ENSG00000119411.11	BSPRY	0.29993	0.00773998	0.023261	1	1	AML-MRC(3)_T	0	0
ENSG00000276730.1		0.29983	0.458965	0.59327	0.258823529411765	0.233538191395961	AML-MRC(3)_T	0	0
ENSG00000235786.1	ZNRF3-IT1	0.29976	0.224422	0.35413	0.552941176470588	0.505706760316067	AML-MRC(3)_T	0	0
ENSG00000131759.18	RARA	0.29975	0.000351818	0.0015854	1	1	AML-MRC(3)_T	0	1
ENSG00000287931.1		0.29968	0.0098428	0.028472	0.988235294117647	0.981562774363477	AML-MRC(3)_T	0	0
ENSG00000173926.6	MARCHF3	0.29964	0.00953223	0.027693	1	1	AML-MRC(3)_T	0	0
ENSG00000055208.19	TAB2	0.29961	1.0316e-06	8.1606e-06	1	1	AML-MRC(3)_T	0	1
ENSG00000188643.11	S100A16	0.2996	0.347451	0.48747	0.988235294117647	0.864793678665496	AML-MRC(3)_T	0	0
ENSG00000271623.1		0.29955	0.147329	0.25726	0.682352941176471	0.664618086040386	AML-MRC(3)_T	0	0
ENSG00000077549.19	CAPZB	0.2995	3.64873e-12	7.3492e-11	1	1	AML-MRC(3)_T	0	0
ENSG00000275630.1		0.29947	0.246382	0.37955	0.564705882352941	0.553994732221247	AML-MRC(3)_T	0	0
ENSG00000134278.15	SPIRE1	0.2993	0.0555577	0.11876	1	0.999122036874451	AML-MRC(3)_T	0	0
ENSG00000150873.12	C2orf50	0.2993	0.0410111	0.092933	1	0.992098331870061	AML-MRC(3)_T	0	0
ENSG00000243404.2	RPL35AP32	0.29929	0.011938	0.033497	1	0.99297629499561	AML-MRC(3)_T	0	0
ENSG00000204389.10	HSPA1A	0.29924	0.075253	0.15151	1	1	AML-MRC(3)_T	0	1
ENSG00000258642.1		0.29921	0.253764	0.38778	0.541176470588235	0.491659350307287	AML-MRC(3)_T	0	0
ENSG00000272844.1		0.29921	0.0731378	0.14804	0.858823529411765	0.734855136084284	AML-MRC(3)_T	0	0
ENSG00000259921.1		0.29908	0.0962553	0.18394	0.952941176470588	0.878841088674276	AML-MRC(3)_T	0	0
ENSG00000110934.13	BIN2	0.29906	3.23503e-05	0.00018779	1	1	AML-MRC(3)_T	0	0
ENSG00000277496.1	SLCO4A1-AS2	0.29904	0.034503	0.080879	1	0.993854258121159	AML-MRC(3)_T	0	0
ENSG00000078596.11	ITM2A	0.29899	0.0252166	0.062565	1	1	AML-MRC(3)_T	0	0
ENSG00000148834.13	GSTO1	0.29898	4.74939e-06	3.3091e-05	1	1	AML-MRC(3)_T	0	0
ENSG00000276867.1		0.29897	0.119963	0.21902	0.835294117647059	0.784899034240562	AML-MRC(3)_T	0	0
ENSG00000163536.13	SERPINI1	0.29895	0.0147958	0.040172	1	0.999122036874451	AML-MRC(3)_T	1	0
ENSG00000043462.13	LCP2	0.29892	1.28129e-07	1.2138e-06	1	1	AML-MRC(3)_T	0	0
ENSG00000260941.1	LINC00622	0.29892	0.0938708	0.18031	0.905882352941176	0.840210711150132	AML-MRC(3)_T	0	0
ENSG00000225969.2	BICDL3P	0.29889	0.0199711	0.05167	0.976470588235294	0.952589991220369	AML-MRC(3)_T	0	0
ENSG00000163961.4	RNF168	0.29885	0.00020184	0.00096389	1	1	AML-MRC(3)_T	0	0
ENSG00000155252.13	PI4K2A	0.29879	0.0197659	0.051255	1	1	AML-MRC(3)_T	0	0
ENSG00000249545.1	MCTP1-AS1	0.29879	0.203568	0.32889	0.6	0.626865671641791	AML-MRC(3)_T	0	0
ENSG00000270302.1		0.29879	0.202488	0.32752	0.505882352941176	0.518876207199298	AML-MRC(3)_T	0	0
ENSG00000228444.2		0.29877	0.008603	0.025426	1	0.9657594381036	AML-MRC(3)_T	0	0
ENSG00000253507.5		0.29877	0.414874	0.55317	0.223529411764706	0.359086918349429	AML-MRC(3)_T	0	0
ENSG00000279277.2		0.29874	0.00891299	0.026188	1	0.994732221246708	AML-MRC(3)_T	0	0
ENSG00000172324.5	OR5A2	0.29869	0.402405	0.54137	0.258823529411765	0.280948200175593	AML-MRC(3)_T	0	0
ENSG00000172817.4	CYP7B1	0.29867	0.184081	0.30473	1	0.949078138718174	AML-MRC(3)_T	0	0
ENSG00000187775.17	DNAH17	0.29858	0.000431851	0.0018991	1	1	AML-MRC(3)_T	0	0
ENSG00000231827.3		0.29857	0.0108315	0.030887	1	0.98595258999122	AML-MRC(3)_T	0	0
ENSG00000286472.1		0.29851	0.124968	0.22616	0.682352941176471	0.603160667251975	AML-MRC(3)_T	0	0
ENSG00000270951.1		0.29847	0.0712826	0.14501	0.847058823529412	0.815627743634767	AML-MRC(3)_T	0	0
ENSG00000235812.4	ADAM21P1	0.29846	0.267576	0.40302	0.494117647058824	0.419666374012292	AML-MRC(3)_T	0	0
ENSG00000260973.1		0.29845	0.425886	0.56297	0.4	0.392449517120281	AML-MRC(3)_T	0	0
ENSG00000240445.6	FOXO3B	0.2984	0.00157153	0.0059041	1	0.999122036874451	AML-MRC(3)_T	0	0
ENSG00000207274.1	SNORA70I	0.29839	0.490869	0.62114	0.223529411764706	0.182616330114135	AML-MRC(3)_T	0	0
ENSG00000206965.1	RNU6-5P	0.29838	0.000784022	0.0032126	1	0.993854258121159	AML-MRC(3)_T	0	0
ENSG00000274603.1		0.29823	0.282035	0.41922	0.411764705882353	0.370500438981563	AML-MRC(3)_T	0	0
ENSG00000205078.6	SYCE1L	0.2982	0.00105247	0.0041569	1	1	AML-MRC(3)_T	0	0
ENSG00000232347.1		0.29818	0.141089	0.24869	0.741176470588235	0.746268656716418	AML-MRC(3)_T	0	0
ENSG00000277969.1		0.29813	0.000661754	0.0027663	1	1	AML-MRC(3)_T	0	0
ENSG00000171860.5	C3AR1	0.29811	0.0391558	0.089585	1	1	AML-MRC(3)_T	0	0
ENSG00000151773.13	CCDC122	0.29803	0.00275329	0.0096002	1	0.999122036874451	AML-MRC(3)_T	0	0
ENSG00000184445.12	KNTC1	0.29782	7.89539e-05	0.00041669	1	1	AML-MRC(3)_T	0	1
ENSG00000204913.6	LRRC3C	0.29777	0.262049	0.39696	0.517647058823529	0.432835820895522	AML-MRC(3)_T	0	0
ENSG00000277556.1	OR13C5	0.29772	0.133558	0.23818	0.764705882352941	0.684811237928007	AML-MRC(3)_T	0	0
ENSG00000120533.13	ENY2	0.29767	7.42652e-09	8.7834e-08	1	1	AML-MRC(3)_T	0	0
ENSG00000187676.8	B3GLCT	0.29767	6.07197e-06	4.1207e-05	1	1	AML-MRC(3)_T	0	0
ENSG00000287829.1		0.29767	0.190548	0.31283	0.8	0.706760316066725	AML-MRC(3)_T	0	0
ENSG00000170837.3	GPR27	0.29758	0.122224	0.22227	1	0.997366110623354	AML-MRC(3)_T	0	0
ENSG00000280270.1		0.29751	0.201258	0.32608	0.564705882352941	0.549604916593503	AML-MRC(3)_T	0	0
ENSG00000136603.14	SKIL	0.29749	0.0208553	0.053527	1	1	AML-MRC(3)_T	0	1
ENSG00000167355.8	OR51B5	0.29746	0.203043	0.32822	0.741176470588235	0.626865671641791	AML-MRC(3)_T	0	0
ENSG00000022840.16	RNF10	0.29743	1.18161e-05	7.5183e-05	1	1	AML-MRC(3)_T	0	0
ENSG00000286705.1		0.29742	0.0201038	0.051969	0.976470588235294	0.953467954345917	AML-MRC(3)_T	0	0
ENSG00000147117.8	ZNF157	0.29736	0.0292781	0.070692	0.988235294117647	0.954345917471466	AML-MRC(3)_T	0	1
ENSG00000219430.2	MBL3P	0.29734	0.358853	0.49889	0.305882352941176	0.330114135206321	AML-MRC(3)_T	0	0
ENSG00000256162.2	SMLR1	0.29731	0.276197	0.41276	0.482352941176471	0.410008779631255	AML-MRC(3)_T	0	0
ENSG00000229390.1	MICD	0.29724	0.0929732	0.17901	0.941176470588235	0.916593503072871	AML-MRC(3)_T	0	0
ENSG00000270986.1	HMGB1P51	0.29724	0.0694492	0.14199	0.988235294117647	0.925373134328358	AML-MRC(3)_T	0	0
ENSG00000224160.1	CICP10	0.2972	0.215216	0.3431	0.541176470588235	0.497805092186128	AML-MRC(3)_T	0	0
ENSG00000250696.5		0.29717	0.257261	0.39152	1	0.879719051799824	AML-MRC(3)_T	0	0
ENSG00000198454.2	LINC02692	0.29715	0.390503	0.53015	0.352941176470588	0.352063213345039	AML-MRC(3)_T	0	0
ENSG00000206715.1	RNU6-444P	0.29707	0.0753293	0.15163	0.847058823529412	0.817383669885865	AML-MRC(3)_T	0	0
ENSG00000188649.15	CC2D2B	0.29705	0.00914597	0.026748	1	0.992098331870061	AML-MRC(3)_T	0	0
ENSG00000164393.8	ADGRF2	0.29698	0.37693	0.51679	0.388235294117647	0.347673397717296	AML-MRC(3)_T	0	0
ENSG00000255002.2	LINC02324	0.29689	0.0810437	0.16056	0.835294117647059	0.825285338015803	AML-MRC(3)_T	0	0
ENSG00000160808.11	MYL3	0.29677	0.0631146	0.13143	0.964705882352941	0.935030728709394	AML-MRC(3)_T	0	0
ENSG00000274066.1	MIR6514	0.29677	0.026501	0.065101	0.976470588235294	0.931518876207199	AML-MRC(3)_T	0	0
ENSG00000215252.11	GOLGA8B	0.29675	0.0344315	0.080751	1	1	AML-MRC(3)_T	0	0
ENSG00000175061.18	SNHG29	0.29667	3.24901e-05	0.00018848	1	1	AML-MRC(3)_T	0	0
ENSG00000225163.4		0.29663	0.00318138	0.010872	1	0.982440737489025	AML-MRC(3)_T	0	0
ENSG00000177303.10	CASKIN2	0.29655	0.0271099	0.066324	1	0.999122036874451	AML-MRC(3)_T	0	0
ENSG00000229782.1	SPNS2-AS1	0.29652	0.0426478	0.095941	0.976470588235294	0.922739244951712	AML-MRC(3)_T	0	0
ENSG00000018510.17	AGPS	0.29649	2.0826e-06	1.5542e-05	1	1	AML-MRC(3)_T	1	0
ENSG00000249406.3		0.29647	0.434024	0.57025	0.294117647058824	0.251097453906936	AML-MRC(3)_T	0	0
ENSG00000159259.8	CHAF1B	0.29645	0.000289115	0.0013311	1	1	AML-MRC(3)_T	0	0
ENSG00000259048.1		0.29641	0.529572	0.65468	0.247058823529412	0.219490781387182	AML-MRC(3)_T	0	0
ENSG00000248019.3	FAM13A-AS1	0.29639	0.000380624	0.0016988	1	1	AML-MRC(3)_T	0	0
ENSG00000287012.1		0.29634	0.441523		0.235294117647059	0.201053555750658	AML-MRC(3)_T	0	0
ENSG00000248318.1		0.29631	0.0505785	0.11012	1	0.979806848112379	AML-MRC(3)_T	0	0
ENSG00000163935.14	SFMBT1	0.2963	0.0112492	0.031889	1	1	AML-MRC(3)_T	0	0
ENSG00000185761.11	ADAMTSL5	0.29615	0.0616677	0.12907	1	0.975417032484636	AML-MRC(3)_T	0	0
ENSG00000207612.1	MIR604	0.29607	0.274296	0.41059	0.564705882352941	0.509218612818262	AML-MRC(3)_T	0	0
ENSG00000267430.1		0.29605	0.0519061	0.11248	0.976470588235294	0.962247585601405	AML-MRC(3)_T	0	0
ENSG00000051180.17	RAD51	0.29603	0.00393895	0.013075	1	1	AML-MRC(3)_T	0	1
ENSG00000159086.15	PAXBP1	0.29581	3.64667e-07	3.1522e-06	1	1	AML-MRC(3)_T	0	1
ENSG00000148204.12	CRB2	0.29578	0.0252431	0.062609	1	0.996488147497805	AML-MRC(3)_T	1	0
ENSG00000244617.2	ASPRV1	0.29574	0.00111662	0.0043749	1	0.999122036874451	AML-MRC(3)_T	0	0
ENSG00000234300.1	LINC00229	0.29572	0.517308		0.258823529411765	0.170324846356453	AML-MRC(3)_T	0	0
ENSG00000235258.1	NDUFB4P6	0.2957	0.0310941	0.074253	0.964705882352941	0.920983318700615	AML-MRC(3)_T	0	0
ENSG00000196636.8	SDHAF3	0.29561	4.37995e-05	0.00024629	1	1	AML-MRC(3)_T	0	0
ENSG00000139880.19	CDH24	0.29554	0.0151351	0.04096	1	1	AML-MRC(3)_T	0	0
ENSG00000286533.1		0.29554	0.224568	0.35431	0.623529411764706	0.512730465320457	AML-MRC(3)_T	0	0
ENSG00000106688.12	SLC1A1	0.29548	0.187537	0.30911	0.811764705882353	0.791922739244952	AML-MRC(3)_T	0	0
ENSG00000213318.4		0.29543	0.208455	0.33494	0.647058823529412	0.514486391571554	AML-MRC(3)_T	0	0
ENSG00000253385.1		0.29543	0.0554246	0.11859	0.988235294117647	0.960491659350307	AML-MRC(3)_T	0	0
ENSG00000109113.20	RAB34	0.29539	0.013491	0.037143	1	1	AML-MRC(3)_T	0	0
ENSG00000260509.2		0.29528	0.0470604	0.10398	0.941176470588235	0.865671641791045	AML-MRC(3)_T	0	0
ENSG00000040199.18	PHLPP2	0.29527	0.000936703	0.0037513	1	1	AML-MRC(3)_T	0	0
ENSG00000108518.8	PFN1	0.29527	4.76689e-06	3.3196e-05	1	1	AML-MRC(3)_T	1	0
ENSG00000252969.1		0.29516	0.510019		0.247058823529412	0.168568920105356	AML-MRC(3)_T	0	0
ENSG00000166924.9	NYAP1	0.29511	0.0163007	0.043614	1	0.971027216856892	AML-MRC(3)_T	0	0
ENSG00000237732.9	CT75	0.29511	0.165329	0.28096	0.894117647058824	0.808604038630378	AML-MRC(3)_T	0	0
ENSG00000244332.1		0.29506	0.141408	0.24915	0.823529411764706	0.761194029850746	AML-MRC(3)_T	0	0
ENSG00000227082.3	LINC02798	0.29502	0.119352	0.21814	0.882352941176471	0.890254609306409	AML-MRC(3)_T	0	0
ENSG00000262708.1		0.29487	0.0400954	0.091292	0.976470588235294	0.942932396839333	AML-MRC(3)_T	0	0
ENSG00000225206.10	MIR137HG	0.29482	0.383838	0.52361	0.552941176470588	0.520632133450395	AML-MRC(3)_T	0	0
ENSG00000181104.7	F2R	0.29479	0.0318851	0.075733	1	0.999122036874451	AML-MRC(3)_T	1	0
ENSG00000126003.7	PLAGL2	0.29477	8.57509e-06	5.6326e-05	1	1	AML-MRC(3)_T	0	1
ENSG00000233231.1	HNRNPA1P49	0.29472	0.00346986	0.01172	1	0.997366110623354	AML-MRC(3)_T	0	0
ENSG00000119899.13	SLC17A5	0.29469	2.01476e-05	0.00012212	1	1	AML-MRC(3)_T	0	0
ENSG00000134897.14	BIVM	0.29468	0.00922965	0.026943	1	1	AML-MRC(3)_T	0	0
ENSG00000175707.9	KDF1	0.29459	0.065031	0.1346	1	0.93766461808604	AML-MRC(3)_T	0	0
ENSG00000198146.4	ZNF770	0.29457	3.92913e-05	0.00022378	1	1	AML-MRC(3)_T	0	1
ENSG00000202392.1	RN7SKP292	0.29452	0.0494808	0.10826	0.952941176470588	0.934152765583846	AML-MRC(3)_T	0	0
ENSG00000260198.1		0.29447	0.433066	0.5694	0.211764705882353	0.215100965759438	AML-MRC(3)_T	0	0
ENSG00000197013.10	ZNF429	0.29445	0.00153213	0.0057712	1	1	AML-MRC(3)_T	0	1
ENSG00000233339.1		0.29442	0.165052	0.28059	0.847058823529412	0.783143107989464	AML-MRC(3)_T	0	0
ENSG00000245869.2		0.29442	0.106367	0.19905	0.917647058823529	0.932396839332748	AML-MRC(3)_T	0	0
ENSG00000237798.1		0.29429	0.0107226	0.030627	0.988235294117647	0.976294995610184	AML-MRC(3)_T	0	0
ENSG00000286004.1		0.29429	0.0060434	0.01884	1	1	AML-MRC(3)_T	0	0
ENSG00000137135.18	ARHGEF39	0.29426	0.000597181	0.0025235	1	1	AML-MRC(3)_T	0	0
ENSG00000237074.2	LINC02942	0.29423	0.281793	0.41894	0.458823529411765	0.436347673397717	AML-MRC(3)_T	0	0
ENSG00000185074.7	OR7E31P	0.29422	0.396641	0.53596	0.270588235294118	0.228270412642669	AML-MRC(3)_T	0	0
ENSG00000262691.1		0.29418	0.000811964	0.0033111	1	0.998244073748903	AML-MRC(3)_T	0	0
ENSG00000282851.2	BISPR	0.29418	0.00129991	0.0050012	1	1	AML-MRC(3)_T	0	0
ENSG00000283849.1		0.29409	0.0434664	0.097431	1	0.991220368744513	AML-MRC(3)_T	0	0
ENSG00000242999.3	RN7SL239P	0.29402	0.0473263	0.10445	0.941176470588235	0.916593503072871	AML-MRC(3)_T	0	0
ENSG00000230322.1		0.29397	0.0815478	0.16135	1	0.992098331870061	AML-MRC(3)_T	0	0
ENSG00000257194.2		0.29396	0.251164	0.38464	0.423529411764706	0.456540825285338	AML-MRC(3)_T	0	0
ENSG00000162702.8	ZNF281	0.29387	0.000150515	0.00074147	1	1	AML-MRC(3)_T	0	1
ENSG00000175097.8	RAG2	0.29387	0.332333	0.47194	0.729411764705882	0.675153643546971	AML-MRC(3)_T	0	0
ENSG00000239820.3	RN7SL213P	0.29386	0.0870848	0.16997	0.847058823529412	0.769973661106234	AML-MRC(3)_T	0	0
ENSG00000138823.13	MTTP	0.29379	0.162511	0.27737	0.717647058823529	0.716417910447761	AML-MRC(3)_T	0	0
ENSG00000261143.1	ADAMTS7P3	0.29379	0.0767504	0.15387	0.988235294117647	0.953467954345917	AML-MRC(3)_T	0	0
ENSG00000213889.10	PPM1N	0.29364	0.00992049	0.028662	1	1	AML-MRC(3)_T	0	0
ENSG00000287631.1		0.29351	0.0264502	0.06501	1	0.987708516242318	AML-MRC(3)_T	0	0
ENSG00000159314.11	ARHGAP27	0.29347	4.21149e-06	2.9689e-05	1	1	AML-MRC(3)_T	0	0
ENSG00000220505.2	EIF4EBP2P3	0.29346	0.24961	0.38299	0.541176470588235	0.460930640913082	AML-MRC(3)_T	0	0
ENSG00000267522.1	LINC01864	0.29343	0.0762359	0.15306	0.894117647058824	0.844600526777875	AML-MRC(3)_T	0	0
ENSG00000211978.2	IGHV5-78	0.2933	0.0458072	0.10164	0.952941176470588	0.916593503072871	AML-MRC(3)_T	0	0
ENSG00000241743.4	XACT	0.29317	0.207856	0.33427	0.988235294117647	0.999122036874451	AML-MRC(3)_T	0	0
ENSG00000233296.2	TMEM18-DT	0.29313	0.047561	0.10485	0.964705882352941	0.931518876207199	AML-MRC(3)_T	0	0
ENSG00000232298.2	GRHL3-AS1	0.2931	0.244142	0.37688	0.552941176470588	0.46180860403863	AML-MRC(3)_T	0	0
ENSG00000286460.1		0.29308	0.10462	0.19642	0.8	0.769973661106234	AML-MRC(3)_T	0	0
ENSG00000175318.12	GRAMD2A	0.29307	0.0756749	0.15219	0.952941176470588	0.95171202809482	AML-MRC(3)_T	0	0
ENSG00000186918.14	ZNF395	0.29303	0.000292073	0.0013431	1	1	AML-MRC(3)_T	0	1
ENSG00000236592.5	S100A11P2	0.29298	0.175615	0.29397	0.682352941176471	0.657594381035996	AML-MRC(3)_T	0	0
ENSG00000246422.2	DIAPH1-AS1	0.2929	0.0693758	0.14189	0.988235294117647	0.979806848112379	AML-MRC(3)_T	0	0
ENSG00000207291.1	RNU6-30P	0.29288	0.0313797	0.074778	0.988235294117647	0.985074626865672	AML-MRC(3)_T	0	0
ENSG00000279964.1		0.29287	0.0036404	0.012214	0.988235294117647	0.987708516242318	AML-MRC(3)_T	0	0
ENSG00000259660.2	DNM1P47	0.29282	0.0224894	0.057018	1	0.992098331870061	AML-MRC(3)_T	0	0
ENSG00000228339.1	AMD1P1	0.29278	0.103091	0.19417	0.752941176470588	0.783143107989464	AML-MRC(3)_T	0	0
ENSG00000163803.13	PLB1	0.29277	0.00426806	0.014011	1	1	AML-MRC(3)_T	0	0
ENSG00000077152.11	UBE2T	0.29276	0.0118362	0.033273	1	1	AML-MRC(3)_T	0	0
ENSG00000134057.15	CCNB1	0.29274	0.00399353	0.013225	1	1	AML-MRC(3)_T	0	0
ENSG00000249695.6		0.29271	0.173454	0.29134	0.952941176470588	0.88937664618086	AML-MRC(3)_T	0	0
ENSG00000243305.1		0.2927	0.423359	0.56083	0.235294117647059	0.244073748902546	AML-MRC(3)_T	0	0
ENSG00000267641.1	BNIP3P16	0.29269	0.0438635	0.098119	0.952941176470588	0.907813871817384	AML-MRC(3)_T	0	0
ENSG00000259883.2	EHD4-AS1	0.29258	0.0836982	0.16469	0.964705882352941	0.952589991220369	AML-MRC(3)_T	0	0
ENSG00000099889.14	ARVCF	0.29257	0.00508944	0.016292	1	1	AML-MRC(3)_T	0	0
ENSG00000200309.1		0.29256	0.156101	0.26897	0.635294117647059	0.642669007901668	AML-MRC(3)_T	0	0
ENSG00000186648.15	CARMIL3	0.29252	0.00655765	0.020198	1	0.999122036874451	AML-MRC(3)_T	0	0
ENSG00000005187.12	ACSM3	0.29248	0.0339682	0.079819	1	1	AML-MRC(3)_T	0	0
ENSG00000277959.1		0.29243	0.0021005	0.007611	1	0.986830553116769	AML-MRC(3)_T	0	0
ENSG00000286507.1		0.2924	0.0419148	0.094587	0.988235294117647	0.935030728709394	AML-MRC(3)_T	0	0
ENSG00000278662.5	GOLGA6L10	0.29227	0.0236648	0.059441	1	0.993854258121159	AML-MRC(3)_T	0	0
ENSG00000235885.8	LINC01828	0.29221	0.355013	0.49511	0.388235294117647	0.408252853380158	AML-MRC(3)_T	0	0
ENSG00000227348.1	MTND5P25	0.29218	0.057349	0.12178	0.882352941176471	0.908691834942932	AML-MRC(3)_T	0	0
ENSG00000252412.1		0.29213	0.0291196	0.070357	0.917647058823529	0.916593503072871	AML-MRC(3)_T	0	0
ENSG00000253408.6	IKBKB-DT	0.29211	0.0468971	0.10369	0.941176470588235	0.915715539947322	AML-MRC(3)_T	0	0
ENSG00000236896.1		0.29203	0.0368292	0.085133	1	0.984196663740123	AML-MRC(3)_T	0	0
ENSG00000187627.17	RGPD1	0.29197	0.06872	0.1408	0.988235294117647	0.979806848112379	AML-MRC(3)_T	0	0
ENSG00000205274.3	TRBV20OR9-2	0.29197	0.250888	0.38434	0.682352941176471	0.494293239683933	AML-MRC(3)_T	0	0
ENSG00000273406.1		0.29196	0.301191	0.44006	0.435294117647059	0.388059701492537	AML-MRC(3)_T	0	0
ENSG00000237222.4	LINC01968	0.29192	0.107884	0.20121	0.835294117647059	0.733977172958736	AML-MRC(3)_T	0	0
ENSG00000261221.4	ZNF865	0.29188	2.27763e-08	2.4841e-07	1	1	AML-MRC(3)_T	0	1
ENSG00000271755.1		0.29182	0.0466149	0.10316	0.988235294117647	0.962247585601405	AML-MRC(3)_T	0	0
ENSG00000237390.1		0.29178	0.194482	0.31761	0.6	0.629499561018437	AML-MRC(3)_T	0	0
ENSG00000261101.2		0.29178	0.02895	0.070011	1	0.991220368744513	AML-MRC(3)_T	0	0
ENSG00000140839.11	CLEC18B	0.29169	0.0385807	0.088498	0.988235294117647	0.972783143107989	AML-MRC(3)_T	0	0
ENSG00000025770.19	NCAPH2	0.29164	2.09432e-07	1.9041e-06	1	1	AML-MRC(3)_T	0	0
ENSG00000268201.1		0.29164	0.0128802	0.035723	0.988235294117647	0.978928884986831	AML-MRC(3)_T	0	0
ENSG00000263177.1	MTND1P8	0.29163	0.102286	0.19311	0.917647058823529	0.840210711150132	AML-MRC(3)_T	0	0
ENSG00000286153.1		0.2916	0.0141197	0.03857	1	1	AML-MRC(3)_T	0	0
ENSG00000213551.7	DNAJC9	0.29157	7.542e-07	6.1299e-06	1	1	AML-MRC(3)_T	0	0
ENSG00000230601.7	TEX48	0.29156	0.248309	0.38163	0.541176470588235	0.489025460930641	AML-MRC(3)_T	0	0
ENSG00000263393.1		0.29155	0.0139128	0.038097	1	0.994732221246708	AML-MRC(3)_T	0	0
ENSG00000272506.1		0.2915	0.109872	0.2042	0.905882352941176	0.843722563652327	AML-MRC(3)_T	0	0
ENSG00000254901.8	BORCS8	0.29144	1.26208e-05	7.9683e-05	1	1	AML-MRC(3)_T	0	0
ENSG00000285162.1		0.29138	0.276385	0.41296	0.470588235294118	0.446883230904302	AML-MRC(3)_T	0	0
ENSG00000259477.1		0.29135	0.428341	0.56519	0.223529411764706	0.221246707638279	AML-MRC(3)_T	0	0
ENSG00000072062.15	PRKACA	0.29131	4.06696e-06	2.8737e-05	1	1	AML-MRC(3)_T	0	0
ENSG00000108100.18	CCNY	0.2913	2.10392e-10	3.2261e-09	1	1	AML-MRC(3)_T	0	0
ENSG00000170035.16	UBE2E3	0.29106	0.00189154	0.0069421	1	1	AML-MRC(3)_T	0	0
ENSG00000267432.6	DNAH17-AS1	0.29105	0.161982	0.27667	0.882352941176471	0.874451273046532	AML-MRC(3)_T	0	0
ENSG00000198722.14	UNC13B	0.29096	0.152457	0.26406	1	0.995610184372256	AML-MRC(3)_T	0	0
ENSG00000286294.1		0.29093	0.0593438	0.12516	0.858823529411765	0.812993854258121	AML-MRC(3)_T	0	0
ENSG00000188603.22	CLN3	0.29083	7.96684e-05	0.00042	1	0.999122036874451	AML-MRC(3)_T	1	0
ENSG00000268731.1		0.29079	0.105511	0.19777	0.858823529411765	0.830553116769096	AML-MRC(3)_T	0	0
ENSG00000259079.1		0.29066	0.0882351	0.17175	0.964705882352941	0.955223880597015	AML-MRC(3)_T	0	0
ENSG00000285532.2	LINC02788	0.29066	0.432353	0.56883	0.376470588235294	0.309920983318701	AML-MRC(3)_T	0	0
ENSG00000233776.5		0.29061	0.222426	0.35181	0.670588235294118	0.61369622475856	AML-MRC(3)_T	0	0
ENSG00000188107.15	EYS	0.29058	0.0555045	0.11869	1	0.986830553116769	AML-MRC(3)_T	0	0
ENSG00000186369.10	SERTAD4BP	0.29054	0.312492	0.45168	0.376470588235294	0.398595258999122	AML-MRC(3)_T	0	0
ENSG00000271723.5	MROH7-TTC4	0.29054	0.0648014	0.1342	0.905882352941176	0.809482001755926	AML-MRC(3)_T	0	0
ENSG00000222047.9	C10orf55	0.29053	0.0248807	0.061887	1	0.991220368744513	AML-MRC(3)_T	0	0
ENSG00000182557.8	SPNS3	0.29046	0.0324969	0.076963	1	1	AML-MRC(3)_T	0	0
ENSG00000196550.10	FAM72A	0.29029	0.00817005	0.024343	1	0.997366110623354	AML-MRC(3)_T	0	0
ENSG00000233395.2	LINC00841	0.29018	0.438705	0.57446	0.364705882352941	0.236172080772608	AML-MRC(3)_T	0	0
ENSG00000236047.1	RPL13AP12	0.29011	0.0952606	0.18243	0.882352941176471	0.824407374890255	AML-MRC(3)_T	0	0
ENSG00000233460.1	RPL35AP31	0.29007	0.266043	0.40143	0.6	0.629499561018437	AML-MRC(3)_T	0	0
ENSG00000128923.11	MINDY2	0.28997	4.13348e-05	0.00023419	1	1	AML-MRC(3)_T	0	0
ENSG00000236532.6	LINC01695	0.28993	0.37642	0.51628	0.341176470588235	0.318700614574188	AML-MRC(3)_T	0	0
ENSG00000148925.11	BTBD10	0.28989	2.58391e-07	2.3092e-06	1	1	AML-MRC(3)_T	0	0
ENSG00000182165.18	TP53TG1	0.28989	5.8689e-05	0.00031955	1	1	AML-MRC(3)_T	0	0
ENSG00000232684.1	ATP11A-AS1	0.28981	0.103331	0.19448	0.917647058823529	0.907813871817384	AML-MRC(3)_T	0	0
ENSG00000135241.17	PNPLA8	0.28973	0.00217005	0.0078249	1	1	AML-MRC(3)_T	0	0
ENSG00000250238.1	WEE1P1	0.28971	0.505178	0.63381	0.282352941176471	0.211589113257243	AML-MRC(3)_T	0	0
ENSG00000104522.16	GFUS	0.28967	0.000157582	0.00077158	1	1	AML-MRC(3)_T	0	0
ENSG00000196433.13	ASMT	0.28963	0.0514129	0.11158	0.988235294117647	0.93766461808604	AML-MRC(3)_T	0	0
ENSG00000235246.1		0.28956	0.113112	0.20907	0.823529411764706	0.715539947322212	AML-MRC(3)_T	0	0
ENSG00000185615.16	PDIA2	0.28939	0.102361	0.19321	0.941176470588235	0.945566286215979	AML-MRC(3)_T	0	0
ENSG00000234281.5	LANCL1-AS1	0.28935	0.010584	0.030301	1	0.974539069359087	AML-MRC(3)_T	0	0
ENSG00000204599.14	TRIM39	0.28933	4.37736e-07	3.7246e-06	1	1	AML-MRC(3)_T	0	0
ENSG00000248746.6	ACTN3	0.28921	0.0978209	0.18622	0.929411764705882	0.919227392449517	AML-MRC(3)_T	0	0
ENSG00000224016.2		0.2892	0.220957	0.35019	0.552941176470588	0.564530289727831	AML-MRC(3)_T	0	0
ENSG00000218153.2	KRT18P22	0.28919	0.162448	0.27729	0.705882352941177	0.605794556628622	AML-MRC(3)_T	0	0
ENSG00000255808.1	PDE2A-AS1	0.28917	0.379112	0.51903	0.411764705882353	0.350307287093942	AML-MRC(3)_T	0	0
ENSG00000272476.1		0.28912	0.00411713	0.013576	1	0.999122036874451	AML-MRC(3)_T	0	0
ENSG00000258876.1	TGFB3-AS1	0.28906	0.161662	0.27624	0.694117647058824	0.608428446005268	AML-MRC(3)_T	0	0
ENSG00000198467.16	TPM2	0.28901	0.0107179	0.030616	1	1	AML-MRC(3)_T	0	0
ENSG00000242282.6		0.28889	0.305039	0.4441	0.435294117647059	0.402107111501317	AML-MRC(3)_T	0	0
ENSG00000201377.1	RNY4P23	0.28885	0.414853	0.55316	0.270588235294118	0.225636523266023	AML-MRC(3)_T	0	0
ENSG00000151475.6	SLC25A31	0.2888	0.44805	0.58328	0.341176470588235	0.242317822651449	AML-MRC(3)_T	0	0
ENSG00000229129.1	ACTG1P2	0.28876	0.160164	0.27438	0.752941176470588	0.76558384547849	AML-MRC(3)_T	0	0
ENSG00000151229.13	SLC2A13	0.28866	0.0103865	0.029836	1	1	AML-MRC(3)_T	1	0
ENSG00000138271.6	GPR87	0.28857	0.318096	0.45746	0.764705882352941	0.577699736611062	AML-MRC(3)_T	0	0
ENSG00000248909.1	HMGB1P21	0.28851	0.231404	0.36247	0.588235294117647	0.609306409130816	AML-MRC(3)_T	0	0
ENSG00000185624.15	P4HB	0.28846	3.37175e-05	0.00019486	1	1	AML-MRC(3)_T	0	0
ENSG00000238221.1		0.28846	0.0152033	0.041121	0.976470588235294	0.975417032484636	AML-MRC(3)_T	0	0
ENSG00000283691.1		0.28842	0.134066	0.23886	0.694117647058824	0.640035118525022	AML-MRC(3)_T	0	0
ENSG00000215347.4	SLC25A5P1	0.28839	0.0220497	0.056084	0.941176470588235	0.921861281826163	AML-MRC(3)_T	0	0
ENSG00000286558.1		0.28838	0.10546	0.1977	0.929411764705882	0.853380158033363	AML-MRC(3)_T	0	0
ENSG00000244268.1		0.28823	0.0387722	0.088875	0.905882352941176	0.85513608428446	AML-MRC(3)_T	0	0
ENSG00000238246.1		0.28814	0.114626	0.21127	0.941176470588235	0.857769973661106	AML-MRC(3)_T	0	0
ENSG00000159189.12	C1QC	0.28813	0.271268	0.40712	0.976470588235294	0.964003511852502	AML-MRC(3)_T	0	0
ENSG00000071054.16	MAP4K4	0.2881	1.03822e-05	6.6882e-05	1	1	AML-MRC(3)_T	0	0
ENSG00000103522.16	IL21R	0.2881	0.0258783	0.063845	1	1	AML-MRC(3)_T	0	0
ENSG00000229214.2	LINC00242	0.28807	0.0859696	0.16821	0.905882352941176	0.77260755048288	AML-MRC(3)_T	0	0
ENSG00000261431.1	DHX35-DT	0.28806	0.0980687	0.1866	0.729411764705882	0.684811237928007	AML-MRC(3)_T	0	0
ENSG00000228107.1		0.28798	0.0102151	0.029405	1	0.988586479367867	AML-MRC(3)_T	0	0
ENSG00000102384.13	CENPI	0.28797	0.00185513	0.0068279	1	1	AML-MRC(3)_T	0	0
ENSG00000166803.14	PCLAF	0.28794	0.00958409	0.027821	1	1	AML-MRC(3)_T	0	0
ENSG00000109501.14	WFS1	0.28793	0.0849923	0.16669	1	0.991220368744513	AML-MRC(3)_T	0	1
ENSG00000225964.6	NRIR	0.28789	0.0566998	0.12073	1	0.996488147497805	AML-MRC(3)_T	0	0
ENSG00000203446.2	SUGCT-AS1	0.28787	0.373973	0.51386	0.364705882352941	0.382791922739245	AML-MRC(3)_T	0	0
ENSG00000206932.1	RNU6-4P	0.28787	0.0247537	0.061629	0.964705882352941	0.920983318700615	AML-MRC(3)_T	0	0
ENSG00000266338.6	NBPF15	0.28782	0.00326374	0.011119	1	1	AML-MRC(3)_T	0	0
ENSG00000211839.1	TRAJ50	0.28774	0.417418	0.5555	0.294117647058824	0.258121158911326	AML-MRC(3)_T	0	0
ENSG00000165617.15	DACT1	0.28773	0.0297849	0.071712	1	0.999122036874451	AML-MRC(3)_T	0	0
ENSG00000250634.6	LINC01182	0.28768	0.202996	0.32818	0.823529411764706	0.679543459174715	AML-MRC(3)_T	0	0
ENSG00000184350.11	MRGPRE	0.28762	0.13082	0.2345	0.929411764705882	0.879719051799824	AML-MRC(3)_T	0	0
ENSG00000287302.1		0.28759	0.0804513	0.15964	0.929411764705882	0.845478489903424	AML-MRC(3)_T	0	0
ENSG00000227197.1		0.28755	0.0935369	0.17982	0.894117647058824	0.901668129938543	AML-MRC(3)_T	0	0
ENSG00000180061.10	TMEM150B	0.28741	0.0568488	0.12095	1	0.995610184372256	AML-MRC(3)_T	0	0
ENSG00000262408.1		0.2874	0.0408308	0.092579	0.988235294117647	0.940298507462687	AML-MRC(3)_T	0	0
ENSG00000232136.2	DUXAP7	0.28735	0.102933	0.19399	0.788235294117647	0.762949956101844	AML-MRC(3)_T	0	0
ENSG00000233547.1		0.28728	0.0249085	0.061938	1	0.966637401229148	AML-MRC(3)_T	0	0
ENSG00000162769.13	FLVCR1	0.28722	7.35612e-07	5.9902e-06	1	1	AML-MRC(3)_T	0	0
ENSG00000151414.15	NEK7	0.28715	3.0908e-05	0.00018041	1	1	AML-MRC(3)_T	0	0
ENSG00000271730.1		0.28709	0.0328792	0.077683	1	0.993854258121159	AML-MRC(3)_T	0	0
ENSG00000225533.1	PAWRP1	0.28702	0.0925614	0.17837	0.788235294117647	0.730465320456541	AML-MRC(3)_T	0	0
ENSG00000236349.1	SUCLG2P2	0.287	0.0281877	0.068515	0.964705882352941	0.931518876207199	AML-MRC(3)_T	0	0
ENSG00000283929.1	MIR5010	0.28694	0.0571775	0.1215	0.952941176470588	0.902546093064091	AML-MRC(3)_T	0	0
ENSG00000196832.4	OR11G2	0.28666	0.356667	0.49667	0.552941176470588	0.380158033362599	AML-MRC(3)_T	0	0
ENSG00000258868.1		0.28652	0.432946	0.56929	0.247058823529412	0.321334503950834	AML-MRC(3)_T	0	0
ENSG00000204071.10	TCEAL6	0.28643	0.10149	0.19186	0.847058823529412	0.754170324846356	AML-MRC(3)_T	0	0
ENSG00000253269.1		0.28628	0.0637119	0.1324	0.929411764705882	0.930640913081651	AML-MRC(3)_T	0	0
ENSG00000259396.1		0.28619	0.0955686	0.18286	0.870588235294118	0.816505706760316	AML-MRC(3)_T	0	0
ENSG00000235315.2	RPL23AP69	0.28616	0.0661809	0.13651	0.835294117647059	0.798946444249342	AML-MRC(3)_T	0	0
ENSG00000179772.8	FOXS1	0.28614	0.427915	0.56483	0.329411764705882	0.240561896400351	AML-MRC(3)_T	0	1
ENSG00000164023.14	SGMS2	0.28611	0.0651421	0.13478	1	0.995610184372256	AML-MRC(3)_T	0	0
ENSG00000197763.19	TXNRD3	0.28609	0.0115764	0.032662	1	0.998244073748903	AML-MRC(3)_T	0	0
ENSG00000276791.1		0.28607	0.00379785	0.012663	1	1	AML-MRC(3)_T	0	0
ENSG00000103056.12	SMPD3	0.28606	0.0105019	0.030102	1	1	AML-MRC(3)_T	0	0
ENSG00000096968.14	JAK2	0.28597	1.24882e-05	7.8893e-05	1	1	AML-MRC(3)_T	0	1
ENSG00000277687.1		0.28596	0.00354017	0.011929	1	0.999122036874451	AML-MRC(3)_T	0	0
ENSG00000185168.5	LINC00482	0.28592	0.141102	0.2487	0.988235294117647	0.956979806848112	AML-MRC(3)_T	0	0
ENSG00000074964.17	ARHGEF10L	0.28591	0.133617	0.23826	1	0.994732221246708	AML-MRC(3)_T	0	0
ENSG00000100433.16	KCNK10	0.28585	0.382904	0.52271	0.776470588235294	0.706760316066725	AML-MRC(3)_T	0	0
ENSG00000243417.1	RPS3AP18	0.28585	0.00870752	0.025672	1	0.973661106233538	AML-MRC(3)_T	0	0
ENSG00000173207.13	CKS1B	0.28584	0.000760155	0.0031247	1	1	AML-MRC(3)_T	0	0
ENSG00000269181.1		0.28582	0.491415		0.211764705882353	0.196663740122915	AML-MRC(3)_T	0	0
ENSG00000104738.18	MCM4	0.28581	0.00215593	0.0077832	1	1	AML-MRC(3)_T	0	0
ENSG00000106603.19	COA1	0.28577	1.93675e-13	4.6146e-12	1	1	AML-MRC(3)_T	0	0
ENSG00000229894.4	GK3	0.28577	0.0667915	0.13754	1	0.977172958735733	AML-MRC(3)_T	0	0
ENSG00000270339.3	PPIAL4H	0.28573	0.21903	0.34803	0.635294117647059	0.550482879719052	AML-MRC(3)_T	0	0
ENSG00000106330.12	MOSPD3	0.28563	0.000351493	0.0015841	1	1	AML-MRC(3)_T	0	0
ENSG00000114841.17	DNAH1	0.28561	2.48459e-06	1.8239e-05	1	1	AML-MRC(3)_T	0	0
ENSG00000229873.1	OGFR-AS1	0.2856	0.00603608	0.018818	1	0.997366110623354	AML-MRC(3)_T	0	0
ENSG00000058272.19	PPP1R12A	0.28553	2.94277e-07	2.5977e-06	1	1	AML-MRC(3)_T	0	0
ENSG00000255582.1	OR10G2	0.28547	0.465203	0.59888	0.294117647058824	0.253731343283582	AML-MRC(3)_T	0	0
ENSG00000199627.1	RNU6-1010P	0.28542	0.217136	0.34557	0.823529411764706	0.763827919227392	AML-MRC(3)_T	0	0
ENSG00000268583.2		0.28539	0.028803	0.069731	1	0.986830553116769	AML-MRC(3)_T	0	0
ENSG00000273973.1		0.28529	0.0696746	0.14234	0.917647058823529	0.851624231782265	AML-MRC(3)_T	0	0
ENSG00000231255.1		0.28528	0.539816	0.66382	0.305882352941176	0.216856892010536	AML-MRC(3)_T	0	0
ENSG00000287733.1		0.28522	0.00802117	0.023956	1	1	AML-MRC(3)_T	0	0
ENSG00000080007.8	DDX43	0.2852	0.055512	0.1187	1	0.996488147497805	AML-MRC(3)_T	0	0
ENSG00000179141.9	MTUS2-AS1	0.28519	0.185811	0.30692	0.882352941176471	0.810359964881475	AML-MRC(3)_T	0	0
ENSG00000228655.7		0.28511	0.0425097	0.095706	1	0.993854258121159	AML-MRC(3)_T	0	0
ENSG00000179403.12	VWA1	0.28509	0.10172	0.19216	1	0.994732221246708	AML-MRC(3)_T	0	0
ENSG00000255966.1	GAPDH-DT	0.28507	0.0229904	0.058092	1	0.971905179982441	AML-MRC(3)_T	0	0
ENSG00000223280.1	RNU6-57P	0.28497	0.0743253	0.15002	0.882352941176471	0.887620719929763	AML-MRC(3)_T	0	0
ENSG00000197128.12	ZNF772	0.2847	0.00231166	0.0082514	1	1	AML-MRC(3)_T	0	1
ENSG00000258922.1		0.28457	0.0660739	0.13636	0.905882352941176	0.912203687445127	AML-MRC(3)_T	0	0
ENSG00000233369.7	GTF2IP4	0.28453	3.91089e-06	2.7717e-05	1	1	AML-MRC(3)_T	0	0
ENSG00000102924.12	CBLN1	0.28435	0.204844	0.33045	0.752941176470588	0.62071992976295	AML-MRC(3)_T	0	0
ENSG00000250999.2		0.28423	0.00105828	0.0041768	1	0.997366110623354	AML-MRC(3)_T	0	0
ENSG00000231867.1		0.2842	0.272711	0.40881	0.435294117647059	0.440737489025461	AML-MRC(3)_T	0	0
ENSG00000231389.7	HLA-DPA1	0.28419	0.043144	0.096806	1	1	AML-MRC(3)_T	1	0
ENSG00000263813.1	MIR3679	0.28418	0.0760703	0.15278	0.952941176470588	0.888498683055312	AML-MRC(3)_T	0	0
ENSG00000240244.3	GAPDHP33	0.28415	0.200147	0.32471	0.552941176470588	0.580333625987709	AML-MRC(3)_T	0	0
ENSG00000278517.1	MIR6865	0.28415	0.0840083	0.16515	0.752941176470588	0.757682177348551	AML-MRC(3)_T	0	0
ENSG00000279822.1		0.28415	0.0926748	0.17854	0.976470588235294	0.900790166812994	AML-MRC(3)_T	0	0
ENSG00000107554.17	DNMBP	0.28406	0.00162614	0.0060741	1	1	AML-MRC(3)_T	0	0
ENSG00000102882.12	MAPK3	0.28404	3.03961e-07	2.6731e-06	1	1	AML-MRC(3)_T	0	1
ENSG00000280360.1		0.28395	0.415638	0.554	0.470588235294118	0.41352063213345	AML-MRC(3)_T	0	0
ENSG00000253577.2		0.28394	0.335425	0.47512	0.423529411764706	0.406496927129061	AML-MRC(3)_T	0	0
ENSG00000069020.18	MAST4	0.28376	0.0021035	0.00762	1	1	AML-MRC(3)_T	0	0
ENSG00000112182.15	BACH2	0.2837	0.0393122	0.08988	1	0.999122036874451	AML-MRC(3)_T	0	1
ENSG00000138722.10	MMRN1	0.2836	0.134806	0.23988	1	0.999122036874451	AML-MRC(3)_T	1	0
ENSG00000237234.7		0.28357	0.56392	0.68409	0.341176470588235	0.190517998244074	AML-MRC(3)_T	0	0
ENSG00000240449.1	REPIN1-AS1	0.2835	0.00112485	0.0044027	1	0.996488147497805	AML-MRC(3)_T	0	0
ENSG00000228118.3	MYL6P5	0.28348	0.0524409	0.11344	0.929411764705882	0.925373134328358	AML-MRC(3)_T	0	0
ENSG00000231084.2	RPL22P24	0.28343	0.000327386	0.0014876	1	0.999122036874451	AML-MRC(3)_T	0	0
ENSG00000197535.15	MYO5A	0.28341	4.49365e-05	0.00025172	1	1	AML-MRC(3)_T	0	0
ENSG00000241634.1	RPL13P8	0.28331	0.00598946	0.018688	1	0.987708516242318	AML-MRC(3)_T	0	0
ENSG00000232656.8	IDI2-AS1	0.28328	0.00433289	0.01419	1	0.999122036874451	AML-MRC(3)_T	0	0
ENSG00000036828.17	CASR	0.28322	0.140238	0.24752	0.905882352941176	0.850746268656716	AML-MRC(3)_T	0	0
ENSG00000162517.13	PEF1	0.28319	9.94953e-10	1.3702e-08	1	1	AML-MRC(3)_T	0	0
ENSG00000100284.21	TOM1	0.28315	0.00124983	0.0048313	1	1	AML-MRC(3)_T	0	0
ENSG00000184254.17	ALDH1A3	0.28312	0.116117	0.21353	0.976470588235294	0.95873573309921	AML-MRC(3)_T	0	0
ENSG00000180263.14	FGD6	0.28309	0.0194775	0.050639	1	1	AML-MRC(3)_T	0	0
ENSG00000176402.6	GJC3	0.28305	0.0386251	0.088586	0.941176470588235	0.893766461808604	AML-MRC(3)_T	0	0
ENSG00000182389.20	CACNB4	0.28304	0.0688058	0.14092	1	1	AML-MRC(3)_T	0	0
ENSG00000283155.1		0.28303	0.443712	0.57916	0.235294117647059	0.217734855136084	AML-MRC(3)_T	0	0
ENSG00000254876.5	SUGT1P4-STRA6LP	0.28295	0.00555049	0.017534	1	0.987708516242318	AML-MRC(3)_T	0	0
ENSG00000284526.1		0.28286	0.0305948	0.073292	0.964705882352941	0.964881474978051	AML-MRC(3)_T	0	0
ENSG00000286347.1		0.28282	0.413384	0.5517	0.305882352941176	0.237050043898156	AML-MRC(3)_T	0	0
ENSG00000083168.11	KAT6A	0.2828	1.6414e-05	0.0001014	1	1	AML-MRC(3)_T	0	1
ENSG00000228398.3	HMGN2P25	0.2828	0.0673406	0.13854	0.894117647058824	0.841966637401229	AML-MRC(3)_T	0	0
ENSG00000278034.1	MIR6731	0.28274	0.225122	0.35499	0.529411764705882	0.498683055311677	AML-MRC(3)_T	0	0
ENSG00000198453.13	ZNF568	0.28271	0.000909353	0.0036571	1	0.999122036874451	AML-MRC(3)_T	0	1
ENSG00000214124.3	SNRPEP9	0.28267	0.222697	0.35209	0.564705882352941	0.551360842844601	AML-MRC(3)_T	0	0
ENSG00000233110.1	SORBS2-AS1	0.28251	0.473851	0.6064	0.329411764705882	0.239683933274802	AML-MRC(3)_T	0	0
ENSG00000172795.17	DCP2	0.28247	2.20152e-06	1.635e-05	1	1	AML-MRC(3)_T	0	0
ENSG00000271776.1		0.28237	0.503908	0.63272	0.294117647058824	0.410886742756804	AML-MRC(3)_T	0	0
ENSG00000254910.1		0.28223	0.0147252	0.040014	1	0.993854258121159	AML-MRC(3)_T	0	0
ENSG00000130037.5	KCNA5	0.28221	0.382881	0.52271	0.752941176470588	0.647058823529412	AML-MRC(3)_T	0	0
ENSG00000183891.6	TTC32	0.28208	8.318e-09	9.7481e-08	1	1	AML-MRC(3)_T	0	0
ENSG00000268336.1	SIGLEC20P	0.28203	0.116696	0.21435	0.941176470588235	0.928007023705004	AML-MRC(3)_T	0	0
ENSG00000122386.11	ZNF205	0.28202	0.130385	0.2339	1	0.977172958735733	AML-MRC(3)_T	0	1
ENSG00000276854.1		0.28201	0.472536	0.60538	0.247058823529412	0.280948200175593	AML-MRC(3)_T	0	0
ENSG00000197627.3	UBE2Q2P12	0.28196	0.517511	0.64496	0.270588235294118	0.183494293239684	AML-MRC(3)_T	0	0
ENSG00000087510.7	TFAP2C	0.28194	0.436835	0.57286	0.388235294117647	0.37928007023705	AML-MRC(3)_T	0	1
ENSG00000264932.3		0.28187	0.0488188	0.10709	0.952941176470588	0.911325724319579	AML-MRC(3)_T	0	0
ENSG00000207042.1	RNU6-196P	0.28186	0.0519452	0.11254	0.964705882352941	0.921861281826163	AML-MRC(3)_T	0	0
ENSG00000224324.1	THAP5P1	0.28186	0.0159118	0.042727	0.988235294117647	0.952589991220369	AML-MRC(3)_T	0	0
ENSG00000199349.1		0.28179	0.132944	0.23732	0.835294117647059	0.834942932396839	AML-MRC(3)_T	0	0
ENSG00000115165.10	CYTIP	0.28175	0.016467	0.043992	1	1	AML-MRC(3)_T	0	0
ENSG00000271121.2	NUDT4P2	0.28175	0.401486	0.54055	0.270588235294118	0.236172080772608	AML-MRC(3)_T	0	0
ENSG00000234152.1	ELOBP1	0.28174	0.204932	0.33054	0.588235294117647	0.557506584723442	AML-MRC(3)_T	0	0
ENSG00000211842.1	TRAJ47	0.2817	0.437712	0.57363	0.294117647058824	0.263388937664618	AML-MRC(3)_T	0	0
ENSG00000266237.1		0.28168	0.105962	0.19843	0.894117647058824	0.872695346795435	AML-MRC(3)_T	0	0
ENSG00000129514.8	FOXA1	0.28151	0.369799	0.50987	0.682352941176471	0.648814749780509	AML-MRC(3)_T	0	1
ENSG00000211707.3	TRBV7-1	0.28143	0.31282	0.45201	0.505882352941176	0.417032484635645	AML-MRC(3)_T	0	0
ENSG00000248969.1		0.28139	0.355498	0.49556	0.4	0.341527655838455	AML-MRC(3)_T	0	0
ENSG00000279607.1		0.28135	0.448169	0.58335	0.235294117647059	0.264266900790167	AML-MRC(3)_T	0	0
ENSG00000287773.1		0.28131	0.309682	0.4487	0.364705882352941	0.39332748024583	AML-MRC(3)_T	0	0
ENSG00000253043.1	RNU7-181P	0.28125	0.117505	0.21556	0.917647058823529	0.923617208077261	AML-MRC(3)_T	0	0
ENSG00000185158.12	LRRC37B	0.28124	4.31824e-07	3.6802e-06	1	1	AML-MRC(3)_T	0	0
ENSG00000250012.2	SLC41A3-AS1	0.2812	0.000606685	0.0025585	1	0.998244073748903	AML-MRC(3)_T	0	0
ENSG00000225963.8		0.28114	0.0111674	0.031687	1	0.993854258121159	AML-MRC(3)_T	0	0
ENSG00000234788.1	HSPA8P3	0.28106	0.0304564	0.073026	1	0.978050921861282	AML-MRC(3)_T	0	0
ENSG00000213721.3	HMGN2P30	0.281	0.188537	0.3103	0.611764705882353	0.546093064091308	AML-MRC(3)_T	0	0
ENSG00000206754.1	SNORD101	0.28099	0.0180501	0.047528	0.988235294117647	0.982440737489025	AML-MRC(3)_T	0	0
ENSG00000101160.14	CTSZ	0.28096	0.00224039	0.0080376	1	1	AML-MRC(3)_T	0	0
ENSG00000274134.1	MIR6774	0.2809	0.0988041	0.18773	0.952941176470588	0.902546093064091	AML-MRC(3)_T	0	0
ENSG00000065613.15	SLK	0.28087	3.81643e-06	2.7088e-05	1	1	AML-MRC(3)_T	0	0
ENSG00000276735.1		0.28086	0.27742	0.41404	0.564705882352941	0.490781387181738	AML-MRC(3)_T	0	0
ENSG00000251201.8	TMED7-TICAM2	0.28083	0.0620915	0.1297	0.882352941176471	0.815627743634767	AML-MRC(3)_T	0	0
ENSG00000243414.6	TICAM2	0.28078	0.112935	0.20883	0.776470588235294	0.74451273046532	AML-MRC(3)_T	0	0
ENSG00000100906.11	NFKBIA	0.28076	0.0200079	0.051756	1	1	AML-MRC(3)_T	0	1
ENSG00000273062.1	RALGPS2-AS1	0.28076	0.0478974	0.10548	1	0.993854258121159	AML-MRC(3)_T	0	0
ENSG00000105486.14	LIG1	0.28073	2.33456e-05	0.00013995	1	1	AML-MRC(3)_T	0	1
ENSG00000279908.1		0.28072	0.0388761	0.089037	1	0.99297629499561	AML-MRC(3)_T	0	0
ENSG00000198682.13	PAPSS2	0.2807	0.0115829	0.032678	1	0.999122036874451	AML-MRC(3)_T	0	0
ENSG00000231241.1	RPS3AP3	0.28066	0.0417702	0.094316	0.964705882352941	0.912203687445127	AML-MRC(3)_T	0	0
ENSG00000088832.18	FKBP1A	0.28061	1.35329e-07	1.278e-06	1	1	AML-MRC(3)_T	0	0
ENSG00000236770.1		0.28059	0.131872	0.23591	0.835294117647059	0.752414398595259	AML-MRC(3)_T	0	0
ENSG00000171467.16	ZNF318	0.28057	1.92513e-05	0.00011724	1	1	AML-MRC(3)_T	0	1
ENSG00000276119.1	OR13C2	0.28047	0.265766	0.40114	0.552941176470588	0.491659350307287	AML-MRC(3)_T	0	0
ENSG00000183486.13	MX2	0.28043	0.0165388	0.044147	1	1	AML-MRC(3)_T	0	0
ENSG00000261773.1		0.28042	0.0156242	0.042069	1	0.961369622475856	AML-MRC(3)_T	0	0
ENSG00000089639.11	GMIP	0.28033	3.3451e-07	2.9158e-06	1	1	AML-MRC(3)_T	0	0
ENSG00000286000.1		0.28033	0.0570548	0.12132	1	0.980684811237928	AML-MRC(3)_T	0	0
ENSG00000132563.16	REEP2	0.2803	0.0360666	0.083722	1	0.98595258999122	AML-MRC(3)_T	0	0
ENSG00000229280.1	EEF1DP6	0.28023	0.19911	0.32336	0.611764705882353	0.568920105355575	AML-MRC(3)_T	0	0
ENSG00000100604.13	CHGA	0.28021	0.126213	0.22794	0.835294117647059	0.839332748024583	AML-MRC(3)_T	1	0
ENSG00000105146.13	AURKC	0.28017	0.00479927	0.01548	1	0.998244073748903	AML-MRC(3)_T	0	0
ENSG00000227729.5	RD3L	0.28012	0.277748	0.41437	0.811764705882353	0.640913081650571	AML-MRC(3)_T	0	0
ENSG00000286760.1		0.28012	0.000253739	0.0011853	1	1	AML-MRC(3)_T	0	0
ENSG00000152582.14	SPEF2	0.28011	0.00886079	0.026052	1	1	AML-MRC(3)_T	0	0
ENSG00000247570.2	SDCBPP2	0.28006	0.0363933	0.084346	0.988235294117647	0.952589991220369	AML-MRC(3)_T	0	0
ENSG00000256452.1		0.28	0.0261607	0.064407	0.941176470588235	0.905179982440737	AML-MRC(3)_T	0	0
ENSG00000136868.11	SLC31A1	0.27995	0.000151287	0.00074467	1	1	AML-MRC(3)_T	0	0
ENSG00000131398.15	KCNC3	0.27991	0.117025	0.21486	1	0.997366110623354	AML-MRC(3)_T	0	0
ENSG00000244063.1		0.27981	0.0465288	0.10299	0.952941176470588	0.920105355575066	AML-MRC(3)_T	0	0
ENSG00000230942.1	HMGN1P5	0.27972	0.483583	0.61476	0.329411764705882	0.266900790166813	AML-MRC(3)_T	0	0
ENSG00000175591.12	P2RY2	0.27965	0.0339329	0.079758	1	1	AML-MRC(3)_T	0	0
ENSG00000274181.1	RBPJP2	0.27949	0.382163	0.52201	0.317647058823529	0.28270412642669	AML-MRC(3)_T	0	0
ENSG00000164125.16	GASK1B	0.27945	0.151509	0.26278	1	0.996488147497805	AML-MRC(3)_T	0	0
ENSG00000276520.1		0.27945	0.637995	0.74515	0.152941176470588	0.172958735733099	AML-MRC(3)_T	0	0
ENSG00000051620.11	HEBP2	0.27941	2.57946e-07	2.3057e-06	1	1	AML-MRC(3)_T	0	0
ENSG00000188002.10	PDCD6P1	0.27939	0.0129352	0.035852	1	0.999122036874451	AML-MRC(3)_T	0	0
ENSG00000189077.11	TMEM120A	0.27939	0.000552821	0.0023571	1	1	AML-MRC(3)_T	0	0
ENSG00000200719.1	RNA5SP260	0.27934	0.041	0.092913	0.964705882352941	0.90342405618964	AML-MRC(3)_T	0	0
ENSG00000203778.8	FAM229B	0.27932	0.00720323	0.021893	1	0.999122036874451	AML-MRC(3)_T	0	0
ENSG00000078124.12	ACER3	0.2793	2.54014e-06	1.8614e-05	1	1	AML-MRC(3)_T	0	0
ENSG00000267886.1		0.27911	0.0552263	0.11824	0.988235294117647	0.935908691834943	AML-MRC(3)_T	0	0
ENSG00000286334.1		0.27896	0.0447167	0.09966	1	0.987708516242318	AML-MRC(3)_T	0	0
ENSG00000198685.4	LINC01565	0.27889	0.232319	0.36349	0.858823529411765	0.882352941176471	AML-MRC(3)_T	0	0
ENSG00000167325.15	RRM1	0.27884	7.44136e-05	0.00039534	1	1	AML-MRC(3)_T	0	0
ENSG00000172354.10	GNB2	0.27884	1.45134e-06	1.1137e-05	1	1	AML-MRC(3)_T	0	0
ENSG00000255423.1	EBLN2	0.27884	0.00143328	0.0054496	1	1	AML-MRC(3)_T	0	0
ENSG00000174946.7	GPR171	0.27882	0.0909051	0.1758	1	0.986830553116769	AML-MRC(3)_T	0	0
ENSG00000270467.1	IGHV3OR16-12	0.2788	0.520032	0.64707	0.235294117647059	0.216856892010536	AML-MRC(3)_T	0	0
ENSG00000156218.13	ADAMTSL3	0.27878	0.334479	0.47421	0.705882352941177	0.589113257243196	AML-MRC(3)_T	0	0
ENSG00000115993.13	TRAK2	0.27877	0.00208769	0.0075704	1	1	AML-MRC(3)_T	0	1
ENSG00000198788.9	MUC2	0.27875	0.3745	0.51434	0.4	0.408252853380158	AML-MRC(3)_T	0	0
ENSG00000160472.5	TMEM190	0.27873	0.141597	0.24939	0.658823529411765	0.672519754170325	AML-MRC(3)_T	0	0
ENSG00000118160.14	SLC8A2	0.27871	0.147326	0.25726	0.952941176470588	0.844600526777875	AML-MRC(3)_T	0	0
ENSG00000156735.11	BAG4	0.27858	0.000274397	0.0012702	1	1	AML-MRC(3)_T	0	0
ENSG00000137558.9	PI15	0.27857	0.519054	0.64631	0.423529411764706	0.588235294117647	AML-MRC(3)_T	0	0
ENSG00000219881.1	GAPDHP42	0.27856	0.0864491	0.16891	1	0.981562774363477	AML-MRC(3)_T	0	0
ENSG00000280155.1		0.27856	0.374816	0.51464	0.647058823529412	0.503072870939421	AML-MRC(3)_T	0	0
ENSG00000155090.15	KLF10	0.27841	0.0138956	0.038059	1	1	AML-MRC(3)_T	0	1
ENSG00000156313.15	RPGR	0.27837	0.000105599	0.0005411	1	1	AML-MRC(3)_T	0	0
ENSG00000183150.8	GPR19	0.27833	0.00885519	0.026038	0.988235294117647	0.992098331870061	AML-MRC(3)_T	0	0
ENSG00000288097.1		0.27828	0.377517	0.51741	0.341176470588235	0.349429323968393	AML-MRC(3)_T	0	0
ENSG00000259003.1		0.27826	0.178064	0.29701	0.847058823529412	0.791922739244952	AML-MRC(3)_T	0	0
ENSG00000201365.1		0.27823	0.167731	0.28396	0.705882352941177	0.655838454784899	AML-MRC(3)_T	0	0
ENSG00000244661.1	TRBV12-1	0.2782	0.218358	0.34721	0.635294117647059	0.577699736611062	AML-MRC(3)_T	0	0
ENSG00000049860.14	HEXB	0.27817	0.000358697	0.0016121	1	1	AML-MRC(3)_T	1	0
ENSG00000260782.1		0.27817	0.0613609	0.12852	0.941176470588235	0.892888498683055	AML-MRC(3)_T	0	0
ENSG00000261864.1		0.27809	0.021911	0.055801	0.964705882352941	0.930640913081651	AML-MRC(3)_T	0	0
ENSG00000064199.7	SPA17	0.27808	0.00697819	0.021308	1	0.996488147497805	AML-MRC(3)_T	0	0
ENSG00000266767.1		0.27805	0.52615	0.65182	0.2	0.2071992976295	AML-MRC(3)_T	0	0
ENSG00000118298.12	CA14	0.27804	0.0145344	0.039572	1	1	AML-MRC(3)_T	0	0
ENSG00000134013.16	LOXL2	0.27801	0.00151615	0.0057206	1	1	AML-MRC(3)_T	0	0
ENSG00000160233.8	LRRC3	0.27798	0.00197404	0.0072081	1	0.998244073748903	AML-MRC(3)_T	0	0
ENSG00000287117.1		0.27796	0.0907879	0.17565	0.952941176470588	0.912203687445127	AML-MRC(3)_T	0	0
ENSG00000237810.3		0.27786	0.452789	0.58783	0.223529411764706	0.264266900790167	AML-MRC(3)_T	0	0
ENSG00000085117.12	CD82	0.27778	0.000575967	0.0024426	1	1	AML-MRC(3)_T	1	0
ENSG00000160213.9	CSTB	0.27777	0.00110718	0.0043435	1	1	AML-MRC(3)_T	0	0
ENSG00000270344.3	POC1B-AS1	0.27776	0.000297203	0.0013647	1	0.999122036874451	AML-MRC(3)_T	0	0
ENSG00000229001.1	ACTBP14	0.27774	0.103049	0.19415	0.705882352941177	0.748024582967515	AML-MRC(3)_T	0	0
ENSG00000239697.11	TNFSF12	0.27767	0.0336723	0.079282	1	0.999122036874451	AML-MRC(3)_T	0	0
ENSG00000149781.13	FERMT3	0.27764	3.64228e-07	3.149e-06	1	1	AML-MRC(3)_T	0	0
ENSG00000153902.14	LGI4	0.27756	0.0300879	0.072281	1	0.988586479367867	AML-MRC(3)_T	0	0
ENSG00000287190.1		0.27749	0.162115	0.27683	0.988235294117647	0.956101843722564	AML-MRC(3)_T	0	0
ENSG00000279993.1		0.27747	0.384961	0.52465	0.352941176470588	0.360842844600527	AML-MRC(3)_T	0	0
ENSG00000090487.11	SPG21	0.27745	9.48727e-08	9.2475e-07	1	1	AML-MRC(3)_T	0	0
ENSG00000196141.14	SPATS2L	0.27742	0.0824657	0.16282	1	0.999122036874451	AML-MRC(3)_T	0	0
ENSG00000256827.1		0.27742	0.0809032	0.16035	0.870588235294118	0.784899034240562	AML-MRC(3)_T	0	0
ENSG00000125319.15	HROB	0.27739	0.00109857	0.0043137	1	1	AML-MRC(3)_T	0	0
ENSG00000251409.1		0.27737	0.0549538	0.11772	0.917647058823529	0.856892010535558	AML-MRC(3)_T	0	0
ENSG00000229601.1		0.27729	0.0635593	0.13218	0.976470588235294	0.915715539947322	AML-MRC(3)_T	0	0
ENSG00000182575.8	NXPH3	0.27728	0.170752	0.28769	0.976470588235294	0.918349429323968	AML-MRC(3)_T	0	0
ENSG00000264920.2	SP2-DT	0.27717	5.96903e-06	4.0589e-05	1	1	AML-MRC(3)_T	0	0
ENSG00000144395.18	CCDC150	0.27707	0.00643817	0.019881	1	0.998244073748903	AML-MRC(3)_T	0	0
ENSG00000271503.6	CCL5	0.27705	0.0523416	0.11327	1	1	AML-MRC(3)_T	0	0
ENSG00000152583.12	SPARCL1	0.27701	0.182221	0.30242	0.976470588235294	0.930640913081651	AML-MRC(3)_T	0	0
ENSG00000139496.16	NUP58	0.27693	1.22829e-05	7.7676e-05	1	1	AML-MRC(3)_T	0	0
ENSG00000105122.13	RASAL3	0.27687	4.45388e-06	3.1242e-05	1	1	AML-MRC(3)_T	0	0
ENSG00000236254.1	MTND4P14	0.27684	0.0318093	0.075583	1	0.989464442493415	AML-MRC(3)_T	0	0
ENSG00000214338.10	SOGA3	0.2768	0.0635747	0.1322	0.894117647058824	0.863915715539947	AML-MRC(3)_T	0	1
ENSG00000198909.8	MAP3K3	0.27674	9.94319e-06	6.4425e-05	1	1	AML-MRC(3)_T	0	0
ENSG00000120913.23	PDLIM2	0.27671	0.000155899	0.00076453	1	1	AML-MRC(3)_T	0	0
ENSG00000250362.1		0.27657	0.420557	0.55819	0.317647058823529	0.280070237050044	AML-MRC(3)_T	0	0
ENSG00000205578.6	POM121B	0.27651	0.017584	0.046482	1	0.997366110623354	AML-MRC(3)_T	0	0
ENSG00000134779.15	TPGS2	0.27632	2.77248e-08	2.9764e-07	1	1	AML-MRC(3)_T	0	0
ENSG00000177105.10	RHOG	0.27615	0.000119643	0.0006049	1	1	AML-MRC(3)_T	0	0
ENSG00000221265.1	MIR1255A	0.27614	0.151221	0.2624	0.823529411764706	0.812993854258121	AML-MRC(3)_T	0	0
ENSG00000271582.1		0.27612	0.406252	0.54514	0.364705882352941	0.301141352063213	AML-MRC(3)_T	0	0
ENSG00000277510.1		0.27595	0.277137	0.41378	0.411764705882353	0.431957857769974	AML-MRC(3)_T	0	0
ENSG00000201916.1		0.27592	0.0583154	0.12339	0.894117647058824	0.840210711150132	AML-MRC(3)_T	0	0
ENSG00000149927.18	DOC2A	0.27582	0.048864	0.10717	1	0.999122036874451	AML-MRC(3)_T	0	0
ENSG00000260570.1		0.27578	0.490088	0.62047	0.223529411764706	0.202809482001756	AML-MRC(3)_T	0	0
ENSG00000255337.1	TMEM123-DT	0.27577	0.000464077	0.0020228	1	0.997366110623354	AML-MRC(3)_T	0	0
ENSG00000272068.1	BCAN-AS1	0.27571	0.193403	0.31639	0.917647058823529	0.886742756804214	AML-MRC(3)_T	0	0
ENSG00000135953.11	MFSD9	0.27558	3.4071e-07	2.9644e-06	1	1	AML-MRC(3)_T	0	0
ENSG00000175592.9	FOSL1	0.27555	0.0531043	0.11454	1	1	AML-MRC(3)_T	0	1
ENSG00000214513.4	NOTO	0.27554	0.319395	0.45871	0.447058823529412	0.433713784021071	AML-MRC(3)_T	0	1
ENSG00000273595.1		0.2755	0.439787	0.57537	0.317647058823529	0.230026338893766	AML-MRC(3)_T	0	0
ENSG00000011600.12	TYROBP	0.27549	0.0123687	0.034487	1	1	AML-MRC(3)_T	0	0
ENSG00000234575.2	CTSLP8	0.27549	0.475368	0.6075	0.388235294117647	0.357330992098332	AML-MRC(3)_T	0	0
ENSG00000232818.2	RPS2P32	0.27546	0.00173276	0.0064294	0.988235294117647	0.999122036874451	AML-MRC(3)_T	0	0
ENSG00000267344.1		0.27546	0.00782337	0.02347	1	0.981562774363477	AML-MRC(3)_T	0	0
ENSG00000204301.6	NOTCH4	0.27542	0.00901447	0.026431	1	0.999122036874451	AML-MRC(3)_T	0	0
ENSG00000269889.1		0.27529	0.0226039	0.057257	0.976470588235294	0.98595258999122	AML-MRC(3)_T	0	0
ENSG00000263432.2	RN7SL689P	0.27527	0.392382	0.53181	0.282352941176471	0.340649692712906	AML-MRC(3)_T	0	0
ENSG00000271989.1		0.27524	0.244393	0.37716	0.517647058823529	0.448639157155399	AML-MRC(3)_T	0	0
ENSG00000257350.1		0.27523	0.180064	0.29969	0.647058823529412	0.648814749780509	AML-MRC(3)_T	0	0
ENSG00000134313.16	KIDINS220	0.27509	1.62732e-07	1.5113e-06	1	1	AML-MRC(3)_T	1	0
ENSG00000279413.1		0.27507	0.000631882	0.0026532	1	1	AML-MRC(3)_T	0	0
ENSG00000229427.1	ANKRD26P4	0.27506	0.0752251	0.15147	0.976470588235294	0.91747146619842	AML-MRC(3)_T	0	0
ENSG00000287632.1		0.27504	0.200338	0.32491	0.8	0.811237928007024	AML-MRC(3)_T	0	0
ENSG00000134262.13	AP4B1	0.27503	6.59705e-08	6.6203e-07	1	1	AML-MRC(3)_T	0	0
ENSG00000071967.12	CYBRD1	0.27496	0.0037301	0.012473	1	1	AML-MRC(3)_T	0	0
ENSG00000255409.1	RSF1-IT1	0.27493	0.0744611	0.15027	0.964705882352941	0.963125548726953	AML-MRC(3)_T	0	0
ENSG00000253647.1	KCNIP1-OT1	0.27483	0.325169	0.46469	0.447058823529412	0.509218612818262	AML-MRC(3)_T	0	0
ENSG00000234518.2	PTGES3P1	0.27482	0.00160967	0.0060216	1	1	AML-MRC(3)_T	0	0
ENSG00000285467.1		0.27478	0.0570623	0.12133	0.894117647058824	0.835820895522388	AML-MRC(3)_T	0	0
ENSG00000236533.1	RPS12P4	0.27476	0.0369201	0.08532	0.976470588235294	0.963125548726953	AML-MRC(3)_T	0	0
ENSG00000197892.13	KIF13B	0.27464	1.15566e-05	7.3731e-05	1	1	AML-MRC(3)_T	0	0
ENSG00000137628.17	DDX60	0.27459	0.00694882	0.021229	1	1	AML-MRC(3)_T	0	0
ENSG00000225831.1	RPS18P1	0.27458	0.0966193	0.18443	0.870588235294118	0.803336259877085	AML-MRC(3)_T	0	0
ENSG00000228264.1	PSMD8P1	0.27457	0.0166636	0.044431	1	0.992098331870061	AML-MRC(3)_T	0	0
ENSG00000231563.2		0.27457	0.000135431	0.00067571	1	0.996488147497805	AML-MRC(3)_T	0	0
ENSG00000182472.9	CAPN12	0.27451	0.0227225	0.057513	1	0.998244073748903	AML-MRC(3)_T	0	0
ENSG00000224080.1	UBE2FP1	0.27437	0.0251191	0.062374	1	1	AML-MRC(3)_T	0	0
ENSG00000111640.15	GAPDH	0.27436	2.20598e-05	0.00013288	1	1	AML-MRC(3)_T	1	0
ENSG00000240207.7		0.27431	0.0380019	0.087416	1	0.966637401229148	AML-MRC(3)_T	0	0
ENSG00000204624.8	DISP3	0.2743	0.130569	0.23413	0.964705882352941	0.916593503072871	AML-MRC(3)_T	0	1
ENSG00000137700.18	SLC37A4	0.27426	0.000273383	0.0012662	1	1	AML-MRC(3)_T	0	0
ENSG00000256799.1		0.27418	0.1664	0.28233	0.764705882352941	0.730465320456541	AML-MRC(3)_T	0	0
ENSG00000154175.18	ABI3BP	0.27417	0.0630772	0.13137	1	0.990342405618964	AML-MRC(3)_T	1	0
ENSG00000065485.20	PDIA5	0.27413	0.000498251	0.0021531	1	1	AML-MRC(3)_T	0	0
ENSG00000272690.6	LINC02018	0.27412	0.00155563	0.0058503	1	0.997366110623354	AML-MRC(3)_T	0	0
ENSG00000246582.3	TNFRSF10A-DT	0.2741	0.0156972	0.042228	1	0.999122036874451	AML-MRC(3)_T	0	0
ENSG00000264931.1	MIR3138	0.2741	0.131005	0.23475	0.905882352941176	0.846356453028973	AML-MRC(3)_T	0	0
ENSG00000215571.5	GRK6P1	0.27409	0.0251457	0.062425	1	0.996488147497805	AML-MRC(3)_T	0	0
ENSG00000235318.3	MTND4LP13	0.27409	0.163269	0.2784	0.823529411764706	0.714661984196664	AML-MRC(3)_T	0	0
ENSG00000258493.2		0.27408	0.511603	0.63953	0.223529411764706	0.19315188762072	AML-MRC(3)_T	0	0
ENSG00000121797.10	CCRL2	0.27402	0.00971625	0.028154	1	1	AML-MRC(3)_T	0	0
ENSG00000177666.17	PNPLA2	0.274	1.02234e-05	6.5989e-05	1	1	AML-MRC(3)_T	0	0
ENSG00000101871.16	MID1	0.27396	0.078966	0.15732	0.988235294117647	0.972783143107989	AML-MRC(3)_T	0	0
ENSG00000285621.1		0.27394	0.293709	0.43194	0.6	0.644424934152766	AML-MRC(3)_T	0	0
ENSG00000068971.14	PPP2R5B	0.2739	0.00169468	0.0063013	1	0.999122036874451	AML-MRC(3)_T	0	1
ENSG00000227534.1	AP1M2P1	0.27385	0.502035	0.63106	0.494117647058824	0.319578577699737	AML-MRC(3)_T	0	0
ENSG00000183850.14	ZNF730	0.27378	0.0427319	0.096079	1	0.9657594381036	AML-MRC(3)_T	0	1
ENSG00000163472.19	TMEM79	0.27376	0.00314831	0.010772	1	0.999122036874451	AML-MRC(3)_T	0	0
ENSG00000109654.16	TRIM2	0.27375	0.0735539	0.14874	1	0.990342405618964	AML-MRC(3)_T	0	0
ENSG00000232320.6	MXRA7P1	0.27374	0.0994961	0.18876	0.905882352941176	0.877085162423178	AML-MRC(3)_T	0	0
ENSG00000237971.1		0.27373	0.399918	0.53899	0.458823529411765	0.341527655838455	AML-MRC(3)_T	0	0
ENSG00000259722.2		0.27373	0.315391	0.45462	0.4	0.429323968393327	AML-MRC(3)_T	0	0
ENSG00000106526.10	ACTR3C	0.27364	0.00185122	0.0068159	1	0.996488147497805	AML-MRC(3)_T	0	1
ENSG00000132640.15	BTBD3	0.2736	3.00577e-05	0.00017596	1	1	AML-MRC(3)_T	0	0
ENSG00000256025.2	CACNA1C-AS4	0.27355	0.533553	0.65843	0.2	0.194029850746269	AML-MRC(3)_T	0	0
ENSG00000148737.17	TCF7L2	0.27345	0.00456367	0.014821	1	1	AML-MRC(3)_T	0	1
ENSG00000064932.16	SBNO2	0.27341	3.65362e-05	0.00020969	1	1	AML-MRC(3)_T	0	0
ENSG00000076706.17	MCAM	0.27335	0.210283	0.33709	1	0.995610184372256	AML-MRC(3)_T	1	0
ENSG00000264916.2	RN7SL230P	0.27329	0.117154	0.21505	0.858823529411765	0.816505706760316	AML-MRC(3)_T	0	0
ENSG00000197780.10	TAF13	0.27324	0.00132988	0.0051054	1	1	AML-MRC(3)_T	0	1
ENSG00000281091.3		0.27322	0.168589	0.28503	0.917647058823529	0.730465320456541	AML-MRC(3)_T	0	0
ENSG00000258122.1		0.27318	0.241556	0.37403	0.623529411764706	0.536435469710272	AML-MRC(3)_T	0	0
ENSG00000215367.10	TMED11P	0.27316	0.405326	0.54415	0.682352941176471	0.56540825285338	AML-MRC(3)_T	0	0
ENSG00000237415.2	NRBF2P3	0.273	0.107826	0.20113	0.870588235294118	0.828797190517998	AML-MRC(3)_T	0	0
ENSG00000229097.1	CALM2P2	0.27289	0.00533711	0.016958	1	0.999122036874451	AML-MRC(3)_T	0	0
ENSG00000109762.16	SNX25	0.27279	0.0361265	0.083829	1	1	AML-MRC(3)_T	0	0
ENSG00000200563.1	RNU6-640P	0.27279	0.204149	0.32957	0.529411764705882	0.57945566286216	AML-MRC(3)_T	0	0
ENSG00000280193.1		0.27279	0.00326918	0.011135	1	0.994732221246708	AML-MRC(3)_T	0	0
ENSG00000286924.1		0.27279	0.379147	0.51906	0.388235294117647	0.315188762071993	AML-MRC(3)_T	0	0
ENSG00000206341.7	HLA-H	0.27278	0.00841111	0.024949	1	1	AML-MRC(3)_T	0	0
ENSG00000267418.1	ELOCP29	0.27276	0.260744	0.39545	0.635294117647059	0.566286215978929	AML-MRC(3)_T	0	0
ENSG00000121413.13	ZSCAN18	0.27269	0.00785815	0.023549	1	1	AML-MRC(3)_T	0	1
ENSG00000165113.13	GKAP1	0.27269	0.00024772	0.0011594	1	1	AML-MRC(3)_T	0	0
ENSG00000174903.16	RAB1B	0.27264	9.54284e-08	9.2995e-07	1	1	AML-MRC(3)_T	0	0
ENSG00000223825.5	DAZAP2P1	0.27263	0.00716245	0.021788	1	0.995610184372256	AML-MRC(3)_T	0	0
ENSG00000206567.10		0.2726	8.91744e-05	0.00046566	1	1	AML-MRC(3)_T	0	0
ENSG00000262823.1		0.27258	0.0503402	0.10973	1	0.994732221246708	AML-MRC(3)_T	0	0
ENSG00000180044.5	C3orf80	0.27252	0.159163	0.273	1	0.979806848112379	AML-MRC(3)_T	0	0
ENSG00000204304.12	PBX2	0.27248	1.83038e-10	2.8395e-09	1	1	AML-MRC(3)_T	0	1
ENSG00000107745.19	MICU1	0.27246	9.20276e-07	7.3475e-06	1	1	AML-MRC(3)_T	0	0
ENSG00000273243.1		0.27238	0.0154759	0.041733	1	0.978928884986831	AML-MRC(3)_T	0	0
ENSG00000214249.3	CTAGE11P	0.27236	0.102719	0.1937	0.882352941176471	0.801580333625988	AML-MRC(3)_T	0	0
ENSG00000173210.20	ABLIM3	0.27233	0.209198	0.33582	1	0.960491659350307	AML-MRC(3)_T	0	0
ENSG00000252339.1	RNU6-1061P	0.27229	0.529378		0.235294117647059	0.170324846356453	AML-MRC(3)_T	0	0
ENSG00000226510.1	UPK1A-AS1	0.27227	0.350452	0.49058	0.4	0.349429323968393	AML-MRC(3)_T	0	0
ENSG00000122696.14	SLC25A51	0.27226	1.02748e-07	9.9444e-07	1	1	AML-MRC(3)_T	0	0
ENSG00000234183.1	H2AZ2-DT	0.27226	0.0378571	0.087139	0.976470588235294	0.955223880597015	AML-MRC(3)_T	0	0
ENSG00000130227.17	XPO7	0.27224	5.235e-05	0.0002887	1	1	AML-MRC(3)_T	0	0
ENSG00000108523.16	RNF167	0.2722	2.75903e-07	2.4533e-06	1	1	AML-MRC(3)_T	0	0
ENSG00000164758.7	MED30	0.27219	4.88654e-05	0.00027167	1	1	AML-MRC(3)_T	0	0
ENSG00000228928.1	KPNA2P2	0.27213	0.142667	0.25091	0.729411764705882	0.708516242317823	AML-MRC(3)_T	0	0
ENSG00000227200.1		0.27205	0.0783294	0.15632	0.964705882352941	0.928007023705004	AML-MRC(3)_T	0	0
ENSG00000188895.12	MSL1	0.27195	1.97839e-09	2.5958e-08	1	1	AML-MRC(3)_T	0	0
ENSG00000268173.3		0.27192	0.248422	0.38178	0.717647058823529	0.702370500438982	AML-MRC(3)_T	0	0
ENSG00000252112.1		0.27185	0.241753	0.37427	0.505882352941176	0.525899912203687	AML-MRC(3)_T	0	0
ENSG00000233261.3	FAM238A	0.27184	0.0291454	0.070404	1	0.997366110623354	AML-MRC(3)_T	0	0
ENSG00000252892.1	RNU6-548P	0.27177	0.0466532	0.10323	0.952941176470588	0.935908691834943	AML-MRC(3)_T	0	0
ENSG00000250329.1	POGLUT2P1	0.27176	0.117668	0.21573	0.952941176470588	0.879719051799824	AML-MRC(3)_T	0	0
ENSG00000229981.8	LINC01435	0.27175	0.213765	0.34124	0.8	0.7585601404741	AML-MRC(3)_T	0	0
ENSG00000258676.5		0.27171	0.32612	0.46558	0.588235294117647	0.46883230904302	AML-MRC(3)_T	0	0
ENSG00000268129.1		0.27171	0.28698	0.42455	0.482352941176471	0.454784899034241	AML-MRC(3)_T	0	0
ENSG00000285122.1	PIGY-DT	0.27168	0.0750476	0.15117	0.8	0.712028094820018	AML-MRC(3)_T	0	0
ENSG00000219410.6		0.27149	0.00152325	0.0057433	1	0.99297629499561	AML-MRC(3)_T	0	0
ENSG00000261812.6	TUBB8P7	0.27147	0.291265	0.42905	0.658823529411765	0.659350307287094	AML-MRC(3)_T	0	0
ENSG00000240093.1		0.27145	0.276241	0.4128	0.776470588235294	0.774363476733977	AML-MRC(3)_T	0	0
ENSG00000164825.4	DEFB1	0.27136	0.420983	0.55855	0.917647058823529	0.848990342405619	AML-MRC(3)_T	0	0
ENSG00000241860.7		0.27136	0.0364978	0.084552	1	0.991220368744513	AML-MRC(3)_T	0	0
ENSG00000157827.20	FMNL2	0.2713	0.0490914	0.10757	1	1	AML-MRC(3)_T	0	1
ENSG00000115808.12	STRN	0.27129	6.44796e-09	7.7447e-08	1	1	AML-MRC(3)_T	0	1
ENSG00000238153.1		0.2712	0.496955	0.62666	0.211764705882353	0.256365232660228	AML-MRC(3)_T	0	0
ENSG00000215045.8	GRID2IP	0.27114	0.0181864	0.047833	1	0.997366110623354	AML-MRC(3)_T	0	0
ENSG00000151327.13	FAM177A1	0.27097	1.06906e-09	1.4661e-08	1	1	AML-MRC(3)_T	0	0
ENSG00000281344.1	HELLPAR	0.27097	0.0111214	0.031577	1	1	AML-MRC(3)_T	0	0
ENSG00000270077.1		0.27096	0.0881747	0.17169	0.941176470588235	0.868305531167691	AML-MRC(3)_T	0	0
ENSG00000261872.1		0.27091	0.0657823	0.13586	0.976470588235294	0.94468832309043	AML-MRC(3)_T	0	0
ENSG00000251555.1		0.27089	0.523654	0.64981	0.494117647058824	0.442493415276558	AML-MRC(3)_T	0	0
ENSG00000230749.5	MEIS1-AS2	0.27081	0.116262	0.21374	0.941176470588235	0.826163301141352	AML-MRC(3)_T	0	0
ENSG00000284713.1	SMIM38	0.27074	0.118434	0.21679	0.976470588235294	0.942932396839333	AML-MRC(3)_T	0	0
ENSG00000116783.15	TNNI3K	0.2707	0.164537	0.27998	0.729411764705882	0.654082528533802	AML-MRC(3)_T	0	0
ENSG00000149503.13	INCENP	0.2707	0.000334767	0.001517	1	1	AML-MRC(3)_T	0	0
ENSG00000242405.2	RPL21P100	0.2707	0.160289	0.27449	0.835294117647059	0.781387181738367	AML-MRC(3)_T	0	0
ENSG00000116489.13	CAPZA1	0.27058	9.92838e-07	7.8809e-06	1	1	AML-MRC(3)_T	0	0
ENSG00000172345.14	STARD5	0.27055	0.000938138	0.003756	1	0.998244073748903	AML-MRC(3)_T	0	0
ENSG00000271716.1		0.2705	0.108337	0.2019	0.952941176470588	0.914837576821773	AML-MRC(3)_T	0	0
ENSG00000188782.9	CATSPER4	0.27048	0.378634	0.51856	0.341176470588235	0.36523266022827	AML-MRC(3)_T	0	0
ENSG00000259167.2	NMNAT1P1	0.27042	0.36545	0.50586	0.470588235294118	0.407374890254609	AML-MRC(3)_T	0	0
ENSG00000170779.11	CDCA4	0.27038	0.000211696	0.0010062	1	1	AML-MRC(3)_T	0	0
ENSG00000021645.20	NRXN3	0.27036	0.314346	0.45359	0.976470588235294	0.827919227392449	AML-MRC(3)_T	0	0
ENSG00000267691.1	SHC1P2	0.27036	0.100101	0.18977	0.835294117647059	0.874451273046532	AML-MRC(3)_T	0	0
ENSG00000253878.5		0.2703	0.0185464	0.048612	0.988235294117647	0.988586479367867	AML-MRC(3)_T	0	0
ENSG00000238441.1	RNU7-130P	0.27029	0.399829	0.53891	0.364705882352941	0.272168568920105	AML-MRC(3)_T	0	0
ENSG00000285373.2	LINC02478	0.27017	0.126149	0.22787	0.905882352941176	0.780509218612818	AML-MRC(3)_T	0	0
ENSG00000007314.12	SCN4A	0.27008	0.0837166	0.16471	1	0.989464442493415	AML-MRC(3)_T	0	0
ENSG00000224920.1	TACC1P1	0.27005	0.391122	0.53061	0.411764705882353	0.360842844600527	AML-MRC(3)_T	0	0
ENSG00000079616.13	KIF22	0.26996	6.99346e-07	5.7103e-06	1	1	AML-MRC(3)_T	0	0
ENSG00000248466.1		0.2699	0.155783	0.26855	0.752941176470588	0.691834942932397	AML-MRC(3)_T	0	0
ENSG00000224207.3		0.26987	0.0904987	0.17521	0.835294117647059	0.80684811237928	AML-MRC(3)_T	0	0
ENSG00000267198.1		0.26986	0.0459316	0.10187	0.976470588235294	0.953467954345917	AML-MRC(3)_T	0	0
ENSG00000283361.2	CFAP97D2	0.26975	0.173784	0.29175	0.764705882352941	0.803336259877085	AML-MRC(3)_T	0	0
ENSG00000132026.14	RTBDN	0.26968	0.20866	0.33517	0.482352941176471	0.562774363476734	AML-MRC(3)_T	0	0
ENSG00000216809.1		0.26968	0.0882385	0.17175	1	0.935030728709394	AML-MRC(3)_T	0	0
ENSG00000113163.18	CERT1	0.26956	7.86235e-06	5.2108e-05	1	1	AML-MRC(3)_T	0	0
ENSG00000146242.9	TPBG	0.26954	0.227363	0.35761	0.976470588235294	0.980684811237928	AML-MRC(3)_T	1	0
ENSG00000157999.6	ANKRD61	0.26949	0.0114175	0.032278	1	0.993854258121159	AML-MRC(3)_T	0	0
ENSG00000013810.20	TACC3	0.26937	1.82918e-08	2.0307e-07	1	1	AML-MRC(3)_T	0	0
ENSG00000249047.2	COX6B1P5	0.26936	0.0367754	0.085035	0.976470588235294	0.964003511852502	AML-MRC(3)_T	0	0
ENSG00000279368.1		0.26936	0.232694	0.36377	0.941176470588235	0.843722563652327	AML-MRC(3)_T	0	0
ENSG00000213965.3	NUDT19	0.26933	7.16497e-06	4.7938e-05	1	1	AML-MRC(3)_T	0	0
ENSG00000261245.2		0.26931	0.12267	0.22291	0.952941176470588	0.892888498683055	AML-MRC(3)_T	0	0
ENSG00000225873.4	C3orf86P	0.26926	0.0150229	0.0407	1	0.999122036874451	AML-MRC(3)_T	0	0
ENSG00000147526.20	TACC1	0.26917	0.000321546	0.0014631	1	1	AML-MRC(3)_T	0	0
ENSG00000121964.14	GTDC1	0.26916	2.23499e-07	2.0191e-06	1	1	AML-MRC(3)_T	0	0
ENSG00000007541.17	PIGQ	0.2691	0.000129235	0.00064853	1	1	AML-MRC(3)_T	0	0
ENSG00000250580.1	SNRPCP8	0.26906	0.504466		0.235294117647059	0.182616330114135	AML-MRC(3)_T	0	0
ENSG00000200252.1		0.26901	0.457866	0.5923	0.317647058823529	0.288849868305531	AML-MRC(3)_T	0	0
ENSG00000104412.8	EMC2	0.26899	1.92799e-06	1.4476e-05	1	1	AML-MRC(3)_T	0	0
ENSG00000180176.15	TH	0.26898	0.458311	0.59264	0.423529411764706	0.300263388937665	AML-MRC(3)_T	0	0
ENSG00000251698.1	RNA5SP445	0.26898	0.462984	0.59692	0.294117647058824	0.212467076382792	AML-MRC(3)_T	0	0
ENSG00000230751.1		0.26894	0.052394	0.11335	1	0.979806848112379	AML-MRC(3)_T	0	0
ENSG00000116815.16	CD58	0.26887	5.9859e-05	0.00032551	1	1	AML-MRC(3)_T	1	0
ENSG00000230841.2	RPL23AP15	0.2688	0.238608	0.3707	0.541176470588235	0.532923617208077	AML-MRC(3)_T	0	0
ENSG00000155760.2	FZD7	0.26878	0.0549722	0.11776	1	0.996488147497805	AML-MRC(3)_T	0	0
ENSG00000228010.6		0.26878	0.00260316	0.0091458	1	0.992098331870061	AML-MRC(3)_T	0	0
ENSG00000233578.1	EIF4EP1	0.26876	0.0292461	0.070623	1	0.99297629499561	AML-MRC(3)_T	0	0
ENSG00000286942.1		0.26866	0.205034	0.33066	0.905882352941176	0.902546093064091	AML-MRC(3)_T	0	0
ENSG00000139211.7	AMIGO2	0.2686	0.059076	0.12471	1	0.999122036874451	AML-MRC(3)_T	1	0
ENSG00000196428.12	TSC22D2	0.26855	0.000408007	0.0018076	1	1	AML-MRC(3)_T	0	1
ENSG00000151702.17	FLI1	0.26849	0.000168976	0.00082173	1	1	AML-MRC(3)_T	0	1
ENSG00000272977.1		0.26849	0.0184596	0.048423	0.988235294117647	0.995610184372256	AML-MRC(3)_T	0	0
ENSG00000276868.1		0.26846	0.133427	0.23801	0.811764705882353	0.738366988586479	AML-MRC(3)_T	0	0
ENSG00000119632.4	IFI27L2	0.26838	0.0188864	0.049366	1	1	AML-MRC(3)_T	0	0
ENSG00000242607.1	RPS3AP34	0.26822	0.0301964	0.072509	1	0.983318700614574	AML-MRC(3)_T	0	0
ENSG00000265971.1		0.26807	0.309335	0.44844	0.411764705882353	0.440737489025461	AML-MRC(3)_T	0	0
ENSG00000198915.12	RASGEF1A	0.26806	0.0195318	0.050768	1	1	AML-MRC(3)_T	0	0
ENSG00000106128.19	GHRHR	0.26803	0.50611	0.63464	0.211764705882353	0.229148375768218	AML-MRC(3)_T	0	0
ENSG00000260007.3		0.26801	0.00163362	0.0060994	1	0.998244073748903	AML-MRC(3)_T	0	0
ENSG00000005981.13	ASB4	0.26794	0.499459	0.62879	0.258823529411765	0.244073748902546	AML-MRC(3)_T	0	0
ENSG00000285244.1	DINOL	0.26793	0.193014	0.31593	0.882352941176471	0.843722563652327	AML-MRC(3)_T	0	0
ENSG00000164830.18	OXR1	0.26791	4.00998e-07	3.4431e-06	1	1	AML-MRC(3)_T	0	0
ENSG00000251667.1	BRCC3P1	0.26784	0.0423281	0.095378	0.988235294117647	0.960491659350307	AML-MRC(3)_T	0	0
ENSG00000211856.1	TRAJ33	0.26782	0.335987	0.47573	0.470588235294118	0.436347673397717	AML-MRC(3)_T	0	0
ENSG00000205791.3	LOH12CR2	0.26772	0.00218642	0.0078732	1	0.997366110623354	AML-MRC(3)_T	0	0
ENSG00000228794.10	LINC01128	0.26771	0.00013746	0.00068511	1	1	AML-MRC(3)_T	0	0
ENSG00000211728.2	TRBV5-6	0.26768	0.0820731	0.16216	0.988235294117647	0.949956101843723	AML-MRC(3)_T	0	0
ENSG00000233996.1	KDM3AP1	0.2676	0.177699	0.29659	0.717647058823529	0.633889376646181	AML-MRC(3)_T	0	0
ENSG00000188338.15	SLC38A3	0.26752	0.306935	0.44603	0.741176470588235	0.688323090430202	AML-MRC(3)_T	0	0
ENSG00000184945.14	AQP12A	0.26747	0.554241	0.6761	0.223529411764706	0.203687445127305	AML-MRC(3)_T	0	0
ENSG00000201435.1	RNU4-24P	0.26746	0.189831	0.31192	0.752941176470588	0.764705882352941	AML-MRC(3)_T	0	0
ENSG00000230371.1	KARS1P2	0.26746	0.391187	0.53069	0.423529411764706	0.307287093942054	AML-MRC(3)_T	0	0
ENSG00000273271.1		0.26746	0.000505163	0.0021764	1	0.998244073748903	AML-MRC(3)_T	0	0
ENSG00000109466.14	KLHL2	0.26745	0.001293	0.0049786	1	1	AML-MRC(3)_T	0	0
ENSG00000278058.1		0.26742	0.209375	0.33602	0.835294117647059	0.759438103599649	AML-MRC(3)_T	0	0
ENSG00000250847.1		0.26738	0.604549	0.71786	0.364705882352941	0.183494293239684	AML-MRC(3)_T	0	0
ENSG00000116032.5	GRIN3B	0.26737	0.0147727	0.040117	1	1	AML-MRC(3)_T	0	0
ENSG00000140406.4	TLNRD1	0.26731	0.000834547	0.0033918	1	1	AML-MRC(3)_T	0	0
ENSG00000252750.1	RNU7-70P	0.2673	0.208998	0.33557	0.682352941176471	0.65496049165935	AML-MRC(3)_T	0	0
ENSG00000261083.3	LINC02516	0.26728	0.26327	0.39844	0.552941176470588	0.65496049165935	AML-MRC(3)_T	0	0
ENSG00000231057.4	NEK2-DT	0.26727	0.197767	0.3216	0.588235294117647	0.566286215978929	AML-MRC(3)_T	0	0
ENSG00000105639.20	JAK3	0.2672	0.00165282	0.0061634	1	1	AML-MRC(3)_T	0	0
ENSG00000144115.17	THNSL2	0.26719	0.244337	0.37711	1	0.956101843722564	AML-MRC(3)_T	0	0
ENSG00000155096.14	AZIN1	0.26708	3.99665e-05	0.00022729	1	1	AML-MRC(3)_T	0	0
ENSG00000101577.10	LPIN2	0.26703	0.000124428	0.0006267	1	1	AML-MRC(3)_T	0	0
ENSG00000236796.1		0.26701	0.228009	0.35829	0.658823529411765	0.582967515364355	AML-MRC(3)_T	0	0
ENSG00000267107.8	PCAT19	0.26699	0.156986	0.27002	0.941176470588235	0.904302019315189	AML-MRC(3)_T	0	0
ENSG00000269072.1		0.26697	0.128148	0.23079	0.894117647058824	0.843722563652327	AML-MRC(3)_T	0	0
ENSG00000158079.16	PTPDC1	0.26693	0.008477	0.025113	1	0.999122036874451	AML-MRC(3)_T	0	0
ENSG00000277324.1		0.26689	0.0109794	0.031239	1	0.993854258121159	AML-MRC(3)_T	0	0
ENSG00000260234.5		0.26688	0.492463	0.62258	0.341176470588235	0.232660228270413	AML-MRC(3)_T	0	0
ENSG00000283338.1		0.26679	0.225536	0.35554	0.752941176470588	0.734855136084284	AML-MRC(3)_T	0	0
ENSG00000253024.1	RNU6-1238P	0.26672	0.0255071	0.063149	0.917647058823529	0.923617208077261	AML-MRC(3)_T	0	0
ENSG00000177369.9		0.26669	0.0427838	0.09616	1	0.979806848112379	AML-MRC(3)_T	0	0
ENSG00000226137.5	BAIAP2-DT	0.26665	0.0053074	0.016881	1	1	AML-MRC(3)_T	0	0
ENSG00000279384.1		0.26663	0.3298	0.46941	0.588235294117647	0.544337137840211	AML-MRC(3)_T	0	0
ENSG00000271555.1		0.2666	0.126984	0.2291	0.741176470588235	0.762071992976295	AML-MRC(3)_T	0	0
ENSG00000125775.15	SDCBP2	0.2665	0.010137	0.029202	1	1	AML-MRC(3)_T	0	0
ENSG00000259162.1		0.26648	0.223656	0.35328	0.941176470588235	0.879719051799824	AML-MRC(3)_T	0	0
ENSG00000223189.1	RNU6-177P	0.26644	0.239135	0.37127	0.576470588235294	0.597014925373134	AML-MRC(3)_T	0	0
ENSG00000237934.1		0.26639	0.00451224	0.014679	0.988235294117647	0.978050921861282	AML-MRC(3)_T	0	0
ENSG00000222057.1	RNU4-62P	0.26638	0.02331	0.058723	1	0.977172958735733	AML-MRC(3)_T	0	0
ENSG00000255092.1		0.26637	0.0561803	0.11986	1	0.996488147497805	AML-MRC(3)_T	0	0
ENSG00000238035.8		0.26631	0.0061194	0.019037	1	0.993854258121159	AML-MRC(3)_T	0	0
ENSG00000230225.1	MTND5P14	0.26628	0.0407675	0.092475	1	0.982440737489025	AML-MRC(3)_T	0	0
ENSG00000253200.1		0.26627	0.00171939	0.0063838	1	0.998244073748903	AML-MRC(3)_T	0	0
ENSG00000266312.2	LINC01927	0.26627	0.507559	0.63588	0.270588235294118	0.201053555750658	AML-MRC(3)_T	0	0
ENSG00000158427.15	TMSB15B	0.26622	0.0293653	0.070887	0.988235294117647	0.979806848112379	AML-MRC(3)_T	0	0
ENSG00000256262.1	USP30-AS1	0.26621	0.010675	0.03051	1	0.994732221246708	AML-MRC(3)_T	0	0
ENSG00000163660.12	CCNL1	0.2662	0.00530145	0.016869	1	1	AML-MRC(3)_T	0	0
ENSG00000265996.1	MIR3671	0.26618	0.0252111	0.062559	0.988235294117647	0.962247585601405	AML-MRC(3)_T	0	0
ENSG00000259448.3	LINC02352	0.26616	0.000387809	0.0017271	1	1	AML-MRC(3)_T	0	0
ENSG00000141562.18	NARF	0.26614	1.34651e-05	8.4536e-05	1	1	AML-MRC(3)_T	0	0
ENSG00000275496.4		0.26606	0.350072	0.49029	0.329411764705882	0.360842844600527	AML-MRC(3)_T	0	0
ENSG00000246575.2		0.26601	0.000741234	0.0030561	1	0.999122036874451	AML-MRC(3)_T	0	0
ENSG00000224857.1	LINC01691	0.26598	0.18449	0.30522	0.6	0.670763827919227	AML-MRC(3)_T	0	0
ENSG00000082269.17	FAM135A	0.26597	0.000513511	0.002208	1	1	AML-MRC(3)_T	0	0
ENSG00000237224.4		0.26584	0.254541	0.38861	0.552941176470588	0.569798068481124	AML-MRC(3)_T	0	0
ENSG00000188385.12	JAKMIP3	0.26572	0.0430106	0.096542	1	0.993854258121159	AML-MRC(3)_T	0	0
ENSG00000248227.1	LINC02513	0.26571	0.459029	0.59332	0.282352941176471	0.295873573309921	AML-MRC(3)_T	0	0
ENSG00000172867.4	KRT2	0.2657	0.17534	0.29367	0.905882352941176	0.827041264266901	AML-MRC(3)_T	0	0
ENSG00000230381.2		0.26568	0.322197	0.46165	0.458823529411765	0.425812115891133	AML-MRC(3)_T	0	0
ENSG00000259909.1		0.26559	0.33798	0.47785	0.4	0.322212467076383	AML-MRC(3)_T	0	0
ENSG00000287249.1		0.26552	0.030939	0.073937	0.929411764705882	0.90342405618964	AML-MRC(3)_T	0	0
ENSG00000070010.19	UFD1	0.26551	1.67549e-06	1.271e-05	1	1	AML-MRC(3)_T	0	0
ENSG00000250842.1		0.26548	0.272576	0.40868	0.588235294117647	0.519754170324846	AML-MRC(3)_T	0	0
ENSG00000117480.16	FAAH	0.26546	0.0202673	0.05228	1	1	AML-MRC(3)_T	0	0
ENSG00000287595.1		0.26545	0.0904721	0.17517	0.941176470588235	0.939420544337138	AML-MRC(3)_T	0	0
ENSG00000238517.1	MIR1270	0.26544	0.372946	0.51289	0.411764705882353	0.353819139596137	AML-MRC(3)_T	0	0
ENSG00000112655.16	PTK7	0.2654	0.0259165	0.063928	1	1	AML-MRC(3)_T	1	0
ENSG00000184922.14	FMNL1	0.2654	0.000102733	0.00052802	1	1	AML-MRC(3)_T	0	0
ENSG00000230137.1		0.2654	0.440899	0.57631	0.258823529411765	0.263388937664618	AML-MRC(3)_T	0	0
ENSG00000186376.15	ZNF75D	0.26531	9.51753e-06	6.1903e-05	1	1	AML-MRC(3)_T	0	1
ENSG00000257698.2	GIHCG	0.26528	0.00755045	0.022782	1	1	AML-MRC(3)_T	0	0
ENSG00000279668.3		0.26526	0.449757	0.58485	0.352941176470588	0.305531167690957	AML-MRC(3)_T	0	0
ENSG00000104808.8	DHDH	0.26523	0.0733237	0.14835	0.964705882352941	0.935030728709394	AML-MRC(3)_T	0	0
ENSG00000256448.5		0.26518	0.0296846	0.071519	1	0.981562774363477	AML-MRC(3)_T	0	0
ENSG00000181523.13	SGSH	0.26514	0.0525891	0.11368	1	1	AML-MRC(3)_T	0	0
ENSG00000221923.9	ZNF880	0.26513	0.00440412	0.014389	1	1	AML-MRC(3)_T	0	1
ENSG00000250312.8	ZNF718	0.2651	0.0540711	0.11624	1	0.997366110623354	AML-MRC(3)_T	0	1
ENSG00000138496.16	PARP9	0.26508	0.00340246	0.011523	1	1	AML-MRC(3)_T	0	0
ENSG00000267491.1		0.26508	0.0644199	0.13359	0.988235294117647	0.980684811237928	AML-MRC(3)_T	0	0
ENSG00000254592.1		0.26504	0.42548	0.56265	0.294117647058824	0.301141352063213	AML-MRC(3)_T	0	0
ENSG00000223881.1		0.2649	0.520094	0.64711	0.2	0.257243195785777	AML-MRC(3)_T	0	0
ENSG00000159958.7	TNFRSF13C	0.26488	0.0626366	0.13063	1	1	AML-MRC(3)_T	0	0
ENSG00000276405.1	TRBV13	0.26484	0.106679	0.19944	0.941176470588235	0.924495171202809	AML-MRC(3)_T	0	0
ENSG00000215769.8	ARHGAP27P1-BPTFP1-KPNA2P3	0.26478	0.000220159	0.0010427	1	1	AML-MRC(3)_T	0	0
ENSG00000256249.1		0.26477	0.190199	0.31233	0.858823529411765	0.847234416154522	AML-MRC(3)_T	0	0
ENSG00000149451.18	ADAM33	0.26474	0.285461	0.42295	0.847058823529412	0.759438103599649	AML-MRC(3)_T	0	0
ENSG00000207757.1	MIR93	0.26472	0.0215105	0.054946	1	0.95873573309921	AML-MRC(3)_T	0	0
ENSG00000101150.18	TPD52L2	0.26466	3.89188e-06	2.7591e-05	1	1	AML-MRC(3)_T	0	0
ENSG00000150455.13	TIRAP	0.26465	5.21792e-05	0.00028795	1	1	AML-MRC(3)_T	0	1
ENSG00000267783.1		0.26465	0.064507	0.13375	0.952941176470588	0.895522388059702	AML-MRC(3)_T	0	0
ENSG00000202054.1	RNA5SP152	0.26463	0.257965	0.39238	0.494117647058824	0.480245829675154	AML-MRC(3)_T	0	0
ENSG00000254418.1	SPON1-AS1	0.26454	0.329908	0.46945	0.505882352941176	0.446005267778753	AML-MRC(3)_T	0	0
ENSG00000278238.1	CKAP2-DT	0.26443	0.00186583	0.0068626	1	0.999122036874451	AML-MRC(3)_T	0	0
ENSG00000089195.15	TRMT6	0.26439	0.000196112	0.00093875	1	1	AML-MRC(3)_T	0	0
ENSG00000198822.10	GRM3	0.26437	0.401649	0.54072	0.517647058823529	0.484635645302897	AML-MRC(3)_T	0	0
ENSG00000226601.1		0.26437	0.474828	0.60703	0.247058823529412	0.236172080772608	AML-MRC(3)_T	0	0
ENSG00000257242.8	LINC01619	0.26436	0.0971783	0.18526	1	0.997366110623354	AML-MRC(3)_T	0	0
ENSG00000287714.1		0.26434	0.366596	0.50682	0.576470588235294	0.662862159789289	AML-MRC(3)_T	0	0
ENSG00000271933.1		0.26414	0.0116958	0.032941	1	1	AML-MRC(3)_T	0	0
ENSG00000272405.1		0.2641	0.195546	0.31877	0.917647058823529	0.927129060579456	AML-MRC(3)_T	0	0
ENSG00000284431.1		0.26409	0.0334856	0.078896	0.941176470588235	0.916593503072871	AML-MRC(3)_T	0	0
ENSG00000204520.14	MICA	0.26402	6.24245e-06	4.2259e-05	1	1	AML-MRC(3)_T	1	0
ENSG00000204634.13	TBC1D8	0.26394	0.0161938	0.043366	1	1	AML-MRC(3)_T	0	0
ENSG00000023445.16	BIRC3	0.26392	0.0268412	0.065804	1	1	AML-MRC(3)_T	0	0
ENSG00000259407.1		0.26382	0.0455337	0.10117	1	0.983318700614574	AML-MRC(3)_T	0	0
ENSG00000238241.2	CCR12P	0.26379	0.134116	0.23891	0.976470588235294	0.963125548726953	AML-MRC(3)_T	0	0
ENSG00000287506.1		0.26371	0.368397	0.50859	0.364705882352941	0.373134328358209	AML-MRC(3)_T	0	0
ENSG00000271138.1	IGLVIVOR22-1	0.26364	0.322711	0.46219	0.682352941176471	0.569798068481124	AML-MRC(3)_T	0	0
ENSG00000112511.18	PHF1	0.26363	0.000224852	0.001063	1	1	AML-MRC(3)_T	0	1
ENSG00000260479.1		0.26359	0.0793466	0.15789	0.917647058823529	0.865671641791045	AML-MRC(3)_T	0	0
ENSG00000099910.17	KLHL22	0.26354	1.22018e-05	7.7221e-05	1	1	AML-MRC(3)_T	0	0
ENSG00000261186.2	LINC01238	0.26342	0.0402782	0.091623	0.976470588235294	0.949078138718174	AML-MRC(3)_T	0	0
ENSG00000133612.19	AGAP3	0.26332	0.0153416	0.041421	1	1	AML-MRC(3)_T	0	0
ENSG00000158246.8	TENT5B	0.26332	0.123514	0.22418	0.952941176470588	0.941176470588235	AML-MRC(3)_T	0	0
ENSG00000213771.3	KRT8P37	0.26329	0.505652	0.63429	0.305882352941176	0.222124670763828	AML-MRC(3)_T	0	0
ENSG00000138346.15	DNA2	0.26322	0.000346643	0.0015648	1	1	AML-MRC(3)_T	0	1
ENSG00000259790.1	ANP32BP1	0.26319	0.0015268	0.0057531	1	1	AML-MRC(3)_T	0	0
ENSG00000176463.14	SLCO3A1	0.26316	0.000456183	0.0019927	1	1	AML-MRC(3)_T	1	0
ENSG00000253618.1	GRPEL2-AS1	0.2631	0.0790197	0.15739	0.823529411764706	0.80684811237928	AML-MRC(3)_T	0	0
ENSG00000279206.1		0.26303	0.10723	0.20025	0.823529411764706	0.767339771729587	AML-MRC(3)_T	0	0
ENSG00000198925.12	ATG9A	0.26298	0.00014039	0.00069832	1	1	AML-MRC(3)_T	1	0
ENSG00000132972.19	RNF17	0.26295	0.39362	0.53308	0.552941176470588	0.568042142230026	AML-MRC(3)_T	0	0
ENSG00000251288.2		0.26287	0.0352899	0.08231	1	0.994732221246708	AML-MRC(3)_T	0	0
ENSG00000187479.8	C11orf96	0.26282	0.168711	0.28515	0.988235294117647	0.996488147497805	AML-MRC(3)_T	0	0
ENSG00000245937.8	SLC12A2-DT	0.2628	0.000219394	0.0010394	1	1	AML-MRC(3)_T	0	0
ENSG00000010818.10	HIVEP2	0.26275	0.0177594	0.046864	1	1	AML-MRC(3)_T	0	1
ENSG00000236394.2		0.26271	0.449345	0.58445	0.258823529411765	0.264266900790167	AML-MRC(3)_T	0	0
ENSG00000112335.15	SNX3	0.26269	1.22284e-09	1.6631e-08	1	1	AML-MRC(3)_T	0	0
ENSG00000233012.2	HDAC1P2	0.26266	0.221762	0.35111	0.764705882352941	0.662862159789289	AML-MRC(3)_T	0	0
ENSG00000138867.17	GUCD1	0.26265	4.80928e-07	4.0539e-06	1	1	AML-MRC(3)_T	0	0
ENSG00000205361.8	MT1DP	0.26259	0.398532	0.53785	0.329411764705882	0.341527655838455	AML-MRC(3)_T	0	0
ENSG00000235609.7		0.26255	0.0320973	0.07614	1	0.994732221246708	AML-MRC(3)_T	0	0
ENSG00000255094.1		0.26249	0.176207	0.29468	0.705882352941177	0.706760316066725	AML-MRC(3)_T	0	0
ENSG00000277621.1		0.26235	0.394022	0.53344	0.470588235294118	0.418788410886743	AML-MRC(3)_T	0	0
ENSG00000235832.2	CNN2P3	0.26225	0.578775		0.223529411764706	0.163301141352063	AML-MRC(3)_T	0	0
ENSG00000285966.1		0.26223	0.223295	0.35283	0.776470588235294	0.781387181738367	AML-MRC(3)_T	0	0
ENSG00000264373.1		0.26222	0.414564	0.55287	0.517647058823529	0.451273046532046	AML-MRC(3)_T	0	0
ENSG00000264757.1	MIR3198-1	0.26217	0.0987813	0.18771	0.952941176470588	0.932396839332748	AML-MRC(3)_T	0	0
ENSG00000201772.1	SNORA5C	0.26216	0.0198467	0.051426	1	0.99297629499561	AML-MRC(3)_T	0	0
ENSG00000277867.1		0.26212	0.474239	0.6067	0.623529411764706	0.474100087796313	AML-MRC(3)_T	0	0
ENSG00000237621.4	OR9A1P	0.2621	0.346182	0.48613	0.552941176470588	0.500438981562774	AML-MRC(3)_T	0	0
ENSG00000281501.1	SEPSECS-AS1	0.26203	0.00622984	0.019331	1	1	AML-MRC(3)_T	0	0
ENSG00000121060.18	TRIM25	0.26198	3.34613e-05	0.00019359	1	1	AML-MRC(3)_T	0	1
ENSG00000068650.18	ATP11A	0.26191	3.90056e-05	0.00022221	1	1	AML-MRC(3)_T	0	0
ENSG00000159289.6	GOLGA6A	0.26191	0.122369	0.22245	0.8	0.769095697980685	AML-MRC(3)_T	0	0
ENSG00000199568.1	RNU5A-1	0.26189	0.172831	0.29046	0.976470588235294	0.985074626865672	AML-MRC(3)_T	0	0
ENSG00000120539.15	MASTL	0.2618	0.0004552	0.0019892	1	1	AML-MRC(3)_T	0	0
ENSG00000157404.16	KIT	0.26169	0.0699636	0.14288	1	1	AML-MRC(3)_T	1	1
ENSG00000135426.16	TESPA1	0.26159	0.0163139	0.043641	1	1	AML-MRC(3)_T	0	0
ENSG00000223549.1	MTND5P28	0.26154	0.0895968	0.17379	0.941176470588235	0.892010535557507	AML-MRC(3)_T	0	0
ENSG00000282542.1		0.26141	0.0965884	0.18441	0.835294117647059	0.784899034240562	AML-MRC(3)_T	0	0
ENSG00000235319.1		0.26136	0.0191827	0.050011	1	0.984196663740123	AML-MRC(3)_T	0	0
ENSG00000188801.9	ZNF322P1	0.26135	0.236606	0.3683	0.552941176470588	0.547848990342406	AML-MRC(3)_T	0	0
ENSG00000087086.15	FTL	0.26129	0.00275494	0.0096052	1	1	AML-MRC(3)_T	0	0
ENSG00000184481.17	FOXO4	0.26118	0.0001127	0.00057314	1	1	AML-MRC(3)_T	0	1
ENSG00000165591.6	FAAH2	0.2611	0.0413512	0.093549	1	0.98595258999122	AML-MRC(3)_T	0	0
ENSG00000134755.17	DSC2	0.26104	0.266157	0.40154	1	0.98595258999122	AML-MRC(3)_T	1	0
ENSG00000258439.1		0.26103	0.0473374	0.10446	0.988235294117647	0.970149253731343	AML-MRC(3)_T	0	0
ENSG00000280424.1		0.26098	0.0903203	0.17492	0.952941176470588	0.954345917471466	AML-MRC(3)_T	0	0
ENSG00000254326.1	IGHV7-27	0.26085	0.544807	0.6679	0.247058823529412	0.188762071992976	AML-MRC(3)_T	0	0
ENSG00000225843.1	NIPA2P1	0.26084	0.497702	0.62731	0.294117647058824	0.228270412642669	AML-MRC(3)_T	0	0
ENSG00000272509.1		0.26082	0.000717102	0.0029676	1	0.995610184372256	AML-MRC(3)_T	0	0
ENSG00000012124.17	CD22	0.2608	0.0591119	0.12476	1	1	AML-MRC(3)_T	1	0
ENSG00000213413.2	PVRIG	0.2608	0.0211509	0.054161	1	0.977172958735733	AML-MRC(3)_T	0	0
ENSG00000276454.1		0.26078	0.42565	0.56277	0.388235294117647	0.310798946444249	AML-MRC(3)_T	0	0
ENSG00000233877.2		0.26072	0.155803	0.26857	0.929411764705882	0.880597014925373	AML-MRC(3)_T	0	0
ENSG00000230148.8	HOXB-AS1	0.2607	0.128589	0.23139	1	0.956101843722564	AML-MRC(3)_T	0	0
ENSG00000271815.1		0.26063	0.0138617	0.037997	0.988235294117647	0.967515364354697	AML-MRC(3)_T	0	0
ENSG00000110697.13	PITPNM1	0.26061	0.000702534	0.0029138	1	1	AML-MRC(3)_T	0	0
ENSG00000270755.1		0.26059	0.00917186	0.026811	0.988235294117647	0.979806848112379	AML-MRC(3)_T	0	0
ENSG00000004799.8	PDK4	0.26049	0.243665	0.37632	1	0.985074626865672	AML-MRC(3)_T	0	0
ENSG00000174453.10	VWC2L	0.26045	0.433943	0.5702	0.388235294117647	0.410886742756804	AML-MRC(3)_T	0	0
ENSG00000198520.12	ARMH1	0.26044	0.0265372	0.065182	1	1	AML-MRC(3)_T	0	0
ENSG00000259165.1	DDX18P1	0.26038	0.0206414	0.053106	1	1	AML-MRC(3)_T	0	0
ENSG00000105278.12	ZFR2	0.26037	0.139132	0.24594	0.894117647058824	0.904302019315189	AML-MRC(3)_T	0	1
ENSG00000269802.1		0.26037	0.241958	0.37451	0.588235294117647	0.56540825285338	AML-MRC(3)_T	0	0
ENSG00000026950.17	BTN3A1	0.26034	0.000961735	0.0038396	1	1	AML-MRC(3)_T	0	0
ENSG00000088881.21	EBF4	0.26026	0.180788	0.30067	0.988235294117647	0.992098331870061	AML-MRC(3)_T	0	1
ENSG00000127220.6	ABHD8	0.26022	1.45367e-05	9.066e-05	1	1	AML-MRC(3)_T	0	0
ENSG00000165030.4	NFIL3	0.26016	0.0328964	0.077714	1	1	AML-MRC(3)_T	0	1
ENSG00000259293.1	LIPC-AS1	0.26013	0.213562	0.34096	0.858823529411765	0.745390693590869	AML-MRC(3)_T	0	0
ENSG00000272699.1		0.2601	0.0139716	0.038218	0.988235294117647	0.976294995610184	AML-MRC(3)_T	0	0
ENSG00000089127.14	OAS1	0.26006	0.0581309	0.12308	1	0.999122036874451	AML-MRC(3)_T	0	0
ENSG00000287950.1		0.26003	0.159029	0.27282	0.976470588235294	0.863037752414399	AML-MRC(3)_T	0	0
ENSG00000132646.11	PCNA	0.26002	0.00354154	0.01193	1	1	AML-MRC(3)_T	0	1
ENSG00000279699.1		0.26002	0.0526474	0.11376	1	0.966637401229148	AML-MRC(3)_T	0	0
ENSG00000280194.1		0.26002	0.0160563	0.043058	1	1	AML-MRC(3)_T	0	0
ENSG00000198663.17	C6orf89	0.26	7.1222e-09	8.4517e-08	1	1	AML-MRC(3)_T	0	0
ENSG00000245498.7	MSANTD2-AS1	0.25997	0.0129621	0.035901	1	0.996488147497805	AML-MRC(3)_T	0	0
ENSG00000225792.2	SNX10-AS1	0.2599	0.0666776	0.13734	1	0.983318700614574	AML-MRC(3)_T	0	0
ENSG00000278665.1		0.2599	0.134916	0.24002	0.917647058823529	0.863915715539947	AML-MRC(3)_T	0	0
ENSG00000136810.13	TXN	0.25988	3.09869e-05	0.00018082	1	1	AML-MRC(3)_T	0	0
ENSG00000093009.11	CDC45	0.25982	0.0187072	0.048958	1	1	AML-MRC(3)_T	0	0
ENSG00000249684.6		0.25982	0.0222628	0.056541	1	0.995610184372256	AML-MRC(3)_T	0	0
ENSG00000148730.7	EIF4EBP2	0.25978	2.16349e-10	3.3067e-09	1	1	AML-MRC(3)_T	0	0
ENSG00000206559.8	ZCWPW2	0.25969	0.00628545	0.01948	1	0.990342405618964	AML-MRC(3)_T	0	0
ENSG00000248459.1	RPS17P9	0.25969	0.112918	0.20882	0.882352941176471	0.827919227392449	AML-MRC(3)_T	0	0
ENSG00000267986.1		0.25963	0.170773	0.2877	0.905882352941176	0.800702370500439	AML-MRC(3)_T	0	0
ENSG00000267638.1		0.2596	0.0877244	0.17099	0.952941176470588	0.95873573309921	AML-MRC(3)_T	0	0
ENSG00000230526.1		0.25956	0.152798	0.26453	0.894117647058824	0.741000877963126	AML-MRC(3)_T	0	0
ENSG00000285948.1		0.25954	0.0814464	0.16122	0.964705882352941	0.953467954345917	AML-MRC(3)_T	0	0
ENSG00000275850.1		0.25952	0.609072	0.72148	0.211764705882353	0.205443371378402	AML-MRC(3)_T	0	0
ENSG00000119227.8	PIGZ	0.25947	0.00111291	0.0043627	1	1	AML-MRC(3)_T	0	0
ENSG00000275152.5	CCL16	0.25947	0.285668	0.42309	0.458823529411765	0.483757682177349	AML-MRC(3)_T	0	0
ENSG00000234184.6	LINC01781	0.25943	0.174782	0.29299	0.870588235294118	0.88937664618086	AML-MRC(3)_T	0	0
ENSG00000231358.4		0.25939	0.531774	0.65687	0.270588235294118	0.203687445127305	AML-MRC(3)_T	0	0
ENSG00000179456.10	ZBTB18	0.25929	0.000665309	0.0027798	1	1	AML-MRC(3)_T	0	1
ENSG00000162591.16	MEGF6	0.25926	0.00675544	0.020726	1	1	AML-MRC(3)_T	0	0
ENSG00000173826.15	KCNH6	0.25923	0.204549	0.33008	0.741176470588235	0.711150131694469	AML-MRC(3)_T	0	0
ENSG00000285329.1		0.25919	0.200856	0.32558	0.670588235294118	0.621597892888499	AML-MRC(3)_T	0	0
ENSG00000215873.2	FEN1P1	0.25914	0.333154	0.47274	0.505882352941176	0.466198419666374	AML-MRC(3)_T	0	0
ENSG00000224988.1		0.2591	0.01827	0.048018	0.976470588235294	0.971027216856892	AML-MRC(3)_T	0	0
ENSG00000226055.2	PAICSP1	0.25908	0.00224422	0.0080493	1	0.995610184372256	AML-MRC(3)_T	0	0
ENSG00000266968.2		0.25907	0.366732	0.50689	0.517647058823529	0.402985074626866	AML-MRC(3)_T	0	0
ENSG00000261821.2		0.25903	0.245593	0.37858	0.741176470588235	0.697102721685689	AML-MRC(3)_T	0	0
ENSG00000090565.17	RAB11FIP3	0.25889	0.000149363	0.00073691	1	1	AML-MRC(3)_T	0	0
ENSG00000235629.1	LINC02922	0.25889	0.149042	0.2595	0.764705882352941	0.7243195785777	AML-MRC(3)_T	0	0
ENSG00000017427.17	IGF1	0.25881	0.325468	0.46499	0.705882352941177	0.683933274802458	AML-MRC(3)_T	0	0
ENSG00000101188.5	NTSR1	0.25878	0.184003	0.30463	1	0.999122036874451	AML-MRC(3)_T	1	0
ENSG00000173020.11	GRK2	0.25877	1.00919e-06	7.9987e-06	1	1	AML-MRC(3)_T	0	0
ENSG00000171431.4	KRT20	0.25875	0.562179		0.211764705882353	0.172958735733099	AML-MRC(3)_T	0	0
ENSG00000225724.1	ASH2LP3	0.25875	0.22812	0.35843	0.647058823529412	0.615452151009658	AML-MRC(3)_T	0	0
ENSG00000216364.1	MRPL42P2	0.25872	0.287305	0.42483	0.541176470588235	0.496927129060579	AML-MRC(3)_T	0	0
ENSG00000256358.1	RPL31P57	0.25866	0.461133	0.59529	0.305882352941176	0.280070237050044	AML-MRC(3)_T	0	0
ENSG00000273445.1		0.25866	0.112916	0.20882	0.964705882352941	0.963125548726953	AML-MRC(3)_T	0	0
ENSG00000142168.15	SOD1	0.25855	1.94342e-06	1.4584e-05	1	1	AML-MRC(3)_T	0	0
ENSG00000277258.5	PCGF2	0.25855	0.133139	0.23758	0.988235294117647	0.972783143107989	AML-MRC(3)_T	0	1
ENSG00000181894.15	ZNF329	0.25847	0.0043607	0.014265	1	0.999122036874451	AML-MRC(3)_T	0	1
ENSG00000168389.18	MFSD2A	0.25845	0.040613	0.092199	1	1	AML-MRC(3)_T	0	0
ENSG00000237576.2	LINC01888	0.25843	0.0141924	0.038741	0.988235294117647	0.99297629499561	AML-MRC(3)_T	0	0
ENSG00000257557.2	PPP1R12A-AS1	0.2584	0.00486687	0.015667	1	0.99297629499561	AML-MRC(3)_T	0	0
ENSG00000272100.1		0.2584	0.0460963	0.10216	0.929411764705882	0.923617208077261	AML-MRC(3)_T	0	0
ENSG00000230118.1		0.25839	0.390648	0.53024	0.470588235294118	0.368744512730465	AML-MRC(3)_T	0	0
ENSG00000163513.19	TGFBR2	0.25826	0.000516799	0.0022205	1	1	AML-MRC(3)_T	1	0
ENSG00000130830.15	MPP1	0.25823	7.0699e-05	0.00037759	1	1	AML-MRC(3)_T	0	0
ENSG00000151498.12	ACAD8	0.2582	3.7317e-06	2.654e-05	1	1	AML-MRC(3)_T	0	0
ENSG00000165084.16	C8orf34	0.25806	0.453634	0.58864	0.329411764705882	0.32396839332748	AML-MRC(3)_T	0	0
ENSG00000271682.1	TVP23CP3	0.25806	0.313569	0.45276	0.635294117647059	0.512730465320457	AML-MRC(3)_T	0	0
ENSG00000248340.2	PIMREGP4	0.25801	0.212307	0.33946	0.729411764705882	0.782265144863916	AML-MRC(3)_T	0	0
ENSG00000227765.4	MYL12BP2	0.25799	0.164263	0.27962	0.788235294117647	0.791044776119403	AML-MRC(3)_T	0	0
ENSG00000228817.4	BACH1-IT2	0.25798	0.0307362	0.073556	1	0.984196663740123	AML-MRC(3)_T	0	0
ENSG00000259005.1		0.25789	0.107253	0.20027	0.882352941176471	0.853380158033363	AML-MRC(3)_T	0	0
ENSG00000287181.1		0.25782	0.254884	0.38899	0.588235294117647	0.514486391571554	AML-MRC(3)_T	0	0
ENSG00000100321.15	SYNGR1	0.25773	0.00405543	0.0134	1	1	AML-MRC(3)_T	0	0
ENSG00000277173.1		0.25773	0.194406	0.31756	0.776470588235294	0.722563652326602	AML-MRC(3)_T	0	0
ENSG00000232829.3	GSTO3P	0.25767	0.136978	0.24298	0.764705882352941	0.739244951712028	AML-MRC(3)_T	0	0
ENSG00000208032.1	MIR548A3	0.25764	0.320394	0.45977	0.588235294117647	0.532045654082529	AML-MRC(3)_T	0	0
ENSG00000255991.2	RPL7AP74	0.25756	0.326453	0.46593	0.4	0.402985074626866	AML-MRC(3)_T	0	0
ENSG00000281883.1		0.25754	0.14506	0.25419	0.764705882352941	0.708516242317823	AML-MRC(3)_T	0	0
ENSG00000279143.1		0.2575	0.362517	0.50253	0.552941176470588	0.483757682177349	AML-MRC(3)_T	0	0
ENSG00000254413.8	CHKB-CPT1B	0.2574	0.0249625	0.06205	1	0.978050921861282	AML-MRC(3)_T	0	0
ENSG00000286905.1		0.25733	0.131523	0.23539	0.835294117647059	0.798068481123793	AML-MRC(3)_T	0	0
ENSG00000114353.17	GNAI2	0.2573	9.31966e-07	7.431e-06	1	1	AML-MRC(3)_T	0	0
ENSG00000183439.9	TRIM61	0.25729	0.262247	0.39719	0.929411764705882	0.872695346795435	AML-MRC(3)_T	0	0
ENSG00000238961.1	SNORA47	0.25729	0.0458158	0.10165	0.964705882352941	0.921861281826163	AML-MRC(3)_T	0	0
ENSG00000164972.13	C9orf24	0.25727	0.0363103	0.084205	1	0.968393327480246	AML-MRC(3)_T	0	0
ENSG00000204396.11	VWA7	0.25722	0.0287261	0.069589	1	0.999122036874451	AML-MRC(3)_T	0	0
ENSG00000152578.13	GRIA4	0.25721	0.201805	0.32673	0.917647058823529	0.859525899912204	AML-MRC(3)_T	0	0
ENSG00000286565.1		0.25702	0.149086	0.25956	0.811764705882353	0.718173836698859	AML-MRC(3)_T	0	0
ENSG00000285991.1		0.25694	0.0266608	0.065429	0.976470588235294	0.964003511852502	AML-MRC(3)_T	0	0
ENSG00000287065.1		0.25694	0.551915	0.67428	0.211764705882353	0.190517998244074	AML-MRC(3)_T	0	0
ENSG00000264644.1	KRT18P8	0.25691	0.441836	0.57724	0.317647058823529	0.340649692712906	AML-MRC(3)_T	0	0
ENSG00000123643.13	SLC36A1	0.25689	0.00473814	0.015311	1	1	AML-MRC(3)_T	0	0
ENSG00000208028.1	MIR616	0.25682	0.055741	0.11909	1	0.998244073748903	AML-MRC(3)_T	0	0
ENSG00000165355.7	FBXO33	0.2568	0.0027629	0.0096274	1	1	AML-MRC(3)_T	0	0
ENSG00000228286.3		0.25678	0.250151	0.38357	0.729411764705882	0.7585601404741	AML-MRC(3)_T	0	0
ENSG00000183742.13	MACC1	0.25677	0.142258	0.25031	1	0.998244073748903	AML-MRC(3)_T	0	1
ENSG00000234756.1	LINC02621	0.25677	0.538009	0.66224	0.305882352941176	0.246707638279192	AML-MRC(3)_T	0	0
ENSG00000229953.1	BCAN-AS2	0.25676	0.238698	0.37078	0.729411764705882	0.729587357330992	AML-MRC(3)_T	0	0
ENSG00000221949.6	LINC01465	0.25668	0.0162482	0.043496	1	0.999122036874451	AML-MRC(3)_T	0	0
ENSG00000164118.13	CEP44	0.25662	2.44336e-05	0.00014597	1	1	AML-MRC(3)_T	0	0
ENSG00000174945.13	AMZ1	0.25662	0.0936697	0.17999	1	0.998244073748903	AML-MRC(3)_T	0	0
ENSG00000132688.11	NES	0.2566	0.265689	0.40104	0.823529411764706	0.881474978050922	AML-MRC(3)_T	0	0
ENSG00000255355.1	PATL1-DT	0.25659	0.196	0.31933	0.741176470588235	0.65496049165935	AML-MRC(3)_T	0	0
ENSG00000139899.11	CBLN3	0.25658	0.0276663	0.067472	1	0.992098331870061	AML-MRC(3)_T	0	0
ENSG00000226423.1		0.25654	0.227471	0.35771	0.823529411764706	0.807726075504829	AML-MRC(3)_T	0	0
ENSG00000070495.15	JMJD6	0.25647	0.000858365	0.0034746	1	1	AML-MRC(3)_T	0	0
ENSG00000223356.1		0.25647	0.05404	0.11621	1	0.978050921861282	AML-MRC(3)_T	0	0
ENSG00000269226.7	TMSB15C	0.25645	0.107363	0.20044	0.929411764705882	0.820017559262511	AML-MRC(3)_T	0	0
ENSG00000241370.6	RPP21	0.25644	0.00256011	0.0090192	1	0.995610184372256	AML-MRC(3)_T	0	0
ENSG00000280255.1		0.25629	0.29755	0.43612	0.835294117647059	0.697980684811238	AML-MRC(3)_T	0	0
ENSG00000206685.1	RNU6-1189P	0.25627	0.314121	0.45337	0.376470588235294	0.431957857769974	AML-MRC(3)_T	0	0
ENSG00000222635.1	RNU6-1203P	0.25623	0.094275	0.18092	0.847058823529412	0.805092186128183	AML-MRC(3)_T	0	0
ENSG00000110429.14	FBXO3	0.25622	0.000466306	0.0020307	1	1	AML-MRC(3)_T	0	0
ENSG00000167779.9	IGFBP6	0.2562	0.0754197	0.15177	1	0.999122036874451	AML-MRC(3)_T	0	0
ENSG00000264358.1	MIR3122	0.25618	0.166414	0.28233	0.823529411764706	0.749780509218613	AML-MRC(3)_T	0	0
ENSG00000287207.1		0.25613	0.106646	0.1994	0.835294117647059	0.738366988586479	AML-MRC(3)_T	0	0
ENSG00000183828.15	NUDT14	0.25611	0.0210721	0.053989	1	1	AML-MRC(3)_T	0	0
ENSG00000253693.1		0.25602	0.655984	0.75909	0.152941176470588	0.168568920105356	AML-MRC(3)_T	0	0
ENSG00000165782.11	PIP4P1	0.25595	6.28539e-06	4.2523e-05	1	1	AML-MRC(3)_T	0	0
ENSG00000260273.1		0.25594	0.0143391	0.039077	1	0.998244073748903	AML-MRC(3)_T	0	0
ENSG00000222614.1		0.25589	0.36875	0.50893	0.423529411764706	0.366988586479368	AML-MRC(3)_T	0	0
ENSG00000129292.21	PHF20L1	0.25588	1.97354e-06	1.4794e-05	1	1	AML-MRC(3)_T	0	0
ENSG00000164442.10	CITED2	0.25588	0.0139089	0.038088	1	1	AML-MRC(3)_T	0	1
ENSG00000258860.1		0.25586	0.279545	0.41629	0.705882352941177	0.668129938542581	AML-MRC(3)_T	0	0
ENSG00000286180.1		0.25584	0.0864918	0.16898	0.823529411764706	0.858647936786655	AML-MRC(3)_T	0	0
ENSG00000268199.2		0.25575	0.076776	0.1539	1	0.973661106233538	AML-MRC(3)_T	0	0
ENSG00000186591.13	UBE2H	0.25569	0.00202255	0.0073662	1	1	AML-MRC(3)_T	0	0
ENSG00000137747.16	TMPRSS13	0.25559	0.021427	0.054762	1	0.996488147497805	AML-MRC(3)_T	0	0
ENSG00000274666.1		0.25555	0.259584	0.39416	0.611764705882353	0.611940298507463	AML-MRC(3)_T	0	0
ENSG00000206710.1	RNU6-147P	0.25551	0.378151	0.518	0.388235294117647	0.352063213345039	AML-MRC(3)_T	0	0
ENSG00000263015.1		0.25551	0.0988939	0.18787	0.988235294117647	0.942054433713784	AML-MRC(3)_T	0	0
ENSG00000277232.2	GTSE1-DT	0.2554	0.0119262	0.033481	1	0.993854258121159	AML-MRC(3)_T	0	0
ENSG00000230362.1	ACTG1P23	0.25533	0.0190614	0.049756	0.988235294117647	0.985074626865672	AML-MRC(3)_T	0	0
ENSG00000269893.8	SNHG8	0.25532	0.0018108	0.0066816	1	1	AML-MRC(3)_T	0	0
ENSG00000102081.15	FMR1	0.25528	6.45487e-05	0.00034808	1	1	AML-MRC(3)_T	0	0
ENSG00000008405.12	CRY1	0.25525	0.0209059	0.05364	1	1	AML-MRC(3)_T	0	0
ENSG00000175066.16	GK5	0.25523	0.00099485	0.0039551	1	1	AML-MRC(3)_T	0	0
ENSG00000237977.1	EIF4HP2	0.25521	0.0449636	0.10012	1	0.995610184372256	AML-MRC(3)_T	0	0
ENSG00000284716.1		0.25517	0.123849	0.22465	0.811764705882353	0.789288849868305	AML-MRC(3)_T	0	0
ENSG00000266559.1	MIR4530	0.25514	0.120911	0.22037	0.894117647058824	0.884108867427568	AML-MRC(3)_T	0	0
ENSG00000180745.5	CLRN3	0.2551	0.40427	0.54316	0.494117647058824	0.404741000877963	AML-MRC(3)_T	0	0
ENSG00000207613.1	MIR181C	0.2551	0.343702	0.48366	0.458823529411765	0.402985074626866	AML-MRC(3)_T	0	0
ENSG00000275569.1		0.25505	0.0889927	0.17291	0.929411764705882	0.858647936786655	AML-MRC(3)_T	0	0
ENSG00000107731.12	UNC5B	0.25503	0.132083	0.23619	1	0.998244073748903	AML-MRC(3)_T	1	0
ENSG00000265666.1	RARA-AS1	0.25503	0.00777627	0.023354	1	1	AML-MRC(3)_T	0	0
ENSG00000263513.5	FAM72C	0.255	0.0615486	0.12886	0.988235294117647	0.974539069359087	AML-MRC(3)_T	0	0
ENSG00000055332.18	EIF2AK2	0.25497	0.00104888	0.0041454	1	1	AML-MRC(3)_T	0	1
ENSG00000264503.1		0.25493	0.500373	0.62955	0.294117647058824	0.222124670763828	AML-MRC(3)_T	0	0
ENSG00000236519.1	LINC01424	0.25491	0.0125144	0.034838	0.976470588235294	0.980684811237928	AML-MRC(3)_T	0	0
ENSG00000232622.1		0.2549	0.353064	0.49325	0.4	0.415276558384548	AML-MRC(3)_T	0	0
ENSG00000175137.11	SH3BP5L	0.25489	0.00026029	0.0012122	1	1	AML-MRC(3)_T	0	0
ENSG00000065135.12	GNAI3	0.25479	1.5108e-06	1.1536e-05	1	1	AML-MRC(3)_T	0	0
ENSG00000175073.8	VCPIP1	0.25477	0.0010272	0.0040696	1	1	AML-MRC(3)_T	0	0
ENSG00000139505.11	MTMR6	0.25469	0.0044396	0.014482	1	1	AML-MRC(3)_T	0	0
ENSG00000106992.19	AK1	0.25466	0.00830735	0.024702	1	1	AML-MRC(3)_T	0	0
ENSG00000240373.1	SEC62-AS1	0.25464	0.0319449	0.075854	1	0.991220368744513	AML-MRC(3)_T	0	0
ENSG00000187079.20	TEAD1	0.25462	0.338809	0.47865	0.882352941176471	0.805092186128183	AML-MRC(3)_T	0	1
ENSG00000251613.4		0.25458	0.478407	0.61025	0.341176470588235	0.273046532045654	AML-MRC(3)_T	0	0
ENSG00000276169.1	MIR6871	0.25454	0.558311		0.235294117647059	0.173836698858648	AML-MRC(3)_T	0	0
ENSG00000250138.4		0.25451	0.0707969	0.14425	0.988235294117647	0.999122036874451	AML-MRC(3)_T	0	0
ENSG00000233621.2	ZC3H12A-DT	0.2543	0.00220704	0.007934	1	0.999122036874451	AML-MRC(3)_T	0	0
ENSG00000073008.15	PVR	0.25429	0.0231893	0.058481	1	0.998244073748903	AML-MRC(3)_T	1	0
ENSG00000139318.8	DUSP6	0.25424	0.035775	0.083181	1	1	AML-MRC(3)_T	0	0
ENSG00000181381.14	DDX60L	0.25422	0.00401249	0.01328	1	1	AML-MRC(3)_T	0	0
ENSG00000235545.1	DOCK7-DT	0.2542	0.0231703	0.058444	1	0.9657594381036	AML-MRC(3)_T	0	0
ENSG00000215186.6	GOLGA6B	0.25419	0.167796	0.28403	0.741176470588235	0.687445127304653	AML-MRC(3)_T	0	0
ENSG00000258285.1	TESC-AS1	0.25418	0.361855	0.50185	0.435294117647059	0.366110623353819	AML-MRC(3)_T	0	0
ENSG00000149929.16	HIRIP3	0.25416	0.00147721	0.0055936	1	1	AML-MRC(3)_T	0	0
ENSG00000270314.1		0.25415	0.233958	0.36534	0.658823529411765	0.665496049165935	AML-MRC(3)_T	0	0
ENSG00000115267.8	IFIH1	0.25413	0.00144999	0.0055062	1	1	AML-MRC(3)_T	0	0
ENSG00000226491.1	FTOP1	0.25412	0.0618632	0.12937	1	0.980684811237928	AML-MRC(3)_T	0	0
ENSG00000270379.6	HEATR9	0.25411	0.0960529	0.18362	1	0.983318700614574	AML-MRC(3)_T	0	0
ENSG00000285932.1		0.25408	0.206039	0.33204	0.682352941176471	0.615452151009658	AML-MRC(3)_T	0	0
ENSG00000100336.17	APOL4	0.25396	0.281857	0.41902	0.988235294117647	0.972783143107989	AML-MRC(3)_T	0	0
ENSG00000273580.1		0.25385	0.234089	0.36551	0.635294117647059	0.589113257243196	AML-MRC(3)_T	0	0
ENSG00000135976.20	ANKRD36	0.25367	0.00216615	0.0078135	1	1	AML-MRC(3)_T	0	0
ENSG00000243179.1		0.25362	0.124155	0.22508	0.894117647058824	0.852502194907814	AML-MRC(3)_T	0	0
ENSG00000244296.3	RN7SL168P	0.2536	0.0797137	0.15842	0.929411764705882	0.91044776119403	AML-MRC(3)_T	0	0
ENSG00000284194.3	SCO2	0.25354	0.0586688	0.12397	1	0.989464442493415	AML-MRC(3)_T	0	0
ENSG00000234117.2		0.25349	0.509335	0.63742	0.294117647058824	0.223002633889377	AML-MRC(3)_T	0	0
ENSG00000172432.19	GTPBP2	0.25332	4.10524e-07	3.5128e-06	1	1	AML-MRC(3)_T	0	0
ENSG00000148341.18	SH3GLB2	0.25328	2.17582e-05	0.00013113	1	1	AML-MRC(3)_T	0	0
ENSG00000178075.20	GRAMD1C	0.25326	0.0510288	0.11094	1	0.999122036874451	AML-MRC(3)_T	0	0
ENSG00000267751.5	BSG-AS1	0.25305	0.0184358	0.048373	1	0.998244073748903	AML-MRC(3)_T	0	0
ENSG00000243225.2		0.25301	0.272294	0.40834	0.623529411764706	0.667251975417033	AML-MRC(3)_T	0	0
ENSG00000264399.1	MIR4736	0.25288	0.235512	0.36694	0.835294117647059	0.760316066725198	AML-MRC(3)_T	0	0
ENSG00000123124.14	WWP1	0.25275	1.12886e-05	7.2258e-05	1	1	AML-MRC(3)_T	0	0
ENSG00000228496.1		0.25269	0.563371	0.68373	0.364705882352941	0.394205443371378	AML-MRC(3)_T	0	0
ENSG00000248334.6	WHAMMP2	0.25267	0.170624	0.28753	1	0.999122036874451	AML-MRC(3)_T	0	0
ENSG00000260152.2		0.25263	0.239921	0.3722	0.694117647058824	0.697102721685689	AML-MRC(3)_T	0	0
ENSG00000205856.4	C22orf42	0.25258	0.291504	0.42932	0.647058823529412	0.65496049165935	AML-MRC(3)_T	0	0
ENSG00000235028.3	HMGN1P30	0.25254	0.0555344	0.11872	0.917647058823529	0.877085162423178	AML-MRC(3)_T	0	0
ENSG00000261490.1		0.25253	0.00982228	0.028419	1	0.999122036874451	AML-MRC(3)_T	0	0
ENSG00000275747.1	IGHV3-79	0.25251	0.251026	0.38449	0.8	0.62774363476734	AML-MRC(3)_T	0	0
ENSG00000253513.1	SQLE-DT	0.2525	0.276632	0.4132	0.564705882352941	0.555750658472344	AML-MRC(3)_T	0	0
ENSG00000244682.7	FCGR2C	0.25249	0.164992	0.28056	1	0.995610184372256	AML-MRC(3)_T	0	0
ENSG00000234457.1		0.25247	0.140157	0.2474	0.717647058823529	0.766461808604039	AML-MRC(3)_T	0	0
ENSG00000121769.8	FABP3	0.25238	0.00703866	0.021471	1	0.994732221246708	AML-MRC(3)_T	0	0
ENSG00000203897.4	SPATA42	0.25237	0.394947	0.5344	0.376470588235294	0.329236172080773	AML-MRC(3)_T	0	0
ENSG00000266270.1		0.25236	0.365503	0.50588	0.388235294117647	0.433713784021071	AML-MRC(3)_T	0	0
ENSG00000136870.10	ZNF189	0.25233	0.00152442	0.0057452	1	1	AML-MRC(3)_T	0	1
ENSG00000138135.7	CH25H	0.25228	0.413128	0.55147	0.858823529411765	0.801580333625988	AML-MRC(3)_T	0	0
ENSG00000221464.1	MIR1271	0.25227	0.322075	0.46151	0.470588235294118	0.42756804214223	AML-MRC(3)_T	0	0
ENSG00000254604.1		0.25218	0.0260556	0.0642	0.964705882352941	0.980684811237928	AML-MRC(3)_T	0	0
ENSG00000263887.7	USP32P4	0.25213	0.178212	0.29719	0.788235294117647	0.756804214223003	AML-MRC(3)_T	0	0
ENSG00000258951.1	KRT18P7	0.25212	0.0287976	0.069722	1	0.996488147497805	AML-MRC(3)_T	0	0
ENSG00000143891.17	GALM	0.2521	0.0651748	0.13481	1	1	AML-MRC(3)_T	0	0
ENSG00000287193.1		0.25202	0.021083	0.054012	0.964705882352941	0.971905179982441	AML-MRC(3)_T	0	0
ENSG00000287933.1		0.25197	0.415608	0.55399	0.505882352941176	0.399473222124671	AML-MRC(3)_T	0	0
ENSG00000096654.15	ZNF184	0.25194	0.00176555	0.0065356	1	1	AML-MRC(3)_T	0	1
ENSG00000256073.3	URB1-AS1	0.25179	0.00584646	0.018308	1	0.999122036874451	AML-MRC(3)_T	0	0
ENSG00000124215.17	CDH26	0.25177	0.016545	0.044156	1	1	AML-MRC(3)_T	0	0
ENSG00000207325.1	RNY1P4	0.25176	0.103479	0.19472	0.894117647058824	0.884108867427568	AML-MRC(3)_T	0	0
ENSG00000261587.2	TMEM249	0.25172	0.0894307	0.17356	0.929411764705882	0.886742756804214	AML-MRC(3)_T	0	0
ENSG00000222506.1		0.25162	0.601067	0.71491	0.176470588235294	0.17910447761194	AML-MRC(3)_T	0	0
ENSG00000260454.2	LINC02957	0.2516	0.331448	0.47105	0.564705882352941	0.552238805970149	AML-MRC(3)_T	0	0
ENSG00000259985.1		0.25149	0.0230823	0.058281	1	0.992098331870061	AML-MRC(3)_T	0	0
ENSG00000135114.12	OASL	0.25136	0.232143	0.36333	1	0.999122036874451	AML-MRC(3)_T	0	0
ENSG00000268154.2		0.25136	0.0541363	0.11634	1	0.976294995610184	AML-MRC(3)_T	0	0
ENSG00000268289.1		0.25136	0.167892	0.28415	0.752941176470588	0.702370500438982	AML-MRC(3)_T	0	0
ENSG00000175414.7	ARL10	0.25123	0.0346748	0.081161	1	0.999122036874451	AML-MRC(3)_T	0	0
ENSG00000139618.16	BRCA2	0.25117	0.00642483	0.01985	1	1	AML-MRC(3)_T	0	0
ENSG00000236230.2		0.25117	0.426818	0.5638	0.352941176470588	0.307287093942054	AML-MRC(3)_T	0	0
ENSG00000169583.13	CLIC3	0.25113	0.0762733	0.15309	1	0.997366110623354	AML-MRC(3)_T	0	0
ENSG00000134905.17	CARS2	0.25111	9.07481e-10	1.2571e-08	1	1	AML-MRC(3)_T	0	0
ENSG00000230162.1	CT45A11P	0.25111	0.0347475	0.081277	0.964705882352941	0.923617208077261	AML-MRC(3)_T	0	0
ENSG00000108823.16	SGCA	0.25108	0.0717994	0.14585	0.952941176470588	0.936786654960492	AML-MRC(3)_T	0	0
ENSG00000109787.13	KLF3	0.25079	0.00154536	0.0058153	1	1	AML-MRC(3)_T	0	1
ENSG00000238554.1	RNU1-88P	0.25065	0.46704	0.60051	0.282352941176471	0.245829675153644	AML-MRC(3)_T	0	0
ENSG00000260282.1	EIF4EBP2P2	0.25064	0.117689	0.21575	0.870588235294118	0.805970149253731	AML-MRC(3)_T	0	0
ENSG00000141012.13	GALNS	0.2506	3.0557e-05	0.00017866	1	1	AML-MRC(3)_T	1	0
ENSG00000257524.6		0.25056	0.0211448	0.054155	0.988235294117647	0.982440737489025	AML-MRC(3)_T	0	0
ENSG00000234345.2	ELF2P1	0.25052	0.095796	0.1832	0.988235294117647	0.928007023705004	AML-MRC(3)_T	0	0
ENSG00000237003.1	RPL36AP11	0.25048	0.0312165	0.074474	0.941176470588235	0.949956101843723	AML-MRC(3)_T	0	0
ENSG00000100441.10	KHNYN	0.25045	2.00235e-05	0.00012147	1	1	AML-MRC(3)_T	0	0
ENSG00000274810.4	NPHP3-ACAD11	0.25045	0.142092	0.25008	0.8	0.721685689201054	AML-MRC(3)_T	0	0
ENSG00000253741.2	LNCOC1	0.25043	0.23777	0.36968	0.776470588235294	0.652326602282704	AML-MRC(3)_T	0	0
ENSG00000147799.11	ARHGAP39	0.25039	0.170246	0.28706	0.976470588235294	0.973661106233538	AML-MRC(3)_T	0	0
ENSG00000270259.2		0.25038	0.129617	0.23289	0.929411764705882	0.878841088674276	AML-MRC(3)_T	0	0
ENSG00000106560.11	GIMAP2	0.25035	0.00380969	0.0127	1	1	AML-MRC(3)_T	0	0
ENSG00000188177.14	ZC3H6	0.25035	0.0018473	0.0068032	1	1	AML-MRC(3)_T	0	1
ENSG00000164109.14	MAD2L1	0.2503	0.00377201	0.012583	1	1	AML-MRC(3)_T	0	0
ENSG00000267676.1	THA1P	0.25026	0.0972195	0.18532	0.917647058823529	0.863037752414399	AML-MRC(3)_T	0	0
ENSG00000267341.1		0.25025	0.467917	0.6012	0.258823529411765	0.317822651448639	AML-MRC(3)_T	0	0
ENSG00000233016.7	SNHG7	0.25024	0.00141105	0.0053771	1	1	AML-MRC(3)_T	0	0
ENSG00000183117.19	CSMD1	0.2502	0.398712	0.53797	0.870588235294118	0.846356453028973	AML-MRC(3)_T	0	0
ENSG00000160117.16	ANKLE1	0.25018	0.00923301	0.026951	1	1	AML-MRC(3)_T	0	0
ENSG00000268400.5		0.25012	0.240117	0.37244	0.647058823529412	0.598770851624232	AML-MRC(3)_T	0	0
ENSG00000187323.12	DCC	0.25008	0.428578	0.56546	0.470588235294118	0.476733977172959	AML-MRC(3)_T	0	0
ENSG00000228232.1	GAPDHP1	0.25008	0.00626868	0.019435	1	1	AML-MRC(3)_T	0	0
ENSG00000140199.13	SLC12A6	0.25004	2.97571e-05	0.00017444	1	1	AML-MRC(3)_T	1	0
ENSG00000240890.2	G2E3P1	0.24996	0.102878	0.19391	0.964705882352941	0.946444249341528	AML-MRC(3)_T	0	0
ENSG00000279660.1		0.24989	0.597718	0.712	0.188235294117647	0.180860403863038	AML-MRC(3)_T	0	0
ENSG00000242899.1	RPL7P16	0.24984	0.0368365	0.085146	1	0.984196663740123	AML-MRC(3)_T	0	0
ENSG00000196588.20	MRTFA	0.24977	8.19514e-07	6.6139e-06	1	1	AML-MRC(3)_T	0	1
ENSG00000146166.17	LGSN	0.24974	0.435786	0.57186	0.6	0.685689201053556	AML-MRC(3)_T	0	0
ENSG00000165553.4	NGB	0.24972	0.583233	0.69999	0.152941176470588	0.190517998244074	AML-MRC(3)_T	0	0
ENSG00000204949.9	FAM83A-AS1	0.24971	0.183837	0.30446	0.964705882352941	0.893766461808604	AML-MRC(3)_T	0	0
ENSG00000123454.12	DBH	0.24963	0.123056	0.22348	0.988235294117647	0.961369622475856	AML-MRC(3)_T	1	0
ENSG00000126583.11	PRKCG	0.24963	0.132529	0.23686	1	0.976294995610184	AML-MRC(3)_T	0	0
ENSG00000263982.1		0.24956	0.0395892	0.090386	1	0.988586479367867	AML-MRC(3)_T	0	0
ENSG00000280009.1		0.24955	0.190139	0.31231	0.788235294117647	0.662862159789289	AML-MRC(3)_T	0	0
ENSG00000169220.18	RGS14	0.24951	0.00173781	0.0064433	1	1	AML-MRC(3)_T	0	0
ENSG00000233268.3		0.24951	0.253607	0.38763	0.705882352941177	0.709394205443371	AML-MRC(3)_T	0	0
ENSG00000177614.11	PGBD5	0.24947	0.245515	0.37847	0.964705882352941	0.913959613696225	AML-MRC(3)_T	0	0
ENSG00000183251.4	OR51B4	0.24947	0.367059	0.50713	0.576470588235294	0.448639157155399	AML-MRC(3)_T	0	0
ENSG00000276704.1		0.24945	0.0391745	0.089608	0.964705882352941	0.978928884986831	AML-MRC(3)_T	0	0
ENSG00000279536.1		0.24945	0.152129	0.2636	0.870588235294118	0.786654960491659	AML-MRC(3)_T	0	0
ENSG00000095203.14	EPB41L4B	0.24931	0.419941	0.55777	0.705882352941177	0.61369622475856	AML-MRC(3)_T	0	0
ENSG00000224709.2	OR11M1P	0.24927	0.329123	0.46873	0.458823529411765	0.456540825285338	AML-MRC(3)_T	0	0
ENSG00000260260.1	SNHG19	0.24926	0.012177	0.034046	1	1	AML-MRC(3)_T	0	0
ENSG00000172350.10	ABCG4	0.24921	0.296629	0.43507	0.705882352941177	0.63476733977173	AML-MRC(3)_T	0	0
ENSG00000223208.1	RNU6-1217P	0.24921	0.546569		0.223529411764706	0.177348551360843	AML-MRC(3)_T	0	0
ENSG00000286146.1		0.24921	0.447817	0.58307	0.352941176470588	0.330114135206321	AML-MRC(3)_T	0	0
ENSG00000187848.15	P2RX2	0.24916	0.183427	0.30396	0.870588235294118	0.832309043020193	AML-MRC(3)_T	0	0
ENSG00000182685.7	BRICD5	0.24913	0.00411898	0.013579	1	1	AML-MRC(3)_T	0	0
ENSG00000022277.13	RTF2	0.24909	6.93559e-14	1.7549e-12	1	1	AML-MRC(3)_T	0	0
ENSG00000002933.9	TMEM176A	0.24907	0.262765	0.39784	1	0.994732221246708	AML-MRC(3)_T	0	0
ENSG00000225572.1	DOCK4-AS1	0.24905	0.280867	0.41786	0.776470588235294	0.727831431079895	AML-MRC(3)_T	0	0
ENSG00000277904.1	MIR7850	0.24902	0.592797	0.70808	0.329411764705882	0.294117647058824	AML-MRC(3)_T	0	0
ENSG00000279407.1		0.24897	0.00354052	0.011929	1	0.999122036874451	AML-MRC(3)_T	0	0
ENSG00000241413.3	RN7SL441P	0.24883	0.0863411	0.16875	0.905882352941176	0.908691834942932	AML-MRC(3)_T	0	0
ENSG00000248295.2	DDX43P1	0.24881	0.583229		0.164705882352941	0.174714661984197	AML-MRC(3)_T	0	0
ENSG00000186312.10	CA5BP1	0.24872	0.000108879	0.00055611	1	1	AML-MRC(3)_T	0	0
ENSG00000254319.6	LINC03021	0.24869	0.27316	0.40933	0.976470588235294	0.926251097453907	AML-MRC(3)_T	0	0
ENSG00000260558.2		0.24867	0.103983	0.19543	0.929411764705882	0.950834064969271	AML-MRC(3)_T	0	0
ENSG00000273824.1		0.24867	0.193356	0.31633	0.988235294117647	0.956979806848112	AML-MRC(3)_T	0	0
ENSG00000206768.1		0.2486	0.23607	0.36758	0.717647058823529	0.716417910447761	AML-MRC(3)_T	0	0
ENSG00000235522.6		0.24849	0.0893824	0.1735	0.952941176470588	0.95171202809482	AML-MRC(3)_T	0	0
ENSG00000136044.12	APPL2	0.24846	6.31666e-06	4.272e-05	1	1	AML-MRC(3)_T	0	0
ENSG00000252242.1	RNU7-115P	0.24837	0.129753	0.23306	0.858823529411765	0.81387181738367	AML-MRC(3)_T	0	0
ENSG00000236794.5	BCRP8	0.24836	0.122687	0.22291	0.823529411764706	0.757682177348551	AML-MRC(3)_T	0	0
ENSG00000108828.16	VAT1	0.24833	0.00304113	0.010453	1	1	AML-MRC(3)_T	0	0
ENSG00000257900.2		0.24832	0.251143	0.38463	0.611764705882353	0.522388059701492	AML-MRC(3)_T	0	0
ENSG00000168496.4	FEN1	0.2483	0.00187396	0.0068871	1	1	AML-MRC(3)_T	0	1
ENSG00000284738.1		0.24824	0.00296515	0.010227	1	0.997366110623354	AML-MRC(3)_T	0	0
ENSG00000133961.20	NUMB	0.24817	1.30007e-06	1.0071e-05	1	1	AML-MRC(3)_T	0	0
ENSG00000079819.19	EPB41L2	0.24807	0.0529886	0.11433	1	1	AML-MRC(3)_T	0	0
ENSG00000279400.1		0.24798	0.198126	0.32205	0.941176470588235	0.933274802458297	AML-MRC(3)_T	0	0
ENSG00000114529.13	C3orf52	0.24796	0.0787196	0.15694	1	0.989464442493415	AML-MRC(3)_T	0	0
ENSG00000239671.1		0.24794	0.159705	0.27378	0.729411764705882	0.733099209833187	AML-MRC(3)_T	0	0
ENSG00000233183.3		0.24791	0.215935	0.34402	0.823529411764706	0.747146619841967	AML-MRC(3)_T	0	0
ENSG00000272501.1		0.2479	0.00081773	0.0033312	1	1	AML-MRC(3)_T	0	0
ENSG00000008196.13	TFAP2B	0.24786	0.629173	0.73769	0.211764705882353	0.187884108867428	AML-MRC(3)_T	0	1
ENSG00000239392.2		0.24785	0.0620474	0.12964	0.929411764705882	0.884108867427568	AML-MRC(3)_T	0	0
ENSG00000260096.1	DNM1P33	0.24785	0.254754	0.38885	0.729411764705882	0.638279192273924	AML-MRC(3)_T	0	0
ENSG00000226549.3	SCDP1	0.24776	0.358052	0.49805	0.729411764705882	0.616330114135206	AML-MRC(3)_T	0	0
ENSG00000185433.10	LINC00158	0.24769	0.305182	0.44426	0.623529411764706	0.716417910447761	AML-MRC(3)_T	0	0
ENSG00000218226.1	TATDN2P2	0.24766	0.0198104	0.051351	1	1	AML-MRC(3)_T	0	0
ENSG00000233754.2		0.24764	0.43878	0.57453	0.364705882352941	0.311676909569798	AML-MRC(3)_T	0	0
ENSG00000048140.18	TSPAN17	0.24762	0.00160085	0.0059954	1	1	AML-MRC(3)_T	0	0
ENSG00000104415.14	CCN4	0.24753	0.320298	0.45967	0.752941176470588	0.694468832309043	AML-MRC(3)_T	0	0
ENSG00000166946.14	CCNDBP1	0.24748	3.08552e-08	3.2785e-07	1	1	AML-MRC(3)_T	0	0
ENSG00000236745.2	YRDCP2	0.2474	0.0745233	0.15036	0.988235294117647	0.953467954345917	AML-MRC(3)_T	0	0
ENSG00000169032.10	MAP2K1	0.24739	0.000615646	0.0025919	1	1	AML-MRC(3)_T	0	0
ENSG00000197622.13	CDC42SE1	0.24739	7.76744e-05	0.00041066	1	1	AML-MRC(3)_T	0	0
ENSG00000129465.16	RIPK3	0.24729	0.0011286	0.0044157	1	1	AML-MRC(3)_T	0	1
ENSG00000224672.4	RPL17P10	0.24727	0.219373	0.34838	0.635294117647059	0.625987708516242	AML-MRC(3)_T	0	0
ENSG00000260375.1		0.24721	0.578904	0.69669	0.258823529411765	0.245829675153644	AML-MRC(3)_T	0	0
ENSG00000207041.1	RNU6-3P	0.2472	0.057392	0.12186	0.964705882352941	0.89640035118525	AML-MRC(3)_T	0	0
ENSG00000202290.1	RNA5SP37	0.24719	0.0575936	0.1222	1	0.956979806848112	AML-MRC(3)_T	0	0
ENSG00000166401.15	SERPINB8	0.24711	0.0188618	0.049308	1	1	AML-MRC(3)_T	0	0
ENSG00000224594.2	RPL29P19	0.24706	0.250004	0.38346	0.670588235294118	0.667251975417033	AML-MRC(3)_T	0	0
ENSG00000202318.1		0.24704	0.399596	0.53869	0.494117647058824	0.454784899034241	AML-MRC(3)_T	0	0
ENSG00000251279.1	SMIM15-AS1	0.24703	0.0484625	0.10644	0.964705882352941	0.932396839332748	AML-MRC(3)_T	0	0
ENSG00000165102.15	HGSNAT	0.24689	6.69056e-06	4.5041e-05	1	1	AML-MRC(3)_T	1	0
ENSG00000213244.3	H3P4	0.24683	0.407185	0.54588	0.341176470588235	0.376646180860404	AML-MRC(3)_T	0	0
ENSG00000277214.1		0.24683	0.447724	0.58302	0.517647058823529	0.350307287093942	AML-MRC(3)_T	0	0
ENSG00000238140.1		0.24677	0.0708393	0.1443	0.976470588235294	0.972783143107989	AML-MRC(3)_T	0	0
ENSG00000166333.14	ILK	0.24676	0.00135333	0.0051837	1	1	AML-MRC(3)_T	0	0
ENSG00000198604.11	BAZ1A	0.24668	0.000352286	0.001587	1	1	AML-MRC(3)_T	0	0
ENSG00000181788.4	SIAH2	0.24665	0.000981164	0.0039098	1	1	AML-MRC(3)_T	0	0
ENSG00000284862.3	CCDC39	0.24653	0.0258368	0.063783	1	0.98595258999122	AML-MRC(3)_T	0	0
ENSG00000244265.2	SIAH2-AS1	0.24648	0.0265013	0.065101	1	0.997366110623354	AML-MRC(3)_T	0	0
ENSG00000270723.1	RPL23AP92	0.24645	0.0605998	0.12726	0.941176470588235	0.906935908691835	AML-MRC(3)_T	0	0
ENSG00000224885.1	EIPR1-IT1	0.24642	0.194139	0.31723	0.835294117647059	0.787532923617208	AML-MRC(3)_T	0	0
ENSG00000164199.18	ADGRV1	0.24626	0.133663	0.23832	1	0.996488147497805	AML-MRC(3)_T	0	0
ENSG00000254777.5		0.24623	0.0243495	0.060804	1	0.988586479367867	AML-MRC(3)_T	0	0
ENSG00000068137.15	PLEKHH3	0.2462	0.0805962	0.15987	1	1	AML-MRC(3)_T	0	0
ENSG00000241745.3	RN7SL788P	0.24614	0.441505	0.57693	0.447058823529412	0.424056189640035	AML-MRC(3)_T	0	0
ENSG00000171443.7	ZNF524	0.24613	0.000103567	0.00053163	1	1	AML-MRC(3)_T	0	1
ENSG00000288562.1		0.2461	0.296182	0.43457	0.670588235294118	0.58647936786655	AML-MRC(3)_T	0	0
ENSG00000288600.1		0.24608	0.282411	0.41957	0.564705882352941	0.612818261633011	AML-MRC(3)_T	0	0
ENSG00000267559.5		0.24602	0.25675	0.39099	0.564705882352941	0.522388059701492	AML-MRC(3)_T	0	0
ENSG00000156345.18	CDK20	0.24601	0.0793417	0.15789	1	0.994732221246708	AML-MRC(3)_T	0	0
ENSG00000130844.19	ZNF331	0.24594	0.0349655	0.081679	1	1	AML-MRC(3)_T	0	1
ENSG00000182625.3		0.2459	0.202557	0.32762	0.682352941176471	0.687445127304653	AML-MRC(3)_T	0	0
ENSG00000100207.20	TCF20	0.24582	1.99878e-07	1.8243e-06	1	1	AML-MRC(3)_T	0	1
ENSG00000170011.14	MYRIP	0.24576	0.150678	0.26168	0.988235294117647	0.982440737489025	AML-MRC(3)_T	0	0
ENSG00000172757.13	CFL1	0.24569	5.78905e-05	0.00031557	1	1	AML-MRC(3)_T	0	0
ENSG00000287085.1		0.24566	0.623849	0.73334	0.176470588235294	0.235294117647059	AML-MRC(3)_T	0	0
ENSG00000278876.1		0.24562	0.0338817	0.079651	1	0.991220368744513	AML-MRC(3)_T	0	0
ENSG00000102921.8	N4BP1	0.24558	2.70913e-05	0.00015996	1	1	AML-MRC(3)_T	0	0
ENSG00000146267.12	FAXC	0.2455	0.425349	0.56254	0.423529411764706	0.354697102721686	AML-MRC(3)_T	0	0
ENSG00000255916.1		0.24546	0.513393	0.64123	0.364705882352941	0.305531167690957	AML-MRC(3)_T	0	0
ENSG00000204444.11	APOM	0.24545	0.000306048	0.0014007	1	0.999122036874451	AML-MRC(3)_T	0	0
ENSG00000283103.3		0.24538	0.000103776	0.0005326	1	0.999122036874451	AML-MRC(3)_T	0	0
ENSG00000251372.6	LINC00499	0.24537	0.200107	0.32467	0.823529411764706	0.81387181738367	AML-MRC(3)_T	0	0
ENSG00000204261.9	PSMB8-AS1	0.24536	0.00354539	0.011942	1	1	AML-MRC(3)_T	0	0
ENSG00000228995.1	MTND1P9	0.24531	0.128381	0.2311	0.952941176470588	0.921861281826163	AML-MRC(3)_T	0	0
ENSG00000049245.13	VAMP3	0.2453	6.79647e-07	5.5655e-06	1	1	AML-MRC(3)_T	0	0
ENSG00000188992.11	LIPI	0.24526	0.252073	0.38573	0.764705882352941	0.68305531167691	AML-MRC(3)_T	0	0
ENSG00000263749.2	OOSP1P2	0.24522	0.455368	0.59009	0.305882352941176	0.306409130816506	AML-MRC(3)_T	0	0
ENSG00000163945.19	UVSSA	0.24519	0.000178318	0.00086246	1	1	AML-MRC(3)_T	0	0
ENSG00000213070.3	HMGB3P6	0.24519	0.135249	0.2405	0.847058823529412	0.827041264266901	AML-MRC(3)_T	0	0
ENSG00000267855.6	NDUFA7	0.24517	0.00138421	0.0052867	1	1	AML-MRC(3)_T	0	0
ENSG00000280087.1		0.24515	0.155422	0.26813	0.952941176470588	0.901668129938543	AML-MRC(3)_T	0	0
ENSG00000144815.16	NXPE3	0.24509	0.000361854	0.001625	1	1	AML-MRC(3)_T	0	0
ENSG00000213210.4	RPL32P17	0.24508	0.449864	0.58494	0.247058823529412	0.254609306409131	AML-MRC(3)_T	0	0
ENSG00000275101.1	MIR6766	0.245	0.2356	0.36703	0.729411764705882	0.646180860403863	AML-MRC(3)_T	0	0
ENSG00000281005.1	LINC00921	0.24499	0.00495714	0.015927	1	1	AML-MRC(3)_T	0	0
ENSG00000264966.1	MIR5094	0.24491	0.0965192	0.18432	0.894117647058824	0.905179982440737	AML-MRC(3)_T	0	0
ENSG00000263766.5	KPNB1-DT	0.24485	0.00299671	0.01032	1	0.995610184372256	AML-MRC(3)_T	0	0
ENSG00000104413.18	ESRP1	0.24472	0.468425	0.60165	0.647058823529412	0.541703248463565	AML-MRC(3)_T	0	0
ENSG00000165661.17	QSOX2	0.24471	1.62815e-05	0.00010067	1	1	AML-MRC(3)_T	1	0
ENSG00000256393.1	RPL41P5	0.24469	0.0180411	0.047507	1	0.998244073748903	AML-MRC(3)_T	0	0
ENSG00000197769.6	MAP1LC3C	0.24466	0.362196	0.50219	0.588235294117647	0.52414398595259	AML-MRC(3)_T	0	0
ENSG00000236337.1	FMR1-IT1	0.24463	0.0330158	0.077961	1	0.991220368744513	AML-MRC(3)_T	0	0
ENSG00000083642.19	PDS5B	0.24448	5.65507e-05	0.00030922	1	1	AML-MRC(3)_T	0	1
ENSG00000275785.1		0.24448	0.412379	0.55078	0.411764705882353	0.340649692712906	AML-MRC(3)_T	0	0
ENSG00000264792.1	MIR4637	0.24447	0.542385	0.6661	0.282352941176471	0.251097453906936	AML-MRC(3)_T	0	0
ENSG00000261480.1	GOLGA8M	0.24444	0.344986	0.4849	0.611764705882353	0.547848990342406	AML-MRC(3)_T	0	0
ENSG00000256670.1	RASSF3-DT	0.24442	0.239226	0.37137	0.741176470588235	0.651448639157155	AML-MRC(3)_T	0	0
ENSG00000109101.8	FOXN1	0.24427	0.504566	0.63328	0.352941176470588	0.340649692712906	AML-MRC(3)_T	0	1
ENSG00000154710.18	RABGEF1	0.24418	0.00532667	0.01693	1	1	AML-MRC(3)_T	0	0
ENSG00000286575.1		0.24415	0.190123	0.31229	0.835294117647059	0.712906057945566	AML-MRC(3)_T	0	0
ENSG00000236064.2		0.24414	0.417092	0.55527	0.435294117647059	0.433713784021071	AML-MRC(3)_T	0	0
ENSG00000254019.1		0.24411	0.2654	0.40069	0.858823529411765	0.777875329236172	AML-MRC(3)_T	0	0
ENSG00000231304.2	SGO1-AS1	0.24409	0.00816809	0.024339	1	0.994732221246708	AML-MRC(3)_T	0	0
ENSG00000213742.7	ZNF337-AS1	0.24406	0.000569641	0.0024196	1	1	AML-MRC(3)_T	0	0
ENSG00000197275.14	RAD54B	0.24405	0.0183011	0.048079	1	0.993854258121159	AML-MRC(3)_T	0	0
ENSG00000261863.1	LINC01996	0.24403	0.565375	0.6852	0.235294117647059	0.223880597014925	AML-MRC(3)_T	0	0
ENSG00000119408.17	NEK6	0.24395	0.00190387	0.0069827	1	1	AML-MRC(3)_T	0	0
ENSG00000140284.11	SLC27A2	0.24395	0.0356188	0.082922	1	1	AML-MRC(3)_T	0	0
ENSG00000168334.9	XIRP1	0.24395	0.388623	0.52827	0.811764705882353	0.870061457418788	AML-MRC(3)_T	0	0
ENSG00000214826.5	DDX12P	0.24395	0.00243244	0.0086253	1	0.999122036874451	AML-MRC(3)_T	0	0
ENSG00000226688.7	ENTPD1-AS1	0.24393	0.000216908	0.0010288	1	1	AML-MRC(3)_T	0	0
ENSG00000147437.10	GNRH1	0.24392	0.00570184	0.017943	1	0.999122036874451	AML-MRC(3)_T	0	0
ENSG00000100503.26	NIN	0.24391	2.61979e-06	1.9129e-05	1	1	AML-MRC(3)_T	0	0
ENSG00000284606.1		0.2439	0.0739127	0.14937	1	0.988586479367867	AML-MRC(3)_T	0	0
ENSG00000250536.1	ABHD17AP3	0.24388	0.0607446	0.12751	0.964705882352941	0.973661106233538	AML-MRC(3)_T	0	0
ENSG00000152192.8	POU4F1	0.24387	0.425525	0.56267	0.894117647058824	0.933274802458297	AML-MRC(3)_T	0	1
ENSG00000236453.5		0.24377	0.535889	0.66042	0.376470588235294	0.345917471466198	AML-MRC(3)_T	0	0
ENSG00000147536.12	GINS4	0.24376	0.0048719	0.01568	1	1	AML-MRC(3)_T	0	0
ENSG00000256862.3	PARP11-AS1	0.24368	0.010315	0.029654	1	0.996488147497805	AML-MRC(3)_T	0	0
ENSG00000284634.1		0.24366	0.0132183	0.036505	1	0.999122036874451	AML-MRC(3)_T	0	0
ENSG00000115935.18	WIPF1	0.24365	1.31493e-06	1.0173e-05	1	1	AML-MRC(3)_T	0	0
ENSG00000104312.8	RIPK2	0.24364	0.0182994	0.048079	1	1	AML-MRC(3)_T	0	1
ENSG00000105287.13	PRKD2	0.24349	0.000139444	0.00069385	1	1	AML-MRC(3)_T	0	1
ENSG00000205726.15	ITSN1	0.24343	0.0311694	0.074391	1	1	AML-MRC(3)_T	0	0
ENSG00000278390.5		0.24342	0.000744614	0.003068	1	0.999122036874451	AML-MRC(3)_T	0	0
ENSG00000241120.1	HMGN1P8	0.24338	0.05456	0.11708	1	0.983318700614574	AML-MRC(3)_T	0	0
ENSG00000207333.1	RNU6-680P	0.24327	0.106536	0.19923	0.870588235294118	0.812993854258121	AML-MRC(3)_T	0	0
ENSG00000226085.3	UQCRFS1P1	0.24318	0.0186002	0.048729	1	0.998244073748903	AML-MRC(3)_T	0	0
ENSG00000116133.13	DHCR24	0.2431	0.0934981	0.17978	1	1	AML-MRC(3)_T	0	0
ENSG00000286830.1		0.243	0.116456	0.21404	0.823529411764706	0.914837576821773	AML-MRC(3)_T	0	0
ENSG00000182057.5	OGFRP1	0.24299	0.00307476	0.010556	1	0.996488147497805	AML-MRC(3)_T	0	0
ENSG00000260072.1		0.24294	0.340286	0.48016	0.376470588235294	0.395961369622476	AML-MRC(3)_T	0	0
ENSG00000238364.1	RNU7-140P	0.24285	0.0437111	0.097849	1	0.978928884986831	AML-MRC(3)_T	0	0
ENSG00000106399.11	RPA3	0.24275	0.000589773	0.0024959	1	1	AML-MRC(3)_T	0	0
ENSG00000170891.11	CYTL1	0.24274	0.166079	0.28188	1	0.99297629499561	AML-MRC(3)_T	0	1
ENSG00000261115.6	TMEM178B	0.24274	0.110784	0.20555	0.941176470588235	0.918349429323968	AML-MRC(3)_T	0	0
ENSG00000287402.1		0.24267	0.0431678	0.096844	0.952941176470588	0.916593503072871	AML-MRC(3)_T	0	0
ENSG00000154358.22	OBSCN	0.24257	0.0488905	0.10721	1	1	AML-MRC(3)_T	0	0
ENSG00000148702.15	HABP2	0.24254	0.372416	0.51246	0.541176470588235	0.453906935908692	AML-MRC(3)_T	0	0
ENSG00000138686.10	BBS7	0.24253	0.00245608	0.0086997	1	1	AML-MRC(3)_T	0	0
ENSG00000176720.6	BOK	0.24247	0.0747111	0.15065	0.976470588235294	0.98595258999122	AML-MRC(3)_T	0	0
ENSG00000212420.1	RNU6-1111P	0.24246	0.263438	0.39865	0.647058823529412	0.645302897278314	AML-MRC(3)_T	0	0
ENSG00000188994.13	ZNF292	0.24243	0.0030364	0.010439	1	1	AML-MRC(3)_T	0	1
ENSG00000234465.11	PINLYP	0.24236	0.104337	0.19598	1	0.998244073748903	AML-MRC(3)_T	0	0
ENSG00000214141.4	ACTN4P2	0.24232	0.317373	0.45668	0.447058823529412	0.462686567164179	AML-MRC(3)_T	0	0
ENSG00000077800.13	FKBP6	0.24231	0.147478	0.25746	0.952941176470588	0.950834064969271	AML-MRC(3)_T	0	0
ENSG00000196834.13	POTEI	0.24231	0.0803201	0.15944	0.976470588235294	0.941176470588235	AML-MRC(3)_T	0	0
ENSG00000258820.5		0.24226	0.193897	0.31699	0.941176470588235	0.95171202809482	AML-MRC(3)_T	0	0
ENSG00000201519.1	RNU6-645P	0.24223	0.376674	0.51653	0.517647058823529	0.574187884108867	AML-MRC(3)_T	0	0
ENSG00000253119.1	HNRNPA3P7	0.24221	0.131994	0.23606	0.776470588235294	0.809482001755926	AML-MRC(3)_T	0	0
ENSG00000287284.1		0.24221	0.215592	0.3436	0.741176470588235	0.644424934152766	AML-MRC(3)_T	0	0
ENSG00000162676.12	GFI1	0.24212	0.0216829	0.05529	1	1	AML-MRC(3)_T	0	1
ENSG00000099260.11	PALMD	0.24209	0.346301	0.48623	0.705882352941177	0.712028094820018	AML-MRC(3)_T	0	0
ENSG00000200974.1	RNU4-87P	0.24203	0.330565	0.4701	0.623529411764706	0.58647936786655	AML-MRC(3)_T	0	0
ENSG00000232004.1	CAP1P2	0.24197	0.00341683	0.011563	1	0.996488147497805	AML-MRC(3)_T	0	0
ENSG00000280213.1	UCKL1-AS1	0.24196	0.0104304	0.029937	1	1	AML-MRC(3)_T	0	0
ENSG00000136478.8	TEX2	0.24193	0.000687072	0.0028578	1	1	AML-MRC(3)_T	0	0
ENSG00000128285.4	MCHR1	0.2419	0.204062	0.32944	0.882352941176471	0.86215978928885	AML-MRC(3)_T	0	0
ENSG00000272545.1		0.2419	0.580178	0.69758	0.270588235294118	0.219490781387182	AML-MRC(3)_T	0	0
ENSG00000188868.14	ZNF563	0.24184	0.0167759	0.044663	1	0.995610184372256	AML-MRC(3)_T	0	1
ENSG00000287291.1		0.24181	0.2435	0.37614	0.694117647058824	0.623353819139596	AML-MRC(3)_T	0	0
ENSG00000112137.18	PHACTR1	0.24174	0.00801061	0.023934	1	1	AML-MRC(3)_T	0	0
ENSG00000200257.1	RNU6-97P	0.24174	0.175748	0.29411	0.694117647058824	0.713784021071115	AML-MRC(3)_T	0	0
ENSG00000196683.11	TOMM7	0.24171	0.000228778	0.0010796	1	1	AML-MRC(3)_T	0	0
ENSG00000186907.8	RTN4RL2	0.24167	0.0592224	0.12495	1	1	AML-MRC(3)_T	0	0
ENSG00000109944.11	JHY	0.2416	0.0628985	0.13107	1	0.999122036874451	AML-MRC(3)_T	0	0
ENSG00000258930.1		0.24158	0.0944822	0.18125	1	0.971027216856892	AML-MRC(3)_T	0	0
ENSG00000273216.1		0.24152	0.070503	0.14377	0.964705882352941	0.980684811237928	AML-MRC(3)_T	0	0
ENSG00000164506.14	STXBP5	0.24146	0.00512289	0.016384	1	1	AML-MRC(3)_T	0	0
ENSG00000285082.2		0.24143	0.480858	0.61236	0.247058823529412	0.335381913959614	AML-MRC(3)_T	0	0
ENSG00000112759.19	SLC29A1	0.24142	0.00382187	0.012735	1	1	AML-MRC(3)_T	1	0
ENSG00000224195.1	CAMK2G-AS1	0.24138	0.00374114	0.012496	1	0.993854258121159	AML-MRC(3)_T	0	0
ENSG00000240669.1		0.24136	0.0800996	0.15905	0.870588235294118	0.871817383669886	AML-MRC(3)_T	0	0
ENSG00000091879.14	ANGPT2	0.24126	0.152369	0.26396	1	0.998244073748903	AML-MRC(3)_T	0	0
ENSG00000120334.15	CENPL	0.24108	0.000116439	0.00059031	1	1	AML-MRC(3)_T	0	0
ENSG00000180611.7	MB21D2	0.24105	0.242096	0.37462	0.988235294117647	0.961369622475856	AML-MRC(3)_T	0	0
ENSG00000254294.1	IMPDH1P6	0.24103	0.0507836	0.11048	0.988235294117647	0.964881474978051	AML-MRC(3)_T	0	0
ENSG00000283463.2	HSFX4	0.24102	0.293304	0.43148	0.541176470588235	0.532045654082529	AML-MRC(3)_T	0	0
ENSG00000142046.15	TMEM91	0.24095	0.00081696	0.0033286	1	1	AML-MRC(3)_T	0	0
ENSG00000285611.2		0.24084	0.386819	0.52649	0.4	0.424934152765584	AML-MRC(3)_T	0	0
ENSG00000186471.13	AKAP14	0.24072	0.191841	0.31449	0.752941176470588	0.784899034240562	AML-MRC(3)_T	0	0
ENSG00000233131.1	RPS15AP14	0.24068	0.0837742	0.16478	0.8	0.835820895522388	AML-MRC(3)_T	0	0
ENSG00000165383.11	LRRC18	0.24067	0.198437	0.32244	0.905882352941176	0.907813871817384	AML-MRC(3)_T	0	0
ENSG00000214407.3	RDUR	0.2405	0.397159	0.5364	0.552941176470588	0.504828797190518	AML-MRC(3)_T	0	0
ENSG00000276763.1		0.2405	0.0602182	0.12661	0.964705882352941	0.942932396839333	AML-MRC(3)_T	0	0
ENSG00000202310.1		0.24041	0.359478	0.49957	0.458823529411765	0.42054433713784	AML-MRC(3)_T	0	0
ENSG00000147669.11	POLR2K	0.24037	6.52094e-07	5.3533e-06	1	1	AML-MRC(3)_T	0	1
ENSG00000257591.6	ZNF625	0.24037	0.0627862	0.13089	1	0.904302019315189	AML-MRC(3)_T	0	1
ENSG00000273836.1	MIR6842	0.24031	0.323682	0.46311	0.494117647058824	0.482001755926251	AML-MRC(3)_T	0	0
ENSG00000247735.2	KCTD13-DT	0.2403	0.0134057	0.036937	1	0.986830553116769	AML-MRC(3)_T	0	0
ENSG00000139835.14	GRTP1	0.24016	0.0206692	0.053157	1	0.997366110623354	AML-MRC(3)_T	0	0
ENSG00000152443.13	ZNF776	0.24014	0.00136886	0.0052365	1	1	AML-MRC(3)_T	0	1
ENSG00000160949.17	TONSL	0.24009	0.00529827	0.01686	1	1	AML-MRC(3)_T	0	1
ENSG00000228815.1	MARK2P13	0.24006	0.437654	0.57359	0.458823529411765	0.433713784021071	AML-MRC(3)_T	0	0
ENSG00000070614.15	NDST1	0.24004	0.00108912	0.0042818	1	1	AML-MRC(3)_T	0	0
ENSG00000172375.14	C2CD2L	0.23992	0.000106049	0.00054315	1	1	AML-MRC(3)_T	0	0
ENSG00000136367.14	ZFHX2	0.23989	0.0400166	0.091172	1	0.998244073748903	AML-MRC(3)_T	0	1
ENSG00000243550.3	LINC01214	0.23988	0.622418	0.73213	0.223529411764706	0.17208077260755	AML-MRC(3)_T	0	0
ENSG00000258707.2		0.23976	0.511126	0.63917	0.282352941176471	0.216856892010536	AML-MRC(3)_T	0	0
ENSG00000231550.1	PTCHD3P2	0.23975	0.207903	0.33433	0.941176470588235	0.787532923617208	AML-MRC(3)_T	0	0
ENSG00000198768.11	APCDD1L	0.23969	0.310591	0.44964	0.635294117647059	0.609306409130816	AML-MRC(3)_T	0	0
ENSG00000245248.8	USP2-AS1	0.23964	0.102664	0.19363	1	0.967515364354697	AML-MRC(3)_T	0	0
ENSG00000257642.1	C12orf75-AS1	0.23964	0.355953	0.49601	0.482352941176471	0.456540825285338	AML-MRC(3)_T	0	0
ENSG00000287917.1		0.23957	0.0306203	0.073345	1	0.982440737489025	AML-MRC(3)_T	0	0
ENSG00000267758.1		0.23955	0.0627424	0.13082	1	0.983318700614574	AML-MRC(3)_T	0	0
ENSG00000272145.1	NFYC-AS1	0.23955	0.010277	0.029563	1	0.998244073748903	AML-MRC(3)_T	0	0
ENSG00000260196.1		0.2395	0.0481869	0.106	1	0.998244073748903	AML-MRC(3)_T	0	0
ENSG00000254331.1	CKS1BP7	0.23947	0.138862	0.24558	0.858823529411765	0.780509218612818	AML-MRC(3)_T	0	0
ENSG00000223343.1		0.23945	0.0102957	0.029605	1	0.968393327480246	AML-MRC(3)_T	0	0
ENSG00000179348.12	GATA2	0.23943	0.104928	0.19687	1	1	AML-MRC(3)_T	0	1
ENSG00000126458.4	RRAS	0.2394	0.0399231	0.091007	1	1	AML-MRC(3)_T	0	0
ENSG00000270333.1		0.23932	0.430032	0.56676	0.294117647058824	0.326602282704126	AML-MRC(3)_T	0	0
ENSG00000104722.14	NEFM	0.23931	0.297414	0.43599	0.917647058823529	0.757682177348551	AML-MRC(3)_T	0	0
ENSG00000286834.1		0.23915	0.0942344	0.18086	0.929411764705882	0.893766461808604	AML-MRC(3)_T	0	0
ENSG00000254285.3	KRT8P3	0.23914	0.0914628	0.17663	0.941176470588235	0.928007023705004	AML-MRC(3)_T	0	0
ENSG00000136378.15	ADAMTS7	0.2391	0.245306	0.37821	1	0.986830553116769	AML-MRC(3)_T	0	0
ENSG00000134107.5	BHLHE40	0.23905	0.0573179	0.12174	1	1	AML-MRC(3)_T	0	1
ENSG00000131351.15	HAUS8	0.23895	2.82853e-05	0.00016638	1	1	AML-MRC(3)_T	0	0
ENSG00000121753.12	ADGRB2	0.23893	0.104178	0.19575	1	0.989464442493415	AML-MRC(3)_T	0	0
ENSG00000231953.2		0.23892	0.209336	0.33597	0.894117647058824	0.843722563652327	AML-MRC(3)_T	0	0
ENSG00000252192.1		0.23892	0.126107	0.22783	0.941176470588235	0.919227392449517	AML-MRC(3)_T	0	0
ENSG00000222686.1	RNU4-72P	0.23887	0.496704	0.62642	0.364705882352941	0.298507462686567	AML-MRC(3)_T	0	0
ENSG00000259502.1		0.2388	0.133736	0.23842	0.941176470588235	0.820017559262511	AML-MRC(3)_T	0	0
ENSG00000145819.18	ARHGAP26	0.23877	0.00581532	0.018221	1	1	AML-MRC(3)_T	0	0
ENSG00000160703.16	NLRX1	0.23871	0.000114963	0.0005836	1	1	AML-MRC(3)_T	0	0
ENSG00000239953.3	RN7SL273P	0.23868	0.260176	0.39477	0.694117647058824	0.598770851624232	AML-MRC(3)_T	0	0
ENSG00000253199.2	LINC02153	0.23863	0.561356	0.68208	0.270588235294118	0.223002633889377	AML-MRC(3)_T	0	0
ENSG00000140968.11	IRF8	0.23859	0.0840106	0.16515	1	1	AML-MRC(3)_T	0	1
ENSG00000189180.16	ZNF33A	0.23853	0.000221662	0.0010489	1	1	AML-MRC(3)_T	0	1
ENSG00000085185.15	BCORL1	0.23849	0.000338818	0.0015338	1	1	AML-MRC(3)_T	0	0
ENSG00000145626.12	UGT3A1	0.23848	0.523971	0.65005	0.376470588235294	0.343283582089552	AML-MRC(3)_T	0	0
ENSG00000131096.10	PYY	0.23845	0.275126	0.41158	0.635294117647059	0.583845478489903	AML-MRC(3)_T	0	0
ENSG00000175356.14	SCUBE2	0.23845	0.0868045	0.16949	1	0.98595258999122	AML-MRC(3)_T	0	0
ENSG00000287543.1		0.23845	0.06051	0.12711	0.988235294117647	0.979806848112379	AML-MRC(3)_T	0	0
ENSG00000159147.18	DONSON	0.23843	4.4129e-05	0.00024774	1	1	AML-MRC(3)_T	0	0
ENSG00000286662.2		0.23842	0.467687	0.60096	0.388235294117647	0.356453028972783	AML-MRC(3)_T	0	0
ENSG00000226803.9	ZNF451-AS1	0.23836	0.0272286	0.066573	1	0.995610184372256	AML-MRC(3)_T	0	0
ENSG00000134627.12	PIWIL4	0.23834	0.0163325	0.043683	1	1	AML-MRC(3)_T	0	0
ENSG00000285555.1		0.23828	0.458029	0.5924	0.364705882352941	0.332748024582968	AML-MRC(3)_T	0	0
ENSG00000257121.1		0.23822	0.235298	0.36664	0.741176470588235	0.722563652326602	AML-MRC(3)_T	0	0
ENSG00000120910.15	PPP3CC	0.23821	1.3549e-05	8.4999e-05	1	1	AML-MRC(3)_T	0	0
ENSG00000248473.2	LINC01962	0.23821	0.0315987	0.075167	1	0.992098331870061	AML-MRC(3)_T	0	0
ENSG00000242315.3	RN7SL685P	0.23819	0.582023	0.69911	0.247058823529412	0.191395961369622	AML-MRC(3)_T	0	0
ENSG00000256589.2	ENPP7P5	0.23815	0.175602	0.29397	0.870588235294118	0.824407374890255	AML-MRC(3)_T	0	0
ENSG00000199636.1		0.23811	0.608963		0.247058823529412	0.160667251975417	AML-MRC(3)_T	0	0
ENSG00000172967.7	XKR3	0.2381	0.232003	0.36318	0.905882352941176	0.849868305531168	AML-MRC(3)_T	0	0
ENSG00000089327.15	FXYD5	0.23807	0.00202063	0.0073599	1	1	AML-MRC(3)_T	0	0
ENSG00000131507.11	NDFIP1	0.23807	0.00227079	0.0081274	1	1	AML-MRC(3)_T	0	0
ENSG00000147548.17	NSD3	0.23801	1.85159e-09	2.44e-08	1	1	AML-MRC(3)_T	0	0
ENSG00000212211.2		0.23798	0.574038	0.69244	0.329411764705882	0.243195785776997	AML-MRC(3)_T	0	0
ENSG00000203326.12	ZNF525	0.23786	0.00348262	0.011755	1	1	AML-MRC(3)_T	0	1
ENSG00000163349.22	HIPK1	0.23781	0.000305068	0.0013967	1	1	AML-MRC(3)_T	0	0
ENSG00000242104.5	LRRC78P	0.23769	0.507155	0.63556	0.352941176470588	0.286215978928885	AML-MRC(3)_T	0	0
ENSG00000287141.1		0.23764	0.111792	0.20705	0.941176470588235	0.913959613696225	AML-MRC(3)_T	0	0
ENSG00000082996.20	RNF13	0.23763	0.000125157	0.00062992	1	1	AML-MRC(3)_T	1	0
ENSG00000224543.4	SNRPGP15	0.23763	0.00080796	0.0032973	1	0.995610184372256	AML-MRC(3)_T	0	0
ENSG00000107929.15	LARP4B	0.23753	1.87004e-05	0.00011415	1	1	AML-MRC(3)_T	0	1
ENSG00000274197.1		0.23742	0.265384	0.40069	0.694117647058824	0.689201053555751	AML-MRC(3)_T	0	0
ENSG00000171631.15	P2RY6	0.23739	0.137337	0.24345	1	0.983318700614574	AML-MRC(3)_T	0	0
ENSG00000224791.1	KRT18P39	0.23738	0.311251	0.45027	0.623529411764706	0.642669007901668	AML-MRC(3)_T	0	0
ENSG00000201654.1	RNU6-7	0.23736	0.317339	0.45666	0.541176470588235	0.47585601404741	AML-MRC(3)_T	0	0
ENSG00000260400.1		0.23735	0.0610108	0.12797	0.976470588235294	0.978928884986831	AML-MRC(3)_T	0	0
ENSG00000199865.1	RNU6-495P	0.23734	0.585054	0.70138	0.235294117647059	0.189640035118525	AML-MRC(3)_T	0	0
ENSG00000177807.10	KCNJ10	0.2373	0.116323	0.21384	0.964705882352941	0.925373134328358	AML-MRC(3)_T	0	0
ENSG00000013583.10	HEBP1	0.23729	0.000105935	0.00054264	1	1	AML-MRC(3)_T	0	0
ENSG00000171302.17	CANT1	0.23729	2.25985e-05	0.00013588	1	1	AML-MRC(3)_T	1	0
ENSG00000268093.1		0.23727	0.0134805	0.037116	1	0.991220368744513	AML-MRC(3)_T	0	0
ENSG00000065675.15	PRKCQ	0.23725	0.00854066	0.025274	1	1	AML-MRC(3)_T	0	1
ENSG00000267255.1		0.23725	0.0581698	0.12315	1	0.994732221246708	AML-MRC(3)_T	0	0
ENSG00000286106.1	NOTCH2NLR	0.23724	0.168215	0.28457	0.764705882352941	0.764705882352941	AML-MRC(3)_T	0	0
ENSG00000001084.13	GCLC	0.23711	0.000451582	0.0019769	1	1	AML-MRC(3)_T	0	0
ENSG00000254102.2	BHLHE22-AS1	0.23711	0.542139	0.66586	0.341176470588235	0.364354697102722	AML-MRC(3)_T	0	0
ENSG00000256660.6	CLEC12B	0.23705	0.0938015	0.1802	1	0.996488147497805	AML-MRC(3)_T	0	0
ENSG00000258571.1	PTTG4P	0.23699	0.100884	0.1909	1	0.969271290605795	AML-MRC(3)_T	0	0
ENSG00000254274.1	TDGF1P5	0.23692	0.0362659	0.08412	0.988235294117647	0.976294995610184	AML-MRC(3)_T	0	0
ENSG00000137720.8	CFAP68	0.23689	0.00179143	0.0066176	1	1	AML-MRC(3)_T	0	0
ENSG00000266770.2	RN7SL619P	0.2368	0.288113	0.42576	0.576470588235294	0.594381035996488	AML-MRC(3)_T	0	0
ENSG00000227627.3		0.23679	0.0062979	0.019511	1	0.997366110623354	AML-MRC(3)_T	0	0
ENSG00000145692.15	BHMT	0.23673	0.377363	0.51724	0.494117647058824	0.46883230904302	AML-MRC(3)_T	0	0
ENSG00000223573.7	TINCR	0.23671	0.0316784	0.075335	1	1	AML-MRC(3)_T	0	0
ENSG00000184384.14	MAML2	0.2367	0.0332273	0.078382	1	1	AML-MRC(3)_T	0	0
ENSG00000273702.1		0.23666	0.00268032	0.0093789	1	0.999122036874451	AML-MRC(3)_T	0	0
ENSG00000252451.1	RNA5SP168	0.23657	0.341156	0.48103	0.494117647058824	0.580333625987709	AML-MRC(3)_T	0	0
ENSG00000279744.1		0.23652	0.0284091	0.068951	1	0.999122036874451	AML-MRC(3)_T	0	0
ENSG00000102128.8	RAB40AL	0.23651	0.234654	0.36598	0.717647058823529	0.618086040386304	AML-MRC(3)_T	0	0
ENSG00000249334.1		0.23649	0.45385	0.58874	0.482352941176471	0.378402107111501	AML-MRC(3)_T	0	0
ENSG00000130779.21	CLIP1	0.23646	2.59876e-05	0.00015411	1	1	AML-MRC(3)_T	0	0
ENSG00000228997.1	ORMDL1P1	0.23645	0.593631	0.70876	0.411764705882353	0.367866549604917	AML-MRC(3)_T	0	0
ENSG00000251799.1		0.23643	0.336822	0.47654	0.705882352941177	0.630377524143986	AML-MRC(3)_T	0	0
ENSG00000279817.1		0.23642	0.36813	0.50833	0.505882352941176	0.392449517120281	AML-MRC(3)_T	0	0
ENSG00000105755.8	ETHE1	0.23639	0.00013437	0.00067144	1	1	AML-MRC(3)_T	0	0
ENSG00000223949.8	ROR1-AS1	0.23639	0.414574	0.55287	0.388235294117647	0.466198419666374	AML-MRC(3)_T	0	0
ENSG00000111229.16	ARPC3	0.23635	3.36853e-07	2.9332e-06	1	1	AML-MRC(3)_T	0	0
ENSG00000223003.1	RNA5SP184	0.23633	0.635495	0.74295	0.247058823529412	0.177348551360843	AML-MRC(3)_T	0	0
ENSG00000286812.1		0.2363	0.426235	0.56329	0.294117647058824	0.369622475856014	AML-MRC(3)_T	0	0
ENSG00000270165.1		0.23625	0.0331933	0.078321	1	0.987708516242318	AML-MRC(3)_T	0	0
ENSG00000145545.12	SRD5A1	0.23624	0.00470125	0.015213	1	1	AML-MRC(3)_T	0	0
ENSG00000090020.11	SLC9A1	0.2362	9.64439e-05	0.00049914	1	1	AML-MRC(3)_T	1	0
ENSG00000284052.1		0.2362	0.00554782	0.017528	1	1	AML-MRC(3)_T	0	0
ENSG00000229951.5	FOSL2-AS1	0.23616	0.118285	0.21656	1	0.998244073748903	AML-MRC(3)_T	0	0
ENSG00000163719.20	MTMR14	0.23612	5.24611e-06	3.6189e-05	1	1	AML-MRC(3)_T	0	0
ENSG00000263612.1		0.23608	0.203063	0.32823	0.741176470588235	0.7243195785777	AML-MRC(3)_T	0	0
ENSG00000268670.1		0.23602	0.0662411	0.13658	1	0.995610184372256	AML-MRC(3)_T	0	0
ENSG00000206589.1	RNU6-354P	0.236	0.272614	0.40872	0.611764705882353	0.561896400351185	AML-MRC(3)_T	0	0
ENSG00000120129.6	DUSP1	0.2359	0.0577205	0.12242	1	1	AML-MRC(3)_T	0	0
ENSG00000108669.16	CYTH1	0.23586	0.00129567	0.0049885	1	1	AML-MRC(3)_T	1	0
ENSG00000260898.6	ADPGK-AS1	0.23586	0.0157548	0.042355	1	1	AML-MRC(3)_T	0	0
ENSG00000133136.4	GNG5B	0.23585	0.0584031	0.12352	0.941176470588235	0.940298507462687	AML-MRC(3)_T	0	0
ENSG00000161082.13	CELF5	0.23584	0.139351	0.2462	0.952941176470588	0.927129060579456	AML-MRC(3)_T	0	0
ENSG00000267416.1	HEATR6-DT	0.23584	0.0280795	0.068291	1	0.970149253731343	AML-MRC(3)_T	0	0
ENSG00000250778.1		0.23578	0.474945	0.60716	0.329411764705882	0.298507462686567	AML-MRC(3)_T	0	0
ENSG00000149357.10	LAMTOR1	0.23564	1.6302e-05	0.00010077	1	1	AML-MRC(3)_T	0	0
ENSG00000200473.1	RNA5SP507	0.23562	0.226329	0.35642	0.635294117647059	0.611940298507463	AML-MRC(3)_T	0	0
ENSG00000132359.15	RAP1GAP2	0.23559	0.00202571	0.0073754	1	1	AML-MRC(3)_T	0	0
ENSG00000234773.7		0.23556	0.0585902	0.12381	1	0.978050921861282	AML-MRC(3)_T	0	0
ENSG00000251812.1		0.2355	0.359652	0.49972	0.458823529411765	0.438103599648815	AML-MRC(3)_T	0	0
ENSG00000204882.4	GPR20	0.23548	0.407458	0.54609	0.447058823529412	0.594381035996488	AML-MRC(3)_T	0	0
ENSG00000147416.11	ATP6V1B2	0.23547	0.000766347	0.0031465	1	1	AML-MRC(3)_T	0	0
ENSG00000075884.14	ARHGAP15	0.23538	6.08155e-06	4.1255e-05	1	1	AML-MRC(3)_T	0	0
ENSG00000179588.9	ZFPM1	0.23538	0.0258484	0.0638	1	1	AML-MRC(3)_T	0	1
ENSG00000187951.11		0.23536	0.00785897	0.023549	1	1	AML-MRC(3)_T	0	0
ENSG00000268987.1		0.23535	0.124474	0.22552	0.929411764705882	0.873573309920983	AML-MRC(3)_T	0	0
ENSG00000146755.11	TRIM50	0.23531	0.226999	0.35724	0.847058823529412	0.760316066725198	AML-MRC(3)_T	0	0
ENSG00000223457.1	HTATSF1P1	0.23531	0.407781	0.54637	0.470588235294118	0.375768217734855	AML-MRC(3)_T	0	0
ENSG00000230324.1	LINC01734	0.23528	0.616793	0.72762	0.247058823529412	0.17208077260755	AML-MRC(3)_T	0	0
ENSG00000177602.5	HASPIN	0.23523	0.0151842	0.04108	1	0.999122036874451	AML-MRC(3)_T	0	0
ENSG00000162434.13	JAK1	0.2352	1.12302e-07	1.0783e-06	1	1	AML-MRC(3)_T	0	0
ENSG00000265888.2	DSCAS	0.2352	0.35422	0.49434	0.529411764705882	0.547848990342406	AML-MRC(3)_T	0	0
ENSG00000164465.19	DCBLD1	0.23517	0.139682	0.24669	1	0.994732221246708	AML-MRC(3)_T	1	0
ENSG00000249744.1	ZCCHC10P2	0.23517	0.574656	0.69302	0.211764705882353	0.195785776997366	AML-MRC(3)_T	0	0
ENSG00000144579.8	CTDSP1	0.23506	1.38596e-06	1.0676e-05	1	1	AML-MRC(3)_T	0	0
ENSG00000165568.18	AKR1E2	0.23502	0.138698	0.24535	1	0.992098331870061	AML-MRC(3)_T	0	0
ENSG00000275709.1		0.23499	0.13642	0.24217	0.941176470588235	0.908691834942932	AML-MRC(3)_T	0	0
ENSG00000101096.20	NFATC2	0.23489	0.00966407	0.028024	1	1	AML-MRC(3)_T	0	1
ENSG00000213854.3	CNN2P6	0.23485	0.373516	0.51335	0.670588235294118	0.551360842844601	AML-MRC(3)_T	0	0
ENSG00000073150.14	PANX2	0.23478	0.100201	0.18992	1	1	AML-MRC(3)_T	0	0
ENSG00000129422.14	MTUS1	0.23472	0.300924	0.43971	1	0.975417032484636	AML-MRC(3)_T	0	0
ENSG00000272814.1		0.23459	0.204873	0.33048	0.894117647058824	0.857769973661106	AML-MRC(3)_T	0	0
ENSG00000077420.16	APBB1IP	0.23457	0.000208142	0.00099042	1	1	AML-MRC(3)_T	0	0
ENSG00000187600.14	LINC02583	0.23456	0.490322	0.62071	0.352941176470588	0.258999122036874	AML-MRC(3)_T	0	0
ENSG00000119321.9	FKBP15	0.23446	0.000654014	0.0027375	1	1	AML-MRC(3)_T	0	0
ENSG00000223692.1	DIP2A-IT1	0.23445	0.026679	0.065455	1	0.999122036874451	AML-MRC(3)_T	0	0
ENSG00000173567.15	ADGRF3	0.23444	0.00359355	0.01208	1	0.999122036874451	AML-MRC(3)_T	0	0
ENSG00000080371.6	RAB21	0.23443	0.000180381	0.00087161	1	1	AML-MRC(3)_T	0	0
ENSG00000168067.12	MAP4K2	0.23435	1.43268e-05	8.9509e-05	1	1	AML-MRC(3)_T	0	0
ENSG00000255843.1		0.23435	0.0312887	0.074609	1	0.986830553116769	AML-MRC(3)_T	0	0
ENSG00000138030.13	KHK	0.23434	0.0305315	0.073177	1	0.996488147497805	AML-MRC(3)_T	0	0
ENSG00000106013.15	ANKRD7	0.23428	0.344657	0.48466	0.8	0.635645302897278	AML-MRC(3)_T	0	0
ENSG00000119318.13	RAD23B	0.23423	6.62281e-07	5.4317e-06	1	1	AML-MRC(3)_T	0	0
ENSG00000116473.14	RAP1A	0.23422	1.18535e-05	7.5399e-05	1	1	AML-MRC(3)_T	0	0
ENSG00000218233.1	NEPNP	0.2342	0.224434	0.35413	0.764705882352941	0.690079016681299	AML-MRC(3)_T	0	0
ENSG00000135655.16	USP15	0.23419	0.000353929	0.0015927	1	1	AML-MRC(3)_T	0	0
ENSG00000094804.12	CDC6	0.23408	0.0312906	0.074609	1	1	AML-MRC(3)_T	0	1
ENSG00000287647.1		0.23403	0.358508	0.49854	0.682352941176471	0.685689201053556	AML-MRC(3)_T	0	0
ENSG00000118655.7	DCLRE1B	0.23402	0.000122552	0.00061791	1	1	AML-MRC(3)_T	0	0
ENSG00000170890.14	PLA2G1B	0.23401	0.148292	0.25849	0.976470588235294	0.899912203687445	AML-MRC(3)_T	0	1
ENSG00000227857.2		0.23399	0.350143	0.49033	0.588235294117647	0.422300263388938	AML-MRC(3)_T	0	0
ENSG00000264796.1	MIR5009	0.23397	0.268054	0.40353	0.658823529411765	0.611940298507463	AML-MRC(3)_T	0	0
ENSG00000276514.1		0.23392	0.331913	0.47148	0.623529411764706	0.548726953467954	AML-MRC(3)_T	0	0
ENSG00000286062.1		0.23386	0.529986	0.65509	0.352941176470588	0.277436347673398	AML-MRC(3)_T	0	0
ENSG00000199890.1		0.23383	0.131486	0.23536	0.835294117647059	0.839332748024583	AML-MRC(3)_T	0	0
ENSG00000279845.1		0.23383	0.0350643	0.081856	1	0.978928884986831	AML-MRC(3)_T	0	0
ENSG00000143320.9	CRABP2	0.23381	0.0562546	0.11998	1	1	AML-MRC(3)_T	0	0
ENSG00000249188.1	ENPP7P1	0.23377	0.234372	0.36574	0.729411764705882	0.71027216856892	AML-MRC(3)_T	0	0
ENSG00000265879.1	MIR4748	0.23377	0.330587	0.47011	0.529411764705882	0.53819139596137	AML-MRC(3)_T	0	0
ENSG00000166451.13	CENPN	0.23376	0.000777227	0.0031875	1	1	AML-MRC(3)_T	0	0
ENSG00000225333.6		0.23375	0.373371	0.51327	0.470588235294118	0.422300263388938	AML-MRC(3)_T	0	0
ENSG00000138769.11	CDKL2	0.23374	0.162029	0.27673	0.952941176470588	0.877963125548727	AML-MRC(3)_T	0	0
ENSG00000201944.1		0.23368	0.0839045	0.16499	0.988235294117647	0.960491659350307	AML-MRC(3)_T	0	0
ENSG00000163728.11	TTC14	0.23363	0.00178169	0.0065856	1	1	AML-MRC(3)_T	0	0
ENSG00000279936.1		0.23361	0.185364	0.30631	0.741176470588235	0.746268656716418	AML-MRC(3)_T	0	0
ENSG00000223823.1	LINC01342	0.23359	0.404034	0.54292	0.470588235294118	0.487269534679543	AML-MRC(3)_T	0	0
ENSG00000165059.8	PRKACG	0.23357	0.25398	0.38803	0.823529411764706	0.657594381035996	AML-MRC(3)_T	0	0
ENSG00000092853.14	CLSPN	0.23355	0.0380116	0.087432	1	1	AML-MRC(3)_T	0	0
ENSG00000287919.1		0.23354	0.420181	0.55795	0.4	0.398595258999122	AML-MRC(3)_T	0	0
ENSG00000262503.1		0.23353	0.23842	0.37046	0.941176470588235	0.88937664618086	AML-MRC(3)_T	0	0
ENSG00000216901.1	ZNF603P	0.23352	0.256951	0.3912	0.8	0.763827919227392	AML-MRC(3)_T	0	0
ENSG00000207151.1		0.23349	0.0536101	0.11543	0.976470588235294	0.926251097453907	AML-MRC(3)_T	0	0
ENSG00000166289.6	PLEKHF1	0.23348	0.0279749	0.068111	1	1	AML-MRC(3)_T	0	0
ENSG00000164172.20	MOCS2	0.23346	0.00801772	0.02395	1	1	AML-MRC(3)_T	0	0
ENSG00000237846.1		0.23341	0.155715	0.26848	0.988235294117647	0.928007023705004	AML-MRC(3)_T	0	0
ENSG00000277504.1		0.23338	0.128152	0.23079	0.870588235294118	0.801580333625988	AML-MRC(3)_T	0	0
ENSG00000229240.9	LINC00710	0.23336	0.472364	0.60524	0.258823529411765	0.326602282704126	AML-MRC(3)_T	0	0
ENSG00000186603.6	HPDL	0.23329	0.0155782	0.041974	1	0.999122036874451	AML-MRC(3)_T	0	0
ENSG00000260719.1		0.23329	0.0132408	0.036549	1	1	AML-MRC(3)_T	0	0
ENSG00000146063.20	TRIM41	0.23318	1.81413e-08	2.0153e-07	1	1	AML-MRC(3)_T	0	0
ENSG00000207367.1	RNU6-29P	0.23318	0.30216	0.4411	0.505882352941176	0.507462686567164	AML-MRC(3)_T	0	0
ENSG00000003436.16	TFPI	0.23304	0.0907955	0.17565	1	0.999122036874451	AML-MRC(3)_T	1	0
ENSG00000232053.7		0.23299	0.237698	0.36963	0.929411764705882	0.827041264266901	AML-MRC(3)_T	0	0
ENSG00000235908.1	RHOA-IT1	0.23296	0.0221747	0.056355	1	1	AML-MRC(3)_T	0	0
ENSG00000227666.1	CYCSP24	0.23295	0.075946	0.15258	0.882352941176471	0.892888498683055	AML-MRC(3)_T	0	0
ENSG00000241155.1	ARHGAP31-AS1	0.23295	0.0108746	0.030991	1	0.998244073748903	AML-MRC(3)_T	0	0
ENSG00000105983.22	LMBR1	0.23283	4.3914e-05	0.00024667	1	1	AML-MRC(3)_T	0	0
ENSG00000207208.1	RNU6-790P	0.23278	0.434351	0.57049	0.470588235294118	0.471466198419666	AML-MRC(3)_T	0	0
ENSG00000266501.1	ATG12P1	0.23278	0.0197991	0.051328	0.988235294117647	0.973661106233538	AML-MRC(3)_T	0	0
ENSG00000276547.1	PCDHGB5	0.23269	0.272953	0.40911	0.976470588235294	0.952589991220369	AML-MRC(3)_T	1	0
ENSG00000228275.1	ARMCX3-AS1	0.23265	0.288509	0.42614	0.6	0.555750658472344	AML-MRC(3)_T	0	0
ENSG00000112306.8	RPS12	0.23264	0.00123965	0.0047963	1	1	AML-MRC(3)_T	0	0
ENSG00000253695.2	PINX1-DT	0.23252	0.307989	0.44706	0.517647058823529	0.503072870939421	AML-MRC(3)_T	0	0
ENSG00000165879.9	FRAT1	0.23249	0.00532191	0.016917	1	1	AML-MRC(3)_T	0	0
ENSG00000252810.1	RNU6-345P	0.23249	0.504635	0.63333	0.364705882352941	0.269534679543459	AML-MRC(3)_T	0	0
ENSG00000236741.4		0.23247	0.389159	0.52875	0.423529411764706	0.376646180860404	AML-MRC(3)_T	0	0
ENSG00000245146.7	MALINC1	0.23241	0.0389521	0.089186	1	0.993854258121159	AML-MRC(3)_T	0	0
ENSG00000133302.13	SLF1	0.23234	0.000398427	0.0017703	1	1	AML-MRC(3)_T	0	0
ENSG00000251971.1	RNU6-1333P	0.23218	0.166875	0.28286	0.823529411764706	0.800702370500439	AML-MRC(3)_T	0	0
ENSG00000163219.12	ARHGAP25	0.23211	0.000155087	0.0007609	1	1	AML-MRC(3)_T	0	0
ENSG00000184271.17	POU6F1	0.2321	0.0221061	0.056214	1	1	AML-MRC(3)_T	0	1
ENSG00000198601.3	OR2M2	0.23207	0.594702	0.70954	0.258823529411765	0.194029850746269	AML-MRC(3)_T	0	0
ENSG00000267361.1	SEC24AP1	0.23202	0.383411	0.52323	0.647058823529412	0.625109745390694	AML-MRC(3)_T	0	0
ENSG00000170430.10	MGMT	0.23199	0.0224066	0.056838	1	0.999122036874451	AML-MRC(3)_T	0	1
ENSG00000282393.1		0.23192	0.0607229	0.12748	1	0.959613696224759	AML-MRC(3)_T	0	0
ENSG00000233354.1	LINC00028	0.23181	0.420812	0.5584	0.352941176470588	0.330114135206321	AML-MRC(3)_T	0	0
ENSG00000113073.15	SLC4A9	0.23176	0.154399	0.26673	0.952941176470588	0.907813871817384	AML-MRC(3)_T	0	0
ENSG00000079257.8	LXN	0.23173	0.0129187	0.035813	1	1	AML-MRC(3)_T	0	0
ENSG00000283040.1		0.23165	0.578084	0.69599	0.352941176470588	0.224758560140474	AML-MRC(3)_T	0	0
ENSG00000109906.14	ZBTB16	0.23155	0.0828763	0.16337	1	1	AML-MRC(3)_T	0	1
ENSG00000218428.1	NIP7P3	0.23152	0.190562	0.31284	0.870588235294118	0.824407374890255	AML-MRC(3)_T	0	0
ENSG00000234474.3	MIR3663HG	0.23151	0.631568	0.73983	0.2	0.184372256365233	AML-MRC(3)_T	0	0
ENSG00000272449.2		0.23148	0.0177836	0.046919	1	1	AML-MRC(3)_T	0	0
ENSG00000158169.13	FANCC	0.23147	0.00148391	0.0056174	1	1	AML-MRC(3)_T	0	0
ENSG00000274750.2	H3C6	0.23146	0.204456	0.32995	1	0.970149253731343	AML-MRC(3)_T	0	0
ENSG00000234737.1	KRT18P15	0.23145	0.343293	0.48319	0.694117647058824	0.660228270412643	AML-MRC(3)_T	0	0
ENSG00000109685.19	NSD2	0.23136	4.58966e-06	3.2073e-05	1	1	AML-MRC(3)_T	0	1
ENSG00000068323.17	TFE3	0.23133	3.65477e-05	0.00020973	1	1	AML-MRC(3)_T	0	1
ENSG00000144452.15	ABCA12	0.23126	0.247777	0.38102	0.964705882352941	0.863037752414399	AML-MRC(3)_T	0	0
ENSG00000286763.1		0.23126	0.472388	0.60524	0.294117647058824	0.291483757682177	AML-MRC(3)_T	0	0
ENSG00000084731.15	KIF3C	0.23119	0.00771534	0.023205	1	1	AML-MRC(3)_T	0	0
ENSG00000154920.15	EME1	0.23114	0.00661202	0.020344	1	1	AML-MRC(3)_T	0	1
ENSG00000151743.11	AMN1	0.23111	4.3192e-05	0.00024332	1	1	AML-MRC(3)_T	0	0
ENSG00000277855.1		0.23109	0.0553314	0.11842	0.988235294117647	0.962247585601405	AML-MRC(3)_T	0	0
ENSG00000283273.1		0.23109	0.586453	0.70256	0.670588235294118	0.446005267778753	AML-MRC(3)_T	0	0
ENSG00000126267.11	COX6B1	0.23108	0.000135194	0.00067476	1	1	AML-MRC(3)_T	0	0
ENSG00000276298.1		0.23107	0.140495	0.24785	0.976470588235294	0.860403863037752	AML-MRC(3)_T	0	0
ENSG00000206645.1		0.231	0.251396	0.38494	0.752941176470588	0.713784021071115	AML-MRC(3)_T	0	0
ENSG00000177688.7	SUMO4	0.23097	0.0367633	0.085013	1	0.998244073748903	AML-MRC(3)_T	0	0
ENSG00000118873.16	RAB3GAP2	0.23093	2.10475e-05	0.00012719	1	1	AML-MRC(3)_T	0	0
ENSG00000201812.1	RNA5SP488	0.23092	0.647488	0.75283	0.235294117647059	0.247585601404741	AML-MRC(3)_T	0	0
ENSG00000105404.11	RABAC1	0.23087	0.000828867	0.003371	1	1	AML-MRC(3)_T	0	0
ENSG00000202601.4	MIR582	0.23086	0.616712	0.72758	0.270588235294118	0.177348551360843	AML-MRC(3)_T	0	0
ENSG00000234292.3		0.23086	0.418083	0.55617	0.611764705882353	0.521510096575944	AML-MRC(3)_T	0	0
ENSG00000274525.1		0.23084	0.0468163	0.10353	0.988235294117647	0.980684811237928	AML-MRC(3)_T	0	0
ENSG00000170638.10	TRABD	0.23081	0.00042327	0.001868	1	1	AML-MRC(3)_T	0	0
ENSG00000271266.1	LAPTM4BP2	0.23075	0.527129	0.65261	0.282352941176471	0.237050043898156	AML-MRC(3)_T	0	0
ENSG00000162889.11	MAPKAPK2	0.23065	0.0016102	0.0060225	1	1	AML-MRC(3)_T	0	0
ENSG00000147955.17	SIGMAR1	0.23063	0.00512379	0.016386	1	1	AML-MRC(3)_T	0	0
ENSG00000244267.1	RPL34P22	0.23063	0.144184	0.25297	0.964705882352941	0.956101843722564	AML-MRC(3)_T	0	0
ENSG00000180279.7	TMEM277P	0.23061	0.0685653	0.14056	0.988235294117647	0.927129060579456	AML-MRC(3)_T	0	0
ENSG00000235413.3	KRT18P63	0.23054	0.00738155	0.022342	1	0.997366110623354	AML-MRC(3)_T	0	0
ENSG00000227885.3		0.23053	0.0706072	0.14394	1	0.990342405618964	AML-MRC(3)_T	0	0
ENSG00000126233.2	SLURP1	0.23052	0.389174	0.52875	0.458823529411765	0.402985074626866	AML-MRC(3)_T	0	0
ENSG00000111886.11	GABRR2	0.23046	0.0645387	0.13379	1	0.997366110623354	AML-MRC(3)_T	0	0
ENSG00000075303.13	SLC25A40	0.23044	0.00201199	0.007332	1	1	AML-MRC(3)_T	0	0
ENSG00000165714.11	BORCS5	0.23026	1.1924e-05	7.5756e-05	1	1	AML-MRC(3)_T	0	0
ENSG00000284783.1		0.23026	0.228164	0.35847	0.717647058823529	0.727831431079895	AML-MRC(3)_T	0	0
ENSG00000234884.2	GRK3-AS1	0.2302	0.0907196	0.17554	0.988235294117647	0.977172958735733	AML-MRC(3)_T	0	0
ENSG00000202523.1		0.23019	0.08203	0.1621	0.894117647058824	0.881474978050922	AML-MRC(3)_T	0	0
ENSG00000080189.15	SLC35C2	0.23017	1.0769e-06	8.4895e-06	1	1	AML-MRC(3)_T	0	0
ENSG00000286433.1		0.23013	0.167004	0.28302	0.847058823529412	0.808604038630378	AML-MRC(3)_T	0	0
ENSG00000226469.1	ADAM1B	0.2301	0.0671355	0.13817	0.964705882352941	0.95171202809482	AML-MRC(3)_T	0	0
ENSG00000266222.1		0.23006	0.516682	0.64413	0.282352941176471	0.277436347673398	AML-MRC(3)_T	0	0
ENSG00000211841.1	TRAJ48	0.23004	0.462354	0.59647	0.329411764705882	0.359086918349429	AML-MRC(3)_T	0	0
ENSG00000037749.12	MFAP3	0.23003	0.00313161	0.010722	1	0.999122036874451	AML-MRC(3)_T	1	0
ENSG00000230569.1		0.22999	0.341833	0.48158	0.541176470588235	0.575065847234416	AML-MRC(3)_T	0	0
ENSG00000251023.1		0.22998	0.0146251	0.03978	1	0.997366110623354	AML-MRC(3)_T	0	0
ENSG00000286190.2		0.22997	0.0240198	0.060144	1	0.999122036874451	AML-MRC(3)_T	0	0
ENSG00000236131.1	MED13P1	0.22994	0.535131	0.65973	0.305882352941176	0.236172080772608	AML-MRC(3)_T	0	0
ENSG00000012048.23	BRCA1	0.22989	0.0295556	0.071285	1	1	AML-MRC(3)_T	0	1
ENSG00000118507.17	AKAP7	0.22984	0.0160294	0.042997	1	0.999122036874451	AML-MRC(3)_T	0	0
ENSG00000257005.1		0.22984	0.236963	0.36873	0.705882352941177	0.677787532923617	AML-MRC(3)_T	0	0
ENSG00000229867.2	STEAP3-AS1	0.22983	0.0755079	0.15191	0.988235294117647	0.94468832309043	AML-MRC(3)_T	0	0
ENSG00000287892.1		0.2298	0.016637	0.044366	1	0.991220368744513	AML-MRC(3)_T	0	0
ENSG00000236528.1		0.22979	0.0387879	0.088896	1	0.981562774363477	AML-MRC(3)_T	0	0
ENSG00000183134.5	PTGDR2	0.2297	0.175129	0.29341	1	0.993854258121159	AML-MRC(3)_T	0	0
ENSG00000232814.2	COL4A2-AS1	0.22969	0.531803	0.65687	0.270588235294118	0.257243195785777	AML-MRC(3)_T	0	0
ENSG00000121101.16	TEX14	0.22966	0.265937	0.40132	1	0.999122036874451	AML-MRC(3)_T	0	0
ENSG00000147324.11	MFHAS1	0.22965	0.00732984	0.022208	1	1	AML-MRC(3)_T	0	0
ENSG00000116688.18	MFN2	0.22964	2.29892e-05	0.00013801	1	1	AML-MRC(3)_T	0	0
ENSG00000200256.1		0.22958	0.279232	0.41604	0.682352941176471	0.675153643546971	AML-MRC(3)_T	0	0
ENSG00000264138.1		0.22958	0.513665	0.64144	0.329411764705882	0.25548726953468	AML-MRC(3)_T	0	0
ENSG00000088179.9	PTPN4	0.22949	0.00110298	0.004329	1	1	AML-MRC(3)_T	0	0
ENSG00000285646.2		0.22941	0.159466	0.27342	1	0.999122036874451	AML-MRC(3)_T	0	0
ENSG00000077522.14	ACTN2	0.22938	0.306519	0.44561	0.905882352941176	0.822651448639157	AML-MRC(3)_T	0	0
ENSG00000238009.6		0.22933	0.329338	0.46896	0.835294117647059	0.707638279192274	AML-MRC(3)_T	0	0
ENSG00000285709.1		0.22923	0.56343	0.68376	0.305882352941176	0.191395961369622	AML-MRC(3)_T	0	0
ENSG00000162913.10	OBSCN-AS1	0.22921	0.0689039	0.14109	1	0.990342405618964	AML-MRC(3)_T	0	0
ENSG00000236266.1		0.2292	0.351546	0.49163	0.811764705882353	0.633011413520632	AML-MRC(3)_T	0	0
ENSG00000205215.8	KRT17P7	0.22918	0.526748		0.258823529411765	0.209833187006146	AML-MRC(3)_T	0	0
ENSG00000132122.12	SPATA6	0.22916	0.12999	0.23339	1	0.996488147497805	AML-MRC(3)_T	0	0
ENSG00000236567.2	TCF3P1	0.22912	0.0727673	0.14743	1	0.989464442493415	AML-MRC(3)_T	0	0
ENSG00000228487.2		0.22909	0.081924	0.16195	0.976470588235294	0.942932396839333	AML-MRC(3)_T	0	0
ENSG00000228353.1		0.22902	0.294966	0.43322	0.764705882352941	0.694468832309043	AML-MRC(3)_T	0	0
ENSG00000148660.20	CAMK2G	0.22868	4.46673e-06	3.1317e-05	1	1	AML-MRC(3)_T	0	0
ENSG00000234718.7		0.22866	0.113872	0.21017	0.964705882352941	0.9657594381036	AML-MRC(3)_T	0	0
ENSG00000270555.1		0.22853	0.450797	0.58576	0.4	0.395961369622476	AML-MRC(3)_T	0	0
ENSG00000065328.17	MCM10	0.22852	0.0585405	0.12375	1	1	AML-MRC(3)_T	0	0
ENSG00000151151.6	IPMK	0.22846	0.000733159	0.0030255	1	1	AML-MRC(3)_T	0	0
ENSG00000167972.14	ABCA3	0.22841	0.0712841	0.14501	1	1	AML-MRC(3)_T	0	0
ENSG00000124334.17	IL9R	0.22839	0.168264	0.28464	1	0.971905179982441	AML-MRC(3)_T	0	0
ENSG00000254495.1		0.22839	0.173842	0.29184	0.905882352941176	0.823529411764706	AML-MRC(3)_T	0	0
ENSG00000220868.2	MRPL35P1	0.22828	0.593638	0.70876	0.294117647058824	0.218612818261633	AML-MRC(3)_T	0	0
ENSG00000102218.6	RP2	0.22825	0.00102143	0.0040494	1	1	AML-MRC(3)_T	0	0
ENSG00000174429.4	ABRA	0.22821	0.191144	0.31356	0.835294117647059	0.856014047410009	AML-MRC(3)_T	0	1
ENSG00000119682.17	AREL1	0.22819	1.74647e-05	0.00010728	1	1	AML-MRC(3)_T	0	0
ENSG00000101544.9	ADNP2	0.22817	0.017263	0.045748	1	1	AML-MRC(3)_T	0	1
ENSG00000066697.15	MSANTD3	0.22815	0.00432169	0.014156	1	1	AML-MRC(3)_T	0	1
ENSG00000231203.1	KRT8P10	0.2281	0.47366	0.6063	0.329411764705882	0.309043020193152	AML-MRC(3)_T	0	0
ENSG00000236607.3	EEF1DP8	0.22809	0.398638	0.53791	0.411764705882353	0.348551360842845	AML-MRC(3)_T	0	0
ENSG00000129744.3	ART1	0.22807	0.396043	0.53541	0.517647058823529	0.447761194029851	AML-MRC(3)_T	0	0
ENSG00000159256.13	MORC3	0.22801	6.43609e-05	0.00034723	1	1	AML-MRC(3)_T	0	1
ENSG00000200550.1	RNU6-137P	0.22801	0.154733	0.26719	0.835294117647059	0.805970149253731	AML-MRC(3)_T	0	0
ENSG00000102580.15	DNAJC3	0.22798	0.00146506	0.0055515	1	1	AML-MRC(3)_T	0	0
ENSG00000262943.7	ALOX12P2	0.22794	0.225724	0.35573	1	0.997366110623354	AML-MRC(3)_T	0	0
ENSG00000105514.8	RAB3D	0.22784	0.0102881	0.029589	1	1	AML-MRC(3)_T	0	0
ENSG00000075886.11	TUBA3D	0.22782	0.0102939	0.029602	1	0.997366110623354	AML-MRC(3)_T	0	0
ENSG00000242611.2		0.22781	0.420132	0.55793	0.458823529411765	0.48990342405619	AML-MRC(3)_T	0	0
ENSG00000187605.15	TET3	0.2278	7.77642e-06	5.1623e-05	1	1	AML-MRC(3)_T	0	1
ENSG00000252174.1	RNU7-18P	0.22778	0.161963	0.27665	0.964705882352941	0.928007023705004	AML-MRC(3)_T	0	0
ENSG00000165434.8	PGM2L1	0.22775	0.00494049	0.015879	1	1	AML-MRC(3)_T	0	0
ENSG00000176894.10	PXMP2	0.22772	0.00280995	0.0097649	1	0.999122036874451	AML-MRC(3)_T	0	0
ENSG00000125249.7	RAP2A	0.22771	0.00165681	0.0061767	1	1	AML-MRC(3)_T	0	0
ENSG00000277791.5	PSMB3	0.22771	2.95552e-05	0.00017333	1	1	AML-MRC(3)_T	0	0
ENSG00000127585.12	FBXL16	0.22769	0.0717939	0.14585	1	0.999122036874451	AML-MRC(3)_T	0	0
ENSG00000186831.11	KRT17P2	0.22762	0.392231	0.53166	0.811764705882353	0.780509218612818	AML-MRC(3)_T	0	0
ENSG00000273136.7	NBPF26	0.22759	0.011322	0.032055	1	1	AML-MRC(3)_T	0	0
ENSG00000136824.19	SMC2	0.22753	0.00537244	0.017048	1	1	AML-MRC(3)_T	0	0
ENSG00000251332.1	PSME2P4	0.22748	0.0742328	0.14987	0.988235294117647	0.970149253731343	AML-MRC(3)_T	0	0
ENSG00000235217.6	TSPY26P	0.22746	0.0106695	0.0305	1	1	AML-MRC(3)_T	0	0
ENSG00000008952.17	SEC62	0.22745	0.000152624	0.00075021	1	1	AML-MRC(3)_T	0	0
ENSG00000255060.1		0.22741	0.338531	0.47844	0.658823529411765	0.564530289727831	AML-MRC(3)_T	0	0
ENSG00000285303.1		0.22737	0.25278	0.3866	0.988235294117647	0.928007023705004	AML-MRC(3)_T	0	0
ENSG00000166145.14	SPINT1	0.22736	0.0952751	0.18243	1	0.999122036874451	AML-MRC(3)_T	0	0
ENSG00000276538.1		0.22735	0.634455		0.2	0.165057067603161	AML-MRC(3)_T	0	0
ENSG00000197353.4	LYPD2	0.22731	0.418238	0.55633	0.717647058823529	0.715539947322212	AML-MRC(3)_T	0	0
ENSG00000206600.1	RNU6-25P	0.2273	0.248086	0.38136	0.682352941176471	0.633889376646181	AML-MRC(3)_T	0	0
ENSG00000256709.2	CSGALNACT2P2	0.22727	0.346455	0.48633	0.564705882352941	0.4828797190518	AML-MRC(3)_T	0	0
ENSG00000103479.16	RBL2	0.22725	0.000393978	0.0017514	1	1	AML-MRC(3)_T	0	1
ENSG00000086062.13	B4GALT1	0.22723	0.00588421	0.018409	1	1	AML-MRC(3)_T	0	0
ENSG00000254105.1	VENTXP6	0.22722	0.21319	0.34051	0.741176470588235	0.701492537313433	AML-MRC(3)_T	0	0
ENSG00000124593.16		0.22721	0.056231	0.11993	1	0.983318700614574	AML-MRC(3)_T	0	0
ENSG00000206892.1	RNU6-42P	0.22716	0.0762734	0.15309	0.952941176470588	0.890254609306409	AML-MRC(3)_T	0	0
ENSG00000156804.7	FBXO32	0.22712	0.0622565	0.12996	1	0.999122036874451	AML-MRC(3)_T	0	0
ENSG00000217315.1	OR2W2P	0.22711	0.445828	0.58127	0.364705882352941	0.371378402107111	AML-MRC(3)_T	0	0
ENSG00000172969.7	FRG2C	0.22707	0.511496	0.63945	0.447058823529412	0.385425812115891	AML-MRC(3)_T	0	0
ENSG00000232671.6	ZNF687-AS1	0.22705	0.0264413	0.064992	1	0.996488147497805	AML-MRC(3)_T	0	0
ENSG00000261375.1	GOLGA6L23P	0.22703	0.158095	0.27147	0.870588235294118	0.921861281826163	AML-MRC(3)_T	0	0
ENSG00000204930.10	FAM221B	0.22701	0.273015	0.40916	0.811764705882353	0.798068481123793	AML-MRC(3)_T	0	0
ENSG00000269800.1	PLEKHA3P1	0.22701	0.0815455	0.16135	1	0.992098331870061	AML-MRC(3)_T	0	0
ENSG00000159176.14	CSRP1	0.22699	0.00035292	0.0015892	1	1	AML-MRC(3)_T	0	0
ENSG00000168411.14	RFWD3	0.22699	0.000183955	0.00088686	1	1	AML-MRC(3)_T	0	0
ENSG00000266445.1	NARF-AS1	0.22697	0.0755628	0.152	1	0.973661106233538	AML-MRC(3)_T	0	0
ENSG00000284512.1		0.22695	0.0250385	0.062206	1	0.990342405618964	AML-MRC(3)_T	0	0
ENSG00000173638.19	SLC19A1	0.22693	0.00195439	0.007145	1	1	AML-MRC(3)_T	1	0
ENSG00000149292.17	TTC12	0.2269	0.0922436	0.17786	1	0.994732221246708	AML-MRC(3)_T	0	0
ENSG00000175352.11	NRIP3	0.22689	0.131281	0.23511	1	1	AML-MRC(3)_T	0	1
ENSG00000240012.1	SLC9A9-AS1	0.22687	0.440154	0.57567	0.411764705882353	0.422300263388938	AML-MRC(3)_T	0	0
ENSG00000251034.2		0.22687	0.00895976	0.026299	1	0.998244073748903	AML-MRC(3)_T	0	0
ENSG00000251031.2		0.22685	0.660998	0.76312	0.176470588235294	0.163301141352063	AML-MRC(3)_T	0	0
ENSG00000004948.16	CALCR	0.22677	0.524932	0.65082	0.294117647058824	0.266022827041264	AML-MRC(3)_T	0	0
ENSG00000278703.1		0.22677	0.165412	0.28105	0.847058823529412	0.812115891132572	AML-MRC(3)_T	0	0
ENSG00000143382.15	ADAMTSL4	0.2267	0.0450102	0.1002	1	1	AML-MRC(3)_T	1	0
ENSG00000274584.1		0.2267	0.231306	0.36236	0.776470588235294	0.711150131694469	AML-MRC(3)_T	0	0
ENSG00000288074.1		0.2267	0.546002	0.66911	0.376470588235294	0.259877085162423	AML-MRC(3)_T	0	0
ENSG00000172059.11	KLF11	0.22669	0.0834751	0.16435	1	1	AML-MRC(3)_T	0	1
ENSG00000225951.1	ODF2-AS1	0.22661	0.0446412	0.099518	0.988235294117647	0.9657594381036	AML-MRC(3)_T	0	0
ENSG00000253042.1		0.22657	0.348108	0.48825	0.552941176470588	0.601404741000878	AML-MRC(3)_T	0	0
ENSG00000259347.7		0.22652	0.127987	0.2306	0.988235294117647	0.949078138718174	AML-MRC(3)_T	0	0
ENSG00000183691.6	NOG	0.22643	0.192092	0.31476	1	0.999122036874451	AML-MRC(3)_T	0	0
ENSG00000236712.1		0.22638	0.365491	0.50588	0.541176470588235	0.478489903424056	AML-MRC(3)_T	0	0
ENSG00000204248.11	COL11A2	0.22637	0.0171076	0.04541	1	0.998244073748903	AML-MRC(3)_T	0	0
ENSG00000243175.1	RPSAP36	0.22634	0.0502103	0.10952	1	0.978050921861282	AML-MRC(3)_T	0	0
ENSG00000175040.6	CHST2	0.22633	0.066487	0.13699	1	1	AML-MRC(3)_T	0	0
ENSG00000235314.1	LINC00957	0.22631	0.0226297	0.057305	1	1	AML-MRC(3)_T	0	0
ENSG00000101608.13	MYL12A	0.22629	3.59391e-05	0.00020649	1	1	AML-MRC(3)_T	0	0
ENSG00000148950.11	IMMP1L	0.22625	4.19739e-05	0.00023743	1	1	AML-MRC(3)_T	0	0
ENSG00000172889.16	EGFL7	0.22617	0.110655	0.20537	1	1	AML-MRC(3)_T	0	0
ENSG00000253376.2		0.22615	0.65585	0.75897	0.247058823529412	0.17208077260755	AML-MRC(3)_T	0	0
ENSG00000273013.1		0.22614	0.0660462	0.13633	0.976470588235294	0.967515364354697	AML-MRC(3)_T	0	0
ENSG00000152213.4	ARL11	0.2261	0.0058631	0.018352	1	1	AML-MRC(3)_T	0	0
ENSG00000025156.13	HSF2	0.22608	0.00950699	0.027635	1	1	AML-MRC(3)_T	0	1
ENSG00000249028.2		0.22605	0.214455	0.34215	0.870588235294118	0.798068481123793	AML-MRC(3)_T	0	0
ENSG00000257103.8	LSM14A	0.22601	3.60007e-09	4.5317e-08	1	1	AML-MRC(3)_T	0	0
ENSG00000235988.1		0.22596	0.228034	0.35832	0.776470588235294	0.71729587357331	AML-MRC(3)_T	0	0
ENSG00000066827.16	ZFAT	0.22592	0.00430884	0.01412	1	1	AML-MRC(3)_T	0	1
ENSG00000116514.17	RNF19B	0.22585	0.0215106	0.054946	1	1	AML-MRC(3)_T	0	0
ENSG00000123552.18	USP45	0.22584	0.0379594	0.087327	1	0.999122036874451	AML-MRC(3)_T	0	0
ENSG00000266456.1		0.22576	0.145806	0.25526	0.870588235294118	0.859525899912204	AML-MRC(3)_T	0	0
ENSG00000276718.1	VAMP1-AS1	0.22576	0.0137741	0.037809	1	0.993854258121159	AML-MRC(3)_T	0	0
ENSG00000119782.14	FKBP1B	0.22574	0.09392	0.18038	1	0.987708516242318	AML-MRC(3)_T	0	0
ENSG00000204934.10	ATP6V0E2-AS1	0.22574	0.111043	0.20594	0.976470588235294	0.962247585601405	AML-MRC(3)_T	0	0
ENSG00000249459.11	ZNF286B	0.22574	0.0510609	0.11099	1	0.993854258121159	AML-MRC(3)_T	0	1
ENSG00000100614.18	PPM1A	0.22568	0.00214985	0.0077633	1	1	AML-MRC(3)_T	0	0
ENSG00000200345.2	RNU6-485P	0.22567	0.191128	0.31355	0.811764705882353	0.686567164179104	AML-MRC(3)_T	0	0
ENSG00000288061.1		0.22567	0.0651143	0.13474	0.952941176470588	0.964881474978051	AML-MRC(3)_T	0	0
ENSG00000228158.2	TLE1P1	0.22564	0.173516	0.29139	0.858823529411765	0.913081650570676	AML-MRC(3)_T	0	0
ENSG00000167194.7	C16orf92	0.22558	0.282793	0.41995	0.694117647058824	0.611940298507463	AML-MRC(3)_T	0	0
ENSG00000254933.1		0.22553	0.408663	0.54724	0.529411764705882	0.445127304653205	AML-MRC(3)_T	0	0
ENSG00000212432.1		0.22552	0.169318	0.28591	0.917647058823529	0.825285338015803	AML-MRC(3)_T	0	0
ENSG00000240665.1	LSP1P2	0.22543	0.461264	0.59536	0.376470588235294	0.321334503950834	AML-MRC(3)_T	0	0
ENSG00000213204.8		0.22539	0.0301635	0.072442	1	0.981562774363477	AML-MRC(3)_T	0	0
ENSG00000113240.13	CLK4	0.22531	0.00165115	0.0061588	1	1	AML-MRC(3)_T	0	0
ENSG00000231393.1		0.2253	0.0570889	0.12137	0.988235294117647	0.990342405618964	AML-MRC(3)_T	0	0
ENSG00000186174.12	BCL9L	0.22529	0.00487844	0.0157	1	1	AML-MRC(3)_T	0	0
ENSG00000165240.20	ATP7A	0.22528	0.00193211	0.0070751	1	1	AML-MRC(3)_T	0	0
ENSG00000182963.11	GJC1	0.22522	0.20119	0.32602	0.988235294117647	0.959613696224759	AML-MRC(3)_T	0	0
ENSG00000226284.1	ARPC3P1	0.22521	0.00346431	0.011705	1	1	AML-MRC(3)_T	0	0
ENSG00000163041.13	H3-3A	0.22516	7.77367e-07	6.3082e-06	1	1	AML-MRC(3)_T	0	0
ENSG00000139200.14	PIANP	0.22514	0.0580318	0.12294	0.988235294117647	0.984196663740123	AML-MRC(3)_T	0	0
ENSG00000111906.18	HDDC2	0.22507	0.000160161	0.0007829	1	1	AML-MRC(3)_T	0	0
ENSG00000124201.15	ZNFX1	0.22505	0.00423088	0.013901	1	1	AML-MRC(3)_T	0	1
ENSG00000265855.1	MIR4514	0.22493	0.471889	0.60477	0.376470588235294	0.291483757682177	AML-MRC(3)_T	0	0
ENSG00000164970.15	FAM219A	0.22488	0.000126981	0.00063824	1	1	AML-MRC(3)_T	0	0
ENSG00000237169.1	RPL12P27	0.22484	0.0212458	0.054375	1	0.995610184372256	AML-MRC(3)_T	0	0
ENSG00000244699.1	EVA1CP5	0.22482	0.255767	0.38992	0.705882352941177	0.658472344161545	AML-MRC(3)_T	0	0
ENSG00000227201.2	CNN2P1	0.22479	0.0796482	0.15832	1	0.993854258121159	AML-MRC(3)_T	0	0
ENSG00000071051.14	NCK2	0.22474	0.000734637	0.003031	1	1	AML-MRC(3)_T	0	0
ENSG00000160410.15	SHKBP1	0.2247	8.986e-05	0.00046895	1	1	AML-MRC(3)_T	0	0
ENSG00000010292.13	NCAPD2	0.2246	0.000993345	0.0039501	1	1	AML-MRC(3)_T	0	0
ENSG00000286614.1		0.22459	0.574325	0.69272	0.482352941176471	0.370500438981563	AML-MRC(3)_T	0	0
ENSG00000264187.1		0.22454	0.0358403	0.08328	0.988235294117647	0.962247585601405	AML-MRC(3)_T	0	0
ENSG00000257438.1		0.22453	0.56082	0.68162	0.247058823529412	0.226514486391572	AML-MRC(3)_T	0	0
ENSG00000229154.2	KCNQ5-AS1	0.2245	0.135987	0.24154	1	0.969271290605795	AML-MRC(3)_T	0	0
ENSG00000262075.3		0.22448	0.126987	0.2291	0.988235294117647	0.928007023705004	AML-MRC(3)_T	0	0
ENSG00000267191.2	ZNF45-AS1	0.22441	0.0959094	0.18338	0.988235294117647	0.969271290605795	AML-MRC(3)_T	0	0
ENSG00000284688.1	BTN1A1P1	0.22438	0.286951	0.42455	0.588235294117647	0.596136962247586	AML-MRC(3)_T	0	0
ENSG00000181798.3	LINC00471	0.22434	0.0713923	0.1452	1	0.979806848112379	AML-MRC(3)_T	0	0
ENSG00000226650.6	KIF4B	0.22424	0.212783	0.34004	0.811764705882353	0.802458296751536	AML-MRC(3)_T	0	0
ENSG00000260798.1		0.22422	0.52393	0.65003	0.329411764705882	0.262510974539069	AML-MRC(3)_T	0	0
ENSG00000279181.1		0.22415	0.268621	0.40412	0.682352941176471	0.692712906057946	AML-MRC(3)_T	0	0
ENSG00000188933.16	USP32P1	0.22408	0.434223	0.57039	0.917647058823529	0.913959613696225	AML-MRC(3)_T	0	0
ENSG00000226435.10	ANKRD18DP	0.22407	0.244215	0.37696	0.988235294117647	0.928007023705004	AML-MRC(3)_T	0	0
ENSG00000241399.7	CD302	0.22398	0.00692411	0.021166	1	1	AML-MRC(3)_T	1	0
ENSG00000197406.7	DIO3	0.22383	0.648398	0.75359	0.282352941176471	0.224758560140474	AML-MRC(3)_T	0	0
ENSG00000226128.1	RPL26P9	0.22382	0.315535	0.45478	0.682352941176471	0.664618086040386	AML-MRC(3)_T	0	0
ENSG00000252231.1	RNA5SP67	0.22375	0.434021	0.57025	0.423529411764706	0.366988586479368	AML-MRC(3)_T	0	0
ENSG00000143520.6	FLG2	0.22371	0.429466	0.56624	0.564705882352941	0.548726953467954	AML-MRC(3)_T	1	0
ENSG00000127528.6	KLF2	0.22367	0.0687853	0.1409	1	1	AML-MRC(3)_T	0	1
ENSG00000163975.12	MELTF	0.22367	0.0490722	0.10754	1	1	AML-MRC(3)_T	0	0
ENSG00000165309.14	ARMC3	0.22358	0.320055	0.45939	0.752941176470588	0.631255487269535	AML-MRC(3)_T	0	0
ENSG00000186235.11	LINC02610	0.22357	0.109787	0.20407	1	0.992098331870061	AML-MRC(3)_T	0	0
ENSG00000087266.17	SH3BP2	0.22343	0.00152962	0.0057627	1	1	AML-MRC(3)_T	0	0
ENSG00000152595.16	MEPE	0.22343	0.610662	0.72263	0.223529411764706	0.196663740122915	AML-MRC(3)_T	0	0
ENSG00000184602.6	SNN	0.22343	0.0172242	0.045656	1	1	AML-MRC(3)_T	0	0
ENSG00000048342.17	CC2D2A	0.22334	0.0486286	0.10674	1	1	AML-MRC(3)_T	0	0
ENSG00000272483.1		0.22327	0.158449	0.27202	0.976470588235294	0.961369622475856	AML-MRC(3)_T	0	0
ENSG00000223462.2		0.22321	0.129824	0.23317	0.941176470588235	0.916593503072871	AML-MRC(3)_T	0	0
ENSG00000200788.1		0.2232	0.0505951	0.11015	0.976470588235294	0.945566286215979	AML-MRC(3)_T	0	0
ENSG00000214659.4	KRT8P26	0.22318	0.252576	0.38634	0.929411764705882	0.892888498683055	AML-MRC(3)_T	0	0
ENSG00000269228.1	RPS27AP19	0.22318	0.224848	0.35465	0.811764705882353	0.780509218612818	AML-MRC(3)_T	0	0
ENSG00000160716.6	CHRNB2	0.223	0.136982	0.24298	0.988235294117647	0.972783143107989	AML-MRC(3)_T	0	0
ENSG00000136932.14	TRMO	0.22297	0.000504212	0.002173	1	1	AML-MRC(3)_T	0	0
ENSG00000173369.17	C1QB	0.22296	0.406932	0.54568	1	0.968393327480246	AML-MRC(3)_T	0	0
ENSG00000260473.2		0.22296	0.128735	0.23162	0.976470588235294	0.947322212467076	AML-MRC(3)_T	0	0
ENSG00000258791.9	LINC00520	0.22295	0.391424	0.53091	0.635294117647059	0.581211589113257	AML-MRC(3)_T	0	0
ENSG00000243384.1		0.22291	0.519766	0.64689	0.317647058823529	0.251975417032485	AML-MRC(3)_T	0	0
ENSG00000254670.1	RASSF10-DT	0.22278	0.588075	0.70383	0.329411764705882	0.334503950834065	AML-MRC(3)_T	0	0
ENSG00000269001.2	ZNF818P	0.22277	0.0256738	0.063488	1	1	AML-MRC(3)_T	0	0
ENSG00000202542.1		0.22276	0.494041	0.62404	0.258823529411765	0.278314310798946	AML-MRC(3)_T	0	0
ENSG00000123358.20	NR4A1	0.22271	0.211233	0.33818	1	1	AML-MRC(3)_T	0	1
ENSG00000123570.4	RAB9B	0.22271	0.11426	0.2107	0.988235294117647	0.982440737489025	AML-MRC(3)_T	0	0
ENSG00000278095.1		0.22271	0.279403	0.41618	0.811764705882353	0.775241439859526	AML-MRC(3)_T	0	0
ENSG00000130766.5	SESN2	0.22261	0.0491079	0.10761	1	1	AML-MRC(3)_T	0	0
ENSG00000232083.3	RPL31P7	0.22258	0.0683662	0.14022	1	0.980684811237928	AML-MRC(3)_T	0	0
ENSG00000266745.1	MIR3135A	0.22252	0.247354	0.38055	0.670588235294118	0.647058823529412	AML-MRC(3)_T	0	0
ENSG00000134460.18	IL2RA	0.22251	0.252133	0.38579	1	0.996488147497805	AML-MRC(3)_T	1	0
ENSG00000273963.1	ENPP7P14	0.22249	0.283149	0.42031	0.670588235294118	0.616330114135206	AML-MRC(3)_T	0	0
ENSG00000136738.15	STAM	0.22244	0.00225118	0.0080688	1	1	AML-MRC(3)_T	0	0
ENSG00000258647.6	LINC00930	0.22237	0.449187	0.58433	0.576470588235294	0.477611940298507	AML-MRC(3)_T	0	0
ENSG00000242876.3	RN7SL812P	0.22235	0.118518	0.2169	0.894117647058824	0.899034240561896	AML-MRC(3)_T	0	0
ENSG00000286416.1		0.2223	0.0147499	0.040071	1	1	AML-MRC(3)_T	0	0
ENSG00000131401.11	NAPSB	0.22228	0.23952	0.37169	1	1	AML-MRC(3)_T	0	0
ENSG00000234156.3		0.22228	0.401654	0.54072	0.929411764705882	0.906057945566286	AML-MRC(3)_T	0	0
ENSG00000242748.1	RPL23AP81	0.22227	0.250294	0.38374	0.729411764705882	0.725197541703248	AML-MRC(3)_T	0	0
ENSG00000040933.16	INPP4A	0.22218	0.00113733	0.0044445	1	1	AML-MRC(3)_T	0	0
ENSG00000286348.1		0.22215	0.63876	0.74588	0.223529411764706	0.222124670763828	AML-MRC(3)_T	0	0
ENSG00000207083.1	RNU6-22P	0.22207	0.526218	0.65186	0.223529411764706	0.292361720807726	AML-MRC(3)_T	0	0
ENSG00000277741.4	GOLGA6L17P	0.22207	0.180522	0.30033	0.964705882352941	0.907813871817384	AML-MRC(3)_T	0	0
ENSG00000072958.9	AP1M1	0.22206	9.73058e-06	6.3154e-05	1	1	AML-MRC(3)_T	0	0
ENSG00000115649.16	CNPPD1	0.22205	2.8699e-06	2.0799e-05	1	1	AML-MRC(3)_T	0	0
ENSG00000271871.1		0.22205	0.089091	0.17307	1	0.954345917471466	AML-MRC(3)_T	0	0
ENSG00000287643.1		0.22189	0.133488	0.2381	0.988235294117647	0.983318700614574	AML-MRC(3)_T	0	0
ENSG00000163646.12	CLRN1	0.22188	0.49309	0.62315	0.494117647058824	0.40035118525022	AML-MRC(3)_T	0	0
ENSG00000157060.16	SHCBP1L	0.22182	0.513636	0.64143	0.294117647058824	0.294117647058824	AML-MRC(3)_T	0	0
ENSG00000207752.1	MIR199A1	0.22181	0.0861026	0.16842	1	0.963125548726953	AML-MRC(3)_T	0	0
ENSG00000203739.4	PRDX6-AS1	0.22177	2.06395e-05	0.00012485	1	1	AML-MRC(3)_T	0	0
ENSG00000242265.6	PEG10	0.22177	0.259637	0.3942	1	0.983318700614574	AML-MRC(3)_T	0	0
ENSG00000238061.2		0.22173	0.0682559	0.14004	1	0.971905179982441	AML-MRC(3)_T	0	0
ENSG00000142687.18	KIAA0319L	0.22172	2.63231e-05	0.00015591	1	1	AML-MRC(3)_T	1	0
ENSG00000239696.3		0.22169	0.275973	0.41255	0.858823529411765	0.699736611062335	AML-MRC(3)_T	0	0
ENSG00000223224.1	SNORD71	0.22167	0.157489	0.27068	0.952941176470588	0.947322212467076	AML-MRC(3)_T	0	0
ENSG00000271483.1		0.22164	0.316638	0.45589	0.741176470588235	0.7243195785777	AML-MRC(3)_T	0	0
ENSG00000277566.1		0.22162	0.172143	0.2895	0.917647058823529	0.868305531167691	AML-MRC(3)_T	0	0
ENSG00000240809.1	CAP1P1	0.2215	0.00573279	0.018026	1	1	AML-MRC(3)_T	0	0
ENSG00000276292.1		0.22145	0.0733547	0.1484	0.952941176470588	0.940298507462687	AML-MRC(3)_T	0	0
ENSG00000105379.10	ETFB	0.22133	5.71286e-05	0.00031194	1	1	AML-MRC(3)_T	0	0
ENSG00000138092.11	CENPO	0.22132	0.000232222	0.0010937	1	0.999122036874451	AML-MRC(3)_T	0	0
ENSG00000109736.15	MFSD10	0.2213	0.000796752	0.0032581	1	1	AML-MRC(3)_T	0	0
ENSG00000109684.15	CLNK	0.22123	0.291407	0.42923	0.976470588235294	0.956979806848112	AML-MRC(3)_T	0	0
ENSG00000167769.5	ACER1	0.22123	0.171003	0.28799	0.929411764705882	0.886742756804214	AML-MRC(3)_T	0	0
ENSG00000231830.1		0.2212	0.106465	0.19915	0.988235294117647	0.922739244951712	AML-MRC(3)_T	0	0
ENSG00000174501.14	ANKRD36C	0.22103	0.0146385	0.039814	1	1	AML-MRC(3)_T	0	0
ENSG00000223092.1	RNA5SP115	0.22103	0.474708	0.60693	0.552941176470588	0.464442493415277	AML-MRC(3)_T	0	0
ENSG00000246363.3	LINC02458	0.22101	0.255505	0.38964	0.8	0.909569798068481	AML-MRC(3)_T	0	0
ENSG00000275613.2		0.22101	0.163006	0.27806	0.882352941176471	0.842844600526778	AML-MRC(3)_T	0	0
ENSG00000213928.9	IRF9	0.221	0.0240911	0.060301	1	1	AML-MRC(3)_T	0	1
ENSG00000254924.2		0.22098	0.136969	0.24297	0.858823529411765	0.812115891132572	AML-MRC(3)_T	0	0
ENSG00000238193.1	HADHBP1	0.2209	0.173891	0.29188	0.894117647058824	0.854258121158911	AML-MRC(3)_T	0	0
ENSG00000197067.6	OR2T32P	0.22086	0.165936	0.28174	0.941176470588235	0.854258121158911	AML-MRC(3)_T	0	0
ENSG00000177432.8	NAP1L5	0.22085	0.00876068	0.025802	1	1	AML-MRC(3)_T	0	0
ENSG00000257913.2	DDN-AS1	0.22082	0.0134633	0.037078	1	0.995610184372256	AML-MRC(3)_T	0	0
ENSG00000165795.23	NDRG2	0.22078	0.0940801	0.18063	1	1	AML-MRC(3)_T	0	0
ENSG00000244039.1	FAM20BP1	0.22077	0.605079		0.188235294117647	0.180860403863038	AML-MRC(3)_T	0	0
ENSG00000203985.11	LDLRAD1	0.22076	0.54931	0.67204	0.282352941176471	0.253731343283582	AML-MRC(3)_T	0	0
ENSG00000122122.10	SASH3	0.22069	0.000678919	0.0028289	1	1	AML-MRC(3)_T	0	0
ENSG00000271329.1		0.22067	0.413543	0.55185	0.505882352941176	0.446883230904302	AML-MRC(3)_T	0	0
ENSG00000108733.11	PEX12	0.22058	0.00859371	0.025401	1	1	AML-MRC(3)_T	0	0
ENSG00000261247.1	GOLGA8T	0.22056	0.0924642	0.1782	1	0.976294995610184	AML-MRC(3)_T	0	0
ENSG00000270019.1		0.22056	0.0718233	0.14588	1	0.993854258121159	AML-MRC(3)_T	0	0
ENSG00000241473.1	ACTBP16	0.22055	0.379768	0.51971	0.576470588235294	0.596136962247586	AML-MRC(3)_T	0	0
ENSG00000227907.1		0.22054	0.382144	0.52201	0.6	0.512730465320457	AML-MRC(3)_T	0	0
ENSG00000270062.1		0.22046	0.00561331	0.017704	1	0.999122036874451	AML-MRC(3)_T	0	0
ENSG00000078304.19	PPP2R5C	0.22044	3.13673e-05	0.00018279	1	1	AML-MRC(3)_T	0	0
ENSG00000197635.11	DPP4	0.22042	0.226185	0.35631	1	0.995610184372256	AML-MRC(3)_T	1	0
ENSG00000258441.1	LINC00641	0.2204	0.0103604	0.029767	1	1	AML-MRC(3)_T	0	0
ENSG00000100116.17	GCAT	0.22039	0.0526752	0.11381	1	1	AML-MRC(3)_T	0	0
ENSG00000201581.1	RN7SKP78	0.22036	0.113741	0.20999	0.988235294117647	0.979806848112379	AML-MRC(3)_T	0	0
ENSG00000180801.14	ARSJ	0.22032	0.40061	0.53957	0.705882352941177	0.614574187884109	AML-MRC(3)_T	0	0
ENSG00000123892.12	RAB38	0.22031	0.0984906	0.18726	1	0.998244073748903	AML-MRC(3)_T	0	0
ENSG00000143476.18	DTL	0.2203	0.0321044	0.076148	1	1	AML-MRC(3)_T	0	0
ENSG00000223373.1		0.22024	0.570212	0.68936	0.235294117647059	0.237050043898156	AML-MRC(3)_T	0	0
ENSG00000227096.1	HMGB3P8	0.22024	0.432211	0.56868	0.423529411764706	0.401229148375768	AML-MRC(3)_T	0	0
ENSG00000260132.1		0.22021	0.207391	0.33372	0.882352941176471	0.84811237928007	AML-MRC(3)_T	0	0
ENSG00000162783.11	IER5	0.22018	0.0352554	0.082234	1	1	AML-MRC(3)_T	0	0
ENSG00000164087.8	POC1A	0.22009	0.0120044	0.033654	1	1	AML-MRC(3)_T	0	0
ENSG00000188396.4	DYNLT4	0.22009	0.0792883	0.15782	1	0.998244073748903	AML-MRC(3)_T	0	0
ENSG00000242925.1	PLCH1-AS2	0.22005	0.624311	0.7338	0.235294117647059	0.187884108867428	AML-MRC(3)_T	0	0
ENSG00000266920.1	ACTBP9	0.21998	0.0793799	0.15794	0.952941176470588	0.968393327480246	AML-MRC(3)_T	0	0
ENSG00000270423.1		0.21986	0.611747	0.72353	0.247058823529412	0.249341527655838	AML-MRC(3)_T	0	0
ENSG00000135404.12	CD63	0.21981	0.000756483	0.0031118	1	1	AML-MRC(3)_T	1	0
ENSG00000205129.8	C4orf47	0.21981	0.0788666	0.15716	1	0.961369622475856	AML-MRC(3)_T	0	0
ENSG00000253632.1		0.21975	0.305681	0.44479	0.705882352941177	0.625109745390694	AML-MRC(3)_T	0	0
ENSG00000088305.18	DNMT3B	0.21973	0.0531527	0.11462	1	1	AML-MRC(3)_T	0	1
ENSG00000275417.1		0.21972	0.420853	0.55844	0.517647058823529	0.44161545215101	AML-MRC(3)_T	0	0
ENSG00000204427.12	ABHD16A	0.21971	0.000169474	0.00082387	1	0.999122036874451	AML-MRC(3)_T	0	0
ENSG00000214063.11	TSPAN4	0.21971	0.0281787	0.068501	1	1	AML-MRC(3)_T	1	0
ENSG00000231729.1	ARHGEF9-IT1	0.21971	0.174912	0.29314	0.788235294117647	0.757682177348551	AML-MRC(3)_T	0	0
ENSG00000231752.6	EMBP1	0.2197	0.0536493	0.11551	1	0.999122036874451	AML-MRC(3)_T	0	0
ENSG00000258837.1		0.21968	0.352531	0.49271	0.588235294117647	0.61369622475856	AML-MRC(3)_T	0	0
ENSG00000130787.14	HIP1R	0.21963	0.0560125	0.11958	1	1	AML-MRC(3)_T	0	0
ENSG00000235579.1	RPL38P5	0.21963	0.0747685	0.15074	0.976470588235294	0.975417032484636	AML-MRC(3)_T	0	0
ENSG00000135052.16	GOLM1	0.21958	0.0183071	0.048088	1	1	AML-MRC(3)_T	1	0
ENSG00000107864.15	CPEB3	0.21956	0.000625949	0.0026309	1	1	AML-MRC(3)_T	0	0
ENSG00000264458.1		0.21955	0.634574	0.74218	0.376470588235294	0.256365232660228	AML-MRC(3)_T	0	0
ENSG00000197858.11	GPAA1	0.21954	0.000429221	0.0018901	1	1	AML-MRC(3)_T	0	0
ENSG00000196704.13	AMZ2	0.21951	4.99928e-06	3.4642e-05	1	1	AML-MRC(3)_T	0	0
ENSG00000038210.14	PI4K2B	0.2195	0.000121237	0.00061237	1	1	AML-MRC(3)_T	0	0
ENSG00000183484.12	GPR132	0.21949	0.034801	0.08138	1	1	AML-MRC(3)_T	1	0
ENSG00000261002.5	VPS39-DT	0.21938	0.0675763	0.13892	1	0.983318700614574	AML-MRC(3)_T	0	0
ENSG00000067066.17	SP100	0.21935	1.18819e-05	7.5545e-05	1	1	AML-MRC(3)_T	0	1
ENSG00000254949.1	GNG5P3	0.21935	0.336238	0.47599	0.541176470588235	0.571553994732221	AML-MRC(3)_T	0	0
ENSG00000101224.17	CDC25B	0.21932	0.00145084	0.0055075	1	1	AML-MRC(3)_T	0	0
ENSG00000250584.3	LINC01511	0.21932	0.169352	0.28595	0.882352941176471	0.826163301141352	AML-MRC(3)_T	0	0
ENSG00000286848.1		0.21927	0.342773	0.4826	0.823529411764706	0.783143107989464	AML-MRC(3)_T	0	0
ENSG00000132109.10	TRIM21	0.21919	0.000422154	0.0018638	1	1	AML-MRC(3)_T	0	1
ENSG00000287972.1		0.21919	0.24354	0.37617	0.905882352941176	0.807726075504829	AML-MRC(3)_T	0	0
ENSG00000154429.11	CCSAP	0.21916	0.00248455	0.0087858	1	1	AML-MRC(3)_T	0	0
ENSG00000180385.8	EMC3-AS1	0.21914	0.00134457	0.0051553	1	1	AML-MRC(3)_T	0	0
ENSG00000108509.21	CAMTA2	0.21912	8.12335e-05	0.00042713	1	1	AML-MRC(3)_T	0	1
ENSG00000109519.13	GRPEL1	0.21912	0.000262083	0.0012199	1	1	AML-MRC(3)_T	0	0
ENSG00000166562.9	SEC11C	0.21909	0.00363826	0.012208	1	1	AML-MRC(3)_T	0	0
ENSG00000223429.1		0.21905	0.331258	0.47085	0.541176470588235	0.629499561018437	AML-MRC(3)_T	0	0
ENSG00000259583.3	ALDH1A3-AS1	0.21904	0.0636469	0.13232	1	0.997366110623354	AML-MRC(3)_T	0	0
ENSG00000287016.1		0.21883	0.154115	0.26634	0.952941176470588	0.901668129938543	AML-MRC(3)_T	0	0
ENSG00000287202.1		0.21882	0.025267	0.06265	1	0.99297629499561	AML-MRC(3)_T	0	0
ENSG00000188011.5	RTP5	0.21865	0.327835	0.46731	0.976470588235294	0.976294995610184	AML-MRC(3)_T	0	0
ENSG00000269486.2	ERVK9-11	0.21859	0.0910812	0.17605	0.964705882352941	0.921861281826163	AML-MRC(3)_T	0	0
ENSG00000140107.12	SLC25A47	0.2185	0.269874	0.40543	0.776470588235294	0.769973661106234	AML-MRC(3)_T	0	0
ENSG00000201121.1	RNY1P12	0.21849	0.0878277	0.17113	1	0.984196663740123	AML-MRC(3)_T	0	0
ENSG00000252132.1	RNU6-795P	0.21848	0.19595	0.31928	0.8	0.769973661106234	AML-MRC(3)_T	0	0
ENSG00000177409.12	SAMD9L	0.21846	0.0423024	0.095325	1	1	AML-MRC(3)_T	0	0
ENSG00000262668.2		0.21843	0.500094	0.62929	0.305882352941176	0.302897278314311	AML-MRC(3)_T	0	0
ENSG00000232556.1	PRCPP1	0.21842	0.552671	0.67485	0.317647058823529	0.249341527655838	AML-MRC(3)_T	0	0
ENSG00000088538.13	DOCK3	0.21827	0.18376	0.30438	1	0.999122036874451	AML-MRC(3)_T	0	0
ENSG00000223476.1	VN1R42P	0.2182	0.057099	0.12138	0.964705882352941	0.946444249341528	AML-MRC(3)_T	0	0
ENSG00000250950.1		0.2182	0.103303	0.19446	0.988235294117647	0.960491659350307	AML-MRC(3)_T	0	0
ENSG00000262312.2		0.2182	0.0462154	0.10239	1	0.998244073748903	AML-MRC(3)_T	0	0
ENSG00000258526.7		0.21816	0.0116967	0.032942	1	0.998244073748903	AML-MRC(3)_T	0	0
ENSG00000241535.1	CBX5P1	0.21806	0.139336	0.24618	1	0.978928884986831	AML-MRC(3)_T	0	0
ENSG00000170476.16	MZB1	0.21803	0.161263	0.27577	1	1	AML-MRC(3)_T	0	0
ENSG00000278700.1		0.21802	0.0988655	0.18783	0.988235294117647	0.980684811237928	AML-MRC(3)_T	0	0
ENSG00000134109.11	EDEM1	0.21797	0.000446083	0.0019568	1	1	AML-MRC(3)_T	0	0
ENSG00000225790.2		0.21789	0.511842	0.63975	0.270588235294118	0.401229148375768	AML-MRC(3)_T	0	0
ENSG00000286804.1		0.21788	0.382154	0.52201	0.494117647058824	0.470588235294118	AML-MRC(3)_T	0	0
ENSG00000229530.1		0.21785	0.156869	0.26987	0.894117647058824	0.874451273046532	AML-MRC(3)_T	0	0
ENSG00000152223.15	EPG5	0.21782	0.00037614	0.0016806	1	1	AML-MRC(3)_T	0	0
ENSG00000240015.2		0.21773	0.0427262	0.096071	1	0.992098331870061	AML-MRC(3)_T	0	0
ENSG00000144674.16	GOLGA4	0.2177	0.0020754	0.0075354	1	1	AML-MRC(3)_T	0	0
ENSG00000004897.12	CDC27	0.21765	0.000291745	0.0013418	1	1	AML-MRC(3)_T	0	0
ENSG00000279021.1		0.21764	0.18514	0.30607	0.988235294117647	0.983318700614574	AML-MRC(3)_T	0	0
ENSG00000257258.2		0.21763	0.0947298	0.1816	1	0.988586479367867	AML-MRC(3)_T	0	0
ENSG00000206627.1	RNU6-969P	0.2176	0.119112	0.21782	0.964705882352941	0.89640035118525	AML-MRC(3)_T	0	0
ENSG00000224968.2	LINC01645	0.21756	0.547293	0.67021	0.482352941176471	0.541703248463565	AML-MRC(3)_T	0	0
ENSG00000198270.13	TMEM116	0.21752	0.000200369	0.00095749	1	1	AML-MRC(3)_T	0	0
ENSG00000272088.1		0.21747	0.133202	0.23768	0.894117647058824	0.836698858647937	AML-MRC(3)_T	0	0
ENSG00000073921.18	PICALM	0.21744	0.000142166	0.00070583	1	1	AML-MRC(3)_T	0	0
ENSG00000263895.1		0.21742	0.356222	0.49619	0.576470588235294	0.588235294117647	AML-MRC(3)_T	0	0
ENSG00000272979.1		0.21741	0.00889544	0.026143	1	0.993854258121159	AML-MRC(3)_T	0	0
ENSG00000093167.18	LRRFIP2	0.21739	3.03502e-05	0.00017752	1	1	AML-MRC(3)_T	0	1
ENSG00000116761.12	CTH	0.21739	0.0882054	0.17173	1	0.999122036874451	AML-MRC(3)_T	0	1
ENSG00000267534.4	S1PR2	0.21736	0.0706346	0.14399	1	1	AML-MRC(3)_T	1	0
ENSG00000116663.11	FBXO6	0.21732	0.0100217	0.028905	1	1	AML-MRC(3)_T	0	0
ENSG00000259544.1		0.21731	0.196669	0.32016	0.847058823529412	0.900790166812994	AML-MRC(3)_T	0	0
ENSG00000125633.11	CCDC93	0.2173	0.000117253	0.0005938	1	1	AML-MRC(3)_T	0	0
ENSG00000166341.8	DCHS1	0.21727	0.174231	0.29232	1	1	AML-MRC(3)_T	1	0
ENSG00000165006.14	UBAP1	0.21721	0.00458671	0.014888	1	1	AML-MRC(3)_T	0	0
ENSG00000250410.1	LRP2BP-AS1	0.21721	0.279515	0.41628	0.658823529411765	0.680421422300263	AML-MRC(3)_T	0	0
ENSG00000283491.1		0.21718	0.0948877	0.18186	0.976470588235294	0.9657594381036	AML-MRC(3)_T	0	0
ENSG00000272795.1	GAR1-DT	0.21713	0.0456249	0.10134	0.976470588235294	0.954345917471466	AML-MRC(3)_T	0	0
ENSG00000106511.6	MEOX2	0.217	0.542378	0.6661	0.4	0.29675153643547	AML-MRC(3)_T	0	1
ENSG00000109458.8	GAB1	0.217	0.00577979	0.018144	1	1	AML-MRC(3)_T	0	0
ENSG00000265091.5		0.21699	0.232815	0.36393	0.835294117647059	0.750658472344161	AML-MRC(3)_T	0	0
ENSG00000258654.1		0.21697	0.523593	0.64977	0.352941176470588	0.37225636523266	AML-MRC(3)_T	0	0
ENSG00000224769.1	MUC20P1	0.21695	0.203693	0.32903	0.894117647058824	0.935030728709394	AML-MRC(3)_T	0	0
ENSG00000172939.9	OXSR1	0.21694	2.93375e-05	0.00017222	1	1	AML-MRC(3)_T	0	0
ENSG00000182117.6	NOP10	0.21683	0.00144559	0.005491	1	1	AML-MRC(3)_T	0	0
ENSG00000274988.1	MIR6876	0.21683	0.469424	0.60264	0.305882352941176	0.347673397717296	AML-MRC(3)_T	0	0
ENSG00000274180.1	NATD1	0.21681	0.0478388	0.10536	1	1	AML-MRC(3)_T	0	0
ENSG00000257752.1		0.21676	0.0453798	0.1009	1	0.966637401229148	AML-MRC(3)_T	0	0
ENSG00000034713.8	GABARAPL2	0.21674	1.10794e-05	7.105e-05	1	1	AML-MRC(3)_T	0	0
ENSG00000252316.1	RNY4	0.21674	0.402301	0.54134	0.494117647058824	0.491659350307287	AML-MRC(3)_T	0	0
ENSG00000198729.5	PPP1R14C	0.21671	0.372811	0.51279	0.847058823529412	0.829675153643547	AML-MRC(3)_T	0	0
ENSG00000198369.10	SPRED2	0.2167	0.0600808	0.12642	1	1	AML-MRC(3)_T	0	0
ENSG00000196814.15	MVB12B	0.21669	0.0444235	0.099111	1	1	AML-MRC(3)_T	0	0
ENSG00000236393.2		0.21668	0.329257	0.46887	0.541176470588235	0.548726953467954	AML-MRC(3)_T	0	0
ENSG00000227947.2	LINC01738	0.21664	0.661674	0.76371	0.2	0.214223002633889	AML-MRC(3)_T	0	0
ENSG00000156011.17	PSD3	0.21663	0.189588	0.31161	1	0.999122036874451	AML-MRC(3)_T	0	0
ENSG00000287894.1		0.21663	0.563858	0.68409	0.282352941176471	0.240561896400351	AML-MRC(3)_T	0	0
ENSG00000180066.10	LINC02870	0.21662	0.0741478	0.14976	1	0.999122036874451	AML-MRC(3)_T	0	0
ENSG00000263089.1		0.21659	0.0637863	0.13254	0.988235294117647	0.986830553116769	AML-MRC(3)_T	0	0
ENSG00000129048.7	ACKR4	0.2165	0.0546336	0.11721	1	0.992098331870061	AML-MRC(3)_T	0	0
ENSG00000231307.1	RPS3P2	0.21647	0.142443	0.25058	0.941176470588235	0.924495171202809	AML-MRC(3)_T	0	0
ENSG00000267409.1		0.21643	0.525017	0.65087	0.294117647058824	0.240561896400351	AML-MRC(3)_T	0	0
ENSG00000255139.2		0.21638	0.00687538	0.021035	1	0.997366110623354	AML-MRC(3)_T	0	0
ENSG00000223725.6		0.21637	0.0535325	0.1153	1	0.99297629499561	AML-MRC(3)_T	0	0
ENSG00000242797.3	GLYCTK-AS1	0.21629	0.086822	0.16951	1	0.989464442493415	AML-MRC(3)_T	0	0
ENSG00000255710.2		0.21629	0.0407934	0.092519	1	0.976294995610184	AML-MRC(3)_T	0	0
ENSG00000172167.8	MTBP	0.21627	0.00233217	0.0083177	1	1	AML-MRC(3)_T	0	0
ENSG00000272562.2	H3-3A-DT	0.21627	0.020617	0.053063	1	0.994732221246708	AML-MRC(3)_T	0	0
ENSG00000232879.2	GLRX5P2	0.21624	0.0969037	0.18486	0.976470588235294	0.933274802458297	AML-MRC(3)_T	0	0
ENSG00000100225.18	FBXO7	0.21618	0.000534115	0.0022859	1	1	AML-MRC(3)_T	0	0
ENSG00000199762.1		0.21612	0.478248	0.61012	0.376470588235294	0.390693590869183	AML-MRC(3)_T	0	0
ENSG00000133980.5	VRTN	0.2161	0.57194	0.69085	0.188235294117647	0.232660228270413	AML-MRC(3)_T	0	0
ENSG00000258136.2	PRDM4-AS1	0.21605	0.0153413	0.041421	1	0.998244073748903	AML-MRC(3)_T	0	0
ENSG00000273308.1		0.21605	0.13632	0.24203	0.964705882352941	0.913959613696225	AML-MRC(3)_T	0	0
ENSG00000239203.1		0.21603	0.0507553	0.11043	0.976470588235294	0.956979806848112	AML-MRC(3)_T	0	0
ENSG00000275562.1	SEPTIN7P12	0.21601	0.219263	0.34829	0.905882352941176	0.861281826163301	AML-MRC(3)_T	0	0
ENSG00000135148.12	TRAFD1	0.216	0.000190604	0.0009144	1	1	AML-MRC(3)_T	0	1
ENSG00000236509.2	RPL21P133	0.216	0.61396	0.72553	0.2	0.204565408252853	AML-MRC(3)_T	0	0
ENSG00000258384.1	RCCD1-AS1	0.21599	0.00925505	0.027006	1	0.996488147497805	AML-MRC(3)_T	0	0
ENSG00000215208.3	KRT18P60	0.21598	0.290879	0.42861	0.941176470588235	0.838454784899034	AML-MRC(3)_T	0	0
ENSG00000169031.20	COL4A3	0.21597	0.148714	0.25902	0.988235294117647	0.983318700614574	AML-MRC(3)_T	0	0
ENSG00000141867.18	BRD4	0.21593	1.21123e-05	7.6757e-05	1	1	AML-MRC(3)_T	0	1
ENSG00000285704.1		0.2159	0.154399	0.26673	0.976470588235294	0.977172958735733	AML-MRC(3)_T	0	0
ENSG00000143164.15	DCAF6	0.21588	0.000144193	0.00071397	1	1	AML-MRC(3)_T	0	0
ENSG00000102452.18	NALCN	0.21583	0.465973	0.59961	0.564705882352941	0.553994732221247	AML-MRC(3)_T	0	0
ENSG00000187741.15	FANCA	0.21582	0.00297641	0.01026	1	1	AML-MRC(3)_T	0	1
ENSG00000234819.1		0.21582	0.319074	0.45843	0.694117647058824	0.608428446005268	AML-MRC(3)_T	0	0
ENSG00000199732.1		0.21581	0.323432	0.46288	0.611764705882353	0.559262510974539	AML-MRC(3)_T	0	0
ENSG00000279025.1		0.21577	0.608236		0.235294117647059	0.175592625109745	AML-MRC(3)_T	0	0
ENSG00000185437.13	SH3BGR	0.21568	0.207696	0.33405	0.823529411764706	0.719051799824407	AML-MRC(3)_T	0	0
ENSG00000254607.2		0.21566	0.522228	0.6487	0.376470588235294	0.394205443371378	AML-MRC(3)_T	0	0
ENSG00000251535.1		0.21561	0.220142	0.34929	0.776470588235294	0.770851624231782	AML-MRC(3)_T	0	0
ENSG00000256947.1		0.21561	0.334338	0.47409	0.835294117647059	0.730465320456541	AML-MRC(3)_T	0	0
ENSG00000234284.7	ZNF879	0.21559	0.0212671	0.054423	1	0.997366110623354	AML-MRC(3)_T	0	1
ENSG00000167984.18	NLRC3	0.21558	0.0255059	0.063149	1	1	AML-MRC(3)_T	0	1
ENSG00000285569.2		0.21555	0.201225	0.32605	0.964705882352941	0.923617208077261	AML-MRC(3)_T	0	0
ENSG00000101911.13	PRPS2	0.21548	0.000240716	0.001129	1	1	AML-MRC(3)_T	0	0
ENSG00000061918.14	GUCY1B1	0.21544	0.169276	0.28588	1	1	AML-MRC(3)_T	0	0
ENSG00000117834.13	SLC5A9	0.21543	0.223958	0.35365	1	0.939420544337138	AML-MRC(3)_T	0	0
ENSG00000261191.1		0.21537	0.582569	0.69952	0.282352941176471	0.32396839332748	AML-MRC(3)_T	0	0
ENSG00000261135.1		0.21531	0.148016	0.25817	0.882352941176471	0.819139596136962	AML-MRC(3)_T	0	0
ENSG00000180817.12	PPA1	0.21526	0.00318625	0.010886	1	1	AML-MRC(3)_T	0	0
ENSG00000237979.1	DNAJB12P1	0.21524	0.419717	0.55756	0.435294117647059	0.428446005267779	AML-MRC(3)_T	0	0
ENSG00000165359.16	INTS6L	0.21523	0.000128589	0.00064559	1	1	AML-MRC(3)_T	0	0
ENSG00000135960.10	EDAR	0.21522	0.243815	0.37647	0.976470588235294	0.961369622475856	AML-MRC(3)_T	0	0
ENSG00000007944.15	MYLIP	0.21521	0.0201505	0.052066	1	1	AML-MRC(3)_T	0	0
ENSG00000231873.2		0.21516	0.55817	0.67932	0.223529411764706	0.246707638279192	AML-MRC(3)_T	0	0
ENSG00000081913.14	PHLPP1	0.21514	0.00320653	0.010944	1	1	AML-MRC(3)_T	0	0
ENSG00000168944.17	CEP120	0.21504	0.000131607	0.00065926	1	1	AML-MRC(3)_T	0	0
ENSG00000287678.1		0.21498	0.046339	0.10262	1	0.983318700614574	AML-MRC(3)_T	0	0
ENSG00000275929.1		0.21497	0.522113	0.64864	0.258823529411765	0.237050043898156	AML-MRC(3)_T	0	0
ENSG00000100106.22	TRIOBP	0.21493	1.01808e-05	6.5734e-05	1	1	AML-MRC(3)_T	0	0
ENSG00000258102.5	MAP1LC3B2	0.21493	0.0182696	0.048018	1	1	AML-MRC(3)_T	0	0
ENSG00000261202.1	TNRC6B-DT	0.21492	0.0441571	0.098651	1	0.988586479367867	AML-MRC(3)_T	0	0
ENSG00000111850.11	SMIM8	0.21475	0.00029745	0.0013655	1	1	AML-MRC(3)_T	0	0
ENSG00000258581.2		0.21473	0.0841602	0.16537	1	0.997366110623354	AML-MRC(3)_T	0	0
ENSG00000170629.14	DPY19L2P2	0.21471	0.0539412	0.11602	1	1	AML-MRC(3)_T	0	0
ENSG00000213018.2	PABPN1P1	0.21469	0.031231	0.074488	1	0.997366110623354	AML-MRC(3)_T	0	0
ENSG00000255867.1	DENND5B-AS1	0.21469	0.110332	0.20491	1	0.963125548726953	AML-MRC(3)_T	0	0
ENSG00000224228.2		0.21467	0.474465	0.60687	0.411764705882353	0.352941176470588	AML-MRC(3)_T	0	0
ENSG00000235426.2		0.21462	0.262861	0.39798	0.870588235294118	0.7928007023705	AML-MRC(3)_T	0	0
ENSG00000234200.2		0.21461	0.631167	0.73948	0.223529411764706	0.22739244951712	AML-MRC(3)_T	0	0
ENSG00000256739.1		0.2146	0.260545	0.39521	0.741176470588235	0.771729587357331	AML-MRC(3)_T	0	0
ENSG00000101003.10	GINS1	0.21456	0.0594943	0.12543	1	0.999122036874451	AML-MRC(3)_T	0	0
ENSG00000144460.12	NYAP2	0.21456	0.60279	0.71636	0.4	0.485513608428446	AML-MRC(3)_T	0	0
ENSG00000187066.8	TMEM262	0.21455	0.0146612	0.039866	0.988235294117647	0.993854258121159	AML-MRC(3)_T	0	0
ENSG00000267890.1		0.21445	0.557904	0.67907	0.294117647058824	0.253731343283582	AML-MRC(3)_T	0	0
ENSG00000163424.9	TEX55	0.21443	0.608073	0.72058	0.235294117647059	0.202809482001756	AML-MRC(3)_T	0	0
ENSG00000251467.1	CTDNEP1P2	0.21442	0.0928665	0.17885	1	0.985074626865672	AML-MRC(3)_T	0	0
ENSG00000163995.21	ABLIM2	0.21437	0.131201	0.235	1	0.964003511852502	AML-MRC(3)_T	0	0
ENSG00000235111.1		0.21437	0.0781256	0.156	1	0.995610184372256	AML-MRC(3)_T	0	0
ENSG00000064489.23	BORCS8-MEF2B	0.21436	0.166087	0.28188	0.941176470588235	0.834942932396839	AML-MRC(3)_T	0	1
ENSG00000173950.16	XXYLT1	0.21432	0.00158756	0.005952	1	1	AML-MRC(3)_T	0	0
ENSG00000102032.13	RENBP	0.21431	0.00643827	0.019881	1	1	AML-MRC(3)_T	0	0
ENSG00000141698.17	NT5C3B	0.21429	0.035753	0.083148	1	1	AML-MRC(3)_T	0	0
ENSG00000250574.1		0.21427	0.287327	0.42485	0.752941176470588	0.69622475856014	AML-MRC(3)_T	0	0
ENSG00000225479.1	PLCB1-IT1	0.21425	0.451302	0.58629	0.458823529411765	0.567164179104478	AML-MRC(3)_T	0	0
ENSG00000286918.1		0.21424	0.0151382	0.040966	1	0.99297629499561	AML-MRC(3)_T	0	0
ENSG00000177291.4	GJD4	0.21423	0.407627	0.54625	0.482352941176471	0.439859525899912	AML-MRC(3)_T	0	0
ENSG00000207009.1		0.21423	0.322018	0.46144	0.682352941176471	0.604038630377524	AML-MRC(3)_T	0	0
ENSG00000287486.1		0.21419	0.537051	0.66139	0.352941176470588	0.291483757682177	AML-MRC(3)_T	0	0
ENSG00000275875.1		0.21417	0.492425	0.62257	0.447058823529412	0.412642669007902	AML-MRC(3)_T	0	0
ENSG00000273148.1	LCDR	0.21414	0.0110397	0.031383	1	0.998244073748903	AML-MRC(3)_T	0	0
ENSG00000185052.12	SLC24A3	0.2141	0.290646	0.4284	1	0.977172958735733	AML-MRC(3)_T	0	0
ENSG00000212864.3	RNF208	0.214	0.0951167	0.1822	1	0.999122036874451	AML-MRC(3)_T	0	0
ENSG00000270474.2	IGHV3-29	0.21395	0.589112	0.70475	0.317647058823529	0.230026338893766	AML-MRC(3)_T	0	0
ENSG00000215493.3		0.21392	0.0460296	0.10203	1	0.987708516242318	AML-MRC(3)_T	0	0
ENSG00000269540.1		0.21387	0.400568	0.53957	0.517647058823529	0.501316944688323	AML-MRC(3)_T	0	0
ENSG00000213013.4	RPS15AP36	0.21386	0.1223	0.22236	0.964705882352941	0.891132572431958	AML-MRC(3)_T	0	0
ENSG00000247853.2		0.21384	0.0543993	0.11682	1	0.997366110623354	AML-MRC(3)_T	0	0
ENSG00000199036.1	MIR219A1	0.21382	0.20817	0.33461	0.870588235294118	0.877085162423178	AML-MRC(3)_T	0	0
ENSG00000100038.20	TOP3B	0.21378	0.011257	0.031909	0.988235294117647	0.993854258121159	AML-MRC(3)_T	0	0
ENSG00000231108.2	PRELID3BP11	0.21364	0.459549	0.59386	0.435294117647059	0.426690079016681	AML-MRC(3)_T	0	0
ENSG00000259428.1	HMGB3P26	0.21355	0.67647	0.77519	0.211764705882353	0.183494293239684	AML-MRC(3)_T	0	0
ENSG00000075131.10	TIPIN	0.21347	0.000506261	0.0021805	1	1	AML-MRC(3)_T	0	0
ENSG00000104059.4	ENTREP2	0.21346	0.487249	0.61805	0.741176470588235	0.707638279192274	AML-MRC(3)_T	0	0
ENSG00000146410.12	MTFR2	0.21344	0.0133276	0.036754	1	1	AML-MRC(3)_T	0	0
ENSG00000275339.1		0.21342	0.0753244	0.15163	1	0.992098331870061	AML-MRC(3)_T	0	0
ENSG00000232979.1		0.2134	0.619873		0.247058823529412	0.172958735733099	AML-MRC(3)_T	0	0
ENSG00000267503.1		0.21339	0.171427	0.28851	0.929411764705882	0.900790166812994	AML-MRC(3)_T	0	0
ENSG00000283644.1	ETDC	0.21339	0.243805	0.37647	0.752941176470588	0.723441615452151	AML-MRC(3)_T	0	0
ENSG00000143774.17	GUK1	0.21337	0.00222856	0.0080005	1	1	AML-MRC(3)_T	0	0
ENSG00000263916.1		0.21325	0.0412561	0.093389	1	0.986830553116769	AML-MRC(3)_T	0	0
ENSG00000283312.1		0.21323	0.156754	0.26974	0.964705882352941	0.942054433713784	AML-MRC(3)_T	0	0
ENSG00000199730.1	RN7SKP95	0.21315	0.385586	0.52524	0.552941176470588	0.578577699736611	AML-MRC(3)_T	0	0
ENSG00000114554.11	PLXNA1	0.21313	0.130476	0.23402	1	1	AML-MRC(3)_T	1	1
ENSG00000282907.1		0.21313	0.400506	0.53952	0.470588235294118	0.478489903424056	AML-MRC(3)_T	0	0
ENSG00000213231.13	TCL1B	0.21299	0.600101	0.7141	0.235294117647059	0.244073748902546	AML-MRC(3)_T	0	0
ENSG00000213205.3	STRADBP1	0.21293	0.146823	0.25657	0.964705882352941	0.842844600526778	AML-MRC(3)_T	0	0
ENSG00000231443.2	PPP4R2P2	0.21287	0.0788833	0.15718	1	0.984196663740123	AML-MRC(3)_T	0	0
ENSG00000133119.13	RFC3	0.21286	0.00155519	0.0058492	1	1	AML-MRC(3)_T	0	0
ENSG00000226254.1	PTP4A1P3	0.2128	0.477637	0.60969	0.458823529411765	0.403863037752414	AML-MRC(3)_T	0	0
ENSG00000067560.13	RHOA	0.21276	5.81446e-06	3.9633e-05	1	1	AML-MRC(3)_T	0	0
ENSG00000288009.1		0.21273	0.0167605	0.044625	1	0.996488147497805	AML-MRC(3)_T	0	0
ENSG00000253307.1		0.21266	0.123567	0.22424	1	0.982440737489025	AML-MRC(3)_T	0	0
ENSG00000254739.1		0.21263	0.14655	0.25617	0.988235294117647	0.960491659350307	AML-MRC(3)_T	0	0
ENSG00000155903.13	RASA2	0.21259	0.004525	0.014712	1	1	AML-MRC(3)_T	0	0
ENSG00000050344.9	NFE2L3	0.21256	0.0592609	0.12502	1	0.999122036874451	AML-MRC(3)_T	0	1
ENSG00000104369.5	JPH1	0.21251	0.557523	0.67878	0.788235294117647	0.675153643546971	AML-MRC(3)_T	0	0
ENSG00000167920.10	KRT10-AS1	0.21251	0.0720939	0.14631	1	0.994732221246708	AML-MRC(3)_T	0	0
ENSG00000287826.1		0.21251	0.492436	0.62257	0.517647058823529	0.443371378402107	AML-MRC(3)_T	0	0
ENSG00000272906.1		0.21245	0.0360337	0.083664	0.988235294117647	0.994732221246708	AML-MRC(3)_T	0	0
ENSG00000276823.1		0.21245	0.112695	0.20847	0.929411764705882	0.907813871817384	AML-MRC(3)_T	0	0
ENSG00000285884.1		0.21237	0.050266	0.10961	1	0.977172958735733	AML-MRC(3)_T	0	0
ENSG00000213041.4	RPL17P8	0.21236	0.0790879	0.1575	0.976470588235294	0.974539069359087	AML-MRC(3)_T	0	0
ENSG00000274569.1		0.21235	0.211563	0.33857	0.788235294117647	0.749780509218613	AML-MRC(3)_T	0	0
ENSG00000199733.1	RNA5SP307	0.21233	0.14122	0.24887	0.929411764705882	0.894644424934153	AML-MRC(3)_T	0	0
ENSG00000222940.1	RNU6-370P	0.21233	0.385877	0.52551	0.588235294117647	0.521510096575944	AML-MRC(3)_T	0	0
ENSG00000255006.1	ELOCP22	0.21231	0.474475	0.60687	0.541176470588235	0.464442493415277	AML-MRC(3)_T	0	0
ENSG00000171148.13	TADA3	0.21226	0.000229552	0.0010831	1	1	AML-MRC(3)_T	0	1
ENSG00000258901.2		0.21223	0.51112	0.63917	0.4	0.411764705882353	AML-MRC(3)_T	0	0
ENSG00000258949.1		0.21221	0.149469	0.26004	0.917647058823529	0.892888498683055	AML-MRC(3)_T	0	0
ENSG00000101680.15	LAMA1	0.21218	0.550615	0.67319	0.505882352941176	0.414398595258999	AML-MRC(3)_T	1	0
ENSG00000124145.6	SDC4	0.21218	0.209244	0.33587	1	1	AML-MRC(3)_T	0	0
ENSG00000265113.1		0.21218	0.500595	0.6297	0.317647058823529	0.25548726953468	AML-MRC(3)_T	0	0
ENSG00000168476.12	REEP4	0.21214	0.00085387	0.0034591	1	1	AML-MRC(3)_T	0	0
ENSG00000125879.5	OTOR	0.21213	0.507975	0.63621	0.411764705882353	0.301141352063213	AML-MRC(3)_T	0	0
ENSG00000197217.13	ENTPD4	0.21199	0.00224961	0.0080638	1	1	AML-MRC(3)_T	0	0
ENSG00000249650.1	CEP72-DT	0.2119	0.242501	0.37504	0.717647058823529	0.636523266022827	AML-MRC(3)_T	0	0
ENSG00000147003.7	CLTRN	0.21189	0.0755006	0.1519	0.988235294117647	0.954345917471466	AML-MRC(3)_T	0	0
ENSG00000153933.10	DGKE	0.21189	0.0110786	0.031477	1	1	AML-MRC(3)_T	0	0
ENSG00000106829.20	TLE4	0.21186	0.00652974	0.020124	1	1	AML-MRC(3)_T	0	1
ENSG00000225234.1	TRAPPC12-AS1	0.21186	0.112158	0.20761	1	0.979806848112379	AML-MRC(3)_T	0	0
ENSG00000232268.6	OR52I1	0.21182	0.211707	0.33869	0.905882352941176	0.805970149253731	AML-MRC(3)_T	0	0
ENSG00000237943.7	PRKCQ-AS1	0.21178	0.0197412	0.051209	1	1	AML-MRC(3)_T	0	0
ENSG00000152592.14	DMP1	0.21176	0.587548	0.70344	0.329411764705882	0.294995610184372	AML-MRC(3)_T	0	0
ENSG00000139514.13	SLC7A1	0.21175	0.00566409	0.017841	1	1	AML-MRC(3)_T	1	0
ENSG00000277449.1	CEBPB-AS1	0.21173	0.0237962	0.059688	1	1	AML-MRC(3)_T	0	0
ENSG00000286622.1		0.21172	0.120002	0.21908	0.882352941176471	0.899034240561896	AML-MRC(3)_T	0	0
ENSG00000112312.10	GMNN	0.21171	0.00667144	0.02051	1	1	AML-MRC(3)_T	0	0
ENSG00000243871.3	RN7SL487P	0.21169	0.0689105	0.14109	0.976470588235294	0.956979806848112	AML-MRC(3)_T	0	0
ENSG00000124006.15	OBSL1	0.21164	0.201878	0.32681	1	0.999122036874451	AML-MRC(3)_T	0	0
ENSG00000141458.13	NPC1	0.21161	0.00104197	0.0041219	1	1	AML-MRC(3)_T	1	0
ENSG00000229780.1	UBE2Q1-AS1	0.21157	0.0656011	0.13555	1	0.982440737489025	AML-MRC(3)_T	0	0
ENSG00000167671.12	UBXN6	0.21156	0.00292354	0.010106	1	1	AML-MRC(3)_T	0	0
ENSG00000125885.13	MCM8	0.21155	0.00753249	0.022742	1	1	AML-MRC(3)_T	0	0
ENSG00000081019.13	RSBN1	0.21154	2.67402e-05	0.00015808	1	1	AML-MRC(3)_T	0	0
ENSG00000250473.1	DUTP7	0.21153	0.18735	0.30886	0.905882352941176	0.883230904302019	AML-MRC(3)_T	0	0
ENSG00000233360.4	PDXP-DT	0.21149	0.0828436	0.16333	1	0.983318700614574	AML-MRC(3)_T	0	0
ENSG00000228604.3		0.21146	0.167707	0.28394	0.976470588235294	0.935908691834943	AML-MRC(3)_T	0	0
ENSG00000056050.7	HPF1	0.21143	0.00365953	0.012267	1	1	AML-MRC(3)_T	0	0
ENSG00000184047.20	DIABLO	0.2114	0.0348254	0.081424	1	0.999122036874451	AML-MRC(3)_T	0	0
ENSG00000240005.6	STIM2-AS1	0.2114	0.0809205	0.16036	0.988235294117647	0.989464442493415	AML-MRC(3)_T	0	0
ENSG00000275636.1		0.2114	0.255418	0.38957	0.694117647058824	0.70324846356453	AML-MRC(3)_T	0	0
ENSG00000208036.1	MIR106B	0.21136	0.0972491	0.18534	0.941176470588235	0.939420544337138	AML-MRC(3)_T	0	0
ENSG00000223806.8	LINC00114	0.21135	0.208136	0.33457	0.976470588235294	0.863915715539947	AML-MRC(3)_T	0	0
ENSG00000261318.1	DIS3L-AS1	0.21135	0.267401	0.40285	0.811764705882353	0.732221246707638	AML-MRC(3)_T	0	0
ENSG00000286646.1	MAP3K5-AS2	0.21129	0.0367492	0.08499	1	1	AML-MRC(3)_T	0	0
ENSG00000287089.1		0.21129	0.204163	0.32958	0.964705882352941	0.839332748024583	AML-MRC(3)_T	0	0
ENSG00000255491.3		0.21127	0.109413	0.20348	1	0.98595258999122	AML-MRC(3)_T	0	0
ENSG00000121940.16	CLCC1	0.21123	0.00106596	0.0042028	1	1	AML-MRC(3)_T	0	0
ENSG00000268163.1		0.21121	0.225677	0.35569	0.682352941176471	0.660228270412643	AML-MRC(3)_T	0	0
ENSG00000176302.13	FOXR1	0.21118	0.262119	0.39704	0.647058823529412	0.768217734855136	AML-MRC(3)_T	0	1
ENSG00000255384.1		0.21112	0.215963	0.34403	0.905882352941176	0.832309043020193	AML-MRC(3)_T	0	0
ENSG00000234684.7	SDCBP2-AS1	0.2111	0.00687675	0.021038	1	1	AML-MRC(3)_T	0	0
ENSG00000274776.1		0.21106	0.16597	0.28175	0.894117647058824	0.888498683055312	AML-MRC(3)_T	0	0
ENSG00000151893.15	CACUL1	0.21103	0.000862307	0.0034886	1	1	AML-MRC(3)_T	0	0
ENSG00000026559.14	KCNG1	0.21099	0.307277	0.44634	0.847058823529412	0.890254609306409	AML-MRC(3)_T	0	0
ENSG00000079432.7	CIC	0.21095	7.62277e-05	0.00040396	1	1	AML-MRC(3)_T	0	1
ENSG00000235313.1	HM13-IT1	0.21095	0.0215602	0.055051	1	0.998244073748903	AML-MRC(3)_T	0	0
ENSG00000132823.11	OSER1	0.21089	0.00911823	0.026678	1	1	AML-MRC(3)_T	0	0
ENSG00000188811.14	NHLRC3	0.21087	0.00674999	0.020712	1	1	AML-MRC(3)_T	0	0
ENSG00000235010.1	JAKMIP3-AS1	0.21087	0.41963	0.55748	0.529411764705882	0.485513608428446	AML-MRC(3)_T	0	0
ENSG00000263727.1		0.21087	0.232439	0.36357	0.835294117647059	0.741878841088674	AML-MRC(3)_T	0	0
ENSG00000129991.13	TNNI3	0.21081	0.508764	0.63686	0.705882352941177	0.566286215978929	AML-MRC(3)_T	0	0
ENSG00000233741.1	RPL27P7	0.21071	0.138105	0.24461	0.952941176470588	0.915715539947322	AML-MRC(3)_T	0	0
ENSG00000207128.1	RNU6-729P	0.21059	0.254349	0.38845	0.694117647058824	0.722563652326602	AML-MRC(3)_T	0	0
ENSG00000186577.14	SMIM29	0.21058	0.00119787	0.004655	1	1	AML-MRC(3)_T	0	0
ENSG00000224800.1	RPS27AP6	0.21055	0.186037	0.3072	0.905882352941176	0.833187006145742	AML-MRC(3)_T	0	0
ENSG00000264607.1	MIR3173	0.21048	0.201101	0.3259	0.905882352941176	0.821773485513608	AML-MRC(3)_T	0	0
ENSG00000239674.2		0.21047	0.517954	0.64534	0.329411764705882	0.281826163301141	AML-MRC(3)_T	0	0
ENSG00000268516.2	ZNF8-DT	0.21035	0.0153182	0.041382	1	1	AML-MRC(3)_T	0	0
ENSG00000233252.1	CRIP1P1	0.21028	0.519333	0.64652	0.235294117647059	0.246707638279192	AML-MRC(3)_T	0	0
ENSG00000276564.1		0.21028	0.0455487	0.1012	1	0.984196663740123	AML-MRC(3)_T	0	0
ENSG00000213087.3		0.21011	0.0746838	0.1506	1	0.998244073748903	AML-MRC(3)_T	0	0
ENSG00000207547.1	MIR25	0.21007	0.0258424	0.063792	1	0.994732221246708	AML-MRC(3)_T	0	0
ENSG00000232487.1	RASA3-IT1	0.21004	0.279525	0.41628	0.905882352941176	0.851624231782265	AML-MRC(3)_T	0	0
ENSG00000011590.14	ZBTB32	0.21002	0.0515351	0.1118	1	0.999122036874451	AML-MRC(3)_T	0	1
ENSG00000250532.1		0.20996	0.549495	0.67219	0.329411764705882	0.242317822651449	AML-MRC(3)_T	0	0
ENSG00000232901.1	CYCSP10	0.20994	0.037765	0.08697	1	0.980684811237928	AML-MRC(3)_T	0	0
ENSG00000287306.1		0.2099	0.426517	0.56355	0.670588235294118	0.594381035996488	AML-MRC(3)_T	0	0
ENSG00000201898.1		0.20984	0.58805		0.235294117647059	0.191395961369622	AML-MRC(3)_T	0	0
ENSG00000215910.7	C1orf167	0.20981	0.282101	0.41929	0.764705882352941	0.746268656716418	AML-MRC(3)_T	0	0
ENSG00000252658.1	RNU6-786P	0.2098	0.420596	0.55822	0.529411764705882	0.530289727831431	AML-MRC(3)_T	0	0
ENSG00000249610.1	ZNF474-AS1	0.20978	0.486994	0.61785	0.388235294117647	0.361720807726076	AML-MRC(3)_T	0	0
ENSG00000254158.1		0.20977	0.510415	0.63849	0.294117647058824	0.280070237050044	AML-MRC(3)_T	0	0
ENSG00000256222.3		0.20962	0.111217	0.2062	0.988235294117647	0.968393327480246	AML-MRC(3)_T	0	0
ENSG00000281991.2	TMEM265	0.20962	0.577394		0.235294117647059	0.205443371378402	AML-MRC(3)_T	0	0
ENSG00000148484.18	RSU1	0.20955	0.000854538	0.0034608	1	1	AML-MRC(3)_T	0	0
ENSG00000174326.14	SLC16A11	0.20951	0.0717494	0.14578	0.976470588235294	0.980684811237928	AML-MRC(3)_T	0	0
ENSG00000104915.15	STX10	0.20948	3.89591e-05	0.00022207	1	1	AML-MRC(3)_T	0	0
ENSG00000179284.5	DAND5	0.20946	0.162936	0.27797	0.952941176470588	0.899034240561896	AML-MRC(3)_T	0	0
ENSG00000105402.8	NAPA	0.20944	0.000221318	0.0010475	1	1	AML-MRC(3)_T	0	0
ENSG00000235820.1		0.20944	0.187833	0.30948	0.894117647058824	0.877085162423178	AML-MRC(3)_T	0	0
ENSG00000245025.3		0.20933	0.0304536	0.073024	1	0.997366110623354	AML-MRC(3)_T	0	0
ENSG00000111727.12	HCFC2	0.20926	0.00130289	0.0050117	1	1	AML-MRC(3)_T	0	0
ENSG00000179935.10	LINC00652	0.20926	0.0407028	0.092364	0.988235294117647	0.973661106233538	AML-MRC(3)_T	0	0
ENSG00000223534.1	HLA-DQB1-AS1	0.20922	0.24703	0.3803	0.988235294117647	0.981562774363477	AML-MRC(3)_T	0	0
ENSG00000261211.1		0.20917	0.276634	0.4132	0.976470588235294	0.928007023705004	AML-MRC(3)_T	0	0
ENSG00000286241.1		0.20913	0.521011	0.6478	0.341176470588235	0.287093942054434	AML-MRC(3)_T	0	0
ENSG00000201157.1		0.20906	0.632554	0.74065	0.247058823529412	0.196663740122915	AML-MRC(3)_T	0	0
ENSG00000118523.6	CCN2	0.20897	0.522896	0.64923	0.941176470588235	0.84811237928007	AML-MRC(3)_T	0	0
ENSG00000112167.10	SAYSD1	0.20893	1.34257e-05	8.4325e-05	1	1	AML-MRC(3)_T	0	0
ENSG00000263926.1	MIR4462	0.20893	0.645781	0.75136	0.2	0.184372256365233	AML-MRC(3)_T	0	0
ENSG00000161940.11	BCL6B	0.20889	0.344289	0.48423	0.988235294117647	0.961369622475856	AML-MRC(3)_T	0	1
ENSG00000229920.2	RPS4XP5	0.20887	0.186623	0.30795	0.882352941176471	0.870061457418788	AML-MRC(3)_T	0	0
ENSG00000259433.2		0.20886	0.496598	0.6263	0.329411764705882	0.336259877085162	AML-MRC(3)_T	0	0
ENSG00000184489.12	PTP4A3	0.20884	0.124354	0.22535	1	0.999122036874451	AML-MRC(3)_T	0	0
ENSG00000130822.16	PNCK	0.20882	0.36558	0.5059	0.870588235294118	0.757682177348551	AML-MRC(3)_T	0	0
ENSG00000205056.8	LINC02397	0.20877	0.238112	0.37013	0.882352941176471	0.94468832309043	AML-MRC(3)_T	0	0
ENSG00000234565.1	COX6B1P1	0.20868	0.323702	0.46311	0.623529411764706	0.640035118525022	AML-MRC(3)_T	0	0
ENSG00000278083.1		0.20868	0.418916	0.55695	0.435294117647059	0.467954345917471	AML-MRC(3)_T	0	0
ENSG00000275278.1		0.20866	0.126338	0.22815	1	0.992098331870061	AML-MRC(3)_T	0	0
ENSG00000126858.18	RHOT1	0.2086	5.54882e-05	0.000304	1	1	AML-MRC(3)_T	0	0
ENSG00000229391.7	HLA-DRB6	0.20859	0.261689	0.39653	0.988235294117647	0.990342405618964	AML-MRC(3)_T	0	0
ENSG00000236682.2	MAP3K2-DT	0.20857	0.00894595	0.026266	1	1	AML-MRC(3)_T	0	0
ENSG00000237387.1		0.20856	0.340826	0.48074	0.729411764705882	0.727831431079895	AML-MRC(3)_T	0	0
ENSG00000276840.1	PMS2P13	0.20856	0.495622	0.62557	0.6	0.502194907813872	AML-MRC(3)_T	0	0
ENSG00000145901.16	TNIP1	0.20849	0.000362161	0.0016262	1	1	AML-MRC(3)_T	0	0
ENSG00000273249.1	WDR5-DT	0.20847	0.0694815	0.14204	0.952941176470588	0.9657594381036	AML-MRC(3)_T	0	0
ENSG00000287978.1		0.20843	0.115438	0.21253	1	1	AML-MRC(3)_T	0	0
ENSG00000283514.1	MIR3975	0.20842	0.282382	0.41954	0.894117647058824	0.791922739244952	AML-MRC(3)_T	0	0
ENSG00000256817.1	TPT1P12	0.20841	0.240357	0.37265	0.929411764705882	0.899912203687445	AML-MRC(3)_T	0	0
ENSG00000087338.5	GMCL1	0.20838	9.03378e-05	0.00047121	1	1	AML-MRC(3)_T	0	0
ENSG00000244260.2		0.20837	0.528164	0.65332	0.282352941176471	0.328358208955224	AML-MRC(3)_T	0	0
ENSG00000232470.1		0.20835	0.00219781	0.0079075	1	1	AML-MRC(3)_T	0	0
ENSG00000100095.19	SEZ6L	0.20833	0.344275	0.48423	0.988235294117647	0.983318700614574	AML-MRC(3)_T	0	0
ENSG00000173917.10	HOXB2	0.20828	0.213432	0.34082	1	0.998244073748903	AML-MRC(3)_T	0	1
ENSG00000234690.7	EPCAM-DT	0.20823	0.3819	0.5218	0.905882352941176	0.880597014925373	AML-MRC(3)_T	0	0
ENSG00000211979.2	IGHV7-81	0.20821	0.285366	0.42285	0.823529411764706	0.713784021071115	AML-MRC(3)_T	0	0
ENSG00000266236.1	NARF-IT1	0.20821	0.0526733	0.11381	1	0.997366110623354	AML-MRC(3)_T	0	0
ENSG00000211584.14	SLC48A1	0.20819	0.00228445	0.0081701	1	1	AML-MRC(3)_T	0	0
ENSG00000161542.17	PRPSAP1	0.20817	0.000186342	0.00089694	1	1	AML-MRC(3)_T	0	0
ENSG00000229927.2	RHEBP1	0.20812	0.307857	0.44693	0.705882352941177	0.604038630377524	AML-MRC(3)_T	0	0
ENSG00000106823.12	ECM2	0.20811	0.20986	0.33662	1	0.972783143107989	AML-MRC(3)_T	0	0
ENSG00000241170.3	RPL31P46	0.2081	0.0160482	0.043039	1	0.999122036874451	AML-MRC(3)_T	0	0
ENSG00000274349.4	ZNF658	0.20806	0.0588926	0.12437	1	0.987708516242318	AML-MRC(3)_T	0	1
ENSG00000185607.5	ACTBP7	0.208	0.0424333	0.095567	0.988235294117647	0.975417032484636	AML-MRC(3)_T	0	0
ENSG00000228903.7	RASA4CP	0.208	0.00982889	0.028436	1	1	AML-MRC(3)_T	0	0
ENSG00000250988.7	SNHG21	0.20796	0.00287681	0.0099671	1	0.999122036874451	AML-MRC(3)_T	0	0
ENSG00000286608.1		0.20793	0.0653768	0.13515	0.976470588235294	0.985074626865672	AML-MRC(3)_T	0	0
ENSG00000136573.14	BLK	0.20782	0.172744	0.29034	0.988235294117647	0.999122036874451	AML-MRC(3)_T	0	0
ENSG00000235499.1		0.20781	0.00301736	0.010383	1	1	AML-MRC(3)_T	0	0
ENSG00000101276.18	SLC52A3	0.2078	0.385646	0.5253	0.905882352941176	0.867427568042142	AML-MRC(3)_T	0	0
ENSG00000147647.13	DPYS	0.20779	0.308202	0.44728	0.788235294117647	0.727831431079895	AML-MRC(3)_T	0	0
ENSG00000091317.8	CMTM6	0.20775	0.00048814	0.002114	1	1	AML-MRC(3)_T	0	0
ENSG00000099246.17	RAB18	0.20769	0.000913051	0.0036691	1	1	AML-MRC(3)_T	0	0
ENSG00000231367.6	LINC02613	0.20767	0.431375	0.568	0.435294117647059	0.382791922739245	AML-MRC(3)_T	0	0
ENSG00000223387.6	LINC02068	0.2076	0.305226	0.44429	0.788235294117647	0.832309043020193	AML-MRC(3)_T	0	0
ENSG00000102144.15	PGK1	0.20758	4.56955e-06	3.1958e-05	1	1	AML-MRC(3)_T	0	0
ENSG00000205456.11	TP53TG3D	0.2075	0.506068	0.63461	0.588235294117647	0.553116769095698	AML-MRC(3)_T	0	0
ENSG00000259363.6		0.20736	0.0201055	0.05197	1	1	AML-MRC(3)_T	0	0
ENSG00000230452.1	LINC01381	0.20724	0.541032	0.6649	0.317647058823529	0.316066725197542	AML-MRC(3)_T	0	0
ENSG00000198435.4	NRARP	0.20719	0.174391	0.29249	1	1	AML-MRC(3)_T	0	0
ENSG00000163519.14	TRAT1	0.20718	0.213103	0.34046	1	0.997366110623354	AML-MRC(3)_T	0	0
ENSG00000129219.14	PLD2	0.20704	0.0934788	0.17976	1	1	AML-MRC(3)_T	0	0
ENSG00000138336.9	TET1	0.20699	0.056433	0.12029	1	1	AML-MRC(3)_T	0	1
ENSG00000253167.1	WASHC5-AS1	0.20697	0.0728217	0.14752	1	0.982440737489025	AML-MRC(3)_T	0	0
ENSG00000107807.13	TLX1	0.20695	0.611561	0.72344	0.164705882352941	0.419666374012292	AML-MRC(3)_T	0	1
ENSG00000185340.15	GAS2L1	0.20695	0.0932437	0.17942	1	1	AML-MRC(3)_T	0	0
ENSG00000183628.14	DGCR6	0.20675	0.272482	0.40855	0.858823529411765	0.920105355575066	AML-MRC(3)_T	0	0
ENSG00000240021.10	TEX35	0.20671	0.444897	0.58037	0.470588235294118	0.429323968393327	AML-MRC(3)_T	0	0
ENSG00000284922.2	LRTOMT	0.20671	0.059214	0.12494	1	0.977172958735733	AML-MRC(3)_T	0	0
ENSG00000255446.1		0.20668	0.348486	0.48859	0.858823529411765	0.787532923617208	AML-MRC(3)_T	0	0
ENSG00000263790.1	MIR4473	0.20664	0.534651	0.65949	0.388235294117647	0.273924495171203	AML-MRC(3)_T	0	0
ENSG00000115507.10	OTX1	0.20662	0.431147	0.5679	0.894117647058824	0.791044776119403	AML-MRC(3)_T	0	1
ENSG00000257568.1		0.20662	0.156331	0.26929	0.988235294117647	0.970149253731343	AML-MRC(3)_T	0	0
ENSG00000207789.1	MIR26A2	0.20657	0.270418	0.40604	0.658823529411765	0.644424934152766	AML-MRC(3)_T	0	0
ENSG00000236303.4	LINC02646	0.20654	0.551642	0.67404	0.270588235294118	0.249341527655838	AML-MRC(3)_T	0	0
ENSG00000232310.8	LINC03002	0.2065	0.462128	0.59625	0.823529411764706	0.735733099209833	AML-MRC(3)_T	0	0
ENSG00000278733.1		0.20649	0.0842901	0.16557	0.952941176470588	0.934152765583846	AML-MRC(3)_T	0	0
ENSG00000125257.16	ABCC4	0.20647	0.0423524	0.095413	1	1	AML-MRC(3)_T	1	0
ENSG00000086619.14	ERO1B	0.20642	0.00570951	0.017964	1	1	AML-MRC(3)_T	0	0
ENSG00000234025.1	RBPMS2P1	0.20642	0.285552	0.42296	0.858823529411765	0.814749780509219	AML-MRC(3)_T	0	0
ENSG00000260186.5	LINC02137	0.20642	0.358156	0.49816	0.658823529411765	0.612818261633011	AML-MRC(3)_T	0	0
ENSG00000230174.1	LINC01149	0.20641	0.381436	0.52132	0.517647058823529	0.519754170324846	AML-MRC(3)_T	0	0
ENSG00000172936.16	MYD88	0.20639	0.00158707	0.0059507	1	1	AML-MRC(3)_T	0	1
ENSG00000189375.12	TBC1D28	0.2063	0.618057	0.72847	0.223529411764706	0.2071992976295	AML-MRC(3)_T	0	0
ENSG00000128512.23	DOCK4	0.20621	0.14603	0.25554	1	1	AML-MRC(3)_T	0	0
ENSG00000091409.15	ITGA6	0.20618	0.0726347	0.1472	1	1	AML-MRC(3)_T	1	0
ENSG00000271401.1		0.20616	0.346104	0.48603	0.682352941176471	0.660228270412643	AML-MRC(3)_T	0	0
ENSG00000282499.1	TRBV25-1	0.20611	0.221112	0.35033	0.964705882352941	0.881474978050922	AML-MRC(3)_T	0	0
ENSG00000171606.18	ZNF274	0.20609	0.00165148	0.0061596	1	1	AML-MRC(3)_T	0	1
ENSG00000253813.1	COX6B1P4	0.20607	0.712196	0.80214	0.2	0.198419666374012	AML-MRC(3)_T	0	0
ENSG00000273361.1		0.20607	0.477075	0.60912	0.352941176470588	0.324846356453029	AML-MRC(3)_T	0	0
ENSG00000272701.3	MESTIT1	0.20603	0.238317	0.37033	0.917647058823529	0.905179982440737	AML-MRC(3)_T	0	0
ENSG00000064393.16	HIPK2	0.20601	0.0146844	0.039921	1	1	AML-MRC(3)_T	0	1
ENSG00000108375.13	RNF43	0.206	0.0590894	0.12473	1	0.998244073748903	AML-MRC(3)_T	0	0
ENSG00000228988.1		0.20597	0.210736	0.33767	0.964705882352941	0.921861281826163	AML-MRC(3)_T	0	0
ENSG00000258584.2	FAM181A-AS1	0.20596	0.47497	0.60718	0.482352941176471	0.424056189640035	AML-MRC(3)_T	0	0
ENSG00000170482.17	SLC23A1	0.20595	0.0423457	0.095408	1	0.999122036874451	AML-MRC(3)_T	0	0
ENSG00000287483.1		0.20593	0.353363	0.49353	0.705882352941177	0.61369622475856	AML-MRC(3)_T	0	0
ENSG00000204264.12	PSMB8	0.20592	6.53046e-05	0.00035161	1	1	AML-MRC(3)_T	0	0
ENSG00000254531.1		0.20591	0.00712472	0.021691	1	1	AML-MRC(3)_T	0	0
ENSG00000199122.3	MIR148B	0.20589	0.360887	0.50085	0.682352941176471	0.595258999122037	AML-MRC(3)_T	0	0
ENSG00000242175.3	RN7SL127P	0.20589	0.228191	0.35849	0.929411764705882	0.946444249341528	AML-MRC(3)_T	0	0
ENSG00000116882.15	HAO2	0.20584	0.603539	0.71692	0.247058823529412	0.229148375768218	AML-MRC(3)_T	0	0
ENSG00000140285.12	FGF7	0.20579	0.420761	0.55835	0.964705882352941	0.884108867427568	AML-MRC(3)_T	0	0
ENSG00000260500.1		0.20576	0.307315	0.44634	0.729411764705882	0.639157155399473	AML-MRC(3)_T	0	0
ENSG00000283051.1	LINC01668	0.20575	0.522546	0.64894	0.4	0.341527655838455	AML-MRC(3)_T	0	0
ENSG00000280331.1		0.20568	0.185646	0.30669	0.835294117647059	0.7585601404741	AML-MRC(3)_T	0	0
ENSG00000125457.15	MIF4GD	0.20564	0.000176022	0.00085229	1	1	AML-MRC(3)_T	0	0
ENSG00000103005.12	USB1	0.20562	0.000174075	0.00084402	1	1	AML-MRC(3)_T	0	0
ENSG00000250582.1	SMAD1-AS2	0.20561	0.262891	0.39799	0.905882352941176	0.823529411764706	AML-MRC(3)_T	0	0
ENSG00000219200.12	RNASEK	0.2056	0.00601396	0.018758	1	0.999122036874451	AML-MRC(3)_T	0	0
ENSG00000102984.15	ZNF821	0.20558	0.025566	0.063262	1	0.999122036874451	AML-MRC(3)_T	0	1
ENSG00000280401.1		0.20557	0.0309704	0.073999	1	0.991220368744513	AML-MRC(3)_T	0	0
ENSG00000272004.1		0.20555	0.135027	0.2402	0.858823529411765	0.801580333625988	AML-MRC(3)_T	0	0
ENSG00000143207.21	COP1	0.20554	3.44629e-07	2.993e-06	1	1	AML-MRC(3)_T	0	0
ENSG00000070081.17	NUCB2	0.20545	0.00797209	0.023827	1	1	AML-MRC(3)_T	0	0
ENSG00000233139.1		0.20543	0.485145	0.6162	0.376470588235294	0.359086918349429	AML-MRC(3)_T	0	0
ENSG00000278462.1		0.20539	0.159608	0.27362	0.941176470588235	0.925373134328358	AML-MRC(3)_T	0	0
ENSG00000121440.15	PDZRN3	0.20529	0.501766	0.63083	0.623529411764706	0.672519754170325	AML-MRC(3)_T	0	0
ENSG00000227913.1	KRT8P44	0.20521	0.560554	0.68144	0.258823529411765	0.249341527655838	AML-MRC(3)_T	0	0
ENSG00000230789.1	ARHGAP26-IT1	0.2052	0.301754	0.4407	0.894117647058824	0.80684811237928	AML-MRC(3)_T	0	0
ENSG00000156232.7	WHAMM	0.20517	0.0216959	0.055313	1	1	AML-MRC(3)_T	0	0
ENSG00000241985.1	WWTR1-IT1	0.20514	0.641544	0.74823	0.188235294117647	0.215100965759438	AML-MRC(3)_T	0	0
ENSG00000257027.1		0.2051	0.0287309	0.069592	1	1	AML-MRC(3)_T	0	0
ENSG00000274466.1	MIR1273H	0.20508	0.177755	0.29667	0.964705882352941	0.919227392449517	AML-MRC(3)_T	0	0
ENSG00000270883.1		0.20501	0.258035	0.39247	0.752941176470588	0.722563652326602	AML-MRC(3)_T	0	0
ENSG00000226436.1	H3P43	0.20499	0.192542	0.31534	0.835294117647059	0.819139596136962	AML-MRC(3)_T	0	0
ENSG00000144567.11	RETREG2	0.20495	3.45235e-05	0.000199	1	1	AML-MRC(3)_T	0	0
ENSG00000267793.1		0.20485	0.587028	0.70311	0.694117647058824	0.521510096575944	AML-MRC(3)_T	0	0
ENSG00000204536.14	CCHCR1	0.20484	0.000269832	0.0012514	1	1	AML-MRC(3)_T	0	0
ENSG00000238058.2	CAMSAP1-DT	0.20481	0.00507786	0.016262	1	1	AML-MRC(3)_T	0	0
ENSG00000249863.2		0.20477	0.0230342	0.05818	1	0.996488147497805	AML-MRC(3)_T	0	0
ENSG00000257985.1		0.20468	0.338198	0.47808	0.670588235294118	0.663740122914838	AML-MRC(3)_T	0	0
ENSG00000186638.16	KIF24	0.20463	0.054071	0.11624	1	1	AML-MRC(3)_T	0	0
ENSG00000126970.16	ZC4H2	0.20459	0.0129534	0.035884	1	1	AML-MRC(3)_T	0	0
ENSG00000135740.17	SLC9A5	0.20452	0.0154476	0.041668	1	0.999122036874451	AML-MRC(3)_T	0	0
ENSG00000140575.13	IQGAP1	0.2045	0.00778865	0.023386	1	1	AML-MRC(3)_T	0	1
ENSG00000119471.15	HSDL2	0.20446	0.00202843	0.0073838	1	1	AML-MRC(3)_T	0	0
ENSG00000280162.1		0.20441	0.206461	0.33257	0.952941176470588	0.925373134328358	AML-MRC(3)_T	0	0
ENSG00000177000.13	MTHFR	0.20437	0.000610479	0.0025727	1	1	AML-MRC(3)_T	0	0
ENSG00000223947.1		0.20436	0.297085	0.43562	0.635294117647059	0.704126426690079	AML-MRC(3)_T	0	0
ENSG00000115661.14	STK16	0.20434	3.08192e-05	0.00017992	1	1	AML-MRC(3)_T	0	1
ENSG00000201340.1		0.20433	0.327808	0.4673	0.564705882352941	0.506584723441615	AML-MRC(3)_T	0	0
ENSG00000237187.9	NR2F1-AS1	0.20433	0.388102	0.5278	0.682352941176471	0.694468832309043	AML-MRC(3)_T	0	0
ENSG00000136828.19	RALGPS1	0.20428	0.0176517	0.046641	1	1	AML-MRC(3)_T	0	0
ENSG00000164976.9	MYORG	0.20427	0.0682262	0.14	1	0.998244073748903	AML-MRC(3)_T	0	0
ENSG00000205352.11	PRR13	0.20426	1.98032e-05	0.00012041	1	1	AML-MRC(3)_T	0	0
ENSG00000182700.5	IGIP	0.20423	0.194697	0.31785	1	0.981562774363477	AML-MRC(3)_T	0	0
ENSG00000269506.2		0.20423	0.0726447	0.14721	1	1	AML-MRC(3)_T	0	0
ENSG00000204314.12	PRRT1	0.20412	0.103405	0.1946	1	0.990342405618964	AML-MRC(3)_T	0	0
ENSG00000274356.1		0.20412	0.174239	0.29232	0.905882352941176	0.86215978928885	AML-MRC(3)_T	0	0
ENSG00000178685.14	PARP10	0.20411	0.00546997	0.017315	1	1	AML-MRC(3)_T	0	1
ENSG00000207991.1	MIR601	0.20411	0.266205	0.40158	0.752941176470588	0.76558384547849	AML-MRC(3)_T	0	0
ENSG00000076928.18	ARHGEF1	0.20399	8.22245e-05	0.00043192	1	1	AML-MRC(3)_T	0	0
ENSG00000254329.1	IGHVII-60-1	0.20397	0.517643	0.64508	0.435294117647059	0.421422300263389	AML-MRC(3)_T	0	0
ENSG00000235174.1	RPL39P3	0.20391	0.0514754	0.1117	1	1	AML-MRC(3)_T	0	0
ENSG00000252164.1	RNA5SP282	0.20389	0.291423	0.42923	0.835294117647059	0.841966637401229	AML-MRC(3)_T	0	0
ENSG00000134955.12	SLC37A2	0.2038	0.163841	0.27909	1	1	AML-MRC(3)_T	0	0
ENSG00000228548.1	ITPKB-AS1	0.20374	0.242478	0.37503	0.835294117647059	0.831431079894644	AML-MRC(3)_T	0	0
ENSG00000277203.1		0.20367	0.00748281	0.022613	1	0.999122036874451	AML-MRC(3)_T	0	0
ENSG00000110628.16	SLC22A18	0.20359	0.0299952	0.072104	1	1	AML-MRC(3)_T	0	0
ENSG00000125827.9	TMX4	0.20358	0.00211044	0.0076405	1	1	AML-MRC(3)_T	1	0
ENSG00000176222.9	ZNF404	0.2034	0.226579	0.35671	1	0.980684811237928	AML-MRC(3)_T	0	1
ENSG00000168288.13	MMADHC	0.20339	5.90438e-06	4.0214e-05	1	1	AML-MRC(3)_T	0	0
ENSG00000079246.16	XRCC5	0.20336	8.39036e-07	6.7612e-06	1	1	AML-MRC(3)_T	0	0
ENSG00000158186.13	MRAS	0.20336	0.227758	0.358	1	0.995610184372256	AML-MRC(3)_T	0	0
ENSG00000231777.1	MTND4P21	0.20334	0.686115	0.78269	0.235294117647059	0.287971905179982	AML-MRC(3)_T	0	0
ENSG00000135108.15	FBXO21	0.20328	0.009255	0.027006	1	1	AML-MRC(3)_T	0	0
ENSG00000267159.2		0.20319	0.150643	0.26164	0.964705882352941	0.926251097453907	AML-MRC(3)_T	0	0
ENSG00000213186.8	TRIM59	0.20315	0.00485764	0.015643	1	1	AML-MRC(3)_T	0	0
ENSG00000083828.16	ZNF586	0.20313	0.00176742	0.0065408	1	1	AML-MRC(3)_T	0	1
ENSG00000275769.1		0.2031	0.13841	0.24496	0.988235294117647	0.935908691834943	AML-MRC(3)_T	0	0
ENSG00000224626.1		0.20308	0.424644	0.56189	0.411764705882353	0.437225636523266	AML-MRC(3)_T	0	0
ENSG00000279584.1		0.20305	0.128893	0.23185	0.976470588235294	0.954345917471466	AML-MRC(3)_T	0	0
ENSG00000278794.1		0.20302	0.208521	0.33499	0.835294117647059	0.804214223002634	AML-MRC(3)_T	0	0
ENSG00000143337.19	TOR1AIP1	0.203	0.00024995	0.0011687	1	1	AML-MRC(3)_T	1	0
ENSG00000206604.1	RNU6-425P	0.203	0.380662	0.52048	0.670588235294118	0.584723441615452	AML-MRC(3)_T	0	0
ENSG00000100297.16	MCM5	0.2029	0.00137051	0.0052419	1	1	AML-MRC(3)_T	0	0
ENSG00000257818.1	C1GALT1P1	0.2029	0.193643	0.3167	0.976470588235294	0.919227392449517	AML-MRC(3)_T	0	0
ENSG00000204498.11	NFKBIL1	0.2028	0.000392926	0.0017469	1	1	AML-MRC(3)_T	0	1
ENSG00000286463.1		0.20272	0.434746	0.57083	0.741176470588235	0.704126426690079	AML-MRC(3)_T	0	0
ENSG00000249649.1	MRPS33P2	0.20263	0.360164	0.50017	0.647058823529412	0.653204565408253	AML-MRC(3)_T	0	0
ENSG00000270179.1		0.20263	0.183169	0.30367	0.952941176470588	0.90342405618964	AML-MRC(3)_T	0	0
ENSG00000212260.1	RNU6-724P	0.20258	0.516821	0.64427	0.364705882352941	0.348551360842845	AML-MRC(3)_T	0	0
ENSG00000237939.1	IDI1P1	0.20255	0.290372	0.42807	0.776470588235294	0.698858647936787	AML-MRC(3)_T	0	0
ENSG00000183784.7	DOCK8-AS1	0.20253	0.0156779	0.042187	1	1	AML-MRC(3)_T	0	0
ENSG00000172197.11	MBOAT1	0.20249	0.00283592	0.0098463	1	1	AML-MRC(3)_T	0	0
ENSG00000165443.12	PHYHIPL	0.20241	0.679831	0.77768	0.211764705882353	0.175592625109745	AML-MRC(3)_T	0	0
ENSG00000169662.8	BCRP6	0.20241	0.542709		0.270588235294118	0.221246707638279	AML-MRC(3)_T	0	0
ENSG00000164284.15	GRPEL2	0.20237	0.00904514	0.026504	1	1	AML-MRC(3)_T	0	0
ENSG00000123374.11	CDK2	0.20234	0.00071134	0.002946	1	1	AML-MRC(3)_T	0	0
ENSG00000073849.16	ST6GAL1	0.20225	0.00956076	0.027762	1	1	AML-MRC(3)_T	0	0
ENSG00000111725.11	PRKAB1	0.20219	8.06989e-05	0.00042469	1	1	AML-MRC(3)_T	0	0
ENSG00000183779.7	ZNF703	0.20216	0.268212	0.40366	1	0.998244073748903	AML-MRC(3)_T	0	1
ENSG00000185278.15	ZBTB37	0.20216	0.00756933	0.022826	1	1	AML-MRC(3)_T	0	1
ENSG00000273117.1	INSIG1-DT	0.20214	0.0271139	0.066328	1	0.999122036874451	AML-MRC(3)_T	0	0
ENSG00000006747.15	SCIN	0.20202	0.48179	0.61316	0.952941176470588	0.849868305531168	AML-MRC(3)_T	0	0
ENSG00000138756.18	BMP2K	0.202	0.00541247	0.017161	1	1	AML-MRC(3)_T	0	0
ENSG00000185829.18	ARL17A	0.20199	0.0139029	0.038074	1	1	AML-MRC(3)_T	0	0
ENSG00000286415.1		0.20197	0.264263	0.39951	0.764705882352941	0.719051799824407	AML-MRC(3)_T	0	0
ENSG00000222515.1	RN7SKP240	0.20196	0.518286	0.64566	0.423529411764706	0.477611940298507	AML-MRC(3)_T	0	0
ENSG00000261008.7	LINC01572	0.20192	0.0171715	0.045551	1	0.999122036874451	AML-MRC(3)_T	0	0
ENSG00000221829.10	FANCG	0.20189	0.00239408	0.0085092	1	1	AML-MRC(3)_T	0	0
ENSG00000255857.6	PXN-AS1	0.20186	0.00122626	0.004754	1	1	AML-MRC(3)_T	0	0
ENSG00000100731.16	PCNX1	0.20181	0.000997087	0.0039618	1	1	AML-MRC(3)_T	0	0
ENSG00000268458.1		0.20177	0.277803	0.41443	0.611764705882353	0.650570676031607	AML-MRC(3)_T	0	0
ENSG00000160882.13	CYP11B1	0.20174	0.462857	0.59683	0.552941176470588	0.522388059701492	AML-MRC(3)_T	0	0
ENSG00000137814.12	HAUS2	0.2017	3.56397e-05	0.00020493	1	1	AML-MRC(3)_T	0	0
ENSG00000173456.5	RNF26	0.20165	0.00038686	0.0017236	1	1	AML-MRC(3)_T	0	0
ENSG00000263878.2	DLGAP1-AS4	0.20156	0.576925	0.69493	0.364705882352941	0.353819139596137	AML-MRC(3)_T	0	0
ENSG00000149201.10	CCDC81	0.20151	0.0644486	0.13365	1	0.991220368744513	AML-MRC(3)_T	0	0
ENSG00000223865.11	HLA-DPB1	0.20151	0.133251	0.23776	1	1	AML-MRC(3)_T	1	0
ENSG00000248559.1		0.20148	0.0349415	0.081652	1	0.993854258121159	AML-MRC(3)_T	0	0
ENSG00000159720.12	ATP6V0D1	0.20147	0.00326681	0.011128	1	1	AML-MRC(3)_T	0	0
ENSG00000111602.12	TIMELESS	0.20139	0.0246457	0.061414	1	1	AML-MRC(3)_T	0	0
ENSG00000131797.12	CLUHP3	0.20137	0.148954	0.25937	1	0.999122036874451	AML-MRC(3)_T	0	0
ENSG00000107738.20	VSIR	0.20135	0.0423337	0.095386	1	1	AML-MRC(3)_T	0	0
ENSG00000184014.8	DENND5A	0.20134	0.00208465	0.0075651	1	1	AML-MRC(3)_T	0	0
ENSG00000273744.1		0.20132	0.405118	0.54394	0.564705882352941	0.568920105355575	AML-MRC(3)_T	0	0
ENSG00000242525.1	OR7E100P	0.20124	0.336391	0.4761	0.835294117647059	0.747146619841967	AML-MRC(3)_T	0	0
ENSG00000222960.1	RNU6-272P	0.20117	0.474626	0.6069	0.482352941176471	0.414398595258999	AML-MRC(3)_T	0	0
ENSG00000140511.12	HAPLN3	0.2011	0.146095	0.25562	1	1	AML-MRC(3)_T	0	0
ENSG00000203441.2	LINC00449	0.20107	0.118285	0.21656	0.952941176470588	0.895522388059702	AML-MRC(3)_T	0	0
ENSG00000287970.1		0.20088	0.277686	0.4143	0.858823529411765	0.836698858647937	AML-MRC(3)_T	0	0
ENSG00000261360.1	OTULIN-DT	0.20087	0.118802	0.21735	0.988235294117647	0.952589991220369	AML-MRC(3)_T	0	0
ENSG00000256904.1	A2ML1-AS2	0.20084	0.462216	0.59633	0.364705882352941	0.415276558384548	AML-MRC(3)_T	0	0
ENSG00000116218.13	NPHS2	0.20083	0.703495	0.79536	0.141176470588235	0.201931518876207	AML-MRC(3)_T	0	0
ENSG00000251009.2		0.20074	0.211908	0.33898	0.952941176470588	0.90342405618964	AML-MRC(3)_T	0	0
ENSG00000151577.13	DRD3	0.20071	0.434288	0.57046	0.588235294117647	0.509218612818262	AML-MRC(3)_T	0	0
ENSG00000285763.1		0.20069	0.115337	0.21238	0.988235294117647	0.972783143107989	AML-MRC(3)_T	0	0
ENSG00000239665.8		0.20064	0.0367097	0.084927	1	0.999122036874451	AML-MRC(3)_T	0	0
ENSG00000206675.1	RNU6-32P	0.20062	0.082359	0.16265	1	0.99297629499561	AML-MRC(3)_T	0	0
ENSG00000132832.10		0.2006	0.340039	0.47999	0.623529411764706	0.587357330992098	AML-MRC(3)_T	0	0
ENSG00000186479.5	RGS7BP	0.20049	0.656878	0.75977	0.247058823529412	0.204565408252853	AML-MRC(3)_T	0	0
ENSG00000117153.16	KLHL12	0.20046	2.43984e-06	1.7935e-05	1	1	AML-MRC(3)_T	0	0
ENSG00000286127.1		0.20044	0.361562	0.50159	0.682352941176471	0.637401229148376	AML-MRC(3)_T	0	0
ENSG00000258785.6	LINC01580	0.20043	0.477631	0.60969	0.4	0.445127304653205	AML-MRC(3)_T	0	0
ENSG00000115468.12	EFHD1	0.2004	0.253651	0.38765	0.929411764705882	0.914837576821773	AML-MRC(3)_T	0	0
ENSG00000167371.21	PRRT2	0.20036	0.194379	0.31753	0.988235294117647	0.986830553116769	AML-MRC(3)_T	0	0
ENSG00000267532.5	MIR497HG	0.20035	0.419316	0.55727	0.541176470588235	0.550482879719052	AML-MRC(3)_T	0	0
ENSG00000196372.13	ASB13	0.20033	0.00717453	0.021815	1	1	AML-MRC(3)_T	0	0
ENSG00000258455.1		0.20029	0.313024	0.45222	0.811764705882353	0.778753292361721	AML-MRC(3)_T	0	0
ENSG00000184113.9	CLDN5	0.20026	0.313309	0.45252	0.988235294117647	0.985074626865672	AML-MRC(3)_T	0	0
ENSG00000165204.3	OR1K1	0.20025	0.322747	0.46222	0.694117647058824	0.668129938542581	AML-MRC(3)_T	0	0
ENSG00000277984.1		0.2002	0.550608	0.67319	0.294117647058824	0.293239683933275	AML-MRC(3)_T	0	0
ENSG00000003400.15	CASP10	0.20015	0.000631778	0.0026532	1	1	AML-MRC(3)_T	0	0
ENSG00000234022.1		0.2001	0.389745	0.5293	0.611764705882353	0.490781387181738	AML-MRC(3)_T	0	0
ENSG00000267054.1		0.20008	0.503482	0.63241	0.341176470588235	0.330114135206321	AML-MRC(3)_T	0	0
ENSG00000117000.9	RLF	0.20007	0.0388709	0.089034	1	1	AML-MRC(3)_T	0	1
ENSG00000254317.1		0.20007	0.0281057	0.068339	1	0.995610184372256	AML-MRC(3)_T	0	0
ENSG00000105419.18	MEIS3	0.20001	0.338776	0.47864	0.964705882352941	0.877963125548727	AML-MRC(3)_T	0	1
ENSG00000249673.7	NOP14-AS1	0.19998	2.13658e-05	0.00012897	1	1	AML-MRC(3)_T	0	0
ENSG00000257572.1	SSBL3P	0.19991	0.630376	0.73873	0.282352941176471	0.215100965759438	AML-MRC(3)_T	0	0
ENSG00000237883.2	DGUOK-AS1	0.19987	0.00112099	0.0043904	1	0.997366110623354	AML-MRC(3)_T	0	0
ENSG00000004777.18	ARHGAP33	0.19981	0.00637342	0.019714	1	1	AML-MRC(3)_T	0	0
ENSG00000222629.1	RNU2-42P	0.1998	0.297513	0.43609	0.694117647058824	0.635645302897278	AML-MRC(3)_T	0	0
ENSG00000287035.1		0.19972	0.298972	0.43771	0.658823529411765	0.621597892888499	AML-MRC(3)_T	0	0
ENSG00000215874.3	CAPNS1P1	0.1997	0.472254	0.6052	0.329411764705882	0.332748024582968	AML-MRC(3)_T	0	0
ENSG00000010810.17	FYN	0.19966	0.0355853	0.082872	1	1	AML-MRC(3)_T	0	0
ENSG00000075142.14	SRI	0.19963	1.24202e-05	7.8521e-05	1	1	AML-MRC(3)_T	0	0
ENSG00000264539.1	MIR548AR	0.19959	0.279858	0.41667	0.717647058823529	0.725197541703248	AML-MRC(3)_T	0	0
ENSG00000156876.10	SASS6	0.19945	0.00233115	0.0083154	1	1	AML-MRC(3)_T	0	0
ENSG00000100387.9	RBX1	0.19941	0.000362771	0.0016282	1	1	AML-MRC(3)_T	0	0
ENSG00000186615.11	KTN1-AS1	0.1994	0.00671094	0.020609	1	1	AML-MRC(3)_T	0	0
ENSG00000277545.1		0.1994	0.20874	0.33525	0.917647058823529	0.909569798068481	AML-MRC(3)_T	0	0
ENSG00000218069.2	RSL24D1P1	0.19929	0.0993628	0.18859	0.952941176470588	0.943810359964881	AML-MRC(3)_T	0	0
ENSG00000226648.2	PLCG1-AS1	0.19929	0.087075	0.16996	1	1	AML-MRC(3)_T	0	0
ENSG00000268043.7	NBPF12	0.19928	0.00246689	0.0087341	1	1	AML-MRC(3)_T	0	0
ENSG00000143995.20	MEIS1	0.19922	0.210446	0.3373	1	0.996488147497805	AML-MRC(3)_T	0	1
ENSG00000271557.1	YPEL5P2	0.19918	0.110125	0.2046	0.976470588235294	0.974539069359087	AML-MRC(3)_T	0	0
ENSG00000264072.1		0.19916	0.5843	0.70077	0.329411764705882	0.252853380158033	AML-MRC(3)_T	0	0
ENSG00000285294.1	LINC00842	0.19916	0.657627	0.76039	0.270588235294118	0.194907813871817	AML-MRC(3)_T	0	0
ENSG00000244142.1	ATP6V0CP2	0.19912	0.39608	0.53542	0.541176470588235	0.48990342405619	AML-MRC(3)_T	0	0
ENSG00000287725.1		0.1991	0.165026	0.28058	1	0.994732221246708	AML-MRC(3)_T	0	0
ENSG00000227433.1	RPL31P22	0.19901	0.380289	0.52016	0.682352941176471	0.687445127304653	AML-MRC(3)_T	0	0
ENSG00000233144.1		0.19901	0.142759	0.25104	0.976470588235294	0.972783143107989	AML-MRC(3)_T	0	0
ENSG00000184281.15	TSSC4	0.199	0.000249759	0.0011681	1	1	AML-MRC(3)_T	0	0
ENSG00000221340.1	RNU6ATAC18P	0.19899	0.32337	0.4628	0.905882352941176	0.763827919227392	AML-MRC(3)_T	0	0
ENSG00000026652.15	AGPAT4	0.19894	0.0808164	0.1602	1	1	AML-MRC(3)_T	0	0
ENSG00000171435.14	KSR2	0.19892	0.438234	0.57406	0.647058823529412	0.644424934152766	AML-MRC(3)_T	0	0
ENSG00000137752.24	CASP1	0.19891	0.0344406	0.080764	1	1	AML-MRC(3)_T	0	0
ENSG00000218048.2		0.19891	0.431266	0.56795	0.705882352941177	0.755048287971905	AML-MRC(3)_T	0	0
ENSG00000266397.1		0.19886	0.283318	0.42049	0.894117647058824	0.842844600526778	AML-MRC(3)_T	0	0
ENSG00000196912.12	ANKRD36B	0.19882	0.0197257	0.051172	1	1	AML-MRC(3)_T	0	0
ENSG00000125356.7	NDUFA1	0.1988	0.000818284	0.0033326	1	1	AML-MRC(3)_T	0	0
ENSG00000151640.13	DPYSL4	0.19876	0.244786	0.37762	1	0.963125548726953	AML-MRC(3)_T	0	0
ENSG00000116157.6	GPX7	0.19871	0.0161721	0.043317	1	1	AML-MRC(3)_T	0	0
ENSG00000162771.8	GARIN4	0.19869	0.52647	0.65204	0.423529411764706	0.415276558384548	AML-MRC(3)_T	0	0
ENSG00000219481.10	NBPF1	0.19867	0.0129494	0.035875	1	1	AML-MRC(3)_T	0	0
ENSG00000235049.1	LINC00940	0.19865	0.242792	0.37534	0.847058823529412	0.80684811237928	AML-MRC(3)_T	0	0
ENSG00000286729.1		0.19863	0.0517866	0.11228	0.964705882352941	0.973661106233538	AML-MRC(3)_T	0	0
ENSG00000259056.1	DUXAP1	0.19862	0.409708	0.54828	0.6	0.556628621597893	AML-MRC(3)_T	0	0
ENSG00000272425.1		0.19856	0.156239	0.26919	0.976470588235294	0.956101843722564	AML-MRC(3)_T	0	0
ENSG00000259182.5		0.19855	0.161561	0.27612	0.988235294117647	0.95873573309921	AML-MRC(3)_T	0	0
ENSG00000227238.1	TTC39DP	0.19854	0.480262	0.61176	0.423529411764706	0.368744512730465	AML-MRC(3)_T	0	0
ENSG00000166801.16	FAM111A	0.19851	0.00587129	0.018375	1	1	AML-MRC(3)_T	0	0
ENSG00000231829.4		0.19838	0.284075	0.42131	0.952941176470588	0.916593503072871	AML-MRC(3)_T	0	0
ENSG00000146809.13	ASB15	0.19833	0.442798	0.57813	0.8	0.698858647936787	AML-MRC(3)_T	0	0
ENSG00000171314.9	PGAM1	0.1983	0.0031457	0.010764	1	1	AML-MRC(3)_T	0	0
ENSG00000267309.1	ZNF566-AS1	0.1983	0.0299312	0.071982	1	0.996488147497805	AML-MRC(3)_T	0	0
ENSG00000273247.5	RAB33B-AS1	0.19829	0.00190372	0.0069827	1	1	AML-MRC(3)_T	0	0
ENSG00000173389.16	IQCF1	0.19828	0.672963		0.223529411764706	0.169446883230904	AML-MRC(3)_T	0	0
ENSG00000179241.13	LDLRAD3	0.19821	0.257905	0.3923	1	0.996488147497805	AML-MRC(3)_T	0	0
ENSG00000244300.3	GATA2-AS1	0.19819	0.144005	0.25271	1	0.999122036874451	AML-MRC(3)_T	0	0
ENSG00000275371.1		0.19813	0.154908	0.26743	0.976470588235294	0.94468832309043	AML-MRC(3)_T	0	0
ENSG00000230224.1	PHB1P9	0.19809	0.0457116	0.10148	1	0.999122036874451	AML-MRC(3)_T	0	0
ENSG00000099785.10	MARCHF2	0.19803	0.00548075	0.017343	1	1	AML-MRC(3)_T	0	0
ENSG00000154845.16	PPP4R1	0.19795	7.74741e-06	5.1446e-05	1	1	AML-MRC(3)_T	0	0
ENSG00000207525.1		0.19795	0.0750259	0.15114	1	0.983318700614574	AML-MRC(3)_T	0	0
ENSG00000233125.3	ACTBP12	0.19795	0.458934	0.59327	0.388235294117647	0.457418788410887	AML-MRC(3)_T	0	0
ENSG00000259713.1		0.19793	0.475221	0.60746	0.4	0.357330992098332	AML-MRC(3)_T	0	0
ENSG00000114439.19	BBX	0.1979	0.00545515	0.017275	1	1	AML-MRC(3)_T	0	1
ENSG00000266970.1	SOCS3-DT	0.19788	0.1492	0.2597	1	0.968393327480246	AML-MRC(3)_T	0	0
ENSG00000285734.1		0.19788	0.510213	0.63831	0.317647058823529	0.336259877085162	AML-MRC(3)_T	0	0
ENSG00000252390.1	RNU5F-4P	0.19777	0.506131	0.63465	0.352941176470588	0.31694468832309	AML-MRC(3)_T	0	0
ENSG00000259188.6		0.19774	0.195961	0.31929	1	0.978050921861282	AML-MRC(3)_T	0	0
ENSG00000127311.10	HELB	0.19772	0.0167877	0.044692	1	1	AML-MRC(3)_T	0	0
ENSG00000177519.4	RPRM	0.1977	0.563868	0.68409	0.423529411764706	0.371378402107111	AML-MRC(3)_T	0	0
ENSG00000163743.13	RCHY1	0.19768	0.000482023	0.0020907	1	1	AML-MRC(3)_T	0	0
ENSG00000141736.14	ERBB2	0.19764	0.0120071	0.033658	1	1	AML-MRC(3)_T	1	0
ENSG00000185666.15	SYN3	0.19762	0.225029	0.35488	0.988235294117647	0.975417032484636	AML-MRC(3)_T	0	0
ENSG00000104679.12	R3HCC1	0.19761	3.39425e-05	0.00019605	1	1	AML-MRC(3)_T	0	0
ENSG00000237493.3		0.19758	0.0137414	0.037729	1	0.996488147497805	AML-MRC(3)_T	0	0
ENSG00000256134.1	EGLN3P1	0.19756	0.250775	0.38423	0.929411764705882	0.898156277436348	AML-MRC(3)_T	0	0
ENSG00000167191.12	GPRC5B	0.19745	0.312544	0.45174	0.952941176470588	0.942054433713784	AML-MRC(3)_T	0	0
ENSG00000075651.16	PLD1	0.19742	0.0181593	0.047768	1	1	AML-MRC(3)_T	0	0
ENSG00000199121.4	MIR26B	0.1974	0.194132	0.31723	0.870588235294118	0.838454784899034	AML-MRC(3)_T	0	0
ENSG00000286715.1		0.1974	0.171169	0.28819	0.988235294117647	0.973661106233538	AML-MRC(3)_T	0	0
ENSG00000239480.1		0.19736	0.0496076	0.10849	1	0.995610184372256	AML-MRC(3)_T	0	0
ENSG00000216990.2	HSPD1P10	0.19733	0.203876	0.32924	0.882352941176471	0.825285338015803	AML-MRC(3)_T	0	0
ENSG00000262516.1	DPPA3P6	0.19733	0.380778	0.52061	0.741176470588235	0.712906057945566	AML-MRC(3)_T	0	0
ENSG00000122741.16	DCAF10	0.19731	3.68042e-06	2.6189e-05	1	1	AML-MRC(3)_T	0	0
ENSG00000139826.6	ABHD13	0.19724	0.00115669	0.0045102	1	1	AML-MRC(3)_T	0	0
ENSG00000254114.1	HMGN1P28	0.19711	0.372717	0.51275	0.611764705882353	0.556628621597893	AML-MRC(3)_T	0	0
ENSG00000260828.1	HMGB3P32	0.19704	0.247339	0.38054	0.941176470588235	0.899034240561896	AML-MRC(3)_T	0	0
ENSG00000286074.1		0.197	0.16831	0.28467	0.905882352941176	0.928007023705004	AML-MRC(3)_T	0	0
ENSG00000147202.18	DIAPH2	0.19695	0.00866983	0.025586	1	1	AML-MRC(3)_T	0	0
ENSG00000200033.1	RNU6-403P	0.19693	0.503337	0.6323	0.447058823529412	0.436347673397717	AML-MRC(3)_T	0	0
ENSG00000154227.13	CERS3	0.1969	0.263212	0.39838	0.952941176470588	0.897278314310799	AML-MRC(3)_T	0	1
ENSG00000143450.18	OAZ3	0.19681	0.0598439	0.12602	1	0.994732221246708	AML-MRC(3)_T	0	0
ENSG00000199676.1		0.19677	0.219748	0.34881	0.917647058823529	0.924495171202809	AML-MRC(3)_T	0	0
ENSG00000231466.2		0.19676	0.0361085	0.0838	1	0.994732221246708	AML-MRC(3)_T	0	0
ENSG00000248468.2		0.19674	0.0427693	0.096137	0.988235294117647	0.980684811237928	AML-MRC(3)_T	0	0
ENSG00000214309.5	MBLAC1	0.19672	0.00281845	0.0097921	1	0.999122036874451	AML-MRC(3)_T	0	0
ENSG00000255141.1	HNRNPA1P76	0.19668	0.251334	0.38487	0.917647058823529	0.887620719929763	AML-MRC(3)_T	0	0
ENSG00000234784.2		0.19663	0.438305	0.57413	0.564705882352941	0.588235294117647	AML-MRC(3)_T	0	0
ENSG00000272379.1		0.19659	0.0391434	0.089566	1	0.999122036874451	AML-MRC(3)_T	0	0
ENSG00000260163.1		0.19652	0.58729	0.70331	0.305882352941176	0.317822651448639	AML-MRC(3)_T	0	0
ENSG00000280217.1		0.1965	0.614906	0.72626	0.247058823529412	0.236172080772608	AML-MRC(3)_T	0	0
ENSG00000248684.1	BIN2P2	0.19649	0.22002	0.34916	0.941176470588235	0.866549604916593	AML-MRC(3)_T	0	0
ENSG00000154889.17	MPPE1	0.19648	5.28668e-05	0.00029118	1	1	AML-MRC(3)_T	0	0
ENSG00000277159.1		0.19637	0.135425	0.24074	0.988235294117647	0.973661106233538	AML-MRC(3)_T	0	0
ENSG00000259935.1		0.19636	0.159805	0.2739	0.964705882352941	0.975417032484636	AML-MRC(3)_T	0	0
ENSG00000169762.17	TAPT1	0.19634	0.0135732	0.037333	1	1	AML-MRC(3)_T	0	0
ENSG00000225279.2		0.19629	0.266163	0.40154	0.811764705882353	0.745390693590869	AML-MRC(3)_T	0	0
ENSG00000268295.1	POLR3GP1	0.19629	0.509551	0.63764	0.423529411764706	0.338893766461809	AML-MRC(3)_T	0	0
ENSG00000201407.1		0.19628	0.564255	0.68435	0.235294117647059	0.235294117647059	AML-MRC(3)_T	0	0
ENSG00000261222.3		0.19627	0.318208	0.45752	0.988235294117647	0.973661106233538	AML-MRC(3)_T	0	0
ENSG00000116031.9	CD207	0.19625	0.590359	0.70585	0.517647058823529	0.497805092186128	AML-MRC(3)_T	0	0
ENSG00000214870.9	LINC02981	0.19619	0.123942	0.22479	1	0.99297629499561	AML-MRC(3)_T	0	0
ENSG00000160201.12	U2AF1	0.19618	0.224423	0.35413	1	1	AML-MRC(3)_T	0	1
ENSG00000242952.1	RPSAP3	0.19616	0.0774761	0.15504	1	0.990342405618964	AML-MRC(3)_T	0	0
ENSG00000136279.21	DBNL	0.19614	0.000234544	0.0011036	1	1	AML-MRC(3)_T	0	0
ENSG00000066651.20	TRMT11	0.19604	0.000564873	0.0024022	1	1	AML-MRC(3)_T	0	0
ENSG00000142102.16	PGGHG	0.19584	0.0573347	0.12176	1	1	AML-MRC(3)_T	0	0
ENSG00000129646.14	QRICH2	0.19581	0.030628	0.073354	1	1	AML-MRC(3)_T	0	0
ENSG00000270926.1		0.19577	0.266185	0.40156	0.952941176470588	0.863915715539947	AML-MRC(3)_T	0	0
ENSG00000228084.1		0.19575	0.144011	0.25271	0.847058823529412	0.829675153643547	AML-MRC(3)_T	0	0
ENSG00000165914.15	TTC7B	0.19566	0.017329	0.045897	1	1	AML-MRC(3)_T	0	0
ENSG00000264186.1	SNRPCP4	0.19558	0.28388	0.42112	0.764705882352941	0.80684811237928	AML-MRC(3)_T	0	0
ENSG00000278212.2		0.19558	0.345256	0.48516	0.952941176470588	0.909569798068481	AML-MRC(3)_T	0	0
ENSG00000106809.11	OGN	0.19556	0.0863229	0.16872	1	0.992098331870061	AML-MRC(3)_T	1	0
ENSG00000270083.1		0.19549	0.0119127	0.033453	1	0.999122036874451	AML-MRC(3)_T	0	0
ENSG00000183060.15	LYSMD4	0.19541	0.00532083	0.016916	1	1	AML-MRC(3)_T	0	0
ENSG00000079332.15	SAR1A	0.19538	0.00323652	0.011036	1	1	AML-MRC(3)_T	0	0
ENSG00000137819.14	PAQR5	0.19535	0.3562	0.49617	0.988235294117647	0.962247585601405	AML-MRC(3)_T	0	0
ENSG00000178229.8	ZNF543	0.1953	0.0153154	0.041379	1	1	AML-MRC(3)_T	0	1
ENSG00000156675.16	RAB11FIP1	0.19524	0.0410411	0.092986	1	1	AML-MRC(3)_T	0	0
ENSG00000235946.1	H2BW3P	0.19512	0.234291	0.36567	0.952941176470588	0.811237928007024	AML-MRC(3)_T	0	0
ENSG00000278864.1		0.19511	0.0567067	0.12074	1	0.996488147497805	AML-MRC(3)_T	0	0
ENSG00000207490.1	RNU6-987P	0.19508	0.709872	0.80037	0.247058823529412	0.190517998244074	AML-MRC(3)_T	0	0
ENSG00000279347.1		0.19507	0.0935853	0.1799	1	0.987708516242318	AML-MRC(3)_T	0	0
ENSG00000111834.13	RSPH4A	0.19505	0.0877075	0.17097	1	0.999122036874451	AML-MRC(3)_T	0	0
ENSG00000271420.1		0.19505	0.44357	0.57901	0.494117647058824	0.487269534679543	AML-MRC(3)_T	0	0
ENSG00000133111.4	RFXAP	0.19499	0.00367941	0.012327	1	1	AML-MRC(3)_T	0	1
ENSG00000264630.5	PRKCA-AS1	0.19489	0.455465	0.59013	0.611764705882353	0.592625109745391	AML-MRC(3)_T	0	0
ENSG00000149554.13	CHEK1	0.19486	0.0260296	0.064147	1	1	AML-MRC(3)_T	0	0
ENSG00000286388.1		0.19486	0.0132281	0.036518	1	1	AML-MRC(3)_T	0	0
ENSG00000164414.18	SLC35A1	0.19479	0.00993552	0.028692	1	1	AML-MRC(3)_T	0	0
ENSG00000196741.5	LINC01560	0.1947	0.0237077	0.059517	1	0.996488147497805	AML-MRC(3)_T	0	0
ENSG00000055130.17	CUL1	0.19456	0.00195424	0.007145	1	1	AML-MRC(3)_T	0	1
ENSG00000277695.1		0.19454	0.42444	0.56183	0.717647058823529	0.679543459174715	AML-MRC(3)_T	0	0
ENSG00000102096.9	PIM2	0.19451	0.0358354	0.083276	1	1	AML-MRC(3)_T	0	0
ENSG00000128872.10	TMOD2	0.19449	0.0894577	0.17358	1	0.999122036874451	AML-MRC(3)_T	0	0
ENSG00000287965.1		0.19441	0.182203	0.30241	0.988235294117647	0.948200175592625	AML-MRC(3)_T	0	0
ENSG00000170191.5	NANP	0.19436	0.0034864	0.011767	1	1	AML-MRC(3)_T	0	0
ENSG00000279527.1		0.19434	0.242887	0.37546	0.952941176470588	0.895522388059702	AML-MRC(3)_T	0	0
ENSG00000092140.16	G2E3	0.19431	0.0023353	0.0083274	1	1	AML-MRC(3)_T	0	0
ENSG00000168140.5	VASN	0.1943	0.0970124	0.18499	1	0.999122036874451	AML-MRC(3)_T	1	0
ENSG00000183648.11	NDUFB1	0.19413	0.000461413	0.0020126	1	1	AML-MRC(3)_T	0	0
ENSG00000201749.1		0.19406	0.284066	0.42131	0.811764705882353	0.746268656716418	AML-MRC(3)_T	0	0
ENSG00000092929.12	UNC13D	0.19405	0.000605412	0.0025544	1	1	AML-MRC(3)_T	0	0
ENSG00000213779.4	RPL29P21	0.19395	0.184802	0.3056	0.952941176470588	0.953467954345917	AML-MRC(3)_T	0	0
ENSG00000165417.12	GTF2A1	0.19394	0.00289084	0.010011	1	1	AML-MRC(3)_T	0	1
ENSG00000132357.14	CARD6	0.19392	0.0327489	0.077434	1	1	AML-MRC(3)_T	0	0
ENSG00000225254.2	ARMC8P1	0.19388	0.574339	0.69272	0.329411764705882	0.295873573309921	AML-MRC(3)_T	0	0
ENSG00000232065.1	LINC01063	0.19387	0.0853337	0.1672	0.964705882352941	0.972783143107989	AML-MRC(3)_T	0	0
ENSG00000183044.12	ABAT	0.19374	0.00652808	0.020122	1	1	AML-MRC(3)_T	0	0
ENSG00000248693.1	LINC02100	0.19367	0.0871017	0.16999	1	0.979806848112379	AML-MRC(3)_T	0	0
ENSG00000174226.9	SNX31	0.19359	0.498642	0.62815	0.505882352941176	0.460930640913082	AML-MRC(3)_T	0	0
ENSG00000101306.11	MYLK2	0.19357	0.253776	0.38779	1	0.957857769973661	AML-MRC(3)_T	0	0
ENSG00000115325.13	DOK1	0.19352	0.00253671	0.0089472	1	1	AML-MRC(3)_T	0	0
ENSG00000239670.1		0.19347	0.205662	0.33152	0.964705882352941	0.941176470588235	AML-MRC(3)_T	0	0
ENSG00000164185.6	ZNF474	0.19344	0.251889	0.38552	0.964705882352941	0.926251097453907	AML-MRC(3)_T	0	1
ENSG00000137713.16	PPP2R1B	0.19335	0.00173274	0.0064294	1	1	AML-MRC(3)_T	0	0
ENSG00000259402.1		0.19332	0.224149	0.35385	0.870588235294118	0.870939420544337	AML-MRC(3)_T	0	0
ENSG00000091986.16	CCDC80	0.1933	0.178257	0.29723	1	0.995610184372256	AML-MRC(3)_T	1	0
ENSG00000179021.10	C3orf38	0.1933	0.000989022	0.0039349	1	1	AML-MRC(3)_T	0	0
ENSG00000181896.12	ZNF101	0.19322	0.00275312	0.0096002	1	1	AML-MRC(3)_T	0	1
ENSG00000166004.15	CEP295	0.19321	0.00411934	0.013579	1	1	AML-MRC(3)_T	0	0
ENSG00000279199.1		0.1932	0.12158	0.22138	0.988235294117647	0.964003511852502	AML-MRC(3)_T	0	0
ENSG00000182397.14	DNM1P46	0.19316	0.086748	0.1694	1	0.994732221246708	AML-MRC(3)_T	0	0
ENSG00000269919.1		0.19315	0.307463	0.44648	0.894117647058824	0.86215978928885	AML-MRC(3)_T	0	0
ENSG00000286275.1		0.19314	0.502352	0.63134	0.411764705882353	0.418788410886743	AML-MRC(3)_T	0	0
ENSG00000187122.17	SLIT1	0.19313	0.0859058	0.16811	1	0.999122036874451	AML-MRC(3)_T	0	0
ENSG00000198818.10	SFT2D1	0.19312	7.85253e-05	0.00041484	1	1	AML-MRC(3)_T	0	0
ENSG00000171530.15	TBCA	0.19309	0.00141023	0.0053745	1	1	AML-MRC(3)_T	0	0
ENSG00000207524.1	RNU6-33P	0.19303	0.0955147	0.18279	0.988235294117647	0.955223880597015	AML-MRC(3)_T	0	0
ENSG00000257452.1		0.19302	0.375713	0.51553	0.717647058823529	0.683933274802458	AML-MRC(3)_T	0	0
ENSG00000271931.1	PNRC1-DT	0.193	0.261175	0.39593	0.905882352941176	0.884108867427568	AML-MRC(3)_T	0	0
ENSG00000150667.8	FSIP1	0.19299	0.0409985	0.092913	1	0.990342405618964	AML-MRC(3)_T	0	0
ENSG00000172247.4	C1QTNF4	0.19298	0.311615	0.45066	1	1	AML-MRC(3)_T	0	0
ENSG00000044115.21	CTNNA1	0.19297	0.00788051	0.023603	1	1	AML-MRC(3)_T	0	0
ENSG00000285540.1		0.19289	0.49115	0.62144	0.388235294117647	0.348551360842845	AML-MRC(3)_T	0	0
ENSG00000199530.1		0.19286	0.15739	0.27056	0.858823529411765	0.880597014925373	AML-MRC(3)_T	0	0
ENSG00000155287.11	SLC25A28	0.19284	0.000218589	0.0010362	1	1	AML-MRC(3)_T	0	0
ENSG00000267808.1		0.19283	0.480596	0.6121	0.447058823529412	0.402985074626866	AML-MRC(3)_T	0	0
ENSG00000272432.1		0.1928	0.0218232	0.055605	1	0.995610184372256	AML-MRC(3)_T	0	0
ENSG00000091651.9	ORC6	0.19278	0.0275415	0.06721	1	1	AML-MRC(3)_T	0	0
ENSG00000202300.1	RNU6-487P	0.19273	0.462091	0.59622	0.435294117647059	0.46180860403863	AML-MRC(3)_T	0	0
ENSG00000131746.13	TNS4	0.19267	0.445686	0.58115	0.941176470588235	0.831431079894644	AML-MRC(3)_T	0	0
ENSG00000253111.2		0.1926	0.437721	0.57363	0.529411764705882	0.540825285338016	AML-MRC(3)_T	0	0
ENSG00000252859.1	RNU6-375P	0.19256	0.24265	0.37517	0.870588235294118	0.84811237928007	AML-MRC(3)_T	0	0
ENSG00000275287.5		0.19255	0.465177	0.59888	0.423529411764706	0.353819139596137	AML-MRC(3)_T	0	0
ENSG00000187527.11	ATP13A5	0.19254	0.56511	0.68492	0.494117647058824	0.376646180860404	AML-MRC(3)_T	0	0
ENSG00000201724.1		0.19254	0.255774	0.38992	0.823529411764706	0.824407374890255	AML-MRC(3)_T	0	0
ENSG00000267543.1		0.19254	0.173858	0.29185	0.964705882352941	0.939420544337138	AML-MRC(3)_T	0	0
ENSG00000153207.16	AHCTF1	0.19251	0.0241736	0.060454	1	1	AML-MRC(3)_T	0	1
ENSG00000227911.3	LINC02344	0.19251	0.430865	0.56761	0.611764705882353	0.629499561018437	AML-MRC(3)_T	0	0
ENSG00000158497.5	HMHB1	0.1925	0.594889	0.70959	0.458823529411765	0.466198419666374	AML-MRC(3)_T	0	0
ENSG00000129128.13	SPCS3	0.19249	0.000103339	0.00053062	1	1	AML-MRC(3)_T	0	0
ENSG00000186280.7	KDM4D	0.19243	0.0697511	0.14248	1	0.98595258999122	AML-MRC(3)_T	0	0
ENSG00000196421.8	C20orf204	0.19243	0.0582345	0.12326	1	1	AML-MRC(3)_T	0	0
ENSG00000276953.1	TRBV12-4	0.19242	0.209165	0.33579	1	0.95873573309921	AML-MRC(3)_T	0	0
ENSG00000207438.1		0.19238	0.111033	0.20593	0.976470588235294	0.925373134328358	AML-MRC(3)_T	0	0
ENSG00000240661.3	BTNL12P	0.19238	0.629334	0.73777	0.552941176470588	0.464442493415277	AML-MRC(3)_T	0	0
ENSG00000131791.8	PRKAB2	0.19236	0.0111346	0.031606	1	1	AML-MRC(3)_T	0	0
ENSG00000213543.2	RARRES2P2	0.19234	0.311287	0.45029	0.658823529411765	0.66900790166813	AML-MRC(3)_T	0	0
ENSG00000231942.3	HNRNPA1P36	0.19234	0.058735	0.1241	1	0.980684811237928	AML-MRC(3)_T	0	0
ENSG00000283418.1		0.19231	0.139691	0.2467	1	0.971905179982441	AML-MRC(3)_T	0	0
ENSG00000230438.7	SERPINB9P1	0.19229	0.120828	0.22026	1	1	AML-MRC(3)_T	0	0
ENSG00000143942.5	CHAC2	0.19227	0.0196502	0.05102	1	1	AML-MRC(3)_T	0	0
ENSG00000170381.14	SEMA3E	0.19222	0.610419	0.72251	0.270588235294118	0.353819139596137	AML-MRC(3)_T	0	0
ENSG00000180881.19	CAPS2	0.19219	0.0826304	0.16304	1	0.996488147497805	AML-MRC(3)_T	0	0
ENSG00000203907.9	OOEP	0.19219	0.243536	0.37617	0.823529411764706	0.856892010535558	AML-MRC(3)_T	0	0
ENSG00000212443.1	SNORA53	0.1921	0.165026	0.28058	1	0.993854258121159	AML-MRC(3)_T	0	0
ENSG00000232208.2		0.1921	0.316835	0.45611	0.941176470588235	0.941176470588235	AML-MRC(3)_T	0	0
ENSG00000049769.14	PPP1R3F	0.19209	0.00419686	0.013808	1	1	AML-MRC(3)_T	0	0
ENSG00000164933.12	SLC25A32	0.192	0.047152	0.10414	1	0.997366110623354	AML-MRC(3)_T	0	0
ENSG00000225830.15	ERCC6	0.19197	0.000989266	0.0039351	1	1	AML-MRC(3)_T	0	0
ENSG00000245322.7	H2AZ1-DT	0.19197	0.02222	0.056449	1	0.99297629499561	AML-MRC(3)_T	0	0
ENSG00000153250.20	RBMS1	0.19186	0.000984502	0.0039202	1	1	AML-MRC(3)_T	0	0
ENSG00000085999.13	RAD54L	0.19184	0.0500037	0.10916	1	1	AML-MRC(3)_T	0	0
ENSG00000230099.2	TRBV5-4	0.1918	0.182185	0.30239	1	0.975417032484636	AML-MRC(3)_T	0	0
ENSG00000230683.1	DDTP1	0.1918	0.194531	0.31766	0.917647058823529	0.884986830553117	AML-MRC(3)_T	0	0
ENSG00000275329.1		0.19178	0.188434	0.31017	0.988235294117647	0.906935908691835	AML-MRC(3)_T	0	0
ENSG00000287848.1		0.19173	0.360139	0.50017	0.823529411764706	0.708516242317823	AML-MRC(3)_T	0	0
ENSG00000269321.1		0.1917	0.244064	0.37678	0.8	0.823529411764706	AML-MRC(3)_T	0	0
ENSG00000173193.15	PARP14	0.19167	0.03456	0.080972	1	1	AML-MRC(3)_T	0	0
ENSG00000240053.8	LY6G5B	0.19166	0.0179936	0.047397	1	0.999122036874451	AML-MRC(3)_T	0	0
ENSG00000125207.7	PIWIL1	0.19162	0.618082	0.72847	0.329411764705882	0.347673397717296	AML-MRC(3)_T	0	0
ENSG00000162643.13	DNAI3	0.19162	0.391506	0.53094	0.905882352941176	0.778753292361721	AML-MRC(3)_T	0	0
ENSG00000163466.16	ARPC2	0.19158	4.00829e-06	2.8341e-05	1	1	AML-MRC(3)_T	0	0
ENSG00000027697.15	IFNGR1	0.19156	0.0317206	0.075406	1	1	AML-MRC(3)_T	1	0
ENSG00000251934.1	RNU6-1143P	0.19145	0.329402	0.469	0.788235294117647	0.776997366110623	AML-MRC(3)_T	0	0
ENSG00000149636.16	DSN1	0.19139	0.0021494	0.0077623	1	1	AML-MRC(3)_T	0	0
ENSG00000223987.1	RPL26P28	0.19138	0.330104	0.4697	0.670588235294118	0.704126426690079	AML-MRC(3)_T	0	0
ENSG00000260907.1		0.19136	0.14828	0.25849	0.964705882352941	0.907813871817384	AML-MRC(3)_T	0	0
ENSG00000096696.14	DSP	0.19133	0.374667	0.51449	0.976470588235294	0.928884986830553	AML-MRC(3)_T	0	1
ENSG00000279145.2		0.19133	0.0874942	0.17064	1	0.995610184372256	AML-MRC(3)_T	0	0
ENSG00000068079.8	IFI35	0.19127	0.0128183	0.035572	1	1	AML-MRC(3)_T	0	0
ENSG00000261476.1		0.19127	0.0964617	0.18424	1	0.991220368744513	AML-MRC(3)_T	0	0
ENSG00000169021.6	UQCRFS1	0.1911	0.000394319	0.0017528	1	1	AML-MRC(3)_T	0	0
ENSG00000267372.2		0.19109	0.423233	0.56071	0.870588235294118	0.719051799824407	AML-MRC(3)_T	0	0
ENSG00000277662.1		0.19107	0.0133263	0.036754	1	0.994732221246708	AML-MRC(3)_T	0	0
ENSG00000272263.1		0.19101	0.0787069	0.15692	0.988235294117647	0.9657594381036	AML-MRC(3)_T	0	0
ENSG00000132436.11	FIGNL1	0.191	0.0269299	0.065965	1	0.999122036874451	AML-MRC(3)_T	0	0
ENSG00000283914.1		0.191	0.579291	0.69699	0.305882352941176	0.273046532045654	AML-MRC(3)_T	0	0
ENSG00000158571.11	PFKFB1	0.19099	0.0624413	0.13029	0.988235294117647	0.973661106233538	AML-MRC(3)_T	0	0
ENSG00000275586.1		0.19098	0.283024	0.42023	0.917647058823529	0.882352941176471	AML-MRC(3)_T	0	0
ENSG00000246089.3	MCPH1-DT	0.19097	0.012579	0.035009	1	0.999122036874451	AML-MRC(3)_T	0	0
ENSG00000165392.11	WRN	0.19096	0.00893404	0.026239	1	1	AML-MRC(3)_T	0	1
ENSG00000138942.16	RNF185	0.19093	0.00017718	0.00085721	1	1	AML-MRC(3)_T	0	0
ENSG00000281133.1		0.1909	0.192761	0.31559	0.882352941176471	0.814749780509219	AML-MRC(3)_T	0	0
ENSG00000253439.1	CDC42P5	0.19089	0.0829014	0.16341	1	0.997366110623354	AML-MRC(3)_T	0	0
ENSG00000258558.1		0.19084	0.146035	0.25554	0.941176470588235	0.908691834942932	AML-MRC(3)_T	0	0
ENSG00000077044.11	DGKD	0.19083	0.0027248	0.0095157	1	1	AML-MRC(3)_T	0	0
ENSG00000116017.11	ARID3A	0.19079	0.00332296	0.01129	1	1	AML-MRC(3)_T	0	1
ENSG00000248734.2		0.19064	0.0637213	0.13242	1	0.995610184372256	AML-MRC(3)_T	0	0
ENSG00000106852.15	LHX6	0.19058	0.434449	0.57054	0.988235294117647	0.913081650570676	AML-MRC(3)_T	0	1
ENSG00000077585.14	GPR137B	0.19057	0.0471611	0.10415	1	1	AML-MRC(3)_T	0	0
ENSG00000213741.11	RPS29	0.19041	0.0118105	0.033207	1	1	AML-MRC(3)_T	0	0
ENSG00000102007.11	PLP2	0.19035	0.0337518	0.079447	1	1	AML-MRC(3)_T	1	0
ENSG00000211829.9	TRDC	0.19035	0.265066	0.40028	0.988235294117647	0.992098331870061	AML-MRC(3)_T	0	0
ENSG00000277494.2	GPIHBP1	0.19029	0.564416	0.68447	0.611764705882353	0.525021949078139	AML-MRC(3)_T	0	0
ENSG00000123737.13	EXOSC9	0.19028	0.000204488	0.00097554	1	1	AML-MRC(3)_T	0	0
ENSG00000166188.2	ZNF319	0.19028	0.00134413	0.005154	1	1	AML-MRC(3)_T	0	1
ENSG00000236469.1		0.19023	0.443249	0.57867	0.717647058823529	0.663740122914838	AML-MRC(3)_T	0	0
ENSG00000184640.19	SEPTIN9	0.19019	0.0029146	0.010081	1	1	AML-MRC(3)_T	0	0
ENSG00000215274.5	GAGE10	0.19011	0.403952	0.54287	0.541176470588235	0.503950834064969	AML-MRC(3)_T	0	0
ENSG00000236301.5	MRGPRG-AS1	0.19008	0.691333	0.7867	0.211764705882353	0.174714661984197	AML-MRC(3)_T	0	0
ENSG00000163810.12	TGM4	0.19	0.103649	0.19497	1	0.995610184372256	AML-MRC(3)_T	0	0
ENSG00000109689.18	STIM2	0.18997	0.00238159	0.0084718	1	1	AML-MRC(3)_T	0	0
ENSG00000152117.17	SMPD4BP	0.18985	0.00688107	0.021049	1	1	AML-MRC(3)_T	0	0
ENSG00000271092.5	TLCD4-RWDD3	0.18983	0.0593406	0.12516	0.988235294117647	0.973661106233538	AML-MRC(3)_T	0	0
ENSG00000213560.4		0.18975	0.243562	0.37619	0.823529411764706	0.818261633011414	AML-MRC(3)_T	0	0
ENSG00000258741.4	H2AZ2P1	0.18975	0.0285635	0.069269	1	0.999122036874451	AML-MRC(3)_T	0	0
ENSG00000089177.19	KIF16B	0.18963	0.0701742	0.14321	1	1	AML-MRC(3)_T	0	0
ENSG00000063046.18	EIF4B	0.1896	0.000120511	0.000609	1	1	AML-MRC(3)_T	0	0
ENSG00000278040.1		0.18953	0.287269	0.42481	0.682352941176471	0.698858647936787	AML-MRC(3)_T	0	0
ENSG00000265154.1	MIR151B	0.1895	0.491894	0.62203	0.482352941176471	0.436347673397717	AML-MRC(3)_T	0	0
ENSG00000157212.19	PAXIP1	0.18947	8.83657e-05	0.00046166	1	1	AML-MRC(3)_T	0	1
ENSG00000173715.18	C11orf80	0.18947	0.0436637	0.09777	1	0.999122036874451	AML-MRC(3)_T	0	0
ENSG00000283566.2		0.18938	0.361547	0.50158	0.823529411764706	0.784899034240562	AML-MRC(3)_T	0	0
ENSG00000136688.11	IL36G	0.18936	0.543036	0.6666	0.305882352941176	0.358208955223881	AML-MRC(3)_T	0	0
ENSG00000267295.1		0.18934	0.612111		0.258823529411765	0.209833187006146	AML-MRC(3)_T	0	0
ENSG00000224342.1		0.18932	0.407513	0.54613	0.658823529411765	0.559262510974539	AML-MRC(3)_T	0	0
ENSG00000105982.17	RNF32	0.18925	0.0167279	0.04456	1	0.999122036874451	AML-MRC(3)_T	0	0
ENSG00000221060.1		0.18924	0.659485	0.76181	0.282352941176471	0.191395961369622	AML-MRC(3)_T	0	0
ENSG00000114648.12	KLHL18	0.18923	0.000889236	0.0035869	1	1	AML-MRC(3)_T	0	0
ENSG00000259384.7	GH1	0.18916	0.581029	0.69827	0.247058823529412	0.251975417032485	AML-MRC(3)_T	0	0
ENSG00000188343.13	CIBAR1	0.18915	0.105894	0.19838	1	0.999122036874451	AML-MRC(3)_T	0	0
ENSG00000276984.1		0.18915	0.314835	0.45415	0.694117647058824	0.691834942932397	AML-MRC(3)_T	0	0
ENSG00000117475.14	BLZF1	0.18909	0.00101554	0.0040287	1	1	AML-MRC(3)_T	0	1
ENSG00000176890.16	TYMS	0.18898	0.0492876	0.1079	1	1	AML-MRC(3)_T	0	0
ENSG00000125637.16	PSD4	0.18896	0.00322303	0.010996	1	1	AML-MRC(3)_T	0	0
ENSG00000255398.3	HCAR3	0.1889	0.279184	0.41598	1	0.991220368744513	AML-MRC(3)_T	0	0
ENSG00000263843.1	MIF4GD-DT	0.18889	0.0125292	0.034875	1	1	AML-MRC(3)_T	0	0
ENSG00000279662.1		0.18881	0.174647	0.2928	1	0.984196663740123	AML-MRC(3)_T	0	0
ENSG00000285738.1		0.18876	0.735037	0.8195	0.223529411764706	0.166812993854258	AML-MRC(3)_T	0	0
ENSG00000125804.14	FAM182A	0.18875	0.393902	0.53336	0.752941176470588	0.708516242317823	AML-MRC(3)_T	0	0
ENSG00000137404.14	NRM	0.18869	0.00529757	0.016859	1	1	AML-MRC(3)_T	0	0
ENSG00000263235.1		0.18865	0.133855	0.23856	0.976470588235294	0.980684811237928	AML-MRC(3)_T	0	0
ENSG00000226288.2	OR52I2	0.18863	0.284006	0.42126	0.835294117647059	0.793678665496049	AML-MRC(3)_T	0	0
ENSG00000226329.2		0.18861	0.0561771	0.11985	1	0.999122036874451	AML-MRC(3)_T	0	0
ENSG00000254983.1		0.18861	0.567295	0.68698	0.317647058823529	0.293239683933275	AML-MRC(3)_T	0	0
ENSG00000163785.13	RYK	0.18857	0.00475471	0.015351	1	1	AML-MRC(3)_T	1	0
ENSG00000207494.1		0.18856	0.199541	0.32393	0.905882352941176	0.876207199297629	AML-MRC(3)_T	0	0
ENSG00000143420.19	ENSA	0.18855	2.64266e-06	1.9279e-05	1	1	AML-MRC(3)_T	0	0
ENSG00000143753.13	DEGS1	0.1885	0.000947537	0.0037893	1	1	AML-MRC(3)_T	0	0
ENSG00000259072.2		0.18847	0.554808	0.67647	0.447058823529412	0.457418788410887	AML-MRC(3)_T	0	0
ENSG00000203286.5		0.18846	0.0968553	0.18481	1	0.967515364354697	AML-MRC(3)_T	0	0
ENSG00000277589.1		0.18842	0.118084	0.21631	1	0.992098331870061	AML-MRC(3)_T	0	0
ENSG00000109771.15	LRP2BP	0.18841	0.113456	0.2096	0.988235294117647	0.996488147497805	AML-MRC(3)_T	0	0
ENSG00000251129.2	LINC02506	0.18841	0.740678	0.82349	0.458823529411765	0.42054433713784	AML-MRC(3)_T	0	0
ENSG00000280149.1		0.18835	0.0723614	0.14673	0.988235294117647	0.978928884986831	AML-MRC(3)_T	0	0
ENSG00000228072.1		0.18833	0.630213	0.73861	0.352941176470588	0.224758560140474	AML-MRC(3)_T	0	0
ENSG00000253865.1		0.18832	0.184551	0.3053	0.929411764705882	0.904302019315189	AML-MRC(3)_T	0	0
ENSG00000286245.1		0.18825	0.334782	0.47448	0.894117647058824	0.89640035118525	AML-MRC(3)_T	0	0
ENSG00000214702.6	COMMD4P2	0.18823	0.503405	0.63235	0.4	0.359086918349429	AML-MRC(3)_T	0	0
ENSG00000272942.1		0.18822	0.375991	0.51583	0.823529411764706	0.745390693590869	AML-MRC(3)_T	0	0
ENSG00000101986.12	ABCD1	0.18819	0.00576999	0.018118	1	1	AML-MRC(3)_T	0	0
ENSG00000268941.2	LINC01711	0.18819	0.608298	0.72072	0.317647058823529	0.26865671641791	AML-MRC(3)_T	0	0
ENSG00000185989.11	RASA3	0.18813	0.0133011	0.036696	1	1	AML-MRC(3)_T	0	0
ENSG00000255458.7	SMIM14-DT	0.18809	0.0749693	0.15106	1	0.986830553116769	AML-MRC(3)_T	0	0
ENSG00000196557.13	CACNA1H	0.18804	0.3418	0.48157	1	0.991220368744513	AML-MRC(3)_T	0	0
ENSG00000263466.1		0.18797	0.189742	0.31181	0.964705882352941	0.977172958735733	AML-MRC(3)_T	0	0
ENSG00000232630.1	PRPS1P2	0.18796	0.0473772	0.10454	1	0.998244073748903	AML-MRC(3)_T	0	0
ENSG00000286001.1		0.18794	0.122687	0.22291	0.976470588235294	0.977172958735733	AML-MRC(3)_T	0	0
ENSG00000264139.1	MIR3667	0.18792	0.557084	0.67837	0.447058823529412	0.399473222124671	AML-MRC(3)_T	0	0
ENSG00000272249.1		0.18786	0.386954	0.52664	0.752941176470588	0.648814749780509	AML-MRC(3)_T	0	0
ENSG00000287143.1		0.18786	0.474142	0.60662	0.364705882352941	0.417910447761194	AML-MRC(3)_T	0	0
ENSG00000232724.1	TRIM80P	0.18782	0.126699	0.22867	0.941176470588235	0.941176470588235	AML-MRC(3)_T	0	0
ENSG00000196954.14	CASP4	0.18781	0.000470207	0.0020455	1	1	AML-MRC(3)_T	0	0
ENSG00000124357.13	NAGK	0.18778	0.00526337	0.016765	1	1	AML-MRC(3)_T	0	0
ENSG00000184897.6	H1-10	0.18774	0.098357	0.18706	1	1	AML-MRC(3)_T	0	1
ENSG00000188152.13	NUTM2G	0.18768	0.0350503	0.081841	1	0.996488147497805	AML-MRC(3)_T	0	0
ENSG00000214992.6	AKAP17BP	0.18768	0.2576	0.39192	0.835294117647059	0.827041264266901	AML-MRC(3)_T	0	0
ENSG00000251794.1	RNU6-237P	0.18767	0.31601	0.45528	0.670588235294118	0.693590869183494	AML-MRC(3)_T	0	0
ENSG00000171496.4	OR1L8	0.18766	0.326036	0.46554	0.929411764705882	0.830553116769096	AML-MRC(3)_T	0	0
ENSG00000179038.8		0.18763	0.132674	0.23698	0.988235294117647	0.985074626865672	AML-MRC(3)_T	0	0
ENSG00000227070.1	EPS15-AS1	0.18761	0.113564	0.20973	1	0.98595258999122	AML-MRC(3)_T	0	0
ENSG00000273189.1		0.18759	0.190631	0.31292	0.870588235294118	0.872695346795435	AML-MRC(3)_T	0	0
ENSG00000099822.3	HCN2	0.18754	0.10168	0.19211	1	1	AML-MRC(3)_T	0	0
ENSG00000257169.1		0.18748	0.392994	0.53249	0.847058823529412	0.734855136084284	AML-MRC(3)_T	0	0
ENSG00000275939.1		0.18747	0.448664	0.58381	0.529411764705882	0.484635645302897	AML-MRC(3)_T	0	0
ENSG00000160326.14	SLC2A6	0.18744	0.137499	0.24368	1	1	AML-MRC(3)_T	0	0
ENSG00000213033.4	AURKAP1	0.18732	0.157266	0.27043	0.976470588235294	0.947322212467076	AML-MRC(3)_T	0	0
ENSG00000102003.11	SYP	0.1873	0.0326827	0.077325	1	0.999122036874451	AML-MRC(3)_T	0	0
ENSG00000116212.15	LRRC42	0.18729	6.00195e-05	0.00032617	1	1	AML-MRC(3)_T	0	0
ENSG00000251552.1	COQ10BP2	0.18729	0.22933	0.35994	0.882352941176471	0.891132572431958	AML-MRC(3)_T	0	0
ENSG00000089505.18	CMTM1	0.18728	0.125685	0.2272	1	0.989464442493415	AML-MRC(3)_T	0	0
ENSG00000135002.12	RFK	0.18727	0.00170878	0.006347	1	1	AML-MRC(3)_T	0	0
ENSG00000272734.1	ADIRF-AS1	0.18726	0.13266	0.23697	1	1	AML-MRC(3)_T	0	0
ENSG00000162438.12	CTRC	0.18725	0.24835	0.38168	1	0.982440737489025	AML-MRC(3)_T	0	0
ENSG00000163364.10	LINC01116	0.18725	0.572643	0.69131	0.364705882352941	0.320456540825285	AML-MRC(3)_T	0	0
ENSG00000229563.7	LINC01204	0.18722	0.482558	0.61377	0.505882352941176	0.484635645302897	AML-MRC(3)_T	0	0
ENSG00000177627.11	C12orf54	0.1872	0.351689	0.49181	0.717647058823529	0.63476733977173	AML-MRC(3)_T	0	0
ENSG00000204356.14	NELFE	0.18712	1.63787e-05	0.00010121	1	1	AML-MRC(3)_T	0	0
ENSG00000252225.1		0.18711	0.535512	0.66012	0.364705882352941	0.330114135206321	AML-MRC(3)_T	0	0
ENSG00000114115.10	RBP1	0.1871	0.383482	0.52329	0.764705882352941	0.770851624231782	AML-MRC(3)_T	0	0
ENSG00000250577.1		0.18705	0.704899	0.7965	0.223529411764706	0.218612818261633	AML-MRC(3)_T	0	0
ENSG00000221914.11	PPP2R2A	0.18703	0.00199553	0.0072778	1	1	AML-MRC(3)_T	0	0
ENSG00000134940.14	ACRV1	0.18699	0.140585	0.24799	0.976470588235294	0.969271290605795	AML-MRC(3)_T	0	0
ENSG00000243696.5		0.18693	0.0205009	0.052806	1	0.999122036874451	AML-MRC(3)_T	0	0
ENSG00000213906.10	LTB4R2	0.18686	0.0210214	0.053888	1	1	AML-MRC(3)_T	0	0
ENSG00000154124.5	OTULIN	0.18685	0.00650505	0.020064	1	1	AML-MRC(3)_T	0	1
ENSG00000229656.7	ITGB1-DT	0.18684	0.156252	0.26919	0.976470588235294	0.933274802458297	AML-MRC(3)_T	0	0
ENSG00000140993.11	TIGD7	0.18664	0.0491901	0.10775	1	0.995610184372256	AML-MRC(3)_T	0	1
ENSG00000239804.1	RPS24P9	0.18662	0.61491	0.72626	0.235294117647059	0.230026338893766	AML-MRC(3)_T	0	0
ENSG00000264349.1	MIR4258	0.18657	0.0922668	0.17789	0.976470588235294	0.953467954345917	AML-MRC(3)_T	0	0
ENSG00000172175.15	MALT1	0.18648	0.0229286	0.057965	1	1	AML-MRC(3)_T	0	1
ENSG00000224481.3		0.18642	0.17634	0.29483	0.976470588235294	0.959613696224759	AML-MRC(3)_T	0	0
ENSG00000269807.1		0.18641	0.232203	0.3634	0.894117647058824	0.835820895522388	AML-MRC(3)_T	0	0
ENSG00000227063.5	RPL41P1	0.18639	0.14372	0.25232	1	1	AML-MRC(3)_T	0	0
ENSG00000143458.12	GABPB2	0.18637	0.00180256	0.0066546	1	1	AML-MRC(3)_T	0	1
ENSG00000285979.1		0.18634	0.0153879	0.041525	1	0.999122036874451	AML-MRC(3)_T	0	0
ENSG00000196924.19	FLNA	0.18631	0.00606861	0.018903	1	1	AML-MRC(3)_T	1	1
ENSG00000243659.1		0.1863	0.11741	0.21543	0.964705882352941	0.949956101843723	AML-MRC(3)_T	0	0
ENSG00000267476.1		0.18625	0.246003	0.3791	0.988235294117647	0.975417032484636	AML-MRC(3)_T	0	0
ENSG00000138641.18	HERC3	0.18624	0.0805929	0.15987	1	0.999122036874451	AML-MRC(3)_T	0	0
ENSG00000201820.1		0.18621	0.118486	0.21686	1	0.973661106233538	AML-MRC(3)_T	0	0
ENSG00000280164.1		0.18619	0.422645	0.56012	0.505882352941176	0.499561018437226	AML-MRC(3)_T	0	0
ENSG00000146425.11	DYNLT1	0.18617	0.00698556	0.021326	1	1	AML-MRC(3)_T	0	0
ENSG00000103657.14	HERC1	0.18613	0.00542304	0.017187	1	1	AML-MRC(3)_T	0	0
ENSG00000250303.4	LINC02762	0.18613	0.0905482	0.17529	1	0.999122036874451	AML-MRC(3)_T	0	0
ENSG00000148842.18	CNNM2	0.18612	0.00106741	0.0042077	1	1	AML-MRC(3)_T	1	0
ENSG00000261708.1	DNM1P32	0.18605	0.473314	0.60603	0.482352941176471	0.416154521510097	AML-MRC(3)_T	0	0
ENSG00000172766.19	NAA16	0.18602	0.00279578	0.0097236	1	1	AML-MRC(3)_T	0	0
ENSG00000256984.2		0.186	0.596205	0.71074	0.282352941176471	0.23441615452151	AML-MRC(3)_T	0	0
ENSG00000287195.1		0.18598	0.202162	0.32717	1	0.982440737489025	AML-MRC(3)_T	0	0
ENSG00000259805.1		0.18593	0.404748	0.54359	0.717647058823529	0.664618086040386	AML-MRC(3)_T	0	0
ENSG00000225808.1	DNAJC19P5	0.18584	0.0567985	0.12089	1	0.999122036874451	AML-MRC(3)_T	0	0
ENSG00000211687.1	TRGJ2	0.18583	0.396274	0.53558	0.717647058823529	0.609306409130816	AML-MRC(3)_T	0	0
ENSG00000232527.8	LINC02802	0.18579	0.411436	0.54998	0.529411764705882	0.547848990342406	AML-MRC(3)_T	0	0
ENSG00000158457.6	TSPAN33	0.18578	0.0982257	0.18685	1	1	AML-MRC(3)_T	1	0
ENSG00000256747.1		0.18576	0.339122	0.47902	0.588235294117647	0.604038630377524	AML-MRC(3)_T	0	0
ENSG00000251880.1	RNU7-75P	0.18572	0.155677	0.26843	1	0.98595258999122	AML-MRC(3)_T	0	0
ENSG00000197497.11	ZNF665	0.18558	0.024145	0.060397	1	0.999122036874451	AML-MRC(3)_T	0	1
ENSG00000225249.6	LINC00378	0.18552	0.678477	0.77673	0.2	0.206321334503951	AML-MRC(3)_T	0	0
ENSG00000263280.2		0.18549	0.124077	0.22496	0.941176470588235	0.946444249341528	AML-MRC(3)_T	0	0
ENSG00000186439.14	TRDN	0.18546	0.604738	0.718	0.576470588235294	0.415276558384548	AML-MRC(3)_T	0	0
ENSG00000156471.13	PTDSS1	0.18543	9.13138e-05	0.00047583	1	1	AML-MRC(3)_T	0	0
ENSG00000198610.11	AKR1C4	0.18543	0.390552	0.53017	0.776470588235294	0.694468832309043	AML-MRC(3)_T	0	0
ENSG00000197381.16	ADARB1	0.1854	0.0232474	0.058597	1	1	AML-MRC(3)_T	0	0
ENSG00000143549.21	TPM3	0.18535	2.0487e-05	0.00012396	1	1	AML-MRC(3)_T	0	0
ENSG00000231473.3	RB1-DT	0.18535	0.0473887	0.10456	1	0.999122036874451	AML-MRC(3)_T	0	0
ENSG00000129910.8	CDH15	0.18518	0.380126	0.52003	0.811764705882353	0.789288849868305	AML-MRC(3)_T	1	0
ENSG00000272789.1		0.18512	0.377565	0.51745	0.823529411764706	0.730465320456541	AML-MRC(3)_T	0	0
ENSG00000213470.4	RPL31P51	0.18507	0.502716	0.63171	0.529411764705882	0.514486391571554	AML-MRC(3)_T	0	0
ENSG00000196072.12	BLOC1S2	0.18497	0.00084504	0.0034285	1	1	AML-MRC(3)_T	0	0
ENSG00000107816.17	LZTS2	0.18495	0.00795408	0.023792	1	1	AML-MRC(3)_T	0	0
ENSG00000258920.1	FOXN3-AS1	0.18491	0.0135372	0.037253	1	1	AML-MRC(3)_T	0	0
ENSG00000267882.2		0.18491	0.293931	0.43219	0.905882352941176	0.905179982440737	AML-MRC(3)_T	0	0
ENSG00000288551.1		0.18491	0.22186	0.35119	0.941176470588235	0.924495171202809	AML-MRC(3)_T	0	0
ENSG00000213519.2	RPL36P7	0.18488	0.274235	0.41055	0.811764705882353	0.759438103599649	AML-MRC(3)_T	0	0
ENSG00000243227.3	RN7SL55P	0.18479	0.389928	0.52952	0.682352941176471	0.66900790166813	AML-MRC(3)_T	0	0
ENSG00000079805.18	DNM2	0.18477	1.83229e-06	1.3789e-05	1	1	AML-MRC(3)_T	0	0
ENSG00000125812.16	GZF1	0.18468	0.0190032	0.049625	1	1	AML-MRC(3)_T	0	1
ENSG00000271268.1		0.18468	0.0893384	0.17344	0.988235294117647	0.975417032484636	AML-MRC(3)_T	0	0
ENSG00000200332.1		0.18466	0.238854	0.37097	0.847058823529412	0.838454784899034	AML-MRC(3)_T	0	0
ENSG00000230593.3	PPIAP40	0.18463	0.103084	0.19417	1	1	AML-MRC(3)_T	0	0
ENSG00000226963.1		0.18453	0.502757	0.63172	0.623529411764706	0.62071992976295	AML-MRC(3)_T	0	0
ENSG00000247498.10	GPRC5D-AS1	0.18437	0.162569	0.27743	1	0.996488147497805	AML-MRC(3)_T	0	0
ENSG00000266738.1	MIR4757	0.18437	0.613309	0.72486	0.270588235294118	0.23441615452151	AML-MRC(3)_T	0	0
ENSG00000136943.11	CTSV	0.18432	0.446296	0.58171	0.917647058823529	0.819139596136962	AML-MRC(3)_T	0	0
ENSG00000163399.16	ATP1A1	0.1843	0.000145186	0.00071822	1	1	AML-MRC(3)_T	1	0
ENSG00000200737.1		0.18426	0.0933407	0.17955	0.988235294117647	0.962247585601405	AML-MRC(3)_T	0	0
ENSG00000124097.7	HMGB1P1	0.18422	0.0390523	0.089391	1	0.999122036874451	AML-MRC(3)_T	0	0
ENSG00000222998.1	RN7SKP259	0.18417	0.372933	0.51289	0.682352941176471	0.639157155399473	AML-MRC(3)_T	0	0
ENSG00000278931.1		0.18417	0.524758	0.65069	0.670588235294118	0.610184372256365	AML-MRC(3)_T	0	0
ENSG00000215859.9	PDZK1P1	0.18415	0.0761488	0.1529	1	0.988586479367867	AML-MRC(3)_T	0	0
ENSG00000162571.14	TTLL10	0.18411	0.324218	0.46367	0.976470588235294	0.942932396839333	AML-MRC(3)_T	0	0
ENSG00000279249.3		0.18411	0.307312	0.44634	0.847058823529412	0.875329236172081	AML-MRC(3)_T	0	0
ENSG00000227811.3	INKA2-AS1	0.1841	0.291586	0.42943	0.905882352941176	0.866549604916593	AML-MRC(3)_T	0	0
ENSG00000213050.5	TPM3P1	0.18406	0.302033	0.44095	0.894117647058824	0.881474978050922	AML-MRC(3)_T	0	0
ENSG00000182950.3	ODF3L1	0.18405	0.305765	0.44486	0.941176470588235	0.939420544337138	AML-MRC(3)_T	0	0
ENSG00000283828.1		0.18397	0.250094	0.3835	0.976470588235294	0.95873573309921	AML-MRC(3)_T	0	0
ENSG00000162636.16	EEIG2	0.18383	0.0135074	0.037178	1	1	AML-MRC(3)_T	0	0
ENSG00000160014.17	CALM3	0.18381	0.000465745	0.0020288	1	1	AML-MRC(3)_T	0	0
ENSG00000175265.17	GOLGA8A	0.1838	0.206285	0.33234	1	1	AML-MRC(3)_T	0	0
ENSG00000213213.14	CCDC183	0.18369	0.00562322	0.017732	1	0.998244073748903	AML-MRC(3)_T	0	0
ENSG00000100393.14	EP300	0.18368	0.00471346	0.015247	1	1	AML-MRC(3)_T	0	1
ENSG00000100592.16	DAAM1	0.18367	0.0482999	0.10617	1	1	AML-MRC(3)_T	0	0
ENSG00000207651.1	MIR28	0.18367	0.683085	0.78043	0.211764705882353	0.218612818261633	AML-MRC(3)_T	0	0
ENSG00000265539.1	MIR3164	0.18362	0.356445	0.49645	0.858823529411765	0.781387181738367	AML-MRC(3)_T	0	0
ENSG00000261722.1		0.18361	0.532299	0.65729	0.364705882352941	0.305531167690957	AML-MRC(3)_T	0	0
ENSG00000279386.1		0.18361	0.0280981	0.068325	1	0.993854258121159	AML-MRC(3)_T	0	0
ENSG00000074660.16	SCARF1	0.18353	0.041948	0.094642	1	1	AML-MRC(3)_T	0	0
ENSG00000227252.2	COPS8-DT	0.18351	0.0237204	0.059538	1	0.997366110623354	AML-MRC(3)_T	0	0
ENSG00000223660.1		0.18349	0.173683	0.29162	0.941176470588235	0.899034240561896	AML-MRC(3)_T	0	0
ENSG00000227560.1	RPS15AP30	0.18344	0.336118	0.47588	0.976470588235294	0.931518876207199	AML-MRC(3)_T	0	0
ENSG00000287959.1		0.18344	0.314969	0.4543	0.917647058823529	0.830553116769096	AML-MRC(3)_T	0	0
ENSG00000188549.12	CCDC9B	0.18342	0.076151	0.1529	1	0.999122036874451	AML-MRC(3)_T	0	0
ENSG00000213900.2	RPS17P1	0.18335	0.454953	0.5897	0.505882352941176	0.53819139596137	AML-MRC(3)_T	0	0
ENSG00000260329.1	TMEM263-DT	0.18327	0.162984	0.27803	0.988235294117647	0.971905179982441	AML-MRC(3)_T	0	0
ENSG00000280269.1		0.18326	0.112976	0.20889	1	0.993854258121159	AML-MRC(3)_T	0	0
ENSG00000206579.9	XKR4	0.18321	0.548717	0.67154	0.529411764705882	0.602282704126427	AML-MRC(3)_T	0	0
ENSG00000214562.15	NUTM2D	0.18319	0.0326792	0.077321	1	0.996488147497805	AML-MRC(3)_T	0	0
ENSG00000092036.18	HAUS4	0.18317	0.00159325	0.0059701	1	1	AML-MRC(3)_T	0	0
ENSG00000286607.1		0.18315	0.312931	0.45214	0.823529411764706	0.838454784899034	AML-MRC(3)_T	0	0
ENSG00000224046.2	DMTF1-AS1	0.18313	0.00717365	0.021814	1	0.999122036874451	AML-MRC(3)_T	0	0
ENSG00000229723.1	LINC01054	0.18313	0.457127	0.59156	0.494117647058824	0.501316944688323	AML-MRC(3)_T	0	0
ENSG00000163239.12	TDRD10	0.18307	0.431282	0.56795	0.847058823529412	0.880597014925373	AML-MRC(3)_T	0	0
ENSG00000278330.1		0.18307	0.0646664	0.13398	1	0.999122036874451	AML-MRC(3)_T	0	0
ENSG00000059769.20	DNAJC25	0.18305	0.0256569	0.063457	1	1	AML-MRC(3)_T	0	0
ENSG00000250483.1	PPM1AP1	0.183	0.444588	0.58	0.705882352941177	0.631255487269535	AML-MRC(3)_T	0	0
ENSG00000230053.2		0.18298	0.612218	0.72399	0.235294117647059	0.215100965759438	AML-MRC(3)_T	0	0
ENSG00000213523.10	SRA1	0.18293	0.00699981	0.021368	1	1	AML-MRC(3)_T	0	0
ENSG00000125841.13	NRSN2	0.18286	0.130876	0.23457	1	1	AML-MRC(3)_T	0	0
ENSG00000184486.10	POU3F2	0.18286	0.389139	0.52874	0.564705882352941	0.592625109745391	AML-MRC(3)_T	0	1
ENSG00000166483.11	WEE1	0.18284	0.0449127	0.10003	1	1	AML-MRC(3)_T	0	0
ENSG00000276529.1		0.18278	0.0371778	0.085846	1	0.994732221246708	AML-MRC(3)_T	0	0
ENSG00000123159.16	GIPC1	0.18275	0.0367486	0.08499	1	1	AML-MRC(3)_T	0	0
ENSG00000101470.10	TNNC2	0.18274	0.120748	0.22014	1	0.996488147497805	AML-MRC(3)_T	0	0
ENSG00000230631.1		0.18274	0.603393	0.71679	0.576470588235294	0.601404741000878	AML-MRC(3)_T	0	0
ENSG00000148481.14	MINDY3	0.18268	0.00265477	0.0092972	1	1	AML-MRC(3)_T	0	0
ENSG00000265396.1	MIR3128	0.18263	0.23335	0.36454	0.976470588235294	0.933274802458297	AML-MRC(3)_T	0	0
ENSG00000210082.2	MT-RNR2	0.18258	0.0944259	0.18115	1	1	AML-MRC(3)_T	0	0
ENSG00000227440.1	ATP5MC1P4	0.18253	0.190169	0.31232	0.894117647058824	0.882352941176471	AML-MRC(3)_T	0	0
ENSG00000267719.1	LINC02078	0.18251	0.360588	0.50063	0.823529411764706	0.796312554872695	AML-MRC(3)_T	0	0
ENSG00000287408.1		0.18248	0.111572	0.20675	1	0.982440737489025	AML-MRC(3)_T	0	0
ENSG00000285978.1		0.18245	0.684951		0.247058823529412	0.171202809482002	AML-MRC(3)_T	0	0
ENSG00000150477.15	KIAA1328	0.18234	0.000683051	0.002843	1	1	AML-MRC(3)_T	0	0
ENSG00000160305.18	DIP2A	0.18234	0.00276008	0.0096192	1	1	AML-MRC(3)_T	0	0
ENSG00000105875.14	WDR91	0.18227	0.0136126	0.037431	1	1	AML-MRC(3)_T	0	0
ENSG00000234509.1	SOD1-DT	0.18226	0.0923141	0.17797	1	0.983318700614574	AML-MRC(3)_T	0	0
ENSG00000181938.14	GINS3	0.18224	0.0279711	0.068106	1	1	AML-MRC(3)_T	0	0
ENSG00000183977.14	PP2D1	0.18223	0.0599423	0.12618	1	0.997366110623354	AML-MRC(3)_T	0	0
ENSG00000241983.3	RN7SL566P	0.18222	0.20185	0.32678	0.952941176470588	0.963125548726953	AML-MRC(3)_T	0	0
ENSG00000115602.17	IL1RL1	0.18221	0.437792	0.57366	1	0.987708516242318	AML-MRC(3)_T	0	0
ENSG00000148655.15	LRMDA	0.18221	0.0747714	0.15074	1	1	AML-MRC(3)_T	0	0
ENSG00000173275.13	ZNF449	0.18214	0.0118809	0.033372	1	1	AML-MRC(3)_T	0	1
ENSG00000285782.2		0.18214	0.64493	0.75065	0.235294117647059	0.2071992976295	AML-MRC(3)_T	0	0
ENSG00000171056.8	SOX7	0.1821	0.225274	0.35518	0.976470588235294	0.981562774363477	AML-MRC(3)_T	0	1
ENSG00000131019.11	ULBP3	0.18207	0.218956	0.34794	1	0.983318700614574	AML-MRC(3)_T	1	0
ENSG00000254023.1	PKMP4	0.18206	0.312944	0.45214	0.729411764705882	0.715539947322212	AML-MRC(3)_T	0	0
ENSG00000198502.6	HLA-DRB5	0.18201	0.321728	0.46114	1	1	AML-MRC(3)_T	1	1
ENSG00000229832.1		0.18197	0.0945445	0.18133	1	0.991220368744513	AML-MRC(3)_T	0	0
ENSG00000268678.1		0.18192	0.0861245	0.16846	0.988235294117647	0.984196663740123	AML-MRC(3)_T	0	0
ENSG00000261335.1		0.18189	0.237266	0.36915	0.952941176470588	0.890254609306409	AML-MRC(3)_T	0	0
ENSG00000107263.18	RAPGEF1	0.18186	0.00550211	0.017403	1	1	AML-MRC(3)_T	0	0
ENSG00000233235.1		0.18186	0.554281	0.6761	0.317647058823529	0.325724319578578	AML-MRC(3)_T	0	0
ENSG00000280354.1		0.18177	0.330869	0.47041	0.858823529411765	0.875329236172081	AML-MRC(3)_T	0	0
ENSG00000184774.10	MGAT4EP	0.18176	0.329122	0.46873	0.917647058823529	0.866549604916593	AML-MRC(3)_T	0	0
ENSG00000153487.13	ING1	0.18172	0.00265877	0.0093096	1	1	AML-MRC(3)_T	0	0
ENSG00000227155.7	DOCK8-AS2	0.1817	0.0814247	0.16118	1	0.999122036874451	AML-MRC(3)_T	0	0
ENSG00000134183.12	GNAT2	0.18165	0.168591	0.28503	1	0.980684811237928	AML-MRC(3)_T	0	0
ENSG00000105538.10	RASIP1	0.18159	0.329813	0.46941	1	0.991220368744513	AML-MRC(3)_T	0	0
ENSG00000166927.13	MS4A7	0.18156	0.162889	0.27792	1	1	AML-MRC(3)_T	0	0
ENSG00000248476.1	BACH1-IT1	0.18156	0.0733688	0.14842	1	0.99297629499561	AML-MRC(3)_T	0	0
ENSG00000279434.1		0.18155	0.0378941	0.087196	1	0.998244073748903	AML-MRC(3)_T	0	0
ENSG00000181374.8	CCL13	0.18154	0.607689	0.72024	0.564705882352941	0.443371378402107	AML-MRC(3)_T	0	0
ENSG00000087157.19	PGS1	0.1815	0.00129789	0.0049943	1	1	AML-MRC(3)_T	0	1
ENSG00000200534.1	SNORA33	0.1815	0.0265691	0.065239	1	1	AML-MRC(3)_T	0	0
ENSG00000287093.1		0.18142	0.323068	0.46256	0.823529411764706	0.876207199297629	AML-MRC(3)_T	0	0
ENSG00000183578.8	TNFAIP8L3	0.18139	0.424583	0.56184	0.964705882352941	0.86215978928885	AML-MRC(3)_T	0	0
ENSG00000248988.1	PSME2P3	0.18135	0.244456	0.37723	0.823529411764706	0.839332748024583	AML-MRC(3)_T	0	0
ENSG00000198842.10	STYXL2	0.1813	0.453781	0.58869	0.964705882352941	0.876207199297629	AML-MRC(3)_T	0	0
ENSG00000223624.1		0.18127	0.155527	0.26826	0.952941176470588	0.920105355575066	AML-MRC(3)_T	0	0
ENSG00000073578.17	SDHA	0.18118	0.00112895	0.0044162	1	1	AML-MRC(3)_T	0	0
ENSG00000095787.23	WAC	0.18116	0.000454009	0.0019852	1	1	AML-MRC(3)_T	0	0
ENSG00000228889.7	UBAC2-AS1	0.18114	0.0157598	0.042364	1	0.999122036874451	AML-MRC(3)_T	0	0
ENSG00000270139.1		0.18105	0.784763	0.85566	0.129411764705882	0.165935030728709	AML-MRC(3)_T	0	0
ENSG00000124508.17	BTN2A2	0.18099	0.016314	0.043641	1	1	AML-MRC(3)_T	0	0
ENSG00000279339.1		0.18099	0.197631	0.32143	1	0.999122036874451	AML-MRC(3)_T	0	0
ENSG00000285559.1		0.18092	0.350353	0.49054	0.764705882352941	0.735733099209833	AML-MRC(3)_T	0	0
ENSG00000123219.13	CENPK	0.18091	0.0486705	0.10681	1	1	AML-MRC(3)_T	0	0
ENSG00000201616.1	RNU1-91P	0.18084	0.303093	0.44211	0.905882352941176	0.817383669885865	AML-MRC(3)_T	0	0
ENSG00000256706.1		0.18084	0.200352	0.32492	0.964705882352941	0.935030728709394	AML-MRC(3)_T	0	0
ENSG00000243795.1	LINC02044	0.18077	0.149952	0.2607	0.952941176470588	0.933274802458297	AML-MRC(3)_T	0	0
ENSG00000155959.12	VBP1	0.18074	0.000203012	0.00096916	1	1	AML-MRC(3)_T	0	0
ENSG00000224574.1	COL18A1-AS2	0.18074	0.717157	0.80595	0.329411764705882	0.19315188762072	AML-MRC(3)_T	0	0
ENSG00000243532.3	RN7SL19P	0.18066	0.355766	0.49583	0.847058823529412	0.752414398595259	AML-MRC(3)_T	0	0
ENSG00000166439.6	RNF169	0.1806	0.00575627	0.018083	1	1	AML-MRC(3)_T	0	0
ENSG00000092203.15	TOX4	0.18057	2.24707e-05	0.00013522	1	1	AML-MRC(3)_T	0	1
ENSG00000249077.1		0.18055	0.493123	0.62317	0.505882352941176	0.466198419666374	AML-MRC(3)_T	0	0
ENSG00000223625.1	CYCSP32	0.18053	0.609481	0.72184	0.305882352941176	0.237928007023705	AML-MRC(3)_T	0	0
ENSG00000232730.1	FAM8A4P	0.18049	0.668268	0.76862	0.317647058823529	0.254609306409131	AML-MRC(3)_T	0	0
ENSG00000198156.10	NPIPB6	0.18048	0.0972178	0.18532	1	0.985074626865672	AML-MRC(3)_T	0	0
ENSG00000115942.9	ORC2	0.18047	0.00163539	0.0061043	1	1	AML-MRC(3)_T	0	0
ENSG00000257167.2	TMPO-AS1	0.18047	0.0126748	0.035238	1	1	AML-MRC(3)_T	0	0
ENSG00000213492.2	NT5C3AP1	0.18044	0.0820484	0.16213	0.964705882352941	0.991220368744513	AML-MRC(3)_T	0	0
ENSG00000271185.1		0.18044	0.268986	0.40449	0.847058823529412	0.754170324846356	AML-MRC(3)_T	0	0
ENSG00000225178.5		0.18043	0.167411	0.28356	1	1	AML-MRC(3)_T	0	0
ENSG00000265205.1		0.18041	0.116361	0.2139	1	0.993854258121159	AML-MRC(3)_T	0	0
ENSG00000242767.1	ZBTB20-AS4	0.18038	0.285838	0.4233	0.858823529411765	0.834064969271291	AML-MRC(3)_T	0	0
ENSG00000273253.2	TRABD-AS1	0.18037	0.059695	0.12577	1	1	AML-MRC(3)_T	0	0
ENSG00000233891.8		0.18033	0.507212	0.63561	0.517647058823529	0.480245829675154	AML-MRC(3)_T	0	0
ENSG00000248161.5		0.18026	0.100769	0.19075	0.988235294117647	0.9657594381036	AML-MRC(3)_T	0	0
ENSG00000257579.1		0.18021	0.46701	0.60051	0.705882352941177	0.632133450395083	AML-MRC(3)_T	0	0
ENSG00000101997.13	CCDC22	0.18017	0.000174239	0.00084462	1	1	AML-MRC(3)_T	0	0
ENSG00000221303.1	SNORA79	0.18017	0.498346	0.62787	0.388235294117647	0.380158033362599	AML-MRC(3)_T	0	0
ENSG00000112773.16	TENT5A	0.18016	0.144569	0.2535	1	1	AML-MRC(3)_T	0	0
ENSG00000151748.15	SAV1	0.18002	0.00226364	0.0081059	1	1	AML-MRC(3)_T	0	1
ENSG00000110876.10	SELPLG	0.17998	0.106285	0.19892	1	1	AML-MRC(3)_T	1	0
ENSG00000002834.18	LASP1	0.17995	0.00078927	0.0032319	1	1	AML-MRC(3)_T	0	0
ENSG00000128815.19	WDFY4	0.1799	0.0216145	0.055152	1	1	AML-MRC(3)_T	0	0
ENSG00000163145.13	C1QTNF7	0.17986	0.384106	0.52387	0.788235294117647	0.804214223002634	AML-MRC(3)_T	0	0
ENSG00000285571.1		0.17983	0.242616	0.37516	0.952941176470588	0.908691834942932	AML-MRC(3)_T	0	0
ENSG00000257663.1		0.17982	0.659252		0.176470588235294	0.194029850746269	AML-MRC(3)_T	0	0
ENSG00000117676.14	RPS6KA1	0.17977	0.00579042	0.018167	1	1	AML-MRC(3)_T	0	0
ENSG00000166532.16	RIMKLB	0.17975	0.0579871	0.12287	1	1	AML-MRC(3)_T	0	0
ENSG00000104756.16	KCTD9	0.17973	0.0168917	0.044931	1	1	AML-MRC(3)_T	0	0
ENSG00000107829.15	FBXW4	0.17973	0.000138314	0.00068888	1	1	AML-MRC(3)_T	0	0
ENSG00000104237.11	RP1	0.1797	0.595044	0.70973	0.388235294117647	0.449517120280948	AML-MRC(3)_T	0	0
ENSG00000206625.1	RNU6-1	0.1797	0.168052	0.28436	0.976470588235294	0.935908691834943	AML-MRC(3)_T	0	0
ENSG00000215105.4	TTC3P1	0.17967	0.113621	0.20981	1	0.999122036874451	AML-MRC(3)_T	0	0
ENSG00000123983.14	ACSL3	0.17966	0.00627523	0.019452	1	1	AML-MRC(3)_T	0	0
ENSG00000287216.1		0.17963	0.140701	0.24813	1	0.988586479367867	AML-MRC(3)_T	0	0
ENSG00000224439.2	RPSAP10	0.1796	0.495945	0.62576	0.435294117647059	0.438981562774363	AML-MRC(3)_T	0	0
ENSG00000286667.1		0.17957	0.53262	0.65761	0.494117647058824	0.46883230904302	AML-MRC(3)_T	0	0
ENSG00000260784.1		0.17956	0.245432	0.37837	0.952941176470588	0.913081650570676	AML-MRC(3)_T	0	0
ENSG00000089351.14	GRAMD1A	0.17948	0.000220855	0.0010454	1	1	AML-MRC(3)_T	0	0
ENSG00000227615.1		0.17948	0.0847099	0.16625	1	1	AML-MRC(3)_T	0	0
ENSG00000242715.8	CCDC169	0.17946	0.171151	0.28819	1	0.991220368744513	AML-MRC(3)_T	0	0
ENSG00000196678.14	ERI2	0.17943	0.0456341	0.10135	1	1	AML-MRC(3)_T	0	0
ENSG00000283635.1		0.17943	0.239102	0.37124	0.905882352941176	0.888498683055312	AML-MRC(3)_T	0	0
ENSG00000090932.11	DLL3	0.1794	0.421832	0.55929	0.870588235294118	0.841966637401229	AML-MRC(3)_T	0	0
ENSG00000233893.2	EZR-AS1	0.17939	0.274745	0.4111	0.952941176470588	0.926251097453907	AML-MRC(3)_T	0	0
ENSG00000130529.16	TRPM4	0.17937	0.396972	0.53626	1	0.99297629499561	AML-MRC(3)_T	0	0
ENSG00000230576.1	OR6R1P	0.17935	0.434652	0.57074	0.682352941176471	0.633889376646181	AML-MRC(3)_T	0	0
ENSG00000196312.15	MFSD14CP	0.1793	0.000616212	0.0025941	1	1	AML-MRC(3)_T	0	0
ENSG00000165730.16	STOX1	0.17928	0.234136	0.36556	1	0.990342405618964	AML-MRC(3)_T	0	0
ENSG00000278267.1	MIR6859-1	0.17927	0.13487	0.23996	0.964705882352941	0.94468832309043	AML-MRC(3)_T	0	0
ENSG00000253754.1		0.17911	0.195029	0.31818	0.976470588235294	0.953467954345917	AML-MRC(3)_T	0	0
ENSG00000115128.7	SF3B6	0.17906	0.000176508	0.00085454	1	1	AML-MRC(3)_T	0	0
ENSG00000268603.1		0.17902	0.554795	0.67647	0.329411764705882	0.273924495171203	AML-MRC(3)_T	0	0
ENSG00000007341.19	ST7L	0.17901	0.00135682	0.0051956	1	1	AML-MRC(3)_T	0	0
ENSG00000269091.6		0.17897	0.128676	0.23153	1	0.978928884986831	AML-MRC(3)_T	0	0
ENSG00000284959.2		0.17896	0.16849	0.28493	1	0.998244073748903	AML-MRC(3)_T	0	0
ENSG00000100883.13	SRP54	0.17892	0.000320818	0.0014609	1	1	AML-MRC(3)_T	0	0
ENSG00000231788.4	RPL31P50	0.17883	0.534667	0.65949	0.411764705882353	0.375768217734855	AML-MRC(3)_T	0	0
ENSG00000138031.14	ADCY3	0.17882	0.0193276	0.050305	1	1	AML-MRC(3)_T	1	0
ENSG00000161217.12	PCYT1A	0.1788	7.23481e-05	0.00038538	1	1	AML-MRC(3)_T	0	0
ENSG00000270880.1	ATP5PBP8	0.17876	0.317346	0.45666	0.764705882352941	0.753292361720808	AML-MRC(3)_T	0	0
ENSG00000245667.2		0.17875	0.155499	0.26822	0.952941176470588	0.957857769973661	AML-MRC(3)_T	0	0
ENSG00000273559.5	CWC25	0.17875	0.0223459	0.056712	1	1	AML-MRC(3)_T	0	0
ENSG00000069482.7	GAL	0.17871	0.413993	0.55236	0.894117647058824	0.878841088674276	AML-MRC(3)_T	0	0
ENSG00000181722.17	ZBTB20	0.17865	0.0662269	0.13657	1	1	AML-MRC(3)_T	0	1
ENSG00000249249.2	TICAM2-AS1	0.17864	0.0896304	0.17385	1	0.999122036874451	AML-MRC(3)_T	0	0
ENSG00000267212.1		0.17858	0.24264	0.37517	0.964705882352941	0.95873573309921	AML-MRC(3)_T	0	0
ENSG00000172007.7	RAB33B	0.17856	0.0125714	0.03499	1	1	AML-MRC(3)_T	0	0
ENSG00000186866.17	POFUT2	0.17856	0.000649456	0.0027208	1	1	AML-MRC(3)_T	1	0
ENSG00000266028.7	SRGAP2	0.17855	0.0180027	0.047415	1	1	AML-MRC(3)_T	0	0
ENSG00000118680.14	MYL12B	0.17851	2.07838e-05	0.00012571	1	1	AML-MRC(3)_T	0	0
ENSG00000236866.5	TENT5C-DT	0.17849	0.458456	0.59276	0.576470588235294	0.483757682177349	AML-MRC(3)_T	0	0
ENSG00000261468.1		0.17846	0.0805486	0.1598	1	0.997366110623354	AML-MRC(3)_T	0	0
ENSG00000185480.12	PARPBP	0.17843	0.0083851	0.024888	1	1	AML-MRC(3)_T	0	0
ENSG00000211683.3		0.1784	0.175143	0.29342	0.964705882352941	0.94468832309043	AML-MRC(3)_T	0	0
ENSG00000168992.4	OR7E102P	0.17837	0.669265	0.76942	0.329411764705882	0.225636523266023	AML-MRC(3)_T	0	0
ENSG00000236209.1		0.17828	0.533645	0.65852	0.741176470588235	0.640035118525022	AML-MRC(3)_T	0	0
ENSG00000214132.4		0.17819	0.202208	0.32721	0.941176470588235	0.899912203687445	AML-MRC(3)_T	0	0
ENSG00000171291.8	ZNF439	0.1781	0.0576512	0.1223	1	1	AML-MRC(3)_T	0	1
ENSG00000255856.2		0.17805	0.521179	0.64796	0.482352941176471	0.464442493415277	AML-MRC(3)_T	0	0
ENSG00000158636.16	EMSY	0.17803	0.000309953	0.0014169	1	1	AML-MRC(3)_T	0	0
ENSG00000248757.2	LINC02115	0.17802	0.558631	0.67968	0.364705882352941	0.322212467076383	AML-MRC(3)_T	0	0
ENSG00000259920.1		0.178	0.376193	0.51608	0.847058823529412	0.822651448639157	AML-MRC(3)_T	0	0
ENSG00000166579.16	NDEL1	0.17799	0.00966282	0.028022	1	1	AML-MRC(3)_T	0	0
ENSG00000101542.10	CDH20	0.17794	0.574003	0.69243	0.835294117647059	0.670763827919227	AML-MRC(3)_T	0	0
ENSG00000165905.18	LARGE2	0.17792	0.241792	0.3743	1	0.99297629499561	AML-MRC(3)_T	0	0
ENSG00000135525.18	MAP7	0.17788	0.13434	0.23922	1	1	AML-MRC(3)_T	0	0
ENSG00000073067.14	CYP2W1	0.17781	0.308302	0.44736	0.917647058823529	0.922739244951712	AML-MRC(3)_T	0	0
ENSG00000230686.1		0.1778	0.557673	0.67889	0.4	0.355575065847234	AML-MRC(3)_T	0	0
ENSG00000135932.11	CAB39	0.17778	0.000641676	0.0026909	1	1	AML-MRC(3)_T	0	0
ENSG00000233937.7		0.17775	0.0083122	0.02471	1	0.999122036874451	AML-MRC(3)_T	0	0
ENSG00000207023.1	RNU6-975P	0.1777	0.349126	0.48926	0.788235294117647	0.719929762949956	AML-MRC(3)_T	0	0
ENSG00000272864.1		0.1777	0.370705	0.51085	0.788235294117647	0.740122914837577	AML-MRC(3)_T	0	0
ENSG00000227195.11	MIR663AHG	0.17768	0.494949	0.62489	0.588235294117647	0.625987708516242	AML-MRC(3)_T	0	0
ENSG00000167778.9	SPRYD3	0.1776	0.00546315	0.017296	1	1	AML-MRC(3)_T	0	0
ENSG00000140386.13	SCAPER	0.17754	0.00167951	0.0062515	1	1	AML-MRC(3)_T	0	1
ENSG00000112599.9	GUCA1B	0.17753	0.0698983	0.14276	1	0.998244073748903	AML-MRC(3)_T	0	0
ENSG00000269388.1		0.17753	0.242948	0.37554	0.988235294117647	0.95873573309921	AML-MRC(3)_T	0	0
ENSG00000108061.12	SHOC2	0.17749	0.00501875	0.016103	1	1	AML-MRC(3)_T	0	0
ENSG00000272360.1		0.17749	0.353025	0.49321	0.635294117647059	0.672519754170325	AML-MRC(3)_T	0	0
ENSG00000106070.20	GRB10	0.17746	0.135171	0.24037	1	1	AML-MRC(3)_T	0	0
ENSG00000237347.2		0.17745	0.176498	0.29501	0.905882352941176	0.906935908691835	AML-MRC(3)_T	0	0
ENSG00000226380.9		0.1774	0.1807	0.30055	1	0.998244073748903	AML-MRC(3)_T	0	0
ENSG00000164850.15	GPER1	0.17733	0.35513	0.49522	0.976470588235294	0.989464442493415	AML-MRC(3)_T	0	1
ENSG00000236489.1	RPL34P10	0.17732	0.228142	0.35845	0.941176470588235	0.933274802458297	AML-MRC(3)_T	0	0
ENSG00000255005.1		0.17732	0.522663	0.64903	0.435294117647059	0.398595258999122	AML-MRC(3)_T	0	0
ENSG00000156482.11	RPL30	0.1773	0.0129263	0.035832	1	1	AML-MRC(3)_T	0	0
ENSG00000104231.11	ZFAND1	0.17729	0.00104307	0.0041252	1	1	AML-MRC(3)_T	0	0
ENSG00000120158.12	RCL1	0.17725	0.00824717	0.02454	1	1	AML-MRC(3)_T	0	0
ENSG00000240484.1	RPL31P6	0.17725	0.477697	0.60971	0.564705882352941	0.509218612818262	AML-MRC(3)_T	0	0
ENSG00000138308.6	PLA2G12B	0.17719	0.478541	0.61029	0.482352941176471	0.47585601404741	AML-MRC(3)_T	0	0
ENSG00000122557.11	HERPUD2	0.17716	7.86251e-05	0.00041522	1	1	AML-MRC(3)_T	0	0
ENSG00000235397.1	EPN2-AS1	0.17714	0.402391	0.54137	0.752941176470588	0.71027216856892	AML-MRC(3)_T	0	0
ENSG00000102239.5	BRS3	0.17708	0.450071	0.58514	0.6	0.556628621597893	AML-MRC(3)_T	0	0
ENSG00000265733.1	SNORA74C-1	0.17707	0.287616	0.42518	0.894117647058824	0.865671641791045	AML-MRC(3)_T	0	0
ENSG00000269177.1		0.17707	0.398569	0.53786	0.705882352941177	0.649692712906058	AML-MRC(3)_T	0	0
ENSG00000253125.1		0.17706	0.579887	0.6974	0.423529411764706	0.352063213345039	AML-MRC(3)_T	0	0
ENSG00000249068.1		0.17703	0.284806	0.42214	0.894117647058824	0.908691834942932	AML-MRC(3)_T	0	0
ENSG00000170807.12	LMOD2	0.17701	0.316771	0.45605	0.964705882352941	0.961369622475856	AML-MRC(3)_T	0	0
ENSG00000111644.8	ACRBP	0.17698	0.0507267	0.11038	1	1	AML-MRC(3)_T	0	0
ENSG00000254912.2	MPHOSPH10P2	0.17698	0.300899	0.4397	0.941176470588235	0.956979806848112	AML-MRC(3)_T	0	0
ENSG00000168917.9	SLC35G2	0.17692	0.208879	0.33541	1	0.996488147497805	AML-MRC(3)_T	0	0
ENSG00000233087.7	RAB6D	0.17682	0.0877808	0.17107	0.964705882352941	0.968393327480246	AML-MRC(3)_T	0	0
ENSG00000237768.2		0.17682	0.287233	0.42478	0.952941176470588	0.925373134328358	AML-MRC(3)_T	0	0
ENSG00000276116.2	FUT8-AS1	0.1768	0.0761057	0.15284	1	0.985074626865672	AML-MRC(3)_T	0	0
ENSG00000262265.2		0.17677	0.158181	0.27159	1	0.997366110623354	AML-MRC(3)_T	0	0
ENSG00000173762.8	CD7	0.17674	0.21087	0.3378	1	1	AML-MRC(3)_T	1	0
ENSG00000111799.21	COL12A1	0.1766	0.514217	0.64191	0.905882352941176	0.85513608428446	AML-MRC(3)_T	1	0
ENSG00000229688.8	CRPPA-AS1	0.1766	0.227753	0.358	0.952941176470588	0.949956101843723	AML-MRC(3)_T	0	0
ENSG00000151779.13	NBAS	0.17659	0.00464689	0.01506	1	1	AML-MRC(3)_T	0	0
ENSG00000273145.1		0.17659	0.0714359	0.14527	1	1	AML-MRC(3)_T	0	0
ENSG00000213799.13	ZNF845	0.17657	0.0406408	0.092247	1	1	AML-MRC(3)_T	0	1
ENSG00000265894.2	RN7SL357P	0.17657	0.447457	0.58281	0.847058823529412	0.7928007023705	AML-MRC(3)_T	0	0
ENSG00000163541.12	SUCLG1	0.17645	2.35786e-07	2.1233e-06	1	1	AML-MRC(3)_T	0	0
ENSG00000072818.12	ACAP1	0.17642	0.00658234	0.020268	1	1	AML-MRC(3)_T	0	0
ENSG00000185760.17	KCNQ5	0.17641	0.102085	0.19277	1	1	AML-MRC(3)_T	0	0
ENSG00000197283.17	SYNGAP1	0.17641	0.0144799	0.039438	1	1	AML-MRC(3)_T	0	0
ENSG00000196793.14	ZNF239	0.17637	0.230747	0.36164	1	0.981562774363477	AML-MRC(3)_T	0	1
ENSG00000165917.10	RAPSN	0.17635	0.164855	0.2804	1	0.997366110623354	AML-MRC(3)_T	0	0
ENSG00000131462.8	TUBG1	0.17634	0.061915	0.12944	1	1	AML-MRC(3)_T	0	0
ENSG00000085382.12	HACE1	0.17631	0.00664661	0.020441	1	1	AML-MRC(3)_T	0	0
ENSG00000150540.14	HNMT	0.17624	0.361851	0.50185	1	0.985074626865672	AML-MRC(3)_T	0	0
ENSG00000206824.1		0.17624	0.18612	0.30732	0.882352941176471	0.91044776119403	AML-MRC(3)_T	0	0
ENSG00000283283.2		0.17622	0.641324	0.74801	0.258823529411765	0.222124670763828	AML-MRC(3)_T	0	0
ENSG00000223452.3	HMGN2P18	0.17617	0.467288	0.6006	0.470588235294118	0.462686567164179	AML-MRC(3)_T	0	0
ENSG00000111726.13	CMAS	0.17614	0.00275873	0.0096152	1	1	AML-MRC(3)_T	0	0
ENSG00000068305.17	MEF2A	0.1761	0.0046842	0.015165	1	1	AML-MRC(3)_T	0	1
ENSG00000254433.1		0.1761	0.114402	0.21092	0.988235294117647	0.986830553116769	AML-MRC(3)_T	0	0
ENSG00000282915.1		0.17608	0.381575	0.52144	0.717647058823529	0.729587357330992	AML-MRC(3)_T	0	0
ENSG00000137871.20	ZNF280D	0.17605	0.000803037	0.0032807	1	1	AML-MRC(3)_T	0	1
ENSG00000143515.19	ATP8B2	0.17599	0.0398145	0.090823	1	1	AML-MRC(3)_T	0	0
ENSG00000270433.1	H3P37	0.17599	0.0857405	0.16786	1	0.991220368744513	AML-MRC(3)_T	0	0
ENSG00000220091.2	LAP3P1	0.17596	0.469345	0.60256	0.458823529411765	0.499561018437226	AML-MRC(3)_T	0	0
ENSG00000086015.22	MAST2	0.17595	0.00347324	0.011729	1	1	AML-MRC(3)_T	0	0
ENSG00000272043.1		0.17594	0.361513	0.50155	0.764705882352941	0.718173836698859	AML-MRC(3)_T	0	0
ENSG00000218198.3	RPS20P32	0.1759	0.558066	0.67925	0.494117647058824	0.448639157155399	AML-MRC(3)_T	0	0
ENSG00000230914.3	KIF19BP	0.17586	0.332401	0.47199	0.8	0.748902546093064	AML-MRC(3)_T	0	0
ENSG00000254503.1		0.17577	0.0980863	0.18662	1	0.997366110623354	AML-MRC(3)_T	0	0
ENSG00000149294.17	NCAM1	0.1757	0.44718	0.5825	1	0.993854258121159	AML-MRC(3)_T	1	0
ENSG00000204684.4		0.17569	0.627441	0.73615	0.305882352941176	0.299385425812116	AML-MRC(3)_T	0	0
ENSG00000275178.1		0.17569	0.214362	0.34201	0.988235294117647	0.934152765583846	AML-MRC(3)_T	0	0
ENSG00000232994.1	RPL7P14	0.17567	0.378635	0.51856	0.705882352941177	0.658472344161545	AML-MRC(3)_T	0	0
ENSG00000226543.3	MYL6P1	0.17564	0.318794	0.45808	0.788235294117647	0.774363476733977	AML-MRC(3)_T	0	0
ENSG00000267690.1	LDLRAD4-AS1	0.1756	0.40714	0.54585	0.717647058823529	0.741000877963126	AML-MRC(3)_T	0	0
ENSG00000287863.1		0.1756	0.428292	0.56517	0.611764705882353	0.590869183494293	AML-MRC(3)_T	0	0
ENSG00000171989.6	LDHAL6B	0.17556	0.456635	0.59112	0.576470588235294	0.617208077260755	AML-MRC(3)_T	0	0
ENSG00000184203.8	PPP1R2	0.17556	0.017494	0.046267	1	1	AML-MRC(3)_T	0	0
ENSG00000283399.1		0.17554	0.242013	0.37453	1	0.995610184372256	AML-MRC(3)_T	0	0
ENSG00000197705.10	KLHL14	0.17547	0.308144	0.44721	0.952941176470588	0.971027216856892	AML-MRC(3)_T	0	0
ENSG00000258134.1		0.17546	0.345203	0.48513	0.729411764705882	0.7243195785777	AML-MRC(3)_T	0	0
ENSG00000259666.3	LINGO1-AS1	0.17537	0.599227	0.71326	0.282352941176471	0.294995610184372	AML-MRC(3)_T	0	0
ENSG00000217334.1		0.1753	0.423475	0.56092	0.576470588235294	0.592625109745391	AML-MRC(3)_T	0	0
ENSG00000224346.1	BICD1P1	0.1753	0.37279	0.51277	0.882352941176471	0.822651448639157	AML-MRC(3)_T	0	0
ENSG00000274213.1		0.17528	0.20404	0.32942	1	1	AML-MRC(3)_T	0	0
ENSG00000230935.1	RPS3P1	0.17523	0.417124	0.55528	0.635294117647059	0.543459174714662	AML-MRC(3)_T	0	0
ENSG00000246851.1		0.17518	0.167559	0.28377	1	1	AML-MRC(3)_T	0	0
ENSG00000064651.14	SLC12A2	0.17511	0.0451772	0.10053	1	1	AML-MRC(3)_T	1	0
ENSG00000250544.2	LINC02059	0.17505	0.747753	0.82852	0.164705882352941	0.195785776997366	AML-MRC(3)_T	0	0
ENSG00000127481.15	UBR4	0.17501	0.00290128	0.010042	1	1	AML-MRC(3)_T	0	1
ENSG00000284240.1	LINC02801	0.17486	0.497976	0.62757	0.835294117647059	0.769973661106234	AML-MRC(3)_T	0	0
ENSG00000119636.16	BBOF1	0.17485	0.0633112	0.13177	1	1	AML-MRC(3)_T	0	0
ENSG00000226578.1		0.17485	0.260337	0.39497	0.788235294117647	0.846356453028973	AML-MRC(3)_T	0	0
ENSG00000259118.5		0.17485	0.119672	0.21859	1	0.999122036874451	AML-MRC(3)_T	0	0
ENSG00000106948.17	AKNA	0.17484	0.00438032	0.014323	1	1	AML-MRC(3)_T	0	1
ENSG00000240440.1		0.17483	0.331662	0.47126	0.682352941176471	0.687445127304653	AML-MRC(3)_T	0	0
ENSG00000160908.15	ZNF394	0.17482	0.0308159	0.07368	1	1	AML-MRC(3)_T	0	1
ENSG00000165997.5	ARL5B	0.17481	0.095552	0.18283	1	1	AML-MRC(3)_T	0	0
ENSG00000188312.14	CENPP	0.17477	0.00151027	0.0057015	1	1	AML-MRC(3)_T	0	0
ENSG00000183535.9	COL18A1-AS1	0.17474	0.670811	0.77062	0.388235294117647	0.315188762071993	AML-MRC(3)_T	0	0
ENSG00000204894.4		0.17473	0.46248	0.59655	0.717647058823529	0.749780509218613	AML-MRC(3)_T	0	0
ENSG00000172071.14	EIF2AK3	0.17471	0.0466537	0.10323	1	1	AML-MRC(3)_T	0	0
ENSG00000069943.10	PIGB	0.17468	0.000503609	0.0021711	1	1	AML-MRC(3)_T	0	0
ENSG00000234925.2	ATP5PDP4	0.17468	0.126822	0.22887	1	0.999122036874451	AML-MRC(3)_T	0	0
ENSG00000271334.6	LINC02104	0.17465	0.694898	0.78917	0.223529411764706	0.199297629499561	AML-MRC(3)_T	0	0
ENSG00000279373.1		0.17463	0.218135	0.34694	0.894117647058824	0.877963125548727	AML-MRC(3)_T	0	0
ENSG00000167548.16	KMT2D	0.17462	0.00155591	0.0058509	1	1	AML-MRC(3)_T	0	1
ENSG00000087074.8	PPP1R15A	0.17461	0.0932762	0.17946	1	1	AML-MRC(3)_T	0	0
ENSG00000101216.11	GMEB2	0.17458	0.012166	0.034018	1	1	AML-MRC(3)_T	0	1
ENSG00000230712.3	GGTLC4P	0.17456	0.373417	0.5133	0.752941176470588	0.684811237928007	AML-MRC(3)_T	0	0
ENSG00000114450.11	GNB4	0.17452	0.00198743	0.0072526	1	1	AML-MRC(3)_T	0	0
ENSG00000145817.17	YIPF5	0.17447	0.000898499	0.0036171	1	1	AML-MRC(3)_T	0	0
ENSG00000222503.1		0.17442	0.223678	0.3533	0.905882352941176	0.874451273046532	AML-MRC(3)_T	0	0
ENSG00000269335.6	IKBKG	0.17435	0.000424304	0.0018716	1	1	AML-MRC(3)_T	0	1
ENSG00000235734.4	HMGN1P36	0.17432	0.0272928	0.066699	1	0.998244073748903	AML-MRC(3)_T	0	0
ENSG00000203797.12	DDO	0.17431	0.321552	0.46096	1	0.978050921861282	AML-MRC(3)_T	0	0
ENSG00000159479.17	MED8	0.17426	0.000427701	0.0018838	1	1	AML-MRC(3)_T	0	0
ENSG00000229048.5	DUTP1	0.17426	0.332452	0.47201	0.952941176470588	0.935030728709394	AML-MRC(3)_T	0	0
ENSG00000273294.1	C1QTNF3-AMACR	0.17425	0.182328	0.30256	0.905882352941176	0.892888498683055	AML-MRC(3)_T	0	0
ENSG00000237541.4	HLA-DQA2	0.17422	0.500116	0.6293	0.964705882352941	0.969271290605795	AML-MRC(3)_T	1	0
ENSG00000269713.7	NBPF9	0.17422	0.0337455	0.079437	1	1	AML-MRC(3)_T	0	0
ENSG00000178935.5	ZNF552	0.17417	0.00970668	0.02813	1	1	AML-MRC(3)_T	0	1
ENSG00000272254.1		0.17409	0.207442	0.33379	0.988235294117647	0.948200175592625	AML-MRC(3)_T	0	0
ENSG00000287529.1		0.17409	0.545377	0.66848	0.6	0.526777875329236	AML-MRC(3)_T	0	0
ENSG00000268105.1		0.17399	0.175793	0.29416	0.929411764705882	0.913959613696225	AML-MRC(3)_T	0	0
ENSG00000077157.22	PPP1R12B	0.17397	0.00430338	0.014104	1	1	AML-MRC(3)_T	0	0
ENSG00000148835.11	TAF5	0.17397	0.0100614	0.029006	1	1	AML-MRC(3)_T	0	1
ENSG00000213057.5	C1orf220	0.17397	0.188919	0.31076	1	0.985074626865672	AML-MRC(3)_T	0	0
ENSG00000154188.10	ANGPT1	0.17396	0.304511	0.44354	1	0.999122036874451	AML-MRC(3)_T	1	0
ENSG00000225756.1	DBH-AS1	0.17388	0.260894	0.3956	1	0.985074626865672	AML-MRC(3)_T	0	0
ENSG00000168158.4	OR2C1	0.17387	0.403887	0.54283	0.682352941176471	0.69622475856014	AML-MRC(3)_T	0	0
ENSG00000283122.1	HYMAI	0.17387	0.163584	0.27883	1	0.998244073748903	AML-MRC(3)_T	0	0
ENSG00000204899.6	MZT1	0.17384	0.0028651	0.0099346	1	1	AML-MRC(3)_T	0	0
ENSG00000248727.6	LINC01948	0.17384	0.236292	0.36788	1	0.986830553116769	AML-MRC(3)_T	0	0
ENSG00000201151.1		0.17382	0.135798	0.24133	0.988235294117647	0.938542581211589	AML-MRC(3)_T	0	0
ENSG00000125772.14	GPCPD1	0.17379	0.0243474	0.060803	1	1	AML-MRC(3)_T	0	0
ENSG00000224032.7	EPB41L4A-AS1	0.17379	0.0357852	0.083191	1	1	AML-MRC(3)_T	0	0
ENSG00000280311.1		0.17377	0.196173	0.31956	0.976470588235294	0.942054433713784	AML-MRC(3)_T	0	0
ENSG00000180155.20	LYNX1	0.17376	0.352657	0.49279	1	0.969271290605795	AML-MRC(3)_T	0	0
ENSG00000165269.13	AQP7	0.17374	0.362214	0.5022	0.870588235294118	0.822651448639157	AML-MRC(3)_T	0	0
ENSG00000105281.12	SLC1A5	0.1737	0.0603001	0.12674	1	1	AML-MRC(3)_T	1	0
ENSG00000273891.1		0.17367	0.00692928	0.02118	1	1	AML-MRC(3)_T	0	0
ENSG00000113273.17	ARSB	0.17361	0.00763079	0.022995	1	1	AML-MRC(3)_T	1	0
ENSG00000229926.1	IL9RP1	0.17361	0.596523	0.71103	0.458823529411765	0.395961369622476	AML-MRC(3)_T	0	0
ENSG00000119673.14	ACOT2	0.17359	0.00926243	0.027019	1	1	AML-MRC(3)_T	0	0
ENSG00000252473.1		0.17353	0.25471	0.3888	0.988235294117647	0.935908691834943	AML-MRC(3)_T	0	0
ENSG00000256195.3		0.17353	0.29963	0.43822	0.858823529411765	0.752414398595259	AML-MRC(3)_T	0	0
ENSG00000259248.7	USP3-AS1	0.17349	0.137518	0.2437	1	0.999122036874451	AML-MRC(3)_T	0	0
ENSG00000164823.11	OSGIN2	0.17347	0.0176077	0.046531	1	1	AML-MRC(3)_T	0	0
ENSG00000033030.15	ZCCHC8	0.17346	0.00766294	0.023072	1	1	AML-MRC(3)_T	0	0
ENSG00000222038.4	POTEJ	0.17345	0.270174	0.40576	0.882352941176471	0.888498683055312	AML-MRC(3)_T	0	0
ENSG00000258857.1		0.17345	0.258433	0.39287	0.858823529411765	0.844600526777875	AML-MRC(3)_T	0	0
ENSG00000206975.1	RNU6-13P	0.17343	0.423004	0.56046	0.482352941176471	0.547848990342406	AML-MRC(3)_T	0	0
ENSG00000198373.13	WWP2	0.17342	2.1977e-05	0.00013241	1	1	AML-MRC(3)_T	0	1
ENSG00000270108.1		0.17331	0.0711255	0.14478	1	1	AML-MRC(3)_T	0	0
ENSG00000213918.10	DNASE1	0.17328	0.0709182	0.14445	1	1	AML-MRC(3)_T	0	0
ENSG00000258511.1	LINC02295	0.17325	0.548763	0.67156	0.447058823529412	0.488147497805092	AML-MRC(3)_T	0	0
ENSG00000111913.20	RIPOR2	0.17322	0.0583903	0.12351	1	1	AML-MRC(3)_T	0	0
ENSG00000279494.1		0.17317	0.185363	0.30631	0.988235294117647	0.989464442493415	AML-MRC(3)_T	0	0
ENSG00000226159.2	LINC01375	0.17303	0.598986	0.71305	0.411764705882353	0.432835820895522	AML-MRC(3)_T	0	0
ENSG00000164169.13	PRMT9	0.17297	0.009512	0.027647	1	1	AML-MRC(3)_T	0	0
ENSG00000259262.1	NDUFA3P4	0.17292	0.609975	0.7222	0.270588235294118	0.261633011413521	AML-MRC(3)_T	0	0
ENSG00000223547.10	ZNF844	0.1729	0.0679718	0.13956	1	0.999122036874451	AML-MRC(3)_T	1	1
ENSG00000149435.12	GGTLC1	0.17286	0.52342	0.64967	0.364705882352941	0.390693590869183	AML-MRC(3)_T	0	0
ENSG00000163406.11	SLC15A2	0.17286	0.0842576	0.16552	1	1	AML-MRC(3)_T	1	0
ENSG00000198258.11	UBL5	0.17284	0.000832324	0.0033837	1	1	AML-MRC(3)_T	0	0
ENSG00000255342.1		0.17284	0.587905	0.70368	0.329411764705882	0.264266900790167	AML-MRC(3)_T	0	0
ENSG00000175203.17	DCTN2	0.17281	4.81155e-06	3.348e-05	1	1	AML-MRC(3)_T	0	0
ENSG00000279378.1		0.17273	0.591021	0.70641	0.470588235294118	0.471466198419666	AML-MRC(3)_T	0	0
ENSG00000100364.19	KIAA0930	0.1727	0.0431774	0.096855	1	1	AML-MRC(3)_T	0	0
ENSG00000235339.1	GEMIN2P2	0.17266	0.550197	0.67282	0.388235294117647	0.397717295873573	AML-MRC(3)_T	0	0
ENSG00000279179.1		0.17266	0.105926	0.19841	1	0.998244073748903	AML-MRC(3)_T	0	0
ENSG00000156639.12	ZFAND3	0.17264	0.00132518	0.0050878	1	1	AML-MRC(3)_T	0	0
ENSG00000201785.1	SNORD117	0.17264	0.0883558	0.17193	1	0.997366110623354	AML-MRC(3)_T	0	0
ENSG00000275888.1		0.17264	0.102489	0.19339	1	1	AML-MRC(3)_T	0	0
ENSG00000280420.1		0.17264	0.181957	0.30214	0.882352941176471	0.846356453028973	AML-MRC(3)_T	0	0
ENSG00000136930.13	PSMB7	0.17263	4.48492e-06	3.1434e-05	1	1	AML-MRC(3)_T	0	0
ENSG00000228133.3		0.17261	0.56189	0.68247	0.411764705882353	0.416154521510097	AML-MRC(3)_T	0	0
ENSG00000241596.1		0.17256	0.647893	0.7531	0.2	0.226514486391572	AML-MRC(3)_T	0	0
ENSG00000179598.6	PLD6	0.1725	0.0616677	0.12907	1	1	AML-MRC(3)_T	0	0
ENSG00000136267.14	DGKB	0.17245	0.728937	0.81447	0.223529411764706	0.196663740122915	AML-MRC(3)_T	0	0
ENSG00000249713.1		0.17239	0.408917	0.54751	0.882352941176471	0.807726075504829	AML-MRC(3)_T	0	0
ENSG00000106648.14	GALNTL5	0.17237	0.697778		0.2	0.177348551360843	AML-MRC(3)_T	0	0
ENSG00000260613.2		0.17235	0.107495	0.20062	1	0.989464442493415	AML-MRC(3)_T	0	0
ENSG00000267130.1		0.17235	0.364205	0.50445	0.694117647058824	0.741000877963126	AML-MRC(3)_T	0	0
ENSG00000171943.12	SRGAP2C	0.17233	0.0284348	0.069001	1	1	AML-MRC(3)_T	0	0
ENSG00000123843.13	C4BPB	0.17232	0.396046	0.53541	0.858823529411765	0.789288849868305	AML-MRC(3)_T	1	0
ENSG00000258915.1	BHLHB9P1	0.17217	0.697847	0.79146	0.317647058823529	0.205443371378402	AML-MRC(3)_T	0	0
ENSG00000267251.2		0.17215	0.42126	0.55878	0.635294117647059	0.682177348551361	AML-MRC(3)_T	0	0
ENSG00000267429.1		0.17213	0.22792	0.35816	0.917647058823529	0.856892010535558	AML-MRC(3)_T	0	0
ENSG00000268543.1		0.17212	0.111582	0.20675	0.988235294117647	0.978050921861282	AML-MRC(3)_T	0	0
ENSG00000261315.2	LARP4P	0.17211	0.400172	0.53919	0.705882352941177	0.723441615452151	AML-MRC(3)_T	0	0
ENSG00000236908.2	LINC02827	0.17209	0.698402		0.247058823529412	0.17910447761194	AML-MRC(3)_T	0	0
ENSG00000250942.1	ENPP7P11	0.17207	0.389632	0.5292	0.941176470588235	0.898156277436348	AML-MRC(3)_T	0	0
ENSG00000177030.17	DEAF1	0.17196	0.00201001	0.0073275	1	1	AML-MRC(3)_T	0	1
ENSG00000273724.1		0.17196	0.0954636	0.18271	1	0.984196663740123	AML-MRC(3)_T	0	0
ENSG00000281021.1		0.1719	0.182061	0.30227	1	0.995610184372256	AML-MRC(3)_T	0	0
ENSG00000277873.1		0.17188	0.210338	0.33715	0.905882352941176	0.898156277436348	AML-MRC(3)_T	0	0
ENSG00000163918.11	RFC4	0.17187	0.0068218	0.020897	1	1	AML-MRC(3)_T	0	0
ENSG00000205356.10	TECPR1	0.17186	0.00639274	0.019766	1	1	AML-MRC(3)_T	0	0
ENSG00000261447.1		0.17186	0.521737	0.64834	0.458823529411765	0.454784899034241	AML-MRC(3)_T	0	0
ENSG00000183955.13	KMT5A	0.17184	0.000220385	0.0010436	1	1	AML-MRC(3)_T	0	0
ENSG00000229990.3		0.17183	0.174122	0.29216	0.976470588235294	0.964881474978051	AML-MRC(3)_T	0	0
ENSG00000072135.13	PTPN18	0.17179	0.01282	0.035574	1	1	AML-MRC(3)_T	0	0
ENSG00000105085.11	MED26	0.17178	0.0428075	0.096193	1	1	AML-MRC(3)_T	0	0
ENSG00000279170.3	TSTD3	0.17176	0.044906	0.10002	1	1	AML-MRC(3)_T	0	0
ENSG00000273768.1	RNVU1-29	0.17174	0.403351	0.54225	0.952941176470588	0.94468832309043	AML-MRC(3)_T	0	0
ENSG00000231898.9	MYO3B-AS1	0.17169	0.466396	0.59998	0.564705882352941	0.553994732221247	AML-MRC(3)_T	0	0
ENSG00000106462.11	EZH2	0.17164	0.0241429	0.060395	1	1	AML-MRC(3)_T	0	1
ENSG00000196209.13	SIRPB2	0.17159	0.206862	0.33307	1	1	AML-MRC(3)_T	0	0
ENSG00000196664.5	TLR7	0.17159	0.312403	0.45157	1	0.999122036874451	AML-MRC(3)_T	0	0
ENSG00000261019.1		0.17158	0.235839	0.36733	0.952941176470588	0.913959613696225	AML-MRC(3)_T	0	0
ENSG00000207021.1		0.17151	0.2868	0.42441	0.941176470588235	0.905179982440737	AML-MRC(3)_T	0	0
ENSG00000198554.12	WDHD1	0.17134	0.0531662	0.11463	1	1	AML-MRC(3)_T	0	1
ENSG00000265808.4	SEC22B	0.17134	0.000181049	0.00087433	1	1	AML-MRC(3)_T	1	0
ENSG00000196267.12	ZNF836	0.17132	0.0303504	0.072825	1	0.999122036874451	AML-MRC(3)_T	0	1
ENSG00000226864.2	ATE1OSP	0.1713	0.200021	0.32456	0.988235294117647	0.98595258999122	AML-MRC(3)_T	0	0
ENSG00000211451.12	GNRHR2	0.17127	0.0124885	0.034777	1	0.997366110623354	AML-MRC(3)_T	0	0
ENSG00000163521.16	GLB1L	0.17126	0.12666	0.22862	1	1	AML-MRC(3)_T	0	0
ENSG00000178764.8	ZHX2	0.17125	0.103589	0.19487	1	1	AML-MRC(3)_T	0	1
ENSG00000235655.3	H3P6	0.17125	0.0154544	0.041683	1	1	AML-MRC(3)_T	0	0
ENSG00000271742.1		0.17125	0.247058	0.38032	1	0.963125548726953	AML-MRC(3)_T	0	0
ENSG00000135070.15	ISCA1	0.17124	0.0183084	0.048089	1	1	AML-MRC(3)_T	0	0
ENSG00000233396.8	LINC01719	0.1712	0.222678	0.35208	1	0.9657594381036	AML-MRC(3)_T	0	0
ENSG00000066583.12	ISOC1	0.17117	0.0075231	0.02272	1	1	AML-MRC(3)_T	0	0
ENSG00000254538.1		0.17114	0.261029	0.39577	0.976470588235294	0.934152765583846	AML-MRC(3)_T	0	0
ENSG00000198440.9	ZNF583	0.17113	0.039162	0.089589	1	0.999122036874451	AML-MRC(3)_T	0	1
ENSG00000259950.1		0.17112	0.288164	0.42579	0.964705882352941	0.928884986830553	AML-MRC(3)_T	0	0
ENSG00000236316.2	OR7E109P	0.1711	0.582182	0.69924	0.352941176470588	0.29675153643547	AML-MRC(3)_T	0	0
ENSG00000169499.15	PLEKHA2	0.17109	0.00234198	0.0083477	1	1	AML-MRC(3)_T	0	0
ENSG00000287489.1		0.17107	0.64163	0.74829	0.435294117647059	0.395961369622476	AML-MRC(3)_T	0	0
ENSG00000065882.16	TBC1D1	0.17106	0.00064436	0.0027013	1	1	AML-MRC(3)_T	0	0
ENSG00000186973.11	CFAP144	0.1709	0.71427	0.8038	0.211764705882353	0.216856892010536	AML-MRC(3)_T	0	0
ENSG00000280239.1		0.17085	0.0139324	0.03813	1	1	AML-MRC(3)_T	0	0
ENSG00000264596.1		0.17082	0.721798	0.80939	0.164705882352941	0.184372256365233	AML-MRC(3)_T	0	0
ENSG00000188760.11	TMEM198	0.1708	0.298834	0.43758	0.988235294117647	0.928884986830553	AML-MRC(3)_T	0	0
ENSG00000073803.14	MAP3K13	0.17069	0.065508	0.13538	1	1	AML-MRC(3)_T	0	1
ENSG00000077684.16	JADE1	0.17067	0.00111684	0.0043753	1	1	AML-MRC(3)_T	0	1
ENSG00000181404.17	WASHC1	0.17067	0.0537651	0.11571	1	1	AML-MRC(3)_T	0	0
ENSG00000189398.5	OR7E12P	0.17058	0.609243	0.72162	0.423529411764706	0.334503950834065	AML-MRC(3)_T	0	0
ENSG00000231952.3	DPY19L1P2	0.17054	0.142386	0.25049	1	0.971027216856892	AML-MRC(3)_T	0	0
ENSG00000054983.17	GALC	0.17053	0.0414724	0.093798	1	1	AML-MRC(3)_T	0	0
ENSG00000167680.17	SEMA6B	0.17052	0.356152	0.49617	0.988235294117647	0.998244073748903	AML-MRC(3)_T	1	0
ENSG00000227211.2	H3P45	0.17049	0.321963	0.46138	0.776470588235294	0.708516242317823	AML-MRC(3)_T	0	0
ENSG00000283897.2		0.17044	0.0983722	0.18708	0.976470588235294	0.992098331870061	AML-MRC(3)_T	0	0
ENSG00000286003.1		0.1704	0.543078	0.6666	0.611764705882353	0.480245829675154	AML-MRC(3)_T	0	0
ENSG00000201818.1	RNY4P17	0.17037	0.353799	0.49387	0.847058823529412	0.789288849868305	AML-MRC(3)_T	0	0
ENSG00000099331.13	MYO9B	0.17036	0.00027176	0.0012594	1	1	AML-MRC(3)_T	0	0
ENSG00000171617.14	ENC1	0.17033	0.146359	0.25595	1	1	AML-MRC(3)_T	0	0
ENSG00000126231.15	PROZ	0.1703	0.261106	0.39586	0.964705882352941	0.952589991220369	AML-MRC(3)_T	0	0
ENSG00000214961.2	NT5DC1P2	0.17028	0.405783	0.54466	0.623529411764706	0.637401229148376	AML-MRC(3)_T	0	0
ENSG00000229376.3	CICP3	0.17028	0.302349	0.44132	0.741176470588235	0.777875329236172	AML-MRC(3)_T	0	0
ENSG00000255156.1	RNY1P9	0.17021	0.293731	0.43194	0.764705882352941	0.784021071115013	AML-MRC(3)_T	0	0
ENSG00000249318.1		0.17018	0.712954	0.8028	0.305882352941176	0.302897278314311	AML-MRC(3)_T	0	0
ENSG00000232114.1	NPLP1	0.17016	0.6329	0.74088	0.352941176470588	0.2756804214223	AML-MRC(3)_T	0	0
ENSG00000132698.15	RAB25	0.17015	0.240716	0.37311	0.964705882352941	0.939420544337138	AML-MRC(3)_T	0	0
ENSG00000171533.11	MAP6	0.1701	0.314844	0.45415	0.823529411764706	0.84108867427568	AML-MRC(3)_T	0	0
ENSG00000205488.9	CALML3-AS1	0.16997	0.507027	0.63545	0.694117647058824	0.65496049165935	AML-MRC(3)_T	0	0
ENSG00000271078.1		0.16995	0.581821	0.69895	0.352941176470588	0.347673397717296	AML-MRC(3)_T	0	0
ENSG00000286319.1		0.16987	0.168401	0.2848	0.988235294117647	0.985074626865672	AML-MRC(3)_T	0	0
ENSG00000224592.5	MIR3659HG	0.16979	0.711084		0.129411764705882	0.177348551360843	AML-MRC(3)_T	0	0
ENSG00000271550.1	BNIP3P11	0.16978	0.104737	0.19661	1	0.999122036874451	AML-MRC(3)_T	0	0
ENSG00000278126.1		0.16974	0.0908921	0.17579	1	0.997366110623354	AML-MRC(3)_T	0	0
ENSG00000177694.16	NAALADL2	0.16964	0.309734	0.44876	1	0.952589991220369	AML-MRC(3)_T	1	0
ENSG00000155026.16	RSPH10B	0.16963	0.143621	0.2522	0.976470588235294	0.989464442493415	AML-MRC(3)_T	0	0
ENSG00000167106.12	EEIG1	0.1696	0.090796	0.17565	1	1	AML-MRC(3)_T	0	0
ENSG00000241319.1	SETP6	0.1696	0.474294	0.60673	0.517647058823529	0.534679543459175	AML-MRC(3)_T	0	0
ENSG00000197826.12	CFAP299	0.16949	0.582723	0.69961	0.529411764705882	0.438981562774363	AML-MRC(3)_T	0	0
ENSG00000170615.15	SLC26A5	0.16948	0.529453	0.65459	0.694117647058824	0.597014925373134	AML-MRC(3)_T	1	0
ENSG00000172061.9	LRRC15	0.16938	0.651794	0.75593	0.423529411764706	0.342405618964004	AML-MRC(3)_T	1	0
ENSG00000265907.2		0.16938	0.174284	0.29238	1	0.993854258121159	AML-MRC(3)_T	0	0
ENSG00000231610.1	PIK3CDP1	0.16931	0.604951	0.71811	0.388235294117647	0.363476733977173	AML-MRC(3)_T	0	0
ENSG00000169895.6	SYAP1	0.16925	0.0590876	0.12473	1	1	AML-MRC(3)_T	0	0
ENSG00000230198.1	RPL37P4	0.16925	0.56829	0.68768	0.458823529411765	0.433713784021071	AML-MRC(3)_T	0	0
ENSG00000115317.12	HTRA2	0.16924	0.00108176	0.0042584	1	1	AML-MRC(3)_T	0	0
ENSG00000137877.10	SPTBN5	0.16923	0.15042	0.26133	1	1	AML-MRC(3)_T	0	0
ENSG00000261592.1		0.16918	0.2326	0.3637	1	0.998244073748903	AML-MRC(3)_T	0	0
ENSG00000116670.15	MAD2L2	0.16917	0.0140863	0.03849	1	1	AML-MRC(3)_T	0	1
ENSG00000238197.6	PAXBP1-AS1	0.16917	0.0191557	0.049956	1	1	AML-MRC(3)_T	0	0
ENSG00000273032.3	DGCR5	0.16916	0.207521	0.33383	1	0.993854258121159	AML-MRC(3)_T	0	0
ENSG00000287552.1		0.16911	0.460062	0.59435	0.635294117647059	0.61369622475856	AML-MRC(3)_T	0	0
ENSG00000266126.1		0.1691	0.0922195	0.17783	1	0.978050921861282	AML-MRC(3)_T	0	0
ENSG00000232634.1	NEFLP1	0.16908	0.718083	0.80661	0.588235294117647	0.415276558384548	AML-MRC(3)_T	0	0
ENSG00000118200.14	CAMSAP2	0.16897	0.267488	0.40295	1	0.996488147497805	AML-MRC(3)_T	0	0
ENSG00000093183.14	SEC22C	0.16895	0.00207067	0.0075208	1	1	AML-MRC(3)_T	0	0
ENSG00000065357.20	DGKA	0.16891	0.0161328	0.043222	1	1	AML-MRC(3)_T	0	0
ENSG00000130749.10	ZC3H4	0.16887	0.00152506	0.0057471	1	1	AML-MRC(3)_T	0	1
ENSG00000261478.1		0.16887	0.750505	0.83053	0.223529411764706	0.213345039508341	AML-MRC(3)_T	0	0
ENSG00000253437.1	RNU6-988P	0.16884	0.236574	0.36826	0.929411764705882	0.884108867427568	AML-MRC(3)_T	0	0
ENSG00000100652.5	SLC10A1	0.16883	0.251893	0.38552	1	0.986830553116769	AML-MRC(3)_T	0	0
ENSG00000101298.15	SNPH	0.16881	0.174567	0.2927	1	0.998244073748903	AML-MRC(3)_T	0	0
ENSG00000250673.2	REELD1	0.1688	0.30673	0.44582	0.988235294117647	0.956101843722564	AML-MRC(3)_T	0	0
ENSG00000129968.17	ABHD17A	0.16876	0.00206943	0.0075176	1	1	AML-MRC(3)_T	0	0
ENSG00000278880.1		0.16871	0.572952	0.69154	0.482352941176471	0.494293239683933	AML-MRC(3)_T	0	0
ENSG00000227055.1		0.16868	0.200942	0.32568	1	0.955223880597015	AML-MRC(3)_T	0	0
ENSG00000202361.1		0.16865	0.566548	0.68627	0.317647058823529	0.292361720807726	AML-MRC(3)_T	0	0
ENSG00000253284.2		0.16865	0.287237	0.42478	0.917647058823529	0.964003511852502	AML-MRC(3)_T	0	0
ENSG00000166441.13	RPL27A	0.16862	0.0121785	0.034046	1	1	AML-MRC(3)_T	1	0
ENSG00000162685.6	LSP1P3	0.16855	0.641254	0.74796	0.270588235294118	0.224758560140474	AML-MRC(3)_T	0	0
ENSG00000267796.8	LIN37	0.16854	0.0154613	0.041699	1	1	AML-MRC(3)_T	0	0
ENSG00000253058.1	RNA5SP437	0.16848	0.3261	0.46558	0.905882352941176	0.892010535557507	AML-MRC(3)_T	0	0
ENSG00000230649.3		0.16836	0.365358	0.50576	0.941176470588235	0.821773485513608	AML-MRC(3)_T	0	0
ENSG00000260005.6		0.16834	0.0531663	0.11463	1	0.999122036874451	AML-MRC(3)_T	0	0
ENSG00000081154.12	PCNP	0.16832	0.000197971	0.0009468	1	1	AML-MRC(3)_T	0	0
ENSG00000115956.10	PLEK	0.1683	0.0337756	0.07949	1	1	AML-MRC(3)_T	0	1
ENSG00000123143.13	PKN1	0.16826	0.000220491	0.001044	1	1	AML-MRC(3)_T	0	0
ENSG00000211815.3	TRAV36DV7	0.16823	0.290164	0.42791	0.952941176470588	0.919227392449517	AML-MRC(3)_T	0	0
ENSG00000187950.8	OVCH1	0.16819	0.640957	0.74771	0.894117647058824	0.666374012291484	AML-MRC(3)_T	0	0
ENSG00000145431.11	PDGFC	0.16812	0.210968	0.33788	1	0.998244073748903	AML-MRC(3)_T	0	0
ENSG00000160207.9	HSF2BP	0.1681	0.176815	0.29545	0.988235294117647	0.966637401229148	AML-MRC(3)_T	0	0
ENSG00000251151.2	HOXC-AS3	0.16809	0.753703	0.83306	0.211764705882353	0.196663740122915	AML-MRC(3)_T	0	0
ENSG00000110076.19	NRXN2	0.16805	0.315211	0.45447	1	1	AML-MRC(3)_T	0	0
ENSG00000204463.13	BAG6	0.16802	4.77396e-05	0.00026587	1	1	AML-MRC(3)_T	0	0
ENSG00000100350.15	FOXRED2	0.16801	0.103206	0.19434	1	1	AML-MRC(3)_T	0	0
ENSG00000213763.4	ACTBP2	0.16798	0.0780697	0.15592	1	1	AML-MRC(3)_T	0	0
ENSG00000270765.6	GAS2L2	0.16798	0.272431	0.4085	0.952941176470588	0.892888498683055	AML-MRC(3)_T	0	0
ENSG00000173575.22	CHD2	0.16795	0.0340859	0.080065	1	1	AML-MRC(3)_T	0	1
ENSG00000246366.6	LACTB2-AS1	0.16795	0.0649132	0.13439	1	0.99297629499561	AML-MRC(3)_T	0	0
ENSG00000215586.2		0.16791	0.552613	0.67482	0.623529411764706	0.58647936786655	AML-MRC(3)_T	0	0
ENSG00000224897.8	POT1-AS1	0.16791	0.152945	0.26473	1	0.981562774363477	AML-MRC(3)_T	0	0
ENSG00000138617.16	PARP16	0.1679	0.00111099	0.0043556	1	1	AML-MRC(3)_T	0	0
ENSG00000286156.1	BMS1P23	0.16784	0.371851	0.51199	0.905882352941176	0.783143107989464	AML-MRC(3)_T	0	0
ENSG00000230826.1		0.16766	0.334086	0.4738	0.917647058823529	0.900790166812994	AML-MRC(3)_T	0	0
ENSG00000205667.3	ARSH	0.16762	0.707082	0.79812	0.235294117647059	0.179982440737489	AML-MRC(3)_T	0	0
ENSG00000228348.1	EFCAB14P1	0.16755	0.374882	0.51472	0.776470588235294	0.748902546093064	AML-MRC(3)_T	0	0
ENSG00000118058.23	KMT2A	0.16754	0.00962918	0.027938	1	1	AML-MRC(3)_T	0	1
ENSG00000259054.1	LINC02332	0.1675	0.541371	0.66524	0.411764705882353	0.417910447761194	AML-MRC(3)_T	0	0
ENSG00000280560.2	LINC01374	0.1675	0.456525	0.591	0.858823529411765	0.839332748024583	AML-MRC(3)_T	0	0
ENSG00000187555.16	USP7	0.16743	0.00102805	0.0040722	1	1	AML-MRC(3)_T	0	1
ENSG00000139190.17	VAMP1	0.16733	0.0245373	0.061208	1	1	AML-MRC(3)_T	0	0
ENSG00000189013.14	KIR2DL4	0.1673	0.315291	0.45453	0.988235294117647	0.95873573309921	AML-MRC(3)_T	0	0
ENSG00000197430.11	OPALIN	0.16721	0.672967	0.77251	0.576470588235294	0.503072870939421	AML-MRC(3)_T	0	0
ENSG00000198547.10	C20orf203	0.1672	0.261995	0.3969	0.964705882352941	0.960491659350307	AML-MRC(3)_T	0	0
ENSG00000287679.1		0.1672	0.508079	0.63628	0.588235294117647	0.637401229148376	AML-MRC(3)_T	0	0
ENSG00000204524.7	ZNF805	0.16719	0.0438055	0.098036	1	1	AML-MRC(3)_T	0	1
ENSG00000234936.1		0.16718	0.0568318	0.12094	1	0.999122036874451	AML-MRC(3)_T	0	0
ENSG00000140743.8	CDR2	0.16717	0.0219861	0.055949	1	1	AML-MRC(3)_T	0	0
ENSG00000276488.1		0.16715	0.0535543	0.11534	1	0.99297629499561	AML-MRC(3)_T	0	0
ENSG00000282757.4	DUXB	0.16711	0.27265	0.40874	0.870588235294118	0.914837576821773	AML-MRC(3)_T	0	0
ENSG00000166704.11	ZNF606	0.16702	0.0334862	0.078896	1	1	AML-MRC(3)_T	0	1
ENSG00000225766.10	DHRS4L1	0.16702	0.190974	0.31336	0.988235294117647	0.916593503072871	AML-MRC(3)_T	0	0
ENSG00000207187.1	SNORA10B	0.16701	0.525725	0.65141	0.482352941176471	0.459174714661984	AML-MRC(3)_T	0	0
ENSG00000243008.2		0.167	0.648678	0.75377	0.552941176470588	0.436347673397717	AML-MRC(3)_T	0	0
ENSG00000277304.1		0.167	0.332414	0.47199	0.752941176470588	0.721685689201054	AML-MRC(3)_T	0	0
ENSG00000165694.10	FRMD7	0.16695	0.539468	0.66352	0.658823529411765	0.603160667251975	AML-MRC(3)_T	0	0
ENSG00000206791.1	RNU1-129P	0.16688	0.464225	0.5981	0.576470588235294	0.554872695346795	AML-MRC(3)_T	0	0
ENSG00000164587.13	RPS14	0.16683	0.0180993	0.047637	1	1	AML-MRC(3)_T	0	0
ENSG00000231728.5	TMSB15B-AS1	0.16674	0.192682	0.31552	1	0.980684811237928	AML-MRC(3)_T	0	0
ENSG00000251429.1	AIDAP2	0.16673	0.280697	0.41767	1	0.968393327480246	AML-MRC(3)_T	0	0
ENSG00000165379.13	LRFN5	0.16662	0.74147		0.2	0.160667251975417	AML-MRC(3)_T	0	0
ENSG00000214867.3	SRSF9P1	0.16662	0.0800869	0.15904	0.976470588235294	0.989464442493415	AML-MRC(3)_T	0	0
ENSG00000285789.1		0.16656	0.745578	0.82697	0.2	0.183494293239684	AML-MRC(3)_T	0	0
ENSG00000266097.1	MIR5192	0.1665	0.350809	0.49089	0.905882352941176	0.91044776119403	AML-MRC(3)_T	0	0
ENSG00000212332.1	RNU6-780P	0.16648	0.275396	0.41189	0.917647058823529	0.882352941176471	AML-MRC(3)_T	0	0
ENSG00000230534.6		0.16644	0.174292	0.29238	0.952941176470588	0.948200175592625	AML-MRC(3)_T	0	0
ENSG00000152439.13	ZNF773	0.16643	0.0234584	0.059027	1	1	AML-MRC(3)_T	0	1
ENSG00000175029.17	CTBP2	0.16643	0.00595138	0.018581	1	1	AML-MRC(3)_T	0	1
ENSG00000224618.1	KLHL25P1	0.16642	0.341605	0.48137	0.964705882352941	0.925373134328358	AML-MRC(3)_T	0	0
ENSG00000079482.13	OPHN1	0.16641	0.17242	0.28991	1	0.996488147497805	AML-MRC(3)_T	0	0
ENSG00000256667.6	KLRA1P	0.16641	0.0714505	0.14529	1	0.997366110623354	AML-MRC(3)_T	0	0
ENSG00000212297.1	RNU6-821P	0.1664	0.519927	0.64702	0.517647058823529	0.517998244073749	AML-MRC(3)_T	0	0
ENSG00000236753.7	MKLN1-AS	0.1664	0.0142873	0.038959	1	1	AML-MRC(3)_T	0	0
ENSG00000105327.18	BBC3	0.16629	0.114087	0.21044	1	1	AML-MRC(3)_T	0	0
ENSG00000120685.20	PROSER1	0.16628	0.00960443	0.027872	1	1	AML-MRC(3)_T	0	0
ENSG00000198452.8	OR14L1P	0.16627	0.428971	0.56579	0.952941176470588	0.791044776119403	AML-MRC(3)_T	0	0
ENSG00000213003.3	BTF3P12	0.16624	0.132654	0.23697	1	0.997366110623354	AML-MRC(3)_T	0	0
ENSG00000213253.5	RPL12P42	0.16624	0.138248	0.24479	1	0.998244073748903	AML-MRC(3)_T	0	0
ENSG00000236512.1	RPL29P1	0.16624	0.23598	0.3675	0.964705882352941	0.934152765583846	AML-MRC(3)_T	0	0
ENSG00000258864.1		0.16617	0.598892	0.71298	0.317647058823529	0.290605794556629	AML-MRC(3)_T	0	0
ENSG00000272872.1		0.16613	0.722733	0.81006	0.470588235294118	0.387181738366989	AML-MRC(3)_T	0	0
ENSG00000256464.1	YWHABP2	0.16596	0.121577	0.22138	1	0.99297629499561	AML-MRC(3)_T	0	0
ENSG00000198876.13	DCAF12	0.16593	0.12984	0.23319	1	1	AML-MRC(3)_T	0	0
ENSG00000282458.1	WASH5P	0.16589	0.176808	0.29545	1	0.999122036874451	AML-MRC(3)_T	0	0
ENSG00000224750.6		0.16583	0.789349	0.85905	0.117647058823529	0.167690956979807	AML-MRC(3)_T	0	0
ENSG00000123595.8	RAB9A	0.16581	0.00205615	0.0074726	1	1	AML-MRC(3)_T	0	0
ENSG00000104804.8	TULP2	0.16574	0.399278	0.53848	1	0.982440737489025	AML-MRC(3)_T	0	0
ENSG00000109171.15	SLAIN2	0.16558	9.72187e-05	0.00050259	1	1	AML-MRC(3)_T	0	0
ENSG00000224467.1	TANK-AS1	0.16558	0.45174	0.58674	0.764705882352941	0.741000877963126	AML-MRC(3)_T	0	0
ENSG00000233677.1	DDX39BP1	0.16557	0.431694	0.56824	0.729411764705882	0.65496049165935	AML-MRC(3)_T	0	0
ENSG00000285366.1		0.16551	0.462923	0.59689	0.847058823529412	0.831431079894644	AML-MRC(3)_T	0	0
ENSG00000255670.1		0.16547	0.117092	0.21496	1	0.986830553116769	AML-MRC(3)_T	0	0
ENSG00000274514.1		0.16543	0.15889	0.27267	0.988235294117647	0.991220368744513	AML-MRC(3)_T	0	0
ENSG00000067365.15	METTL22	0.16542	6.12281e-05	0.00033189	1	1	AML-MRC(3)_T	0	0
ENSG00000137309.20	HMGA1	0.16537	0.0474677	0.10468	1	1	AML-MRC(3)_T	0	1
ENSG00000076685.19	NT5C2	0.16535	0.000255046	0.0011909	1	1	AML-MRC(3)_T	0	0
ENSG00000288019.1		0.16528	0.46729	0.6006	0.670588235294118	0.62774363476734	AML-MRC(3)_T	0	0
ENSG00000154646.9	TMPRSS15	0.16526	0.730541	0.8157	0.188235294117647	0.201931518876207	AML-MRC(3)_T	0	0
ENSG00000259075.6	POC1B-GALNT4	0.16525	0.0788499	0.15713	1	0.989464442493415	AML-MRC(3)_T	0	0
ENSG00000184144.12	CNTN2	0.16524	0.377253	0.51715	0.870588235294118	0.867427568042142	AML-MRC(3)_T	0	0
ENSG00000087245.13	MMP2	0.16521	0.390621	0.53022	1	0.999122036874451	AML-MRC(3)_T	0	0
ENSG00000173821.19	RNF213	0.16518	0.0305266	0.07317	1	1	AML-MRC(3)_T	0	0
ENSG00000165078.13	CPA6	0.16513	0.411821	0.55026	0.988235294117647	0.913959613696225	AML-MRC(3)_T	0	0
ENSG00000112309.11	B3GAT2	0.16509	0.187508	0.30907	1	0.989464442493415	AML-MRC(3)_T	0	0
ENSG00000042286.15	AIFM2	0.16497	0.0691584	0.14149	1	0.999122036874451	AML-MRC(3)_T	0	0
ENSG00000226266.6		0.1649	0.00588238	0.018405	1	0.999122036874451	AML-MRC(3)_T	0	0
ENSG00000246731.3		0.16486	0.161691	0.27627	1	0.995610184372256	AML-MRC(3)_T	0	0
ENSG00000277290.1		0.16477	0.155175	0.26781	1	0.994732221246708	AML-MRC(3)_T	0	0
ENSG00000223175.1	RNU4-61P	0.16471	0.690147	0.78569	0.270588235294118	0.215978928884987	AML-MRC(3)_T	0	0
ENSG00000275445.1		0.16469	0.234596	0.36595	0.870588235294118	0.834064969271291	AML-MRC(3)_T	0	0
ENSG00000232335.1		0.16467	0.420478	0.55812	0.611764705882353	0.58647936786655	AML-MRC(3)_T	0	0
ENSG00000148408.13	CACNA1B	0.16462	0.476898	0.60896	0.835294117647059	0.782265144863916	AML-MRC(3)_T	0	0
ENSG00000157823.17	AP3S2	0.16457	0.00190996	0.0070042	1	1	AML-MRC(3)_T	0	0
ENSG00000173825.7	TIGD3	0.16455	0.149115	0.2596	1	1	AML-MRC(3)_T	0	1
ENSG00000260650.1		0.16452	0.530426	0.65547	0.494117647058824	0.460052677787533	AML-MRC(3)_T	0	0
ENSG00000090674.16	MCOLN1	0.16447	0.0259975	0.064087	1	1	AML-MRC(3)_T	1	0
ENSG00000243250.1	RPS6P16	0.16447	0.118645	0.21708	0.988235294117647	0.993854258121159	AML-MRC(3)_T	0	0
ENSG00000222375.1	RN7SKP127	0.16443	0.169522	0.28619	1	0.980684811237928	AML-MRC(3)_T	0	0
ENSG00000253351.2	LINC01298	0.16428	0.598642	0.71274	0.329411764705882	0.267778753292362	AML-MRC(3)_T	0	0
ENSG00000162728.5	KCNJ9	0.16427	0.334569	0.47426	0.941176470588235	0.901668129938543	AML-MRC(3)_T	0	0
ENSG00000261635.2		0.16427	0.22185	0.35119	0.929411764705882	0.907813871817384	AML-MRC(3)_T	0	0
ENSG00000287165.1		0.16426	0.32681	0.46627	0.788235294117647	0.747146619841967	AML-MRC(3)_T	0	0
ENSG00000266579.1		0.16422	0.380117	0.52003	0.729411764705882	0.723441615452151	AML-MRC(3)_T	0	0
ENSG00000275632.1		0.16421	0.115493	0.21261	1	0.978928884986831	AML-MRC(3)_T	0	0
ENSG00000171988.19	JMJD1C	0.16418	0.0929482	0.17899	1	1	AML-MRC(3)_T	0	0
ENSG00000278829.1		0.16418	0.15563	0.26838	1	0.996488147497805	AML-MRC(3)_T	0	0
ENSG00000168310.11	IRF2	0.16412	0.056454	0.12033	1	1	AML-MRC(3)_T	0	1
ENSG00000175376.9	EIF1AD	0.16411	0.00448432	0.014607	1	1	AML-MRC(3)_T	0	0
ENSG00000154217.15	PITPNC1	0.16405	0.0270267	0.066163	1	1	AML-MRC(3)_T	0	0
ENSG00000246339.6	EXTL3-AS1	0.164	0.125261	0.22657	1	0.999122036874451	AML-MRC(3)_T	0	0
ENSG00000233515.2	LINC01518	0.16398	0.573331	0.69182	0.388235294117647	0.391571553994732	AML-MRC(3)_T	0	0
ENSG00000280369.1		0.16395	0.344939	0.48489	0.776470588235294	0.691834942932397	AML-MRC(3)_T	0	0
ENSG00000176340.4	COX8A	0.16392	0.0282515	0.06865	1	1	AML-MRC(3)_T	0	0
ENSG00000219870.2	BRK1P1	0.16388	0.657982	0.76063	0.247058823529412	0.231782265144864	AML-MRC(3)_T	0	0
ENSG00000135702.14	CHST5	0.16383	0.439575	0.5752	0.6	0.581211589113257	AML-MRC(3)_T	0	0
ENSG00000226855.1	RPSAP17	0.16381	0.0923889	0.17807	1	0.998244073748903	AML-MRC(3)_T	0	0
ENSG00000259365.1		0.16381	0.433919	0.57018	0.541176470588235	0.593503072870939	AML-MRC(3)_T	0	0
ENSG00000152413.15	HOMER1	0.16379	0.285121	0.42252	1	0.987708516242318	AML-MRC(3)_T	0	0
ENSG00000233247.3	UBE2E4P	0.1636	0.189802	0.31189	0.988235294117647	0.946444249341528	AML-MRC(3)_T	0	0
ENSG00000227516.1		0.16358	0.280276	0.41714	0.988235294117647	0.875329236172081	AML-MRC(3)_T	0	0
ENSG00000272568.6	CPVL-AS2	0.16355	0.453898	0.58877	0.847058823529412	0.833187006145742	AML-MRC(3)_T	0	0
ENSG00000205885.7	C1RL-AS1	0.16351	0.0333869	0.0787	1	1	AML-MRC(3)_T	0	0
ENSG00000259218.6	LINC00928	0.1635	0.726351	0.81261	0.305882352941176	0.310798946444249	AML-MRC(3)_T	0	0
ENSG00000217128.12	FNIP1	0.16349	0.0338175	0.07954	1	1	AML-MRC(3)_T	0	0
ENSG00000236194.3		0.16349	0.14989	0.2606	1	0.996488147497805	AML-MRC(3)_T	0	0
ENSG00000196757.8	ZNF700	0.16346	0.0244441	0.061008	1	0.999122036874451	AML-MRC(3)_T	0	1
ENSG00000277581.1		0.16345	0.348526	0.48863	0.741176470588235	0.741878841088674	AML-MRC(3)_T	0	0
ENSG00000252096.1		0.16341	0.285762	0.4232	0.952941176470588	0.892888498683055	AML-MRC(3)_T	0	0
ENSG00000130193.8	THEM6	0.16338	0.0498164	0.10882	1	1	AML-MRC(3)_T	0	0
ENSG00000251248.1		0.16338	0.661948	0.76393	0.282352941176471	0.284460052677788	AML-MRC(3)_T	0	0
ENSG00000240891.8	PLCXD2	0.16335	0.174166	0.29222	1	0.998244073748903	AML-MRC(3)_T	0	0
ENSG00000166337.10	TAF10	0.16334	0.00214277	0.0077416	1	1	AML-MRC(3)_T	0	1
ENSG00000221540.1	MIR1180	0.16333	0.727919		0.223529411764706	0.15891132572432	AML-MRC(3)_T	0	0
ENSG00000256967.1		0.16332	0.049872	0.10892	1	0.999122036874451	AML-MRC(3)_T	0	0
ENSG00000205208.5	C4orf46	0.16328	0.0082981	0.024678	1	1	AML-MRC(3)_T	0	0
ENSG00000033800.14	PIAS1	0.16326	0.000928182	0.0037216	1	1	AML-MRC(3)_T	0	1
ENSG00000107560.12	RAB11FIP2	0.16323	0.00319169	0.010902	1	1	AML-MRC(3)_T	0	0
ENSG00000261603.3	PRSS46P	0.16323	0.52392	0.65003	0.505882352941176	0.518876207199298	AML-MRC(3)_T	0	0
ENSG00000013364.19	MVP	0.16319	0.0242947	0.060689	1	1	AML-MRC(3)_T	0	0
ENSG00000235944.8	ZNF815P	0.16312	0.0196836	0.051085	1	1	AML-MRC(3)_T	0	0
ENSG00000234741.8	GAS5	0.16311	0.0245331	0.061202	1	1	AML-MRC(3)_T	0	0
ENSG00000104221.13	BRF2	0.16304	0.00686145	0.021001	1	1	AML-MRC(3)_T	0	1
ENSG00000153975.10	ZUP1	0.16297	0.0134726	0.037102	1	1	AML-MRC(3)_T	0	1
ENSG00000129250.12	KIF1C	0.16294	0.072912	0.14767	1	1	AML-MRC(3)_T	0	0
ENSG00000269743.3	SLC25A53	0.16285	0.0108871	0.03102	1	1	AML-MRC(3)_T	0	0
ENSG00000180089.6	TMEM86B	0.16275	0.0343323	0.080537	1	1	AML-MRC(3)_T	0	0
ENSG00000275895.7		0.16275	0.427965	0.56488	1	1	AML-MRC(3)_T	0	0
ENSG00000277255.1	MIR7854	0.16275	0.555367	0.67691	0.423529411764706	0.470588235294118	AML-MRC(3)_T	0	0
ENSG00000104408.11	EIF3E	0.16273	0.00598363	0.018673	1	1	AML-MRC(3)_T	0	0
ENSG00000285570.1		0.16268	0.382546	0.52237	0.811764705882353	0.755926251097454	AML-MRC(3)_T	0	0
ENSG00000218073.1		0.16265	0.214612	0.34229	0.988235294117647	0.957857769973661	AML-MRC(3)_T	0	0
ENSG00000161267.12	BDH1	0.16261	0.0467172	0.10336	1	1	AML-MRC(3)_T	0	0
ENSG00000225169.1	BRI3P1	0.1626	0.109103	0.20303	0.976470588235294	0.979806848112379	AML-MRC(3)_T	0	0
ENSG00000236155.6	ZPLD2P	0.16259	0.245048	0.37789	0.952941176470588	0.940298507462687	AML-MRC(3)_T	0	0
ENSG00000163904.13	SENP2	0.16255	0.00091633	0.0036808	1	1	AML-MRC(3)_T	0	0
ENSG00000286498.1		0.16237	0.717504	0.80622	0.294117647058824	0.197541703248464	AML-MRC(3)_T	0	0
ENSG00000214174.8	AMZ2P1	0.16235	0.0122261	0.034154	1	1	AML-MRC(3)_T	0	0
ENSG00000235488.1	JARID2-AS1	0.16234	0.176416	0.29491	1	0.999122036874451	AML-MRC(3)_T	0	0
ENSG00000095596.12	CYP26A1	0.16232	0.599132	0.71318	0.682352941176471	0.593503072870939	AML-MRC(3)_T	0	0
ENSG00000104419.17	NDRG1	0.16231	0.0442993	0.098886	1	1	AML-MRC(3)_T	0	0
ENSG00000213822.6	CEACAM18	0.16227	0.577201	0.69519	0.494117647058824	0.422300263388938	AML-MRC(3)_T	0	0
ENSG00000252611.1	RNU6-1121P	0.16227	0.496005	0.62579	0.482352941176471	0.500438981562774	AML-MRC(3)_T	0	0
ENSG00000287091.1		0.16226	0.0376627	0.086775	1	1	AML-MRC(3)_T	0	0
ENSG00000237938.5		0.16218	0.112404	0.20799	1	0.999122036874451	AML-MRC(3)_T	0	0
ENSG00000155875.15	SAXO1	0.16217	0.282527	0.4197	0.894117647058824	0.884986830553117	AML-MRC(3)_T	0	0
ENSG00000269933.1		0.16217	0.722578	0.80999	0.235294117647059	0.205443371378402	AML-MRC(3)_T	0	0
ENSG00000159239.13		0.16216	0.431181	0.5679	0.682352941176471	0.762949956101844	AML-MRC(3)_T	0	0
ENSG00000262049.1		0.16212	0.20119	0.32602	0.905882352941176	0.875329236172081	AML-MRC(3)_T	0	0
ENSG00000174405.14	LIG4	0.1621	0.0421239	0.094993	1	1	AML-MRC(3)_T	0	0
ENSG00000090061.17	CCNK	0.16209	0.0136663	0.037555	1	1	AML-MRC(3)_T	0	0
ENSG00000167703.15	SLC43A2	0.16209	0.182465	0.3027	1	1	AML-MRC(3)_T	0	0
ENSG00000244131.2	RPSAP51	0.16208	0.476311	0.6084	0.541176470588235	0.57243195785777	AML-MRC(3)_T	0	0
ENSG00000267440.2	LINC02594	0.16204	0.506022	0.63458	0.588235294117647	0.561018437225636	AML-MRC(3)_T	0	0
ENSG00000233927.5	RPS28	0.16199	0.0347925	0.081365	1	1	AML-MRC(3)_T	0	0
ENSG00000276058.1	STMN1P1	0.16195	0.127114	0.22931	0.988235294117647	0.984196663740123	AML-MRC(3)_T	0	0
ENSG00000226447.1	ZNF25-DT	0.16192	0.590392	0.70587	0.352941176470588	0.33099209833187	AML-MRC(3)_T	0	0
ENSG00000183307.4	TMEM121B	0.16186	0.334207	0.47393	1	1	AML-MRC(3)_T	0	0
ENSG00000206590.1	RNU6-132P	0.16186	0.725068	0.81171	0.235294117647059	0.170324846356453	AML-MRC(3)_T	0	0
ENSG00000236148.5	RPL23AP37	0.16186	0.269103	0.40463	0.952941176470588	0.95171202809482	AML-MRC(3)_T	0	0
ENSG00000252906.1	SCARNA3	0.16184	0.325598	0.46507	0.917647058823529	0.913081650570676	AML-MRC(3)_T	0	0
ENSG00000278601.1		0.16183	0.0997995	0.18928	1	0.988586479367867	AML-MRC(3)_T	0	0
ENSG00000258851.1		0.16182	0.195273	0.31842	0.964705882352941	0.933274802458297	AML-MRC(3)_T	0	0
ENSG00000119866.22	BCL11A	0.16181	0.0819865	0.16205	1	1	AML-MRC(3)_T	0	1
ENSG00000049089.15	COL9A2	0.16179	0.164376	0.27979	1	1	AML-MRC(3)_T	0	0
ENSG00000237886.1	NALT1	0.16178	0.117599	0.21566	1	0.998244073748903	AML-MRC(3)_T	0	0
ENSG00000259793.1		0.16177	0.348596	0.48868	0.835294117647059	0.802458296751536	AML-MRC(3)_T	0	0
ENSG00000239246.3		0.16172	0.0808627	0.16027	1	1	AML-MRC(3)_T	0	0
ENSG00000249311.4	TERF1P3	0.16172	0.600827	0.71474	0.4	0.359964881474978	AML-MRC(3)_T	0	0
ENSG00000102178.13	UBL4A	0.16168	0.0097447	0.028221	1	1	AML-MRC(3)_T	0	0
ENSG00000159228.13	CBR1	0.16161	0.141565	0.24936	1	0.998244073748903	AML-MRC(3)_T	0	0
ENSG00000071794.16	HLTF	0.16152	0.0562081	0.1199	1	1	AML-MRC(3)_T	0	1
ENSG00000258796.1		0.16152	0.555902	0.67731	0.329411764705882	0.383669885864794	AML-MRC(3)_T	0	0
ENSG00000237135.1	DDX10P1	0.1615	0.299603	0.4382	0.988235294117647	0.979806848112379	AML-MRC(3)_T	0	0
ENSG00000172339.10	ALG14	0.16137	0.0274639	0.06704	1	1	AML-MRC(3)_T	0	0
ENSG00000196139.14	AKR1C3	0.16136	0.201981	0.32694	1	1	AML-MRC(3)_T	0	0
ENSG00000180979.10	LRRC57	0.16125	0.00314221	0.010754	1	1	AML-MRC(3)_T	0	0
ENSG00000231856.2		0.16123	0.0341417	0.080183	1	1	AML-MRC(3)_T	0	0
ENSG00000220392.1	FCF1P5	0.16119	0.329889	0.46945	0.870588235294118	0.863915715539947	AML-MRC(3)_T	0	0
ENSG00000269053.1		0.16117	0.15565	0.26841	0.988235294117647	0.988586479367867	AML-MRC(3)_T	0	0
ENSG00000223546.7	LINC00630	0.16116	0.0313153	0.074647	1	1	AML-MRC(3)_T	0	0
ENSG00000229766.7	TMX4-AS1	0.16114	0.210166	0.33695	1	0.995610184372256	AML-MRC(3)_T	0	0
ENSG00000179818.14	PCBP1-AS1	0.16106	0.00363429	0.012196	1	1	AML-MRC(3)_T	0	0
ENSG00000201746.1	RNU6-828P	0.16104	0.293949	0.43221	0.905882352941176	0.859525899912204	AML-MRC(3)_T	0	0
ENSG00000166669.13	ATF7IP2	0.161	0.0722155	0.14649	1	1	AML-MRC(3)_T	0	0
ENSG00000228838.1		0.16099	0.345682	0.48565	0.917647058823529	0.873573309920983	AML-MRC(3)_T	0	0
ENSG00000277895.1		0.16097	0.210912	0.33785	1	0.98595258999122	AML-MRC(3)_T	0	0
ENSG00000269356.1		0.16096	0.719899	0.80794	0.235294117647059	0.192273924495171	AML-MRC(3)_T	0	0
ENSG00000282995.1	FRG1EP	0.16091	0.393362	0.53284	0.988235294117647	0.989464442493415	AML-MRC(3)_T	0	0
ENSG00000204287.14	HLA-DRA	0.16089	0.227704	0.35794	1	1	AML-MRC(3)_T	1	0
ENSG00000274390.1	MIR6885	0.16089	0.51499	0.64253	0.505882352941176	0.495171202809482	AML-MRC(3)_T	0	0
ENSG00000269376.1		0.16081	0.705588	0.79707	0.235294117647059	0.187884108867428	AML-MRC(3)_T	0	0
ENSG00000185909.15	KLHDC8B	0.1608	0.194832	0.31801	1	0.999122036874451	AML-MRC(3)_T	0	0
ENSG00000234208.1		0.16074	0.287288	0.42482	0.776470588235294	0.817383669885865	AML-MRC(3)_T	0	0
ENSG00000119630.14	PGF	0.16072	0.251458	0.38501	1	0.994732221246708	AML-MRC(3)_T	0	0
ENSG00000260293.2		0.16065	0.163705	0.27897	1	0.997366110623354	AML-MRC(3)_T	0	0
ENSG00000142178.9	SIK1	0.16064	0.491281	0.6215	1	0.991220368744513	AML-MRC(3)_T	0	1
ENSG00000168081.9	PNOC	0.16064	0.260868	0.39559	1	0.989464442493415	AML-MRC(3)_T	0	0
ENSG00000121211.8	MND1	0.1606	0.302677	0.44163	0.941176470588235	0.893766461808604	AML-MRC(3)_T	0	0
ENSG00000231747.1		0.16055	0.116405	0.21396	1	1	AML-MRC(3)_T	0	0
ENSG00000148459.16	PDSS1	0.16054	0.00574035	0.018045	1	0.999122036874451	AML-MRC(3)_T	0	0
ENSG00000051523.11	CYBA	0.16046	0.0321818	0.076327	1	1	AML-MRC(3)_T	0	0
ENSG00000159461.15	AMFR	0.16042	0.00734083	0.022235	1	1	AML-MRC(3)_T	0	0
ENSG00000280387.1		0.16039	0.0908543	0.17573	1	0.998244073748903	AML-MRC(3)_T	0	0
ENSG00000270377.1	SMIM11P2	0.16034	0.757954	0.83637	0.223529411764706	0.226514486391572	AML-MRC(3)_T	0	0
ENSG00000172731.14	LRRC20	0.16027	0.133806	0.23849	1	0.999122036874451	AML-MRC(3)_T	0	0
ENSG00000267160.1		0.16024	0.186328	0.30755	1	0.938542581211589	AML-MRC(3)_T	0	0
ENSG00000173889.16	PHC3	0.16023	0.00402996	0.013333	1	1	AML-MRC(3)_T	0	0
ENSG00000214413.9	BBIP1	0.16021	0.00470863	0.015233	1	1	AML-MRC(3)_T	0	0
ENSG00000253430.1		0.16017	0.546441	0.66955	0.482352941176471	0.4828797190518	AML-MRC(3)_T	0	0
ENSG00000282206.1		0.16016	0.285534	0.42296	0.929411764705882	0.88937664618086	AML-MRC(3)_T	0	0
ENSG00000130561.17	SAG	0.16015	0.269734	0.4053	1	0.974539069359087	AML-MRC(3)_T	0	0
ENSG00000103148.17	NPRL3	0.16006	0.015167	0.041036	1	1	AML-MRC(3)_T	0	0
ENSG00000262115.1		0.16004	0.305856	0.44496	0.976470588235294	0.938542581211589	AML-MRC(3)_T	0	0
ENSG00000203288.4	TDRKH-AS1	0.15996	0.278391	0.41512	0.976470588235294	0.925373134328358	AML-MRC(3)_T	0	0
ENSG00000204556.4		0.1598	0.313484	0.45271	0.823529411764706	0.842844600526778	AML-MRC(3)_T	0	0
ENSG00000162413.16	KLHL21	0.15978	0.0516397	0.112	1	1	AML-MRC(3)_T	0	0
ENSG00000145391.13	SETD7	0.15977	0.136266	0.24195	1	1	AML-MRC(3)_T	0	0
ENSG00000286688.1		0.15974	0.0923477	0.17802	0.988235294117647	0.975417032484636	AML-MRC(3)_T	0	0
ENSG00000258760.1		0.15973	0.464362	0.59819	0.670588235294118	0.673397717295874	AML-MRC(3)_T	0	0
ENSG00000254995.4	STX16-NPEPL1	0.15959	0.111959	0.20728	1	0.999122036874451	AML-MRC(3)_T	0	0
ENSG00000233975.1	LINC02574	0.15955	0.38315	0.52297	0.905882352941176	0.861281826163301	AML-MRC(3)_T	0	0
ENSG00000274756.1		0.15944	0.114318	0.21079	1	0.999122036874451	AML-MRC(3)_T	0	0
ENSG00000175455.16	CCDC14	0.15943	0.0178667	0.047112	1	1	AML-MRC(3)_T	0	0
ENSG00000262118.1	MTCO1P28	0.15943	0.359446	0.49955	0.882352941176471	0.884108867427568	AML-MRC(3)_T	0	0
ENSG00000258546.1	CENPUP2	0.15942	0.232372	0.36352	1	0.985074626865672	AML-MRC(3)_T	0	0
ENSG00000254370.1		0.15937	0.700947	0.79343	0.258823529411765	0.194907813871817	AML-MRC(3)_T	0	0
ENSG00000113300.13	CNOT6	0.15935	0.00339977	0.011517	1	1	AML-MRC(3)_T	0	0
ENSG00000260000.2		0.15933	0.0374551	0.086392	1	0.999122036874451	AML-MRC(3)_T	0	0
ENSG00000104529.17	EEF1D	0.15932	0.000838873	0.0034068	1	1	AML-MRC(3)_T	1	0
ENSG00000277117.5		0.15929	0.372159	0.51224	0.964705882352941	0.981562774363477	AML-MRC(3)_T	0	0
ENSG00000237740.1	NPAP1P3	0.15926	0.418488	0.55655	0.647058823529412	0.640913081650571	AML-MRC(3)_T	0	0
ENSG00000083845.9	RPS5	0.15925	0.0250478	0.062222	1	1	AML-MRC(3)_T	0	0
ENSG00000261308.3	FIGNL2	0.15922	0.272857	0.40898	0.988235294117647	0.964881474978051	AML-MRC(3)_T	0	0
ENSG00000285871.1		0.15922	0.356562	0.49657	0.882352941176471	0.861281826163301	AML-MRC(3)_T	0	0
ENSG00000183963.19	SMTN	0.15918	0.0778376	0.15557	1	1	AML-MRC(3)_T	0	0
ENSG00000252759.1		0.15917	0.176566	0.29509	1	0.998244073748903	AML-MRC(3)_T	0	0
ENSG00000198399.15	ITSN2	0.15915	0.00669749	0.020574	1	1	AML-MRC(3)_T	0	0
ENSG00000233654.2	NEMP2-DT	0.15913	0.065946	0.13615	1	0.999122036874451	AML-MRC(3)_T	0	0
ENSG00000230637.2		0.15912	0.202172	0.32717	1	0.973661106233538	AML-MRC(3)_T	0	0
ENSG00000142784.16	WDTC1	0.15902	0.00169752	0.0063102	1	1	AML-MRC(3)_T	0	0
ENSG00000147533.17	GOLGA7	0.15902	5.7059e-05	0.0003116	1	1	AML-MRC(3)_T	0	0
ENSG00000124225.16	PMEPA1	0.15901	0.3214	0.46082	1	0.992098331870061	AML-MRC(3)_T	1	0
ENSG00000109927.11	TECTA	0.15895	0.199325	0.32366	1	0.992098331870061	AML-MRC(3)_T	0	0
ENSG00000238966.1		0.15892	0.329334	0.46896	0.941176470588235	0.891132572431958	AML-MRC(3)_T	0	0
ENSG00000167747.15	C19orf48P	0.15889	0.0167431	0.044592	1	1	AML-MRC(3)_T	0	0
ENSG00000248979.2	LAMTOR3P2	0.15884	0.271052	0.40682	0.917647058823529	0.892888498683055	AML-MRC(3)_T	0	0
ENSG00000224746.2		0.15883	0.232566	0.36368	1	0.98595258999122	AML-MRC(3)_T	0	0
ENSG00000156574.10	NODAL	0.15882	0.160571	0.27482	1	0.981562774363477	AML-MRC(3)_T	0	1
ENSG00000226942.2	IL9RP3	0.1588	0.170594	0.2875	1	0.994732221246708	AML-MRC(3)_T	0	0
ENSG00000271936.1		0.15879	0.0334618	0.07886	1	0.996488147497805	AML-MRC(3)_T	0	0
ENSG00000153885.14	KCTD15	0.15878	0.19775	0.3216	1	1	AML-MRC(3)_T	0	0
ENSG00000178691.11	SUZ12	0.15876	0.00271938	0.0094999	1	1	AML-MRC(3)_T	0	1
ENSG00000089199.10	CHGB	0.15871	0.365032	0.50543	0.952941176470588	0.963125548726953	AML-MRC(3)_T	0	0
ENSG00000274419.6	TBC1D3D	0.1587	0.748266	0.82891	0.329411764705882	0.353819139596137	AML-MRC(3)_T	0	0
ENSG00000279873.2	LINC01126	0.15867	0.114841	0.21161	1	0.999122036874451	AML-MRC(3)_T	0	0
ENSG00000114956.20	DGUOK	0.15866	0.000818786	0.0033332	1	1	AML-MRC(3)_T	0	0
ENSG00000258520.1		0.15863	0.219428	0.34844	0.988235294117647	0.882352941176471	AML-MRC(3)_T	0	0
ENSG00000240268.6	MOXD2P	0.15862	0.679334	0.77736	0.270588235294118	0.219490781387182	AML-MRC(3)_T	0	0
ENSG00000104889.7	RNASEH2A	0.15861	0.082855	0.16334	1	0.976294995610184	AML-MRC(3)_T	0	0
ENSG00000202470.1		0.1586	0.4398	0.57537	0.647058823529412	0.69622475856014	AML-MRC(3)_T	0	0
ENSG00000068831.19	RASGRP2	0.15856	0.00644469	0.019898	1	1	AML-MRC(3)_T	0	0
ENSG00000223198.1	RNU2-22P	0.15849	0.308086	0.44715	0.858823529411765	0.84811237928007	AML-MRC(3)_T	0	0
ENSG00000168589.15	DYNLRB2	0.15847	0.30464	0.44365	0.905882352941176	0.870939420544337	AML-MRC(3)_T	0	0
ENSG00000267519.6	MIR23AHG	0.15846	0.234174	0.36557	1	1	AML-MRC(3)_T	0	0
ENSG00000172940.13	SLC22A13	0.15844	0.199309	0.32365	1	0.982440737489025	AML-MRC(3)_T	0	0
ENSG00000270640.1		0.15844	0.288955	0.42666	1	0.998244073748903	AML-MRC(3)_T	0	0
ENSG00000077458.13	FAM76B	0.1584	0.0201123	0.051981	1	1	AML-MRC(3)_T	0	0
ENSG00000122643.22	NT5C3A	0.1584	0.00446975	0.014565	1	1	AML-MRC(3)_T	0	0
ENSG00000227838.1	CPMER	0.15837	0.609146	0.72154	0.329411764705882	0.327480245829675	AML-MRC(3)_T	0	0
ENSG00000201501.1		0.15833	0.414395	0.55271	0.764705882352941	0.801580333625988	AML-MRC(3)_T	0	0
ENSG00000261324.2		0.15831	0.150502	0.26145	1	0.999122036874451	AML-MRC(3)_T	0	0
ENSG00000270694.1		0.15825	0.663294	0.76473	0.305882352941176	0.332748024582968	AML-MRC(3)_T	0	0
ENSG00000091656.19	ZFHX4	0.15824	0.487711	0.61838	0.847058823529412	0.832309043020193	AML-MRC(3)_T	0	1
ENSG00000183527.12	PSMG1	0.15821	0.00326404	0.011119	1	1	AML-MRC(3)_T	0	0
ENSG00000236782.7	ZNF593OS	0.15819	0.113831	0.21014	1	0.995610184372256	AML-MRC(3)_T	0	0
ENSG00000105866.15	SP4	0.15814	0.0211511	0.054161	1	1	AML-MRC(3)_T	0	1
ENSG00000155304.6	HSPA13	0.15813	0.0339447	0.079773	1	1	AML-MRC(3)_T	1	0
ENSG00000149926.13	TLCD3B	0.15812	0.211935	0.33899	0.988235294117647	0.993854258121159	AML-MRC(3)_T	0	0
ENSG00000161677.12	JOSD2	0.15811	0.0407598	0.092462	1	1	AML-MRC(3)_T	0	0
ENSG00000232531.3	KMT5AP2	0.15805	0.134907	0.24002	0.988235294117647	0.979806848112379	AML-MRC(3)_T	0	0
ENSG00000227232.5	WASH7P	0.15802	0.0152875	0.041309	1	1	AML-MRC(3)_T	0	0
ENSG00000229690.1	MTCO2P1	0.15796	0.609688	0.72198	0.305882352941176	0.360842844600527	AML-MRC(3)_T	0	0
ENSG00000164054.15	SHISA5	0.15795	0.00814117	0.024264	1	1	AML-MRC(3)_T	0	0
ENSG00000196505.11	GDAP2	0.15795	0.00637989	0.019731	1	1	AML-MRC(3)_T	0	0
ENSG00000243480.7	AMY2A	0.15794	0.621562	0.73134	0.329411764705882	0.423178226514486	AML-MRC(3)_T	0	0
ENSG00000119986.7	AVPI1	0.15789	0.174991	0.29321	1	1	AML-MRC(3)_T	0	0
ENSG00000261898.2		0.15776	0.546789	0.66976	0.4	0.355575065847234	AML-MRC(3)_T	0	0
ENSG00000060140.9	STYK1	0.15772	0.268834	0.40435	1	0.990342405618964	AML-MRC(3)_T	0	0
ENSG00000226028.2	PFN1P12	0.15768	0.700049	0.79282	0.152941176470588	0.203687445127305	AML-MRC(3)_T	0	0
ENSG00000226121.2	AHCTF1P1	0.15764	0.125632	0.22711	0.988235294117647	0.997366110623354	AML-MRC(3)_T	0	0
ENSG00000105929.16	ATP6V0A4	0.15762	0.617334	0.72805	0.517647058823529	0.506584723441615	AML-MRC(3)_T	0	0
ENSG00000137473.18	TTC29	0.15756	0.658788	0.76127	0.729411764705882	0.488147497805092	AML-MRC(3)_T	0	0
ENSG00000232046.7	LINC01798	0.15752	0.36582	0.50612	0.917647058823529	0.798946444249342	AML-MRC(3)_T	0	0
ENSG00000233828.5	MIR4280HG	0.15752	0.468445	0.60166	0.823529411764706	0.785776997366111	AML-MRC(3)_T	0	0
ENSG00000229528.1		0.15751	0.712476	0.80235	0.2	0.20017559262511	AML-MRC(3)_T	0	0
ENSG00000117009.12	KMO	0.1575	0.168736	0.28516	1	0.995610184372256	AML-MRC(3)_T	0	0
ENSG00000227517.7	LINC01483	0.1575	0.569912	0.68909	0.423529411764706	0.42756804214223	AML-MRC(3)_T	0	0
ENSG00000239626.1	RPSAP41	0.15745	0.597984	0.71222	0.447058823529412	0.494293239683933	AML-MRC(3)_T	0	0
ENSG00000271128.1		0.15745	0.631389	0.73968	0.258823529411765	0.298507462686567	AML-MRC(3)_T	0	0
ENSG00000268070.1		0.15744	0.290209	0.42796	0.952941176470588	0.912203687445127	AML-MRC(3)_T	0	0
ENSG00000224086.6	PPM1F-AS1	0.15741	0.0193798	0.050429	1	1	AML-MRC(3)_T	0	0
ENSG00000078902.16	TOLLIP	0.15736	0.00676883	0.020761	1	1	AML-MRC(3)_T	0	0
ENSG00000197670.6		0.15736	0.129306	0.23246	1	0.999122036874451	AML-MRC(3)_T	0	0
ENSG00000224903.2	RNF32-AS1	0.15736	0.160263	0.27449	1	0.993854258121159	AML-MRC(3)_T	0	0
ENSG00000279766.1		0.15736	0.32438	0.46389	0.976470588235294	0.98595258999122	AML-MRC(3)_T	0	0
ENSG00000211838.1	TRAJ52	0.15726	0.672667	0.77233	0.235294117647059	0.244951712028095	AML-MRC(3)_T	0	0
ENSG00000226450.2	CYP2D8P	0.15721	0.0314313	0.074861	1	0.997366110623354	AML-MRC(3)_T	0	0
ENSG00000152332.16	UHMK1	0.15719	0.0123371	0.03441	1	1	AML-MRC(3)_T	0	0
ENSG00000264911.1		0.15719	0.598516	0.71261	0.552941176470588	0.568042142230026	AML-MRC(3)_T	0	0
ENSG00000144035.4	NAT8	0.15717	0.397817	0.53706	0.811764705882353	0.741000877963126	AML-MRC(3)_T	0	0
ENSG00000225636.1	HNRNPA3P15	0.15717	0.271508	0.40737	0.941176470588235	0.957857769973661	AML-MRC(3)_T	0	0
ENSG00000256341.1		0.15716	0.713863		0.223529411764706	0.178226514486392	AML-MRC(3)_T	0	0
ENSG00000214210.4	NGRNP1	0.15707	0.594107	0.70915	0.388235294117647	0.350307287093942	AML-MRC(3)_T	0	0
ENSG00000120896.13	SORBS3	0.15704	0.164311	0.27969	1	1	AML-MRC(3)_T	0	0
ENSG00000136108.15	CKAP2	0.15704	0.00922085	0.02693	1	1	AML-MRC(3)_T	0	0
ENSG00000180019.6		0.15703	0.278256	0.41498	0.929411764705882	0.816505706760316	AML-MRC(3)_T	0	0
ENSG00000162723.10	SLAMF9	0.15702	0.48249	0.61373	0.929411764705882	0.857769973661106	AML-MRC(3)_T	0	0
ENSG00000038532.16	CLEC16A	0.15697	0.00123946	0.004796	1	1	AML-MRC(3)_T	0	0
ENSG00000141401.12	IMPA2	0.15693	0.0377859	0.087004	1	1	AML-MRC(3)_T	0	0
ENSG00000266754.2	RN7SL524P	0.15693	0.591062	0.70643	0.247058823529412	0.280070237050044	AML-MRC(3)_T	0	0
ENSG00000243478.9	AOX2P	0.15691	0.560807	0.68162	1	0.948200175592625	AML-MRC(3)_T	0	0
ENSG00000227714.1	MTND6P18	0.1569	0.477568	0.60965	0.729411764705882	0.733099209833187	AML-MRC(3)_T	0	0
ENSG00000166839.17	ANKDD1A	0.15689	0.0559188	0.11941	1	1	AML-MRC(3)_T	0	0
ENSG00000010539.12	ZNF200	0.15685	0.0575641	0.12216	1	1	AML-MRC(3)_T	0	1
ENSG00000087589.16	CASS4	0.15682	0.160921	0.27527	1	1	AML-MRC(3)_T	0	0
ENSG00000271662.1	PPP4R2P6	0.15682	0.316806	0.45608	0.988235294117647	0.964003511852502	AML-MRC(3)_T	0	0
ENSG00000136560.14	TANK	0.15681	0.0103684	0.029786	1	1	AML-MRC(3)_T	0	0
ENSG00000262099.1	DHX33-DT	0.15676	0.592781	0.70808	0.329411764705882	0.336259877085162	AML-MRC(3)_T	0	0
ENSG00000234568.3	BIN2P1	0.15664	0.171237	0.28826	0.988235294117647	0.987708516242318	AML-MRC(3)_T	0	0
ENSG00000270871.1		0.15659	0.0821349	0.16226	1	0.997366110623354	AML-MRC(3)_T	0	0
ENSG00000270177.1	PPP2CA-DT	0.15646	0.126561	0.22846	1	0.998244073748903	AML-MRC(3)_T	0	0
ENSG00000232706.3	NUTM2HP	0.15644	0.261916	0.39683	0.976470588235294	0.943810359964881	AML-MRC(3)_T	0	0
ENSG00000160710.17	ADAR	0.15642	0.000362264	0.0016263	1	1	AML-MRC(3)_T	0	1
ENSG00000227256.1	MIS18A-AS1	0.15634	0.11762	0.21566	1	0.98595258999122	AML-MRC(3)_T	0	0
ENSG00000163110.15	PDLIM5	0.15632	0.0789794	0.15734	1	1	AML-MRC(3)_T	0	0
ENSG00000121104.8	FAM117A	0.15627	0.102635	0.1936	1	1	AML-MRC(3)_T	0	0
ENSG00000273311.1	DGCR11	0.15622	0.0345694	0.080977	1	1	AML-MRC(3)_T	0	0
ENSG00000091136.15	LAMB1	0.15608	0.152278	0.26383	1	1	AML-MRC(3)_T	1	0
ENSG00000224164.2	LINC02828	0.15602	0.523531	0.64973	0.482352941176471	0.535557506584723	AML-MRC(3)_T	0	0
ENSG00000215878.3	MARCKSL1P2	0.15601	0.418675	0.55675	0.705882352941177	0.738366988586479	AML-MRC(3)_T	0	0
ENSG00000269516.6	CYP4F23P	0.15601	0.694026	0.78864	0.329411764705882	0.24846356453029	AML-MRC(3)_T	0	0
ENSG00000257087.1		0.15596	0.634092	0.7418	0.329411764705882	0.316066725197542	AML-MRC(3)_T	0	0
ENSG00000159658.14	EFCAB14	0.15594	0.00054548	0.0023293	1	1	AML-MRC(3)_T	0	0
ENSG00000237161.4		0.15587	0.365589	0.5059	0.976470588235294	0.931518876207199	AML-MRC(3)_T	0	0
ENSG00000151725.12	CENPU	0.15586	0.0797314	0.15844	1	1	AML-MRC(3)_T	0	0
ENSG00000173852.15	DPY19L1	0.15585	0.0598097	0.12597	1	1	AML-MRC(3)_T	0	0
ENSG00000014164.7	ZC3H3	0.15582	0.0225525	0.057154	1	1	AML-MRC(3)_T	0	1
ENSG00000249717.1	PARM1-AS1	0.15582	0.594076	0.70915	0.588235294117647	0.4828797190518	AML-MRC(3)_T	0	0
ENSG00000071127.17	WDR1	0.15571	0.000452092	0.0019787	1	1	AML-MRC(3)_T	0	0
ENSG00000233775.1		0.1557	0.394633	0.53408	0.823529411764706	0.754170324846356	AML-MRC(3)_T	0	0
ENSG00000280107.1		0.1557	0.216604	0.34488	0.988235294117647	0.978050921861282	AML-MRC(3)_T	0	0
ENSG00000214988.4	RPL7AP26	0.15569	0.36662	0.50682	0.729411764705882	0.760316066725198	AML-MRC(3)_T	0	0
ENSG00000182048.11	TRPC2	0.15568	0.243607	0.37624	1	0.999122036874451	AML-MRC(3)_T	0	0
ENSG00000274967.1		0.15563	0.256211	0.39032	0.941176470588235	0.940298507462687	AML-MRC(3)_T	0	0
ENSG00000224367.6	OACYLP	0.15561	0.567128	0.68687	0.552941176470588	0.490781387181738	AML-MRC(3)_T	0	0
ENSG00000236391.3		0.1556	0.450746	0.58576	0.764705882352941	0.629499561018437	AML-MRC(3)_T	0	0
ENSG00000267218.2		0.15558	0.55759	0.67881	0.905882352941176	0.908691834942932	AML-MRC(3)_T	0	0
ENSG00000130816.17	DNMT1	0.15551	0.00307847	0.010567	1	1	AML-MRC(3)_T	0	1
ENSG00000145016.16	RUBCN	0.15549	0.00614896	0.019115	1	1	AML-MRC(3)_T	0	0
ENSG00000230550.2	ERLNC1	0.15546	0.623341	0.73292	0.329411764705882	0.360842844600527	AML-MRC(3)_T	0	0
ENSG00000166535.20	A2ML1	0.15542	0.350012	0.49024	1	0.978928884986831	AML-MRC(3)_T	0	0
ENSG00000102890.16	ELMO3	0.15533	0.0344312	0.080751	1	1	AML-MRC(3)_T	0	0
ENSG00000273035.1		0.15527	0.356466	0.49646	0.764705882352941	0.875329236172081	AML-MRC(3)_T	0	0
ENSG00000184277.13	TM2D3	0.15526	0.00260154	0.0091409	1	1	AML-MRC(3)_T	1	0
ENSG00000283176.1		0.15526	0.422646	0.56012	0.870588235294118	0.834064969271291	AML-MRC(3)_T	0	0
ENSG00000280057.1		0.15525	0.360444	0.50046	0.8	0.82089552238806	AML-MRC(3)_T	0	0
ENSG00000175643.10	RMI2	0.1552	0.162123	0.27683	1	1	AML-MRC(3)_T	0	0
ENSG00000157014.11	TATDN2	0.15514	0.000584764	0.0024767	1	1	AML-MRC(3)_T	0	0
ENSG00000283196.2		0.15512	0.307026	0.4461	0.988235294117647	0.941176470588235	AML-MRC(3)_T	0	0
ENSG00000178295.15	GEN1	0.15506	0.0350552	0.081844	1	1	AML-MRC(3)_T	0	1
ENSG00000101457.13	DNTTIP1	0.15495	0.00355222	0.011963	1	1	AML-MRC(3)_T	0	1
ENSG00000233721.1		0.15495	0.503079	0.63205	0.729411764705882	0.689201053555751	AML-MRC(3)_T	0	0
ENSG00000258325.2	ITFG2-AS1	0.15494	0.302407	0.44137	0.847058823529412	0.820017559262511	AML-MRC(3)_T	0	0
ENSG00000197124.12	ZNF682	0.15492	0.181239	0.30121	1	0.998244073748903	AML-MRC(3)_T	0	1
ENSG00000012232.9	EXTL3	0.15468	0.0177231	0.046783	1	1	AML-MRC(3)_T	1	0
ENSG00000265929.1	MIR5195	0.15467	0.373038	0.51296	0.894117647058824	0.834064969271291	AML-MRC(3)_T	0	0
ENSG00000259989.1		0.15464	0.455613	0.5903	0.670588235294118	0.589991220368745	AML-MRC(3)_T	0	0
ENSG00000206991.1	RNU6-610P	0.15462	0.340383	0.48022	0.917647058823529	0.845478489903424	AML-MRC(3)_T	0	0
ENSG00000182831.12	HAPSTR1	0.15459	0.0652113	0.13487	1	1	AML-MRC(3)_T	0	0
ENSG00000279029.1		0.15459	0.746473	0.8276	0.352941176470588	0.287093942054434	AML-MRC(3)_T	0	0
ENSG00000277151.1		0.15452	0.139045	0.2458	1	0.99297629499561	AML-MRC(3)_T	0	0
ENSG00000005844.19	ITGAL	0.15451	0.108388	0.20196	1	1	AML-MRC(3)_T	1	0
ENSG00000229452.1	CPVL-AS1	0.1545	0.58943	0.705	0.517647058823529	0.496049165935031	AML-MRC(3)_T	0	0
ENSG00000069998.12	HDHD5	0.15448	0.042804	0.09619	1	1	AML-MRC(3)_T	0	0
ENSG00000287866.1		0.15448	0.726769	0.81293	0.235294117647059	0.19315188762072	AML-MRC(3)_T	0	0
ENSG00000259212.1		0.15443	0.152092	0.26356	0.988235294117647	0.986830553116769	AML-MRC(3)_T	0	0
ENSG00000139160.13	ETFBKMT	0.15432	0.0228882	0.05787	1	1	AML-MRC(3)_T	0	0
ENSG00000275944.1		0.15432	0.676111	0.7749	0.223529411764706	0.217734855136084	AML-MRC(3)_T	0	0
ENSG00000120594.17	PLXDC2	0.15431	0.238844	0.37096	1	1	AML-MRC(3)_T	0	0
ENSG00000196449.4	YRDC	0.15427	0.0249109	0.06194	1	1	AML-MRC(3)_T	0	0
ENSG00000102393.14	GLA	0.15423	0.011624	0.032783	1	1	AML-MRC(3)_T	1	1
ENSG00000254254.6	PENK-AS1	0.15423	0.347753	0.48783	0.941176470588235	0.922739244951712	AML-MRC(3)_T	0	0
ENSG00000237781.3	ADAMTSL4-AS2	0.15421	0.175855	0.29425	1	0.997366110623354	AML-MRC(3)_T	0	0
ENSG00000081237.20	PTPRC	0.15419	0.0274085	0.066927	1	1	AML-MRC(3)_T	1	0
ENSG00000271392.1		0.15419	0.289878	0.42765	0.882352941176471	0.850746268656716	AML-MRC(3)_T	0	0
ENSG00000258365.1		0.15417	0.116691	0.21434	1	0.987708516242318	AML-MRC(3)_T	0	0
ENSG00000259540.1		0.15416	0.379899	0.51984	0.882352941176471	0.845478489903424	AML-MRC(3)_T	0	0
ENSG00000140948.13	ZCCHC14	0.15406	0.0400579	0.091226	1	1	AML-MRC(3)_T	0	0
ENSG00000121281.13	ADCY7	0.15403	0.0793083	0.15785	1	1	AML-MRC(3)_T	1	0
ENSG00000214237.11	MINDY4B	0.15401	0.679485	0.77737	0.4	0.321334503950834	AML-MRC(3)_T	0	0
ENSG00000259699.2	HMGB1P8	0.15395	0.129655	0.23294	1	0.998244073748903	AML-MRC(3)_T	0	0
ENSG00000285683.2		0.15395	0.714003	0.8036	0.223529411764706	0.246707638279192	AML-MRC(3)_T	0	0
ENSG00000104881.16	PPP1R13L	0.15388	0.0717836	0.14584	1	1	AML-MRC(3)_T	0	1
ENSG00000164920.9	OSR2	0.15385	0.506032	0.63458	0.905882352941176	0.906057945566286	AML-MRC(3)_T	0	1
ENSG00000188554.15	NBR1	0.15385	0.0130719	0.036167	1	1	AML-MRC(3)_T	0	0
ENSG00000250333.2		0.15382	0.65565	0.75883	0.247058823529412	0.226514486391572	AML-MRC(3)_T	0	0
ENSG00000280295.1		0.15379	0.220514	0.34967	1	0.981562774363477	AML-MRC(3)_T	0	0
ENSG00000217539.2	IQCB2P	0.15376	0.37453	0.51436	0.776470588235294	0.803336259877085	AML-MRC(3)_T	0	0
ENSG00000259308.3	FABP5P8	0.15375	0.161516	0.27607	1	0.996488147497805	AML-MRC(3)_T	0	0
ENSG00000276597.1	TRBV11-3	0.15374	0.435481	0.57155	0.823529411764706	0.739244951712028	AML-MRC(3)_T	0	0
ENSG00000184939.16	ZFP90	0.15371	0.0162394	0.043477	1	1	AML-MRC(3)_T	0	1
ENSG00000223882.1	ABCC5-AS1	0.15355	0.459643	0.59397	0.729411764705882	0.666374012291484	AML-MRC(3)_T	0	0
ENSG00000242661.1	RPS3AP43	0.15353	0.20975	0.33647	1	0.984196663740123	AML-MRC(3)_T	0	0
ENSG00000165935.9	SMCO2	0.15352	0.276441	0.41303	0.952941176470588	0.95171202809482	AML-MRC(3)_T	0	0
ENSG00000281332.1	LINC00997	0.1535	0.120558	0.21986	1	0.996488147497805	AML-MRC(3)_T	0	0
ENSG00000228053.1	RPL21P87	0.15347	0.198146	0.32207	0.976470588235294	0.978050921861282	AML-MRC(3)_T	0	0
ENSG00000259678.1		0.15346	0.380457	0.52027	0.964705882352941	0.892010535557507	AML-MRC(3)_T	0	0
ENSG00000205231.1	TTLL10-AS1	0.15345	0.481455	0.61288	0.894117647058824	0.839332748024583	AML-MRC(3)_T	0	0
ENSG00000162337.12	LRP5	0.15341	0.165435	0.28108	1	1	AML-MRC(3)_T	1	1
ENSG00000242444.3		0.15341	0.541561	0.66542	0.588235294117647	0.529411764705882	AML-MRC(3)_T	0	0
ENSG00000117155.17	SSX2IP	0.15331	0.0575834	0.12219	1	1	AML-MRC(3)_T	0	0
ENSG00000166165.13	CKB	0.15329	0.289177	0.42693	1	1	AML-MRC(3)_T	0	0
ENSG00000165501.17	LRR1	0.15327	0.00396856	0.013154	1	1	AML-MRC(3)_T	0	0
ENSG00000255553.2	LINC02733	0.15324	0.524053	0.65012	0.505882352941176	0.523266022827041	AML-MRC(3)_T	0	0
ENSG00000248098.12	BCKDHA	0.15323	0.0634119	0.13193	1	0.996488147497805	AML-MRC(3)_T	0	0
ENSG00000287624.1		0.1532	0.330803	0.47035	0.964705882352941	0.932396839332748	AML-MRC(3)_T	0	0
ENSG00000256093.1		0.15313	0.525492	0.65119	0.529411764705882	0.564530289727831	AML-MRC(3)_T	0	0
ENSG00000250342.1	SNRPCP16	0.15311	0.412783	0.5512	0.776470588235294	0.748024582967515	AML-MRC(3)_T	0	0
ENSG00000264235.6	MYL12-AS1	0.15301	0.160799	0.27509	0.976470588235294	0.980684811237928	AML-MRC(3)_T	0	0
ENSG00000135535.17	CD164	0.153	0.0175578	0.046419	1	1	AML-MRC(3)_T	1	0
ENSG00000254236.1		0.153	0.396671	0.53597	0.847058823529412	0.77963125548727	AML-MRC(3)_T	0	0
ENSG00000101493.11	ZNF516	0.15299	0.0473926	0.10456	1	1	AML-MRC(3)_T	0	1
ENSG00000279130.1		0.15295	0.248026	0.38131	0.941176470588235	0.928007023705004	AML-MRC(3)_T	0	0
ENSG00000119522.16	DENND1A	0.15285	0.0202598	0.052267	1	1	AML-MRC(3)_T	0	0
ENSG00000276742.1		0.15285	0.270423	0.40604	0.976470588235294	0.922739244951712	AML-MRC(3)_T	0	0
ENSG00000092931.11	MFSD11	0.15283	0.000109464	0.00055882	1	1	AML-MRC(3)_T	0	0
ENSG00000175115.13	PACS1	0.15273	0.00210303	0.0076195	1	1	AML-MRC(3)_T	0	0
ENSG00000127530.4	OR7C1	0.15269	0.224375	0.3541	0.988235294117647	0.997366110623354	AML-MRC(3)_T	0	0
ENSG00000286263.1		0.15267	0.42571	0.56283	0.658823529411765	0.656716417910448	AML-MRC(3)_T	0	0
ENSG00000112531.17	QKI	0.15263	0.00926121	0.027018	1	1	AML-MRC(3)_T	0	0
ENSG00000265417.1		0.15258	0.527703	0.65296	0.682352941176471	0.713784021071115	AML-MRC(3)_T	0	0
ENSG00000270068.1		0.1525	0.318255	0.45756	0.788235294117647	0.824407374890255	AML-MRC(3)_T	0	0
ENSG00000285581.1		0.15244	0.396149	0.53547	0.905882352941176	0.856014047410009	AML-MRC(3)_T	0	0
ENSG00000230551.4		0.15243	0.115168	0.21213	1	1	AML-MRC(3)_T	0	0
ENSG00000270154.1		0.15241	0.424471	0.56183	0.752941176470588	0.73134328358209	AML-MRC(3)_T	0	0
ENSG00000151276.23	MAGI1	0.1524	0.58757	0.70344	0.917647058823529	0.776997366110623	AML-MRC(3)_T	0	0
ENSG00000253678.3		0.1524	0.354768	0.49491	0.929411764705882	0.849868305531168	AML-MRC(3)_T	0	0
ENSG00000223773.7	CD99P1	0.15239	0.0400407	0.091202	1	1	AML-MRC(3)_T	0	0
ENSG00000035928.16	RFC1	0.15238	0.00724331	0.021993	1	1	AML-MRC(3)_T	0	1
ENSG00000146232.17	NFKBIE	0.15238	0.111916	0.20721	1	1	AML-MRC(3)_T	0	0
ENSG00000236695.1	HNRNPA1P47	0.1523	0.504705	0.63336	0.517647058823529	0.589113257243196	AML-MRC(3)_T	0	0
ENSG00000006634.8	DBF4	0.15227	0.0620159	0.12959	1	1	AML-MRC(3)_T	0	0
ENSG00000254221.2	PCDHGB1	0.15225	0.598274	0.7124	0.788235294117647	0.671641791044776	AML-MRC(3)_T	1	0
ENSG00000172638.13	EFEMP2	0.15223	0.164917	0.28045	1	1	AML-MRC(3)_T	0	0
ENSG00000207457.1	RNU6-476P	0.15223	0.20802	0.33447	0.976470588235294	0.977172958735733	AML-MRC(3)_T	0	0
ENSG00000261573.1		0.15219	0.310273	0.44928	1	0.994732221246708	AML-MRC(3)_T	0	0
ENSG00000165630.14	PRPF18	0.15217	0.000786344	0.0032212	1	1	AML-MRC(3)_T	0	0
ENSG00000278898.1		0.15214	0.638408	0.74558	0.270588235294118	0.311676909569798	AML-MRC(3)_T	0	0
ENSG00000041880.14	PARP3	0.15212	0.0483314	0.10622	1	0.999122036874451	AML-MRC(3)_T	0	0
ENSG00000240047.2	RPS3AP32	0.15212	0.676744	0.77537	0.4	0.351185250219491	AML-MRC(3)_T	0	0
ENSG00000197385.6	ZNF860	0.15208	0.404621	0.54353	0.894117647058824	0.913959613696225	AML-MRC(3)_T	0	1
ENSG00000258524.1	NT5CP1	0.15206	0.25066	0.38415	0.952941176470588	0.942932396839333	AML-MRC(3)_T	0	0
ENSG00000128254.16	YWHAH-AS1	0.15204	0.109831	0.20413	1	0.999122036874451	AML-MRC(3)_T	0	0
ENSG00000145241.11	CENPC	0.15204	0.0308685	0.073785	1	1	AML-MRC(3)_T	0	0
ENSG00000122707.12	RECK	0.15199	0.202565	0.32762	1	1	AML-MRC(3)_T	1	0
ENSG00000142959.5	BEST4	0.15197	0.112452	0.20807	1	0.999122036874451	AML-MRC(3)_T	0	0
ENSG00000166845.15	C18orf54	0.15187	0.0720612	0.14626	1	1	AML-MRC(3)_T	0	0
ENSG00000269967.1		0.15185	0.214852	0.34261	1	1	AML-MRC(3)_T	0	0
ENSG00000152154.11	TMEM178A	0.15183	0.344984	0.4849	0.988235294117647	0.979806848112379	AML-MRC(3)_T	0	0
ENSG00000278879.1		0.15181	0.21033	0.33715	0.988235294117647	0.993854258121159	AML-MRC(3)_T	0	0
ENSG00000067900.8	ROCK1	0.15175	0.0156161	0.042053	1	1	AML-MRC(3)_T	0	0
ENSG00000259663.2	ISL1-DT	0.15173	0.725073	0.81171	0.188235294117647	0.185250219490781	AML-MRC(3)_T	0	0
ENSG00000154237.13	LRRK1	0.1517	0.046185	0.10234	1	1	AML-MRC(3)_T	0	0
ENSG00000224730.1	LILRB1-AS1	0.15169	0.663568	0.76501	0.364705882352941	0.2756804214223	AML-MRC(3)_T	0	0
ENSG00000159363.19	ATP13A2	0.1516	0.0447303	0.099676	1	1	AML-MRC(3)_T	0	0
ENSG00000082146.13	STRADB	0.15148	0.0844813	0.16591	1	1	AML-MRC(3)_T	0	0
ENSG00000138400.13	MDH1B	0.15145	0.266846	0.40227	0.976470588235294	0.950834064969271	AML-MRC(3)_T	0	0
ENSG00000119314.16	PTBP3	0.15142	0.0052132	0.016638	1	1	AML-MRC(3)_T	0	0
ENSG00000173581.8	CCDC106	0.15142	0.056426	0.12028	1	1	AML-MRC(3)_T	0	0
ENSG00000285771.1		0.15134	0.349204	0.48935	0.905882352941176	0.877085162423178	AML-MRC(3)_T	0	0
ENSG00000278445.1		0.15129	0.618905	0.72908	0.282352941176471	0.280070237050044	AML-MRC(3)_T	0	0
ENSG00000170185.10	USP38	0.15127	0.0172477	0.04571	1	1	AML-MRC(3)_T	0	0
ENSG00000253661.2	ZFHX4-AS1	0.15127	0.763159	0.8399	0.223529411764706	0.178226514486392	AML-MRC(3)_T	0	0
ENSG00000109062.12	NHERF1	0.15124	0.0427144	0.09606	1	1	AML-MRC(3)_T	0	0
ENSG00000144645.14	OSBPL10	0.15124	0.266424	0.40176	1	0.997366110623354	AML-MRC(3)_T	0	0
ENSG00000243033.2	GAPDHP47	0.15124	0.508003	0.63621	0.576470588235294	0.580333625987709	AML-MRC(3)_T	0	0
ENSG00000179335.18	CLK3	0.15122	0.0116794	0.032904	1	1	AML-MRC(3)_T	0	0
ENSG00000200714.1		0.15115	0.309555	0.44858	0.964705882352941	0.882352941176471	AML-MRC(3)_T	0	0
ENSG00000116171.19	SCP2	0.15112	0.00117091	0.0045619	1	1	AML-MRC(3)_T	0	0
ENSG00000113889.14	KNG1	0.15108	0.383336	0.52315	0.894117647058824	0.856014047410009	AML-MRC(3)_T	1	0
ENSG00000267498.2	UQCRFS1-DT	0.15105	0.180092	0.29972	0.988235294117647	0.972783143107989	AML-MRC(3)_T	0	0
ENSG00000130940.15	CASZ1	0.15098	0.122409	0.22251	1	1	AML-MRC(3)_T	0	1
ENSG00000196993.8	NPIPB9	0.15097	0.302551	0.44151	0.894117647058824	0.925373134328358	AML-MRC(3)_T	0	0
ENSG00000258695.2		0.1509	0.383966	0.52375	0.870588235294118	0.812115891132572	AML-MRC(3)_T	0	0
ENSG00000232803.1	SLCO4A1-AS1	0.15085	0.409441	0.54806	0.976470588235294	0.928007023705004	AML-MRC(3)_T	0	0
ENSG00000008988.11	RPS20	0.15082	0.0210979	0.054045	1	1	AML-MRC(3)_T	0	0
ENSG00000276103.1		0.15081	0.185952	0.30707	1	0.976294995610184	AML-MRC(3)_T	0	0
ENSG00000232249.1		0.15073	0.639034	0.74611	0.247058823529412	0.26865671641791	AML-MRC(3)_T	0	0
ENSG00000135365.16	PHF21A	0.15071	0.000534748	0.0022881	1	1	AML-MRC(3)_T	0	1
ENSG00000177842.12	ZNF620	0.15046	0.0245838	0.061299	1	0.999122036874451	AML-MRC(3)_T	0	1
ENSG00000219863.5	RPL31P28	0.15043	0.265497	0.40082	0.952941176470588	0.918349429323968	AML-MRC(3)_T	0	0
ENSG00000205045.11	SLFN12L	0.1504	0.263684	0.39888	1	0.991220368744513	AML-MRC(3)_T	0	0
ENSG00000253232.1		0.15038	0.700287	0.79291	0.235294117647059	0.213345039508341	AML-MRC(3)_T	0	0
ENSG00000115520.8	COQ10B	0.15037	0.0537846	0.11574	1	1	AML-MRC(3)_T	0	0
ENSG00000065325.13	GLP2R	0.15029	0.54907	0.67182	0.552941176470588	0.592625109745391	AML-MRC(3)_T	0	0
ENSG00000024048.11	UBR2	0.15028	0.00250674	0.0088532	1	1	AML-MRC(3)_T	0	0
ENSG00000270697.1		0.15023	0.468292	0.60153	0.670588235294118	0.617208077260755	AML-MRC(3)_T	0	0
ENSG00000267546.2		0.15022	0.13504	0.24021	1	0.996488147497805	AML-MRC(3)_T	0	0
ENSG00000286095.1	SPEGNB	0.15022	0.54348	0.66683	0.529411764705882	0.423178226514486	AML-MRC(3)_T	0	0
ENSG00000175215.11	CTDSP2	0.15018	0.000965992	0.0038548	1	1	AML-MRC(3)_T	0	0
ENSG00000257065.1		0.15018	0.599923	0.71395	0.376470588235294	0.387181738366989	AML-MRC(3)_T	0	0
ENSG00000242198.1		0.15017	0.102822	0.19382	1	0.996488147497805	AML-MRC(3)_T	0	0
ENSG00000259322.1		0.15012	0.181885	0.30204	0.988235294117647	0.954345917471466	AML-MRC(3)_T	0	0
ENSG00000107779.14	BMPR1A	0.15008	0.386169	0.52582	1	0.99297629499561	AML-MRC(3)_T	0	1
ENSG00000121864.10	ZNF639	0.15008	0.0137783	0.037816	1	1	AML-MRC(3)_T	0	1
ENSG00000228754.1	RPL13AP19	0.14997	0.192884	0.31575	0.988235294117647	0.967515364354697	AML-MRC(3)_T	0	0
ENSG00000223653.6	BCL10-AS1	0.14995	0.15149	0.26276	0.976470588235294	0.989464442493415	AML-MRC(3)_T	0	0
ENSG00000280179.1		0.14991	0.642543	0.74894	0.411764705882353	0.405618964003512	AML-MRC(3)_T	0	0
ENSG00000188092.15	GPR89B	0.14988	0.00468652	0.015171	1	1	AML-MRC(3)_T	0	0
ENSG00000272800.3		0.14988	0.127516	0.22993	1	0.982440737489025	AML-MRC(3)_T	0	0
ENSG00000100612.14	DHRS7	0.14986	0.00262457	0.0092094	1	1	AML-MRC(3)_T	0	0
ENSG00000070031.4	SCT	0.14977	0.38847	0.5281	0.988235294117647	0.955223880597015	AML-MRC(3)_T	0	0
ENSG00000280211.1		0.14977	0.044377	0.099033	1	0.997366110623354	AML-MRC(3)_T	0	0
ENSG00000147596.4	PRDM14	0.14976	0.666342	0.76723	0.329411764705882	0.313432835820896	AML-MRC(3)_T	0	1
ENSG00000106331.17	PAX4	0.14975	0.721049		0.188235294117647	0.194029850746269	AML-MRC(3)_T	0	1
ENSG00000223884.7		0.14973	0.191218	0.31363	1	0.993854258121159	AML-MRC(3)_T	0	0
ENSG00000100354.21	TNRC6B	0.14972	0.0145783	0.039668	1	1	AML-MRC(3)_T	0	0
ENSG00000230894.2		0.14971	0.64036	0.74718	0.423529411764706	0.342405618964004	AML-MRC(3)_T	0	0
ENSG00000229465.1	ACTG1P11	0.14956	0.403043	0.54198	0.894117647058824	0.865671641791045	AML-MRC(3)_T	0	0
ENSG00000075785.14	RAB7A	0.14955	0.00111611	0.0043733	1	1	AML-MRC(3)_T	0	0
ENSG00000134020.8	PEBP4	0.14945	0.470638	0.60364	0.776470588235294	0.672519754170325	AML-MRC(3)_T	0	0
ENSG00000115919.15	KYNU	0.14944	0.315562	0.4548	1	1	AML-MRC(3)_T	0	0
ENSG00000214321.3	CBX1P4	0.14937	0.419421	0.55734	0.705882352941177	0.690079016681299	AML-MRC(3)_T	0	0
ENSG00000198326.10	TMEM239	0.14934	0.68043	0.77823	0.282352941176471	0.28270412642669	AML-MRC(3)_T	0	0
ENSG00000128016.7	ZFP36	0.1493	0.220387	0.34955	1	1	AML-MRC(3)_T	0	1
ENSG00000148735.15	PLEKHS1	0.1493	0.432656	0.56905	0.917647058823529	0.906057945566286	AML-MRC(3)_T	0	0
ENSG00000226465.3		0.14928	0.281733	0.41887	0.941176470588235	0.936786654960492	AML-MRC(3)_T	0	0
ENSG00000279134.1		0.14918	0.653529	0.75726	0.282352941176471	0.332748024582968	AML-MRC(3)_T	0	0
ENSG00000104691.16	UBXN8	0.14916	0.0300133	0.072127	1	1	AML-MRC(3)_T	0	0
ENSG00000148120.17	AOPEP	0.14914	0.0193855	0.050441	1	1	AML-MRC(3)_T	0	0
ENSG00000110492.15	MDK	0.14912	0.309505	0.44854	1	1	AML-MRC(3)_T	0	0
ENSG00000181819.14	KCTD9P2	0.14911	0.309927	0.44897	0.905882352941176	0.879719051799824	AML-MRC(3)_T	0	0
ENSG00000261839.1		0.14899	0.212391	0.33956	0.988235294117647	0.985074626865672	AML-MRC(3)_T	0	0
ENSG00000224323.2	DPRXP1	0.14893	0.419757	0.5576	0.870588235294118	0.842844600526778	AML-MRC(3)_T	0	0
ENSG00000228918.4	LINC01344	0.14893	0.39689	0.53618	0.764705882352941	0.755926251097454	AML-MRC(3)_T	0	0
ENSG00000173327.8	MAP3K11	0.1489	0.00595373	0.018587	1	1	AML-MRC(3)_T	0	0
ENSG00000197943.10	PLCG2	0.14889	0.00913496	0.026723	1	1	AML-MRC(3)_T	0	0
ENSG00000118004.18	COLEC11	0.14884	0.522514	0.64894	0.835294117647059	0.755926251097454	AML-MRC(3)_T	0	0
ENSG00000287720.1		0.14881	0.331665	0.47126	0.976470588235294	0.935030728709394	AML-MRC(3)_T	0	0
ENSG00000268480.3	NFILZ	0.14878	0.553518	0.67551	0.835294117647059	0.712906057945566	AML-MRC(3)_T	0	0
ENSG00000280620.1	SCAANT1	0.14878	0.119616	0.21852	1	0.996488147497805	AML-MRC(3)_T	0	0
ENSG00000206862.1		0.14875	0.49338	0.62338	0.623529411764706	0.640913081650571	AML-MRC(3)_T	0	0
ENSG00000186998.16	EMID1	0.1487	0.242423	0.37497	1	0.999122036874451	AML-MRC(3)_T	0	0
ENSG00000215022.7		0.14865	0.084813	0.16639	1	0.998244073748903	AML-MRC(3)_T	0	0
ENSG00000261513.1		0.14861	0.428105	0.56496	0.752941176470588	0.666374012291484	AML-MRC(3)_T	0	0
ENSG00000213540.3	TXN2P1	0.14851	0.385937	0.52556	0.917647058823529	0.861281826163301	AML-MRC(3)_T	0	0
ENSG00000127666.10	TICAM1	0.14843	0.0930599	0.17912	1	1	AML-MRC(3)_T	0	1
ENSG00000228126.1	FALEC	0.14842	0.218378	0.34723	0.941176470588235	0.940298507462687	AML-MRC(3)_T	0	0
ENSG00000226443.3	GAPDHP32	0.14837	0.475264	0.60748	0.647058823529412	0.646180860403863	AML-MRC(3)_T	0	0
ENSG00000286480.1		0.14836	0.351182	0.49127	0.917647058823529	0.856014047410009	AML-MRC(3)_T	0	0
ENSG00000166592.12	RRAD	0.14833	0.478491	0.61029	0.988235294117647	0.994732221246708	AML-MRC(3)_T	0	0
ENSG00000055732.13	MCOLN3	0.14832	0.535344	0.65995	0.870588235294118	0.858647936786655	AML-MRC(3)_T	0	0
ENSG00000070190.13	DAPP1	0.1483	0.0961307	0.18374	1	1	AML-MRC(3)_T	0	0
ENSG00000255595.5		0.14822	0.600551	0.71447	0.329411764705882	0.452151009657594	AML-MRC(3)_T	0	0
ENSG00000170442.12	KRT86	0.14819	0.526764	0.65229	0.8	0.748902546093064	AML-MRC(3)_T	0	0
ENSG00000120149.9	MSX2	0.14812	0.647767	0.75303	0.517647058823529	0.56540825285338	AML-MRC(3)_T	0	1
ENSG00000270921.1	CICP23	0.14812	0.530324	0.65538	0.505882352941176	0.542581211589113	AML-MRC(3)_T	0	0
ENSG00000269235.2	ZNF350-AS1	0.14804	0.125175	0.22644	1	1	AML-MRC(3)_T	0	0
ENSG00000224815.3		0.14796	0.742865	0.82502	0.258823529411765	0.182616330114135	AML-MRC(3)_T	0	0
ENSG00000227213.1	SPATA13-AS1	0.14796	0.351103	0.49119	0.835294117647059	0.827041264266901	AML-MRC(3)_T	0	0
ENSG00000171161.13	ZNF672	0.14795	0.00773585	0.023255	1	1	AML-MRC(3)_T	0	1
ENSG00000260118.1		0.14794	0.38029	0.52016	0.929411764705882	0.858647936786655	AML-MRC(3)_T	0	0
ENSG00000184385.2	UMODL1-AS1	0.1479	0.440853	0.57631	0.988235294117647	0.902546093064091	AML-MRC(3)_T	0	0
ENSG00000133466.14	C1QTNF6	0.14785	0.0833824	0.16421	1	1	AML-MRC(3)_T	0	0
ENSG00000171503.12	ETFDH	0.14785	0.0031533	0.010787	1	1	AML-MRC(3)_T	0	0
ENSG00000249654.1	VN1R104P	0.14775	0.746497		0.235294117647059	0.170324846356453	AML-MRC(3)_T	0	0
ENSG00000287451.1		0.14774	0.72842	0.81413	0.305882352941176	0.254609306409131	AML-MRC(3)_T	0	0
ENSG00000150628.7	SPATA4	0.14766	0.610995	0.72299	0.517647058823529	0.396839332748025	AML-MRC(3)_T	0	0
ENSG00000112130.17	RNF8	0.14764	0.00260759	0.0091584	1	1	AML-MRC(3)_T	0	0
ENSG00000164327.13	RICTOR	0.14755	0.0936607	0.17999	1	1	AML-MRC(3)_T	0	0
ENSG00000279484.2	KLHL30-AS1	0.14751	0.61585	0.72695	0.552941176470588	0.492537313432836	AML-MRC(3)_T	0	0
ENSG00000114738.11	MAPKAPK3	0.14748	0.0027845	0.0096947	1	1	AML-MRC(3)_T	0	0
ENSG00000227933.1		0.14743	0.244881	0.3777	0.929411764705882	0.939420544337138	AML-MRC(3)_T	0	0
ENSG00000228067.1	LINC01740	0.1474	0.550742	0.67331	0.458823529411765	0.473222124670764	AML-MRC(3)_T	0	0
ENSG00000254968.7	LINC02763	0.14734	0.427428	0.56437	0.8	0.747146619841967	AML-MRC(3)_T	0	0
ENSG00000164332.8	UBLCP1	0.14731	0.00706344	0.021539	1	1	AML-MRC(3)_T	0	0
ENSG00000079950.14	STX7	0.1473	0.0268826	0.065882	1	1	AML-MRC(3)_T	0	0
ENSG00000221042.1		0.14728	0.678934	0.77713	0.376470588235294	0.440737489025461	AML-MRC(3)_T	0	0
ENSG00000161533.12	ACOX1	0.14727	0.00619623	0.019245	1	1	AML-MRC(3)_T	0	0
ENSG00000174738.13	NR1D2	0.14727	0.163768	0.279	1	1	AML-MRC(3)_T	0	1
ENSG00000206813.1		0.14727	0.676205	0.77497	0.211764705882353	0.22739244951712	AML-MRC(3)_T	0	0
ENSG00000212766.9	EWSAT1	0.14726	0.658248	0.76084	0.423529411764706	0.389815627743635	AML-MRC(3)_T	0	0
ENSG00000263753.8	LINC00667	0.14722	0.0337103	0.079363	1	1	AML-MRC(3)_T	0	0
ENSG00000173660.12	UQCRH	0.14721	0.0051434	0.016441	1	1	AML-MRC(3)_T	0	0
ENSG00000279806.1		0.1472	0.613267	0.72483	0.552941176470588	0.473222124670764	AML-MRC(3)_T	0	0
ENSG00000143552.9	NUP210L	0.14718	0.242302	0.37484	1	0.999122036874451	AML-MRC(3)_T	0	0
ENSG00000234290.2		0.14718	0.224584	0.35433	1	1	AML-MRC(3)_T	0	0
ENSG00000239382.10	ALKBH6	0.14712	0.0217863	0.055527	1	1	AML-MRC(3)_T	0	0
ENSG00000172578.12	KLHL6	0.14711	0.0181442	0.047734	1	1	AML-MRC(3)_T	0	0
ENSG00000173080.6	RXFP4	0.1471	0.243729	0.37638	1	0.999122036874451	AML-MRC(3)_T	0	0
ENSG00000198945.8	L3MBTL3	0.1471	0.0627212	0.13078	1	1	AML-MRC(3)_T	0	1
ENSG00000206181.6	ELOA2	0.14705	0.594843	0.70959	0.423529411764706	0.490781387181738	AML-MRC(3)_T	0	0
ENSG00000249275.1		0.14705	0.704576	0.79633	0.223529411764706	0.202809482001756	AML-MRC(3)_T	0	0
ENSG00000162402.14	USP24	0.14703	0.0168206	0.044765	1	1	AML-MRC(3)_T	0	0
ENSG00000226669.2		0.14703	0.30255	0.44151	0.988235294117647	0.935908691834943	AML-MRC(3)_T	0	0
ENSG00000042980.13	ADAM28	0.14702	0.219693	0.34875	1	1	AML-MRC(3)_T	0	0
ENSG00000200013.1	RNU6-623P	0.14696	0.28927	0.427	0.929411764705882	0.89640035118525	AML-MRC(3)_T	0	0
ENSG00000227523.1	RPS20P15	0.14694	0.390893	0.53042	0.941176470588235	0.893766461808604	AML-MRC(3)_T	0	0
ENSG00000167670.16	CHAF1A	0.14693	0.0191363	0.049915	1	1	AML-MRC(3)_T	0	0
ENSG00000168269.10	FOXI1	0.14693	0.527624	0.65293	0.917647058823529	0.721685689201054	AML-MRC(3)_T	0	1
ENSG00000238406.1	RNU7-171P	0.14689	0.294958	0.43322	0.894117647058824	0.867427568042142	AML-MRC(3)_T	0	0
ENSG00000165948.11	IFI27L1	0.14677	0.0130958	0.036221	1	1	AML-MRC(3)_T	0	0
ENSG00000134248.14	LAMTOR5	0.14669	0.00476941	0.015391	1	1	AML-MRC(3)_T	0	0
ENSG00000122126.17	OCRL	0.14668	0.00555495	0.017544	1	1	AML-MRC(3)_T	0	0
ENSG00000167528.13	ZNF641	0.14668	0.0457589	0.10157	1	1	AML-MRC(3)_T	0	1
ENSG00000270022.3		0.14667	0.42774	0.56463	1	0.995610184372256	AML-MRC(3)_T	0	0
ENSG00000168631.13	MUCL3	0.14666	0.667442	0.76791	0.270588235294118	0.264266900790167	AML-MRC(3)_T	0	0
ENSG00000288103.1		0.14663	0.472995	0.60582	0.682352941176471	0.654082528533802	AML-MRC(3)_T	0	0
ENSG00000148795.7	CYP17A1	0.14659	0.454246	0.58906	0.670588235294118	0.678665496049166	AML-MRC(3)_T	0	0
ENSG00000268545.1	VN1R107P	0.14659	0.347245	0.48723	0.882352941176471	0.860403863037752	AML-MRC(3)_T	0	0
ENSG00000228474.6	OST4	0.14658	0.0262384	0.064564	1	1	AML-MRC(3)_T	0	0
ENSG00000154874.15	CCDC144BP	0.14657	0.449718	0.58483	1	0.99297629499561	AML-MRC(3)_T	0	0
ENSG00000183647.10	ZNF530	0.14655	0.033245	0.078419	1	1	AML-MRC(3)_T	0	1
ENSG00000243648.1		0.14655	0.274665	0.411	0.988235294117647	0.953467954345917	AML-MRC(3)_T	0	0
ENSG00000180245.7	RRH	0.14654	0.213446	0.34083	1	0.981562774363477	AML-MRC(3)_T	0	0
ENSG00000265845.2		0.14652	0.23769	0.36963	1	0.98595258999122	AML-MRC(3)_T	0	0
ENSG00000078018.20	MAP2	0.1465	0.501886	0.63093	0.941176470588235	0.888498683055312	AML-MRC(3)_T	0	0
ENSG00000100083.19	GGA1	0.14649	0.00779027	0.023388	1	1	AML-MRC(3)_T	0	0
ENSG00000279811.1		0.14648	0.288616	0.42624	1	0.971905179982441	AML-MRC(3)_T	0	0
ENSG00000231961.1		0.14645	0.681025	0.77877	0.423529411764706	0.348551360842845	AML-MRC(3)_T	0	0
ENSG00000144034.16	TPRKB	0.14644	0.00153093	0.0057672	1	1	AML-MRC(3)_T	0	0
ENSG00000198203.10	SULT1C2	0.14643	0.511268	0.63928	0.870588235294118	0.79982440737489	AML-MRC(3)_T	0	0
ENSG00000287951.1		0.14642	0.664768	0.76595	0.352941176470588	0.356453028972783	AML-MRC(3)_T	0	0
ENSG00000265806.1	MIR4292	0.14638	0.103758	0.19514	1	0.990342405618964	AML-MRC(3)_T	0	0
ENSG00000278356.1		0.14635	0.0999221	0.18948	1	0.997366110623354	AML-MRC(3)_T	0	0
ENSG00000261253.2		0.14634	0.309423	0.44853	1	0.983318700614574	AML-MRC(3)_T	0	0
ENSG00000239291.1		0.14633	0.211036	0.33796	1	0.999122036874451	AML-MRC(3)_T	0	0
ENSG00000284705.1		0.14633	0.652288	0.75634	0.247058823529412	0.246707638279192	AML-MRC(3)_T	0	0
ENSG00000271119.1	LINC03067	0.14621	0.255904	0.39003	0.976470588235294	0.976294995610184	AML-MRC(3)_T	0	0
ENSG00000197768.10	STPG3	0.1462	0.221353	0.3506	0.964705882352941	0.969271290605795	AML-MRC(3)_T	0	0
ENSG00000200152.1	RNU6-216P	0.14617	0.284587	0.42192	1	0.961369622475856	AML-MRC(3)_T	0	0
ENSG00000207750.1	MIR553	0.14613	0.280848	0.41785	1	0.962247585601405	AML-MRC(3)_T	0	0
ENSG00000217555.13	CKLF	0.14613	0.192728	0.31557	1	0.988586479367867	AML-MRC(3)_T	0	0
ENSG00000103381.12	CPPED1	0.14608	0.0951684	0.18229	1	1	AML-MRC(3)_T	0	0
ENSG00000258653.3		0.14606	0.307964	0.44704	0.976470588235294	0.962247585601405	AML-MRC(3)_T	0	0
ENSG00000171792.11	RHNO1	0.14605	0.00352584	0.011885	1	1	AML-MRC(3)_T	0	0
ENSG00000130303.13	BST2	0.14602	0.155985	0.26878	1	1	AML-MRC(3)_T	1	0
ENSG00000125835.19	SNRPB	0.14598	0.0174215	0.046096	1	1	AML-MRC(3)_T	0	0
ENSG00000168769.14	TET2	0.14598	0.0341938	0.080271	1	1	AML-MRC(3)_T	0	1
ENSG00000140332.17	TLE3	0.14597	0.120854	0.22029	1	1	AML-MRC(3)_T	0	1
ENSG00000255197.6	SLC39A13-AS1	0.14595	0.110204	0.20473	1	1	AML-MRC(3)_T	0	0
ENSG00000131379.10	C3orf20	0.1459	0.264751	0.4	1	0.986830553116769	AML-MRC(3)_T	0	0
ENSG00000164068.16	RNF123	0.14588	0.0206738	0.053164	1	1	AML-MRC(3)_T	0	0
ENSG00000111224.14	PARP11	0.14587	0.00922805	0.02694	1	1	AML-MRC(3)_T	0	0
ENSG00000170365.10	SMAD1	0.14585	0.241959	0.37451	1	0.997366110623354	AML-MRC(3)_T	0	1
ENSG00000275756.1		0.1458	0.441602	0.57703	0.8	0.800702370500439	AML-MRC(3)_T	0	0
ENSG00000141384.13	TAF4B	0.14578	0.0527712	0.11397	1	1	AML-MRC(3)_T	0	1
ENSG00000171433.12	GLOD5	0.14578	0.478994	0.6107	0.835294117647059	0.766461808604039	AML-MRC(3)_T	0	0
ENSG00000189377.9	CXCL17	0.14578	0.494715	0.62467	0.835294117647059	0.756804214223003	AML-MRC(3)_T	0	0
ENSG00000242114.6	MTFP1	0.14576	0.162404	0.27725	1	0.99297629499561	AML-MRC(3)_T	0	0
ENSG00000181333.12	HEPHL1	0.14566	0.42119	0.55873	0.847058823529412	0.86215978928885	AML-MRC(3)_T	0	0
ENSG00000117090.15	SLAMF1	0.14563	0.334564	0.47426	1	0.999122036874451	AML-MRC(3)_T	1	0
ENSG00000222208.1	RNA5SP129	0.14561	0.387311	0.52695	0.870588235294118	0.849868305531168	AML-MRC(3)_T	0	0
ENSG00000236564.1	YWHAQP5	0.1456	0.542938	0.66653	0.705882352941177	0.687445127304653	AML-MRC(3)_T	0	0
ENSG00000235308.1		0.14557	0.389254	0.52882	0.858823529411765	0.805092186128183	AML-MRC(3)_T	0	0
ENSG00000232077.2	LINC01031	0.14556	0.338636	0.47851	0.976470588235294	0.908691834942932	AML-MRC(3)_T	0	0
ENSG00000199202.1	RNA5SP289	0.14552	0.534689	0.65949	0.541176470588235	0.527655838454785	AML-MRC(3)_T	0	0
ENSG00000236540.7		0.14552	0.106698	0.19946	1	0.999122036874451	AML-MRC(3)_T	0	0
ENSG00000264408.1	MIR4470	0.14552	0.650101	0.75472	0.282352941176471	0.332748024582968	AML-MRC(3)_T	0	0
ENSG00000180879.14	SSR4	0.1455	0.0249644	0.062052	1	1	AML-MRC(3)_T	0	0
ENSG00000162620.16	LRRIQ3	0.14542	0.275491	0.41201	1	0.973661106233538	AML-MRC(3)_T	0	0
ENSG00000131171.13	SH3BGRL	0.14531	0.00281494	0.0097814	1	1	AML-MRC(3)_T	0	0
ENSG00000105967.16	TFEC	0.14523	0.152957	0.26474	1	1	AML-MRC(3)_T	0	1
ENSG00000136449.15	MYCBPAP	0.14522	0.277162	0.4138	1	1	AML-MRC(3)_T	0	0
ENSG00000065970.9	FOXJ2	0.14521	0.00239361	0.0085087	1	1	AML-MRC(3)_T	0	1
ENSG00000147419.19	CCDC25	0.14521	0.00389721	0.012955	1	1	AML-MRC(3)_T	0	0
ENSG00000200525.1	RNU6-1209P	0.14519	0.286062	0.42353	0.905882352941176	0.872695346795435	AML-MRC(3)_T	0	0
ENSG00000235062.4	BCRP5	0.14516	0.484137	0.61521	0.647058823529412	0.556628621597893	AML-MRC(3)_T	0	0
ENSG00000104343.21	UBE2W	0.14515	0.0118394	0.03328	1	1	AML-MRC(3)_T	0	0
ENSG00000253667.2		0.14512	0.217089	0.34552	1	0.997366110623354	AML-MRC(3)_T	0	0
ENSG00000065717.15	TLE2	0.14508	0.311188	0.45022	1	0.998244073748903	AML-MRC(3)_T	0	1
ENSG00000260366.1		0.14504	0.19471	0.31786	1	0.964881474978051	AML-MRC(3)_T	0	0
ENSG00000227735.1	CYCSP5	0.14501	0.613763	0.72533	0.364705882352941	0.371378402107111	AML-MRC(3)_T	0	0
ENSG00000237605.2	DYRK3-AS1	0.14499	0.285059	0.42245	0.976470588235294	0.906057945566286	AML-MRC(3)_T	0	0
ENSG00000276523.1		0.14492	0.166048	0.28185	1	0.997366110623354	AML-MRC(3)_T	0	0
ENSG00000259064.2		0.14489	0.64759	0.75287	0.4	0.37928007023705	AML-MRC(3)_T	0	0
ENSG00000243969.1		0.14482	0.742952	0.82503	0.341176470588235	0.246707638279192	AML-MRC(3)_T	0	0
ENSG00000143851.15	PTPN7	0.1448	0.0209205	0.053672	1	1	AML-MRC(3)_T	0	0
ENSG00000166783.22	MARF1	0.1448	0.00303644	0.010439	1	1	AML-MRC(3)_T	0	0
ENSG00000236772.1		0.14471	0.23502	0.36638	1	0.975417032484636	AML-MRC(3)_T	0	0
ENSG00000196126.11	HLA-DRB1	0.14469	0.295154	0.43344	1	1	AML-MRC(3)_T	1	1
ENSG00000207595.1	MIR181A2	0.14458	0.61656	0.72748	0.411764705882353	0.421422300263389	AML-MRC(3)_T	0	0
ENSG00000117505.13	DR1	0.14451	0.00183454	0.0067603	1	1	AML-MRC(3)_T	0	1
ENSG00000174963.18	ZIC4	0.14444	0.765271	0.84147	0.317647058823529	0.184372256365233	AML-MRC(3)_T	0	1
ENSG00000138468.16	SENP7	0.14443	0.0230896	0.058289	1	1	AML-MRC(3)_T	0	0
ENSG00000285850.1		0.14442	0.31974	0.45906	1	0.993854258121159	AML-MRC(3)_T	0	0
ENSG00000164690.8	SHH	0.14441	0.431249	0.56794	0.964705882352941	0.977172958735733	AML-MRC(3)_T	0	1
ENSG00000196274.5		0.14435	0.332024	0.4716	0.894117647058824	0.848990342405619	AML-MRC(3)_T	0	0
ENSG00000144566.11	RAB5A	0.14433	0.00752886	0.022736	1	1	AML-MRC(3)_T	0	0
ENSG00000008513.16	ST3GAL1	0.1443	0.0280832	0.068293	1	1	AML-MRC(3)_T	1	0
ENSG00000117036.12	ETV3	0.1443	0.102823	0.19382	1	1	AML-MRC(3)_T	0	1
ENSG00000281491.1	DNAJB5-DT	0.14428	0.473671	0.6063	0.847058823529412	0.847234416154522	AML-MRC(3)_T	0	0
ENSG00000249244.1		0.14427	0.256727	0.39097	0.976470588235294	0.968393327480246	AML-MRC(3)_T	0	0
ENSG00000261519.3		0.14425	0.307086	0.44616	0.941176470588235	0.893766461808604	AML-MRC(3)_T	0	0
ENSG00000279369.1		0.14425	0.119392	0.21819	1	1	AML-MRC(3)_T	0	0
ENSG00000132326.12	PER2	0.14422	0.0719638	0.14608	1	1	AML-MRC(3)_T	0	1
ENSG00000142534.7	RPS11	0.14421	0.0317146	0.075396	1	1	AML-MRC(3)_T	0	0
ENSG00000226349.1		0.14419	0.607273	0.71995	0.364705882352941	0.401229148375768	AML-MRC(3)_T	0	0
ENSG00000220614.1		0.14401	0.323313	0.46275	0.929411764705882	0.898156277436348	AML-MRC(3)_T	0	0
ENSG00000231104.8		0.144	0.263996	0.39921	1	0.986830553116769	AML-MRC(3)_T	0	0
ENSG00000266877.1		0.14397	0.636643	0.74399	0.352941176470588	0.347673397717296	AML-MRC(3)_T	0	0
ENSG00000119402.17	FBXW2	0.14396	0.00121405	0.0047118	1	1	AML-MRC(3)_T	0	0
ENSG00000228368.1		0.14396	0.571343	0.69032	0.6	0.60667251975417	AML-MRC(3)_T	0	0
ENSG00000247746.4	USP51	0.14394	0.0951751	0.18229	1	1	AML-MRC(3)_T	0	0
ENSG00000214855.9	APOC1P1	0.14393	0.58106	0.69827	0.529411764705882	0.464442493415277	AML-MRC(3)_T	0	0
ENSG00000005812.11	FBXL3	0.14392	0.0739578	0.14943	1	1	AML-MRC(3)_T	0	0
ENSG00000260183.1		0.14392	0.651687	0.75587	0.282352941176471	0.297629499561018	AML-MRC(3)_T	0	0
ENSG00000277182.1		0.14391	0.473095	0.60587	0.729411764705882	0.712906057945566	AML-MRC(3)_T	0	0
ENSG00000177917.11	ARL6IP6	0.14386	0.00360536	0.012114	1	1	AML-MRC(3)_T	0	0
ENSG00000207000.1	RNU6-820P	0.14386	0.627968	0.73667	0.270588235294118	0.309920983318701	AML-MRC(3)_T	0	0
ENSG00000274367.1		0.14386	0.332529	0.47208	0.882352941176471	0.870939420544337	AML-MRC(3)_T	0	0
ENSG00000225217.1	HSPA7	0.14379	0.449804	0.58488	0.988235294117647	0.99297629499561	AML-MRC(3)_T	0	0
ENSG00000181408.4	UTS2R	0.14377	0.519853	0.64694	0.823529411764706	0.797190517998244	AML-MRC(3)_T	0	0
ENSG00000178146.9	GK4P	0.14376	0.223748	0.35337	1	0.969271290605795	AML-MRC(3)_T	0	0
ENSG00000223461.1		0.14363	0.208272	0.33475	1	0.992098331870061	AML-MRC(3)_T	0	0
ENSG00000159173.19	TNNI1	0.1436	0.649421	0.75421	0.388235294117647	0.423178226514486	AML-MRC(3)_T	0	0
ENSG00000162909.18	CAPN2	0.14359	0.114986	0.21185	1	1	AML-MRC(3)_T	0	0
ENSG00000143811.19	PYCR2	0.14358	0.0088837	0.026113	1	1	AML-MRC(3)_T	0	0
ENSG00000270231.4	NBPF8	0.14357	0.174412	0.29251	1	1	AML-MRC(3)_T	0	0
ENSG00000115353.11	TACR1	0.14354	0.397229	0.53644	0.976470588235294	0.897278314310799	AML-MRC(3)_T	0	0
ENSG00000110880.11	CORO1C	0.14351	0.030393	0.072899	1	1	AML-MRC(3)_T	0	0
ENSG00000185305.11	ARL15	0.14349	0.0454872	0.10109	1	0.999122036874451	AML-MRC(3)_T	0	0
ENSG00000204790.9		0.14349	0.616903	0.72766	0.611764705882353	0.587357330992098	AML-MRC(3)_T	0	0
ENSG00000203865.11	ATP1A1-AS1	0.14347	0.105499	0.19776	1	1	AML-MRC(3)_T	0	0
ENSG00000236780.7	LINC01829	0.14339	0.155252	0.26788	1	0.986830553116769	AML-MRC(3)_T	0	0
ENSG00000271404.1	MZT1P2	0.14337	0.438011	0.57385	0.635294117647059	0.667251975417033	AML-MRC(3)_T	0	0
ENSG00000276282.1		0.14337	0.18898	0.31083	0.976470588235294	0.977172958735733	AML-MRC(3)_T	0	0
ENSG00000250268.3	ALG1L14P	0.14336	0.665888	0.76687	0.294117647058824	0.322212467076383	AML-MRC(3)_T	0	0
ENSG00000272217.1		0.14334	0.126415	0.22826	1	0.990342405618964	AML-MRC(3)_T	0	0
ENSG00000263698.1		0.14328	0.752376		0.235294117647059	0.165057067603161	AML-MRC(3)_T	0	0
ENSG00000137876.11	RSL24D1	0.14327	0.0198911	0.051507	1	1	AML-MRC(3)_T	0	0
ENSG00000135407.10	AVIL	0.14326	0.13131	0.23513	1	1	AML-MRC(3)_T	0	0
ENSG00000254027.1	LNMICC	0.14326	0.201999	0.32696	1	0.979806848112379	AML-MRC(3)_T	0	0
ENSG00000284652.1		0.14325	0.473458	0.60616	0.717647058823529	0.587357330992098	AML-MRC(3)_T	0	0
ENSG00000198182.13	ZNF607	0.14323	0.178582	0.29765	1	0.997366110623354	AML-MRC(3)_T	0	1
ENSG00000266946.1	MRPL37P1	0.14323	0.431159	0.5679	0.952941176470588	0.935030728709394	AML-MRC(3)_T	0	0
ENSG00000138621.12	PPCDC	0.14316	0.03387	0.079633	1	1	AML-MRC(3)_T	0	0
ENSG00000135966.13	TGFBRAP1	0.14307	0.0169035	0.044955	1	1	AML-MRC(3)_T	0	0
ENSG00000185129.8	PURA	0.14298	0.185549	0.30656	1	1	AML-MRC(3)_T	0	1
ENSG00000185596.16	WASH3P	0.14298	0.0362429	0.084071	1	1	AML-MRC(3)_T	0	0
ENSG00000198843.13	SELENOT	0.14293	0.00383528	0.012777	1	1	AML-MRC(3)_T	0	0
ENSG00000286943.1		0.14292	0.299378	0.43803	0.941176470588235	0.978050921861282	AML-MRC(3)_T	0	0
ENSG00000087206.17	UIMC1	0.14284	0.0126809	0.035251	1	1	AML-MRC(3)_T	0	0
ENSG00000268469.1	BNIP3P38	0.14284	0.468771	0.60193	0.682352941176471	0.683933274802458	AML-MRC(3)_T	0	0
ENSG00000251548.1		0.14282	0.567924	0.68748	0.505882352941176	0.496049165935031	AML-MRC(3)_T	0	0
ENSG00000234219.1	CDCA4P4	0.14281	0.266118	0.4015	1	0.985074626865672	AML-MRC(3)_T	0	0
ENSG00000100221.10	JOSD1	0.14276	0.0320215	0.075998	1	1	AML-MRC(3)_T	0	0
ENSG00000278900.1		0.14276	0.299049	0.43779	0.976470588235294	0.913959613696225	AML-MRC(3)_T	0	0
ENSG00000133619.17	KRBA1	0.14275	0.050064	0.10927	1	1	AML-MRC(3)_T	0	0
ENSG00000167014.11	TERB2	0.1427	0.668523	0.76878	0.388235294117647	0.33801580333626	AML-MRC(3)_T	0	0
ENSG00000261524.1	ABCB10P3	0.1427	0.568155	0.68758	0.470588235294118	0.471466198419666	AML-MRC(3)_T	0	0
ENSG00000165475.15	CRYL1	0.14269	0.0351994	0.082131	1	1	AML-MRC(3)_T	0	0
ENSG00000264647.1		0.14269	0.633293	0.74121	0.364705882352941	0.345917471466198	AML-MRC(3)_T	0	0
ENSG00000187955.12	COL14A1	0.14263	0.482439	0.61373	1	0.989464442493415	AML-MRC(3)_T	1	0
ENSG00000172830.13	SSH3	0.14262	0.0127027	0.035301	1	1	AML-MRC(3)_T	0	1
ENSG00000141582.15	CBX4	0.1426	0.100028	0.18964	1	1	AML-MRC(3)_T	0	0
ENSG00000075711.21	DLG1	0.14259	0.000721089	0.002982	1	1	AML-MRC(3)_T	0	0
ENSG00000159055.4	MIS18A	0.14257	0.0242028	0.060502	1	1	AML-MRC(3)_T	0	0
ENSG00000100410.8	PHF5A	0.14255	0.00226463	0.0081081	1	1	AML-MRC(3)_T	0	1
ENSG00000125787.11	GNRH2	0.14255	0.240112	0.37244	0.976470588235294	0.963125548726953	AML-MRC(3)_T	0	0
ENSG00000173699.16	SPATA3	0.14249	0.730603	0.81573	0.188235294117647	0.226514486391572	AML-MRC(3)_T	0	0
ENSG00000254035.1		0.14247	0.620112	0.73013	0.411764705882353	0.430201931518876	AML-MRC(3)_T	0	0
ENSG00000280422.1		0.14247	0.360354	0.50037	0.870588235294118	0.863915715539947	AML-MRC(3)_T	0	0
ENSG00000189134.4	NKAPL	0.14242	0.475279	0.60748	0.882352941176471	0.824407374890255	AML-MRC(3)_T	0	0
ENSG00000225805.4	DEFB131B	0.1424	0.248794	0.38218	1	0.933274802458297	AML-MRC(3)_T	0	0
ENSG00000268056.5		0.14237	0.413248	0.55161	0.905882352941176	0.879719051799824	AML-MRC(3)_T	0	0
ENSG00000213265.9	TSGA13	0.14236	0.652007	0.7561	0.341176470588235	0.340649692712906	AML-MRC(3)_T	0	0
ENSG00000144285.22	SCN1A	0.1423	0.707303	0.7983	0.282352941176471	0.341527655838455	AML-MRC(3)_T	0	0
ENSG00000112234.9	FBXL4	0.14219	0.0077188	0.023211	1	1	AML-MRC(3)_T	0	0
ENSG00000076053.12	RBM7	0.14212	0.028974	0.070057	1	1	AML-MRC(3)_T	0	0
ENSG00000179262.10	RAD23A	0.14211	0.0067534	0.020721	1	1	AML-MRC(3)_T	0	0
ENSG00000287967.1		0.14208	0.202886	0.32805	1	0.987708516242318	AML-MRC(3)_T	0	0
ENSG00000274737.1		0.14207	0.158984	0.27278	0.964705882352941	0.988586479367867	AML-MRC(3)_T	0	0
ENSG00000173848.19	NET1	0.14202	0.1676	0.28382	1	1	AML-MRC(3)_T	0	0
ENSG00000256280.1	ATP5MGP1	0.142	0.254519	0.3886	0.929411764705882	0.931518876207199	AML-MRC(3)_T	0	0
ENSG00000080839.12	RBL1	0.14196	0.0514044	0.11157	1	1	AML-MRC(3)_T	0	1
ENSG00000140455.17	USP3	0.14193	0.0479947	0.10565	1	1	AML-MRC(3)_T	0	0
ENSG00000153066.13	TXNDC11	0.14193	0.0315643	0.075114	1	1	AML-MRC(3)_T	0	0
ENSG00000100897.18	DCAF11	0.14189	0.00123564	0.0047829	1	1	AML-MRC(3)_T	0	0
ENSG00000206926.1	RNU6-1024P	0.14187	0.246059	0.37913	1	0.983318700614574	AML-MRC(3)_T	0	0
ENSG00000068489.13	PRR11	0.14185	0.0592613	0.12502	1	1	AML-MRC(3)_T	0	0
ENSG00000276255.2	LINC02809	0.14184	0.437059	0.57312	0.964705882352941	0.915715539947322	AML-MRC(3)_T	0	0
ENSG00000207117.1		0.14176	0.420328	0.55799	0.823529411764706	0.791922739244952	AML-MRC(3)_T	0	0
ENSG00000280924.1	LINC00628	0.14176	0.582641	0.69956	0.517647058823529	0.4828797190518	AML-MRC(3)_T	0	0
ENSG00000200922.1		0.14173	0.451735	0.58674	0.858823529411765	0.847234416154522	AML-MRC(3)_T	0	0
ENSG00000228293.1	IDH3B-DT	0.14173	0.414782	0.5531	0.894117647058824	0.807726075504829	AML-MRC(3)_T	0	0
ENSG00000231345.3	BEND3P1	0.14171	0.372507	0.51257	0.988235294117647	0.971027216856892	AML-MRC(3)_T	0	0
ENSG00000226245.1	ZNF32-AS1	0.1417	0.268919	0.40444	0.964705882352941	0.913081650570676	AML-MRC(3)_T	0	0
ENSG00000253636.1		0.1417	0.166546	0.28247	1	0.997366110623354	AML-MRC(3)_T	0	0
ENSG00000089248.7	ERP29	0.14169	0.00528376	0.016822	1	1	AML-MRC(3)_T	0	0
ENSG00000008294.21	SPAG9	0.14163	0.0651469	0.13478	1	1	AML-MRC(3)_T	0	0
ENSG00000004478.8	FKBP4	0.14162	0.167709	0.28394	1	1	AML-MRC(3)_T	0	0
ENSG00000182307.14	C8orf33	0.1416	0.00485147	0.015625	1	1	AML-MRC(3)_T	0	0
ENSG00000101181.17	MTG2	0.14159	0.0131251	0.036288	1	1	AML-MRC(3)_T	0	0
ENSG00000169087.11	HSPBAP1	0.14148	0.0289036	0.069931	1	1	AML-MRC(3)_T	0	0
ENSG00000223977.1		0.14144	0.639673	0.74663	0.317647058823529	0.302897278314311	AML-MRC(3)_T	0	0
ENSG00000156875.14	MFSD14A	0.14141	0.0456966	0.10146	1	1	AML-MRC(3)_T	0	0
ENSG00000197771.13	MCMBP	0.14131	0.0114549	0.032366	1	1	AML-MRC(3)_T	0	0
ENSG00000240174.1		0.1413	0.587229	0.70327	0.576470588235294	0.593503072870939	AML-MRC(3)_T	0	0
ENSG00000215417.13	MIR17HG	0.14127	0.246659	0.37986	1	0.999122036874451	AML-MRC(3)_T	0	0
ENSG00000065413.20	ANKRD44	0.14123	0.0719344	0.14603	1	1	AML-MRC(3)_T	0	0
ENSG00000200674.1	RN7SKP160	0.14121	0.276456	0.41304	0.894117647058824	0.89640035118525	AML-MRC(3)_T	0	0
ENSG00000184007.22	PTP4A2	0.14118	0.00990107	0.028619	1	1	AML-MRC(3)_T	0	0
ENSG00000214013.9	GANC	0.14118	0.0121892	0.03406	1	1	AML-MRC(3)_T	0	0
ENSG00000255753.1		0.14115	0.348186	0.48829	1	0.954345917471466	AML-MRC(3)_T	0	0
ENSG00000287385.1		0.14114	0.156369	0.26931	1	0.98595258999122	AML-MRC(3)_T	0	0
ENSG00000280953.2	LINC01163	0.14113	0.56041	0.68132	0.905882352941176	0.769095697980685	AML-MRC(3)_T	0	0
ENSG00000199709.1	RNU4-23P	0.14108	0.428836	0.56569	0.729411764705882	0.676909569798068	AML-MRC(3)_T	0	0
ENSG00000276291.5	FRG1HP	0.14108	0.00807761	0.024107	1	1	AML-MRC(3)_T	0	0
ENSG00000196230.13	TUBB	0.14107	0.0621658	0.12982	1	1	AML-MRC(3)_T	1	0
ENSG00000267474.1		0.14107	0.224283	0.354	1	0.98595258999122	AML-MRC(3)_T	0	0
ENSG00000114209.15	PDCD10	0.14106	0.00790994	0.023673	1	1	AML-MRC(3)_T	0	0
ENSG00000286181.1		0.14104	0.235074	0.36638	0.976470588235294	0.976294995610184	AML-MRC(3)_T	0	0
ENSG00000206897.1	SNORA9B	0.14103	0.153775	0.26591	1	0.975417032484636	AML-MRC(3)_T	0	0
ENSG00000184182.19	UBE2F	0.14097	0.0215418	0.055013	1	1	AML-MRC(3)_T	0	0
ENSG00000124701.5	APOBEC2	0.14082	0.223712	0.35334	1	0.98595258999122	AML-MRC(3)_T	0	0
ENSG00000142867.14	BCL10	0.14082	0.0602225	0.12661	1	1	AML-MRC(3)_T	0	1
ENSG00000169764.16	UGP2	0.14073	0.0347401	0.081269	1	1	AML-MRC(3)_T	0	0
ENSG00000228763.1	LIMS1-AS1	0.14072	0.279864	0.41667	0.988235294117647	0.966637401229148	AML-MRC(3)_T	0	0
ENSG00000243702.3	RN7SL638P	0.14072	0.611055	0.72302	0.411764705882353	0.411764705882353	AML-MRC(3)_T	0	0
ENSG00000272799.1		0.14072	0.192001	0.31467	1	0.98595258999122	AML-MRC(3)_T	0	0
ENSG00000126860.12	EVI2A	0.14065	0.118476	0.21685	1	1	AML-MRC(3)_T	1	0
ENSG00000141552.18	ANAPC11	0.14065	0.0199197	0.051568	1	1	AML-MRC(3)_T	0	0
ENSG00000128973.13	CLN6	0.14062	0.0195895	0.050884	1	1	AML-MRC(3)_T	0	0
ENSG00000123870.10	ZNF137P	0.14061	0.197755	0.3216	1	0.991220368744513	AML-MRC(3)_T	0	1
ENSG00000213780.11	GTF2H4	0.14059	0.299384	0.43803	0.964705882352941	0.911325724319579	AML-MRC(3)_T	0	1
ENSG00000123416.15	TUBA1B	0.14055	0.0605491	0.12718	1	1	AML-MRC(3)_T	0	0
ENSG00000185674.9	LYG2	0.14055	0.314228	0.45345	1	0.968393327480246	AML-MRC(3)_T	0	0
ENSG00000134371.14	CDC73	0.14053	0.00830896	0.024703	1	1	AML-MRC(3)_T	0	0
ENSG00000159840.16	ZYX	0.14045	0.0700952	0.14307	1	1	AML-MRC(3)_T	0	0
ENSG00000225127.3	LINC00237	0.14043	0.631935	0.74019	0.482352941176471	0.491659350307287	AML-MRC(3)_T	0	0
ENSG00000254500.1	RANP3	0.14041	0.297829	0.43647	0.929411764705882	0.890254609306409	AML-MRC(3)_T	0	0
ENSG00000139549.4	DHH	0.14034	0.50734	0.63566	0.929411764705882	0.887620719929763	AML-MRC(3)_T	0	0
ENSG00000202512.1	RN7SKP230	0.14027	0.381841	0.52176	0.894117647058824	0.942932396839333	AML-MRC(3)_T	0	0
ENSG00000214301.4	MAF1P1	0.14021	0.692319	0.78742	0.235294117647059	0.257243195785777	AML-MRC(3)_T	0	0
ENSG00000212542.1	RNA5SP496	0.1402	0.455146	0.5899	0.741176470588235	0.745390693590869	AML-MRC(3)_T	0	0
ENSG00000233328.3	PFN1P1	0.1402	0.147922	0.25806	1	1	AML-MRC(3)_T	0	0
ENSG00000286145.2		0.14017	0.335633	0.47534	0.988235294117647	0.994732221246708	AML-MRC(3)_T	0	0
ENSG00000248050.1	SYBU-AS1	0.14008	0.701351	0.79369	0.341176470588235	0.295873573309921	AML-MRC(3)_T	0	0
ENSG00000230866.2	LINC02558	0.14007	0.646671	0.7521	0.341176470588235	0.312554872695347	AML-MRC(3)_T	0	0
ENSG00000172954.14	LCLAT1	0.14005	0.0232982	0.0587	1	1	AML-MRC(3)_T	0	0
ENSG00000158022.7	TRIM63	0.14003	0.650557	0.75511	0.670588235294118	0.556628621597893	AML-MRC(3)_T	0	0
ENSG00000264107.1	MIR4733HG	0.14003	0.149227	0.25974	1	0.994732221246708	AML-MRC(3)_T	0	0
ENSG00000272657.1		0.14002	0.664123	0.76546	0.352941176470588	0.288849868305531	AML-MRC(3)_T	0	0
ENSG00000108679.13	LGALS3BP	0.14001	0.442581	0.57799	1	1	AML-MRC(3)_T	1	0
ENSG00000232600.3	TONSL-AS1	0.14001	0.130574	0.23413	1	0.991220368744513	AML-MRC(3)_T	0	0
ENSG00000279681.1		0.13999	0.553047	0.67513	0.505882352941176	0.589991220368745	AML-MRC(3)_T	0	0
ENSG00000249816.7	LINC00964	0.13992	0.472343	0.60524	0.882352941176471	0.89640035118525	AML-MRC(3)_T	0	0
ENSG00000236136.1	ADORA2BP1	0.1399	0.695745	0.78981	0.258823529411765	0.262510974539069	AML-MRC(3)_T	0	0
ENSG00000183172.9	SMDT1	0.13988	0.0178852	0.047152	1	1	AML-MRC(3)_T	0	0
ENSG00000166037.11	CEP57	0.13987	0.0027282	0.0095268	1	1	AML-MRC(3)_T	0	0
ENSG00000175197.12	DDIT3	0.13982	0.234009	0.36541	1	1	AML-MRC(3)_T	0	1
ENSG00000108602.18	ALDH3A1	0.13979	0.35149	0.49157	0.941176470588235	0.926251097453907	AML-MRC(3)_T	0	0
ENSG00000023572.10	GLRX2	0.13972	0.000394756	0.0017543	1	1	AML-MRC(3)_T	0	0
ENSG00000137077.8	CCL21	0.13972	0.705953	0.79735	0.388235294117647	0.341527655838455	AML-MRC(3)_T	0	0
ENSG00000212257.1	RNU6-1176P	0.13972	0.618266	0.72861	0.470588235294118	0.459174714661984	AML-MRC(3)_T	0	0
ENSG00000280020.1		0.13971	0.11204	0.20741	1	0.999122036874451	AML-MRC(3)_T	0	0
ENSG00000198771.11	RCSD1	0.13967	0.0419537	0.09465	1	1	AML-MRC(3)_T	0	0
ENSG00000142327.13	RNPEPL1	0.13963	0.0085505	0.025299	1	1	AML-MRC(3)_T	0	0
ENSG00000249115.9	HAUS5	0.13959	0.00481075	0.015511	1	1	AML-MRC(3)_T	0	0
ENSG00000247796.3	MOCS2-DT	0.13955	0.341478	0.48126	1	0.971027216856892	AML-MRC(3)_T	0	0
ENSG00000255028.5		0.13946	0.767305	0.84297	0.341176470588235	0.2414398595259	AML-MRC(3)_T	0	0
ENSG00000140067.6	FAM181A	0.13942	0.730136	0.81551	0.282352941176471	0.230026338893766	AML-MRC(3)_T	0	0
ENSG00000072518.21	MARK2	0.13941	0.00304383	0.010461	1	1	AML-MRC(3)_T	0	0
ENSG00000181061.14	HIGD1A	0.13938	0.0269596	0.066025	1	1	AML-MRC(3)_T	0	0
ENSG00000230194.1		0.13937	0.726114	0.81245	0.317647058823529	0.243195785776997	AML-MRC(3)_T	0	0
ENSG00000198121.13	LPAR1	0.13936	0.437878	0.57373	0.988235294117647	0.978928884986831	AML-MRC(3)_T	0	0
ENSG00000274364.1		0.13934	0.258267	0.39274	0.964705882352941	0.976294995610184	AML-MRC(3)_T	0	0
ENSG00000138166.6	DUSP5	0.13932	0.32869	0.46827	1	1	AML-MRC(3)_T	0	0
ENSG00000119013.9	NDUFB3	0.1392	0.0424497	0.095596	1	1	AML-MRC(3)_T	0	0
ENSG00000101294.18	HM13	0.13916	0.00328439	0.01118	1	1	AML-MRC(3)_T	0	0
ENSG00000175931.13	UBE2O	0.13916	0.015202	0.041121	1	1	AML-MRC(3)_T	0	0
ENSG00000104371.5	DKK4	0.13914	0.466816	0.60029	0.776470588235294	0.774363476733977	AML-MRC(3)_T	0	0
ENSG00000177600.9	RPLP2	0.13914	0.0534219	0.1151	1	1	AML-MRC(3)_T	1	0
ENSG00000125962.14	ARMCX5	0.13911	0.0259069	0.063908	1	0.999122036874451	AML-MRC(3)_T	0	0
ENSG00000241571.2	ATP5F1AP7	0.1391	0.623145	0.73273	0.329411764705882	0.300263388937665	AML-MRC(3)_T	0	0
ENSG00000156467.10	UQCRB	0.13905	0.0130454	0.036101	1	1	AML-MRC(3)_T	0	0
ENSG00000270589.1		0.13903	0.137272	0.24336	1	0.996488147497805	AML-MRC(3)_T	0	0
ENSG00000136250.12	AOAH	0.139	0.249159	0.38252	1	1	AML-MRC(3)_T	0	0
ENSG00000102317.18	RBM3	0.13898	0.0288324	0.069791	1	1	AML-MRC(3)_T	0	0
ENSG00000151292.17	CSNK1G3	0.13895	0.0156898	0.042214	1	1	AML-MRC(3)_T	0	0
ENSG00000100564.9	PIGH	0.13894	0.0234871	0.059089	1	1	AML-MRC(3)_T	0	0
ENSG00000137288.10	UQCC2	0.13894	0.0788409	0.15712	1	1	AML-MRC(3)_T	0	0
ENSG00000106588.12	PSMA2	0.13892	0.170815	0.28773	1	1	AML-MRC(3)_T	0	0
ENSG00000277681.1	MIR6739	0.13891	0.25959	0.39416	0.929411764705882	0.920105355575066	AML-MRC(3)_T	0	0
ENSG00000126266.3	FFAR1	0.13888	0.514654	0.64228	0.952941176470588	0.928884986830553	AML-MRC(3)_T	0	0
ENSG00000196263.8	ZNF471	0.13884	0.340032	0.47999	1	0.986830553116769	AML-MRC(3)_T	0	1
ENSG00000274487.2	NPEPPSP1	0.13884	0.0061386	0.019091	1	1	AML-MRC(3)_T	0	0
ENSG00000260563.3		0.13875	0.077024	0.15428	1	1	AML-MRC(3)_T	0	0
ENSG00000245904.4	BTG1-DT	0.13874	0.222558	0.35198	1	0.999122036874451	AML-MRC(3)_T	0	0
ENSG00000176428.6	VPS37D	0.13872	0.463439	0.59744	0.964705882352941	0.91044776119403	AML-MRC(3)_T	0	0
ENSG00000244610.3	RN7SL756P	0.13867	0.624172	0.73369	0.435294117647059	0.426690079016681	AML-MRC(3)_T	0	0
ENSG00000250762.1		0.13866	0.399938	0.53899	0.776470588235294	0.84108867427568	AML-MRC(3)_T	0	0
ENSG00000166763.8	STRCP1	0.13865	0.377561	0.51745	0.976470588235294	0.945566286215979	AML-MRC(3)_T	0	0
ENSG00000229339.1	RPL7AP83	0.13865	0.506587	0.63508	0.811764705882353	0.844600526777875	AML-MRC(3)_T	0	0
ENSG00000250697.2		0.13865	0.494313	0.62431	0.823529411764706	0.727831431079895	AML-MRC(3)_T	0	0
ENSG00000263968.2	RN7SL381P	0.13858	0.3094	0.44851	1	0.98595258999122	AML-MRC(3)_T	0	0
ENSG00000238121.6	LINC00426	0.13857	0.301118	0.43997	1	0.999122036874451	AML-MRC(3)_T	0	0
ENSG00000130643.9	CALY	0.13849	0.484931	0.61603	0.858823529411765	0.823529411764706	AML-MRC(3)_T	0	0
ENSG00000205309.14	NT5M	0.13848	0.145993	0.2555	1	1	AML-MRC(3)_T	0	0
ENSG00000240311.1		0.13848	0.339224	0.47911	0.905882352941176	0.864793678665496	AML-MRC(3)_T	0	0
ENSG00000151553.15	FHIP2A	0.13843	0.0882139	0.17174	1	1	AML-MRC(3)_T	0	0
ENSG00000258944.1		0.13838	0.201262	0.32608	1	0.99297629499561	AML-MRC(3)_T	0	0
ENSG00000267554.1		0.13837	0.311524	0.45055	1	0.987708516242318	AML-MRC(3)_T	0	0
ENSG00000162923.17	WDR26	0.13836	0.0417602	0.094299	1	1	AML-MRC(3)_T	0	0
ENSG00000128944.13	KNSTRN	0.13828	0.0488283	0.1071	1	1	AML-MRC(3)_T	0	0
ENSG00000180525.13	DIP2C-AS1	0.13828	0.692423	0.78745	0.388235294117647	0.36523266022827	AML-MRC(3)_T	0	0
ENSG00000278438.1	MIR7849	0.1382	0.586624	0.70273	0.435294117647059	0.456540825285338	AML-MRC(3)_T	0	0
ENSG00000269944.1		0.13819	0.299685	0.43827	0.941176470588235	0.936786654960492	AML-MRC(3)_T	0	0
ENSG00000273419.1		0.13818	0.369184	0.50926	0.882352941176471	0.821773485513608	AML-MRC(3)_T	0	0
ENSG00000254724.1	OR7E10P	0.13817	0.696313	0.79029	0.376470588235294	0.308165057067603	AML-MRC(3)_T	0	0
ENSG00000249207.2		0.13814	0.213771	0.34124	1	0.995610184372256	AML-MRC(3)_T	0	0
ENSG00000222958.1	MIR1913	0.13811	0.772597	0.84672	0.294117647058824	0.166812993854258	AML-MRC(3)_T	0	0
ENSG00000274528.1		0.13811	0.186898	0.30832	1	0.988586479367867	AML-MRC(3)_T	0	0
ENSG00000112406.5	HECA	0.1381	0.1273	0.22959	1	1	AML-MRC(3)_T	0	0
ENSG00000185710.9	SMG1P4	0.13805	0.514817	0.64242	0.964705882352941	0.975417032484636	AML-MRC(3)_T	0	0
ENSG00000254898.1		0.13805	0.395998	0.5354	0.882352941176471	0.841966637401229	AML-MRC(3)_T	0	0
ENSG00000242941.1	RPL12P7	0.13804	0.48281	0.61398	0.729411764705882	0.650570676031607	AML-MRC(3)_T	0	0
ENSG00000171365.17	CLCN5	0.13802	0.190977	0.31336	1	0.999122036874451	AML-MRC(3)_T	0	0
ENSG00000120688.9	WBP4	0.13799	0.00518532	0.016561	1	1	AML-MRC(3)_T	0	0
ENSG00000160097.20	FNDC5	0.13798	0.255498	0.38964	0.988235294117647	0.979806848112379	AML-MRC(3)_T	1	0
ENSG00000232233.1	LINC02043	0.13796	0.349063	0.48919	0.905882352941176	0.892010535557507	AML-MRC(3)_T	0	0
ENSG00000135837.16	CEP350	0.13792	0.0365293	0.084606	1	1	AML-MRC(3)_T	0	0
ENSG00000149930.18	TAOK2	0.13792	0.00331455	0.011264	1	1	AML-MRC(3)_T	0	0
ENSG00000198563.14	DDX39B	0.13787	0.0212435	0.054372	1	1	AML-MRC(3)_T	0	0
ENSG00000242314.1	RPL12P32	0.13786	0.351377	0.49146	0.905882352941176	0.905179982440737	AML-MRC(3)_T	0	0
ENSG00000250979.1		0.13784	0.77124	0.84569	0.282352941176471	0.244073748902546	AML-MRC(3)_T	0	0
ENSG00000101109.12	STK4	0.13783	0.0149303	0.040488	1	1	AML-MRC(3)_T	0	0
ENSG00000172845.17	SP3	0.13779	0.0326548	0.077268	1	1	AML-MRC(3)_T	0	1
ENSG00000197380.11	DACT3	0.13779	0.453326	0.58835	0.976470588235294	0.978050921861282	AML-MRC(3)_T	0	0
ENSG00000266955.1		0.13777	0.358716	0.49878	0.905882352941176	0.86215978928885	AML-MRC(3)_T	0	0
ENSG00000228315.12	GUSBP11	0.13773	0.0429981	0.096524	1	1	AML-MRC(3)_T	0	0
ENSG00000237632.3	S100A11P1	0.13768	0.510316	0.63843	0.764705882352941	0.714661984196664	AML-MRC(3)_T	0	0
ENSG00000241981.2	RPL21P49	0.13767	0.391458	0.53092	0.952941176470588	0.875329236172081	AML-MRC(3)_T	0	0
ENSG00000271860.7		0.13764	0.453341	0.58835	0.764705882352941	0.738366988586479	AML-MRC(3)_T	0	0
ENSG00000275881.1		0.13762	0.33457	0.47426	1	0.967515364354697	AML-MRC(3)_T	0	0
ENSG00000234832.1	NXT1-AS1	0.13761	0.228083	0.35838	1	0.999122036874451	AML-MRC(3)_T	0	0
ENSG00000198586.14	TLK1	0.13758	0.00161715	0.0060453	1	1	AML-MRC(3)_T	0	0
ENSG00000237294.1	EIF4BP9	0.13756	0.313686	0.45291	0.952941176470588	0.955223880597015	AML-MRC(3)_T	0	0
ENSG00000243562.3	RN7SL838P	0.13754	0.396561	0.53588	0.941176470588235	0.909569798068481	AML-MRC(3)_T	0	0
ENSG00000286656.1		0.13754	0.162954	0.27799	1	0.999122036874451	AML-MRC(3)_T	0	0
ENSG00000054219.11	LY75	0.13753	0.0427449	0.096098	1	1	AML-MRC(3)_T	1	0
ENSG00000144597.14	EAF1	0.13752	0.1452	0.25441	1	1	AML-MRC(3)_T	0	0
ENSG00000287382.1		0.13751	0.266995	0.40238	1	0.997366110623354	AML-MRC(3)_T	0	0
ENSG00000223467.2	CALM1P1	0.1375	0.569431	0.68862	0.588235294117647	0.596136962247586	AML-MRC(3)_T	0	0
ENSG00000129925.11	PGAP6	0.13745	0.012945	0.035868	1	1	AML-MRC(3)_T	0	0
ENSG00000135926.15	TMBIM1	0.13734	0.0296605	0.071473	1	1	AML-MRC(3)_T	0	0
ENSG00000124172.10	ATP5F1E	0.13733	0.0284303	0.068994	1	1	AML-MRC(3)_T	0	0
ENSG00000111554.14	MDM1	0.13731	0.0306428	0.073374	1	1	AML-MRC(3)_T	0	0
ENSG00000115561.16	CHMP3	0.13728	0.000649097	0.0027198	1	1	AML-MRC(3)_T	0	0
ENSG00000237025.1	PARD6BP1	0.13728	0.373084	0.51299	0.917647058823529	0.895522388059702	AML-MRC(3)_T	0	0
ENSG00000250966.2	H3P14	0.13727	0.103907	0.19535	1	1	AML-MRC(3)_T	0	0
ENSG00000253173.3	H2AZP2	0.13725	0.26695	0.40237	0.964705882352941	0.945566286215979	AML-MRC(3)_T	0	0
ENSG00000117308.15	GALE	0.13723	0.0591279	0.12478	1	1	AML-MRC(3)_T	0	0
ENSG00000144029.12	MRPS5	0.13716	0.000848983	0.0034412	1	1	AML-MRC(3)_T	0	0
ENSG00000258777.1	HIF1A-AS1	0.13716	0.384891	0.52459	0.835294117647059	0.786654960491659	AML-MRC(3)_T	0	0
ENSG00000267304.1		0.13715	0.440028	0.57554	0.929411764705882	0.877963125548727	AML-MRC(3)_T	0	0
ENSG00000136861.18	CDK5RAP2	0.13711	0.00280369	0.0097479	1	1	AML-MRC(3)_T	0	0
ENSG00000199332.1		0.13705	0.697686		0.211764705882353	0.204565408252853	AML-MRC(3)_T	0	0
ENSG00000101638.14	ST8SIA5	0.13701	0.502218	0.63125	0.917647058823529	0.912203687445127	AML-MRC(3)_T	0	0
ENSG00000148396.18	SEC16A	0.13693	0.00359954	0.012096	1	1	AML-MRC(3)_T	0	0
ENSG00000235892.1	PKMP2	0.13689	0.537905	0.66217	0.729411764705882	0.662862159789289	AML-MRC(3)_T	0	0
ENSG00000270016.1		0.13685	0.255083	0.38915	0.976470588235294	0.923617208077261	AML-MRC(3)_T	0	0
ENSG00000147601.15	TERF1	0.13679	0.00650563	0.020064	1	1	AML-MRC(3)_T	0	1
ENSG00000110375.3	UPK2	0.13677	0.342242	0.48197	0.929411764705882	0.877085162423178	AML-MRC(3)_T	0	0
ENSG00000258024.1	OR5BT1P	0.13677	0.647495	0.75283	0.376470588235294	0.307287093942054	AML-MRC(3)_T	0	0
ENSG00000270775.1	EEF1A1P18	0.13673	0.264225	0.39948	0.964705882352941	0.91747146619842	AML-MRC(3)_T	0	0
ENSG00000278276.1		0.13671	0.306618	0.44571	0.941176470588235	0.936786654960492	AML-MRC(3)_T	0	0
ENSG00000226007.3	FAM88F	0.13669	0.371346	0.51147	0.929411764705882	0.867427568042142	AML-MRC(3)_T	0	0
ENSG00000232828.1		0.13669	0.411309	0.54985	0.811764705882353	0.771729587357331	AML-MRC(3)_T	0	0
ENSG00000267138.1		0.13661	0.322694	0.46218	0.952941176470588	0.842844600526778	AML-MRC(3)_T	0	0
ENSG00000179085.8	DPM3	0.13657	0.0757397	0.15228	1	1	AML-MRC(3)_T	0	0
ENSG00000124827.7	GCM2	0.13656	0.627623	0.73634	0.447058823529412	0.466198419666374	AML-MRC(3)_T	0	1
ENSG00000205022.9	PABPN1L	0.13654	0.325902	0.46541	1	0.991220368744513	AML-MRC(3)_T	0	0
ENSG00000108839.12	ALOX12	0.13653	0.0851176	0.16687	1	1	AML-MRC(3)_T	0	0
ENSG00000224458.3	GUSBP6	0.13652	0.646741	0.75216	0.494117647058824	0.404741000877963	AML-MRC(3)_T	0	0
ENSG00000255520.1		0.13652	0.370926	0.5111	0.894117647058824	0.880597014925373	AML-MRC(3)_T	0	0
ENSG00000168958.20	MFF	0.1365	3.23908e-05	0.00018796	1	1	AML-MRC(3)_T	0	0
ENSG00000257398.8		0.13647	0.731666	0.81662	0.247058823529412	0.235294117647059	AML-MRC(3)_T	0	0
ENSG00000188162.12	OTOG	0.13646	0.715375	0.80455	0.270588235294118	0.328358208955224	AML-MRC(3)_T	0	0
ENSG00000207647.1	MIR153-1	0.13645	0.748087		0.152941176470588	0.187006145741879	AML-MRC(3)_T	0	0
ENSG00000231907.2	GAPDHP37	0.13643	0.546492	0.66958	0.541176470588235	0.571553994732221	AML-MRC(3)_T	0	0
ENSG00000076555.15	ACACB	0.13642	0.201855	0.32678	1	1	AML-MRC(3)_T	0	0
ENSG00000224429.8	LINC00539	0.1364	0.197254	0.32094	1	1	AML-MRC(3)_T	0	0
ENSG00000236274.1		0.13639	0.511761	0.63967	0.694117647058824	0.698858647936787	AML-MRC(3)_T	0	0
ENSG00000258738.1	BAZ1A-AS1	0.13634	0.0636507	0.13232	1	1	AML-MRC(3)_T	0	0
ENSG00000109220.11	CHIC2	0.13632	0.00586279	0.018352	1	1	AML-MRC(3)_T	0	0
ENSG00000225118.1		0.13632	0.531958	0.65696	0.635294117647059	0.614574187884109	AML-MRC(3)_T	0	0
ENSG00000089693.11	MLF2	0.13629	0.00812894	0.024236	1	1	AML-MRC(3)_T	0	0
ENSG00000228685.1		0.13619	0.726148	0.81247	0.329411764705882	0.288849868305531	AML-MRC(3)_T	0	0
ENSG00000136950.13	ARPC5L	0.13613	0.0824147	0.16273	1	1	AML-MRC(3)_T	0	0
ENSG00000175344.19	CHRNA7	0.13609	0.267834	0.4033	1	0.996488147497805	AML-MRC(3)_T	0	0
ENSG00000108352.13	RAPGEFL1	0.13608	0.108366	0.20194	1	1	AML-MRC(3)_T	0	0
ENSG00000239556.4	UPK3BL3P	0.13608	0.0913243	0.17644	1	0.997366110623354	AML-MRC(3)_T	0	0
ENSG00000118557.16	PMFBP1	0.13607	0.0972333	0.18533	1	0.998244073748903	AML-MRC(3)_T	0	0
ENSG00000282939.1	TRBV7-2	0.13607	0.338445	0.47833	1	0.996488147497805	AML-MRC(3)_T	0	0
ENSG00000086159.13	AQP6	0.13604	0.518249	0.64565	0.8	0.755926251097454	AML-MRC(3)_T	0	0
ENSG00000153044.10	CENPH	0.13603	0.0709813	0.14455	1	1	AML-MRC(3)_T	0	0
ENSG00000174953.14	DHX36	0.13601	0.0275181	0.067164	1	1	AML-MRC(3)_T	0	1
ENSG00000109118.14	PHF12	0.136	0.0200566	0.051859	1	1	AML-MRC(3)_T	0	0
ENSG00000168970.22	JMJD7-PLA2G4B	0.13598	0.0976384	0.18593	1	1	AML-MRC(3)_T	0	0
ENSG00000236854.2		0.13597	0.649878	0.75461	0.388235294117647	0.405618964003512	AML-MRC(3)_T	0	0
ENSG00000189241.8	TSPYL1	0.13596	0.0286518	0.069456	1	1	AML-MRC(3)_T	0	0
ENSG00000278985.1		0.13593	0.164113	0.27944	1	0.998244073748903	AML-MRC(3)_T	0	0
ENSG00000132376.20	INPP5K	0.13592	0.00970979	0.028137	1	1	AML-MRC(3)_T	0	0
ENSG00000142409.6	ZNF787	0.13591	0.0145465	0.039594	1	1	AML-MRC(3)_T	0	1
ENSG00000285696.1		0.13589	0.286891	0.4245	0.988235294117647	0.956979806848112	AML-MRC(3)_T	0	0
ENSG00000127337.7	YEATS4	0.13585	0.0116321	0.032799	1	1	AML-MRC(3)_T	0	1
ENSG00000276102.1	MIR6747	0.13581	0.539756	0.66379	0.529411764705882	0.48990342405619	AML-MRC(3)_T	0	0
ENSG00000135269.18	TES	0.1358	0.179034	0.29829	1	1	AML-MRC(3)_T	0	0
ENSG00000180340.7	FZD2	0.13579	0.420182	0.55795	1	0.994732221246708	AML-MRC(3)_T	0	1
ENSG00000223861.1		0.13578	0.234897	0.36624	1	0.988586479367867	AML-MRC(3)_T	0	0
ENSG00000101282.9	RSPO4	0.13575	0.504779	0.6334	0.882352941176471	0.86215978928885	AML-MRC(3)_T	0	0
ENSG00000167562.13	ZNF701	0.13575	0.0463338	0.10262	1	1	AML-MRC(3)_T	0	1
ENSG00000117118.10	SDHB	0.13573	0.00291766	0.010088	1	1	AML-MRC(3)_T	0	0
ENSG00000286292.1		0.13565	0.266321	0.40167	0.976470588235294	0.961369622475856	AML-MRC(3)_T	0	0
ENSG00000136231.14	IGF2BP3	0.13564	0.411019	0.54955	1	0.999122036874451	AML-MRC(3)_T	0	0
ENSG00000180098.9	TRNAU1AP	0.1356	0.000406926	0.0018031	1	1	AML-MRC(3)_T	0	0
ENSG00000134802.18	SLC43A3	0.13558	0.0397977	0.090789	1	1	AML-MRC(3)_T	1	0
ENSG00000287839.1		0.13558	0.174931	0.29316	1	0.998244073748903	AML-MRC(3)_T	0	0
ENSG00000250592.1		0.13556	0.487516	0.61824	0.858823529411765	0.847234416154522	AML-MRC(3)_T	0	0
ENSG00000124570.21	SERPINB6	0.13554	0.133912	0.23863	1	1	AML-MRC(3)_T	0	0
ENSG00000197837.3	H4C16	0.13553	0.250333	0.38377	1	0.997366110623354	AML-MRC(3)_T	0	0
ENSG00000100344.11	PNPLA3	0.1355	0.502325	0.63133	0.835294117647059	0.812115891132572	AML-MRC(3)_T	0	0
ENSG00000270164.1	LINC01480	0.13548	0.27763	0.41424	1	0.997366110623354	AML-MRC(3)_T	0	0
ENSG00000122490.19	SLC66A2	0.13547	0.0552246	0.11824	1	1	AML-MRC(3)_T	0	0
ENSG00000105323.17	HNRNPUL1	0.13546	0.000519002	0.0022281	1	1	AML-MRC(3)_T	0	0
ENSG00000220804.8	LINC01881	0.13546	0.0328014	0.077541	1	0.999122036874451	AML-MRC(3)_T	0	0
ENSG00000227477.1	STK4-DT	0.13546	0.225372	0.35531	0.976470588235294	0.957857769973661	AML-MRC(3)_T	0	0
ENSG00000137100.16	DCTN3	0.13543	0.00666583	0.020496	1	1	AML-MRC(3)_T	0	0
ENSG00000162385.11	MAGOH	0.13539	0.00124033	0.004798	1	1	AML-MRC(3)_T	0	0
ENSG00000187764.11	SEMA4D	0.13538	0.0260423	0.064175	1	1	AML-MRC(3)_T	1	0
ENSG00000270112.4	ST8SIA5-DT	0.13537	0.34873	0.48882	0.964705882352941	0.935030728709394	AML-MRC(3)_T	0	0
ENSG00000278017.1		0.13536	0.258533	0.39298	1	0.999122036874451	AML-MRC(3)_T	0	0
ENSG00000279268.1		0.13533	0.64869	0.75377	0.282352941176471	0.309043020193152	AML-MRC(3)_T	0	0
ENSG00000264548.1		0.13531	0.191555	0.31411	1	1	AML-MRC(3)_T	0	0
ENSG00000176018.13	LYSMD3	0.13523	0.0500559	0.10926	1	1	AML-MRC(3)_T	0	0
ENSG00000285280.2		0.13523	0.295829	0.4342	1	0.994732221246708	AML-MRC(3)_T	0	0
ENSG00000166507.19	NDST2	0.13522	0.107173	0.20017	1	1	AML-MRC(3)_T	0	0
ENSG00000243103.3	RN7SL452P	0.13519	0.491207	0.62146	0.670588235294118	0.652326602282704	AML-MRC(3)_T	0	0
ENSG00000264947.1	MIR3181	0.13517	0.464835	0.5986	0.788235294117647	0.788410886742757	AML-MRC(3)_T	0	0
ENSG00000140988.16	RPS2	0.13513	0.0505357	0.11005	1	1	AML-MRC(3)_T	0	0
ENSG00000228852.6		0.13513	0.255813	0.38996	0.988235294117647	0.974539069359087	AML-MRC(3)_T	0	0
ENSG00000276853.1		0.13509	0.157404	0.27058	1	0.998244073748903	AML-MRC(3)_T	0	0
ENSG00000151466.12	SCLT1	0.13504	0.0215433	0.055013	1	1	AML-MRC(3)_T	0	0
ENSG00000229635.1		0.13504	0.248722	0.38209	1	0.956979806848112	AML-MRC(3)_T	0	0
ENSG00000104903.5	LYL1	0.13501	0.079314	0.15785	1	1	AML-MRC(3)_T	0	1
ENSG00000275023.5	MLLT6	0.13497	0.0213235	0.054541	1	1	AML-MRC(3)_T	0	1
ENSG00000179630.11	LACC1	0.13491	0.094661	0.18151	1	1	AML-MRC(3)_T	0	0
ENSG00000251003.9	ZFPM2-AS1	0.13491	0.690283	0.78582	0.529411764705882	0.561896400351185	AML-MRC(3)_T	0	0
ENSG00000264391.2	RN7SL208P	0.13491	0.739166	0.82237	0.223529411764706	0.2071992976295	AML-MRC(3)_T	0	0
ENSG00000180221.6	TPT1P10	0.13487	0.286824	0.42443	0.976470588235294	0.955223880597015	AML-MRC(3)_T	0	0
ENSG00000169627.9	BOLA2B	0.13484	0.716722	0.80553	0.505882352941176	0.57945566286216	AML-MRC(3)_T	0	1
ENSG00000149380.12	P4HA3	0.13483	0.301497	0.44041	1	0.989464442493415	AML-MRC(3)_T	0	0
ENSG00000207265.1		0.1348	0.657094	0.75994	0.352941176470588	0.366110623353819	AML-MRC(3)_T	0	0
ENSG00000160216.21	AGPAT3	0.13477	0.0941761	0.18078	1	1	AML-MRC(3)_T	0	0
ENSG00000198242.14	RPL23A	0.13475	0.0788686	0.15716	1	1	AML-MRC(3)_T	0	0
ENSG00000108384.15	RAD51C	0.13474	0.0273303	0.066775	1	1	AML-MRC(3)_T	0	0
ENSG00000125149.12	PHAF1	0.13471	0.0349583	0.081667	1	1	AML-MRC(3)_T	0	0
ENSG00000106459.15	NRF1	0.13464	0.00208529	0.0075668	1	1	AML-MRC(3)_T	0	1
ENSG00000015568.13	RGPD5	0.13462	0.378674	0.5186	0.976470588235294	0.939420544337138	AML-MRC(3)_T	0	0
ENSG00000238245.2	MYO5BP2	0.13458	0.769503	0.84451	0.247058823529412	0.250219490781387	AML-MRC(3)_T	0	0
ENSG00000095485.18	CWF19L1	0.13456	0.0129841	0.035952	1	1	AML-MRC(3)_T	0	0
ENSG00000239533.6	GOLGA2P2Y	0.13455	0.691409	0.78674	0.423529411764706	0.388937664618086	AML-MRC(3)_T	0	0
ENSG00000227161.1		0.13454	0.370793	0.51095	0.952941176470588	0.941176470588235	AML-MRC(3)_T	0	0
ENSG00000277617.1		0.13453	0.679472	0.77737	0.223529411764706	0.270412642669008	AML-MRC(3)_T	0	0
ENSG00000278236.1		0.13453	0.290506	0.42824	0.988235294117647	0.93766461808604	AML-MRC(3)_T	0	0
ENSG00000228046.2	MTCO3P40	0.13448	0.615792	0.7269	0.411764705882353	0.39332748024583	AML-MRC(3)_T	0	0
ENSG00000234707.3	SEC61G-DT	0.13444	0.540254	0.66414	0.623529411764706	0.570676031606673	AML-MRC(3)_T	0	0
ENSG00000166747.13	AP1G1	0.13443	0.0918956	0.17734	1	1	AML-MRC(3)_T	0	0
ENSG00000100084.14	HIRA	0.13435	0.00183215	0.0067533	1	1	AML-MRC(3)_T	0	1
ENSG00000241666.2		0.13434	0.314154	0.4534	1	1	AML-MRC(3)_T	0	0
ENSG00000118181.11	RPS25	0.13433	0.0585549	0.12377	1	1	AML-MRC(3)_T	0	0
ENSG00000204822.7	MRPL53	0.13431	0.735143		0.247058823529412	0.194029850746269	AML-MRC(3)_T	0	0
ENSG00000272909.1		0.13429	0.31139	0.45039	0.941176470588235	0.878841088674276	AML-MRC(3)_T	0	0
ENSG00000158525.16	CPA5	0.13428	0.520621	0.6475	0.882352941176471	0.870939420544337	AML-MRC(3)_T	0	0
ENSG00000207091.1		0.13428	0.711599	0.80175	0.470588235294118	0.469710272168569	AML-MRC(3)_T	0	0
ENSG00000167470.12	MIDN	0.13426	0.166976	0.28299	1	1	AML-MRC(3)_T	0	0
ENSG00000074370.18	ATP2A3	0.13423	0.0346816	0.081168	1	1	AML-MRC(3)_T	0	0
ENSG00000103047.8	TANGO6	0.13419	0.102952	0.19402	1	1	AML-MRC(3)_T	0	0
ENSG00000204267.16	TAP2	0.13419	0.0333423	0.078605	1	1	AML-MRC(3)_T	0	0
ENSG00000266290.1	DYNLL2-DT	0.13419	0.432625	0.56905	0.847058823529412	0.811237928007024	AML-MRC(3)_T	0	0
ENSG00000260100.1		0.13418	0.496313	0.62607	0.635294117647059	0.615452151009658	AML-MRC(3)_T	0	0
ENSG00000230570.1		0.13417	0.637743	0.74492	0.423529411764706	0.512730465320457	AML-MRC(3)_T	0	0
ENSG00000147649.10	MTDH	0.13414	0.0052745	0.016794	1	1	AML-MRC(3)_T	0	1
ENSG00000125503.13	PPP1R12C	0.13413	0.00680594	0.020852	1	1	AML-MRC(3)_T	0	0
ENSG00000131484.4		0.13409	0.374736	0.51457	0.847058823529412	0.849868305531168	AML-MRC(3)_T	0	0
ENSG00000132793.12	LPIN3	0.13403	0.568845	0.68811	0.964705882352941	0.886742756804214	AML-MRC(3)_T	0	0
ENSG00000154654.15	NCAM2	0.13398	0.589103	0.70475	0.976470588235294	0.900790166812994	AML-MRC(3)_T	1	0
ENSG00000235271.6		0.13392	0.43112	0.5679	0.894117647058824	0.850746268656716	AML-MRC(3)_T	0	0
ENSG00000259010.1	NUP50P1	0.1339	0.349992	0.49023	0.917647058823529	0.895522388059702	AML-MRC(3)_T	0	0
ENSG00000081087.15	OSTM1	0.13387	0.0928982	0.1789	1	1	AML-MRC(3)_T	1	0
ENSG00000162775.16	RBM15	0.13387	0.0386646	0.088667	1	1	AML-MRC(3)_T	0	0
ENSG00000250643.1		0.13387	0.424536	0.56184	0.952941176470588	0.894644424934153	AML-MRC(3)_T	0	0
ENSG00000277778.2	PGM5P2	0.13381	0.119846	0.21885	1	0.999122036874451	AML-MRC(3)_T	0	0
ENSG00000260616.6		0.1338	0.387316	0.52695	0.988235294117647	0.957857769973661	AML-MRC(3)_T	0	0
ENSG00000200847.1		0.13372	0.338278	0.47813	0.894117647058824	0.864793678665496	AML-MRC(3)_T	0	0
ENSG00000266306.1		0.13372	0.625852	0.73504	0.482352941176471	0.432835820895522	AML-MRC(3)_T	0	0
ENSG00000279770.1	LINC00552	0.13371	0.640048	0.74692	0.470588235294118	0.382791922739245	AML-MRC(3)_T	0	0
ENSG00000198089.16	SFI1	0.13369	0.0140078	0.038297	1	1	AML-MRC(3)_T	0	0
ENSG00000169903.7	TM4SF4	0.13366	0.759004	0.8371	0.164705882352941	0.202809482001756	AML-MRC(3)_T	0	0
ENSG00000233435.2	AGGF1P2	0.13364	0.366956	0.50706	0.976470588235294	0.967515364354697	AML-MRC(3)_T	0	0
ENSG00000215717.7	TMEM167B	0.13363	0.0307665	0.073595	1	1	AML-MRC(3)_T	0	0
ENSG00000147065.17	MSN	0.13358	0.0036815	0.012333	1	1	AML-MRC(3)_T	0	0
ENSG00000112851.15	ERBIN	0.13355	0.03084	0.07373	1	1	AML-MRC(3)_T	0	1
ENSG00000131174.7	COX7B	0.13353	0.0151336	0.040958	1	1	AML-MRC(3)_T	0	0
ENSG00000273387.1		0.13347	0.253808	0.38782	1	0.982440737489025	AML-MRC(3)_T	0	0
ENSG00000230113.1		0.13345	0.450557	0.58561	0.835294117647059	0.814749780509219	AML-MRC(3)_T	0	0
ENSG00000003509.16	NDUFAF7	0.13344	0.00387856	0.012906	1	1	AML-MRC(3)_T	0	0
ENSG00000182378.14	PLCXD1	0.13344	0.0384758	0.088295	1	1	AML-MRC(3)_T	0	0
ENSG00000241577.1		0.13343	0.432513	0.56893	0.835294117647059	0.857769973661106	AML-MRC(3)_T	0	0
ENSG00000234956.7	LINC02539	0.13334	0.625101	0.73442	0.458823529411765	0.444249341527656	AML-MRC(3)_T	0	0
ENSG00000266801.1		0.13331	0.299122	0.43781	0.917647058823529	0.938542581211589	AML-MRC(3)_T	0	0
ENSG00000145088.9	EAF2	0.13326	0.0824032	0.16272	1	1	AML-MRC(3)_T	0	1
ENSG00000207231.1		0.13319	0.402564	0.54153	0.752941176470588	0.791922739244952	AML-MRC(3)_T	0	0
ENSG00000229912.1		0.13319	0.679196	0.77728	0.294117647058824	0.300263388937665	AML-MRC(3)_T	0	0
ENSG00000101222.12	SPEF1	0.13315	0.399442	0.53858	0.917647058823529	0.886742756804214	AML-MRC(3)_T	0	0
ENSG00000271425.9	NBPF10	0.1331	0.0749452	0.15103	1	1	AML-MRC(3)_T	0	0
ENSG00000126756.12	UXT	0.13298	0.0206636	0.053148	1	1	AML-MRC(3)_T	0	0
ENSG00000182218.9	HHIPL1	0.13294	0.576202	0.69426	0.964705882352941	0.875329236172081	AML-MRC(3)_T	0	0
ENSG00000257135.7	ODC1-DT	0.13291	0.125921	0.22755	1	0.999122036874451	AML-MRC(3)_T	0	0
ENSG00000279274.2		0.13289	0.44122	0.57667	0.941176470588235	0.899912203687445	AML-MRC(3)_T	0	0
ENSG00000242791.2	PFN2-AS1	0.13282	0.400093	0.53913	0.858823529411765	0.829675153643547	AML-MRC(3)_T	0	0
ENSG00000204438.11	GPANK1	0.1328	0.00758497	0.022866	1	1	AML-MRC(3)_T	0	0
ENSG00000137200.13	CMTR1	0.13279	0.00201183	0.007332	1	1	AML-MRC(3)_T	0	0
ENSG00000274632.1	RN7SL719P	0.13277	0.780036	0.85219	0.129411764705882	0.206321334503951	AML-MRC(3)_T	0	0
ENSG00000011347.10	SYT7	0.13276	0.531328	0.65643	0.764705882352941	0.712906057945566	AML-MRC(3)_T	0	0
ENSG00000120889.13	TNFRSF10B	0.13276	0.0950774	0.18216	1	1	AML-MRC(3)_T	0	0
ENSG00000060491.16	OGFR	0.13275	0.0244366	0.060993	1	1	AML-MRC(3)_T	0	0
ENSG00000114784.4	EIF1B	0.13272	0.0677111	0.13913	1	1	AML-MRC(3)_T	0	0
ENSG00000204241.8	LINC02731	0.13266	0.462525	0.59657	0.964705882352941	0.929762949956102	AML-MRC(3)_T	0	0
ENSG00000176236.6	RPP38-DT	0.13265	0.306843	0.44591	1	0.980684811237928	AML-MRC(3)_T	0	0
ENSG00000201433.1	RNU6-335P	0.1326	0.431424	0.56805	0.835294117647059	0.805970149253731	AML-MRC(3)_T	0	0
ENSG00000232710.1		0.13259	0.444608	0.58001	0.788235294117647	0.716417910447761	AML-MRC(3)_T	0	0
ENSG00000251952.1	RNU6-1219P	0.13259	0.486182	0.61714	0.8	0.683933274802458	AML-MRC(3)_T	0	0
ENSG00000197044.11	ZNF441	0.13254	0.17778	0.29669	1	0.994732221246708	AML-MRC(3)_T	0	1
ENSG00000118496.5	FBXO30	0.13251	0.11907	0.21776	1	1	AML-MRC(3)_T	0	0
ENSG00000111276.11	CDKN1B	0.13248	0.0658683	0.13601	1	1	AML-MRC(3)_T	0	0
ENSG00000248333.9	CDK11B	0.13247	0.0148382	0.040267	1	1	AML-MRC(3)_T	0	0
ENSG00000168802.14	CHTF8	0.13246	0.0577717	0.12249	1	0.997366110623354	AML-MRC(3)_T	0	0
ENSG00000244625.7	MIATNB	0.13241	0.0275722	0.067262	1	1	AML-MRC(3)_T	0	0
ENSG00000184574.10	LPAR5	0.13234	0.35668	0.49667	1	1	AML-MRC(3)_T	1	0
ENSG00000150967.18	ABCB9	0.13219	0.0777055	0.15539	1	0.999122036874451	AML-MRC(3)_T	0	0
ENSG00000100427.16	MLC1	0.13214	0.268956	0.40448	1	1	AML-MRC(3)_T	0	0
ENSG00000223263.1	RNU6-387P	0.13212	0.22295	0.35242	0.988235294117647	0.973661106233538	AML-MRC(3)_T	0	0
ENSG00000197646.8	PDCD1LG2	0.13208	0.406103	0.54498	0.976470588235294	0.95171202809482	AML-MRC(3)_T	1	0
ENSG00000172318.5	B3GALT1	0.13206	0.615479	0.72665	0.894117647058824	0.782265144863916	AML-MRC(3)_T	0	0
ENSG00000272203.1		0.13205	0.686205	0.78272	0.282352941176471	0.318700614574188	AML-MRC(3)_T	0	0
ENSG00000001167.14	NFYA	0.13203	0.0242738	0.060644	1	1	AML-MRC(3)_T	0	1
ENSG00000129315.11	CCNT1	0.13202	0.0750111	0.15112	1	1	AML-MRC(3)_T	0	1
ENSG00000229939.1		0.13202	0.138461	0.245	1	1	AML-MRC(3)_T	0	0
ENSG00000223842.1		0.13191	0.421101	0.55866	0.882352941176471	0.835820895522388	AML-MRC(3)_T	0	0
ENSG00000115365.12	LANCL1	0.1319	0.0220009	0.055983	1	1	AML-MRC(3)_T	0	0
ENSG00000106410.15	NOBOX	0.13187	0.751854		0.188235294117647	0.187006145741879	AML-MRC(3)_T	0	1
ENSG00000012963.15	UBR7	0.13185	0.00937502	0.027296	1	1	AML-MRC(3)_T	0	0
ENSG00000286806.1		0.13183	0.552	0.67435	0.823529411764706	0.79982440737489	AML-MRC(3)_T	0	0
ENSG00000254756.1		0.13178	0.264347	0.39961	1	0.977172958735733	AML-MRC(3)_T	0	0
ENSG00000128310.3	GALR3	0.13176	0.473943	0.60645	0.847058823529412	0.809482001755926	AML-MRC(3)_T	0	0
ENSG00000249140.1	PRDX2P3	0.13176	0.291801	0.42969	1	0.971027216856892	AML-MRC(3)_T	0	0
ENSG00000141448.11	GATA6	0.13175	0.568026	0.68755	0.847058823529412	0.782265144863916	AML-MRC(3)_T	0	1
ENSG00000227370.1		0.13175	0.197454	0.32123	0.976470588235294	0.976294995610184	AML-MRC(3)_T	0	0
ENSG00000152484.14	USP12	0.13174	0.0353473	0.082421	1	1	AML-MRC(3)_T	0	0
ENSG00000279221.1		0.13164	0.789592	0.85923	0.176470588235294	0.214223002633889	AML-MRC(3)_T	0	0
ENSG00000255136.3	TPBGL-AS1	0.13161	0.662343	0.7642	0.576470588235294	0.438103599648815	AML-MRC(3)_T	0	0
ENSG00000100483.14	VCPKMT	0.13159	0.0393938	0.090023	1	1	AML-MRC(3)_T	0	0
ENSG00000182247.10	UBE2E2	0.13159	0.205677	0.33153	1	1	AML-MRC(3)_T	0	0
ENSG00000231329.8		0.13157	0.30446	0.4435	1	1	AML-MRC(3)_T	0	0
ENSG00000172403.11	SYNPO2	0.13155	0.357418	0.49737	1	0.996488147497805	AML-MRC(3)_T	0	0
ENSG00000131748.16	STARD3	0.13154	0.00126043	0.0048669	1	1	AML-MRC(3)_T	0	0
ENSG00000163655.16	GMPS	0.13154	0.00263819	0.0092483	1	1	AML-MRC(3)_T	1	0
ENSG00000260340.1	LINC02176	0.13154	0.75589		0.223529411764706	0.183494293239684	AML-MRC(3)_T	0	0
ENSG00000187118.14	CMC1	0.13152	0.0205891	0.053001	1	1	AML-MRC(3)_T	0	0
ENSG00000234432.4	LINC02983	0.13139	0.311059	0.4501	1	0.995610184372256	AML-MRC(3)_T	0	0
ENSG00000127080.10	IPPK	0.13137	0.0107871	0.03078	1	0.999122036874451	AML-MRC(3)_T	0	0
ENSG00000254166.3	CASC19	0.1313	0.587798	0.7036	0.929411764705882	0.84811237928007	AML-MRC(3)_T	0	0
ENSG00000261418.1	HERC2P6	0.13127	0.769717	0.84463	0.294117647058824	0.294117647058824	AML-MRC(3)_T	0	0
ENSG00000168297.16	PXK	0.13126	0.0239745	0.060051	1	1	AML-MRC(3)_T	0	0
ENSG00000185811.19	IKZF1	0.13126	0.0111893	0.031735	1	1	AML-MRC(3)_T	0	1
ENSG00000237410.1	NRXN2-AS1	0.13126	0.460385	0.59463	0.929411764705882	0.899912203687445	AML-MRC(3)_T	0	0
ENSG00000135845.10	PIGC	0.13121	0.000983314	0.0039166	1	1	AML-MRC(3)_T	0	0
ENSG00000225544.1		0.1312	0.391654	0.53108	0.929411764705882	0.91747146619842	AML-MRC(3)_T	0	0
ENSG00000255850.2	RXYLT1-AS1	0.13119	0.76503	0.84123	0.223529411764706	0.181738366988586	AML-MRC(3)_T	0	0
ENSG00000273041.1	ATF4P2	0.13118	0.531942	0.65696	0.717647058823529	0.693590869183494	AML-MRC(3)_T	0	0
ENSG00000136451.9	VEZF1	0.1311	0.0131402	0.036323	1	1	AML-MRC(3)_T	0	1
ENSG00000283285.1		0.13107	0.701103	0.79354	0.305882352941176	0.267778753292362	AML-MRC(3)_T	0	0
ENSG00000243016.1	PRR23E2P	0.13104	0.682444	0.7799	0.388235294117647	0.42054433713784	AML-MRC(3)_T	0	0
ENSG00000223697.3		0.13102	0.223114	0.35262	1	0.984196663740123	AML-MRC(3)_T	0	0
ENSG00000178187.8	ZNF454	0.13095	0.504425	0.63318	0.835294117647059	0.805970149253731	AML-MRC(3)_T	0	1
ENSG00000256299.1		0.13094	0.458756	0.59306	0.929411764705882	0.84811237928007	AML-MRC(3)_T	0	0
ENSG00000287485.1		0.13093	0.663944	0.76534	0.317647058823529	0.353819139596137	AML-MRC(3)_T	0	0
ENSG00000232480.1	TGFB2-AS1	0.13091	0.706342	0.7976	0.235294117647059	0.258121158911326	AML-MRC(3)_T	0	0
ENSG00000131400.8	NAPSA	0.1309	0.291496	0.42932	1	0.990342405618964	AML-MRC(3)_T	0	0
ENSG00000168301.13	KCTD6	0.1309	0.101133	0.19129	1	1	AML-MRC(3)_T	0	0
ENSG00000178980.15	SELENOW	0.13085	0.0417329	0.094247	1	1	AML-MRC(3)_T	0	0
ENSG00000251175.5	GSTCD-AS1	0.13072	0.286253	0.42374	0.964705882352941	0.928884986830553	AML-MRC(3)_T	0	0
ENSG00000047056.16	WDR37	0.13071	0.0138728	0.038016	1	1	AML-MRC(3)_T	0	0
ENSG00000116260.17	QSOX1	0.1307	0.0659757	0.1362	1	1	AML-MRC(3)_T	1	0
ENSG00000272533.1	SNORA28	0.1307	0.341037	0.48092	1	0.992098331870061	AML-MRC(3)_T	0	0
ENSG00000233029.3		0.13069	0.365778	0.50609	1	0.974539069359087	AML-MRC(3)_T	0	0
ENSG00000261460.1		0.13069	0.229613	0.36026	1	0.997366110623354	AML-MRC(3)_T	0	0
ENSG00000167840.13	ZNF232	0.13065	0.167829	0.28408	1	1	AML-MRC(3)_T	0	1
ENSG00000257449.1		0.13065	0.4585	0.59278	0.729411764705882	0.659350307287094	AML-MRC(3)_T	0	0
ENSG00000277386.1		0.13065	0.656139	0.7592	0.341176470588235	0.437225636523266	AML-MRC(3)_T	0	0
ENSG00000174106.3	LEMD3	0.13061	0.00472274	0.015271	1	1	AML-MRC(3)_T	0	0
ENSG00000213400.3	RPL12P18	0.13047	0.580351	0.6977	0.6	0.652326602282704	AML-MRC(3)_T	0	0
ENSG00000254017.1	IGHEP2	0.13047	0.298843	0.43758	1	0.997366110623354	AML-MRC(3)_T	0	0
ENSG00000184459.8	BPIFC	0.13046	0.739235	0.82243	0.376470588235294	0.287971905179982	AML-MRC(3)_T	0	0
ENSG00000197971.16	MBP	0.13044	0.0287771	0.069684	1	1	AML-MRC(3)_T	0	0
ENSG00000101182.15	PSMA7	0.13041	0.00142707	0.0054279	1	1	AML-MRC(3)_T	0	0
ENSG00000259321.1		0.13038	0.0767184	0.15381	1	0.994732221246708	AML-MRC(3)_T	0	0
ENSG00000230876.8	LINC00486	0.13037	0.511444	0.6394	0.952941176470588	0.834064969271291	AML-MRC(3)_T	0	0
ENSG00000226677.3	IGBP1P1	0.13036	0.192185	0.31489	0.964705882352941	0.979806848112379	AML-MRC(3)_T	0	0
ENSG00000087448.11	KLHL42	0.13031	0.0166591	0.044422	1	1	AML-MRC(3)_T	0	0
ENSG00000125691.14	RPL23	0.13031	0.0263355	0.064773	1	1	AML-MRC(3)_T	0	0
ENSG00000213744.3	RPS10P14	0.13028	0.426132	0.56321	0.847058823529412	0.831431079894644	AML-MRC(3)_T	0	0
ENSG00000110395.7	CBL	0.13021	0.0398766	0.090937	1	1	AML-MRC(3)_T	0	1
ENSG00000139722.7	VPS37B	0.1302	0.0550965	0.11799	1	1	AML-MRC(3)_T	0	0
ENSG00000158669.11	GPAT4	0.1302	0.0210102	0.053864	1	1	AML-MRC(3)_T	0	0
ENSG00000201931.1	RNA5SP172	0.13014	0.608774	0.72122	0.541176470588235	0.436347673397717	AML-MRC(3)_T	0	0
ENSG00000251602.7	MTA1-DT	0.13008	0.157925	0.27126	1	0.999122036874451	AML-MRC(3)_T	0	0
ENSG00000258452.1	HMGN2P2	0.13008	0.574755	0.69306	0.541176470588235	0.528533801580334	AML-MRC(3)_T	0	0
ENSG00000173401.10	GLIPR1L1	0.13007	0.319121	0.45847	1	0.960491659350307	AML-MRC(3)_T	0	0
ENSG00000231989.5	PPP1R2B	0.13001	0.234673	0.36599	1	0.978050921861282	AML-MRC(3)_T	0	0
ENSG00000130720.13	FIBCD1	0.12999	0.576389	0.69444	0.752941176470588	0.873573309920983	AML-MRC(3)_T	0	0
ENSG00000189042.13	ZNF567	0.12996	0.0568539	0.12095	1	0.999122036874451	AML-MRC(3)_T	0	1
ENSG00000135336.15	ORC3	0.12995	0.00833789	0.024772	1	1	AML-MRC(3)_T	0	0
ENSG00000283442.1		0.12994	0.440666	0.57618	0.788235294117647	0.778753292361721	AML-MRC(3)_T	0	0
ENSG00000219392.1	ZNF602P	0.12992	0.305402	0.4445	0.941176470588235	0.91747146619842	AML-MRC(3)_T	0	0
ENSG00000274403.1		0.12987	0.190712	0.31299	1	0.99297629499561	AML-MRC(3)_T	0	0
ENSG00000170325.15	PRDM10	0.12982	0.0105494	0.030213	1	1	AML-MRC(3)_T	0	1
ENSG00000198862.14	LTN1	0.12981	0.0430554	0.096637	1	1	AML-MRC(3)_T	0	1
ENSG00000042753.12	AP2S1	0.12978	0.0571143	0.12141	1	1	AML-MRC(3)_T	0	0
ENSG00000234287.1	RPS27P4	0.12978	0.187277	0.3088	1	0.999122036874451	AML-MRC(3)_T	0	0
ENSG00000267244.5		0.12976	0.102909	0.19395	1	1	AML-MRC(3)_T	0	0
ENSG00000237419.1		0.12974	0.759425	0.83729	0.235294117647059	0.219490781387182	AML-MRC(3)_T	0	0
ENSG00000137411.19	VARS2	0.12973	0.149829	0.26051	1	0.995610184372256	AML-MRC(3)_T	0	0
ENSG00000287591.1		0.12972	0.498272	0.62783	0.823529411764706	0.800702370500439	AML-MRC(3)_T	0	0
ENSG00000131153.9	GINS2	0.12968	0.215959	0.34403	1	1	AML-MRC(3)_T	0	0
ENSG00000104518.11	GSDMD	0.12967	0.0346425	0.081099	1	1	AML-MRC(3)_T	0	0
ENSG00000185262.9	UBALD2	0.12964	0.13465	0.23964	1	1	AML-MRC(3)_T	0	0
ENSG00000223704.2	LINC01422	0.12963	0.290231	0.42796	1	0.993854258121159	AML-MRC(3)_T	0	0
ENSG00000103363.15	ELOB	0.1296	0.0568101	0.12091	1	1	AML-MRC(3)_T	0	0
ENSG00000276214.1		0.12958	0.811445	0.8742	0.294117647058824	0.24846356453029	AML-MRC(3)_T	0	0
ENSG00000129691.16	ASH2L	0.12956	0.0126286	0.035121	1	1	AML-MRC(3)_T	0	0
ENSG00000254484.1		0.12951	0.383646	0.52345	1	0.968393327480246	AML-MRC(3)_T	0	0
ENSG00000258315.5	C17orf49	0.12951	0.14458	0.2535	1	0.999122036874451	AML-MRC(3)_T	0	1
ENSG00000235863.4	B3GALT4	0.12945	0.0742107	0.14984	1	1	AML-MRC(3)_T	0	0
ENSG00000127511.10	SIN3B	0.12941	0.0072248	0.021946	1	1	AML-MRC(3)_T	0	1
ENSG00000268223.6	ARL14EPL	0.12939	0.632366	0.74058	0.705882352941177	0.640913081650571	AML-MRC(3)_T	0	0
ENSG00000059758.8	CDK17	0.12936	0.107074	0.20004	1	1	AML-MRC(3)_T	0	0
ENSG00000167232.14	ZNF91	0.12934	0.156893	0.2699	1	1	AML-MRC(3)_T	0	1
ENSG00000198003.12	ODAD3	0.12934	0.375063	0.51487	0.976470588235294	0.9657594381036	AML-MRC(3)_T	0	0
ENSG00000151882.11	CCL28	0.12931	0.320664	0.46006	1	1	AML-MRC(3)_T	0	0
ENSG00000179526.17	SHARPIN	0.12931	0.0172092	0.045628	1	1	AML-MRC(3)_T	0	0
ENSG00000157625.15	TAB3	0.1293	0.0184844	0.048482	1	1	AML-MRC(3)_T	0	1
ENSG00000268812.3	LIF-AS2	0.1293	0.603585	0.71694	0.658823529411765	0.661106233538191	AML-MRC(3)_T	0	0
ENSG00000140464.20	PML	0.12929	0.0171298	0.04546	1	1	AML-MRC(3)_T	0	1
ENSG00000163050.18	COQ8A	0.12927	0.135973	0.24154	1	1	AML-MRC(3)_T	0	0
ENSG00000266401.2		0.12925	0.468308	0.60153	0.905882352941176	0.890254609306409	AML-MRC(3)_T	0	0
ENSG00000187847.4	OR7E25P	0.12924	0.55814	0.6793	0.635294117647059	0.602282704126427	AML-MRC(3)_T	0	0
ENSG00000253738.2	OTUD6B-AS1	0.12922	0.0176904	0.046726	1	1	AML-MRC(3)_T	0	0
ENSG00000143772.9	ITPKB	0.12921	0.0481218	0.10589	1	1	AML-MRC(3)_T	0	0
ENSG00000213997.3	PGAM1P7	0.12921	0.293566	0.43178	1	0.976294995610184	AML-MRC(3)_T	0	0
ENSG00000268322.1	BNIP3P25	0.1292	0.268135	0.40358	1	0.992098331870061	AML-MRC(3)_T	0	0
ENSG00000160870.15	CYP3A7	0.12918	0.359884	0.49993	0.941176470588235	0.886742756804214	AML-MRC(3)_T	0	0
ENSG00000201086.1	RNA5SP394	0.12917	0.388457	0.5281	0.988235294117647	0.968393327480246	AML-MRC(3)_T	0	0
ENSG00000250687.6	NAIPP1	0.12914	0.399404	0.53856	0.952941176470588	0.962247585601405	AML-MRC(3)_T	0	0
ENSG00000137193.14	PIM1	0.12912	0.275688	0.41226	1	1	AML-MRC(3)_T	0	1
ENSG00000196302.5	GUSBP15	0.12912	0.733859	0.8184	0.188235294117647	0.210711150131694	AML-MRC(3)_T	0	0
ENSG00000136830.12	NIBAN2	0.12905	0.32234	0.46176	1	1	AML-MRC(3)_T	0	0
ENSG00000135119.15	RNFT2	0.12904	0.441778	0.57721	1	0.998244073748903	AML-MRC(3)_T	0	0
ENSG00000147894.17	C9orf72	0.12904	0.163641	0.2789	1	1	AML-MRC(3)_T	0	0
ENSG00000231024.1		0.12901	0.408196	0.54684	0.823529411764706	0.810359964881475	AML-MRC(3)_T	0	0
ENSG00000154143.3	PANX3	0.129	0.626438	0.73548	0.529411764705882	0.48990342405619	AML-MRC(3)_T	0	0
ENSG00000267058.1		0.12898	0.474618	0.6069	0.917647058823529	0.907813871817384	AML-MRC(3)_T	0	0
ENSG00000252157.1	RNU6-479P	0.12897	0.348179	0.48829	0.929411764705882	0.913081650570676	AML-MRC(3)_T	0	0
ENSG00000145384.4	FABP2	0.12888	0.650094	0.75472	0.588235294117647	0.503950834064969	AML-MRC(3)_T	0	0
ENSG00000264164.1		0.12887	0.528476	0.65356	0.611764705882353	0.625987708516242	AML-MRC(3)_T	0	0
ENSG00000108107.15	RPL28	0.12882	0.101563	0.19194	1	1	AML-MRC(3)_T	1	0
ENSG00000153006.16	SREK1IP1	0.12879	0.0207663	0.053355	1	1	AML-MRC(3)_T	0	0
ENSG00000272971.1		0.12879	0.588833	0.70448	0.517647058823529	0.490781387181738	AML-MRC(3)_T	0	0
ENSG00000286406.1		0.12877	0.60861	0.72107	0.6	0.652326602282704	AML-MRC(3)_T	0	0
ENSG00000268533.1		0.12874	0.431897	0.56837	0.847058823529412	0.784899034240562	AML-MRC(3)_T	0	0
ENSG00000234911.2	TEX21P	0.12872	0.171181	0.2882	1	0.99297629499561	AML-MRC(3)_T	0	0
ENSG00000149806.11	FAU	0.12867	0.0437031	0.097838	1	1	AML-MRC(3)_T	0	0
ENSG00000273820.2	USP27X	0.12867	0.108724	0.20246	1	1	AML-MRC(3)_T	0	0
ENSG00000230449.1	RPL7P4	0.12865	0.381988	0.52191	0.835294117647059	0.856892010535558	AML-MRC(3)_T	0	0
ENSG00000198225.5	FKBP1C	0.12863	0.0906456	0.17544	1	1	AML-MRC(3)_T	0	0
ENSG00000096092.6	TMEM14A	0.12862	0.174413	0.29251	1	1	AML-MRC(3)_T	0	0
ENSG00000121039.10	RDH10	0.12861	0.221445	0.3507	1	1	AML-MRC(3)_T	0	0
ENSG00000252274.1		0.12861	0.326247	0.46566	0.952941176470588	0.935030728709394	AML-MRC(3)_T	0	0
ENSG00000185880.13	TRIM69	0.12857	0.172564	0.29008	1	1	AML-MRC(3)_T	0	0
ENSG00000163263.7	CFAP141	0.12855	0.310146	0.44918	0.976470588235294	0.956979806848112	AML-MRC(3)_T	0	0
ENSG00000092020.10	PPP2R3C	0.12843	0.00508259	0.016275	1	1	AML-MRC(3)_T	0	0
ENSG00000137076.21	TLN1	0.12843	0.0324446	0.076869	1	1	AML-MRC(3)_T	0	0
ENSG00000261192.1	RNF126P1	0.12842	0.48479	0.61589	0.8	0.756804214223003	AML-MRC(3)_T	0	0
ENSG00000267035.1		0.12835	0.488785	0.6193	0.764705882352941	0.693590869183494	AML-MRC(3)_T	0	0
ENSG00000248309.7	MEF2C-AS1	0.12832	0.222656	0.35207	1	0.998244073748903	AML-MRC(3)_T	0	0
ENSG00000215771.2	LRRC37A14P	0.12831	0.45594	0.59057	0.858823529411765	0.825285338015803	AML-MRC(3)_T	0	0
ENSG00000180846.8	CSNK1G2-AS1	0.12829	0.353243	0.4934	1	0.99297629499561	AML-MRC(3)_T	0	0
ENSG00000143442.22	POGZ	0.12827	0.00165617	0.0061749	1	1	AML-MRC(3)_T	0	1
ENSG00000196730.13	DAPK1	0.12827	0.191702	0.3143	1	1	AML-MRC(3)_T	0	0
ENSG00000240132.1	ETF1P2	0.12822	0.329863	0.46945	1	0.995610184372256	AML-MRC(3)_T	0	0
ENSG00000240215.4	TRBV25OR9-2	0.12822	0.803266	0.8685	0.176470588235294	0.168568920105356	AML-MRC(3)_T	0	0
ENSG00000262202.4		0.12821	0.520534	0.64745	0.988235294117647	0.983318700614574	AML-MRC(3)_T	0	0
ENSG00000131470.15	PSMC3IP	0.12815	0.0429082	0.096383	1	1	AML-MRC(3)_T	0	0
ENSG00000153790.12	C7orf31	0.12811	0.0239558	0.060015	1	0.999122036874451	AML-MRC(3)_T	0	0
ENSG00000268938.2		0.1281	0.225266	0.35518	1	0.988586479367867	AML-MRC(3)_T	0	0
ENSG00000228950.1		0.12807	0.727591	0.8135	0.4	0.328358208955224	AML-MRC(3)_T	0	0
ENSG00000283025.1		0.12805	0.723542	0.81062	0.364705882352941	0.294995610184372	AML-MRC(3)_T	0	0
ENSG00000228809.2		0.12803	0.304136	0.44321	0.988235294117647	0.987708516242318	AML-MRC(3)_T	0	0
ENSG00000230829.3		0.12801	0.521274	0.64803	0.835294117647059	0.807726075504829	AML-MRC(3)_T	0	0
ENSG00000261342.1		0.128	0.352402	0.49258	1	0.986830553116769	AML-MRC(3)_T	0	0
ENSG00000262154.1	EIF1P4	0.128	0.678688	0.77691	0.729411764705882	0.680421422300263	AML-MRC(3)_T	0	0
ENSG00000137210.14	TMEM14B	0.12798	0.01227	0.034254	1	1	AML-MRC(3)_T	0	0
ENSG00000200814.1	RNU6-595P	0.12795	0.307601	0.44663	1	0.989464442493415	AML-MRC(3)_T	0	0
ENSG00000114349.10	GNAT1	0.12793	0.70118	0.79355	0.447058823529412	0.501316944688323	AML-MRC(3)_T	0	0
ENSG00000165272.16	AQP3	0.12788	0.310932	0.45	1	1	AML-MRC(3)_T	0	0
ENSG00000170802.16	FOXN2	0.12783	0.058194	0.12318	1	1	AML-MRC(3)_T	0	1
ENSG00000254200.1	RPL7AP33	0.12782	0.624637	0.73406	0.552941176470588	0.654082528533802	AML-MRC(3)_T	0	0
ENSG00000092330.18	TINF2	0.12778	0.000532535	0.0022801	1	1	AML-MRC(3)_T	0	0
ENSG00000226445.2	THBS2-AS1	0.12773	0.33827	0.47813	1	0.969271290605795	AML-MRC(3)_T	0	0
ENSG00000272525.1	BTF3-DT	0.12771	0.218649	0.34756	0.988235294117647	0.978050921861282	AML-MRC(3)_T	0	0
ENSG00000258603.4		0.12769	0.32476	0.46426	0.929411764705882	0.93766461808604	AML-MRC(3)_T	0	0
ENSG00000156398.13	SFXN2	0.12766	0.112625	0.20836	1	1	AML-MRC(3)_T	0	0
ENSG00000224121.1	ATG12P2	0.12766	0.532233	0.65725	0.729411764705882	0.755048287971905	AML-MRC(3)_T	0	0
ENSG00000111445.14	RFC5	0.12764	0.0135564	0.037297	1	1	AML-MRC(3)_T	0	0
ENSG00000198837.10	DENND4B	0.12763	0.00394264	0.013085	1	1	AML-MRC(3)_T	0	0
ENSG00000132386.11	SERPINF1	0.12761	0.353078	0.49325	1	1	AML-MRC(3)_T	1	0
ENSG00000235963.1	MCCD1P1	0.12761	0.520438	0.64739	0.705882352941177	0.693590869183494	AML-MRC(3)_T	0	0
ENSG00000136986.10	DERL1	0.1276	0.00810614	0.024177	1	1	AML-MRC(3)_T	0	0
ENSG00000259642.2	ST20-AS1	0.12758	0.0638664	0.13267	1	1	AML-MRC(3)_T	0	0
ENSG00000249437.8	NAIP	0.12754	0.29347	0.43165	1	1	AML-MRC(3)_T	0	0
ENSG00000250848.1	PPP4R2P1	0.12752	0.213566	0.34096	1	0.998244073748903	AML-MRC(3)_T	0	0
ENSG00000175093.5	SPSB4	0.12748	0.640804	0.74761	0.823529411764706	0.824407374890255	AML-MRC(3)_T	0	0
ENSG00000258704.6	SRP54-AS1	0.12747	0.0382227	0.087833	1	0.999122036874451	AML-MRC(3)_T	0	0
ENSG00000269858.6	EGLN2	0.12746	0.132344	0.23658	1	1	AML-MRC(3)_T	0	0
ENSG00000240791.1	MTND4LP7	0.12739	0.355937	0.496	1	0.933274802458297	AML-MRC(3)_T	0	0
ENSG00000155729.13	KCTD18	0.12736	0.00220312	0.0079219	1	1	AML-MRC(3)_T	0	0
ENSG00000241400.1	RPL31P21	0.12733	0.639856	0.74677	0.447058823529412	0.421422300263389	AML-MRC(3)_T	0	0
ENSG00000207997.1	MIR644A	0.12731	0.406714	0.54553	0.964705882352941	0.950834064969271	AML-MRC(3)_T	0	0
ENSG00000272807.1		0.1273	0.219542	0.34853	1	0.989464442493415	AML-MRC(3)_T	0	0
ENSG00000238171.1		0.12728	0.656667	0.75958	0.388235294117647	0.412642669007902	AML-MRC(3)_T	0	0
ENSG00000172765.17	TMCC1	0.12726	0.00690304	0.021107	1	1	AML-MRC(3)_T	0	0
ENSG00000079387.14	SENP1	0.12725	0.00693941	0.021203	1	1	AML-MRC(3)_T	0	0
ENSG00000230212.6	CBR1-AS1	0.12725	0.367411	0.50753	0.941176470588235	0.871817383669886	AML-MRC(3)_T	0	0
ENSG00000253356.1		0.1272	0.552222	0.67453	0.6	0.553994732221247	AML-MRC(3)_T	0	0
ENSG00000262801.6		0.12719	0.822996	0.88172	0.211764705882353	0.169446883230904	AML-MRC(3)_T	0	0
ENSG00000278598.1	MIR6775	0.12717	0.568607	0.68794	0.882352941176471	0.773485513608428	AML-MRC(3)_T	0	0
ENSG00000253924.2		0.12715	0.618122	0.72848	0.576470588235294	0.617208077260755	AML-MRC(3)_T	0	0
ENSG00000230246.7	SPATA31C1	0.12713	0.694408	0.78881	0.505882352941176	0.596136962247586	AML-MRC(3)_T	0	0
ENSG00000273367.1		0.12711	0.47672	0.60882	0.882352941176471	0.853380158033363	AML-MRC(3)_T	0	0
ENSG00000229357.1	CYCSP51	0.12706	0.632329	0.74058	0.423529411764706	0.377524143985953	AML-MRC(3)_T	0	0
ENSG00000227218.7		0.12704	0.439683	0.5753	1	0.978928884986831	AML-MRC(3)_T	0	0
ENSG00000224318.6	CHL1-AS2	0.12703	0.781335		0.223529411764706	0.169446883230904	AML-MRC(3)_T	0	0
ENSG00000259657.1	PIGHP1	0.12698	0.197481	0.32126	1	0.999122036874451	AML-MRC(3)_T	0	0
ENSG00000071082.11	RPL31	0.12692	0.0611732	0.12823	1	1	AML-MRC(3)_T	0	0
ENSG00000247372.2		0.12691	0.558821	0.67984	0.623529411764706	0.601404741000878	AML-MRC(3)_T	0	0
ENSG00000258716.1		0.12691	0.640873	0.74767	0.388235294117647	0.450395083406497	AML-MRC(3)_T	0	0
ENSG00000236018.2		0.12684	0.300623	0.43931	1	0.991220368744513	AML-MRC(3)_T	0	0
ENSG00000091039.17	OSBPL8	0.12675	0.0660633	0.13634	1	1	AML-MRC(3)_T	0	0
ENSG00000261371.6	PECAM1	0.1267	0.182783	0.30313	1	1	AML-MRC(3)_T	1	0
ENSG00000140264.21	SERF2	0.12658	0.037663	0.086775	1	1	AML-MRC(3)_T	0	0
ENSG00000223583.1	RPL17P9	0.12658	0.0625076	0.13041	1	0.998244073748903	AML-MRC(3)_T	0	0
ENSG00000272055.1	RNU6-6P	0.12658	0.337249	0.47702	0.988235294117647	0.932396839332748	AML-MRC(3)_T	0	0
ENSG00000232453.7	LINC02777	0.12657	0.278882	0.41565	0.976470588235294	0.9657594381036	AML-MRC(3)_T	0	0
ENSG00000181038.14	METTL23	0.12656	0.00722075	0.021935	1	1	AML-MRC(3)_T	0	0
ENSG00000112877.8	CEP72	0.12655	0.0464319	0.1028	1	1	AML-MRC(3)_T	0	0
ENSG00000273987.1		0.12652	0.313761	0.45299	1	0.979806848112379	AML-MRC(3)_T	0	0
ENSG00000282897.1		0.12648	0.743743	0.82561	0.270588235294118	0.203687445127305	AML-MRC(3)_T	0	0
ENSG00000224729.6	PCOLCE-AS1	0.12647	0.299813	0.43841	0.941176470588235	0.95171202809482	AML-MRC(3)_T	0	0
ENSG00000271046.1		0.12647	0.522747	0.6491	0.729411764705882	0.706760316066725	AML-MRC(3)_T	0	0
ENSG00000112624.12	BICRAL	0.12643	0.0110853	0.031494	1	1	AML-MRC(3)_T	0	0
ENSG00000267570.1	STK25P1	0.1264	0.579395	0.69706	0.611764705882353	0.612818261633011	AML-MRC(3)_T	0	0
ENSG00000101187.16	SLCO4A1	0.12637	0.34199	0.48172	1	0.999122036874451	AML-MRC(3)_T	1	0
ENSG00000196961.13	AP2A1	0.12632	0.0096307	0.027941	1	1	AML-MRC(3)_T	0	0
ENSG00000197879.17	MYO1C	0.1263	0.29635	0.43473	1	1	AML-MRC(3)_T	0	0
ENSG00000252577.1	SCARNA20	0.12624	0.439956	0.57548	0.882352941176471	0.876207199297629	AML-MRC(3)_T	0	0
ENSG00000224802.2	TUBB4BP2	0.12622	0.524767	0.65069	0.776470588235294	0.695346795434592	AML-MRC(3)_T	0	0
ENSG00000226072.1		0.1262	0.562576	0.68315	0.764705882352941	0.705882352941177	AML-MRC(3)_T	0	0
ENSG00000255229.1		0.12616	0.714441	0.80395	0.211764705882353	0.271290605794557	AML-MRC(3)_T	0	0
ENSG00000279730.2	KMT5AP1	0.12612	0.234233	0.36561	1	0.978050921861282	AML-MRC(3)_T	0	0
ENSG00000158615.9	PPP1R15B	0.12609	0.125775	0.22732	1	1	AML-MRC(3)_T	0	0
ENSG00000254730.1		0.12603	0.567228	0.68695	0.647058823529412	0.672519754170325	AML-MRC(3)_T	0	0
ENSG00000119844.15	AFTPH	0.1259	0.026555	0.065215	1	1	AML-MRC(3)_T	0	0
ENSG00000143919.15	CAMKMT	0.12586	0.0310578	0.074175	1	1	AML-MRC(3)_T	0	0
ENSG00000148690.12	FRA10AC1	0.12583	0.0298812	0.071895	1	1	AML-MRC(3)_T	0	0
ENSG00000139973.16	SYT16	0.1258	0.679175	0.77728	0.4	0.40035118525022	AML-MRC(3)_T	0	0
ENSG00000174021.11	GNG5	0.1258	0.0755341	0.15195	1	1	AML-MRC(3)_T	0	0
ENSG00000127081.14	ZNF484	0.12579	0.0977888	0.18616	1	1	AML-MRC(3)_T	0	1
ENSG00000287828.1		0.12574	0.642054	0.7486	0.529411764705882	0.5171202809482	AML-MRC(3)_T	0	0
ENSG00000237441.10	RGL2	0.12573	0.0456397	0.10136	1	1	AML-MRC(3)_T	0	0
ENSG00000104327.7	CALB1	0.12571	0.492739	0.62283	0.988235294117647	0.954345917471466	AML-MRC(3)_T	0	0
ENSG00000251943.1	RNU6-693P	0.12563	0.768002		0.2	0.187006145741879	AML-MRC(3)_T	0	0
ENSG00000285923.1		0.12556	0.210687	0.33762	0.988235294117647	0.989464442493415	AML-MRC(3)_T	0	0
ENSG00000186891.14	TNFRSF18	0.12553	0.488097	0.61878	1	0.995610184372256	AML-MRC(3)_T	0	0
ENSG00000275056.1		0.12549	0.200335	0.32491	1	0.999122036874451	AML-MRC(3)_T	0	0
ENSG00000104899.8	AMH	0.12547	0.373573	0.51337	0.988235294117647	0.991220368744513	AML-MRC(3)_T	0	1
ENSG00000229337.2		0.12541	0.270674	0.40634	1	1	AML-MRC(3)_T	0	0
ENSG00000231888.1	MTND5P15	0.12541	0.442318	0.57768	0.870588235294118	0.846356453028973	AML-MRC(3)_T	0	0
ENSG00000130021.15	PUDP	0.1254	0.129711	0.23301	1	1	AML-MRC(3)_T	0	0
ENSG00000272153.1		0.12539	0.102444	0.19331	1	0.995610184372256	AML-MRC(3)_T	0	0
ENSG00000116918.15	TSNAX	0.12534	0.0257373	0.0636	1	1	AML-MRC(3)_T	0	0
ENSG00000285679.2		0.12534	0.178948	0.29818	1	0.987708516242318	AML-MRC(3)_T	0	0
ENSG00000270090.5		0.1253	0.777387		0.223529411764706	0.174714661984197	AML-MRC(3)_T	0	0
ENSG00000218313.1		0.12525	0.558712	0.67975	0.835294117647059	0.847234416154522	AML-MRC(3)_T	0	0
ENSG00000230080.2		0.12515	0.621363	0.73118	0.4	0.532045654082529	AML-MRC(3)_T	0	0
ENSG00000273210.1		0.12512	0.524246	0.65029	0.705882352941177	0.715539947322212	AML-MRC(3)_T	0	0
ENSG00000157764.14	BRAF	0.12507	0.0577533	0.12247	1	1	AML-MRC(3)_T	0	0
ENSG00000242028.8	HYPK	0.12507	0.116882	0.21463	1	1	AML-MRC(3)_T	0	0
ENSG00000062822.15	POLD1	0.12505	0.0847681	0.16632	1	1	AML-MRC(3)_T	0	0
ENSG00000236928.3		0.12502	0.513926	0.64162	0.752941176470588	0.727831431079895	AML-MRC(3)_T	0	0
ENSG00000163565.19	IFI16	0.125	0.0953486	0.18252	1	1	AML-MRC(3)_T	0	1
ENSG00000123268.9	ATF1	0.12499	0.0341664	0.080223	1	1	AML-MRC(3)_T	0	1
ENSG00000235286.1		0.12498	0.364062	0.50428	1	0.976294995610184	AML-MRC(3)_T	0	0
ENSG00000201034.1		0.12495	0.562865	0.68342	0.694117647058824	0.662862159789289	AML-MRC(3)_T	0	0
ENSG00000167216.17	KATNAL2	0.12489	0.165387	0.28102	1	0.999122036874451	AML-MRC(3)_T	0	0
ENSG00000139921.13	TMX1	0.12486	0.0255233	0.063178	1	1	AML-MRC(3)_T	0	0
ENSG00000231957.2	GNAI2P2	0.12486	0.757859	0.83633	0.247058823529412	0.229148375768218	AML-MRC(3)_T	0	0
ENSG00000226144.2	RPS27AP3	0.12485	0.41829	0.55636	0.870588235294118	0.865671641791045	AML-MRC(3)_T	0	0
ENSG00000279261.2	LINC02961	0.12483	0.486638	0.61754	0.823529411764706	0.805092186128183	AML-MRC(3)_T	0	0
ENSG00000226762.5	LINC02668	0.12482	0.740854	0.8236	0.223529411764706	0.22036874451273	AML-MRC(3)_T	0	0
ENSG00000263834.1	MIR4635	0.12481	0.493384	0.62338	0.882352941176471	0.794556628621598	AML-MRC(3)_T	0	0
ENSG00000149091.15	DGKZ	0.1248	0.0114036	0.032245	1	1	AML-MRC(3)_T	0	0
ENSG00000165288.11	BRWD3	0.12479	0.0537414	0.11567	1	1	AML-MRC(3)_T	0	0
ENSG00000182333.15	LIPF	0.12477	0.750351	0.83042	0.247058823529412	0.233538191395961	AML-MRC(3)_T	0	0
ENSG00000185920.16	PTCH1	0.12475	0.531652	0.65678	1	0.998244073748903	AML-MRC(3)_T	1	1
ENSG00000160218.13	TRAPPC10	0.12469	0.0203032	0.052363	1	1	AML-MRC(3)_T	0	0
ENSG00000164038.16	SLC9B2	0.12465	0.0826966	0.16314	1	1	AML-MRC(3)_T	0	0
ENSG00000141682.12	PMAIP1	0.12463	0.274242	0.41055	1	1	AML-MRC(3)_T	0	0
ENSG00000241135.6	LINC00881	0.12459	0.47177	0.60469	0.835294117647059	0.817383669885865	AML-MRC(3)_T	0	0
ENSG00000241333.3	RN7SL385P	0.12452	0.425334	0.56254	0.952941176470588	0.880597014925373	AML-MRC(3)_T	0	0
ENSG00000140941.14	MAP1LC3B	0.12449	0.136368	0.2421	1	1	AML-MRC(3)_T	0	0
ENSG00000010219.13	DYRK4	0.12447	0.0452809	0.10071	1	0.999122036874451	AML-MRC(3)_T	0	0
ENSG00000185518.12	SV2B	0.12446	0.560843	0.68163	1	0.970149253731343	AML-MRC(3)_T	0	0
ENSG00000267708.1	RDM1P3	0.12446	0.40516	0.54398	0.964705882352941	0.913959613696225	AML-MRC(3)_T	0	0
ENSG00000206869.1	SNORA70F	0.12445	0.668964	0.76918	0.435294117647059	0.344161545215101	AML-MRC(3)_T	0	0
ENSG00000213025.2	COX20P1	0.12445	0.57469	0.69305	1	0.982440737489025	AML-MRC(3)_T	0	0
ENSG00000273003.1	ARL2-SNX15	0.12438	0.581344	0.69853	0.647058823529412	0.573309920983319	AML-MRC(3)_T	0	0
ENSG00000174500.13	GCSAM	0.12433	0.319701	0.45902	1	0.996488147497805	AML-MRC(3)_T	0	0
ENSG00000143742.14	SRP9	0.12425	0.00474953	0.015342	1	1	AML-MRC(3)_T	0	0
ENSG00000283047.1	FRG1FP	0.1242	0.283661	0.42089	0.964705882352941	0.95873573309921	AML-MRC(3)_T	0	0
ENSG00000287098.1		0.12414	0.549787	0.67239	0.541176470588235	0.578577699736611	AML-MRC(3)_T	0	0
ENSG00000163568.15	AIM2	0.12411	0.42357	0.56099	1	0.987708516242318	AML-MRC(3)_T	0	1
ENSG00000278588.2	H2BC10	0.12405	0.606887	0.71967	0.952941176470588	0.822651448639157	AML-MRC(3)_T	0	0
ENSG00000226608.3	FTLP3	0.12401	0.234413	0.36577	1	1	AML-MRC(3)_T	0	0
ENSG00000205622.11		0.12397	0.33615	0.4759	1	0.996488147497805	AML-MRC(3)_T	0	0
ENSG00000100908.14	EMC9	0.12394	0.0390758	0.089436	1	1	AML-MRC(3)_T	0	0
ENSG00000287121.1		0.12392	0.41918	0.55714	0.894117647058824	0.86918349429324	AML-MRC(3)_T	0	0
ENSG00000173846.13	PLK3	0.12385	0.25634	0.39047	1	1	AML-MRC(3)_T	0	0
ENSG00000215845.11	TSTD1	0.12384	0.117518	0.21556	1	1	AML-MRC(3)_T	0	0
ENSG00000231083.1		0.12384	0.772483	0.84666	0.223529411764706	0.208955223880597	AML-MRC(3)_T	0	0
ENSG00000261349.1		0.12383	0.554912	0.67652	0.882352941176471	0.848990342405619	AML-MRC(3)_T	0	0
ENSG00000207697.1	MIR573	0.12382	0.282259	0.4194	1	0.976294995610184	AML-MRC(3)_T	0	0
ENSG00000250622.1		0.12378	0.698676	0.79198	0.282352941176471	0.302019315188762	AML-MRC(3)_T	0	0
ENSG00000106991.14	ENG	0.12377	0.157412	0.27058	1	1	AML-MRC(3)_T	1	0
ENSG00000187904.3		0.12373	0.422299	0.55983	0.929411764705882	0.91044776119403	AML-MRC(3)_T	0	0
ENSG00000156265.16	MAP3K7CL	0.12372	0.311178	0.45022	1	1	AML-MRC(3)_T	0	0
ENSG00000187994.14	RINL	0.12371	0.116212	0.21369	1	1	AML-MRC(3)_T	0	0
ENSG00000233540.1	DNM3-IT1	0.12369	0.605229	0.71833	0.517647058823529	0.515364354697103	AML-MRC(3)_T	0	0
ENSG00000285554.1	LINC02988	0.12368	0.302665	0.44163	1	0.998244073748903	AML-MRC(3)_T	0	0
ENSG00000239958.3	RN7SL51P	0.12363	0.723118	0.81032	0.223529411764706	0.387181738366989	AML-MRC(3)_T	0	0
ENSG00000135899.19	SP110	0.12361	0.0598463	0.12602	1	1	AML-MRC(3)_T	0	1
ENSG00000122543.11	OCM	0.12355	0.275232	0.41171	0.988235294117647	0.988586479367867	AML-MRC(3)_T	0	0
ENSG00000197857.14	ZNF44	0.12353	0.106534	0.19923	1	1	AML-MRC(3)_T	0	1
ENSG00000263410.2	RN7SL460P	0.12351	0.538806	0.66297	0.694117647058824	0.719051799824407	AML-MRC(3)_T	0	0
ENSG00000277350.2		0.12349	0.719808	0.80789	0.435294117647059	0.323090430201932	AML-MRC(3)_T	0	0
ENSG00000123453.18	SARDH	0.12346	0.390866	0.53042	1	0.999122036874451	AML-MRC(3)_T	0	0
ENSG00000252766.1	RNU6-255P	0.12345	0.792296	0.86098	0.458823529411765	0.305531167690957	AML-MRC(3)_T	0	0
ENSG00000185010.15	F8	0.12341	0.113421	0.20957	1	1	AML-MRC(3)_T	0	0
ENSG00000181240.14	SLC25A41	0.12335	0.434594	0.57068	0.941176470588235	0.888498683055312	AML-MRC(3)_T	0	0
ENSG00000227354.7	RBM26-AS1	0.1233	0.134138	0.23893	1	1	AML-MRC(3)_T	0	0
ENSG00000259775.1	EIF5-DT	0.1233	0.189894	0.312	1	0.996488147497805	AML-MRC(3)_T	0	0
ENSG00000277103.1		0.12326	0.565425	0.68524	0.729411764705882	0.697102721685689	AML-MRC(3)_T	0	0
ENSG00000229145.1	ACTBP1	0.12325	0.498697	0.62818	0.8	0.797190517998244	AML-MRC(3)_T	0	0
ENSG00000286828.1		0.12324	0.371843	0.51199	0.952941176470588	0.929762949956102	AML-MRC(3)_T	0	0
ENSG00000224532.2		0.12313	0.704025	0.79581	0.352941176470588	0.342405618964004	AML-MRC(3)_T	0	0
ENSG00000183476.12	SH2D7	0.12311	0.521937	0.64849	0.705882352941177	0.741878841088674	AML-MRC(3)_T	0	0
ENSG00000275198.1	LINC02960	0.12302	0.180029	0.29965	1	0.999122036874451	AML-MRC(3)_T	0	0
ENSG00000071189.21	SNX13	0.12296	0.04419	0.098708	1	1	AML-MRC(3)_T	0	0
ENSG00000277491.1		0.12295	0.221508	0.35078	0.976470588235294	0.975417032484636	AML-MRC(3)_T	0	0
ENSG00000160888.7	IER2	0.12292	0.195373	0.31855	1	1	AML-MRC(3)_T	0	0
ENSG00000116329.11	OPRD1	0.12291	0.200572	0.32523	1	0.999122036874451	AML-MRC(3)_T	0	1
ENSG00000250539.1	KRT8P33	0.12291	0.1243	0.22528	1	0.997366110623354	AML-MRC(3)_T	0	0
ENSG00000287555.1		0.12285	0.35744	0.49737	1	0.995610184372256	AML-MRC(3)_T	0	0
ENSG00000158321.18	AUTS2	0.12284	0.288318	0.42596	1	1	AML-MRC(3)_T	0	0
ENSG00000230835.1		0.12277	0.764093		0.176470588235294	0.194907813871817	AML-MRC(3)_T	0	0
ENSG00000123908.12	AGO2	0.12275	0.0970462	0.18505	1	1	AML-MRC(3)_T	0	0
ENSG00000103404.14	USP31	0.12273	0.105955	0.19843	1	1	AML-MRC(3)_T	0	0
ENSG00000249850.1	KRT18P31	0.12273	0.339572	0.47948	1	0.991220368744513	AML-MRC(3)_T	0	0
ENSG00000043355.12	ZIC2	0.12272	0.738789	0.82219	0.258823529411765	0.36523266022827	AML-MRC(3)_T	0	1
ENSG00000222014.6	RAB6C	0.12272	0.390082	0.52964	0.988235294117647	0.95873573309921	AML-MRC(3)_T	0	0
ENSG00000259032.2	ENSAP2	0.12272	0.138354	0.24489	1	0.997366110623354	AML-MRC(3)_T	0	0
ENSG00000287257.1		0.12269	0.507606	0.63592	0.788235294117647	0.821773485513608	AML-MRC(3)_T	0	0
ENSG00000015592.16	STMN4	0.12268	0.59559	0.71022	0.670588235294118	0.577699736611062	AML-MRC(3)_T	0	0
ENSG00000163002.13	NUP35	0.12264	0.039328	0.089887	1	1	AML-MRC(3)_T	0	0
ENSG00000150672.17	DLG2	0.12257	0.327153	0.46666	1	1	AML-MRC(3)_T	0	0
ENSG00000225446.3	LINC01763	0.12255	0.636042	0.74339	0.541176470588235	0.533801580333626	AML-MRC(3)_T	0	0
ENSG00000104147.9	OIP5	0.12254	0.117975	0.21617	1	0.998244073748903	AML-MRC(3)_T	0	0
ENSG00000082212.13	ME2	0.12249	0.0138589	0.037997	1	1	AML-MRC(3)_T	0	0
ENSG00000212932.3	RPL23AP4	0.12249	0.698429	0.79181	0.247058823529412	0.302019315188762	AML-MRC(3)_T	0	0
ENSG00000258979.3	LINC02299	0.12238	0.806411		0.235294117647059	0.160667251975417	AML-MRC(3)_T	0	0
ENSG00000117983.17	MUC5B	0.12237	0.468573	0.60181	0.988235294117647	0.980684811237928	AML-MRC(3)_T	0	0
ENSG00000248824.2		0.12235	0.764655	0.84095	0.247058823529412	0.301141352063213	AML-MRC(3)_T	0	0
ENSG00000113070.8	HBEGF	0.12232	0.472851	0.60569	1	1	AML-MRC(3)_T	0	0
ENSG00000266979.1	LINC01180	0.12229	0.675475	0.77439	0.294117647058824	0.315188762071993	AML-MRC(3)_T	0	0
ENSG00000130943.7	PKDREJ	0.12226	0.327851	0.46731	1	0.994732221246708	AML-MRC(3)_T	0	0
ENSG00000153551.14	CMTM7	0.12223	0.0745246	0.15036	1	1	AML-MRC(3)_T	0	0
ENSG00000287071.1	CDRT15P4	0.12221	0.679492	0.77737	0.505882352941176	0.436347673397717	AML-MRC(3)_T	0	0
ENSG00000124103.10	FAM209A	0.12218	0.211404	0.33839	1	0.999122036874451	AML-MRC(3)_T	0	0
ENSG00000163877.11	SNIP1	0.12215	0.185894	0.30701	1	1	AML-MRC(3)_T	0	0
ENSG00000207507.1	RNU6-9	0.12212	0.303859	0.44297	0.976470588235294	0.95171202809482	AML-MRC(3)_T	0	0
ENSG00000280303.2	ERICD	0.12211	0.306758	0.44585	1	0.998244073748903	AML-MRC(3)_T	0	0
ENSG00000241106.8	HLA-DOB	0.1221	0.258278	0.39274	1	0.998244073748903	AML-MRC(3)_T	0	0
ENSG00000138069.18	RAB1A	0.12209	0.0602496	0.12665	1	1	AML-MRC(3)_T	0	0
ENSG00000201441.1	RNU6-646P	0.12206	0.510396	0.63849	0.694117647058824	0.705004389815628	AML-MRC(3)_T	0	0
ENSG00000214725.9	CDIPTOSP	0.12203	0.485886	0.61684	0.764705882352941	0.720807726075505	AML-MRC(3)_T	0	0
ENSG00000254419.1		0.12203	0.174777	0.29299	1	0.996488147497805	AML-MRC(3)_T	0	0
ENSG00000279762.3		0.12202	0.355823	0.49588	1	0.985074626865672	AML-MRC(3)_T	0	0
ENSG00000166167.18	BTRC	0.12201	0.0330376	0.078004	1	1	AML-MRC(3)_T	0	1
ENSG00000253325.1	IGHV7-34-1	0.12197	0.733603	0.81818	0.282352941176471	0.287093942054434	AML-MRC(3)_T	0	0
ENSG00000275426.1		0.12197	0.478965	0.61069	0.964705882352941	0.911325724319579	AML-MRC(3)_T	0	0
ENSG00000237424.1	FOXD2-AS1	0.12193	0.350296	0.49049	1	1	AML-MRC(3)_T	0	0
ENSG00000134007.5	ADAM20	0.12191	0.420921	0.55851	1	0.931518876207199	AML-MRC(3)_T	0	0
ENSG00000204619.8	PPP1R11	0.12184	0.0189431	0.049493	1	1	AML-MRC(3)_T	0	0
ENSG00000206797.1		0.12181	0.544124	0.66725	0.717647058823529	0.665496049165935	AML-MRC(3)_T	0	0
ENSG00000251075.2	HTT-AS	0.12179	0.437342	0.57337	0.976470588235294	0.89640035118525	AML-MRC(3)_T	0	0
ENSG00000115464.15	USP34	0.12177	0.045373	0.10089	1	1	AML-MRC(3)_T	0	0
ENSG00000197142.10	ACSL5	0.12177	0.0343034	0.080483	1	1	AML-MRC(3)_T	0	0
ENSG00000263540.1	MIR5582	0.12176	0.574561	0.69293	0.647058823529412	0.55838454784899	AML-MRC(3)_T	0	0
ENSG00000272274.2	LINC00551	0.12176	0.36746	0.50758	0.882352941176471	0.888498683055312	AML-MRC(3)_T	0	0
ENSG00000106355.10	LSM5	0.12172	0.0288378	0.069792	1	1	AML-MRC(3)_T	0	0
ENSG00000228634.1		0.12171	0.346087	0.48603	1	0.993854258121159	AML-MRC(3)_T	0	0
ENSG00000214914.3	RPL23AP3	0.1217	0.459167	0.59345	0.882352941176471	0.947322212467076	AML-MRC(3)_T	0	0
ENSG00000269392.1		0.12165	0.413563	0.55185	0.952941176470588	0.913959613696225	AML-MRC(3)_T	0	0
ENSG00000262495.1		0.12164	0.715381	0.80455	0.282352941176471	0.287093942054434	AML-MRC(3)_T	0	0
ENSG00000227124.11	ZNF717	0.12163	0.251755	0.38535	1	0.998244073748903	AML-MRC(3)_T	0	1
ENSG00000248968.1		0.12163	0.419464	0.55736	0.882352941176471	0.860403863037752	AML-MRC(3)_T	0	0
ENSG00000271947.1		0.12162	0.653862	0.75751	0.670588235294118	0.616330114135206	AML-MRC(3)_T	0	0
ENSG00000101844.18	ATG4A	0.12158	0.0357666	0.083166	1	1	AML-MRC(3)_T	0	0
ENSG00000278655.1		0.12154	0.439575	0.5752	0.870588235294118	0.868305531167691	AML-MRC(3)_T	0	0
ENSG00000234044.1		0.12135	0.68238	0.77988	0.341176470588235	0.334503950834065	AML-MRC(3)_T	0	0
ENSG00000282951.1		0.12135	0.276509	0.41308	0.988235294117647	0.972783143107989	AML-MRC(3)_T	0	0
ENSG00000234118.1	RPL13AP6	0.12133	0.160284	0.27449	1	0.999122036874451	AML-MRC(3)_T	0	0
ENSG00000125875.14	TBC1D20	0.12129	0.00393881	0.013075	1	1	AML-MRC(3)_T	0	0
ENSG00000167766.18	ZNF83	0.12125	0.09082	0.17567	1	1	AML-MRC(3)_T	0	1
ENSG00000286529.1		0.12117	0.432421	0.56887	0.870588235294118	0.834064969271291	AML-MRC(3)_T	0	0
ENSG00000248626.1	GAPDHP40	0.12109	0.237282	0.36916	1	0.997366110623354	AML-MRC(3)_T	0	0
ENSG00000158882.15	TOMM40L	0.12107	0.023379	0.058865	1	1	AML-MRC(3)_T	0	0
ENSG00000063587.15	ZNF275	0.12106	0.0686022	0.14061	1	1	AML-MRC(3)_T	0	1
ENSG00000107521.19	HPS1	0.12105	0.0137947	0.037854	1	1	AML-MRC(3)_T	0	0
ENSG00000157045.9	NTAN1	0.12105	0.0647044	0.13405	1	1	AML-MRC(3)_T	0	0
ENSG00000243094.1	RPL32P2	0.12105	0.220475	0.34965	0.988235294117647	0.998244073748903	AML-MRC(3)_T	0	0
ENSG00000266245.1	MIR4644	0.12105	0.498005	0.62759	0.811764705882353	0.805970149253731	AML-MRC(3)_T	0	0
ENSG00000167751.13	KLK2	0.12095	0.685504	0.78225	0.423529411764706	0.469710272168569	AML-MRC(3)_T	0	0
ENSG00000270240.2		0.12086	0.436132	0.57225	0.894117647058824	0.850746268656716	AML-MRC(3)_T	0	0
ENSG00000207588.1	MIR593	0.12082	0.435638	0.57172	0.917647058823529	0.901668129938543	AML-MRC(3)_T	0	0
ENSG00000176623.12	RMDN1	0.12081	0.0084373	0.025018	1	1	AML-MRC(3)_T	0	0
ENSG00000165623.10	UCMA	0.12076	0.806228	0.87063	0.2	0.190517998244074	AML-MRC(3)_T	0	0
ENSG00000264270.1		0.12076	0.428103	0.56496	0.988235294117647	0.977172958735733	AML-MRC(3)_T	0	0
ENSG00000159885.14	ZNF222	0.12073	0.193824	0.31692	1	1	AML-MRC(3)_T	0	1
ENSG00000279039.1		0.12067	0.433737	0.57003	0.964705882352941	0.913959613696225	AML-MRC(3)_T	0	0
ENSG00000286489.1		0.12061	0.40841	0.54699	0.847058823529412	0.861281826163301	AML-MRC(3)_T	0	0
ENSG00000220412.1	PTPN11P3	0.1206	0.489082	0.61949	0.905882352941176	0.868305531167691	AML-MRC(3)_T	0	0
ENSG00000156671.15	SAMD8	0.12059	0.147069	0.25691	1	1	AML-MRC(3)_T	0	0
ENSG00000125952.20	MAX	0.12056	0.00823458	0.02451	1	1	AML-MRC(3)_T	0	1
ENSG00000135218.19	CD36	0.12055	0.499582	0.62891	1	1	AML-MRC(3)_T	1	1
ENSG00000198785.7	GRIN3A	0.12054	0.326296	0.46572	1	0.994732221246708	AML-MRC(3)_T	0	0
ENSG00000200397.1		0.12052	0.528436	0.65355	0.8	0.757682177348551	AML-MRC(3)_T	0	0
ENSG00000231977.1		0.1205	0.593616	0.70876	0.588235294117647	0.550482879719052	AML-MRC(3)_T	0	0
ENSG00000196338.13	NLGN3	0.12045	0.216236	0.34443	1	1	AML-MRC(3)_T	0	0
ENSG00000278292.1	RFPL4AP6	0.12044	0.758297	0.83669	0.270588235294118	0.224758560140474	AML-MRC(3)_T	0	0
ENSG00000188785.12	ZNF548	0.12043	0.0689112	0.14109	1	1	AML-MRC(3)_T	0	1
ENSG00000235016.1	SEMA3F-AS1	0.12043	0.237239	0.36912	1	0.999122036874451	AML-MRC(3)_T	0	0
ENSG00000235912.1		0.12043	0.240268	0.37258	1	0.991220368744513	AML-MRC(3)_T	0	0
ENSG00000211826.1	TRDJ4	0.12042	0.719044	0.80741	0.470588235294118	0.364354697102722	AML-MRC(3)_T	0	0
ENSG00000267439.1		0.12038	0.454686	0.58947	0.847058823529412	0.75153643546971	AML-MRC(3)_T	0	0
ENSG00000253893.2	FAM85B	0.12035	0.425391	0.56256	0.917647058823529	0.933274802458297	AML-MRC(3)_T	0	0
ENSG00000253910.2	PCDHGB2	0.12032	0.583048	0.69981	0.976470588235294	0.978928884986831	AML-MRC(3)_T	0	0
ENSG00000264678.1	MIR3140	0.12032	0.547082	0.67001	0.717647058823529	0.76558384547849	AML-MRC(3)_T	0	0
ENSG00000011009.11	LYPLA2	0.12029	0.00726029	0.022038	1	1	AML-MRC(3)_T	0	0
ENSG00000170889.14	RPS9	0.12028	0.0593395	0.12516	1	1	AML-MRC(3)_T	0	0
ENSG00000156411.10	ATP5MJ	0.12021	0.0412008	0.093283	1	1	AML-MRC(3)_T	0	0
ENSG00000263862.2	LINC01543	0.1202	0.462843	0.59683	0.776470588235294	0.768217734855136	AML-MRC(3)_T	0	0
ENSG00000179922.6	ZNF784	0.12019	0.0342975	0.080477	1	1	AML-MRC(3)_T	0	1
ENSG00000233308.2	OSTN-AS1	0.12015	0.651978	0.7561	0.447058823529412	0.46180860403863	AML-MRC(3)_T	0	0
ENSG00000235718.9	MFRP	0.12013	0.730918	0.81593	0.364705882352941	0.327480245829675	AML-MRC(3)_T	0	0
ENSG00000105329.11	TGFB1	0.12008	0.0763862	0.15329	1	1	AML-MRC(3)_T	1	1
ENSG00000258569.1	VASH1-DT	0.12006	0.703816	0.79568	0.352941176470588	0.329236172080773	AML-MRC(3)_T	0	0
ENSG00000259317.1		0.12006	0.774056		0.141176470588235	0.18612818261633	AML-MRC(3)_T	0	0
ENSG00000251655.6	PRB1	0.12	0.702789	0.79486	0.388235294117647	0.417032484635645	AML-MRC(3)_T	0	0
ENSG00000133121.21	STARD13	0.11998	0.450795	0.58576	1	0.993854258121159	AML-MRC(3)_T	0	0
ENSG00000186889.10	TMEM17	0.11996	0.221023	0.35026	1	0.998244073748903	AML-MRC(3)_T	0	0
ENSG00000122035.7	RASL11A	0.11995	0.374751	0.51457	1	1	AML-MRC(3)_T	0	0
ENSG00000255260.1		0.11994	0.763762	0.84034	0.258823529411765	0.22739244951712	AML-MRC(3)_T	0	0
ENSG00000102786.15	INTS6	0.11991	0.0485601	0.10661	1	1	AML-MRC(3)_T	0	0
ENSG00000034053.14	APBA2	0.1199	0.480312	0.61178	1	0.999122036874451	AML-MRC(3)_T	0	0
ENSG00000136450.13	SRSF1	0.11989	0.0600573	0.12638	1	1	AML-MRC(3)_T	0	0
ENSG00000199335.1	RNU6-204P	0.11984	0.569004	0.68822	0.635294117647059	0.624231782265145	AML-MRC(3)_T	0	0
ENSG00000164100.9	NDST3	0.11981	0.664229	0.76554	0.952941176470588	0.902546093064091	AML-MRC(3)_T	0	0
ENSG00000215277.8	RNF212B	0.11976	0.436545	0.57259	0.964705882352941	0.928884986830553	AML-MRC(3)_T	0	0
ENSG00000257800.1	FNBP1P1	0.11976	0.227106	0.35731	1	0.997366110623354	AML-MRC(3)_T	0	0
ENSG00000143033.18	MTF2	0.11975	0.0349068	0.081591	1	1	AML-MRC(3)_T	0	1
ENSG00000229111.1	MED4-AS1	0.11971	0.352125	0.49227	0.988235294117647	0.964881474978051	AML-MRC(3)_T	0	0
ENSG00000180929.6	GPR62	0.11958	0.56599	0.68565	0.658823529411765	0.633889376646181	AML-MRC(3)_T	0	0
ENSG00000278001.1		0.11956	0.739084	0.82233	0.305882352941176	0.244951712028095	AML-MRC(3)_T	0	0
ENSG00000142303.14	ADAMTS10	0.11954	0.429755	0.56651	1	1	AML-MRC(3)_T	0	0
ENSG00000261606.5		0.11952	0.560583	0.68145	0.835294117647059	0.75153643546971	AML-MRC(3)_T	0	0
ENSG00000255492.1	H3P33	0.1195	0.570222	0.68936	0.788235294117647	0.778753292361721	AML-MRC(3)_T	0	0
ENSG00000206838.1	SNORA5A	0.11946	0.404692	0.54357	0.905882352941176	0.904302019315189	AML-MRC(3)_T	0	0
ENSG00000208772.1	SNORD94	0.11944	0.163299	0.27843	1	0.992098331870061	AML-MRC(3)_T	0	0
ENSG00000233601.1	NCOR1P3	0.11943	0.701967	0.79413	0.411764705882353	0.387181738366989	AML-MRC(3)_T	0	0
ENSG00000163807.6	KIAA1143	0.11941	0.00259311	0.0091166	1	1	AML-MRC(3)_T	0	0
ENSG00000116194.13	ANGPTL1	0.11938	0.449581	0.58472	1	0.968393327480246	AML-MRC(3)_T	1	0
ENSG00000136715.19	SAP130	0.11936	0.00466391	0.015108	1	1	AML-MRC(3)_T	0	0
ENSG00000243234.1		0.11935	0.562879	0.68342	0.670588235294118	0.656716417910448	AML-MRC(3)_T	0	0
ENSG00000143622.11	RIT1	0.11928	0.182029	0.30222	1	1	AML-MRC(3)_T	0	0
ENSG00000246596.7		0.11925	0.238071	0.37008	1	1	AML-MRC(3)_T	0	0
ENSG00000254364.1		0.11924	0.747459	0.82838	0.235294117647059	0.22036874451273	AML-MRC(3)_T	0	0
ENSG00000132613.15	MTSS2	0.11922	0.279061	0.41587	1	1	AML-MRC(3)_T	0	0
ENSG00000183346.9	CABCOCO1	0.11922	0.683597	0.78081	0.505882352941176	0.503950834064969	AML-MRC(3)_T	0	0
ENSG00000128709.13	HOXD9	0.11918	0.794383	0.86236	0.270588235294118	0.173836698858648	AML-MRC(3)_T	0	1
ENSG00000231982.1	MCF2L2P1	0.11914	0.432767	0.56913	0.929411764705882	0.905179982440737	AML-MRC(3)_T	0	0
ENSG00000230806.1	SRGAP2-AS1	0.11912	0.504754	0.63339	0.788235294117647	0.801580333625988	AML-MRC(3)_T	0	0
ENSG00000242337.5	INHCAP	0.11911	0.387482	0.52712	1	0.972783143107989	AML-MRC(3)_T	0	0
ENSG00000280184.2		0.11911	0.314183	0.4534	1	0.986830553116769	AML-MRC(3)_T	0	0
ENSG00000253981.5	ALG1L13P	0.1191	0.196403	0.31985	1	0.990342405618964	AML-MRC(3)_T	0	0
ENSG00000143632.14	ACTA1	0.11908	0.248154	0.38142	1	0.999122036874451	AML-MRC(3)_T	0	0
ENSG00000143819.12	EPHX1	0.11908	0.0603529	0.12683	1	1	AML-MRC(3)_T	0	0
ENSG00000251922.1		0.11904	0.630391	0.73873	0.682352941176471	0.584723441615452	AML-MRC(3)_T	0	0
ENSG00000273687.1		0.11902	0.267912	0.40341	1	0.984196663740123	AML-MRC(3)_T	0	0
ENSG00000271332.1	ATP5MGP8	0.11894	0.496516	0.62624	0.823529411764706	0.782265144863916	AML-MRC(3)_T	0	0
ENSG00000187021.15	PNLIPRP1	0.11891	0.802658		0.152941176470588	0.169446883230904	AML-MRC(3)_T	0	0
ENSG00000244998.1		0.11888	0.523031	0.6493	0.835294117647059	0.77963125548727	AML-MRC(3)_T	0	0
ENSG00000205669.4	ACOT6	0.11885	0.563936	0.68409	0.647058823529412	0.698858647936787	AML-MRC(3)_T	0	0
ENSG00000165959.12	CLMN	0.11882	0.331711	0.47129	1	1	AML-MRC(3)_T	0	0
ENSG00000239636.1	TFAP2E-AS1	0.11881	0.175665	0.29403	1	1	AML-MRC(3)_T	0	0
ENSG00000155070.8	UNC93B2	0.1188	0.600905	0.71476	0.717647058823529	0.638279192273924	AML-MRC(3)_T	0	0
ENSG00000231254.2	PCED1CP	0.1188	0.766815	0.84263	0.188235294117647	0.225636523266023	AML-MRC(3)_T	0	0
ENSG00000237640.1		0.1188	0.759124		0.2	0.208955223880597	AML-MRC(3)_T	0	0
ENSG00000255833.2	TIFAB	0.11874	0.616903	0.72766	0.929411764705882	0.928884986830553	AML-MRC(3)_T	0	0
ENSG00000263590.2	LINC02591	0.1186	0.673116	0.77259	0.517647058823529	0.547848990342406	AML-MRC(3)_T	0	0
ENSG00000166035.11	LIPC	0.11859	0.488269	0.61895	1	0.978928884986831	AML-MRC(3)_T	0	0
ENSG00000212418.1	RNY4P36	0.11859	0.620056	0.73013	0.682352941176471	0.644424934152766	AML-MRC(3)_T	0	0
ENSG00000198715.13	GLMP	0.11855	0.0907548	0.17559	1	1	AML-MRC(3)_T	0	1
ENSG00000259030.7	FPGT-TNNI3K	0.11853	0.340721	0.4806	1	0.982440737489025	AML-MRC(3)_T	0	0
ENSG00000253570.1	RNF5P1	0.11851	0.380383	0.52022	1	1	AML-MRC(3)_T	0	0
ENSG00000275460.1		0.1185	0.77719		0.270588235294118	0.184372256365233	AML-MRC(3)_T	0	0
ENSG00000143751.10	SDE2	0.11847	0.165572	0.28129	1	1	AML-MRC(3)_T	0	0
ENSG00000176697.20	BDNF	0.11847	0.552353	0.67464	0.941176470588235	0.920983318700615	AML-MRC(3)_T	1	0
ENSG00000260919.1		0.11846	0.415114	0.55339	0.952941176470588	0.874451273046532	AML-MRC(3)_T	0	0
ENSG00000255539.1		0.11844	0.649731	0.75452	0.470588235294118	0.46883230904302	AML-MRC(3)_T	0	0
ENSG00000185561.10	TLCD2	0.11841	0.377792	0.51771	1	0.996488147497805	AML-MRC(3)_T	0	0
ENSG00000212135.1	SNORD67	0.11839	0.335228	0.47492	0.929411764705882	0.909569798068481	AML-MRC(3)_T	0	0
ENSG00000007038.11	PRSS21	0.11831	0.69383	0.78859	1	0.961369622475856	AML-MRC(3)_T	0	0
ENSG00000172943.20	PHF8	0.1183	0.000446941	0.0019596	1	1	AML-MRC(3)_T	0	0
ENSG00000279349.1		0.11829	0.428063	0.56494	0.941176470588235	0.955223880597015	AML-MRC(3)_T	0	0
ENSG00000220161.4	LINC02076	0.11818	0.250861	0.38432	1	0.994732221246708	AML-MRC(3)_T	0	0
ENSG00000287495.1		0.11817	0.576945	0.69494	0.776470588235294	0.688323090430202	AML-MRC(3)_T	0	0
ENSG00000109670.16	FBXW7	0.11815	0.0798511	0.15865	1	1	AML-MRC(3)_T	0	0
ENSG00000123091.5	RNF11	0.11812	0.12471	0.22589	1	1	AML-MRC(3)_T	0	0
ENSG00000267136.1		0.11811	0.468079	0.60134	0.988235294117647	0.980684811237928	AML-MRC(3)_T	0	0
ENSG00000166797.11	CIAO2A	0.11809	0.0426082	0.095882	1	1	AML-MRC(3)_T	0	0
ENSG00000090863.12	GLG1	0.11805	0.0393265	0.089887	1	1	AML-MRC(3)_T	1	0
ENSG00000225399.4		0.11803	0.35257	0.49271	0.952941176470588	0.9657594381036	AML-MRC(3)_T	0	0
ENSG00000173064.13	HECTD4	0.11801	0.0492572	0.10784	1	1	AML-MRC(3)_T	0	0
ENSG00000243697.1	RPL7AP63	0.118	0.233579	0.36488	1	0.981562774363477	AML-MRC(3)_T	0	0
ENSG00000238755.3	LINC02006	0.11796	0.63991	0.7468	0.470588235294118	0.519754170324846	AML-MRC(3)_T	0	0
ENSG00000147166.11	ITGB1BP2	0.11794	0.161066	0.27546	1	1	AML-MRC(3)_T	0	0
ENSG00000263952.5		0.1179	0.73815	0.82172	0.235294117647059	0.316066725197542	AML-MRC(3)_T	0	0
ENSG00000286996.1		0.1179	0.308226	0.44728	1	0.984196663740123	AML-MRC(3)_T	0	0
ENSG00000161981.11	SNRNP25	0.11781	0.106111	0.19868	1	1	AML-MRC(3)_T	0	0
ENSG00000277521.1	MIR8078	0.11781	0.679247	0.77731	0.458823529411765	0.357330992098332	AML-MRC(3)_T	0	0
ENSG00000138600.10	SPPL2A	0.1178	0.033188	0.078315	1	1	AML-MRC(3)_T	1	0
ENSG00000277017.1		0.11779	0.768528	0.8439	0.235294117647059	0.256365232660228	AML-MRC(3)_T	0	0
ENSG00000286836.1		0.11778	0.532768	0.65772	0.729411764705882	0.707638279192274	AML-MRC(3)_T	0	0
ENSG00000072415.10	PALS1	0.11774	0.0666591	0.13731	1	1	AML-MRC(3)_T	0	0
ENSG00000156384.14	SFR1	0.11774	0.016411	0.043868	1	1	AML-MRC(3)_T	0	0
ENSG00000173113.7	TRMT112	0.11774	0.0401367	0.091367	1	1	AML-MRC(3)_T	0	0
ENSG00000184164.15	CRELD2	0.11768	0.0736315	0.14889	1	1	AML-MRC(3)_T	1	0
ENSG00000266835.6	GAPLINC	0.11762	0.604675	0.71795	0.529411764705882	0.574187884108867	AML-MRC(3)_T	0	0
ENSG00000287918.1		0.1176	0.353947	0.49401	1	0.940298507462687	AML-MRC(3)_T	0	0
ENSG00000279616.1		0.11757	0.453775	0.58869	0.929411764705882	0.894644424934153	AML-MRC(3)_T	0	0
ENSG00000267315.1	UFM1P2	0.11747	0.496332	0.62608	0.670588235294118	0.683933274802458	AML-MRC(3)_T	0	0
ENSG00000120992.18	LYPLA1	0.11741	0.0153613	0.041464	1	1	AML-MRC(3)_T	0	0
ENSG00000198056.15	PRIM1	0.11741	0.113468	0.2096	1	1	AML-MRC(3)_T	0	0
ENSG00000233203.6	DHCR24-DT	0.11741	0.639623	0.74661	0.494117647058824	0.440737489025461	AML-MRC(3)_T	0	0
ENSG00000208017.3	MIR140	0.11737	0.681438	0.77911	0.364705882352941	0.348551360842845	AML-MRC(3)_T	0	0
ENSG00000230702.1	RPL31P30	0.11733	0.492751	0.62283	0.764705882352941	0.672519754170325	AML-MRC(3)_T	0	0
ENSG00000231050.1	GNB1-DT	0.11733	0.247418	0.38063	1	0.999122036874451	AML-MRC(3)_T	0	0
ENSG00000100060.18	MFNG	0.11727	0.0778242	0.15556	1	1	AML-MRC(3)_T	1	0
ENSG00000222041.11	CYTOR	0.11727	0.161675	0.27625	1	1	AML-MRC(3)_T	0	0
ENSG00000064225.12	ST3GAL6	0.11721	0.247656	0.38092	1	1	AML-MRC(3)_T	1	0
ENSG00000242889.3	RN7SL449P	0.11715	0.533429	0.65837	0.941176470588235	0.849868305531168	AML-MRC(3)_T	0	0
ENSG00000173540.14	GMPPB	0.11714	0.0584524	0.1236	1	1	AML-MRC(3)_T	1	0
ENSG00000146278.11	PNRC1	0.11711	0.101171	0.19135	1	1	AML-MRC(3)_T	0	0
ENSG00000130770.18	ATP5IF1	0.1171	0.0417744	0.094321	1	1	AML-MRC(3)_T	0	0
ENSG00000135905.20	DOCK10	0.1171	0.257139	0.3914	1	1	AML-MRC(3)_T	0	0
ENSG00000267421.6	ZFP28-DT	0.11709	0.282635	0.4198	0.964705882352941	0.931518876207199	AML-MRC(3)_T	0	0
ENSG00000254479.1	SLC25A1P1	0.11708	0.441845	0.57724	0.905882352941176	0.919227392449517	AML-MRC(3)_T	0	0
ENSG00000166143.10	PPP1R14D	0.11704	0.50908	0.63712	0.717647058823529	0.775241439859526	AML-MRC(3)_T	0	0
ENSG00000270388.1	MTCO3P22	0.11695	0.645417	0.75108	0.847058823529412	0.861281826163301	AML-MRC(3)_T	0	0
ENSG00000198692.10	EIF1AY	0.11691	0.709382	0.79998	0.835294117647059	0.769095697980685	AML-MRC(3)_T	0	0
ENSG00000168591.16	TMUB2	0.1169	0.00373958	0.012495	1	1	AML-MRC(3)_T	0	0
ENSG00000231494.1	RPL21P35	0.11686	0.396098	0.53543	1	0.972783143107989	AML-MRC(3)_T	0	0
ENSG00000261673.1		0.11686	0.417123	0.55528	0.894117647058824	0.851624231782265	AML-MRC(3)_T	0	0
ENSG00000178852.16	EFCAB13	0.11684	0.203385	0.32863	1	1	AML-MRC(3)_T	0	0
ENSG00000267780.2		0.11684	0.536073	0.66054	0.976470588235294	0.954345917471466	AML-MRC(3)_T	0	0
ENSG00000253295.2		0.11683	0.596916	0.71136	0.858823529411765	0.787532923617208	AML-MRC(3)_T	0	0
ENSG00000211691.2	TRGJP	0.11675	0.536354	0.6607	0.988235294117647	0.882352941176471	AML-MRC(3)_T	0	0
ENSG00000200693.2		0.11669	0.711386	0.80162	0.282352941176471	0.263388937664618	AML-MRC(3)_T	0	0
ENSG00000183423.12	LRIT3	0.11665	0.326601	0.46608	1	0.976294995610184	AML-MRC(3)_T	0	0
ENSG00000170545.17	SMAGP	0.11664	0.225904	0.35596	1	0.999122036874451	AML-MRC(3)_T	0	0
ENSG00000208006.1	MIR16-1	0.11656	0.835009	0.89037	0.176470588235294	0.265144863915716	AML-MRC(3)_T	0	0
ENSG00000258302.2		0.11656	0.393365	0.53284	1	0.999122036874451	AML-MRC(3)_T	0	0
ENSG00000160991.16	ORAI2	0.11651	0.0673078	0.13849	1	1	AML-MRC(3)_T	0	0
ENSG00000130734.10	ATG4D	0.11648	0.100997	0.19108	1	1	AML-MRC(3)_T	0	0
ENSG00000065615.14	CYB5R4	0.11647	0.024074	0.060265	1	1	AML-MRC(3)_T	0	0
ENSG00000082701.17	GSK3B	0.11635	0.00253357	0.0089391	1	1	AML-MRC(3)_T	0	0
ENSG00000124767.7	GLO1	0.11635	0.0246094	0.061356	1	1	AML-MRC(3)_T	0	0
ENSG00000228328.2	PGK1P1	0.11635	0.147127	0.25699	1	0.996488147497805	AML-MRC(3)_T	0	0
ENSG00000220721.2	OR1F12P	0.11631	0.590926	0.70633	0.670588235294118	0.669885864793679	AML-MRC(3)_T	0	0
ENSG00000131375.10	CAPN7	0.11627	0.0285395	0.069224	1	1	AML-MRC(3)_T	0	0
ENSG00000224816.1	NAP1L4P2	0.11626	0.784201	0.85535	0.223529411764706	0.201931518876207	AML-MRC(3)_T	0	0
ENSG00000259113.1		0.11625	0.411377	0.54992	0.870588235294118	0.891132572431958	AML-MRC(3)_T	0	0
ENSG00000162073.14	PAQR4	0.11623	0.178273	0.29724	1	1	AML-MRC(3)_T	0	0
ENSG00000243373.3	RN7SL173P	0.1162	0.65416	0.75776	0.411764705882353	0.5171202809482	AML-MRC(3)_T	0	0
ENSG00000250551.1	MIR583HG	0.11616	0.603736	0.71708	0.670588235294118	0.557506584723442	AML-MRC(3)_T	0	0
ENSG00000236760.1		0.11605	0.574758	0.69306	0.611764705882353	0.629499561018437	AML-MRC(3)_T	0	0
ENSG00000269980.1		0.11603	0.321443	0.46085	0.988235294117647	0.939420544337138	AML-MRC(3)_T	0	0
ENSG00000261060.1		0.11602	0.789694	0.85929	0.258823529411765	0.181738366988586	AML-MRC(3)_T	0	0
ENSG00000266990.1		0.11601	0.572023	0.69087	0.8	0.75153643546971	AML-MRC(3)_T	0	0
ENSG00000113569.16	NUP155	0.11598	0.0437338	0.097891	1	1	AML-MRC(3)_T	0	0
ENSG00000085511.20	MAP3K4	0.11597	0.0076511	0.023043	1	1	AML-MRC(3)_T	0	0
ENSG00000200204.1	RNU1-22P	0.11596	0.393503	0.53296	0.988235294117647	0.953467954345917	AML-MRC(3)_T	0	0
ENSG00000179447.2	SLC24A3-AS1	0.11594	0.606727	0.71952	0.929411764705882	0.833187006145742	AML-MRC(3)_T	0	0
ENSG00000275832.5	ARHGAP23	0.11594	0.201977	0.32694	1	1	AML-MRC(3)_T	0	0
ENSG00000124164.16	VAPB	0.11588	0.020987	0.053821	1	1	AML-MRC(3)_T	0	0
ENSG00000204514.10	ZNF814	0.11588	0.141374	0.24911	1	1	AML-MRC(3)_T	0	1
ENSG00000095794.19	CREM	0.11585	0.180547	0.30036	1	1	AML-MRC(3)_T	0	1
ENSG00000186838.13	SELENOV	0.11583	0.75013	0.83029	0.223529411764706	0.239683933274802	AML-MRC(3)_T	0	0
ENSG00000134825.16	TMEM258	0.11582	0.0400859	0.091275	1	1	AML-MRC(3)_T	0	0
ENSG00000233585.2	ACAA2P1	0.11582	0.258249	0.39273	1	0.998244073748903	AML-MRC(3)_T	0	0
ENSG00000227692.1	MED28P3	0.11576	0.389945	0.52952	0.941176470588235	0.908691834942932	AML-MRC(3)_T	0	0
ENSG00000197948.11	FCHSD1	0.11575	0.108663	0.20237	1	1	AML-MRC(3)_T	0	0
ENSG00000234136.1		0.11573	0.574452	0.69284	0.635294117647059	0.684811237928007	AML-MRC(3)_T	0	0
ENSG00000237854.3	LINC00674	0.11569	0.114297	0.21076	1	1	AML-MRC(3)_T	0	0
ENSG00000160932.11	LY6E	0.11568	0.316184	0.45539	1	1	AML-MRC(3)_T	0	0
ENSG00000197256.11	KANK2	0.11568	0.268296	0.40373	1	1	AML-MRC(3)_T	0	0
ENSG00000136720.7	HS6ST1	0.11564	0.151125	0.26228	1	1	AML-MRC(3)_T	1	0
ENSG00000185716.12	MOSMO	0.11561	0.115749	0.21297	1	1	AML-MRC(3)_T	0	0
ENSG00000108055.10	SMC3	0.1156	0.0305496	0.073213	1	1	AML-MRC(3)_T	0	1
ENSG00000134444.15	RELCH	0.11559	0.0443561	0.098992	1	1	AML-MRC(3)_T	0	0
ENSG00000203804.5	ADAMTSL4-AS1	0.11559	0.390797	0.53038	1	0.997366110623354	AML-MRC(3)_T	0	0
ENSG00000226952.1		0.11557	0.385009	0.52469	0.905882352941176	0.912203687445127	AML-MRC(3)_T	0	0
ENSG00000112339.15	HBS1L	0.11553	0.0438538	0.098108	1	1	AML-MRC(3)_T	0	0
ENSG00000165480.16	SKA3	0.11551	0.328484	0.46802	1	1	AML-MRC(3)_T	0	0
ENSG00000161526.15	SAP30BP	0.11546	0.0463233	0.1026	1	1	AML-MRC(3)_T	0	0
ENSG00000285870.1		0.11546	0.519266	0.64647	0.694117647058824	0.701492537313433	AML-MRC(3)_T	0	0
ENSG00000232387.2	SKA2P1	0.1154	0.522558	0.64894	0.811764705882353	0.797190517998244	AML-MRC(3)_T	0	0
ENSG00000231724.1		0.11539	0.675365	0.77432	0.447058823529412	0.407374890254609	AML-MRC(3)_T	0	0
ENSG00000149273.15	RPS3	0.11536	0.068003	0.13959	1	1	AML-MRC(3)_T	0	0
ENSG00000267015.1		0.11534	0.543974	0.66716	0.694117647058824	0.74451273046532	AML-MRC(3)_T	0	0
ENSG00000159842.15	ABR	0.11531	0.136144	0.24178	1	1	AML-MRC(3)_T	0	0
ENSG00000285697.1		0.1153	0.343879	0.48384	1	0.988586479367867	AML-MRC(3)_T	0	0
ENSG00000227176.1	NSA2P5	0.11526	0.275832	0.41242	1	0.988586479367867	AML-MRC(3)_T	0	0
ENSG00000279775.1		0.11519	0.768631	0.84395	0.235294117647059	0.210711150131694	AML-MRC(3)_T	0	0
ENSG00000233717.1	RPS29P29	0.11517	0.626173	0.73523	0.505882352941176	0.497805092186128	AML-MRC(3)_T	0	0
ENSG00000140835.10	CHST4	0.11512	0.681478	0.77914	0.682352941176471	0.647058823529412	AML-MRC(3)_T	0	0
ENSG00000172186.7	HMGN1P35	0.11512	0.393727	0.53318	0.941176470588235	0.90342405618964	AML-MRC(3)_T	0	0
ENSG00000205560.13	CPT1B	0.11512	0.292974	0.43108	1	0.995610184372256	AML-MRC(3)_T	0	0
ENSG00000180764.13	PIPSL	0.11511	0.128807	0.23172	1	0.998244073748903	AML-MRC(3)_T	0	0
ENSG00000205413.8	SAMD9	0.1151	0.254583	0.38864	1	1	AML-MRC(3)_T	0	0
ENSG00000273199.1		0.11507	0.283082	0.42024	1	0.996488147497805	AML-MRC(3)_T	0	0
ENSG00000288059.1		0.11506	0.486837	0.61773	0.811764705882353	0.732221246707638	AML-MRC(3)_T	0	0
ENSG00000288580.1		0.11504	0.717865	0.80648	0.611764705882353	0.611062335381914	AML-MRC(3)_T	0	0
ENSG00000066136.20	NFYC	0.11496	0.00644464	0.019898	1	1	AML-MRC(3)_T	0	1
ENSG00000200816.1	SNORA38	0.11496	0.407117	0.54584	0.952941176470588	0.946444249341528	AML-MRC(3)_T	0	0
ENSG00000119508.18	NR4A3	0.11493	0.623729	0.73323	1	1	AML-MRC(3)_T	0	1
ENSG00000258484.4	SPESP1	0.11492	0.568119	0.68756	0.976470588235294	0.991220368744513	AML-MRC(3)_T	0	0
ENSG00000270095.1		0.11492	0.483434	0.61463	0.752941176470588	0.787532923617208	AML-MRC(3)_T	0	0
ENSG00000197595.4	ATP11AUN	0.11489	0.478925	0.61068	0.929411764705882	0.802458296751536	AML-MRC(3)_T	0	0
ENSG00000169228.14	RAB24	0.11472	0.132536	0.23686	1	1	AML-MRC(3)_T	0	0
ENSG00000113732.9	ATP6V0E1	0.11471	0.0954276	0.18265	1	1	AML-MRC(3)_T	0	0
ENSG00000205702.11	CYP2D7	0.11469	0.0999077	0.18946	1	1	AML-MRC(3)_T	0	0
ENSG00000164951.16	PDP1	0.11459	0.155806	0.26857	1	1	AML-MRC(3)_T	0	0
ENSG00000139567.13	ACVRL1	0.11457	0.553354	0.67539	0.988235294117647	0.966637401229148	AML-MRC(3)_T	0	0
ENSG00000231831.1	MTHFD1P1	0.11457	0.329362	0.46896	0.988235294117647	0.974539069359087	AML-MRC(3)_T	0	0
ENSG00000105694.3	ELOCP28	0.11456	0.428326	0.56519	0.882352941176471	0.84108867427568	AML-MRC(3)_T	0	0
ENSG00000005436.14	GCFC2	0.11454	0.0341597	0.080212	1	1	AML-MRC(3)_T	0	1
ENSG00000101945.17	SUV39H1	0.11452	0.0342685	0.080418	1	1	AML-MRC(3)_T	0	1
ENSG00000134326.11	CMPK2	0.11449	0.387941	0.52763	1	1	AML-MRC(3)_T	0	0
ENSG00000270462.1		0.11448	0.476772	0.60884	0.870588235294118	0.785776997366111	AML-MRC(3)_T	0	0
ENSG00000222078.1	RN7SKP110	0.11447	0.658006	0.76064	0.529411764705882	0.561896400351185	AML-MRC(3)_T	0	0
ENSG00000197258.5	EIF4BP6	0.11444	0.0816178	0.16147	1	1	AML-MRC(3)_T	0	0
ENSG00000136872.20	ALDOB	0.11443	0.463815	0.59776	0.964705882352941	0.909569798068481	AML-MRC(3)_T	0	0
ENSG00000207839.1	MIR33B	0.11443	0.555949	0.67733	0.682352941176471	0.7243195785777	AML-MRC(3)_T	0	0
ENSG00000170296.10	GABARAP	0.11442	0.181175	0.30114	1	1	AML-MRC(3)_T	0	0
ENSG00000270531.1	CSTBP1	0.11442	0.579855	0.69739	0.835294117647059	0.728709394205443	AML-MRC(3)_T	0	0
ENSG00000248256.1	OCIAD1-AS1	0.11438	0.244368	0.37714	1	0.988586479367867	AML-MRC(3)_T	0	0
ENSG00000287100.1		0.11435	0.273157	0.40933	1	0.978928884986831	AML-MRC(3)_T	0	0
ENSG00000228748.2		0.11434	0.41022	0.54878	0.988235294117647	0.955223880597015	AML-MRC(3)_T	0	0
ENSG00000235927.4	NEXN-AS1	0.11434	0.326049	0.46554	0.964705882352941	0.979806848112379	AML-MRC(3)_T	0	0
ENSG00000278376.1		0.11432	0.181055	0.30101	1	1	AML-MRC(3)_T	0	0
ENSG00000206739.1		0.11431	0.298589	0.4373	0.941176470588235	0.962247585601405	AML-MRC(3)_T	0	0
ENSG00000248275.2	TRIM52-AS1	0.1143	0.137468	0.24364	1	1	AML-MRC(3)_T	0	0
ENSG00000214195.4	HMGN2P31	0.11426	0.571096	0.69012	0.529411764705882	0.596136962247586	AML-MRC(3)_T	0	0
ENSG00000287040.1		0.11418	0.444995	0.58048	0.964705882352941	0.963125548726953	AML-MRC(3)_T	0	0
ENSG00000249148.2		0.11415	0.478522	0.61029	0.858823529411765	0.823529411764706	AML-MRC(3)_T	0	0
ENSG00000215914.4	MMP23A	0.11412	0.431618	0.56818	0.894117647058824	0.91747146619842	AML-MRC(3)_T	0	0
ENSG00000132470.14	ITGB4	0.1141	0.405017	0.54386	1	1	AML-MRC(3)_T	1	0
ENSG00000281333.2		0.11409	0.76013	0.83775	0.305882352941176	0.326602282704126	AML-MRC(3)_T	0	0
ENSG00000222385.1	RN7SKP158	0.11408	0.650805	0.75521	0.552941176470588	0.528533801580334	AML-MRC(3)_T	0	0
ENSG00000267412.1		0.11407	0.437434	0.57341	0.905882352941176	0.879719051799824	AML-MRC(3)_T	0	0
ENSG00000152779.14	SLC16A12	0.11406	0.648341	0.75357	0.6	0.575065847234416	AML-MRC(3)_T	0	0
ENSG00000137161.17	CNPY3	0.11405	0.0408576	0.09263	1	1	AML-MRC(3)_T	0	0
ENSG00000139269.3	INHBE	0.11403	0.505236	0.63386	0.894117647058824	0.884108867427568	AML-MRC(3)_T	1	0
ENSG00000116903.7	EXOC8	0.11401	0.129712	0.23301	1	1	AML-MRC(3)_T	0	0
ENSG00000273017.1		0.11401	0.266903	0.40233	1	0.991220368744513	AML-MRC(3)_T	0	0
ENSG00000150347.16	ARID5B	0.11398	0.325454	0.46499	1	1	AML-MRC(3)_T	0	1
ENSG00000188659.9	SAXO2	0.11395	0.509051	0.63711	1	0.989464442493415	AML-MRC(3)_T	0	0
ENSG00000243661.1	WBP1LP1	0.11393	0.719121	0.80746	0.376470588235294	0.364354697102722	AML-MRC(3)_T	0	0
ENSG00000280018.4		0.11391	0.486109	0.61707	0.894117647058824	0.850746268656716	AML-MRC(3)_T	0	0
ENSG00000118972.3	FGF23	0.1139	0.729735	0.81519	0.282352941176471	0.419666374012292	AML-MRC(3)_T	0	0
ENSG00000240674.1	RPL21P51	0.1139	0.345391	0.4853	0.976470588235294	0.987708516242318	AML-MRC(3)_T	0	0
ENSG00000279571.3		0.11388	0.74813	0.82879	0.247058823529412	0.22739244951712	AML-MRC(3)_T	0	0
ENSG00000164331.10	ANKRA2	0.11385	0.0136458	0.03751	1	1	AML-MRC(3)_T	0	0
ENSG00000231884.1	NDUFB1P1	0.11381	0.374053	0.51392	0.952941176470588	0.947322212467076	AML-MRC(3)_T	0	0
ENSG00000166557.14	TMED3	0.11379	0.0403278	0.091718	1	1	AML-MRC(3)_T	0	0
ENSG00000120784.16	ZFP30	0.11378	0.241477	0.37397	1	0.998244073748903	AML-MRC(3)_T	0	1
ENSG00000244502.2	HDAC11-AS1	0.11371	0.655292	0.75861	0.458823529411765	0.414398595258999	AML-MRC(3)_T	0	0
ENSG00000182621.18	PLCB1	0.1137	0.267088	0.40248	1	1	AML-MRC(3)_T	0	0
ENSG00000156427.8	FGF18	0.11368	0.528096	0.65327	0.964705882352941	0.93766461808604	AML-MRC(3)_T	0	0
ENSG00000114993.17	RTKN	0.11365	0.36753	0.50763	1	0.999122036874451	AML-MRC(3)_T	0	0
ENSG00000167483.19	NIBAN3	0.11365	0.480957	0.61243	1	1	AML-MRC(3)_T	0	0
ENSG00000268061.5	NAPA-AS1	0.11363	0.160752	0.27504	1	1	AML-MRC(3)_T	0	0
ENSG00000213234.4	ST13P10	0.11352	0.379546	0.51946	0.976470588235294	0.942932396839333	AML-MRC(3)_T	0	0
ENSG00000243926.2	TIPARP-AS1	0.11349	0.121875	0.2218	1	1	AML-MRC(3)_T	0	0
ENSG00000207585.1	MIR181D	0.11348	0.644099	0.74993	0.447058823529412	0.46883230904302	AML-MRC(3)_T	0	0
ENSG00000144909.8	OSBPL11	0.1134	0.136714	0.24257	1	1	AML-MRC(3)_T	0	0
ENSG00000224490.5	TTC21B-AS1	0.11338	0.371857	0.51199	1	0.976294995610184	AML-MRC(3)_T	0	0
ENSG00000083814.13	ZNF671	0.11334	0.082566	0.16296	1	1	AML-MRC(3)_T	0	1
ENSG00000200408.1	RNA5SP74	0.11328	0.632796	0.74081	0.505882352941176	0.57243195785777	AML-MRC(3)_T	0	0
ENSG00000244053.1	RPL13AP2	0.11326	0.514288	0.64194	0.811764705882353	0.88937664618086	AML-MRC(3)_T	0	0
ENSG00000173585.16	CCR9	0.11323	0.423162	0.56063	1	0.985074626865672	AML-MRC(3)_T	0	0
ENSG00000136816.16	TOR1B	0.11322	0.0538403	0.11584	1	1	AML-MRC(3)_T	1	0
ENSG00000240927.3	RN7SL209P	0.11321	0.654655	0.75809	0.458823529411765	0.41352063213345	AML-MRC(3)_T	0	0
ENSG00000268006.1	PTOV1-AS1	0.11319	0.176925	0.29556	1	0.998244073748903	AML-MRC(3)_T	0	0
ENSG00000188690.15	UROS	0.1131	0.0452191	0.10061	1	1	AML-MRC(3)_T	0	0
ENSG00000273716.2		0.11308	0.313748	0.45299	1	0.984196663740123	AML-MRC(3)_T	0	0
ENSG00000157870.17	PRXL2B	0.11306	0.161393	0.27594	1	1	AML-MRC(3)_T	0	0
ENSG00000276830.1	MIR6730	0.11304	0.670249	0.77018	0.435294117647059	0.43459174714662	AML-MRC(3)_T	0	0
ENSG00000233523.1	PHB1P5	0.11303	0.43119	0.5679	0.964705882352941	0.940298507462687	AML-MRC(3)_T	0	0
ENSG00000215086.2	NPM1P24	0.11302	0.180759	0.30063	1	0.999122036874451	AML-MRC(3)_T	0	0
ENSG00000260306.1		0.11301	0.23899	0.37111	0.988235294117647	0.994732221246708	AML-MRC(3)_T	0	0
ENSG00000230679.1	ENO1-AS1	0.11294	0.21271	0.33998	1	0.987708516242318	AML-MRC(3)_T	0	0
ENSG00000185798.8	WDR53	0.1129	0.00498367	0.016003	1	1	AML-MRC(3)_T	0	0
ENSG00000229800.1	ATP8A2P2	0.11288	0.456726	0.59119	0.905882352941176	0.893766461808604	AML-MRC(3)_T	0	0
ENSG00000229543.1		0.11276	0.649251	0.75411	0.529411764705882	0.449517120280948	AML-MRC(3)_T	0	0
ENSG00000101856.10	PGRMC1	0.11272	0.0363765	0.084321	1	1	AML-MRC(3)_T	0	0
ENSG00000227653.1	ISCA1P6	0.11269	0.557169	0.67843	0.635294117647059	0.635645302897278	AML-MRC(3)_T	0	0
ENSG00000148331.12	ASB6	0.11267	0.0288533	0.069825	1	1	AML-MRC(3)_T	0	0
ENSG00000255464.1	SEPTIN14P8	0.11262	0.673326	0.77276	0.388235294117647	0.429323968393327	AML-MRC(3)_T	0	0
ENSG00000187045.19	TMPRSS6	0.11258	0.381376	0.52126	0.988235294117647	0.971905179982441	AML-MRC(3)_T	0	0
ENSG00000114013.16	CD86	0.11252	0.473712	0.60631	1	1	AML-MRC(3)_T	1	0
ENSG00000230956.2	CAPZA1P1	0.11249	0.480063	0.61173	0.870588235294118	0.866549604916593	AML-MRC(3)_T	0	0
ENSG00000288533.1		0.11247	0.586248	0.70242	0.670588235294118	0.666374012291484	AML-MRC(3)_T	0	0
ENSG00000270893.1		0.11245	0.485533	0.61654	0.941176470588235	0.913081650570676	AML-MRC(3)_T	0	0
ENSG00000285531.1		0.11245	0.214635	0.34232	1	0.999122036874451	AML-MRC(3)_T	0	0
ENSG00000172912.4	COX6B1P3	0.11244	0.64994	0.75464	0.623529411764706	0.655838454784899	AML-MRC(3)_T	0	0
ENSG00000286569.1		0.11234	0.684001	0.78108	0.541176470588235	0.560140474100088	AML-MRC(3)_T	0	0
ENSG00000136881.12	BAAT	0.11232	0.478812	0.61057	0.905882352941176	0.848990342405619	AML-MRC(3)_T	0	0
ENSG00000104361.10	NIPAL2	0.11226	0.196774	0.32029	1	1	AML-MRC(3)_T	0	0
ENSG00000185442.13	FAM174B	0.11224	0.366758	0.5069	1	1	AML-MRC(3)_T	1	0
ENSG00000199961.1	SNORD1B	0.11224	0.444219	0.57965	0.847058823529412	0.843722563652327	AML-MRC(3)_T	0	0
ENSG00000283959.1		0.11224	0.293451	0.43164	1	0.996488147497805	AML-MRC(3)_T	0	0
ENSG00000072694.21	FCGR2B	0.11217	0.498774	0.62821	1	0.997366110623354	AML-MRC(3)_T	1	0
ENSG00000279328.1		0.11214	0.413309	0.55165	0.870588235294118	0.924495171202809	AML-MRC(3)_T	0	0
ENSG00000057935.14	MTA3	0.11213	0.220243	0.34939	1	1	AML-MRC(3)_T	0	1
ENSG00000119414.12	PPP6C	0.11213	0.0161046	0.043159	1	1	AML-MRC(3)_T	0	0
ENSG00000150961.15	SEC24D	0.1121	0.10413	0.19567	1	1	AML-MRC(3)_T	0	0
ENSG00000168129.8	DHFRP3	0.1121	0.759589	0.83734	0.258823529411765	0.226514486391572	AML-MRC(3)_T	0	0
ENSG00000207473.1		0.11204	0.702437	0.79459	0.423529411764706	0.374012291483758	AML-MRC(3)_T	0	0
ENSG00000230710.2	LINC00332	0.11203	0.749409	0.82975	0.317647058823529	0.265144863915716	AML-MRC(3)_T	0	0
ENSG00000229221.1	HNRNPA1P66	0.11202	0.608015	0.72056	0.658823529411765	0.625109745390694	AML-MRC(3)_T	0	0
ENSG00000215421.9	ZNF407	0.11201	0.121057	0.2206	1	1	AML-MRC(3)_T	0	1
ENSG00000259004.2	LINC02285	0.11201	0.262883	0.39799	0.988235294117647	0.996488147497805	AML-MRC(3)_T	0	0
ENSG00000258891.1		0.11199	0.324142	0.4636	1	0.998244073748903	AML-MRC(3)_T	0	0
ENSG00000092871.17	RFFL	0.11195	0.0809873	0.16048	1	1	AML-MRC(3)_T	0	0
ENSG00000261341.6	SMIM47	0.11195	0.345216	0.48513	0.964705882352941	0.988586479367867	AML-MRC(3)_T	0	0
ENSG00000111647.13	BLTP3B	0.11192	0.132873	0.23723	1	1	AML-MRC(3)_T	0	0
ENSG00000261204.1		0.11191	0.558237	0.67934	0.670588235294118	0.674275680421422	AML-MRC(3)_T	0	0
ENSG00000141522.12	ARHGDIA	0.11187	0.0462581	0.10248	1	1	AML-MRC(3)_T	0	0
ENSG00000287252.1		0.11185	0.417215	0.55533	1	0.99297629499561	AML-MRC(3)_T	0	0
ENSG00000251455.1		0.11184	0.308533	0.44758	1	0.970149253731343	AML-MRC(3)_T	0	0
ENSG00000286677.1		0.11181	0.366806	0.50694	1	0.983318700614574	AML-MRC(3)_T	0	0
ENSG00000180116.15	C12orf40	0.11179	0.663359	0.76479	0.517647058823529	0.56540825285338	AML-MRC(3)_T	0	0
ENSG00000249478.1		0.11178	0.761424	0.83861	0.223529411764706	0.249341527655838	AML-MRC(3)_T	0	0
ENSG00000265033.2	RN7SL262P	0.11177	0.50316	0.63212	0.858823529411765	0.881474978050922	AML-MRC(3)_T	0	0
ENSG00000223750.1	SIRPB3P	0.11175	0.584718	0.70116	0.941176470588235	0.834064969271291	AML-MRC(3)_T	0	0
ENSG00000226479.4	TMEM185B	0.11174	0.0357788	0.083185	1	1	AML-MRC(3)_T	0	0
ENSG00000005189.20	REXO5	0.11171	0.131386	0.23524	1	1	AML-MRC(3)_T	0	0
ENSG00000168137.18	SETD5	0.11168	0.0099451	0.028711	1	1	AML-MRC(3)_T	0	0
ENSG00000252985.1		0.11167	0.606853	0.71965	0.611764705882353	0.605794556628622	AML-MRC(3)_T	0	0
ENSG00000130244.12	FAM98C	0.11164	0.0385249	0.088389	1	1	AML-MRC(3)_T	0	0
ENSG00000125447.18	GGA3	0.11162	0.00133809	0.0051327	1	1	AML-MRC(3)_T	0	0
ENSG00000284292.1		0.11161	0.35074	0.49086	1	0.993854258121159	AML-MRC(3)_T	0	0
ENSG00000254793.1	FDPSP4	0.1116	0.556596	0.67795	0.717647058823529	0.705882352941177	AML-MRC(3)_T	0	0
ENSG00000234502.2	FYTTD1P1	0.11157	0.739537	0.82264	0.305882352941176	0.247585601404741	AML-MRC(3)_T	0	0
ENSG00000279187.1		0.11155	0.30749	0.4465	0.988235294117647	0.993854258121159	AML-MRC(3)_T	0	0
ENSG00000234155.1	LINC02535	0.11147	0.758444	0.83681	0.376470588235294	0.352063213345039	AML-MRC(3)_T	0	0
ENSG00000237447.1	CDC27P2	0.11147	0.577394	0.69532	0.647058823529412	0.601404741000878	AML-MRC(3)_T	0	0
ENSG00000267649.1		0.11147	0.422479	0.55997	0.976470588235294	0.957857769973661	AML-MRC(3)_T	0	0
ENSG00000258935.1		0.11142	0.555914	0.67731	0.764705882352941	0.737489025460931	AML-MRC(3)_T	0	0
ENSG00000225111.1		0.11137	0.307289	0.44634	1	0.992098331870061	AML-MRC(3)_T	0	0
ENSG00000099977.14	DDT	0.11131	0.668029	0.76846	0.388235294117647	0.418788410886743	AML-MRC(3)_T	0	0
ENSG00000206848.1	RNU6-890P	0.11127	0.391584	0.531	0.976470588235294	0.935030728709394	AML-MRC(3)_T	0	0
ENSG00000213155.4	ZCCHC10P1	0.11127	0.66735	0.76786	0.423529411764706	0.432835820895522	AML-MRC(3)_T	0	0
ENSG00000139793.18	MBNL2	0.11123	0.199302	0.32365	1	1	AML-MRC(3)_T	0	1
ENSG00000198826.11	ARHGAP11A	0.11122	0.24764	0.38091	1	1	AML-MRC(3)_T	0	0
ENSG00000283509.1		0.1112	0.775999	0.84903	0.458823529411765	0.403863037752414	AML-MRC(3)_T	0	0
ENSG00000172086.9	KRCC1	0.11117	0.213111	0.34046	1	1	AML-MRC(3)_T	0	0
ENSG00000235852.1		0.11116	0.453232	0.58825	1	0.995610184372256	AML-MRC(3)_T	0	0
ENSG00000174010.9	KLHL15	0.1111	0.241619	0.37409	1	1	AML-MRC(3)_T	0	0
ENSG00000104635.15	SLC39A14	0.11109	0.313545	0.45276	1	1	AML-MRC(3)_T	1	0
ENSG00000154611.15	PSMA8	0.11108	0.731805	0.8167	0.788235294117647	0.713784021071115	AML-MRC(3)_T	0	0
ENSG00000240823.3	RN7SL23P	0.11105	0.414956	0.55326	0.964705882352941	0.952589991220369	AML-MRC(3)_T	0	0
ENSG00000272150.5	NBPF25P	0.11105	0.145038	0.25417	1	0.996488147497805	AML-MRC(3)_T	0	0
ENSG00000138684.9	IL21	0.11103	0.733921	0.81845	0.458823529411765	0.359964881474978	AML-MRC(3)_T	0	0
ENSG00000286532.1	PARTICL	0.11103	0.0771593	0.15452	1	1	AML-MRC(3)_T	0	0
ENSG00000010803.16	SCMH1	0.111	0.0538268	0.11582	1	1	AML-MRC(3)_T	0	1
ENSG00000266947.1		0.111	0.318312	0.45763	1	0.996488147497805	AML-MRC(3)_T	0	0
ENSG00000248863.2		0.11099	0.449185	0.58433	0.976470588235294	0.932396839332748	AML-MRC(3)_T	0	0
ENSG00000231133.8	HAR1B	0.11095	0.549722	0.67235	0.917647058823529	0.845478489903424	AML-MRC(3)_T	0	0
ENSG00000206650.1	SNORA70G	0.11092	0.47481	0.60703	0.941176470588235	0.956101843722564	AML-MRC(3)_T	0	0
ENSG00000163291.14	PAQR3	0.11091	0.0781448	0.15602	1	1	AML-MRC(3)_T	0	0
ENSG00000235101.1	SETP9	0.11091	0.54271	0.66635	0.835294117647059	0.786654960491659	AML-MRC(3)_T	0	0
ENSG00000270681.1		0.11091	0.475349	0.6075	1	1	AML-MRC(3)_T	0	0
ENSG00000279957.1		0.11091	0.583972	0.70054	0.858823529411765	0.861281826163301	AML-MRC(3)_T	0	0
ENSG00000234019.1		0.11088	0.609284	0.72165	0.552941176470588	0.584723441615452	AML-MRC(3)_T	0	0
ENSG00000125430.9	HS3ST3B1	0.11087	0.363276	0.50337	1	1	AML-MRC(3)_T	0	0
ENSG00000106348.18	IMPDH1	0.11085	0.0765771	0.15361	1	1	AML-MRC(3)_T	0	0
ENSG00000158769.18	F11R	0.11081	0.107787	0.20109	1	1	AML-MRC(3)_T	1	0
ENSG00000113638.14	TTC33	0.1108	0.168533	0.28496	1	1	AML-MRC(3)_T	0	0
ENSG00000266049.1		0.1108	0.534386	0.65925	0.894117647058824	0.886742756804214	AML-MRC(3)_T	0	0
ENSG00000279133.1		0.11075	0.277716	0.41433	1	1	AML-MRC(3)_T	0	0
ENSG00000139197.11	PEX5	0.11073	0.0319581	0.075873	1	1	AML-MRC(3)_T	0	0
ENSG00000140365.16	COMMD4	0.11072	0.0528449	0.1141	1	1	AML-MRC(3)_T	0	0
ENSG00000204387.14	SNHG32	0.11071	0.0819425	0.16198	1	1	AML-MRC(3)_T	0	0
ENSG00000264575.1	LINC00526	0.11065	0.192073	0.31475	1	0.998244073748903	AML-MRC(3)_T	0	0
ENSG00000169446.5	MMGT1	0.11064	0.0315603	0.075109	1	1	AML-MRC(3)_T	1	0
ENSG00000223181.1	RNU6-1199P	0.11059	0.779729	0.85194	0.317647058823529	0.238805970149254	AML-MRC(3)_T	0	0
ENSG00000230658.2	KLHL7-DT	0.11055	0.384825	0.52455	0.988235294117647	0.990342405618964	AML-MRC(3)_T	0	0
ENSG00000274425.1		0.11053	0.274542	0.41085	0.988235294117647	0.963125548726953	AML-MRC(3)_T	0	0
ENSG00000259528.1		0.11051	0.843515	0.89669	0.164705882352941	0.178226514486392	AML-MRC(3)_T	0	0
ENSG00000184434.8	LRRC19	0.11049	0.434833	0.57089	0.976470588235294	0.970149253731343	AML-MRC(3)_T	0	0
ENSG00000121879.6	PIK3CA	0.11043	0.145585	0.25495	1	1	AML-MRC(3)_T	0	0
ENSG00000243224.1	TWF2-DT	0.11039	0.144245	0.25304	1	0.996488147497805	AML-MRC(3)_T	0	0
ENSG00000258057.6	BCDIN3D-AS1	0.11039	0.216242	0.34443	1	0.997366110623354	AML-MRC(3)_T	0	0
ENSG00000009724.17	MASP2	0.11038	0.241314	0.37375	1	0.998244073748903	AML-MRC(3)_T	0	0
ENSG00000258359.1	PCNPP1	0.11036	0.247986	0.38127	1	0.99297629499561	AML-MRC(3)_T	0	0
ENSG00000125304.10	TM9SF2	0.11031	0.0148358	0.040263	1	1	AML-MRC(3)_T	0	0
ENSG00000249846.7	LINC02021	0.11029	0.289193	0.42693	1	1	AML-MRC(3)_T	0	0
ENSG00000126778.12	SIX1	0.11026	0.719211	0.80751	0.611764705882353	0.499561018437226	AML-MRC(3)_T	0	1
ENSG00000255642.1	PABPC1P4	0.11021	0.261271	0.39603	1	1	AML-MRC(3)_T	0	0
ENSG00000039523.20	RIPOR1	0.11019	0.0963306	0.18405	1	1	AML-MRC(3)_T	0	0
ENSG00000261456.6	TUBB8	0.11018	0.662678	0.76444	0.647058823529412	0.62071992976295	AML-MRC(3)_T	0	0
ENSG00000272758.6	WDR5B-DT	0.11015	0.0621265	0.12976	1	1	AML-MRC(3)_T	0	0
ENSG00000281538.1		0.11014	0.21938	0.34838	1	0.990342405618964	AML-MRC(3)_T	0	0
ENSG00000254565.1	MTND2P26	0.1101	0.779993	0.85219	0.258823529411765	0.243195785776997	AML-MRC(3)_T	0	0
ENSG00000108771.13	DHX58	0.11008	0.155854	0.26863	1	1	AML-MRC(3)_T	0	0
ENSG00000019995.6	ZRANB1	0.11006	0.1048	0.1967	1	1	AML-MRC(3)_T	0	0
ENSG00000267213.4	DPY19L3-DT	0.11004	0.300604	0.4393	0.988235294117647	0.98595258999122	AML-MRC(3)_T	0	0
ENSG00000174678.9	FAM47DP	0.11	0.728722	0.8143	0.352941176470588	0.34503950834065	AML-MRC(3)_T	0	0
ENSG00000161013.17	MGAT4B	0.10995	0.0368113	0.085106	1	1	AML-MRC(3)_T	1	0
ENSG00000260701.2		0.10994	0.802012	0.8676	0.376470588235294	0.357330992098332	AML-MRC(3)_T	0	0
ENSG00000214654.8	B3GALT9	0.10992	0.13983	0.2469	1	0.999122036874451	AML-MRC(3)_T	0	0
ENSG00000235701.1	PCBP2P1	0.10992	0.46426	0.59811	0.929411764705882	0.895522388059702	AML-MRC(3)_T	0	0
ENSG00000170242.19	USP47	0.10989	0.0712675	0.14499	1	1	AML-MRC(3)_T	0	0
ENSG00000230433.1		0.10989	0.343612	0.48356	0.988235294117647	0.983318700614574	AML-MRC(3)_T	0	0
ENSG00000249240.2		0.10988	0.655926	0.75904	0.6	0.607550482879719	AML-MRC(3)_T	0	0
ENSG00000224786.2	CETN4P	0.10987	0.437808	0.57366	0.976470588235294	0.928884986830553	AML-MRC(3)_T	0	0
ENSG00000245156.1		0.10986	0.20702	0.33328	1	1	AML-MRC(3)_T	0	0
ENSG00000170248.15	PDCD6IP	0.10985	0.0092611	0.027018	1	1	AML-MRC(3)_T	0	0
ENSG00000100196.11	KDELR3	0.10982	0.323863	0.46327	1	1	AML-MRC(3)_T	0	0
ENSG00000123405.14	NFE2	0.10981	0.274924	0.41131	1	1	AML-MRC(3)_T	0	1
ENSG00000251141.6	MRPS30-DT	0.10981	0.372135	0.51224	1	0.987708516242318	AML-MRC(3)_T	0	0
ENSG00000171858.18	RPS21	0.10979	0.134663	0.23965	1	1	AML-MRC(3)_T	0	0
ENSG00000233427.1		0.10975	0.425915	0.56299	0.964705882352941	0.877085162423178	AML-MRC(3)_T	0	0
ENSG00000264324.1		0.10975	0.345217	0.48513	0.964705882352941	0.907813871817384	AML-MRC(3)_T	0	0
ENSG00000231431.7	FAR2P4	0.10974	0.812538	0.87493	0.164705882352941	0.209833187006146	AML-MRC(3)_T	0	0
ENSG00000198205.6	ZXDA	0.10973	0.240137	0.37246	1	1	AML-MRC(3)_T	0	1
ENSG00000287287.1		0.10968	0.436321	0.57238	1	0.964881474978051	AML-MRC(3)_T	0	0
ENSG00000285190.1		0.10967	0.56103	0.6818	0.717647058823529	0.723441615452151	AML-MRC(3)_T	0	0
ENSG00000261528.2	CCNYL7	0.10965	0.477907	0.60983	1	0.98595258999122	AML-MRC(3)_T	0	0
ENSG00000186260.17	MRTFB	0.10963	0.128169	0.23079	1	1	AML-MRC(3)_T	0	1
ENSG00000196268.12	ZNF493	0.10963	0.217841	0.34651	1	1	AML-MRC(3)_T	0	1
ENSG00000136197.13	C7orf25	0.10958	0.28998	0.42775	1	0.976294995610184	AML-MRC(3)_T	0	0
ENSG00000254387.1	MYL12AP1	0.10957	0.426283	0.56334	0.905882352941176	0.880597014925373	AML-MRC(3)_T	0	0
ENSG00000199846.1	RNU1-72P	0.10949	0.693002	0.7879	0.458823529411765	0.444249341527656	AML-MRC(3)_T	0	0
ENSG00000272931.1	LRRC8D-DT	0.10949	0.172668	0.29023	1	1	AML-MRC(3)_T	0	0
ENSG00000277452.1	RN7SL473P	0.10947	0.470238	0.60331	0.988235294117647	0.979806848112379	AML-MRC(3)_T	0	0
ENSG00000183389.5	OR56A4	0.10943	0.736982	0.82078	0.329411764705882	0.293239683933275	AML-MRC(3)_T	0	0
ENSG00000262662.1		0.1094	0.540142	0.66408	0.776470588235294	0.756804214223003	AML-MRC(3)_T	0	0
ENSG00000172799.5	ZBTB8OSP2	0.10936	0.55843	0.6795	0.788235294117647	0.785776997366111	AML-MRC(3)_T	0	0
ENSG00000259959.1		0.10931	0.203872	0.32924	1	0.997366110623354	AML-MRC(3)_T	0	0
ENSG00000236709.1	DAPK1-IT1	0.1093	0.652272	0.75634	0.682352941176471	0.71729587357331	AML-MRC(3)_T	0	0
ENSG00000280836.1		0.10929	0.446565	0.58194	0.964705882352941	0.877963125548727	AML-MRC(3)_T	0	0
ENSG00000236297.1	EEF1A1P23	0.10926	0.270326	0.40595	0.988235294117647	0.976294995610184	AML-MRC(3)_T	0	0
ENSG00000115415.20	STAT1	0.10923	0.272977	0.40912	1	1	AML-MRC(3)_T	0	1
ENSG00000133193.12	FAM104A	0.10923	0.0431878	0.096866	1	1	AML-MRC(3)_T	0	0
ENSG00000217929.4	SEPTIN14P6	0.10923	0.649155	0.75406	0.576470588235294	0.553116769095698	AML-MRC(3)_T	0	0
ENSG00000240291.1		0.10923	0.221477	0.35074	1	0.997366110623354	AML-MRC(3)_T	0	0
ENSG00000286920.2	SMIM40	0.10923	0.671446	0.77122	0.388235294117647	0.406496927129061	AML-MRC(3)_T	0	0
ENSG00000280383.1		0.10922	0.262497	0.39749	1	1	AML-MRC(3)_T	0	0
ENSG00000137075.18	RNF38	0.1092	0.0404488	0.091929	1	1	AML-MRC(3)_T	0	0
ENSG00000233286.1	MTND3P10	0.10916	0.618254	0.72861	0.6	0.594381035996488	AML-MRC(3)_T	0	0
ENSG00000272386.1		0.10908	0.615609	0.72673	0.682352941176471	0.588235294117647	AML-MRC(3)_T	0	0
ENSG00000229442.2	THEMIS3P	0.10905	0.748806	0.8293	0.423529411764706	0.504828797190518	AML-MRC(3)_T	0	0
ENSG00000234750.1		0.10905	0.274236	0.41055	1	0.999122036874451	AML-MRC(3)_T	0	0
ENSG00000250045.2	CBX3P3	0.10902	0.559761	0.68071	0.776470588235294	0.776997366110623	AML-MRC(3)_T	0	0
ENSG00000223478.1	ZDHHC12-DT	0.109	0.0739139	0.14937	1	0.999122036874451	AML-MRC(3)_T	0	0
ENSG00000166148.4	AVPR1A	0.10899	0.708007	0.79889	0.929411764705882	0.864793678665496	AML-MRC(3)_T	0	0
ENSG00000167074.15	TEF	0.10899	0.283538	0.42079	1	0.999122036874451	AML-MRC(3)_T	0	1
ENSG00000148832.16	PAOX	0.10898	0.307175	0.44625	0.976470588235294	0.979806848112379	AML-MRC(3)_T	0	0
ENSG00000225791.7	TRAM2-AS1	0.10896	0.0521589	0.11293	1	1	AML-MRC(3)_T	0	0
ENSG00000129071.10	MBD4	0.10895	0.0106226	0.030395	1	1	AML-MRC(3)_T	0	1
ENSG00000254593.1	OR7E126P	0.10895	0.431501	0.5681	0.952941176470588	0.943810359964881	AML-MRC(3)_T	0	0
ENSG00000230054.3	TEX53	0.10891	0.501916	0.63095	0.776470588235294	0.796312554872695	AML-MRC(3)_T	0	0
ENSG00000235677.1	NPM1P26	0.10891	0.401059	0.54007	1	0.999122036874451	AML-MRC(3)_T	0	0
ENSG00000254964.1		0.10889	0.399934	0.53899	1	0.971905179982441	AML-MRC(3)_T	0	0
ENSG00000227620.4	ALG1L8P	0.10879	0.429779	0.56651	0.929411764705882	0.88937664618086	AML-MRC(3)_T	0	0
ENSG00000159784.18	FAM131B	0.10874	0.398883	0.53814	1	0.999122036874451	AML-MRC(3)_T	0	0
ENSG00000260475.1	SLC25A28-DT	0.1086	0.31894	0.45827	1	0.996488147497805	AML-MRC(3)_T	0	0
ENSG00000185739.13	SRL	0.10854	0.535909	0.66042	0.941176470588235	0.91747146619842	AML-MRC(3)_T	0	0
ENSG00000254088.1	SLC2A3P4	0.10849	0.369552	0.50966	0.988235294117647	0.981562774363477	AML-MRC(3)_T	0	0
ENSG00000188921.14	HACD4	0.10847	0.0694629	0.14201	1	1	AML-MRC(3)_T	0	0
ENSG00000222266.1	RNU6-757P	0.10844	0.468806	0.60194	0.917647058823529	0.887620719929763	AML-MRC(3)_T	0	0
ENSG00000096746.17	HNRNPH3	0.10842	0.0224272	0.056887	1	1	AML-MRC(3)_T	0	0
ENSG00000286553.1		0.10842	0.699022	0.79213	0.494117647058824	0.465320456540825	AML-MRC(3)_T	0	0
ENSG00000137409.19	MTCH1	0.10839	0.0871021	0.16999	1	1	AML-MRC(3)_T	0	0
ENSG00000223916.1	RPL18AP9	0.10839	0.344154	0.4841	1	0.995610184372256	AML-MRC(3)_T	0	0
ENSG00000115756.13	HPCAL1	0.10837	0.0931705	0.17931	1	1	AML-MRC(3)_T	0	0
ENSG00000259818.1	CZIB-DT	0.10831	0.404703	0.54357	0.905882352941176	0.918349429323968	AML-MRC(3)_T	0	0
ENSG00000276210.2	LINC00226	0.10827	0.82215	0.88126	0.258823529411765	0.229148375768218	AML-MRC(3)_T	0	0
ENSG00000207378.1	RNU6-748P	0.10826	0.587517	0.70343	0.623529411764706	0.657594381035996	AML-MRC(3)_T	0	0
ENSG00000273956.1		0.10826	0.725072	0.81171	0.294117647058824	0.290605794556629	AML-MRC(3)_T	0	0
ENSG00000286147.1		0.10825	0.664928	0.7661	0.729411764705882	0.733977172958736	AML-MRC(3)_T	0	0
ENSG00000238116.2	RAD21P1	0.10821	0.478469	0.61029	0.929411764705882	0.920983318700615	AML-MRC(3)_T	0	0
ENSG00000250412.1	KLHL2P1	0.10815	0.420259	0.55798	0.976470588235294	0.936786654960492	AML-MRC(3)_T	0	0
ENSG00000189043.10	NDUFA4	0.10813	0.064009	0.13291	1	1	AML-MRC(3)_T	0	0
ENSG00000282870.1	FRG1DP	0.10802	0.526094	0.65177	0.964705882352941	0.982440737489025	AML-MRC(3)_T	0	0
ENSG00000101144.13	BMP7	0.10801	0.784175	0.85535	0.317647058823529	0.310798946444249	AML-MRC(3)_T	0	1
ENSG00000280132.1		0.10793	0.447631	0.58298	0.952941176470588	0.94468832309043	AML-MRC(3)_T	0	0
ENSG00000112200.17	ZNF451	0.1079	0.180588	0.30038	1	1	AML-MRC(3)_T	0	1
ENSG00000233040.2	FAM204BP	0.10778	0.497803	0.62741	0.976470588235294	0.956101843722564	AML-MRC(3)_T	0	0
ENSG00000285577.1		0.10777	0.699472	0.79237	0.576470588235294	0.557506584723442	AML-MRC(3)_T	0	0
ENSG00000171889.5	MIR31HG	0.10773	0.779169	0.85162	0.247058823529412	0.231782265144864	AML-MRC(3)_T	0	0
ENSG00000169230.10	PRELID1	0.10772	0.157739	0.27101	1	1	AML-MRC(3)_T	0	0
ENSG00000261334.1		0.10772	0.584214	0.7007	0.823529411764706	0.809482001755926	AML-MRC(3)_T	0	0
ENSG00000233583.1		0.10771	0.488617	0.6192	0.882352941176471	0.834942932396839	AML-MRC(3)_T	0	0
ENSG00000196396.10	PTPN1	0.10766	0.0898583	0.17421	1	1	AML-MRC(3)_T	0	0
ENSG00000136158.12	SPRY2	0.10764	0.485868	0.61684	1	1	AML-MRC(3)_T	0	0
ENSG00000162086.16	ZNF75A	0.10764	0.080239	0.1593	1	1	AML-MRC(3)_T	0	1
ENSG00000259890.1	DNM1P50	0.10763	0.778721		0.223529411764706	0.20017559262511	AML-MRC(3)_T	0	0
ENSG00000123472.12	ATPAF1	0.10762	0.0305702	0.073245	1	1	AML-MRC(3)_T	0	0
ENSG00000163352.5	LENEP	0.10762	0.573681	0.69212	0.788235294117647	0.715539947322212	AML-MRC(3)_T	0	0
ENSG00000225063.1	TMCC2-AS1	0.1076	0.724494	0.81137	0.376470588235294	0.348551360842845	AML-MRC(3)_T	0	0
ENSG00000137845.15	ADAM10	0.10759	0.0630006	0.13123	1	1	AML-MRC(3)_T	1	0
ENSG00000255159.1	DENND2B-AS1	0.10757	0.830621	0.8871	0.341176470588235	0.203687445127305	AML-MRC(3)_T	0	0
ENSG00000271437.1		0.1075	0.613181	0.72475	0.764705882352941	0.803336259877085	AML-MRC(3)_T	0	0
ENSG00000279633.1		0.10736	0.399147	0.53835	0.952941176470588	0.942054433713784	AML-MRC(3)_T	0	0
ENSG00000268069.2		0.10726	0.288877	0.42658	0.964705882352941	0.967515364354697	AML-MRC(3)_T	0	0
ENSG00000259456.4	ADNP-AS1	0.10725	0.195791	0.31907	1	0.998244073748903	AML-MRC(3)_T	0	0
ENSG00000242285.1	RPL6P8	0.1072	0.644405	0.75014	0.564705882352941	0.588235294117647	AML-MRC(3)_T	0	0
ENSG00000232927.1	USP12PY	0.10717	0.601939	0.71564	0.635294117647059	0.594381035996488	AML-MRC(3)_T	0	0
ENSG00000231940.1	RPS7P3	0.10712	0.332849	0.4724	0.988235294117647	0.999122036874451	AML-MRC(3)_T	0	0
ENSG00000221066.1	SNORD111	0.10708	0.607965	0.72053	0.658823529411765	0.632133450395083	AML-MRC(3)_T	0	0
ENSG00000116030.17	SUMO1	0.10706	0.0276097	0.067345	1	1	AML-MRC(3)_T	0	1
ENSG00000204670.7	IGKV1OR2-3	0.10703	0.838123	0.89244	0.2	0.165057067603161	AML-MRC(3)_T	0	0
ENSG00000204837.5	FGF7P3	0.10701	0.805624		0.188235294117647	0.178226514486392	AML-MRC(3)_T	0	0
ENSG00000232457.4	SLC16A6P1	0.10699	0.405329	0.54415	1	0.968393327480246	AML-MRC(3)_T	0	0
ENSG00000228408.6		0.10694	0.674974	0.77402	0.870588235294118	0.736611062335382	AML-MRC(3)_T	0	0
ENSG00000241162.3	RN7SL617P	0.10686	0.454551	0.5894	0.952941176470588	0.938542581211589	AML-MRC(3)_T	0	0
ENSG00000250820.1		0.10684	0.582292	0.69933	0.776470588235294	0.689201053555751	AML-MRC(3)_T	0	0
ENSG00000270647.6	TAF15	0.10681	0.0217814	0.055518	1	1	AML-MRC(3)_T	0	0
ENSG00000173273.16	TNKS	0.1068	0.0466923	0.10331	1	1	AML-MRC(3)_T	0	0
ENSG00000236184.1	TCEA1P4	0.10666	0.406648	0.54551	0.988235294117647	0.962247585601405	AML-MRC(3)_T	0	0
ENSG00000224051.7	CPTP	0.10664	0.129556	0.23282	1	1	AML-MRC(3)_T	0	0
ENSG00000257595.3	LINC02356	0.10664	0.507332	0.63566	0.882352941176471	0.881474978050922	AML-MRC(3)_T	0	0
ENSG00000253630.1		0.10659	0.570857	0.68997	0.6	0.604916593503073	AML-MRC(3)_T	0	0
ENSG00000226179.6	LINC00685	0.10657	0.296181	0.43457	1	0.998244073748903	AML-MRC(3)_T	0	0
ENSG00000171475.14	WIPF2	0.10655	0.0258697	0.063831	1	1	AML-MRC(3)_T	0	0
ENSG00000144362.12	PHOSPHO2	0.10651	0.174367	0.29248	1	1	AML-MRC(3)_T	0	0
ENSG00000171116.7	HSFX1	0.1065	0.646407	0.75192	0.576470588235294	0.550482879719052	AML-MRC(3)_T	0	1
ENSG00000225133.1	MORF4L1P4	0.10649	0.55473	0.67644	0.741176470588235	0.73134328358209	AML-MRC(3)_T	0	0
ENSG00000013375.16	PGM3	0.10648	0.154746	0.26721	1	1	AML-MRC(3)_T	0	0
ENSG00000153944.12	MSI2	0.10643	0.31815	0.4575	1	1	AML-MRC(3)_T	0	0
ENSG00000249884.8	RNF103-CHMP3	0.1064	0.301812	0.44073	1	0.996488147497805	AML-MRC(3)_T	0	0
ENSG00000225205.5	PDK1-AS1	0.10633	0.149251	0.25974	1	1	AML-MRC(3)_T	0	0
ENSG00000252755.1	RNU6-703P	0.10631	0.769809	0.84466	0.294117647058824	0.26865671641791	AML-MRC(3)_T	0	0
ENSG00000109332.20	UBE2D3	0.10627	0.0351483	0.082025	1	1	AML-MRC(3)_T	0	0
ENSG00000138483.3	CCDC54	0.10623	0.673079	0.77259	0.458823529411765	0.435469710272169	AML-MRC(3)_T	0	0
ENSG00000134758.14	RNF138	0.10619	0.106258	0.19889	1	1	AML-MRC(3)_T	0	1
ENSG00000199990.1	VTRNA1-1	0.10619	0.558717	0.67975	0.847058823529412	0.804214223002634	AML-MRC(3)_T	0	0
ENSG00000143167.12	GPA33	0.10614	0.535834	0.66039	1	0.999122036874451	AML-MRC(3)_T	0	0
ENSG00000136156.15	ITM2B	0.10612	0.0646626	0.13398	1	1	AML-MRC(3)_T	1	0
ENSG00000174938.14	SEZ6L2	0.10609	0.632878	0.74088	0.964705882352941	0.959613696224759	AML-MRC(3)_T	1	0
ENSG00000227189.2		0.10608	0.662149	0.76406	0.811764705882353	0.822651448639157	AML-MRC(3)_T	0	0
ENSG00000142396.10	ERVK3-1	0.10602	0.174042	0.29205	1	1	AML-MRC(3)_T	0	1
ENSG00000264016.3		0.10602	0.582133	0.69922	0.788235294117647	0.683933274802458	AML-MRC(3)_T	0	0
ENSG00000227868.6	TEX46	0.106	0.618636	0.72896	0.694117647058824	0.589991220368745	AML-MRC(3)_T	0	0
ENSG00000226361.5	TERF1P5	0.10598	0.527884	0.65307	0.752941176470588	0.750658472344161	AML-MRC(3)_T	0	0
ENSG00000142541.18	RPL13A	0.10594	0.105819	0.19827	1	1	AML-MRC(3)_T	0	0
ENSG00000277978.1		0.10592	0.381199	0.52105	1	0.982440737489025	AML-MRC(3)_T	0	0
ENSG00000163453.11	IGFBP7	0.10587	0.293263	0.43144	1	1	AML-MRC(3)_T	0	0
ENSG00000279026.1		0.10581	0.276104	0.41267	0.988235294117647	0.99297629499561	AML-MRC(3)_T	0	0
ENSG00000219375.1		0.10577	0.700623	0.79312	0.4	0.433713784021071	AML-MRC(3)_T	0	0
ENSG00000235105.1		0.10577	0.372038	0.51217	0.988235294117647	0.980684811237928	AML-MRC(3)_T	0	0
ENSG00000196646.12	ZNF136	0.10575	0.177417	0.2962	1	1	AML-MRC(3)_T	0	1
ENSG00000233690.1	EBAG9P1	0.10575	0.399038	0.53824	0.988235294117647	0.962247585601405	AML-MRC(3)_T	0	0
ENSG00000124831.19	LRRFIP1	0.10572	0.0703584	0.14355	1	1	AML-MRC(3)_T	0	1
ENSG00000234040.3	RPL10P12	0.10572	0.298132	0.43677	1	1	AML-MRC(3)_T	0	0
ENSG00000196655.12	TRAPPC4	0.10571	0.0280317	0.068204	1	1	AML-MRC(3)_T	0	0
ENSG00000225806.8		0.10571	0.246593	0.37981	1	0.991220368744513	AML-MRC(3)_T	0	0
ENSG00000146826.17	TRAPPC14	0.10566	0.0637077	0.1324	1	1	AML-MRC(3)_T	0	0
ENSG00000272182.1		0.10565	0.326798	0.46627	0.941176470588235	0.971027216856892	AML-MRC(3)_T	0	0
ENSG00000287170.1		0.10563	0.223148	0.35264	1	0.999122036874451	AML-MRC(3)_T	0	0
ENSG00000275318.1		0.1056	0.237323	0.3692	1	0.995610184372256	AML-MRC(3)_T	0	0
ENSG00000212624.1		0.10556	0.673191	0.77264	0.729411764705882	0.732221246707638	AML-MRC(3)_T	0	0
ENSG00000228317.2	FKTN-AS1	0.10556	0.482419	0.61373	0.870588235294118	0.839332748024583	AML-MRC(3)_T	0	0
ENSG00000254246.1		0.10554	0.593937	0.70901	0.647058823529412	0.753292361720808	AML-MRC(3)_T	0	0
ENSG00000125868.16	DSTN	0.10553	0.14647	0.25609	1	1	AML-MRC(3)_T	0	0
ENSG00000257859.2	CASC18	0.10551	0.803003		0.211764705882353	0.187884108867428	AML-MRC(3)_T	0	0
ENSG00000253674.1	IGHVII-78-1	0.10546	0.656002	0.75909	0.670588235294118	0.55838454784899	AML-MRC(3)_T	0	0
ENSG00000248445.5	SEMA6A-AS1	0.10531	0.235051	0.36638	1	0.994732221246708	AML-MRC(3)_T	0	0
ENSG00000100077.15	GRK3	0.10529	0.108578	0.20223	1	1	AML-MRC(3)_T	0	0
ENSG00000105397.14	TYK2	0.10522	0.0278295	0.067815	1	1	AML-MRC(3)_T	0	0
ENSG00000116857.17	TMEM9	0.10521	0.113602	0.20979	1	1	AML-MRC(3)_T	1	0
ENSG00000286362.1		0.10519	0.396459	0.53578	0.941176470588235	0.922739244951712	AML-MRC(3)_T	0	0
ENSG00000221983.8	UBA52	0.10518	0.115516	0.21263	1	1	AML-MRC(3)_T	0	1
ENSG00000238311.1	SNORD13E	0.10518	0.430602	0.56737	0.988235294117647	0.989464442493415	AML-MRC(3)_T	0	0
ENSG00000229320.3	KRT8P12	0.10517	0.246053	0.37913	1	0.999122036874451	AML-MRC(3)_T	0	0
ENSG00000233288.2		0.10517	0.784475	0.85552	0.247058823529412	0.246707638279192	AML-MRC(3)_T	0	0
ENSG00000279765.3		0.10509	0.411475	0.54999	1	1	AML-MRC(3)_T	0	0
ENSG00000219928.2		0.10508	0.340851	0.48074	1	1	AML-MRC(3)_T	0	0
ENSG00000204165.6	CXorf65	0.10501	0.412904	0.55131	0.882352941176471	0.897278314310799	AML-MRC(3)_T	0	0
ENSG00000143409.15	MINDY1	0.105	0.140492	0.24785	1	1	AML-MRC(3)_T	0	0
ENSG00000187492.9	CDHR4	0.10499	0.455093	0.58985	1	0.998244073748903	AML-MRC(3)_T	0	0
ENSG00000251587.1	LDHAP1	0.10491	0.578045	0.69597	0.776470588235294	0.791922739244952	AML-MRC(3)_T	0	0
ENSG00000076242.16	MLH1	0.10488	0.0162916	0.043595	1	1	AML-MRC(3)_T	0	0
ENSG00000231508.1	RPL34P20	0.10485	0.570884	0.68998	0.858823529411765	0.914837576821773	AML-MRC(3)_T	0	0
ENSG00000277245.1		0.10482	0.526746	0.65229	0.858823529411765	0.769095697980685	AML-MRC(3)_T	0	0
ENSG00000226891.9	LINC01359	0.10481	0.468008	0.60128	0.988235294117647	0.984196663740123	AML-MRC(3)_T	0	0
ENSG00000176225.15	RTTN	0.1048	0.0855048	0.16748	1	1	AML-MRC(3)_T	0	0
ENSG00000198723.11	TEX45	0.10478	0.604874	0.71809	0.976470588235294	0.978928884986831	AML-MRC(3)_T	0	0
ENSG00000170456.16	DENND5B	0.10476	0.353506	0.49368	1	1	AML-MRC(3)_T	0	0
ENSG00000052749.14	RRP12	0.10475	0.311528	0.45055	1	1	AML-MRC(3)_T	0	0
ENSG00000207386.1		0.10475	0.614771	0.72626	0.788235294117647	0.757682177348551	AML-MRC(3)_T	0	0
ENSG00000150867.14	PIP4K2A	0.10465	0.121352	0.22104	1	1	AML-MRC(3)_T	0	0
ENSG00000057757.10	PITHD1	0.10464	0.0286641	0.069474	1	1	AML-MRC(3)_T	0	0
ENSG00000130957.5	FBP2	0.10463	0.819647	0.87949	0.188235294117647	0.183494293239684	AML-MRC(3)_T	0	0
ENSG00000185905.4	C16orf54	0.10462	0.174835	0.29305	1	1	AML-MRC(3)_T	0	0
ENSG00000155858.6	LSM11	0.1046	0.0875768	0.17076	1	0.999122036874451	AML-MRC(3)_T	0	0
ENSG00000265204.1		0.1046	0.488863	0.61936	0.941176470588235	0.90342405618964	AML-MRC(3)_T	0	0
ENSG00000260018.1	MBTPS1-DT	0.10458	0.283774	0.42099	0.988235294117647	0.997366110623354	AML-MRC(3)_T	0	0
ENSG00000271945.2		0.10447	0.777456	0.85037	0.388235294117647	0.374012291483758	AML-MRC(3)_T	0	0
ENSG00000221331.1	MIR548Q	0.10446	0.793052	0.8616	0.341176470588235	0.385425812115891	AML-MRC(3)_T	0	0
ENSG00000183684.8	ALYREF	0.10445	0.0513375	0.11145	1	1	AML-MRC(3)_T	0	0
ENSG00000230870.2	FBXW11P1	0.10445	0.373982	0.51386	0.988235294117647	0.979806848112379	AML-MRC(3)_T	0	0
ENSG00000265799.1		0.10444	0.598853	0.71295	0.694117647058824	0.674275680421422	AML-MRC(3)_T	0	0
ENSG00000165943.5	MOAP1	0.10443	0.0959208	0.18339	1	1	AML-MRC(3)_T	0	0
ENSG00000272660.1		0.10441	0.237754	0.36967	0.976470588235294	0.964881474978051	AML-MRC(3)_T	0	0
ENSG00000285725.1		0.10438	0.243138	0.37572	1	0.997366110623354	AML-MRC(3)_T	0	0
ENSG00000089057.15	SLC23A2	0.10437	0.057926	0.12277	1	1	AML-MRC(3)_T	1	0
ENSG00000250130.1	GAPDHP43	0.10437	0.355005	0.49511	1	0.971905179982441	AML-MRC(3)_T	0	0
ENSG00000270426.1		0.10424	0.3353	0.47501	1	0.995610184372256	AML-MRC(3)_T	0	0
ENSG00000223086.1	RNA5SP155	0.10422	0.526853	0.65239	0.882352941176471	0.905179982440737	AML-MRC(3)_T	0	0
ENSG00000162604.12	TM2D1	0.10421	0.00856273	0.025327	1	1	AML-MRC(3)_T	1	0
ENSG00000230102.8	LINC02028	0.10421	0.646945	0.75236	0.670588235294118	0.642669007901668	AML-MRC(3)_T	0	0
ENSG00000284697.1		0.1042	0.456058	0.59065	0.929411764705882	0.935908691834943	AML-MRC(3)_T	0	0
ENSG00000235958.5	UBOX5-AS1	0.10414	0.288218	0.42586	1	0.999122036874451	AML-MRC(3)_T	0	0
ENSG00000286423.1		0.10414	0.755429	0.83463	0.741176470588235	0.774363476733977	AML-MRC(3)_T	0	0
ENSG00000197183.14	NOL4L	0.10413	0.18116	0.30114	1	1	AML-MRC(3)_T	0	0
ENSG00000240286.1	MEAF6P1	0.1041	0.755922	0.83506	0.294117647058824	0.270412642669008	AML-MRC(3)_T	0	0
ENSG00000287712.1		0.10404	0.817596		0.176470588235294	0.17910447761194	AML-MRC(3)_T	0	0
ENSG00000151474.23	FRMD4A	0.10397	0.43268	0.56907	1	0.998244073748903	AML-MRC(3)_T	0	0
ENSG00000163636.11	PSMD6	0.10395	0.0261167	0.064321	1	1	AML-MRC(3)_T	0	0
ENSG00000196547.15	MAN2A2	0.10394	0.0842778	0.16555	1	1	AML-MRC(3)_T	1	0
ENSG00000162076.13	FLYWCH2	0.10393	0.104474	0.19621	1	1	AML-MRC(3)_T	0	0
ENSG00000277718.1	LINC02255	0.10389	0.784966	0.85573	0.294117647058824	0.250219490781387	AML-MRC(3)_T	0	0
ENSG00000047188.16	YTHDC2	0.10388	0.0834528	0.16432	1	1	AML-MRC(3)_T	0	0
ENSG00000169758.13	TMEM266	0.10384	0.247691	0.38093	1	0.999122036874451	AML-MRC(3)_T	0	0
ENSG00000137337.15	MDC1	0.10383	0.0195716	0.050849	1	1	AML-MRC(3)_T	0	0
ENSG00000100605.17	ITPK1	0.10382	0.0690502	0.14133	1	1	AML-MRC(3)_T	0	0
ENSG00000215304.3		0.10382	0.385342	0.52497	1	0.947322212467076	AML-MRC(3)_T	0	0
ENSG00000133731.10	IMPA1	0.10378	0.0775604	0.15516	1	1	AML-MRC(3)_T	0	0
ENSG00000231149.2		0.1037	0.741521	0.82402	0.341176470588235	0.300263388937665	AML-MRC(3)_T	0	0
ENSG00000100359.21	SGSM3	0.10369	0.136526	0.24232	1	0.999122036874451	AML-MRC(3)_T	0	0
ENSG00000249456.1		0.10364	0.433894	0.57017	0.929411764705882	0.952589991220369	AML-MRC(3)_T	0	0
ENSG00000169255.15	B3GALNT1	0.10361	0.332526	0.47208	1	1	AML-MRC(3)_T	0	0
ENSG00000230769.1	RFKP4	0.10361	0.433846	0.57012	0.941176470588235	0.920105355575066	AML-MRC(3)_T	0	0
ENSG00000248884.1		0.10357	0.463339	0.59733	0.917647058823529	0.906935908691835	AML-MRC(3)_T	0	0
ENSG00000252965.1		0.10351	0.29837	0.43704	0.976470588235294	0.984196663740123	AML-MRC(3)_T	0	0
ENSG00000177989.13	ODF3B	0.1035	0.432794	0.56914	1	1	AML-MRC(3)_T	0	0
ENSG00000261758.1	STAG1-DT	0.1035	0.446339	0.58173	0.929411764705882	0.956979806848112	AML-MRC(3)_T	0	0
ENSG00000254245.3	PCDHGA3	0.10349	0.743612	0.82552	0.776470588235294	0.610184372256365	AML-MRC(3)_T	0	0
ENSG00000256011.1		0.10341	0.661988	0.76395	0.564705882352941	0.570676031606673	AML-MRC(3)_T	0	0
ENSG00000230084.6	ZBTB47-AS1	0.10338	0.387236	0.52689	1	1	AML-MRC(3)_T	0	0
ENSG00000139908.15	TSSK4	0.10337	0.167793	0.28403	1	0.999122036874451	AML-MRC(3)_T	0	1
ENSG00000274372.5	LINC02804	0.10328	0.395852	0.53529	1	0.976294995610184	AML-MRC(3)_T	0	0
ENSG00000273363.1		0.10326	0.433058	0.5694	0.905882352941176	0.93766461808604	AML-MRC(3)_T	0	0
ENSG00000175691.9	ZNF77	0.10325	0.138934	0.24566	1	1	AML-MRC(3)_T	0	1
ENSG00000233924.1	RPSAP13	0.10318	0.486246	0.61721	0.788235294117647	0.843722563652327	AML-MRC(3)_T	0	0
ENSG00000139194.8	RBP5	0.10316	0.253622	0.38763	1	0.997366110623354	AML-MRC(3)_T	0	0
ENSG00000148429.14	USP6NL	0.10312	0.120086	0.21922	1	1	AML-MRC(3)_T	0	0
ENSG00000218582.2	GAPDHP63	0.10311	0.297345	0.43591	1	1	AML-MRC(3)_T	0	0
ENSG00000227193.2		0.10311	0.711564	0.80175	0.376470588235294	0.460052677787533	AML-MRC(3)_T	0	0
ENSG00000228242.6	XPC-AS1	0.1031	0.185743	0.30683	1	1	AML-MRC(3)_T	0	0
ENSG00000251013.1	GAPDHP62	0.10305	0.415622	0.55399	0.858823529411765	0.879719051799824	AML-MRC(3)_T	0	0
ENSG00000260466.1		0.10297	0.596825	0.71128	0.917647058823529	0.882352941176471	AML-MRC(3)_T	0	0
ENSG00000163082.10	SGPP2	0.10296	0.409385	0.54802	1	0.999122036874451	AML-MRC(3)_T	0	0
ENSG00000105202.9	FBL	0.10293	0.0650835	0.13468	1	1	AML-MRC(3)_T	0	0
ENSG00000114026.21	OGG1	0.10289	0.235077	0.36638	1	1	AML-MRC(3)_T	0	1
ENSG00000234106.3	SRP14P2	0.10289	0.232964	0.36412	1	0.996488147497805	AML-MRC(3)_T	0	0
ENSG00000286623.1		0.10289	0.724546	0.81138	0.4	0.373134328358209	AML-MRC(3)_T	0	0
ENSG00000284130.1	TUBA3FP	0.1028	0.770094	0.84485	0.282352941176471	0.24846356453029	AML-MRC(3)_T	0	0
ENSG00000218502.3	H2AZP3	0.10277	0.307518	0.44653	1	0.999122036874451	AML-MRC(3)_T	0	0
ENSG00000204410.16	MSH5	0.10269	0.176235	0.2947	1	1	AML-MRC(3)_T	0	0
ENSG00000271646.1	IRF2-DT	0.10269	0.150141	0.26095	1	1	AML-MRC(3)_T	0	0
ENSG00000283057.1		0.10269	0.505784	0.63434	0.964705882352941	0.948200175592625	AML-MRC(3)_T	0	0
ENSG00000273008.1	CSGALNACT2-DT	0.10268	0.295372	0.43367	1	0.999122036874451	AML-MRC(3)_T	0	0
ENSG00000119699.8	TGFB3	0.10259	0.226881	0.35711	1	1	AML-MRC(3)_T	0	0
ENSG00000134333.14	LDHA	0.10258	0.0765322	0.15355	1	1	AML-MRC(3)_T	0	0
ENSG00000083799.18	CYLD	0.10254	0.193556	0.3166	1	1	AML-MRC(3)_T	0	1
ENSG00000145715.15	RASA1	0.10249	0.105107	0.19713	1	1	AML-MRC(3)_T	0	0
ENSG00000207005.1	RNU1-2	0.10246	0.6664	0.76725	0.8	0.757682177348551	AML-MRC(3)_T	0	0
ENSG00000229117.9	RPL41	0.10246	0.140673	0.24809	1	1	AML-MRC(3)_T	0	0
ENSG00000112874.10	NUDT12	0.10243	0.415046	0.55335	1	0.99297629499561	AML-MRC(3)_T	0	0
ENSG00000278007.1		0.10243	0.810848		0.211764705882353	0.185250219490781	AML-MRC(3)_T	0	0
ENSG00000253919.1	THAP12P7	0.10236	0.229029	0.35957	1	0.997366110623354	AML-MRC(3)_T	0	0
ENSG00000204348.10	DXO	0.10231	0.0345363	0.080926	1	1	AML-MRC(3)_T	0	0
ENSG00000283031.2		0.10225	0.499684	0.62898	0.917647058823529	0.909569798068481	AML-MRC(3)_T	0	0
ENSG00000151116.17	UEVLD	0.10224	0.167713	0.28394	1	1	AML-MRC(3)_T	0	0
ENSG00000286039.1		0.10222	0.726536	0.81274	0.352941176470588	0.449517120280948	AML-MRC(3)_T	0	0
ENSG00000203879.12	GDI1	0.10218	0.0406355	0.09224	1	1	AML-MRC(3)_T	0	0
ENSG00000240950.1	RPL8P3	0.10216	0.298162	0.43678	1	0.999122036874451	AML-MRC(3)_T	0	0
ENSG00000241990.5	PRR34-AS1	0.10216	0.352583	0.49271	1	0.993854258121159	AML-MRC(3)_T	0	0
ENSG00000105698.16	USF2	0.10211	0.0165069	0.044079	1	1	AML-MRC(3)_T	0	1
ENSG00000105640.13	RPL18A	0.1021	0.159935	0.27406	1	1	AML-MRC(3)_T	0	0
ENSG00000227001.3	NBPF2P	0.1021	0.417329	0.55542	1	0.986830553116769	AML-MRC(3)_T	0	0
ENSG00000160551.12	TAOK1	0.10207	0.122015	0.22197	1	1	AML-MRC(3)_T	0	0
ENSG00000278486.1	YRDCP1	0.10206	0.603623	0.71696	0.788235294117647	0.740122914837577	AML-MRC(3)_T	0	0
ENSG00000048028.11	USP28	0.10205	0.143585	0.25217	1	1	AML-MRC(3)_T	0	0
ENSG00000132746.15	ALDH3B2	0.10201	0.624496	0.73393	0.823529411764706	0.822651448639157	AML-MRC(3)_T	0	0
ENSG00000170949.17	ZNF160	0.10199	0.118319	0.2166	1	1	AML-MRC(3)_T	0	1
ENSG00000229422.2		0.10197	0.447166	0.5825	0.976470588235294	0.969271290605795	AML-MRC(3)_T	0	0
ENSG00000243104.1	MTND4LP14	0.10197	0.657837	0.76055	0.552941176470588	0.500438981562774	AML-MRC(3)_T	0	0
ENSG00000123144.11	TRIR	0.10195	0.0522206	0.11304	1	1	AML-MRC(3)_T	0	0
ENSG00000235635.1		0.10194	0.440134	0.57566	0.964705882352941	0.978050921861282	AML-MRC(3)_T	0	0
ENSG00000237341.1	SYP-AS1	0.10192	0.728449	0.81413	0.341176470588235	0.329236172080773	AML-MRC(3)_T	0	0
ENSG00000178951.9	ZBTB7A	0.10185	0.129462	0.23268	1	1	AML-MRC(3)_T	0	1
ENSG00000040275.17	SPDL1	0.10181	0.129051	0.2321	1	1	AML-MRC(3)_T	0	0
ENSG00000250591.3	PRSS3P1	0.10181	0.789287	0.859	0.188235294117647	0.25548726953468	AML-MRC(3)_T	0	0
ENSG00000273137.1	SELENOO-AS1	0.10179	0.272011	0.40799	1	0.997366110623354	AML-MRC(3)_T	0	0
ENSG00000155719.18	OTOA	0.10173	0.603146	0.71664	0.988235294117647	0.94468832309043	AML-MRC(3)_T	0	0
ENSG00000103035.11	PSMD7	0.10172	0.0199876	0.051709	1	1	AML-MRC(3)_T	0	0
ENSG00000172164.15	SNTB1	0.10172	0.195285	0.31842	1	1	AML-MRC(3)_T	0	0
ENSG00000115073.8	ACTR1B	0.10168	0.0407033	0.092364	1	1	AML-MRC(3)_T	0	0
ENSG00000221269.1	MIR1302-8	0.10167	0.67552	0.77441	0.529411764705882	0.494293239683933	AML-MRC(3)_T	0	0
ENSG00000163866.9	SMIM12	0.10165	0.00707517	0.021567	1	1	AML-MRC(3)_T	0	0
ENSG00000270948.1	MTDHP1	0.10165	0.416572	0.55477	0.952941176470588	0.909569798068481	AML-MRC(3)_T	0	0
ENSG00000239899.3	RN7SL674P	0.10164	0.694394	0.78881	0.576470588235294	0.611062335381914	AML-MRC(3)_T	0	0
ENSG00000224470.8	ATXN1L	0.10162	0.197795	0.3216	1	1	AML-MRC(3)_T	0	0
ENSG00000231102.1		0.10157	0.581953	0.69906	0.847058823529412	0.809482001755926	AML-MRC(3)_T	0	0
ENSG00000099866.15	MADCAM1	0.10151	0.235009	0.36638	1	0.999122036874451	AML-MRC(3)_T	0	0
ENSG00000246308.2		0.10151	0.206873	0.33308	1	0.999122036874451	AML-MRC(3)_T	0	0
ENSG00000256975.1		0.1014	0.535775	0.66039	0.976470588235294	0.906935908691835	AML-MRC(3)_T	0	0
ENSG00000128000.17	ZNF780B	0.10138	0.353616	0.49371	1	0.998244073748903	AML-MRC(3)_T	0	1
ENSG00000213085.10	CFAP45	0.10138	0.442096	0.57746	1	1	AML-MRC(3)_T	0	0
ENSG00000015475.19	BID	0.10136	0.0696414	0.14228	1	1	AML-MRC(3)_T	0	0
ENSG00000250761.2		0.10135	0.85133	0.90202	0.129411764705882	0.177348551360843	AML-MRC(3)_T	0	0
ENSG00000263627.1	PPP4R1-AS1	0.10135	0.342349	0.4821	0.988235294117647	0.946444249341528	AML-MRC(3)_T	0	0
ENSG00000268472.2		0.10133	0.554438	0.6762	0.823529411764706	0.820017559262511	AML-MRC(3)_T	0	0
ENSG00000275297.1		0.1013	0.780549	0.8525	0.258823529411765	0.283582089552239	AML-MRC(3)_T	0	0
ENSG00000196922.10	ZNF252P	0.10125	0.200895	0.32562	1	1	AML-MRC(3)_T	0	0
ENSG00000235330.2	RPL12P25	0.10125	0.48181	0.61317	0.952941176470588	0.907813871817384	AML-MRC(3)_T	0	0
ENSG00000236972.2	FABP5P1	0.10123	0.518976	0.64627	0.952941176470588	0.877963125548727	AML-MRC(3)_T	0	0
ENSG00000172977.13	KAT5	0.1012	0.0256432	0.063434	1	1	AML-MRC(3)_T	0	1
ENSG00000179832.17	MROH1	0.10117	0.068515	0.14049	1	1	AML-MRC(3)_T	0	0
ENSG00000075426.12	FOSL2	0.10115	0.371794	0.51195	1	1	AML-MRC(3)_T	0	1
ENSG00000238251.2	NSA2P7	0.10114	0.244966	0.37779	1	0.996488147497805	AML-MRC(3)_T	0	0
ENSG00000273141.1		0.10112	0.362945	0.50301	1	0.992098331870061	AML-MRC(3)_T	0	0
ENSG00000075975.17	MKRN2	0.10111	0.00668457	0.020544	1	1	AML-MRC(3)_T	0	1
ENSG00000266072.1	MIR5693	0.1011	0.747157	0.82818	0.294117647058824	0.311676909569798	AML-MRC(3)_T	0	0
ENSG00000241913.1	RPS29P21	0.10098	0.649019	0.75402	0.682352941176471	0.714661984196664	AML-MRC(3)_T	0	0
ENSG00000146250.7	PRSS35	0.10092	0.709606	0.80016	0.682352941176471	0.619841966637401	AML-MRC(3)_T	1	0
ENSG00000237637.1	FRY-AS1	0.1009	0.424562	0.56184	1	0.982440737489025	AML-MRC(3)_T	0	0
ENSG00000104325.7	DECR1	0.10082	0.0535987	0.11542	1	1	AML-MRC(3)_T	0	0
ENSG00000166311.10	SMPD1	0.10078	0.0934455	0.17972	1	1	AML-MRC(3)_T	1	0
ENSG00000120063.10	GNA13	0.10076	0.259125	0.39364	1	1	AML-MRC(3)_T	0	0
ENSG00000235621.9	LINC00494	0.10076	0.563684	0.68397	0.952941176470588	0.967515364354697	AML-MRC(3)_T	0	0
ENSG00000236833.1		0.10072	0.588227	0.70395	0.823529411764706	0.741000877963126	AML-MRC(3)_T	0	0
ENSG00000275681.1		0.10072	0.757373	0.83604	0.270588235294118	0.266022827041264	AML-MRC(3)_T	0	0
ENSG00000105325.15	FZR1	0.10071	0.109955	0.20434	1	1	AML-MRC(3)_T	0	0
ENSG00000065243.20	PKN2	0.1007	0.0967278	0.18459	1	1	AML-MRC(3)_T	0	0
ENSG00000112679.14	DUSP22	0.1007	0.10072	0.19068	1	1	AML-MRC(3)_T	0	0
ENSG00000267749.1		0.1007	0.590305	0.7058	0.847058823529412	0.825285338015803	AML-MRC(3)_T	0	0
ENSG00000197872.11	CYRIA	0.10065	0.379976	0.51993	1	1	AML-MRC(3)_T	0	0
ENSG00000235301.1	HLA-Z	0.10065	0.643203	0.74932	0.635294117647059	0.568042142230026	AML-MRC(3)_T	0	0
ENSG00000238198.2	LRIG2-DT	0.10065	0.355214	0.49525	0.964705882352941	0.989464442493415	AML-MRC(3)_T	0	0
ENSG00000233406.5		0.10064	0.304201	0.44329	1	1	AML-MRC(3)_T	0	0
ENSG00000275789.1	MIR8064	0.10061	0.602323	0.71596	0.670588235294118	0.684811237928007	AML-MRC(3)_T	0	0
ENSG00000167395.10	ZNF646	0.1006	0.0812097	0.16083	1	1	AML-MRC(3)_T	0	1
ENSG00000228352.2		0.10054	0.423865	0.56123	1	0.969271290605795	AML-MRC(3)_T	0	0
ENSG00000022976.15	ZNF839	0.10053	0.0298967	0.071924	1	1	AML-MRC(3)_T	0	1
ENSG00000239828.7	CCDC54-AS1	0.10053	0.528523	0.65358	0.941176470588235	0.840210711150132	AML-MRC(3)_T	0	0
ENSG00000270624.1		0.10053	0.611102	0.72303	0.647058823529412	0.641791044776119	AML-MRC(3)_T	0	0
ENSG00000234571.2	H2BP2	0.1005	0.607018	0.71975	0.976470588235294	0.913081650570676	AML-MRC(3)_T	0	0
ENSG00000247092.7	SNHG10	0.10049	0.151453	0.26272	1	1	AML-MRC(3)_T	0	0
ENSG00000172081.14	MOB3A	0.10045	0.171995	0.28931	1	1	AML-MRC(3)_T	0	0
ENSG00000261291.1		0.10039	0.481959	0.61327	0.882352941176471	0.873573309920983	AML-MRC(3)_T	0	0
ENSG00000111371.16	SLC38A1	0.10037	0.390895	0.53042	1	1	AML-MRC(3)_T	1	0
ENSG00000133665.13	DYDC2	0.10036	0.688027	0.78405	0.764705882352941	0.624231782265145	AML-MRC(3)_T	0	0
ENSG00000094916.16	CBX5	0.10031	0.0936063	0.17992	1	1	AML-MRC(3)_T	0	0
ENSG00000133773.12	CCDC59	0.10021	0.112747	0.20855	1	1	AML-MRC(3)_T	0	0
ENSG00000176714.10	CCDC121	0.1002	0.31688	0.45614	1	0.998244073748903	AML-MRC(3)_T	0	0
ENSG00000099958.15	DERL3	0.10015	0.359637	0.49972	1	1	AML-MRC(3)_T	0	0
ENSG00000233995.1		0.10013	0.702495	0.79461	0.482352941176471	0.453028972783143	AML-MRC(3)_T	0	0
ENSG00000232093.1	DCST1-AS1	0.10012	0.282035	0.41922	1	0.992098331870061	AML-MRC(3)_T	0	0
ENSG00000279541.1		0.10009	0.298065	0.43668	1	0.998244073748903	AML-MRC(3)_T	0	0
ENSG00000269300.1		0.10008	0.519215	0.64643	0.894117647058824	0.856014047410009	AML-MRC(3)_T	0	0
ENSG00000251991.1	RNU7-49P	0.10007	0.415063	0.55335	0.988235294117647	0.976294995610184	AML-MRC(3)_T	0	0
ENSG00000184925.12	LCN12	0.10005	0.384497	0.52424	1	0.992098331870061	AML-MRC(3)_T	0	0
ENSG00000143412.10	ANXA9	0.10004	0.177881	0.29678	1	1	AML-MRC(3)_T	0	0
ENSG00000270806.2	C17orf50	0.10002	0.481894	0.61326	0.976470588235294	0.924495171202809	AML-MRC(3)_T	0	0
ENSG00000006327.14	TNFRSF12A	0.09999	0.555193	0.67678	1	0.999122036874451	AML-MRC(3)_T	0	0
ENSG00000241157.1	RPL32P32	0.09999	0.445569	0.58109	0.964705882352941	0.962247585601405	AML-MRC(3)_T	0	0
ENSG00000269386.5	RAB11B-AS1	0.09996	0.0731281	0.14803	1	1	AML-MRC(3)_T	0	0
ENSG00000267023.5	LRRC37A16P	0.09991	0.208517	0.33499	1	1	AML-MRC(3)_T	0	0
ENSG00000224043.8	CCNT2-AS1	0.09987	0.160911	0.27527	1	0.999122036874451	AML-MRC(3)_T	0	0
ENSG00000258788.3	CKS1BP1	0.09985	0.741237	0.82388	0.305882352941176	0.318700614574188	AML-MRC(3)_T	0	0
ENSG00000287870.1		0.09985	0.608273	0.72072	0.811764705882353	0.833187006145742	AML-MRC(3)_T	0	0
ENSG00000167535.8	CACNB3	0.09983	0.327628	0.46716	1	0.999122036874451	AML-MRC(3)_T	0	0
ENSG00000136636.13	KCTD3	0.0998	0.165075	0.28061	1	1	AML-MRC(3)_T	0	0
ENSG00000274300.1	MIR6864	0.09979	0.579192	0.69693	0.811764705882353	0.76558384547849	AML-MRC(3)_T	0	0
ENSG00000273320.1		0.09974	0.515804	0.64321	0.894117647058824	0.843722563652327	AML-MRC(3)_T	0	0
ENSG00000132846.6	ZBED3	0.09971	0.305487	0.4446	1	1	AML-MRC(3)_T	0	1
ENSG00000273265.1	CNNM3-DT	0.09966	0.235125	0.36641	1	0.993854258121159	AML-MRC(3)_T	0	0
ENSG00000201511.1		0.09965	0.73835	0.82181	0.317647058823529	0.313432835820896	AML-MRC(3)_T	0	0
ENSG00000224463.1	RPL39P14	0.09965	0.529052	0.65415	0.882352941176471	0.892888498683055	AML-MRC(3)_T	0	0
ENSG00000010438.17	PRSS3	0.09964	0.622095	0.73182	0.941176470588235	0.86215978928885	AML-MRC(3)_T	0	0
ENSG00000176390.12	CRLF3	0.0996	0.0610068	0.12797	1	1	AML-MRC(3)_T	0	0
ENSG00000286803.1		0.09941	0.483773	0.61491	0.882352941176471	0.913081650570676	AML-MRC(3)_T	0	0
ENSG00000273980.1		0.09939	0.612734	0.72448	0.952941176470588	0.850746268656716	AML-MRC(3)_T	0	0
ENSG00000270194.1	GOLGA4-AS1	0.09938	0.222141	0.35152	1	0.999122036874451	AML-MRC(3)_T	0	0
ENSG00000273132.1		0.09937	0.786569	0.85701	0.211764705882353	0.25548726953468	AML-MRC(3)_T	0	0
ENSG00000142188.17	TMEM50B	0.09936	0.0498054	0.10881	1	1	AML-MRC(3)_T	0	0
ENSG00000284637.1		0.09934	0.793953	0.86213	0.211764705882353	0.223880597014925	AML-MRC(3)_T	0	0
ENSG00000238151.1	MLLT10P1	0.09933	0.506174	0.63465	0.941176470588235	0.877085162423178	AML-MRC(3)_T	0	0
ENSG00000224647.2		0.09931	0.548251	0.67111	0.847058823529412	0.79982440737489	AML-MRC(3)_T	0	0
ENSG00000184009.12	ACTG1	0.0993	0.0991388	0.18826	1	1	AML-MRC(3)_T	0	0
ENSG00000120675.6	DNAJC15	0.09926	0.181353	0.30136	1	1	AML-MRC(3)_T	0	0
ENSG00000174099.12	MSRB3	0.09925	0.448579	0.58377	1	1	AML-MRC(3)_T	0	0
ENSG00000248099.4	INSL3	0.09925	0.415381	0.55372	1	0.998244073748903	AML-MRC(3)_T	0	0
ENSG00000036565.15	SLC18A1	0.09922	0.592955	0.70823	0.964705882352941	0.902546093064091	AML-MRC(3)_T	0	0
ENSG00000186314.11	PRELID2	0.09918	0.315937	0.4552	1	1	AML-MRC(3)_T	0	0
ENSG00000197619.14	ZNF615	0.09918	0.220063	0.34922	1	1	AML-MRC(3)_T	0	1
ENSG00000232579.1	MTCO1P27	0.09918	0.602956	0.71647	0.776470588235294	0.736611062335382	AML-MRC(3)_T	0	0
ENSG00000197093.11	GAL3ST4	0.09914	0.477004	0.60906	1	0.999122036874451	AML-MRC(3)_T	0	0
ENSG00000253431.1	SRPK2P	0.09914	0.736665	0.82056	0.388235294117647	0.376646180860404	AML-MRC(3)_T	0	0
ENSG00000153391.16	INO80C	0.09913	0.104278	0.19591	1	1	AML-MRC(3)_T	0	0
ENSG00000175582.20	RAB6A	0.09911	0.0220303	0.056045	1	1	AML-MRC(3)_T	0	0
ENSG00000279716.1		0.09911	0.246211	0.3793	1	0.999122036874451	AML-MRC(3)_T	0	0
ENSG00000141985.9	SH3GL1	0.0991	0.0932982	0.17948	1	1	AML-MRC(3)_T	0	0
ENSG00000164924.18	YWHAZ	0.0991	0.0620035	0.12958	1	1	AML-MRC(3)_T	0	0
ENSG00000155254.13	MARVELD1	0.09908	0.35105	0.49114	1	1	AML-MRC(3)_T	0	0
ENSG00000162630.6	B3GALT2	0.09908	0.563263	0.68365	0.952941176470588	0.964881474978051	AML-MRC(3)_T	0	0
ENSG00000173812.11	EIF1	0.09899	0.194808	0.31798	1	1	AML-MRC(3)_T	0	0
ENSG00000231607.12	DLEU2	0.09897	0.168687	0.28513	1	1	AML-MRC(3)_T	0	0
ENSG00000207234.1	RNU6-125P	0.09895	0.449899	0.58497	0.929411764705882	0.955223880597015	AML-MRC(3)_T	0	0
ENSG00000166446.15	CDYL2	0.09888	0.384833	0.52455	1	1	AML-MRC(3)_T	0	0
ENSG00000264519.2	RN7SL596P	0.09888	0.764542	0.84089	0.317647058823529	0.249341527655838	AML-MRC(3)_T	0	0
ENSG00000276406.1		0.09887	0.693952	0.78863	0.470588235294118	0.416154521510097	AML-MRC(3)_T	0	0
ENSG00000100068.13	LRP5L	0.09883	0.275796	0.4124	1	1	AML-MRC(3)_T	0	0
ENSG00000222460.1	RN7SKP271	0.09881	0.506599	0.63508	0.917647058823529	0.871817383669886	AML-MRC(3)_T	0	0
ENSG00000231346.5	LINC01160	0.09879	0.311259	0.45027	1	0.993854258121159	AML-MRC(3)_T	0	0
ENSG00000114982.19	KANSL3	0.09877	0.0191317	0.049909	1	1	AML-MRC(3)_T	0	0
ENSG00000159399.10	HK2	0.09877	0.232541	0.36365	1	1	AML-MRC(3)_T	0	0
ENSG00000259781.1	HMGB1P6	0.09876	0.204219	0.32963	1	1	AML-MRC(3)_T	0	0
ENSG00000095932.7	SMIM24	0.09874	0.442639	0.57803	1	1	AML-MRC(3)_T	0	0
ENSG00000264350.1	SNRPGP2	0.09872	0.206786	0.33299	1	1	AML-MRC(3)_T	0	0
ENSG00000161016.18	RPL8	0.09871	0.122457	0.22257	1	1	AML-MRC(3)_T	0	0
ENSG00000178074.6	C2orf69	0.0987	0.166429	0.28234	1	1	AML-MRC(3)_T	0	0
ENSG00000171478.7	SPACA5B	0.09868	0.781929	0.85359	0.235294117647059	0.250219490781387	AML-MRC(3)_T	0	0
ENSG00000130725.8	UBE2M	0.09864	0.0359936	0.08358	1	1	AML-MRC(3)_T	0	0
ENSG00000273056.1		0.09864	0.46579	0.59945	0.952941176470588	0.922739244951712	AML-MRC(3)_T	0	0
ENSG00000286129.1		0.09863	0.328479	0.46802	0.988235294117647	0.99297629499561	AML-MRC(3)_T	0	0
ENSG00000103111.15	MON1B	0.09862	0.0148559	0.040309	1	1	AML-MRC(3)_T	0	0
ENSG00000259467.1	NDUFAF4P1	0.09859	0.369623	0.50973	1	0.964881474978051	AML-MRC(3)_T	0	0
ENSG00000237352.4	LINC01358	0.09858	0.390266	0.52988	1	0.99297629499561	AML-MRC(3)_T	0	0
ENSG00000266106.1		0.09858	0.787249	0.85756	0.270588235294118	0.262510974539069	AML-MRC(3)_T	0	0
ENSG00000286668.1		0.09858	0.788058		0.235294117647059	0.209833187006146	AML-MRC(3)_T	0	0
ENSG00000286242.1		0.09853	0.454232	0.58905	1	0.998244073748903	AML-MRC(3)_T	0	0
ENSG00000264829.1		0.09848	0.561446	0.68213	0.952941176470588	0.953467954345917	AML-MRC(3)_T	0	0
ENSG00000140299.13	BNIP2	0.09841	0.0773019	0.15476	1	1	AML-MRC(3)_T	0	0
ENSG00000148377.6	IDI2	0.09841	0.588453	0.70412	0.835294117647059	0.81387181738367	AML-MRC(3)_T	0	0
ENSG00000148303.17	RPL7A	0.0984	0.0840917	0.16528	1	1	AML-MRC(3)_T	0	1
ENSG00000263723.1		0.09838	0.848262	0.90009	0.176470588235294	0.187884108867428	AML-MRC(3)_T	0	0
ENSG00000285642.1		0.09838	0.69431	0.78879	0.564705882352941	0.582089552238806	AML-MRC(3)_T	0	0
ENSG00000219545.11	UMAD1	0.09837	0.135346	0.24064	1	1	AML-MRC(3)_T	0	0
ENSG00000171786.6	NHLH1	0.09827	0.373633	0.51343	1	0.993854258121159	AML-MRC(3)_T	0	1
ENSG00000256705.3		0.09826	0.420986	0.55855	1	0.996488147497805	AML-MRC(3)_T	0	0
ENSG00000138071.14	ACTR2	0.09822	0.0796427	0.15832	1	1	AML-MRC(3)_T	0	0
ENSG00000232894.1	MRPS31P2	0.09821	0.5107	0.63877	0.929411764705882	0.880597014925373	AML-MRC(3)_T	0	0
ENSG00000260628.5		0.09821	0.437188	0.57324	0.941176470588235	0.935908691834943	AML-MRC(3)_T	0	0
ENSG00000168566.13	SNRNP48	0.0982	0.023232	0.058572	1	1	AML-MRC(3)_T	0	0
ENSG00000188938.17	FAM120AOS	0.0982	0.00784955	0.023532	1	1	AML-MRC(3)_T	0	0
ENSG00000104472.10	CHRAC1	0.09817	0.0453234	0.1008	1	1	AML-MRC(3)_T	0	1
ENSG00000242241.3	RN7SL306P	0.09817	0.621674	0.7314	0.670588235294118	0.738366988586479	AML-MRC(3)_T	0	0
ENSG00000002822.15	MAD1L1	0.09815	0.340374	0.48022	1	1	AML-MRC(3)_T	0	0
ENSG00000266783.1		0.09811	0.339972	0.47996	1	0.980684811237928	AML-MRC(3)_T	0	0
ENSG00000204590.12	GNL1	0.09806	0.133879	0.23858	1	1	AML-MRC(3)_T	0	0
ENSG00000243317.8	STMP1	0.09803	0.0896618	0.1739	1	1	AML-MRC(3)_T	0	0
ENSG00000222276.1	RNU2-33P	0.09801	0.640667	0.74748	0.564705882352941	0.588235294117647	AML-MRC(3)_T	0	0
ENSG00000086598.11	TMED2	0.098	0.0244738	0.061064	1	1	AML-MRC(3)_T	0	0
ENSG00000116213.16	WRAP73	0.09798	0.0404067	0.091863	1	1	AML-MRC(3)_T	0	0
ENSG00000147604.14	RPL7	0.09798	0.11253	0.2082	1	1	AML-MRC(3)_T	0	1
ENSG00000186625.14	KATNA1	0.09796	0.010478	0.030042	1	0.999122036874451	AML-MRC(3)_T	0	0
ENSG00000234998.1		0.09794	0.661701	0.76371	0.576470588235294	0.667251975417033	AML-MRC(3)_T	0	0
ENSG00000277371.1		0.09793	0.467243	0.60058	0.941176470588235	0.89640035118525	AML-MRC(3)_T	0	0
ENSG00000259984.1		0.09792	0.374358	0.51418	0.988235294117647	0.988586479367867	AML-MRC(3)_T	0	0
ENSG00000105321.14	CCDC9	0.09789	0.187015	0.30844	1	1	AML-MRC(3)_T	0	0
ENSG00000232179.1	MTATP6P29	0.09785	0.723853	0.81086	0.376470588235294	0.304653204565408	AML-MRC(3)_T	0	0
ENSG00000170448.12	NFXL1	0.0978	0.108695	0.20242	1	1	AML-MRC(3)_T	0	1
ENSG00000239590.1	OR1J4	0.09779	0.786782	0.85718	0.470588235294118	0.381913959613696	AML-MRC(3)_T	0	0
ENSG00000258859.1	LINC02296	0.09776	0.869737	0.91485	0.188235294117647	0.233538191395961	AML-MRC(3)_T	0	0
ENSG00000127586.17	CHTF18	0.09772	0.173335	0.29117	1	1	AML-MRC(3)_T	0	0
ENSG00000166664.14	CHRFAM7A	0.09758	0.415834	0.55419	1	0.998244073748903	AML-MRC(3)_T	0	0
ENSG00000232648.4	ING2-DT	0.09758	0.165576	0.28129	1	0.998244073748903	AML-MRC(3)_T	0	0
ENSG00000228203.7	GRASLND	0.09757	0.598687	0.71277	0.988235294117647	0.987708516242318	AML-MRC(3)_T	0	0
ENSG00000186448.15	ZNF197	0.09754	0.150699	0.2617	1	1	AML-MRC(3)_T	0	1
ENSG00000204622.11	HLA-J	0.09752	0.344298	0.48423	1	0.999122036874451	AML-MRC(3)_T	0	0
ENSG00000253330.1		0.09751	0.340154	0.48011	1	0.998244073748903	AML-MRC(3)_T	0	0
ENSG00000239472.3	RN7SL221P	0.0975	0.743147	0.82516	0.470588235294118	0.412642669007902	AML-MRC(3)_T	0	0
ENSG00000224509.2	MRPS9-AS2	0.09749	0.50678	0.63527	0.858823529411765	0.778753292361721	AML-MRC(3)_T	0	0
ENSG00000238575.1		0.09741	0.742142	0.82443	0.376470588235294	0.37928007023705	AML-MRC(3)_T	0	0
ENSG00000182580.3	EPHB3	0.0974	0.644308	0.75008	0.976470588235294	0.986830553116769	AML-MRC(3)_T	1	0
ENSG00000187531.14	SIRT7	0.09736	0.0687495	0.14085	1	1	AML-MRC(3)_T	0	0
ENSG00000103044.11	HAS3	0.09735	0.288573	0.42622	1	0.998244073748903	AML-MRC(3)_T	0	0
ENSG00000168556.7	ING2	0.0973	0.0974995	0.18575	1	1	AML-MRC(3)_T	0	0
ENSG00000216819.1	TUBB2BP1	0.09729	0.794142	0.86217	0.294117647058824	0.256365232660228	AML-MRC(3)_T	0	0
ENSG00000144119.4	C1QL2	0.09725	0.84054		0.188235294117647	0.170324846356453	AML-MRC(3)_T	0	0
ENSG00000217769.4		0.09725	0.46621	0.59986	0.894117647058824	0.859525899912204	AML-MRC(3)_T	0	0
ENSG00000108179.14	PPIF	0.09715	0.29623	0.43463	1	1	AML-MRC(3)_T	0	0
ENSG00000261934.2	PCDHGA9	0.09705	0.583844	0.70042	0.976470588235294	0.93766461808604	AML-MRC(3)_T	1	0
ENSG00000213699.9	SLC35F6	0.09704	0.203646	0.32899	1	1	AML-MRC(3)_T	0	0
ENSG00000124486.13	USP9X	0.09703	0.185357	0.30631	1	1	AML-MRC(3)_T	0	0
ENSG00000226519.2	LINC00390	0.09701	0.596714	0.71118	0.941176470588235	0.942932396839333	AML-MRC(3)_T	0	0
ENSG00000120742.11	SERP1	0.097	0.0127031	0.035301	1	1	AML-MRC(3)_T	0	0
ENSG00000153815.16	CMIP	0.097	0.0879083	0.17126	1	1	AML-MRC(3)_T	0	0
ENSG00000176542.10	USF3	0.09697	0.177974	0.29691	1	1	AML-MRC(3)_T	0	1
ENSG00000181982.19	CCDC149	0.09697	0.464106	0.59801	1	0.995610184372256	AML-MRC(3)_T	0	0
ENSG00000157933.10	SKI	0.09696	0.227443	0.35771	1	1	AML-MRC(3)_T	0	1
ENSG00000101040.19	ZMYND8	0.09694	0.188429	0.31017	1	1	AML-MRC(3)_T	0	0
ENSG00000155629.15	PIK3AP1	0.09694	0.185884	0.307	1	1	AML-MRC(3)_T	0	0
ENSG00000197989.14	SNHG12	0.09691	0.18376	0.30438	1	1	AML-MRC(3)_T	0	0
ENSG00000239653.1	PSMD6-AS2	0.09691	0.370989	0.51112	1	0.998244073748903	AML-MRC(3)_T	0	0
ENSG00000117360.13	PRPF3	0.09681	0.0431472	0.096807	1	1	AML-MRC(3)_T	0	0
ENSG00000265345.1	MIR5188	0.09675	0.701133	0.79355	0.682352941176471	0.610184372256365	AML-MRC(3)_T	0	0
ENSG00000125995.16	ROMO1	0.09674	0.15899	0.27278	1	1	AML-MRC(3)_T	0	0
ENSG00000258568.1	RHOQP1	0.09672	0.151375	0.26259	1	0.997366110623354	AML-MRC(3)_T	0	0
ENSG00000225731.1	PDE9A-AS1	0.0967	0.756208	0.83521	0.529411764705882	0.499561018437226	AML-MRC(3)_T	0	0
ENSG00000099860.9	GADD45B	0.09668	0.471788	0.60469	1	1	AML-MRC(3)_T	0	0
ENSG00000259065.2	MIDEAS-AS1	0.09667	0.310911	0.45	1	1	AML-MRC(3)_T	0	0
ENSG00000132517.15	SLC52A1	0.09666	0.609797	0.72209	0.788235294117647	0.802458296751536	AML-MRC(3)_T	0	0
ENSG00000114859.16	CLCN2	0.09661	0.230315	0.36119	1	1	AML-MRC(3)_T	1	0
ENSG00000125818.18	PSMF1	0.0966	0.0216056	0.055136	1	1	AML-MRC(3)_T	0	0
ENSG00000166887.16	VPS39	0.09655	0.0123314	0.034401	1	1	AML-MRC(3)_T	0	0
ENSG00000168484.12	SFTPC	0.0965	0.627217	0.73597	0.635294117647059	0.658472344161545	AML-MRC(3)_T	0	0
ENSG00000161904.12	LEMD2	0.09648	0.0315106	0.074999	1	1	AML-MRC(3)_T	1	0
ENSG00000178904.19	DPY19L3	0.09642	0.110982	0.20586	1	1	AML-MRC(3)_T	0	0
ENSG00000266750.1	MIR4645	0.09642	0.646375	0.7519	0.741176470588235	0.698858647936787	AML-MRC(3)_T	0	0
ENSG00000240974.1	RPS27AP10	0.09635	0.569818	0.68901	0.929411764705882	0.918349429323968	AML-MRC(3)_T	0	0
ENSG00000168028.14	RPSA	0.09634	0.120751	0.22014	1	1	AML-MRC(3)_T	0	0
ENSG00000257138.1	TAS2R38	0.09631	0.801801	0.86751	0.470588235294118	0.34503950834065	AML-MRC(3)_T	0	0
ENSG00000125814.17	NAPB	0.09621	0.0944948	0.18126	1	1	AML-MRC(3)_T	0	0
ENSG00000235763.1	SNRPGP5	0.09619	0.632552	0.74065	0.870588235294118	0.773485513608428	AML-MRC(3)_T	0	0
ENSG00000280077.1		0.09619	0.2299	0.36065	1	0.999122036874451	AML-MRC(3)_T	0	0
ENSG00000259286.3		0.09615	0.627117	0.73589	0.752941176470588	0.713784021071115	AML-MRC(3)_T	0	0
ENSG00000187446.12	CHP1	0.09614	0.0902124	0.17475	1	1	AML-MRC(3)_T	0	1
ENSG00000226647.2		0.09613	0.529265	0.65438	0.976470588235294	0.949078138718174	AML-MRC(3)_T	0	0
ENSG00000266107.1	MIR4525	0.09612	0.780927	0.85281	0.235294117647059	0.294995610184372	AML-MRC(3)_T	0	0
ENSG00000250261.1	CCDC74BP1	0.09609	0.750237	0.83032	0.494117647058824	0.497805092186128	AML-MRC(3)_T	0	0
ENSG00000235808.1	MYL6P2	0.09594	0.594429	0.70936	0.764705882352941	0.760316066725198	AML-MRC(3)_T	0	0
ENSG00000281990.1	IGHV1-69-2	0.09594	0.806035	0.87052	0.705882352941177	0.596136962247586	AML-MRC(3)_T	0	0
ENSG00000215915.10	ATAD3C	0.09593	0.581806	0.69895	0.976470588235294	0.990342405618964	AML-MRC(3)_T	0	0
ENSG00000108465.15	CDK5RAP3	0.09592	0.166877	0.28286	1	1	AML-MRC(3)_T	0	1
ENSG00000266777.1	SH3GL1P1	0.0959	0.220141	0.34929	1	1	AML-MRC(3)_T	0	0
ENSG00000136813.14	ECPAS	0.09588	0.0313262	0.074665	1	1	AML-MRC(3)_T	0	0
ENSG00000089050.16	RBBP9	0.09587	0.127844	0.23039	1	1	AML-MRC(3)_T	0	0
ENSG00000287265.1		0.09587	0.346423	0.48632	1	0.999122036874451	AML-MRC(3)_T	0	0
ENSG00000241549.8	GUSBP2	0.09586	0.314405	0.45366	1	1	AML-MRC(3)_T	0	0
ENSG00000154222.15	CC2D1B	0.0958	0.0481455	0.10593	1	1	AML-MRC(3)_T	0	1
ENSG00000275377.1	MIR1299	0.09575	0.756105	0.83517	0.329411764705882	0.417910447761194	AML-MRC(3)_T	0	0
ENSG00000157036.13	EXOG	0.0957	0.0710822	0.14471	1	1	AML-MRC(3)_T	0	1
ENSG00000100399.16	CHADL	0.09568	0.312006	0.45115	1	0.998244073748903	AML-MRC(3)_T	0	0
ENSG00000250833.1	DNM1P17	0.09568	0.771807	0.84616	0.258823529411765	0.28270412642669	AML-MRC(3)_T	0	0
ENSG00000267698.1		0.09565	0.329907	0.46945	1	0.973661106233538	AML-MRC(3)_T	0	0
ENSG00000247903.1		0.09564	0.366159	0.50641	1	0.996488147497805	AML-MRC(3)_T	0	0
ENSG00000167797.8	CDK2AP2	0.09563	0.250764	0.38423	1	1	AML-MRC(3)_T	0	0
ENSG00000221241.1	SNORD88A	0.09558	0.483787	0.61491	0.941176470588235	0.914837576821773	AML-MRC(3)_T	0	0
ENSG00000267253.1	WHSC1L2P	0.09557	0.466416	0.59998	1	0.968393327480246	AML-MRC(3)_T	0	0
ENSG00000237037.9	NDUFA6-DT	0.09553	0.13398	0.23872	1	1	AML-MRC(3)_T	0	0
ENSG00000230082.1	PRRT3-AS1	0.09552	0.410521	0.54905	1	0.991220368744513	AML-MRC(3)_T	0	0
ENSG00000256394.3	ASIC5	0.0955	0.836053	0.89114	0.258823529411765	0.203687445127305	AML-MRC(3)_T	0	0
ENSG00000086232.13	EIF2AK1	0.09548	0.0880195	0.17145	1	1	AML-MRC(3)_T	0	0
ENSG00000256594.8		0.09545	0.238751	0.37085	1	1	AML-MRC(3)_T	0	0
ENSG00000223138.1	RNA5SP450	0.09543	0.548416	0.67126	0.976470588235294	0.956101843722564	AML-MRC(3)_T	0	0
ENSG00000167173.19	C15orf39	0.0954	0.315691	0.45496	1	1	AML-MRC(3)_T	0	0
ENSG00000264864.1	MIR3613	0.09538	0.490825	0.6211	0.882352941176471	0.88937664618086	AML-MRC(3)_T	0	0
ENSG00000126746.17	ZNF384	0.09534	0.0126867	0.035265	1	1	AML-MRC(3)_T	0	1
ENSG00000250295.6	RDH10-AS1	0.09534	0.534209	0.65911	0.988235294117647	0.962247585601405	AML-MRC(3)_T	0	0
ENSG00000279609.1		0.09531	0.688606	0.78448	0.541176470588235	0.543459174714662	AML-MRC(3)_T	0	0
ENSG00000287961.1		0.09529	0.651568	0.75579	0.670588235294118	0.626865671641791	AML-MRC(3)_T	0	0
ENSG00000177954.14	RPS27	0.09528	0.202458	0.32751	1	1	AML-MRC(3)_T	0	0
ENSG00000110851.12	PRDM4	0.09524	0.0588659	0.12433	1	1	AML-MRC(3)_T	0	1
ENSG00000153561.13	RMND5A	0.09523	0.0853374	0.1672	1	1	AML-MRC(3)_T	0	0
ENSG00000239570.1	SETP11	0.09521	0.652313	0.75634	0.694117647058824	0.719051799824407	AML-MRC(3)_T	0	0
ENSG00000123815.13	COQ8B	0.09518	0.068093	0.13976	1	1	AML-MRC(3)_T	0	0
ENSG00000166897.16	ELFN2	0.09518	0.603083	0.71658	0.988235294117647	0.93766461808604	AML-MRC(3)_T	1	0
ENSG00000014138.9	POLA2	0.09515	0.165655	0.2814	1	1	AML-MRC(3)_T	0	0
ENSG00000154359.13	LONRF1	0.09515	0.27858	0.4153	1	1	AML-MRC(3)_T	0	0
ENSG00000273423.1	OR13I1P	0.09515	0.723069	0.81028	0.494117647058824	0.460052677787533	AML-MRC(3)_T	0	0
ENSG00000255933.1		0.09514	0.365905	0.50617	1	0.998244073748903	AML-MRC(3)_T	0	0
ENSG00000065559.15	MAP2K4	0.09512	0.133668	0.23832	1	1	AML-MRC(3)_T	0	0
ENSG00000239510.2	RPL9P5	0.09507	0.567804	0.68738	0.729411764705882	0.752414398595259	AML-MRC(3)_T	0	0
ENSG00000263098.1		0.09507	0.655604	0.75883	0.635294117647059	0.567164179104478	AML-MRC(3)_T	0	0
ENSG00000267121.6	FMNL1-DT	0.09502	0.248701	0.38207	1	1	AML-MRC(3)_T	0	0
ENSG00000229007.1	EXOSC3P1	0.09501	0.678046	0.77639	0.564705882352941	0.553116769095698	AML-MRC(3)_T	0	0
ENSG00000172057.10	ORMDL3	0.09497	0.141164	0.24878	1	1	AML-MRC(3)_T	0	0
ENSG00000131100.13	ATP6V1E1	0.09494	0.0461933	0.10235	1	1	AML-MRC(3)_T	0	0
ENSG00000105290.13	APLP1	0.09493	0.575887	0.69406	0.976470588235294	0.981562774363477	AML-MRC(3)_T	1	0
ENSG00000145703.16	IQGAP2	0.09493	0.196109	0.31947	1	1	AML-MRC(3)_T	0	0
ENSG00000287084.1		0.09487	0.803396	0.86862	0.258823529411765	0.24846356453029	AML-MRC(3)_T	0	0
ENSG00000260093.1	MSRA-DT	0.09482	0.496298	0.62607	0.976470588235294	0.943810359964881	AML-MRC(3)_T	0	0
ENSG00000117601.14	SERPINC1	0.09472	0.474815	0.60703	0.917647058823529	0.921861281826163	AML-MRC(3)_T	0	0
ENSG00000187961.14	KLHL17	0.09471	0.300077	0.43869	1	1	AML-MRC(3)_T	0	0
ENSG00000120709.11	FAM53C	0.09469	0.240256	0.37257	1	1	AML-MRC(3)_T	0	0
ENSG00000235587.2	GAPDHP65	0.09463	0.303965	0.44302	1	1	AML-MRC(3)_T	0	0
ENSG00000187325.5	TAF9B	0.09462	0.0558119	0.11921	1	1	AML-MRC(3)_T	0	1
ENSG00000225076.1	WWC3-AS1	0.09461	0.615933	0.72698	0.835294117647059	0.727831431079895	AML-MRC(3)_T	0	0
ENSG00000278970.2	HEIH	0.09457	0.137343	0.24345	1	1	AML-MRC(3)_T	0	0
ENSG00000135940.7	COX5B	0.09455	0.109666	0.20386	1	1	AML-MRC(3)_T	0	0
ENSG00000251379.1		0.09455	0.596431	0.71096	0.835294117647059	0.811237928007024	AML-MRC(3)_T	0	0
ENSG00000138835.22	RGS3	0.09454	0.330604	0.47011	1	1	AML-MRC(3)_T	0	0
ENSG00000288667.1		0.09449	0.703694	0.79556	0.564705882352941	0.571553994732221	AML-MRC(3)_T	0	0
ENSG00000123411.15	IKZF4	0.09447	0.093799	0.1802	1	1	AML-MRC(3)_T	0	1
ENSG00000286753.1		0.09447	0.201356	0.32617	1	0.998244073748903	AML-MRC(3)_T	0	0
ENSG00000118492.17	ADGB	0.09445	0.644034	0.7499	0.976470588235294	0.921861281826163	AML-MRC(3)_T	0	0
ENSG00000133398.4	MED10	0.09445	0.0500097	0.10916	1	1	AML-MRC(3)_T	0	0
ENSG00000107968.10	MAP3K8	0.09442	0.376743	0.51657	1	1	AML-MRC(3)_T	0	0
ENSG00000127578.7	WFIKKN1	0.09442	0.416132	0.5545	1	0.996488147497805	AML-MRC(3)_T	0	0
ENSG00000213185.7	FAM24B	0.09442	0.539339	0.66343	1	0.989464442493415	AML-MRC(3)_T	0	0
ENSG00000173976.16	RAX2	0.09436	0.675063	0.77408	0.635294117647059	0.610184372256365	AML-MRC(3)_T	0	1
ENSG00000183434.10	TFDP3	0.09436	0.830009		0.188235294117647	0.178226514486392	AML-MRC(3)_T	0	1
ENSG00000276375.1		0.09431	0.781531	0.85334	0.294117647058824	0.261633011413521	AML-MRC(3)_T	0	0
ENSG00000271427.1		0.0943	0.391902	0.53133	0.976470588235294	0.953467954345917	AML-MRC(3)_T	0	0
ENSG00000184022.4	OR2T10	0.09427	0.80436	0.86933	0.2	0.240561896400351	AML-MRC(3)_T	0	0
ENSG00000206432.4	TMEM200C	0.09427	0.809258	0.87268	0.294117647058824	0.225636523266023	AML-MRC(3)_T	0	0
ENSG00000250215.1	CIR1P2	0.09426	0.655608	0.75883	0.647058823529412	0.612818261633011	AML-MRC(3)_T	0	0
ENSG00000175886.10	RPL7AP66	0.09425	0.275964	0.41255	1	1	AML-MRC(3)_T	0	0
ENSG00000104967.8	NOVA2	0.09422	0.672106	0.77183	0.741176470588235	0.74451273046532	AML-MRC(3)_T	0	0
ENSG00000105708.9	ZNF14	0.09421	0.41175	0.5502	1	0.998244073748903	AML-MRC(3)_T	0	1
ENSG00000273710.1		0.09416	0.714363	0.80388	0.447058823529412	0.537313432835821	AML-MRC(3)_T	0	0
ENSG00000158887.19	MPZ	0.09405	0.182309	0.30254	1	1	AML-MRC(3)_T	1	0
ENSG00000116786.13	PLEKHM2	0.09404	0.161249	0.27576	1	1	AML-MRC(3)_T	0	0
ENSG00000198728.11	LDB1	0.09404	0.0557069	0.11902	1	1	AML-MRC(3)_T	0	0
ENSG00000268034.1	TPM3P5	0.09403	0.236848	0.36861	1	1	AML-MRC(3)_T	0	0
ENSG00000182782.8	HCAR2	0.09402	0.567315	0.68698	1	0.998244073748903	AML-MRC(3)_T	0	0
ENSG00000223238.1	RNA5SP294	0.09401	0.711642	0.80177	0.435294117647059	0.526777875329236	AML-MRC(3)_T	0	0
ENSG00000279118.1		0.09399	0.484428	0.61552	0.976470588235294	0.931518876207199	AML-MRC(3)_T	0	0
ENSG00000252568.1	RNU7-28P	0.09398	0.747988	0.82868	0.376470588235294	0.359964881474978	AML-MRC(3)_T	0	0
ENSG00000270105.1		0.09393	0.701936	0.79412	0.588235294117647	0.471466198419666	AML-MRC(3)_T	0	0
ENSG00000188368.10	PRR19	0.09391	0.471141	0.60407	1	0.99297629499561	AML-MRC(3)_T	0	0
ENSG00000105401.9	CDC37	0.09389	0.0309925	0.074036	1	1	AML-MRC(3)_T	0	0
ENSG00000213045.3		0.09388	0.815875	0.87694	0.223529411764706	0.201053555750658	AML-MRC(3)_T	0	0
ENSG00000170860.4	LSM3	0.09384	0.0525678	0.11365	1	1	AML-MRC(3)_T	0	0
ENSG00000168887.11	C2orf68	0.09381	0.0439651	0.098279	1	1	AML-MRC(3)_T	0	0
ENSG00000225684.4	FAM225B	0.09378	0.554007	0.67594	0.952941176470588	0.912203687445127	AML-MRC(3)_T	0	0
ENSG00000272784.1		0.09377	0.840871	0.89458	0.141176470588235	0.203687445127305	AML-MRC(3)_T	0	0
ENSG00000224557.7	HLA-DPB2	0.09376	0.649068	0.75403	0.952941176470588	0.902546093064091	AML-MRC(3)_T	0	0
ENSG00000152242.11	C18orf25	0.0937	0.18517	0.3061	1	1	AML-MRC(3)_T	0	0
ENSG00000162461.8	SLC25A34	0.0937	0.350973	0.49107	1	0.999122036874451	AML-MRC(3)_T	0	0
ENSG00000141577.14	CEP131	0.09367	0.101487	0.19186	1	1	AML-MRC(3)_T	0	0
ENSG00000198911.12	SREBF2	0.09367	0.105327	0.19748	1	1	AML-MRC(3)_T	0	1
ENSG00000143882.12	ATP6V1C2	0.09365	0.293255	0.43144	1	0.999122036874451	AML-MRC(3)_T	0	0
ENSG00000164751.15	PEX2	0.09365	0.102283	0.19311	1	1	AML-MRC(3)_T	0	0
ENSG00000205929.11	C21orf62	0.09363	0.534414	0.65925	0.964705882352941	0.975417032484636	AML-MRC(3)_T	0	0
ENSG00000268659.2		0.09362	0.677737	0.77612	0.752941176470588	0.737489025460931	AML-MRC(3)_T	0	0
ENSG00000177575.13	CD163	0.09361	0.694416	0.78881	1	0.999122036874451	AML-MRC(3)_T	1	0
ENSG00000198825.15	INPP5F	0.09357	0.0911118	0.17611	1	1	AML-MRC(3)_T	0	0
ENSG00000181322.15	NME9	0.09349	0.387487	0.52712	1	0.997366110623354	AML-MRC(3)_T	0	0
ENSG00000233221.7	ARHGEF4-AS1	0.09349	0.805962	0.87048	0.211764705882353	0.230904302019315	AML-MRC(3)_T	0	0
ENSG00000285976.2		0.09347	0.346055	0.486	1	0.998244073748903	AML-MRC(3)_T	0	0
ENSG00000278949.1		0.09338	0.353189	0.49337	1	0.998244073748903	AML-MRC(3)_T	0	0
ENSG00000189129.14	PLAC9	0.09337	0.395354	0.5348	1	0.994732221246708	AML-MRC(3)_T	0	0
ENSG00000211836.1	TRAJ54	0.09337	0.784884	0.85568	0.270588235294118	0.287971905179982	AML-MRC(3)_T	0	0
ENSG00000103978.16	TMEM87A	0.09336	0.0990098	0.18805	1	1	AML-MRC(3)_T	1	0
ENSG00000198408.14	OGA	0.09333	0.153241	0.26518	1	1	AML-MRC(3)_T	0	0
ENSG00000281369.1		0.09333	0.612804	0.72448	0.752941176470588	0.704126426690079	AML-MRC(3)_T	0	0
ENSG00000260615.1	RPL23AP97	0.09327	0.361817	0.50183	0.941176470588235	0.967515364354697	AML-MRC(3)_T	0	0
ENSG00000100632.11	ERH	0.09315	0.0410879	0.093077	1	1	AML-MRC(3)_T	0	0
ENSG00000188486.3	H2AX	0.09302	0.274126	0.41045	1	1	AML-MRC(3)_T	0	0
ENSG00000215838.4		0.09295	0.515387	0.64287	0.952941176470588	0.919227392449517	AML-MRC(3)_T	0	0
ENSG00000145604.17	SKP2	0.09292	0.0674793	0.13876	1	1	AML-MRC(3)_T	0	0
ENSG00000167645.17	YIF1B	0.09292	0.158088	0.27147	1	1	AML-MRC(3)_T	0	0
ENSG00000269431.1	BNIP3P8	0.09291	0.681644	0.77927	0.647058823529412	0.618086040386304	AML-MRC(3)_T	0	0
ENSG00000214960.11	CRPPA	0.0929	0.391946	0.53138	1	0.999122036874451	AML-MRC(3)_T	0	0
ENSG00000184990.13	SIVA1	0.09288	0.104815	0.19671	1	1	AML-MRC(3)_T	0	1
ENSG00000264452.1		0.09287	0.7851	0.85581	0.329411764705882	0.26865671641791	AML-MRC(3)_T	0	0
ENSG00000234203.1		0.09284	0.591154	0.7065	0.823529411764706	0.7928007023705	AML-MRC(3)_T	0	0
ENSG00000117016.10	RIMS3	0.09282	0.385024	0.52469	1	0.999122036874451	AML-MRC(3)_T	0	0
ENSG00000059145.19	UNKL	0.09281	0.121918	0.22185	1	1	AML-MRC(3)_T	0	1
ENSG00000236534.1	H3P36	0.0928	0.382544	0.52237	1	0.999122036874451	AML-MRC(3)_T	0	0
ENSG00000286618.1		0.09273	0.473025	0.60584	0.952941176470588	0.95171202809482	AML-MRC(3)_T	0	0
ENSG00000177683.14	THAP5	0.09271	0.20432	0.32974	1	1	AML-MRC(3)_T	0	1
ENSG00000256060.3	TRAPPC2B	0.09269	0.151669	0.26302	1	1	AML-MRC(3)_T	0	0
ENSG00000273258.1		0.09268	0.635487	0.74295	0.588235294117647	0.636523266022827	AML-MRC(3)_T	0	0
ENSG00000204315.4	FKBPL	0.09265	0.249027	0.38238	1	1	AML-MRC(3)_T	0	0
ENSG00000234769.7	WASH4P	0.09261	0.294424	0.43272	1	1	AML-MRC(3)_T	0	0
ENSG00000282308.1	DPRXP3	0.09261	0.432315	0.5688	0.988235294117647	0.971027216856892	AML-MRC(3)_T	0	0
ENSG00000109133.13	TMEM33	0.09258	0.123933	0.22479	1	1	AML-MRC(3)_T	0	0
ENSG00000165476.14	REEP3	0.09254	0.356683	0.49667	1	1	AML-MRC(3)_T	0	0
ENSG00000273860.1		0.09254	0.711713	0.80183	0.505882352941176	0.471466198419666	AML-MRC(3)_T	0	0
ENSG00000166454.10	ATMIN	0.09253	0.0789637	0.15732	1	1	AML-MRC(3)_T	0	1
ENSG00000286989.1		0.09249	0.329231	0.46887	1	0.999122036874451	AML-MRC(3)_T	0	0
ENSG00000267192.1		0.09247	0.470182	0.60329	0.941176470588235	0.901668129938543	AML-MRC(3)_T	0	0
ENSG00000167601.12	AXL	0.09242	0.648335	0.75357	1	0.998244073748903	AML-MRC(3)_T	1	0
ENSG00000280434.1		0.09234	0.384795	0.52453	1	1	AML-MRC(3)_T	0	0
ENSG00000075413.19	MARK3	0.09232	0.050575	0.11012	1	1	AML-MRC(3)_T	0	0
ENSG00000255559.1	ZNF252P-AS1	0.09232	0.471362	0.60427	0.976470588235294	0.973661106233538	AML-MRC(3)_T	0	0
ENSG00000228510.2		0.09229	0.52221	0.6487	1	0.969271290605795	AML-MRC(3)_T	0	0
ENSG00000176853.16	FAM91A1	0.09228	0.252271	0.38599	1	1	AML-MRC(3)_T	0	0
ENSG00000223908.5		0.09228	0.499275	0.62861	0.988235294117647	0.943810359964881	AML-MRC(3)_T	0	0
ENSG00000139988.10	RDH12	0.09227	0.532651	0.65761	0.976470588235294	0.966637401229148	AML-MRC(3)_T	0	0
ENSG00000249131.2	PSD2-AS1	0.09227	0.603199	0.71668	0.847058823529412	0.798946444249342	AML-MRC(3)_T	0	0
ENSG00000270307.1	MTATP6P2	0.09225	0.546396	0.66952	1	0.987708516242318	AML-MRC(3)_T	0	0
ENSG00000271172.1		0.09222	0.615925	0.72698	0.835294117647059	0.771729587357331	AML-MRC(3)_T	0	0
ENSG00000169221.14	TBC1D10B	0.09221	0.0377186	0.086887	1	1	AML-MRC(3)_T	0	0
ENSG00000186340.16	THBS2	0.0922	0.658732	0.76123	0.941176470588235	0.847234416154522	AML-MRC(3)_T	1	0
ENSG00000284736.1	RNA5SP343	0.09219	0.690441	0.78592	0.552941176470588	0.595258999122037	AML-MRC(3)_T	0	0
ENSG00000270141.3	TERC	0.09215	0.707014	0.79807	0.517647058823529	0.522388059701492	AML-MRC(3)_T	0	0
ENSG00000275162.1		0.09213	0.506982	0.63545	1	0.970149253731343	AML-MRC(3)_T	0	0
ENSG00000102409.10	BEX4	0.09206	0.411769	0.5502	1	1	AML-MRC(3)_T	0	0
ENSG00000125450.11	NUP85	0.09205	0.0335967	0.079113	1	1	AML-MRC(3)_T	0	0
ENSG00000005075.15	POLR2J	0.092	0.176938	0.29557	1	1	AML-MRC(3)_T	0	1
ENSG00000205581.11	HMGN1	0.092	0.0628479	0.131	1	1	AML-MRC(3)_T	0	1
ENSG00000271043.2		0.09199	0.669766	0.76983	0.658823529411765	0.683933274802458	AML-MRC(3)_T	0	0
ENSG00000277587.1		0.09198	0.694334	0.78879	0.858823529411765	0.827041264266901	AML-MRC(3)_T	0	0
ENSG00000183735.11	TBK1	0.09197	0.175621	0.29397	1	1	AML-MRC(3)_T	0	0
ENSG00000149089.13	APIP	0.09194	0.0525182	0.11355	1	1	AML-MRC(3)_T	0	0
ENSG00000129437.11	KLK14	0.09192	0.433372	0.56967	0.976470588235294	0.979806848112379	AML-MRC(3)_T	0	0
ENSG00000188677.15	PARVB	0.09191	0.184362	0.30508	1	1	AML-MRC(3)_T	0	0
ENSG00000280284.1		0.0919	0.826825	0.88451	0.376470588235294	0.34503950834065	AML-MRC(3)_T	0	0
ENSG00000263709.1		0.09189	0.513903	0.64161	0.894117647058824	0.908691834942932	AML-MRC(3)_T	0	0
ENSG00000257453.1	PHLDA1-AS1	0.09187	0.741417	0.82399	0.447058823529412	0.446005267778753	AML-MRC(3)_T	0	0
ENSG00000228364.1	SAR1AP1	0.09184	0.734504	0.81901	0.494117647058824	0.402107111501317	AML-MRC(3)_T	0	0
ENSG00000230970.4	HHATL-AS1	0.09182	0.769482	0.84451	0.305882352941176	0.306409130816506	AML-MRC(3)_T	0	0
ENSG00000177463.15	NR2C2	0.09179	0.072331	0.14668	1	1	AML-MRC(3)_T	0	1
ENSG00000198208.12	RPS6KL1	0.09178	0.552239	0.67453	1	1	AML-MRC(3)_T	0	0
ENSG00000133606.11	MKRN1	0.09177	0.187346	0.30886	1	1	AML-MRC(3)_T	0	1
ENSG00000279982.1		0.09177	0.449034	0.58419	1	0.976294995610184	AML-MRC(3)_T	0	0
ENSG00000116747.13	RO60	0.09172	0.14948	0.26005	1	1	AML-MRC(3)_T	0	0
ENSG00000236041.1	COX6CP18	0.0917	0.831733	0.88799	0.270588235294118	0.266022827041264	AML-MRC(3)_T	0	0
ENSG00000175329.13	ISX	0.09156	0.837932	0.89228	0.152941176470588	0.223002633889377	AML-MRC(3)_T	0	1
ENSG00000229808.1		0.09156	0.389498	0.52907	1	0.995610184372256	AML-MRC(3)_T	0	0
ENSG00000023318.8	ERP44	0.09155	0.0424975	0.095683	1	1	AML-MRC(3)_T	0	0
ENSG00000241723.1	RPL15P6	0.09149	0.62771	0.7364	0.823529411764706	0.820017559262511	AML-MRC(3)_T	0	0
ENSG00000085662.14	AKR1B1	0.09148	0.269304	0.40484	1	1	AML-MRC(3)_T	0	0
ENSG00000213262.3	VDAC2P3	0.09138	0.55716	0.67843	0.905882352941176	0.875329236172081	AML-MRC(3)_T	0	0
ENSG00000238280.2		0.09135	0.692671	0.78761	0.482352941176471	0.53116769095698	AML-MRC(3)_T	0	0
ENSG00000116954.8	RRAGC	0.09133	0.0931995	0.17936	1	1	AML-MRC(3)_T	0	0
ENSG00000233178.7		0.09132	0.384917	0.52461	1	0.979806848112379	AML-MRC(3)_T	0	0
ENSG00000105778.19	AVL9	0.09128	0.10274	0.19373	1	1	AML-MRC(3)_T	0	0
ENSG00000047346.12	ATOSA	0.09127	0.182368	0.3026	1	1	AML-MRC(3)_T	0	0
ENSG00000242808.10	SOX2-OT	0.09124	0.526491	0.65204	0.976470588235294	0.983318700614574	AML-MRC(3)_T	0	0
ENSG00000272078.1		0.09123	0.42044	0.55808	1	0.999122036874451	AML-MRC(3)_T	0	0
ENSG00000172296.13	SPTLC3	0.09121	0.642015	0.74857	1	0.980684811237928	AML-MRC(3)_T	0	0
ENSG00000286061.1	RCAN3AS	0.09117	0.437764	0.57364	1	0.971905179982441	AML-MRC(3)_T	0	0
ENSG00000005893.16	LAMP2	0.09116	0.0833197	0.16412	1	1	AML-MRC(3)_T	1	0
ENSG00000093072.18	ADA2	0.09115	0.47258	0.6054	1	1	AML-MRC(3)_T	0	0
ENSG00000226259.10	GTF2H2B	0.09112	0.525167	0.65099	1	0.998244073748903	AML-MRC(3)_T	0	0
ENSG00000238288.1	MTND3P23	0.09108	0.457385	0.59182	1	0.976294995610184	AML-MRC(3)_T	0	0
ENSG00000260871.1		0.09105	0.560233	0.68118	0.835294117647059	0.812993854258121	AML-MRC(3)_T	0	0
ENSG00000136003.16	ISCU	0.09103	0.107575	0.20076	1	1	AML-MRC(3)_T	0	0
ENSG00000286017.1		0.09101	0.373103	0.513	1	0.997366110623354	AML-MRC(3)_T	0	0
ENSG00000202358.1	RNU6-652P	0.09099	0.49031	0.62071	0.976470588235294	0.949078138718174	AML-MRC(3)_T	0	0
ENSG00000271265.1		0.09099	0.474598	0.6069	0.976470588235294	0.916593503072871	AML-MRC(3)_T	0	0
ENSG00000131023.13	LATS1	0.09097	0.0582818	0.12333	1	1	AML-MRC(3)_T	0	0
ENSG00000260805.2		0.09092	0.418914	0.55695	1	1	AML-MRC(3)_T	0	0
ENSG00000197591.3	OR11L1	0.09091	0.775343	0.84851	0.482352941176471	0.388937664618086	AML-MRC(3)_T	0	0
ENSG00000274374.1	TUBAP6	0.09091	0.769443	0.84451	0.447058823529412	0.514486391571554	AML-MRC(3)_T	0	0
ENSG00000157654.19	PALM2AKAP2	0.0909	0.473107	0.60587	1	1	AML-MRC(3)_T	0	0
ENSG00000250041.3		0.09087	0.636701	0.74403	0.752941176470588	0.822651448639157	AML-MRC(3)_T	0	0
ENSG00000226238.1		0.09086	0.677718	0.77611	0.717647058823529	0.712028094820018	AML-MRC(3)_T	0	0
ENSG00000222777.1	RNU6-233P	0.09082	0.741785	0.82412	0.317647058823529	0.34503950834065	AML-MRC(3)_T	0	0
ENSG00000277558.1		0.09082	0.52303	0.6493	1	0.969271290605795	AML-MRC(3)_T	0	0
ENSG00000213215.5	OR2F1	0.09081	0.823801	0.88235	0.211764705882353	0.203687445127305	AML-MRC(3)_T	0	0
ENSG00000287688.1		0.09078	0.391256	0.53073	0.988235294117647	0.986830553116769	AML-MRC(3)_T	0	0
ENSG00000121671.12	CRY2	0.09075	0.237501	0.36943	1	1	AML-MRC(3)_T	0	0
ENSG00000074800.16	ENO1	0.09073	0.132238	0.23641	1	1	AML-MRC(3)_T	1	1
ENSG00000172803.18	SNX32	0.09072	0.399016	0.53823	1	1	AML-MRC(3)_T	0	0
ENSG00000257023.1	ETNK1-DT	0.0907	0.698751	0.79202	0.541176470588235	0.535557506584723	AML-MRC(3)_T	0	0
ENSG00000205084.11	TMEM231	0.09069	0.446457	0.58185	1	0.999122036874451	AML-MRC(3)_T	0	0
ENSG00000225527.1		0.09069	0.457835	0.5923	0.988235294117647	0.95873573309921	AML-MRC(3)_T	0	0
ENSG00000228446.2	ANKRD49P1	0.09069	0.544027	0.66721	0.988235294117647	0.98595258999122	AML-MRC(3)_T	0	0
ENSG00000250688.1	TRAJ55	0.09067	0.821536	0.88087	0.176470588235294	0.2071992976295	AML-MRC(3)_T	0	0
ENSG00000283629.1		0.09067	0.661551	0.76361	0.576470588235294	0.600526777875329	AML-MRC(3)_T	0	0
ENSG00000214253.9	FIS1	0.09064	0.139792	0.24685	1	1	AML-MRC(3)_T	0	0
ENSG00000100242.15	SUN2	0.09061	0.11476	0.21148	1	1	AML-MRC(3)_T	0	0
ENSG00000126895.15	AVPR2	0.09056	0.344955	0.48489	1	0.997366110623354	AML-MRC(3)_T	0	0
ENSG00000229356.1	LRRC3-DT	0.09051	0.626659	0.7356	0.847058823529412	0.755048287971905	AML-MRC(3)_T	0	0
ENSG00000225338.1	RPL23AP18	0.09049	0.302556	0.44151	1	0.999122036874451	AML-MRC(3)_T	0	0
ENSG00000083896.13	YTHDC1	0.09048	0.175603	0.29397	1	1	AML-MRC(3)_T	0	0
ENSG00000169683.8	LRRC45	0.09048	0.242191	0.37474	1	1	AML-MRC(3)_T	0	0
ENSG00000120733.14	KDM3B	0.09046	0.0349449	0.081654	1	1	AML-MRC(3)_T	0	0
ENSG00000177770.11	CDKN2AIPNLP1	0.09042	0.715046	0.80439	0.494117647058824	0.444249341527656	AML-MRC(3)_T	0	0
ENSG00000278897.1		0.09042	0.482702	0.61388	1	0.995610184372256	AML-MRC(3)_T	0	0
ENSG00000184227.8	ACOT1	0.09036	0.425632	0.56276	1	0.989464442493415	AML-MRC(3)_T	0	0
ENSG00000262089.1		0.09034	0.181764	0.30188	1	1	AML-MRC(3)_T	0	0
ENSG00000121851.13	POLR3GL	0.09027	0.0982968	0.18695	1	1	AML-MRC(3)_T	0	0
ENSG00000141441.16	GAREM1	0.09025	0.460377	0.59463	1	0.994732221246708	AML-MRC(3)_T	0	0
ENSG00000033170.17	FUT8	0.09023	0.2159	0.344	1	1	AML-MRC(3)_T	0	0
ENSG00000287351.1		0.09019	0.619479	0.72961	0.964705882352941	0.95873573309921	AML-MRC(3)_T	0	0
ENSG00000286903.1		0.09018	0.705263	0.79678	0.435294117647059	0.495171202809482	AML-MRC(3)_T	0	0
ENSG00000145425.10	RPS3A	0.09015	0.160798	0.27509	1	1	AML-MRC(3)_T	0	0
ENSG00000163510.14	CWC22	0.09014	0.08635	0.16875	1	1	AML-MRC(3)_T	0	0
ENSG00000287539.1		0.09009	0.468798	0.60194	0.976470588235294	0.969271290605795	AML-MRC(3)_T	0	0
ENSG00000156136.10	DCK	0.09008	0.111734	0.20698	1	1	AML-MRC(3)_T	0	0
ENSG00000204271.13	SPIN3	0.09008	0.551341	0.67377	1	0.996488147497805	AML-MRC(3)_T	0	0
ENSG00000157890.17	MEGF11	0.09007	0.563334	0.68372	1	0.984196663740123	AML-MRC(3)_T	0	0
ENSG00000243504.1	RPS23P1	0.09006	0.530057	0.65515	0.941176470588235	0.939420544337138	AML-MRC(3)_T	0	0
ENSG00000228501.2	RPL15P18	0.09	0.391574	0.531	1	0.999122036874451	AML-MRC(3)_T	0	0
ENSG00000053747.17	LAMA3	0.08994	0.694882	0.78917	1	0.970149253731343	AML-MRC(3)_T	1	0
ENSG00000236529.2		0.08993	0.372911	0.51287	1	0.999122036874451	AML-MRC(3)_T	0	0
ENSG00000102119.11	EMD	0.08989	0.153274	0.26522	1	1	AML-MRC(3)_T	0	0
ENSG00000198740.9	ZNF652	0.08988	0.149538	0.26014	1	1	AML-MRC(3)_T	0	1
ENSG00000277806.1		0.08988	0.528437	0.65355	0.976470588235294	0.947322212467076	AML-MRC(3)_T	0	0
ENSG00000227172.2	YAE1-DT	0.08987	0.70006	0.79282	0.494117647058824	0.43459174714662	AML-MRC(3)_T	0	0
ENSG00000233953.1		0.08981	0.534863	0.6596	1	0.949078138718174	AML-MRC(3)_T	0	0
ENSG00000260555.1		0.0898	0.635814	0.7432	0.788235294117647	0.754170324846356	AML-MRC(3)_T	0	0
ENSG00000272894.5	MIOS-DT	0.08978	0.289102	0.42685	1	1	AML-MRC(3)_T	0	0
ENSG00000221375.1	RNU6ATAC23P	0.08977	0.8647	0.91143	0.2	0.242317822651449	AML-MRC(3)_T	0	0
ENSG00000146457.16	WTAP	0.08972	0.189109	0.31103	1	1	AML-MRC(3)_T	0	0
ENSG00000278078.1		0.08972	0.787382	0.85761	0.294117647058824	0.244951712028095	AML-MRC(3)_T	0	0
ENSG00000287562.1		0.08972	0.428919	0.56579	1	0.997366110623354	AML-MRC(3)_T	0	0
ENSG00000133704.10	IPO8	0.08969	0.100484	0.19036	1	1	AML-MRC(3)_T	0	0
ENSG00000271817.2		0.08967	0.450386	0.58544	0.988235294117647	0.964881474978051	AML-MRC(3)_T	0	0
ENSG00000278590.1	RN7SL113P	0.08966	0.498736	0.6282	0.964705882352941	0.938542581211589	AML-MRC(3)_T	0	0
ENSG00000213533.13	STIMATE	0.08964	0.175156	0.29343	1	0.999122036874451	AML-MRC(3)_T	0	0
ENSG00000160058.19	BSDC1	0.08963	0.116655	0.21431	1	1	AML-MRC(3)_T	0	0
ENSG00000183576.13	SETD3	0.08958	0.0210107	0.053864	1	1	AML-MRC(3)_T	0	0
ENSG00000198984.1	MIR345	0.08957	0.69113	0.78655	0.564705882352941	0.562774363476734	AML-MRC(3)_T	0	0
ENSG00000228657.1	RPL23AP58	0.08951	0.316156	0.45539	1	0.991220368744513	AML-MRC(3)_T	0	0
ENSG00000076003.5	MCM6	0.08947	0.243359	0.37598	1	1	AML-MRC(3)_T	0	0
ENSG00000107185.10	RGP1	0.08947	0.0676534	0.13904	1	1	AML-MRC(3)_T	0	0
ENSG00000272842.1		0.08946	0.288038	0.42571	1	0.993854258121159	AML-MRC(3)_T	0	0
ENSG00000271600.1		0.08941	0.829931		0.2	0.189640035118525	AML-MRC(3)_T	0	0
ENSG00000125037.12	EMC3	0.08937	0.0757871	0.15234	1	1	AML-MRC(3)_T	0	0
ENSG00000287261.1	HPS1-AS1	0.08935	0.211341	0.33832	1	0.999122036874451	AML-MRC(3)_T	0	0
ENSG00000224231.2	LINC01832	0.08934	0.796435	0.86402	0.329411764705882	0.396839332748025	AML-MRC(3)_T	0	0
ENSG00000177565.18	TBL1XR1	0.08931	0.12481	0.22598	1	1	AML-MRC(3)_T	0	0
ENSG00000145723.17	GIN1	0.0893	0.39468	0.53413	1	0.997366110623354	AML-MRC(3)_T	0	0
ENSG00000280138.1		0.08928	0.405979	0.54487	1	1	AML-MRC(3)_T	0	0
ENSG00000133250.14	ZNF414	0.08926	0.117324	0.21532	1	1	AML-MRC(3)_T	0	1
ENSG00000269318.1		0.08921	0.341436	0.48126	1	0.992098331870061	AML-MRC(3)_T	0	0
ENSG00000272259.5	LINC01749	0.08918	0.79822	0.86511	0.270588235294118	0.388059701492537	AML-MRC(3)_T	0	0
ENSG00000008323.15	PLEKHG6	0.08916	0.447735	0.58302	1	0.999122036874451	AML-MRC(3)_T	0	0
ENSG00000166432.15	ZMAT1	0.08915	0.319309	0.45863	1	1	AML-MRC(3)_T	0	1
ENSG00000279554.1		0.08914	0.503943	0.63275	1	0.984196663740123	AML-MRC(3)_T	0	0
ENSG00000249502.3	MED28-DT	0.08911	0.40977	0.54831	1	0.997366110623354	AML-MRC(3)_T	0	0
ENSG00000259417.3	CTXND1	0.0891	0.38818	0.52785	1	0.996488147497805	AML-MRC(3)_T	0	0
ENSG00000171159.5	BBLN	0.08909	0.222629	0.35207	1	1	AML-MRC(3)_T	0	0
ENSG00000171681.12	ATF7IP	0.08908	0.0961022	0.18369	1	1	AML-MRC(3)_T	0	1
ENSG00000116752.6	BCAS2	0.08907	0.153547	0.2656	1	1	AML-MRC(3)_T	0	0
ENSG00000261351.2		0.08907	0.202853	0.32801	1	0.999122036874451	AML-MRC(3)_T	0	0
ENSG00000115268.10	RPS15	0.08905	0.22001	0.34916	1	1	AML-MRC(3)_T	0	0
ENSG00000196361.10	ELAVL3	0.08905	0.624995	0.73435	0.823529411764706	0.816505706760316	AML-MRC(3)_T	0	0
ENSG00000131196.18	NFATC1	0.08903	0.225866	0.35592	1	1	AML-MRC(3)_T	0	1
ENSG00000131873.7	CHSY1	0.08895	0.185226	0.30616	1	1	AML-MRC(3)_T	0	0
ENSG00000166272.18	WBP1L	0.08893	0.304327	0.44339	1	1	AML-MRC(3)_T	0	0
ENSG00000237350.1	CDC42P6	0.08891	0.277338	0.41399	1	1	AML-MRC(3)_T	0	0
ENSG00000270300.2	PHACTR2P1	0.08891	0.488436	0.61912	1	0.976294995610184	AML-MRC(3)_T	0	0
ENSG00000157557.13	ETS2	0.08888	0.351325	0.49142	1	1	AML-MRC(3)_T	0	1
ENSG00000171763.20	SPATA5L1	0.08877	0.135717	0.24121	1	1	AML-MRC(3)_T	0	0
ENSG00000272836.1		0.08875	0.299655	0.43824	1	0.999122036874451	AML-MRC(3)_T	0	0
ENSG00000287738.1		0.08875	0.694518	0.78891	0.611764705882353	0.557506584723442	AML-MRC(3)_T	0	0
ENSG00000207072.1	RNU6-39P	0.08872	0.650911	0.75531	0.623529411764706	0.632133450395083	AML-MRC(3)_T	0	0
ENSG00000233873.1	RPL7P44	0.08871	0.372369	0.51241	1	0.999122036874451	AML-MRC(3)_T	0	0
ENSG00000273336.1	OR7M1P	0.08867	0.614643	0.72615	0.847058823529412	0.808604038630378	AML-MRC(3)_T	0	0
ENSG00000224969.1		0.08866	0.621165	0.73107	0.858823529411765	0.768217734855136	AML-MRC(3)_T	0	0
ENSG00000226403.2		0.08864	0.783857	0.85513	0.388235294117647	0.387181738366989	AML-MRC(3)_T	0	0
ENSG00000229628.1		0.08857	0.707508	0.79849	0.729411764705882	0.640913081650571	AML-MRC(3)_T	0	0
ENSG00000232712.6	KIZ-AS1	0.08857	0.432402	0.56887	0.988235294117647	0.983318700614574	AML-MRC(3)_T	0	0
ENSG00000233966.1	UBE2SP1	0.08856	0.395008	0.53442	1	0.997366110623354	AML-MRC(3)_T	0	0
ENSG00000254783.1		0.0885	0.283782	0.42099	1	0.994732221246708	AML-MRC(3)_T	0	0
ENSG00000152433.15	ZNF547	0.08849	0.400952	0.53995	1	0.99297629499561	AML-MRC(3)_T	0	1
ENSG00000006831.10	ADIPOR2	0.08848	0.0996567	0.18905	1	1	AML-MRC(3)_T	0	0
ENSG00000240038.6	AMY2B	0.08848	0.332143	0.47173	1	1	AML-MRC(3)_T	0	0
ENSG00000086848.15	ALG9	0.08839	0.110294	0.20486	1	1	AML-MRC(3)_T	0	0
ENSG00000268218.1		0.08839	0.304265	0.44332	1	1	AML-MRC(3)_T	0	0
ENSG00000122026.10	RPL21	0.08837	0.152385	0.26398	1	1	AML-MRC(3)_T	1	0
ENSG00000160190.14	SLC37A1	0.08836	0.189458	0.31144	1	1	AML-MRC(3)_T	0	0
ENSG00000258449.1		0.08834	0.478236	0.61012	0.988235294117647	0.970149253731343	AML-MRC(3)_T	0	0
ENSG00000270733.1		0.08833	0.455635	0.59031	0.988235294117647	0.986830553116769	AML-MRC(3)_T	0	0
ENSG00000256576.2	LINC02361	0.08831	0.540292	0.66417	1	0.994732221246708	AML-MRC(3)_T	0	0
ENSG00000239396.3	RN7SL414P	0.0883	0.804951	0.86972	0.388235294117647	0.350307287093942	AML-MRC(3)_T	0	0
ENSG00000202078.1		0.08829	0.513734	0.64147	1	0.967515364354697	AML-MRC(3)_T	0	0
ENSG00000230304.1	CICP6	0.08829	0.758323	0.83669	0.341176470588235	0.315188762071993	AML-MRC(3)_T	0	0
ENSG00000229816.1	DDX50P1	0.08824	0.310029	0.44908	1	0.996488147497805	AML-MRC(3)_T	0	0
ENSG00000236965.4	OR52N3P	0.08822	0.717531	0.80622	0.729411764705882	0.663740122914838	AML-MRC(3)_T	0	0
ENSG00000142599.19	RERE	0.08821	0.121737	0.2216	1	1	AML-MRC(3)_T	0	1
ENSG00000131503.21	ANKHD1	0.08819	0.267577	0.40302	1	1	AML-MRC(3)_T	0	0
ENSG00000169689.15	CENPX	0.08818	0.209706	0.33643	1	1	AML-MRC(3)_T	0	1
ENSG00000283408.2	MIR548A1HG	0.08818	0.833575		0.235294117647059	0.184372256365233	AML-MRC(3)_T	0	0
ENSG00000166949.16	SMAD3	0.08816	0.370223	0.5103	1	1	AML-MRC(3)_T	0	1
ENSG00000267205.1		0.08816	0.753903	0.83325	0.341176470588235	0.306409130816506	AML-MRC(3)_T	0	0
ENSG00000223254.1		0.08815	0.500959	0.63002	1	0.986830553116769	AML-MRC(3)_T	0	0
ENSG00000236591.1	UST-AS2	0.08812	0.696682	0.79055	0.611764705882353	0.680421422300263	AML-MRC(3)_T	0	0
ENSG00000213925.3	NPM1P33	0.08811	0.629972	0.73837	0.776470588235294	0.7928007023705	AML-MRC(3)_T	0	0
ENSG00000244357.3	RN7SL145P	0.08795	0.485938	0.61688	1	0.970149253731343	AML-MRC(3)_T	0	0
ENSG00000275965.1		0.08792	0.814123	0.876	0.282352941176471	0.258121158911326	AML-MRC(3)_T	0	0
ENSG00000136514.3	RTP4	0.08785	0.435091	0.57114	1	0.995610184372256	AML-MRC(3)_T	0	0
ENSG00000179134.15	SAMD4B	0.08785	0.0316083	0.075185	1	1	AML-MRC(3)_T	0	0
ENSG00000239641.1	PLS1-AS1	0.08784	0.862391	0.9097	0.223529411764706	0.17208077260755	AML-MRC(3)_T	0	0
ENSG00000270012.1		0.08782	0.247613	0.38088	1	1	AML-MRC(3)_T	0	0
ENSG00000233733.1	H2AZP6	0.0878	0.563097	0.68355	0.870588235294118	0.891132572431958	AML-MRC(3)_T	0	0
ENSG00000235363.1	SNRPGP10	0.08774	0.308732	0.4478	1	0.992098331870061	AML-MRC(3)_T	0	0
ENSG00000103769.10	RAB11A	0.08772	0.0195364	0.050774	1	1	AML-MRC(3)_T	0	0
ENSG00000288526.1		0.08769	0.634144	0.74182	0.882352941176471	0.834064969271291	AML-MRC(3)_T	0	0
ENSG00000287348.1		0.08768	0.757997	0.8364	0.458823529411765	0.47585601404741	AML-MRC(3)_T	0	0
ENSG00000244161.1	FLNB-AS1	0.08765	0.520714	0.64758	1	0.993854258121159	AML-MRC(3)_T	0	0
ENSG00000239840.1	RPL23AP72	0.08758	0.719847	0.80791	0.470588235294118	0.493415276558385	AML-MRC(3)_T	0	0
ENSG00000188051.7	TMEM221	0.08756	0.430527	0.56729	1	0.990342405618964	AML-MRC(3)_T	0	0
ENSG00000272885.1		0.08756	0.647784	0.75303	0.882352941176471	0.730465320456541	AML-MRC(3)_T	0	0
ENSG00000143373.18	ZNF687	0.08754	0.138526	0.2451	1	1	AML-MRC(3)_T	0	1
ENSG00000207420.1		0.08754	0.796833	0.86423	0.305882352941176	0.294995610184372	AML-MRC(3)_T	0	0
ENSG00000141644.17	MBD1	0.08747	0.0119634	0.033559	1	1	AML-MRC(3)_T	0	1
ENSG00000161912.18	ADCY10P1	0.08744	0.357398	0.49737	1	0.999122036874451	AML-MRC(3)_T	0	0
ENSG00000276651.1		0.08742	0.474521	0.60689	0.964705882352941	0.978928884986831	AML-MRC(3)_T	0	0
ENSG00000254915.1		0.08734	0.636145	0.74347	0.741176470588235	0.823529411764706	AML-MRC(3)_T	0	0
ENSG00000169155.10	ZBTB43	0.08731	0.433067	0.5694	1	1	AML-MRC(3)_T	0	1
ENSG00000240342.3	RPS2P5	0.08731	0.391383	0.53087	1	1	AML-MRC(3)_T	0	0
ENSG00000005059.16	MCUB	0.08726	0.369838	0.5099	1	1	AML-MRC(3)_T	0	0
ENSG00000197191.6	CYSRT1	0.08718	0.453408	0.58842	1	0.99297629499561	AML-MRC(3)_T	0	0
ENSG00000102805.16	CLN5	0.08716	0.23482	0.36616	1	1	AML-MRC(3)_T	1	0
ENSG00000271715.1		0.08714	0.701705	0.79393	0.505882352941176	0.561896400351185	AML-MRC(3)_T	0	0
ENSG00000180901.11	KCTD2	0.08713	0.0695544	0.14214	1	1	AML-MRC(3)_T	0	0
ENSG00000232059.3		0.08698	0.339181	0.47907	1	0.988586479367867	AML-MRC(3)_T	0	0
ENSG00000142530.11	GARIN5A	0.08687	0.498781	0.62821	1	0.971027216856892	AML-MRC(3)_T	0	0
ENSG00000189167.12	ZAR1L	0.08685	0.561751	0.68236	0.894117647058824	0.927129060579456	AML-MRC(3)_T	0	0
ENSG00000175106.17	TVP23C	0.08684	0.463803	0.59776	1	1	AML-MRC(3)_T	0	0
ENSG00000225945.1	ZFAND3-DT	0.08681	0.489153	0.61954	0.941176470588235	0.956101843722564	AML-MRC(3)_T	0	0
ENSG00000274949.1		0.08674	0.706336	0.7976	0.564705882352941	0.605794556628622	AML-MRC(3)_T	0	0
ENSG00000266950.1		0.08672	0.563883	0.68409	0.894117647058824	0.85513608428446	AML-MRC(3)_T	0	0
ENSG00000276814.1		0.08672	0.260094	0.39467	1	0.996488147497805	AML-MRC(3)_T	0	0
ENSG00000253982.2	CLN8-AS1	0.08667	0.255397	0.38955	1	1	AML-MRC(3)_T	0	0
ENSG00000276115.1		0.08667	0.519277	0.64647	0.988235294117647	0.9657594381036	AML-MRC(3)_T	0	0
ENSG00000137841.12	PLCB2	0.08665	0.255033	0.38911	1	1	AML-MRC(3)_T	0	0
ENSG00000201555.1		0.08665	0.457091	0.59155	0.941176470588235	0.91747146619842	AML-MRC(3)_T	0	0
ENSG00000286551.1		0.08662	0.690102	0.78566	0.788235294117647	0.625987708516242	AML-MRC(3)_T	0	0
ENSG00000167005.14	NUDT21	0.08658	0.0174809	0.046238	1	1	AML-MRC(3)_T	0	0
ENSG00000199150.3	MIRLET7G	0.08658	0.606917	0.71969	0.823529411764706	0.781387181738367	AML-MRC(3)_T	0	0
ENSG00000234108.1	COX6A1P1	0.08657	0.79471	0.86261	0.188235294117647	0.278314310798946	AML-MRC(3)_T	0	0
ENSG00000287445.1		0.08654	0.403321	0.54223	1	0.991220368744513	AML-MRC(3)_T	0	0
ENSG00000213697.3	CTBP2P6	0.08651	0.706515	0.79774	0.611764705882353	0.553116769095698	AML-MRC(3)_T	0	0
ENSG00000264364.3	DYNLL2	0.0865	0.0750352	0.15116	1	1	AML-MRC(3)_T	0	0
ENSG00000004059.11	ARF5	0.08648	0.113214	0.20925	1	1	AML-MRC(3)_T	0	0
ENSG00000256603.1		0.08648	0.464877	0.59864	0.964705882352941	0.95171202809482	AML-MRC(3)_T	0	0
ENSG00000072501.19	SMC1A	0.08645	0.144464	0.25337	1	1	AML-MRC(3)_T	0	0
ENSG00000279727.1	LINC02033	0.08644	0.523604	0.64977	0.964705882352941	0.954345917471466	AML-MRC(3)_T	0	0
ENSG00000226889.3	ATF6-DT	0.08639	0.438105	0.57393	1	0.977172958735733	AML-MRC(3)_T	0	0
ENSG00000136982.6	DSCC1	0.08638	0.363486	0.5036	1	1	AML-MRC(3)_T	0	0
ENSG00000225194.3	LINC00092	0.08627	0.567627	0.68728	1	0.983318700614574	AML-MRC(3)_T	0	0
ENSG00000279166.1		0.08625	0.618782	0.72903	1	0.998244073748903	AML-MRC(3)_T	0	0
ENSG00000204920.11	ZNF155	0.08623	0.24846	0.3818	1	0.998244073748903	AML-MRC(3)_T	0	1
ENSG00000277299.1		0.08622	0.474705	0.60693	0.952941176470588	0.942932396839333	AML-MRC(3)_T	0	0
ENSG00000144959.11	NCEH1	0.08621	0.367381	0.5075	1	1	AML-MRC(3)_T	1	0
ENSG00000121858.11	TNFSF10	0.0862	0.534177	0.65909	1	0.999122036874451	AML-MRC(3)_T	0	0
ENSG00000184906.11		0.0862	0.836704	0.89141	0.176470588235294	0.201931518876207	AML-MRC(3)_T	0	0
ENSG00000264739.1		0.08618	0.557539	0.67878	0.917647058823529	0.935908691834943	AML-MRC(3)_T	0	0
ENSG00000153064.12	BANK1	0.0861	0.49981	0.62906	1	1	AML-MRC(3)_T	0	0
ENSG00000259773.1		0.08605	0.637329	0.74454	0.776470588235294	0.805092186128183	AML-MRC(3)_T	0	0
ENSG00000231967.1		0.08603	0.525641	0.65134	0.952941176470588	0.876207199297629	AML-MRC(3)_T	0	0
ENSG00000243477.6	NAA80	0.08599	0.234067	0.36548	1	1	AML-MRC(3)_T	0	0
ENSG00000137038.8	DMAC1	0.08596	0.189707	0.31177	1	1	AML-MRC(3)_T	0	0
ENSG00000170190.16	SLC16A5	0.08593	0.183674	0.30429	1	1	AML-MRC(3)_T	0	0
ENSG00000231369.1	RPL15P22	0.08591	0.351906	0.49203	1	0.999122036874451	AML-MRC(3)_T	0	0
ENSG00000173120.15	KDM2A	0.08589	0.0759595	0.1526	1	1	AML-MRC(3)_T	0	1
ENSG00000156273.16	BACH1	0.08587	0.333624	0.4733	1	1	AML-MRC(3)_T	0	1
ENSG00000225770.1	RPS29P3	0.08587	0.500925	0.63	0.976470588235294	0.976294995610184	AML-MRC(3)_T	0	0
ENSG00000239264.9	TXNDC5	0.08585	0.335833	0.47557	1	1	AML-MRC(3)_T	0	0
ENSG00000247240.8	UBL7-DT	0.08584	0.0380241	0.087448	1	1	AML-MRC(3)_T	0	0
ENSG00000212221.1	RNU6-220P	0.08582	0.790288	0.8596	0.305882352941176	0.304653204565408	AML-MRC(3)_T	0	0
ENSG00000147654.15	EBAG9	0.08579	0.085841	0.16801	1	1	AML-MRC(3)_T	0	0
ENSG00000225022.1	UBE2D3P1	0.08577	0.289943	0.42771	1	0.999122036874451	AML-MRC(3)_T	0	0
ENSG00000266913.1	LINC01841	0.08575	0.346402	0.48631	1	0.997366110623354	AML-MRC(3)_T	0	0
ENSG00000187051.9	RPS19BP1	0.08573	0.106398	0.19908	1	1	AML-MRC(3)_T	0	0
ENSG00000239280.1	DBTP1	0.08572	0.500465	0.62959	1	0.990342405618964	AML-MRC(3)_T	0	0
ENSG00000071859.15	FAM50A	0.08568	0.167489	0.28367	1	1	AML-MRC(3)_T	0	0
ENSG00000130520.11	LSM4	0.08567	0.131009	0.23475	1	1	AML-MRC(3)_T	0	0
ENSG00000006071.15	ABCC8	0.08561	0.794005	0.86213	0.811764705882353	0.589991220368745	AML-MRC(3)_T	0	0
ENSG00000261754.2		0.08557	0.610557	0.72259	1	0.963125548726953	AML-MRC(3)_T	0	0
ENSG00000260490.2	MYL12BP1	0.08556	0.225007	0.35486	1	0.996488147497805	AML-MRC(3)_T	0	0
ENSG00000187288.12	CIDEC	0.08554	0.628475	0.73715	0.788235294117647	0.770851624231782	AML-MRC(3)_T	0	0
ENSG00000182185.18	RAD51B	0.08552	0.14039	0.24771	1	1	AML-MRC(3)_T	0	0
ENSG00000256021.1	ELOCP31	0.08552	0.5062	0.63466	1	0.981562774363477	AML-MRC(3)_T	0	0
ENSG00000272288.6	ILRUN-AS1	0.08552	0.210038	0.33682	1	1	AML-MRC(3)_T	0	0
ENSG00000104064.18	GABPB1	0.0855	0.295873	0.43424	1	1	AML-MRC(3)_T	0	1
ENSG00000231500.7	RPS18	0.08546	0.242701	0.37523	1	1	AML-MRC(3)_T	0	0
ENSG00000171219.9	CDC42BPG	0.08544	0.384865	0.52457	1	1	AML-MRC(3)_T	0	0
ENSG00000267263.1		0.08544	0.720008	0.80802	0.576470588235294	0.536435469710272	AML-MRC(3)_T	0	0
ENSG00000143970.17	ASXL2	0.08542	0.202676	0.32776	1	1	AML-MRC(3)_T	0	0
ENSG00000221545.1	MIR1255B2	0.08542	0.813836	0.87591	0.211764705882353	0.228270412642669	AML-MRC(3)_T	0	0
ENSG00000227006.2		0.08539	0.446219	0.58167	1	0.990342405618964	AML-MRC(3)_T	0	0
ENSG00000112367.12	FIG4	0.08534	0.156626	0.26962	1	1	AML-MRC(3)_T	0	0
ENSG00000147873.5	IFNA5	0.08531	0.790881	0.85995	0.305882352941176	0.310798946444249	AML-MRC(3)_T	0	0
ENSG00000171428.15	NAT1	0.0853	0.212552	0.33976	1	1	AML-MRC(3)_T	0	0
ENSG00000102871.16	TRADD	0.08529	0.271227	0.40707	1	1	AML-MRC(3)_T	0	1
ENSG00000274799.1		0.08529	0.568056	0.68755	0.941176470588235	0.935908691834943	AML-MRC(3)_T	0	0
ENSG00000085449.15	WDFY1	0.08525	0.222299	0.35167	1	1	AML-MRC(3)_T	0	0
ENSG00000204792.2	LINC01291	0.08516	0.767088	0.84286	0.964705882352941	0.863037752414399	AML-MRC(3)_T	0	0
ENSG00000231556.1	RSL24D1P3	0.08514	0.733988	0.8185	0.482352941176471	0.496927129060579	AML-MRC(3)_T	0	0
ENSG00000275997.1		0.08514	0.711802	0.80188	0.635294117647059	0.591747146619842	AML-MRC(3)_T	0	0
ENSG00000169756.16	LIMS1	0.08512	0.173702	0.29164	1	1	AML-MRC(3)_T	0	0
ENSG00000287952.1		0.08509	0.7766	0.84955	0.341176470588235	0.326602282704126	AML-MRC(3)_T	0	0
ENSG00000132199.20	ENOSF1	0.08504	0.266897	0.40233	1	1	AML-MRC(3)_T	0	0
ENSG00000287087.1		0.08501	0.569021	0.68822	0.952941176470588	0.93766461808604	AML-MRC(3)_T	0	0
ENSG00000286207.1		0.085	0.495236	0.6252	1	0.990342405618964	AML-MRC(3)_T	0	0
ENSG00000105887.11	MTPN	0.08496	0.113592	0.20978	1	1	AML-MRC(3)_T	0	1
ENSG00000120875.9	DUSP4	0.08494	0.679937	0.77775	1	0.999122036874451	AML-MRC(3)_T	0	0
ENSG00000178966.17	RMI1	0.08494	0.354702	0.4949	1	1	AML-MRC(3)_T	0	0
ENSG00000279499.1		0.08484	0.40138	0.54042	1	0.977172958735733	AML-MRC(3)_T	0	0
ENSG00000106479.11	ZNF862	0.08483	0.256534	0.39074	1	1	AML-MRC(3)_T	0	1
ENSG00000117533.15	VAMP4	0.08483	0.0854378	0.16738	1	1	AML-MRC(3)_T	0	0
ENSG00000184068.2	SREBF2-AS1	0.08483	0.447877	0.58313	1	0.999122036874451	AML-MRC(3)_T	0	0
ENSG00000125826.21	RBCK1	0.08481	0.0860525	0.16835	1	1	AML-MRC(3)_T	0	1
ENSG00000162819.12	BROX	0.08481	0.140092	0.24731	1	1	AML-MRC(3)_T	0	0
ENSG00000166575.17	TMEM135	0.08479	0.111606	0.20677	1	1	AML-MRC(3)_T	0	0
ENSG00000258521.1		0.08476	0.547191	0.6701	1	0.990342405618964	AML-MRC(3)_T	0	0
ENSG00000257285.6	PRMT5-DT	0.08475	0.419622	0.55748	1	0.995610184372256	AML-MRC(3)_T	0	0
ENSG00000160404.18	TOR2A	0.08474	0.156636	0.26963	1	1	AML-MRC(3)_T	0	0
ENSG00000259236.1	GOLGA8VP	0.08474	0.454689	0.58947	0.988235294117647	0.994732221246708	AML-MRC(3)_T	0	0
ENSG00000110092.4	CCND1	0.0847	0.634267	0.74188	1	0.999122036874451	AML-MRC(3)_T	0	0
ENSG00000187049.10	TMEM216	0.08461	0.170914	0.28788	1	1	AML-MRC(3)_T	0	0
ENSG00000101460.13	MAP1LC3A	0.08448	0.575659	0.69388	1	0.999122036874451	AML-MRC(3)_T	0	0
ENSG00000230946.3	HNRNPA1P68	0.08448	0.503724	0.63256	1	0.993854258121159	AML-MRC(3)_T	0	0
ENSG00000249934.2	NCOA4P2	0.08445	0.696169	0.79016	0.729411764705882	0.655838454784899	AML-MRC(3)_T	0	0
ENSG00000111252.11	SH2B3	0.08444	0.309467	0.44854	1	1	AML-MRC(3)_T	0	0
ENSG00000236504.2		0.08439	0.775704	0.84879	0.411764705882353	0.348551360842845	AML-MRC(3)_T	0	0
ENSG00000238286.1	SLC35E1P1	0.08438	0.462376	0.59647	0.988235294117647	0.98595258999122	AML-MRC(3)_T	0	0
ENSG00000225585.1	IPPKP1	0.08437	0.679042	0.77721	0.882352941176471	0.88937664618086	AML-MRC(3)_T	0	0
ENSG00000103034.14	NDRG4	0.08425	0.513712	0.64147	1	0.993854258121159	AML-MRC(3)_T	0	0
ENSG00000197714.9	ZNF460	0.08423	0.343601	0.48356	1	1	AML-MRC(3)_T	0	1
ENSG00000287379.1		0.08419	0.830599		0.211764705882353	0.191395961369622	AML-MRC(3)_T	0	0
ENSG00000267834.1		0.08417	0.470493	0.60352	1	0.996488147497805	AML-MRC(3)_T	0	0
ENSG00000146386.8	ABRACL	0.08413	0.118225	0.21654	1	1	AML-MRC(3)_T	0	0
ENSG00000207401.1		0.08405	0.851673	0.90229	0.211764705882353	0.174714661984197	AML-MRC(3)_T	0	0
ENSG00000111639.8	MRPL51	0.08404	0.178873	0.29808	1	1	AML-MRC(3)_T	0	0
ENSG00000156486.8	KCNS2	0.08403	0.642839	0.74909	0.788235294117647	0.808604038630378	AML-MRC(3)_T	0	0
ENSG00000288095.1		0.08399	0.512915	0.64075	0.976470588235294	0.968393327480246	AML-MRC(3)_T	0	0
ENSG00000263717.1		0.08397	0.865384	0.9119	0.282352941176471	0.205443371378402	AML-MRC(3)_T	0	0
ENSG00000104549.12	SQLE	0.08396	0.348765	0.48883	1	1	AML-MRC(3)_T	0	0
ENSG00000159069.14	FBXW5	0.08396	0.0971633	0.18525	1	1	AML-MRC(3)_T	0	0
ENSG00000278991.1		0.08393	0.395928	0.53536	1	0.999122036874451	AML-MRC(3)_T	0	0
ENSG00000165861.14	ZFYVE1	0.08385	0.130829	0.23451	1	1	AML-MRC(3)_T	0	0
ENSG00000227117.6	HORMAD2-AS1	0.08383	0.566142	0.68582	0.976470588235294	0.962247585601405	AML-MRC(3)_T	0	0
ENSG00000159640.17	ACE	0.08382	0.611695	0.72349	1	0.997366110623354	AML-MRC(3)_T	1	0
ENSG00000123179.14	EBPL	0.08381	0.251695	0.38533	1	1	AML-MRC(3)_T	0	0
ENSG00000197647.11	ZNF433	0.08381	0.37394	0.51384	1	1	AML-MRC(3)_T	0	1
ENSG00000254616.1		0.08378	0.725182	0.81175	0.6	0.594381035996488	AML-MRC(3)_T	0	0
ENSG00000104043.15	ATP8B4	0.08375	0.408098	0.54673	1	1	AML-MRC(3)_T	0	0
ENSG00000137860.12	SLC28A2	0.08365	0.638816	0.74593	0.847058823529412	0.849868305531168	AML-MRC(3)_T	0	0
ENSG00000231718.1	LINC02789	0.08364	0.872325	0.91669	0.141176470588235	0.165935030728709	AML-MRC(3)_T	0	0
ENSG00000233707.3	RPL22P11	0.08363	0.503555	0.63244	0.976470588235294	0.971027216856892	AML-MRC(3)_T	0	0
ENSG00000086504.17	MRPL28	0.0836	0.107925	0.20127	1	1	AML-MRC(3)_T	0	1
ENSG00000244378.1	RPS2P45	0.0836	0.575701	0.69389	0.941176470588235	0.898156277436348	AML-MRC(3)_T	0	0
ENSG00000159753.14	CARMIL2	0.08357	0.39546	0.53493	1	1	AML-MRC(3)_T	0	0
ENSG00000188542.10	DUSP28	0.0835	0.140314	0.24763	1	1	AML-MRC(3)_T	0	0
ENSG00000280433.1		0.08349	0.210818	0.33776	1	1	AML-MRC(3)_T	0	0
ENSG00000000460.17	C1orf112	0.08342	0.19565	0.31889	1	1	AML-MRC(3)_T	0	0
ENSG00000202000.1	RNU1-36P	0.08341	0.718266	0.80677	0.6	0.589991220368745	AML-MRC(3)_T	0	0
ENSG00000279859.2		0.08337	0.615005	0.72634	0.847058823529412	0.804214223002634	AML-MRC(3)_T	0	0
ENSG00000227492.2	CHUK-DT	0.08333	0.399068	0.53826	1	0.996488147497805	AML-MRC(3)_T	0	0
ENSG00000274220.1		0.08333	0.387471	0.52712	1	0.998244073748903	AML-MRC(3)_T	0	0
ENSG00000279606.1		0.08329	0.86759	0.91353	0.176470588235294	0.215978928884987	AML-MRC(3)_T	0	0
ENSG00000182347.10	PDSS1P1	0.08327	0.598199	0.71235	0.952941176470588	0.936786654960492	AML-MRC(3)_T	0	0
ENSG00000224137.1	LINC01857	0.08326	0.60377	0.7171	0.964705882352941	0.952589991220369	AML-MRC(3)_T	0	0
ENSG00000094755.17	GABRP	0.08322	0.830396	0.88701	0.376470588235294	0.280948200175593	AML-MRC(3)_T	0	0
ENSG00000231130.1	HLA-T	0.08322	0.630009	0.73839	0.823529411764706	0.828797190517998	AML-MRC(3)_T	0	0
ENSG00000275457.1		0.08315	0.234205	0.36558	1	0.999122036874451	AML-MRC(3)_T	0	0
ENSG00000179119.15	SPTY2D1	0.08314	0.332779	0.47235	1	1	AML-MRC(3)_T	0	0
ENSG00000261175.6	LINC02188	0.08313	0.814637	0.8763	0.270588235294118	0.295873573309921	AML-MRC(3)_T	0	0
ENSG00000263400.8	TMEM220-AS1	0.08313	0.380489	0.5203	1	0.995610184372256	AML-MRC(3)_T	0	0
ENSG00000271888.1	JARID2-DT	0.08313	0.278056	0.41473	1	1	AML-MRC(3)_T	0	0
ENSG00000010282.15	HHATL	0.08312	0.740378	0.82336	0.447058823529412	0.479367866549605	AML-MRC(3)_T	0	0
ENSG00000099960.13	SLC7A4	0.08311	0.672492	0.77217	0.847058823529412	0.748902546093064	AML-MRC(3)_T	0	0
ENSG00000272054.1		0.0831	0.336392	0.4761	1	0.997366110623354	AML-MRC(3)_T	0	0
ENSG00000265185.6	SNORD3B-1	0.08305	0.722211	0.80966	0.964705882352941	0.952589991220369	AML-MRC(3)_T	0	0
ENSG00000077463.15	SIRT6	0.08301	0.070811	0.14427	1	1	AML-MRC(3)_T	0	1
ENSG00000115902.11	SLC1A4	0.083	0.310185	0.4492	1	1	AML-MRC(3)_T	1	0
ENSG00000235493.2	LINC01967	0.08297	0.845741		0.258823529411765	0.184372256365233	AML-MRC(3)_T	0	0
ENSG00000287665.1		0.08294	0.520581	0.64749	1	0.997366110623354	AML-MRC(3)_T	0	0
ENSG00000167996.16	FTH1	0.08285	0.497444	0.62712	1	1	AML-MRC(3)_T	0	0
ENSG00000134531.10	EMP1	0.08284	0.618814	0.72903	1	1	AML-MRC(3)_T	1	0
ENSG00000227207.2	RPL31P12	0.08282	0.669254	0.76942	0.8	0.826163301141352	AML-MRC(3)_T	0	0
ENSG00000271236.1	SUMO2P15	0.08276	0.5801	0.69751	0.870588235294118	0.84108867427568	AML-MRC(3)_T	0	0
ENSG00000265908.1		0.08274	0.483531	0.61473	1	0.996488147497805	AML-MRC(3)_T	0	0
ENSG00000211834.1	TRAJ57	0.08266	0.820634	0.88022	0.294117647058824	0.257243195785777	AML-MRC(3)_T	0	0
ENSG00000061987.16	MON2	0.08263	0.125381	0.22672	1	1	AML-MRC(3)_T	0	0
ENSG00000251143.1		0.08263	0.410467	0.549	0.988235294117647	0.995610184372256	AML-MRC(3)_T	0	0
ENSG00000230183.4	CNOT6LP1	0.08262	0.518778	0.6461	0.941176470588235	0.959613696224759	AML-MRC(3)_T	0	0
ENSG00000275455.1	MIR7852	0.08262	0.857882		0.176470588235294	0.167690956979807	AML-MRC(3)_T	0	0
ENSG00000165185.15	KIAA1958	0.08261	0.366975	0.50706	1	1	AML-MRC(3)_T	0	1
ENSG00000207313.1	SNORA2B	0.08255	0.515811	0.64321	1	0.987708516242318	AML-MRC(3)_T	0	0
ENSG00000137709.10	POU2F3	0.08254	0.736543	0.82049	0.776470588235294	0.791922739244952	AML-MRC(3)_T	0	1
ENSG00000283314.1	LINC02357	0.0825	0.84781	0.89974	0.2	0.212467076382792	AML-MRC(3)_T	0	0
ENSG00000149531.15	FRG1BP	0.08249	0.458594	0.59286	1	1	AML-MRC(3)_T	0	0
ENSG00000136758.19	YME1L1	0.08243	0.0867155	0.16935	1	1	AML-MRC(3)_T	0	0
ENSG00000222421.1		0.08236	0.537126	0.66144	0.952941176470588	0.947322212467076	AML-MRC(3)_T	0	0
ENSG00000197536.11	IRF1-AS1	0.08234	0.372232	0.51232	1	0.999122036874451	AML-MRC(3)_T	0	0
ENSG00000229112.1		0.08234	0.74667	0.82773	0.423529411764706	0.444249341527656	AML-MRC(3)_T	0	0
ENSG00000255549.2	ENPP7P6	0.08228	0.78735	0.8576	0.376470588235294	0.342405618964004	AML-MRC(3)_T	0	0
ENSG00000225637.1		0.08224	0.771889	0.84623	0.470588235294118	0.543459174714662	AML-MRC(3)_T	0	0
ENSG00000279932.1		0.08223	0.879624	0.92158	0.223529411764706	0.164179104477612	AML-MRC(3)_T	0	0
ENSG00000176919.13	C8G	0.08222	0.287348	0.42487	1	0.998244073748903	AML-MRC(3)_T	0	0
ENSG00000204469.13	PRRC2A	0.08216	0.0345161	0.080892	1	1	AML-MRC(3)_T	0	0
ENSG00000131849.12	ZNF132	0.08213	0.428935	0.56579	1	0.997366110623354	AML-MRC(3)_T	0	1
ENSG00000111671.10	SPSB2	0.08209	0.234982	0.36635	1	1	AML-MRC(3)_T	0	0
ENSG00000245975.2	MINDY2-DT	0.08201	0.412624	0.55102	0.988235294117647	0.988586479367867	AML-MRC(3)_T	0	0
ENSG00000100554.12	ATP6V1D	0.08197	0.140907	0.24842	1	1	AML-MRC(3)_T	0	0
ENSG00000237015.1		0.08191	0.400641	0.5396	1	0.991220368744513	AML-MRC(3)_T	0	0
ENSG00000287070.1		0.08186	0.537723	0.66198	1	0.995610184372256	AML-MRC(3)_T	0	0
ENSG00000223899.1	SEC13P1	0.08185	0.587521	0.70343	0.835294117647059	0.880597014925373	AML-MRC(3)_T	0	0
ENSG00000126768.12	TIMM17B	0.08182	0.133532	0.23816	1	1	AML-MRC(3)_T	0	0
ENSG00000197223.12	C1D	0.08174	0.133007	0.2374	1	1	AML-MRC(3)_T	0	1
ENSG00000165215.6	CLDN3	0.08171	0.748714	0.82925	0.611764705882353	0.658472344161545	AML-MRC(3)_T	0	0
ENSG00000188646.6		0.08168	0.786109	0.85662	0.352941176470588	0.311676909569798	AML-MRC(3)_T	0	0
ENSG00000134809.9	TIMM10	0.08167	0.225037	0.35488	1	1	AML-MRC(3)_T	0	0
ENSG00000185565.12	LSAMP	0.08166	0.814003	0.87592	0.788235294117647	0.71027216856892	AML-MRC(3)_T	1	0
ENSG00000268996.3	MAN1B1-DT	0.08166	0.259558	0.39416	1	1	AML-MRC(3)_T	0	0
ENSG00000219532.2	SELENOKP2	0.08163	0.77094	0.84547	0.447058823529412	0.362598770851624	AML-MRC(3)_T	0	0
ENSG00000224159.1	HMGB1P9	0.0816	0.523534	0.64973	1	0.908691834942932	AML-MRC(3)_T	0	0
ENSG00000269505.2	ZNF92P2	0.0816	0.860753	0.90842	0.2	0.17910447761194	AML-MRC(3)_T	0	0
ENSG00000169372.13	CRADD	0.08159	0.288612	0.42624	1	1	AML-MRC(3)_T	0	0
ENSG00000062598.18	ELMO2	0.0815	0.146077	0.25561	1	1	AML-MRC(3)_T	0	0
ENSG00000267737.1		0.08149	0.576241	0.69429	0.988235294117647	0.963125548726953	AML-MRC(3)_T	0	0
ENSG00000275418.1		0.0814	0.623385	0.73295	0.835294117647059	0.853380158033363	AML-MRC(3)_T	0	0
ENSG00000117691.10	NENF	0.0813	0.229485	0.3601	1	1	AML-MRC(3)_T	0	0
ENSG00000235140.2		0.08129	0.787574	0.85773	0.388235294117647	0.398595258999122	AML-MRC(3)_T	0	0
ENSG00000229833.10	PET100	0.08115	0.256788	0.39101	1	1	AML-MRC(3)_T	0	0
ENSG00000118046.16	STK11	0.08109	0.174034	0.29204	1	1	AML-MRC(3)_T	0	0
ENSG00000234134.1		0.08108	0.431146	0.5679	1	0.977172958735733	AML-MRC(3)_T	0	0
ENSG00000277020.4		0.08099	0.490458	0.6208	0.952941176470588	0.967515364354697	AML-MRC(3)_T	0	0
ENSG00000135334.9	AKIRIN2	0.08091	0.256201	0.39032	1	1	AML-MRC(3)_T	0	0
ENSG00000260908.1	PLA2G10CP	0.08089	0.503999	0.6328	1	0.996488147497805	AML-MRC(3)_T	0	0
ENSG00000259230.1	LINC02323	0.08088	0.491628	0.62179	0.964705882352941	0.978050921861282	AML-MRC(3)_T	0	0
ENSG00000158796.17	DEDD	0.08087	0.048452	0.10643	1	1	AML-MRC(3)_T	0	0
ENSG00000260803.1		0.08085	0.58447	0.70092	0.917647058823529	0.866549604916593	AML-MRC(3)_T	0	0
ENSG00000261215.1		0.08084	0.515657	0.64306	0.988235294117647	0.971905179982441	AML-MRC(3)_T	0	0
ENSG00000114779.19	ABHD14B	0.08083	0.188339	0.31006	1	1	AML-MRC(3)_T	0	0
ENSG00000009335.18	UBE3C	0.08079	0.0975076	0.18575	1	1	AML-MRC(3)_T	0	0
ENSG00000274805.1	MIR6768	0.0807	0.787045	0.85741	0.352941176470588	0.33099209833187	AML-MRC(3)_T	0	0
ENSG00000225569.1	CCT4P2	0.08067	0.86724	0.91329	0.470588235294118	0.399473222124671	AML-MRC(3)_T	0	0
ENSG00000104142.11	VPS18	0.08063	0.173948	0.29195	1	1	AML-MRC(3)_T	0	0
ENSG00000253372.5		0.08063	0.666525	0.76726	0.952941176470588	0.936786654960492	AML-MRC(3)_T	0	0
ENSG00000270104.1		0.08063	0.587489	0.70343	0.870588235294118	0.84811237928007	AML-MRC(3)_T	0	0
ENSG00000284657.1		0.08059	0.401165	0.54017	1	0.995610184372256	AML-MRC(3)_T	0	0
ENSG00000286268.1		0.08057	0.590113	0.70567	0.894117647058824	0.859525899912204	AML-MRC(3)_T	0	0
ENSG00000107831.13	FGF8	0.08056	0.644014	0.7499	0.729411764705882	0.769973661106234	AML-MRC(3)_T	0	0
ENSG00000200966.1	RN7SKP87	0.08056	0.795984	0.86361	0.376470588235294	0.349429323968393	AML-MRC(3)_T	0	0
ENSG00000198933.9	TBKBP1	0.08055	0.340839	0.48074	1	1	AML-MRC(3)_T	0	0
ENSG00000218052.5	ADAMTS7P4	0.08055	0.504668	0.63334	0.988235294117647	0.970149253731343	AML-MRC(3)_T	0	0
ENSG00000207105.1		0.08052	0.698031	0.79155	0.729411764705882	0.649692712906058	AML-MRC(3)_T	0	0
ENSG00000271415.1	RPL23AP90	0.08052	0.554832	0.67647	0.976470588235294	0.920105355575066	AML-MRC(3)_T	0	0
ENSG00000100288.20	CHKB	0.08051	0.263824	0.39908	1	0.998244073748903	AML-MRC(3)_T	0	0
ENSG00000273055.1		0.08051	0.523464	0.64969	1	0.9657594381036	AML-MRC(3)_T	0	0
ENSG00000213160.10	KLHL23	0.08048	0.474443	0.60687	1	1	AML-MRC(3)_T	0	0
ENSG00000184983.11	NDUFA6	0.08047	0.120196	0.21937	1	1	AML-MRC(3)_T	0	0
ENSG00000226646.1	RPL7P37	0.08046	0.729872	0.81524	0.694117647058824	0.812993854258121	AML-MRC(3)_T	0	0
ENSG00000265801.1		0.08045	0.731723	0.81666	0.705882352941177	0.707638279192274	AML-MRC(3)_T	0	0
ENSG00000149308.17	NPAT	0.08044	0.261383	0.39613	1	1	AML-MRC(3)_T	0	0
ENSG00000235605.1		0.08041	0.507022	0.63545	0.976470588235294	0.969271290605795	AML-MRC(3)_T	0	0
ENSG00000126934.14	MAP2K2	0.08035	0.091889	0.17733	1	1	AML-MRC(3)_T	0	0
ENSG00000275109.1	MIR6504	0.0803	0.863543	0.91045	0.188235294117647	0.301141352063213	AML-MRC(3)_T	0	0
ENSG00000280515.1	SALRNA2	0.08025	0.828243	0.88558	0.235294117647059	0.261633011413521	AML-MRC(3)_T	0	0
ENSG00000185758.9	CLDN24	0.08022	0.834392	0.88991	0.247058823529412	0.258121158911326	AML-MRC(3)_T	0	0
ENSG00000260955.2		0.0802	0.462057	0.5962	0.964705882352941	0.973661106233538	AML-MRC(3)_T	0	0
ENSG00000138495.7	COX17	0.08019	0.124846	0.22603	1	1	AML-MRC(3)_T	0	0
ENSG00000267801.1		0.08019	0.641602	0.74828	0.788235294117647	0.842844600526778	AML-MRC(3)_T	0	0
ENSG00000267508.6	ZNF285	0.08014	0.604888	0.71809	1	0.985074626865672	AML-MRC(3)_T	0	1
ENSG00000184470.21	TXNRD2	0.0801	0.145966	0.25548	1	1	AML-MRC(3)_T	0	0
ENSG00000126602.11	TRAP1	0.08004	0.220122	0.34928	1	1	AML-MRC(3)_T	1	0
ENSG00000233524.1	RANP8	0.08004	0.650387	0.75494	0.8	0.781387181738367	AML-MRC(3)_T	0	0
ENSG00000105750.15	ZNF85	0.08002	0.324584	0.46407	1	0.999122036874451	AML-MRC(3)_T	0	1
ENSG00000183317.17	EPHA10	0.08	0.672953	0.77251	0.917647058823529	0.912203687445127	AML-MRC(3)_T	0	0
ENSG00000226540.2	GAPDHP73	0.08	0.666431	0.76726	0.764705882352941	0.784021071115013	AML-MRC(3)_T	0	0
ENSG00000278636.1		0.07999	0.831854	0.88808	0.329411764705882	0.247585601404741	AML-MRC(3)_T	0	0
ENSG00000138796.17	HADH	0.07998	0.137058	0.24307	1	1	AML-MRC(3)_T	0	0
ENSG00000286043.1		0.07998	0.675621	0.7745	0.635294117647059	0.701492537313433	AML-MRC(3)_T	0	0
ENSG00000279801.1		0.07996	0.499644	0.62897	1	0.995610184372256	AML-MRC(3)_T	0	0
ENSG00000092108.22	SCFD1	0.07995	0.228762	0.35924	1	1	AML-MRC(3)_T	0	0
ENSG00000258957.2	GALNT16-AS1	0.07992	0.57903	0.69678	0.917647058823529	0.836698858647937	AML-MRC(3)_T	0	0
ENSG00000034693.15	PEX3	0.07991	0.160491	0.27476	1	0.999122036874451	AML-MRC(3)_T	0	0
ENSG00000259134.7	LINC00924	0.07991	0.822989	0.88172	0.352941176470588	0.327480245829675	AML-MRC(3)_T	0	0
ENSG00000241878.11	PISD	0.07988	0.0745796	0.15045	1	1	AML-MRC(3)_T	0	0
ENSG00000159915.12	ZNF233	0.07986	0.446562	0.58194	1	0.993854258121159	AML-MRC(3)_T	0	1
ENSG00000228887.3	EEF1DP1	0.07986	0.414186	0.55255	1	1	AML-MRC(3)_T	0	0
ENSG00000248671.8		0.07985	0.359939	0.49997	1	0.997366110623354	AML-MRC(3)_T	0	0
ENSG00000276568.1		0.07984	0.626885	0.73574	0.929411764705882	0.86918349429324	AML-MRC(3)_T	0	0
ENSG00000112237.13	CCNC	0.0798	0.12334	0.22392	1	1	AML-MRC(3)_T	0	0
ENSG00000160256.13	SLX9	0.0798	0.21522	0.3431	1	1	AML-MRC(3)_T	0	0
ENSG00000258051.1		0.07978	0.844588		0.176470588235294	0.199297629499561	AML-MRC(3)_T	0	0
ENSG00000252061.1	RNU6-415P	0.07976	0.507326	0.63566	1	0.999122036874451	AML-MRC(3)_T	0	0
ENSG00000164654.16	MIOS	0.07975	0.0861638	0.1685	1	1	AML-MRC(3)_T	0	0
ENSG00000229237.2	HMGN1P37	0.07972	0.420229	0.55796	0.988235294117647	0.98595258999122	AML-MRC(3)_T	0	0
ENSG00000226833.6	PPP1CB-DT	0.07969	0.331173	0.47075	1	0.999122036874451	AML-MRC(3)_T	0	0
ENSG00000120071.15	KANSL1	0.07956	0.0939039	0.18036	1	1	AML-MRC(3)_T	0	0
ENSG00000257086.1		0.07947	0.494212	0.62424	0.988235294117647	0.978050921861282	AML-MRC(3)_T	0	0
ENSG00000266969.1	CEP192-DT	0.07947	0.526359	0.65195	0.988235294117647	0.975417032484636	AML-MRC(3)_T	0	0
ENSG00000258435.1		0.07946	0.787419	0.85761	0.341176470588235	0.336259877085162	AML-MRC(3)_T	0	0
ENSG00000109475.16	RPL34	0.07941	0.249225	0.38254	1	1	AML-MRC(3)_T	0	0
ENSG00000284711.1		0.07941	0.736854	0.82068	0.552941176470588	0.496927129060579	AML-MRC(3)_T	0	0
ENSG00000258203.5		0.07939	0.827862	0.88526	0.247058823529412	0.236172080772608	AML-MRC(3)_T	0	0
ENSG00000167380.16	ZNF226	0.07933	0.198896	0.3231	1	1	AML-MRC(3)_T	0	1
ENSG00000232931.6	LINC00342	0.07932	0.352728	0.49285	1	1	AML-MRC(3)_T	0	0
ENSG00000264113.2	RN7SL784P	0.07932	0.745323	0.82673	0.447058823529412	0.482001755926251	AML-MRC(3)_T	0	0
ENSG00000178201.4	VN1R1	0.07926	0.45215	0.58718	1	0.994732221246708	AML-MRC(3)_T	0	0
ENSG00000253562.1		0.07926	0.565737	0.68552	0.941176470588235	0.941176470588235	AML-MRC(3)_T	0	0
ENSG00000271245.1		0.07922	0.819737	0.87954	0.305882352941176	0.273046532045654	AML-MRC(3)_T	0	0
ENSG00000256087.7	ZNF432	0.07919	0.373182	0.51306	1	0.999122036874451	AML-MRC(3)_T	0	1
ENSG00000107371.14	EXOSC3	0.07916	0.155242	0.26788	1	1	AML-MRC(3)_T	0	0
ENSG00000238142.2		0.07913	0.477876	0.60983	1	0.995610184372256	AML-MRC(3)_T	0	0
ENSG00000101868.13	POLA1	0.07912	0.242361	0.37491	1	1	AML-MRC(3)_T	0	1
ENSG00000122861.16	PLAU	0.07909	0.545631	0.66873	1	1	AML-MRC(3)_T	1	0
ENSG00000273010.1		0.07907	0.410802	0.54938	1	0.996488147497805	AML-MRC(3)_T	0	0
ENSG00000070669.17	ASNS	0.07903	0.454801	0.58956	1	0.994732221246708	AML-MRC(3)_T	0	0
ENSG00000090060.18	PAPOLA	0.07903	0.0241847	0.060475	1	1	AML-MRC(3)_T	0	0
ENSG00000279717.1		0.07903	0.774112	0.84773	0.941176470588235	0.91044776119403	AML-MRC(3)_T	0	0
ENSG00000278492.1		0.07901	0.602534	0.71613	0.894117647058824	0.870939420544337	AML-MRC(3)_T	0	0
ENSG00000134748.13	PRPF38A	0.07899	0.0287796	0.069686	1	1	AML-MRC(3)_T	0	0
ENSG00000232615.4	PPP4R2P5	0.07897	0.607005	0.71975	0.976470588235294	0.956101843722564	AML-MRC(3)_T	0	0
ENSG00000235267.1		0.07896	0.47767	0.60971	0.929411764705882	0.920983318700615	AML-MRC(3)_T	0	0
ENSG00000271109.2	LINC03049	0.07896	0.572843	0.69147	1	0.997366110623354	AML-MRC(3)_T	0	0
ENSG00000229672.3		0.07891	0.68596	0.78256	0.882352941176471	0.877963125548727	AML-MRC(3)_T	0	0
ENSG00000071894.17	CPSF1	0.0789	0.195948	0.31928	1	1	AML-MRC(3)_T	0	0
ENSG00000167323.11	STIM1	0.07889	0.0729838	0.1478	1	1	AML-MRC(3)_T	1	0
ENSG00000252941.1	RNA5SP340	0.07887	0.7839	0.85516	0.364705882352941	0.338893766461809	AML-MRC(3)_T	0	0
ENSG00000166136.16	NDUFB8	0.07883	0.108324	0.20188	1	0.999122036874451	AML-MRC(3)_T	0	0
ENSG00000203497.2	PDCD4-AS1	0.07882	0.172472	0.28996	1	1	AML-MRC(3)_T	0	0
ENSG00000235861.1		0.07879	0.722147	0.80963	0.541176470588235	0.540825285338016	AML-MRC(3)_T	0	0
ENSG00000279031.1		0.07878	0.401712	0.54077	1	0.985074626865672	AML-MRC(3)_T	0	0
ENSG00000204344.14	STK19	0.07876	0.061322	0.12845	1	1	AML-MRC(3)_T	0	0
ENSG00000121653.11	MAPK8IP1	0.07874	0.582201	0.69924	1	1	AML-MRC(3)_T	0	0
ENSG00000102981.10	PARD6A	0.07868	0.325623	0.46509	1	1	AML-MRC(3)_T	0	0
ENSG00000183049.13	CAMK1D	0.07861	0.445641	0.58111	1	1	AML-MRC(3)_T	0	1
ENSG00000126861.5	OMG	0.07859	0.401946	0.54097	1	0.999122036874451	AML-MRC(3)_T	0	0
ENSG00000166912.17	MTMR10	0.07856	0.289666	0.42741	1	1	AML-MRC(3)_T	0	0
ENSG00000179364.14	PACS2	0.0785	0.110794	0.20555	1	1	AML-MRC(3)_T	0	0
ENSG00000175773.13	ZBTB44-DT	0.07847	0.449206	0.58434	1	1	AML-MRC(3)_T	0	0
ENSG00000007384.15	RHBDF1	0.07846	0.605616	0.71867	1	0.999122036874451	AML-MRC(3)_T	0	0
ENSG00000213574.2	LDHAP5	0.07834	0.444386	0.57983	0.988235294117647	0.990342405618964	AML-MRC(3)_T	0	0
ENSG00000066739.12	ATG2B	0.07833	0.213496	0.34089	1	1	AML-MRC(3)_T	0	0
ENSG00000225733.6	FGD5-AS1	0.07831	0.040019	0.091172	1	1	AML-MRC(3)_T	0	0
ENSG00000260019.2	LINC01992	0.07831	0.80849	0.87208	0.317647058823529	0.287971905179982	AML-MRC(3)_T	0	0
ENSG00000272542.1		0.07827	0.750632	0.83058	0.541176470588235	0.513608428446005	AML-MRC(3)_T	0	0
ENSG00000111615.14	KRR1	0.07823	0.266931	0.40236	1	1	AML-MRC(3)_T	0	0
ENSG00000088035.18	ALG6	0.0782	0.170522	0.28742	1	1	AML-MRC(3)_T	0	0
ENSG00000224531.6	SMIM13	0.0782	0.218884	0.34785	1	1	AML-MRC(3)_T	0	0
ENSG00000100104.13	SRRD	0.07818	0.0697464	0.14248	1	1	AML-MRC(3)_T	0	0
ENSG00000196976.7	LAGE3	0.07817	0.262482	0.39749	1	1	AML-MRC(3)_T	0	0
ENSG00000177606.8	JUN	0.07816	0.605912	0.71892	1	1	AML-MRC(3)_T	0	1
ENSG00000277265.1	RN7SL556P	0.07816	0.644279	0.75008	0.776470588235294	0.787532923617208	AML-MRC(3)_T	0	0
ENSG00000129696.13	TTI2	0.07813	0.14718	0.25707	1	1	AML-MRC(3)_T	0	0
ENSG00000286882.1		0.07811	0.697914	0.79149	0.835294117647059	0.762071992976295	AML-MRC(3)_T	0	0
ENSG00000174740.8	PABPC5	0.07808	0.873967	0.91769	0.376470588235294	0.258121158911326	AML-MRC(3)_T	0	0
ENSG00000128228.5	SDF2L1	0.07803	0.377275	0.51716	1	1	AML-MRC(3)_T	0	0
ENSG00000164086.10	DUSP7	0.07802	0.376754	0.51657	1	1	AML-MRC(3)_T	0	0
ENSG00000196810.5	CTBP1-DT	0.07801	0.132122	0.23624	1	1	AML-MRC(3)_T	0	0
ENSG00000233476.3	EEF1A1P6	0.07799	0.51269	0.64055	1	1	AML-MRC(3)_T	0	0
ENSG00000233509.2	ZNF197-AS1	0.07796	0.518802	0.64611	0.964705882352941	0.936786654960492	AML-MRC(3)_T	0	0
ENSG00000128294.16	TPST2	0.0779	0.200127	0.32469	1	1	AML-MRC(3)_T	0	0
ENSG00000255236.3	CHKA-DT	0.07788	0.554273	0.6761	0.988235294117647	0.971905179982441	AML-MRC(3)_T	0	0
ENSG00000116793.16	PHTF1	0.07783	0.30324	0.4423	1	1	AML-MRC(3)_T	0	1
ENSG00000148248.14	SURF4	0.07782	0.128344	0.23104	1	1	AML-MRC(3)_T	0	0
ENSG00000155849.15	ELMO1	0.07776	0.165021	0.28058	1	1	AML-MRC(3)_T	0	0
ENSG00000236552.2	RPL13AP5	0.07775	0.329434	0.469	1	1	AML-MRC(3)_T	0	0
ENSG00000173702.7	MUC13	0.07774	0.798769	0.86542	0.482352941176471	0.46180860403863	AML-MRC(3)_T	0	0
ENSG00000137492.8	THAP12	0.07772	0.155214	0.26786	1	1	AML-MRC(3)_T	0	1
ENSG00000287879.1		0.07772	0.623706	0.73323	0.988235294117647	0.895522388059702	AML-MRC(3)_T	0	0
ENSG00000107669.18	ATE1	0.07771	0.0594882	0.12543	1	1	AML-MRC(3)_T	0	0
ENSG00000287219.1		0.07768	0.668359	0.76865	0.729411764705882	0.663740122914838	AML-MRC(3)_T	0	0
ENSG00000288032.1		0.07768	0.573126	0.69169	1	0.961369622475856	AML-MRC(3)_T	0	0
ENSG00000131469.15	RPL27	0.07767	0.286728	0.42437	1	1	AML-MRC(3)_T	0	0
ENSG00000138190.17	EXOC6	0.07761	0.0982816	0.18694	1	1	AML-MRC(3)_T	0	0
ENSG00000144848.11	ATG3	0.07761	0.133864	0.23856	1	1	AML-MRC(3)_T	0	0
ENSG00000260793.2		0.07756	0.338082	0.47795	1	1	AML-MRC(3)_T	0	0
ENSG00000136936.11	XPA	0.07754	0.158031	0.27141	1	1	AML-MRC(3)_T	0	1
ENSG00000270049.3	ATP6V0D1-DT	0.07752	0.392097	0.53153	1	1	AML-MRC(3)_T	0	0
ENSG00000125534.10	PPDPF	0.07749	0.393269	0.53277	1	1	AML-MRC(3)_T	0	0
ENSG00000244313.3		0.07749	0.338873	0.47871	1	1	AML-MRC(3)_T	0	0
ENSG00000165527.7	ARF6	0.07748	0.191158	0.31356	1	1	AML-MRC(3)_T	0	0
ENSG00000188295.15	ZNF669	0.07746	0.238028	0.37004	1	1	AML-MRC(3)_T	0	1
ENSG00000239405.1	TMED10P2	0.07745	0.641067	0.74778	0.976470588235294	0.882352941176471	AML-MRC(3)_T	0	0
ENSG00000196182.11	STK40	0.07744	0.153288	0.26523	1	1	AML-MRC(3)_T	0	0
ENSG00000015133.19	CCDC88C	0.07743	0.114791	0.21153	1	1	AML-MRC(3)_T	0	0
ENSG00000172469.16	MANEA	0.07743	0.319569	0.45888	1	1	AML-MRC(3)_T	0	0
ENSG00000204767.4	INSYN2B	0.07743	0.581235	0.69843	1	0.997366110623354	AML-MRC(3)_T	0	0
ENSG00000172531.16	PPP1CA	0.07737	0.131269	0.23511	1	1	AML-MRC(3)_T	0	0
ENSG00000101236.17	RNF24	0.07732	0.164588	0.28004	1	1	AML-MRC(3)_T	0	0
ENSG00000229848.1		0.07732	0.490653	0.62094	0.988235294117647	0.975417032484636	AML-MRC(3)_T	0	0
ENSG00000170684.9	ZNF296	0.07725	0.341357	0.48121	1	1	AML-MRC(3)_T	0	1
ENSG00000255164.1		0.07724	0.703247	0.7952	0.658823529411765	0.62774363476734	AML-MRC(3)_T	0	0
ENSG00000078043.16	PIAS2	0.07715	0.161395	0.27594	1	1	AML-MRC(3)_T	0	1
ENSG00000270255.1		0.07715	0.80368	0.86882	0.435294117647059	0.422300263388938	AML-MRC(3)_T	0	0
ENSG00000165678.21	GHITM	0.07714	0.0330465	0.078021	1	1	AML-MRC(3)_T	0	0
ENSG00000228589.3	SPCS2P4	0.07713	0.314173	0.4534	1	0.998244073748903	AML-MRC(3)_T	0	0
ENSG00000234706.1	PRUNEP1	0.07712	0.867427		0.164705882352941	0.165935030728709	AML-MRC(3)_T	0	0
ENSG00000112290.13	WASF1	0.07708	0.600126	0.7141	1	1	AML-MRC(3)_T	0	0
ENSG00000185722.18	ANKFY1	0.07697	0.171501	0.2886	1	1	AML-MRC(3)_T	0	0
ENSG00000213130.3	EEF1DP5	0.07696	0.769843	0.84466	0.576470588235294	0.625109745390694	AML-MRC(3)_T	0	0
ENSG00000188493.15	ACTMAP	0.07695	0.153112	0.26497	1	1	AML-MRC(3)_T	0	0
ENSG00000225918.1	RPL7P59	0.07693	0.54204	0.66577	0.964705882352941	0.961369622475856	AML-MRC(3)_T	0	0
ENSG00000157617.17	C2CD2	0.07691	0.346378	0.48631	1	1	AML-MRC(3)_T	0	0
ENSG00000261564.1		0.0769	0.868396	0.91406	0.188235294117647	0.208077260755048	AML-MRC(3)_T	0	0
ENSG00000010404.18	IDS	0.07689	0.328555	0.46811	1	1	AML-MRC(3)_T	0	0
ENSG00000126453.9	BCL2L12	0.0767	0.182178	0.30239	1	1	AML-MRC(3)_T	0	0
ENSG00000285752.1	CDC42-AS1	0.07663	0.429443	0.56623	1	0.993854258121159	AML-MRC(3)_T	0	0
ENSG00000107758.16	PPP3CB	0.0766	0.0821364	0.16226	1	1	AML-MRC(3)_T	0	0
ENSG00000248729.1	MTCO1P30	0.07658	0.724885	0.81166	0.517647058823529	0.567164179104478	AML-MRC(3)_T	0	0
ENSG00000170485.17	NPAS2	0.07657	0.605544	0.7186	1	0.987708516242318	AML-MRC(3)_T	0	1
ENSG00000266993.3		0.07657	0.394773	0.53424	1	0.998244073748903	AML-MRC(3)_T	0	0
ENSG00000180152.3	XIAPP3	0.07656	0.76276	0.83962	0.458823529411765	0.527655838454785	AML-MRC(3)_T	0	0
ENSG00000248112.1		0.07655	0.84945	0.9007	0.235294117647059	0.2071992976295	AML-MRC(3)_T	0	0
ENSG00000229622.1	MTND5P2	0.07654	0.701104	0.79354	0.905882352941176	0.872695346795435	AML-MRC(3)_T	0	0
ENSG00000105227.16	PRX	0.07651	0.583034	0.69981	1	0.999122036874451	AML-MRC(3)_T	0	0
ENSG00000121446.20	RGSL1	0.07651	0.701982	0.79413	0.847058823529412	0.785776997366111	AML-MRC(3)_T	0	0
ENSG00000100532.12	CGRRF1	0.07649	0.18616	0.30736	1	1	AML-MRC(3)_T	0	0
ENSG00000172456.18	FGGY	0.07645	0.264028	0.39924	1	1	AML-MRC(3)_T	0	0
ENSG00000152683.14	SLC30A6	0.07644	0.212063	0.33913	1	1	AML-MRC(3)_T	0	0
ENSG00000231177.4	LINC00852	0.07641	0.297891	0.4365	1	1	AML-MRC(3)_T	0	0
ENSG00000276846.1		0.07638	0.663124	0.76462	0.8	0.800702370500439	AML-MRC(3)_T	0	0
ENSG00000119403.15	PHF19	0.07637	0.129886	0.23324	1	1	AML-MRC(3)_T	0	1
ENSG00000125821.13	DTD1	0.07637	0.336339	0.4761	1	1	AML-MRC(3)_T	0	0
ENSG00000141279.17	NPEPPS	0.07637	0.0765789	0.15361	1	1	AML-MRC(3)_T	0	0
ENSG00000108106.14	UBE2S	0.07636	0.352546	0.49271	1	1	AML-MRC(3)_T	0	0
ENSG00000200227.1	RNA5SP197	0.07632	0.741348	0.82394	0.635294117647059	0.585601404741001	AML-MRC(3)_T	0	0
ENSG00000272275.1		0.07632	0.53139	0.65649	0.964705882352941	0.971905179982441	AML-MRC(3)_T	0	0
ENSG00000262681.2		0.07621	0.739841	0.82294	0.529411764705882	0.564530289727831	AML-MRC(3)_T	0	0
ENSG00000211452.11	DIO1	0.0761	0.436393	0.57246	1	0.988586479367867	AML-MRC(3)_T	0	0
ENSG00000015413.9	DPEP1	0.07609	0.759473	0.83729	0.929411764705882	0.916593503072871	AML-MRC(3)_T	1	0
ENSG00000273154.3		0.07608	0.725024	0.81171	0.611764705882353	0.532045654082529	AML-MRC(3)_T	0	0
ENSG00000118007.13	STAG1	0.07606	0.107235	0.20025	1	1	AML-MRC(3)_T	0	1
ENSG00000263731.1		0.07601	0.302768	0.44172	1	1	AML-MRC(3)_T	0	0
ENSG00000276272.1		0.07592	0.595471	0.71014	0.905882352941176	0.907813871817384	AML-MRC(3)_T	0	0
ENSG00000101084.18	RAB5IF	0.07591	0.302426	0.44137	1	1	AML-MRC(3)_T	0	0
ENSG00000111911.7	HINT3	0.0759	0.125738	0.22727	1	1	AML-MRC(3)_T	0	0
ENSG00000106565.18	TMEM176B	0.07587	0.736878	0.82069	1	0.998244073748903	AML-MRC(3)_T	0	0
ENSG00000154059.11	IMPACT	0.07582	0.249191	0.38254	1	1	AML-MRC(3)_T	0	0
ENSG00000255517.6	DPP3-DT	0.07582	0.233873	0.36528	1	1	AML-MRC(3)_T	0	0
ENSG00000111237.19	VPS29	0.07573	0.0933473	0.17955	1	1	AML-MRC(3)_T	0	0
ENSG00000178055.13	PRSS42P	0.07571	0.673368	0.77276	0.894117647058824	0.811237928007024	AML-MRC(3)_T	0	0
ENSG00000174109.5	UQCC4	0.07569	0.216365	0.34459	1	1	AML-MRC(3)_T	0	0
ENSG00000162378.13	ZYG11B	0.07568	0.154029	0.26624	1	1	AML-MRC(3)_T	0	0
ENSG00000164329.13	TENT2	0.07568	0.131416	0.23528	1	1	AML-MRC(3)_T	0	0
ENSG00000135821.19	GLUL	0.07565	0.357199	0.49714	1	1	AML-MRC(3)_T	0	0
ENSG00000260774.1		0.07564	0.373416	0.5133	1	0.999122036874451	AML-MRC(3)_T	0	0
ENSG00000132958.17	TPTE2	0.0756	0.632935	0.74089	0.964705882352941	0.946444249341528	AML-MRC(3)_T	0	0
ENSG00000239005.1		0.07559	0.688345	0.78424	0.694117647058824	0.733099209833187	AML-MRC(3)_T	0	0
ENSG00000179163.12	FUCA1	0.07554	0.444432	0.57986	1	1	AML-MRC(3)_T	0	0
ENSG00000278389.1		0.07554	0.693457	0.78829	0.717647058823529	0.684811237928007	AML-MRC(3)_T	0	0
ENSG00000137168.8	PPIL1	0.07553	0.355222	0.49525	1	1	AML-MRC(3)_T	0	0
ENSG00000163075.13	CFAP221	0.07552	0.786384	0.85685	0.6	0.542581211589113	AML-MRC(3)_T	0	0
ENSG00000236420.1	CHCHD3P1	0.07552	0.840924		0.235294117647059	0.201931518876207	AML-MRC(3)_T	0	0
ENSG00000266173.7	STRADA	0.07542	0.262603	0.39764	1	1	AML-MRC(3)_T	0	0
ENSG00000101890.5	GUCY2F	0.07539	0.740912	0.82364	0.647058823529412	0.745390693590869	AML-MRC(3)_T	0	0
ENSG00000244113.1		0.07535	0.752501	0.83215	0.529411764705882	0.508340649692713	AML-MRC(3)_T	0	0
ENSG00000266010.2	GATA6-AS1	0.07535	0.802585	0.868	0.494117647058824	0.430201931518876	AML-MRC(3)_T	0	0
ENSG00000118971.9	CCND2	0.07534	0.49035	0.62071	1	1	AML-MRC(3)_T	0	0
ENSG00000222921.1	RNA5SP104	0.07533	0.877718	0.91997	0.270588235294118	0.246707638279192	AML-MRC(3)_T	0	0
ENSG00000175395.16	ZNF25	0.0753	0.216867	0.34523	1	1	AML-MRC(3)_T	0	1
ENSG00000246451.2	KLC1-AS1	0.0753	0.383827	0.52361	1	1	AML-MRC(3)_T	0	0
ENSG00000268970.1		0.07529	0.508165	0.63635	0.988235294117647	0.98595258999122	AML-MRC(3)_T	0	0
ENSG00000178503.6	NECAP1P1	0.07523	0.740841	0.8236	0.623529411764706	0.62071992976295	AML-MRC(3)_T	0	0
ENSG00000270110.2		0.07517	0.548725	0.67154	0.988235294117647	0.972783143107989	AML-MRC(3)_T	0	0
ENSG00000166984.12	TCP10L2	0.07516	0.831733	0.88799	0.364705882352941	0.356453028972783	AML-MRC(3)_T	0	0
ENSG00000279495.1		0.07515	0.291697	0.42958	1	0.998244073748903	AML-MRC(3)_T	0	0
ENSG00000139990.18	DCAF5	0.07511	0.0673748	0.13858	1	1	AML-MRC(3)_T	0	0
ENSG00000272414.6	FAM47E-STBD1	0.07509	0.797093	0.86429	0.411764705882353	0.395961369622476	AML-MRC(3)_T	0	0
ENSG00000277998.1		0.07508	0.439746	0.57535	1	1	AML-MRC(3)_T	0	0
ENSG00000224584.2	UBE2V1P13	0.07507	0.779014	0.85149	0.447058823529412	0.453028972783143	AML-MRC(3)_T	0	0
ENSG00000108515.18	ENO3	0.07503	0.215883	0.344	1	1	AML-MRC(3)_T	0	0
ENSG00000151746.15	BICD1	0.07501	0.262746	0.39783	1	1	AML-MRC(3)_T	0	0
ENSG00000164627.18	KIF6	0.07501	0.662667	0.76444	1	0.957857769973661	AML-MRC(3)_T	0	0
ENSG00000286036.1		0.07499	0.806278	0.87063	0.423529411764706	0.380158033362599	AML-MRC(3)_T	0	0
ENSG00000187840.5	EIF4EBP1	0.07496	0.381763	0.52167	1	1	AML-MRC(3)_T	0	0
ENSG00000100100.13	PIK3IP1	0.07495	0.466782	0.60029	1	1	AML-MRC(3)_T	0	0
ENSG00000287737.1		0.07493	0.457905	0.59233	1	0.997366110623354	AML-MRC(3)_T	0	0
ENSG00000274501.1		0.07492	0.553483	0.67551	0.976470588235294	0.949956101843723	AML-MRC(3)_T	0	0
ENSG00000071539.14	TRIP13	0.0749	0.443934	0.57935	1	1	AML-MRC(3)_T	0	0
ENSG00000198887.9	SMC5	0.0749	0.16567	0.28141	1	1	AML-MRC(3)_T	0	0
ENSG00000264278.1	ZNF236-DT	0.0749	0.259939	0.39451	1	0.999122036874451	AML-MRC(3)_T	0	0
ENSG00000143624.14	INTS3	0.07489	0.309017	0.44809	1	1	AML-MRC(3)_T	0	0
ENSG00000263300.1		0.07487	0.579496	0.69714	0.976470588235294	0.938542581211589	AML-MRC(3)_T	0	0
ENSG00000111711.10	GOLT1B	0.07484	0.241793	0.3743	1	1	AML-MRC(3)_T	0	0
ENSG00000126070.20	AGO3	0.07482	0.137191	0.24327	1	1	AML-MRC(3)_T	0	0
ENSG00000199872.1	RNU6-942P	0.07482	0.685881	0.78252	0.882352941176471	0.834942932396839	AML-MRC(3)_T	0	0
ENSG00000143384.14	MCL1	0.07478	0.42866	0.56555	1	1	AML-MRC(3)_T	0	0
ENSG00000272416.1		0.07478	0.581888	0.69901	0.964705882352941	0.935030728709394	AML-MRC(3)_T	0	0
ENSG00000283156.1		0.07478	0.592383	0.70775	1	0.992098331870061	AML-MRC(3)_T	0	0
ENSG00000204435.15	CSNK2B	0.07476	0.113888	0.21017	1	1	AML-MRC(3)_T	0	0
ENSG00000136536.15	MARCHF7	0.07472	0.227267	0.35751	1	1	AML-MRC(3)_T	0	0
ENSG00000207243.1		0.07465	0.779444	0.85178	0.458823529411765	0.460052677787533	AML-MRC(3)_T	0	0
ENSG00000214892.4	USP8P1	0.07462	0.59459	0.70945	0.976470588235294	0.949956101843723	AML-MRC(3)_T	0	0
ENSG00000137804.14	NUSAP1	0.07454	0.310977	0.45	1	0.999122036874451	AML-MRC(3)_T	0	0
ENSG00000118363.12	SPCS2	0.07452	0.131954	0.23601	1	1	AML-MRC(3)_T	0	0
ENSG00000275481.1		0.07452	0.547178	0.6701	0.976470588235294	0.988586479367867	AML-MRC(3)_T	0	0
ENSG00000176563.10	CNTD1	0.07451	0.381062	0.52088	1	0.999122036874451	AML-MRC(3)_T	0	0
ENSG00000166398.14	GARRE1	0.07448	0.378093	0.51795	1	1	AML-MRC(3)_T	0	0
ENSG00000281772.1		0.07439	0.694865	0.78917	0.647058823529412	0.722563652326602	AML-MRC(3)_T	0	0
ENSG00000245532.9	NEAT1	0.07437	0.459861	0.59414	1	1	AML-MRC(3)_T	0	0
ENSG00000287059.1		0.07433	0.88248	0.92364	0.2	0.164179104477612	AML-MRC(3)_T	0	0
ENSG00000099804.9	CDC34	0.07431	0.269135	0.40466	1	1	AML-MRC(3)_T	0	0
ENSG00000287896.1		0.07429	0.499356	0.6287	1	0.982440737489025	AML-MRC(3)_T	0	0
ENSG00000232112.3	TMA7	0.07428	0.216511	0.34475	1	1	AML-MRC(3)_T	0	0
ENSG00000234361.1		0.07425	0.737017	0.8208	0.835294117647059	0.796312554872695	AML-MRC(3)_T	0	0
ENSG00000181467.5	RAP2B	0.0742	0.324691	0.46419	1	1	AML-MRC(3)_T	0	0
ENSG00000286073.1		0.0742	0.868758	0.91424	0.258823529411765	0.274802458296752	AML-MRC(3)_T	0	0
ENSG00000259615.1		0.07418	0.853625	0.90339	0.223529411764706	0.217734855136084	AML-MRC(3)_T	0	0
ENSG00000075188.9	NUP37	0.07416	0.220777	0.35	1	1	AML-MRC(3)_T	0	0
ENSG00000253720.2		0.07414	0.647071	0.75246	0.988235294117647	0.980684811237928	AML-MRC(3)_T	0	0
ENSG00000070770.10	CSNK2A2	0.07413	0.110671	0.20539	1	1	AML-MRC(3)_T	0	0
ENSG00000236073.2		0.07413	0.700052	0.79282	0.670588235294118	0.714661984196664	AML-MRC(3)_T	0	0
ENSG00000046651.15	OFD1	0.07406	0.20603	0.33204	1	1	AML-MRC(3)_T	0	0
ENSG00000125871.14	MGME1	0.07406	0.279255	0.41605	1	1	AML-MRC(3)_T	0	0
ENSG00000260442.5	ATP2A1-AS1	0.07405	0.529789	0.65491	0.976470588235294	0.972783143107989	AML-MRC(3)_T	0	0
ENSG00000170577.8	SIX2	0.07399	0.799234	0.86565	0.552941176470588	0.603160667251975	AML-MRC(3)_T	0	1
ENSG00000261588.1		0.07398	0.402466	0.54144	1	0.997366110623354	AML-MRC(3)_T	0	0
ENSG00000070388.11	FGF22	0.07392	0.626046	0.7352	0.964705882352941	0.941176470588235	AML-MRC(3)_T	0	0
ENSG00000213772.3	EIF1P7	0.07392	0.497486	0.62712	1	0.996488147497805	AML-MRC(3)_T	0	0
ENSG00000171956.7	FOXB1	0.0739	0.801113	0.86703	0.564705882352941	0.615452151009658	AML-MRC(3)_T	0	1
ENSG00000270039.1		0.07389	0.355621	0.49564	1	0.994732221246708	AML-MRC(3)_T	0	0
ENSG00000236714.3	LINC01844	0.07387	0.834135	0.88975	0.329411764705882	0.309043020193152	AML-MRC(3)_T	0	0
ENSG00000087274.17	ADD1	0.07386	0.0397534	0.090698	1	1	AML-MRC(3)_T	0	0
ENSG00000271511.1		0.07385	0.662065	0.76398	0.776470588235294	0.762071992976295	AML-MRC(3)_T	0	0
ENSG00000281392.2		0.07385	0.564061	0.68417	1	0.995610184372256	AML-MRC(3)_T	0	0
ENSG00000143761.16	ARF1	0.07378	0.173483	0.29135	1	1	AML-MRC(3)_T	0	0
ENSG00000179454.14	KLHL28	0.07377	0.23137	0.36243	1	1	AML-MRC(3)_T	0	0
ENSG00000259244.1		0.07375	0.583466	0.70017	0.917647058823529	0.91044776119403	AML-MRC(3)_T	0	0
ENSG00000167491.17	GATAD2A	0.07374	0.117615	0.21566	1	1	AML-MRC(3)_T	0	1
ENSG00000109046.15	WSB1	0.07369	0.262241	0.39719	1	1	AML-MRC(3)_T	0	0
ENSG00000269903.1		0.07365	0.583761	0.70035	0.952941176470588	0.939420544337138	AML-MRC(3)_T	0	0
ENSG00000230356.1	NCAPD2P1	0.07362	0.693207	0.78805	0.823529411764706	0.753292361720808	AML-MRC(3)_T	0	0
ENSG00000253520.1		0.07358	0.547582	0.67049	1	0.99297629499561	AML-MRC(3)_T	0	0
ENSG00000267507.1		0.07354	0.540426	0.66429	0.964705882352941	0.95171202809482	AML-MRC(3)_T	0	0
ENSG00000183763.9	TRAIP	0.07352	0.296913	0.43543	1	1	AML-MRC(3)_T	0	0
ENSG00000270870.1		0.07352	0.82565	0.8836	0.282352941176471	0.273924495171203	AML-MRC(3)_T	0	0
ENSG00000121931.16	LRIF1	0.0735	0.411598	0.55006	1	0.999122036874451	AML-MRC(3)_T	0	0
ENSG00000263979.1	MIR4672	0.0735	0.855155		0.152941176470588	0.188762071992976	AML-MRC(3)_T	0	0
ENSG00000285829.1		0.07349	0.773801	0.84752	0.435294117647059	0.451273046532046	AML-MRC(3)_T	0	0
ENSG00000273066.5		0.07348	0.342184	0.48193	1	1	AML-MRC(3)_T	0	0
ENSG00000170265.12	ZNF282	0.07346	0.144543	0.25348	1	1	AML-MRC(3)_T	0	1
ENSG00000164096.13	C4orf3	0.07345	0.138256	0.2448	1	1	AML-MRC(3)_T	0	0
ENSG00000207370.1		0.07345	0.642902	0.74911	0.988235294117647	0.968393327480246	AML-MRC(3)_T	0	0
ENSG00000137942.17	FNBP1L	0.07341	0.640902	0.74769	1	1	AML-MRC(3)_T	0	0
ENSG00000215003.4	RPL15P20	0.07341	0.549122	0.67187	1	0.982440737489025	AML-MRC(3)_T	0	0
ENSG00000110057.8	UNC93B1	0.0734	0.383568	0.52338	1	1	AML-MRC(3)_T	0	0
ENSG00000258839.4	MC1R	0.07339	0.479907	0.61161	1	0.995610184372256	AML-MRC(3)_T	0	0
ENSG00000224011.1	RPL36AP46	0.07338	0.554861	0.67647	0.964705882352941	0.957857769973661	AML-MRC(3)_T	0	0
ENSG00000226950.8	DANCR	0.07337	0.338591	0.47849	1	1	AML-MRC(3)_T	0	0
ENSG00000168522.13	FNTA	0.07336	0.0902596	0.17482	1	1	AML-MRC(3)_T	0	0
ENSG00000275833.1		0.07327	0.423426	0.56089	1	0.986830553116769	AML-MRC(3)_T	0	0
ENSG00000176970.8	RPL7L1P11	0.07324	0.791831	0.86063	0.329411764705882	0.407374890254609	AML-MRC(3)_T	0	0
ENSG00000213216.2		0.07321	0.506686	0.63518	1	0.993854258121159	AML-MRC(3)_T	0	0
ENSG00000223864.1	NPM1P19	0.07321	0.518905	0.6462	1	0.98595258999122	AML-MRC(3)_T	0	0
ENSG00000131495.9	NDUFA2	0.07318	0.238776	0.37087	1	1	AML-MRC(3)_T	0	0
ENSG00000235636.1	NUS1P1	0.07311	0.275898	0.41247	1	0.999122036874451	AML-MRC(3)_T	0	0
ENSG00000198417.7	MT1F	0.0731	0.610129	0.72234	1	0.997366110623354	AML-MRC(3)_T	0	0
ENSG00000233559.2	LINC00513	0.07309	0.599883	0.71394	1	0.99297629499561	AML-MRC(3)_T	0	0
ENSG00000235298.1	HNRNPK-AS1	0.07306	0.423052	0.5605	1	0.995610184372256	AML-MRC(3)_T	0	0
ENSG00000122483.17	CCDC18	0.07301	0.259568	0.39416	1	1	AML-MRC(3)_T	0	0
ENSG00000206013.2	IFITM5	0.073	0.689748	0.78542	0.917647058823529	0.887620719929763	AML-MRC(3)_T	0	0
ENSG00000257128.1		0.07298	0.786895	0.85728	0.494117647058824	0.500438981562774	AML-MRC(3)_T	0	0
ENSG00000130741.11	EIF2S3	0.07293	0.0935117	0.17979	1	1	AML-MRC(3)_T	0	0
ENSG00000213020.10	ZNF611	0.07286	0.233046	0.36423	1	1	AML-MRC(3)_T	0	1
ENSG00000224992.2		0.07286	0.454876	0.58964	1	0.994732221246708	AML-MRC(3)_T	0	0
ENSG00000275964.1		0.07282	0.268086	0.40353	1	1	AML-MRC(3)_T	0	0
ENSG00000164620.9	RELL2	0.07281	0.442069	0.57746	1	0.998244073748903	AML-MRC(3)_T	0	1
ENSG00000231256.8	CFAP97D1	0.07279	0.542721	0.66635	1	0.969271290605795	AML-MRC(3)_T	0	0
ENSG00000163612.10	FAM86KP	0.07274	0.625594	0.73482	0.858823529411765	0.872695346795435	AML-MRC(3)_T	0	0
ENSG00000123728.10	RAP2C	0.0727	0.242998	0.37558	1	1	AML-MRC(3)_T	0	0
ENSG00000112584.14	FAM120B	0.07268	0.156686	0.26967	1	1	AML-MRC(3)_T	0	0
ENSG00000187024.15	PTRH1	0.07267	0.662411	0.76425	0.764705882352941	0.764705882352941	AML-MRC(3)_T	0	0
ENSG00000131668.14	BARX1	0.07266	0.82441	0.8827	0.470588235294118	0.51009657594381	AML-MRC(3)_T	0	1
ENSG00000259202.1		0.07263	0.764157	0.8406	0.752941176470588	0.785776997366111	AML-MRC(3)_T	0	0
ENSG00000121486.12	TRMT1L	0.0726	0.355618	0.49564	1	1	AML-MRC(3)_T	0	1
ENSG00000201044.1	RNU6-268P	0.07259	0.726547	0.81274	0.682352941176471	0.712028094820018	AML-MRC(3)_T	0	0
ENSG00000257070.1		0.07257	0.626597	0.73555	0.894117647058824	0.847234416154522	AML-MRC(3)_T	0	0
ENSG00000271924.1	RNA5SP108	0.07255	0.651567	0.75579	0.788235294117647	0.802458296751536	AML-MRC(3)_T	0	0
ENSG00000278766.2		0.07255	0.682459	0.7799	0.847058823529412	0.748902546093064	AML-MRC(3)_T	0	0
ENSG00000229468.1	RPL39P18	0.0725	0.620595	0.73056	0.752941176470588	0.802458296751536	AML-MRC(3)_T	0	0
ENSG00000286657.1		0.07242	0.81182	0.87447	0.294117647058824	0.305531167690957	AML-MRC(3)_T	0	0
ENSG00000272650.1		0.07241	0.489458	0.61982	1	0.979806848112379	AML-MRC(3)_T	0	0
ENSG00000157106.17	SMG1	0.0724	0.195559	0.31878	1	1	AML-MRC(3)_T	0	0
ENSG00000178974.10	FBXO34	0.07239	0.276258	0.41281	1	1	AML-MRC(3)_T	0	0
ENSG00000172831.14	CES2	0.07238	0.160551	0.2748	1	1	AML-MRC(3)_T	0	0
ENSG00000261251.1	EFCAB6-DT	0.07238	0.565566	0.68537	0.952941176470588	0.936786654960492	AML-MRC(3)_T	0	0
ENSG00000001630.17	CYP51A1	0.07235	0.406399	0.54529	1	0.995610184372256	AML-MRC(3)_T	0	0
ENSG00000244380.1		0.07233	0.686024	0.78261	0.658823529411765	0.705882352941177	AML-MRC(3)_T	0	0
ENSG00000244187.8	TMEM141	0.0723	0.264767	0.4	1	1	AML-MRC(3)_T	0	0
ENSG00000143224.18	PPOX	0.07229	0.329681	0.46929	1	1	AML-MRC(3)_T	0	0
ENSG00000225411.3		0.07228	0.507057	0.63545	1	0.993854258121159	AML-MRC(3)_T	0	0
ENSG00000229661.1	BUD31P2	0.07226	0.794075	0.86214	0.317647058823529	0.373134328358209	AML-MRC(3)_T	0	0
ENSG00000243704.3	RN7SL105P	0.07225	0.767309	0.84297	0.658823529411765	0.637401229148376	AML-MRC(3)_T	0	0
ENSG00000266282.1	UBL5P2	0.07225	0.56848	0.6878	0.964705882352941	0.961369622475856	AML-MRC(3)_T	0	0
ENSG00000143977.14	SNRPG	0.07224	0.148349	0.25857	1	1	AML-MRC(3)_T	0	0
ENSG00000272255.1		0.07224	0.57514	0.69337	0.964705882352941	0.943810359964881	AML-MRC(3)_T	0	0
ENSG00000150991.15	UBC	0.07222	0.344784	0.48473	1	1	AML-MRC(3)_T	0	1
ENSG00000101972.19	STAG2	0.0722	0.234302	0.36568	1	1	AML-MRC(3)_T	0	0
ENSG00000116095.11	PLEKHA3	0.07219	0.243937	0.37663	1	1	AML-MRC(3)_T	0	0
ENSG00000131408.15	NR1H2	0.07218	0.233043	0.36423	1	1	AML-MRC(3)_T	0	1
ENSG00000197982.14	C1orf122	0.07215	0.253542	0.38758	1	1	AML-MRC(3)_T	0	0
ENSG00000069424.15	KCNAB2	0.07214	0.205791	0.33168	1	1	AML-MRC(3)_T	0	0
ENSG00000248848.1	PPBPP2	0.07213	0.734645	0.81915	0.835294117647059	0.719051799824407	AML-MRC(3)_T	0	0
ENSG00000156052.11	GNAQ	0.07212	0.156506	0.26946	1	1	AML-MRC(3)_T	0	0
ENSG00000280233.1		0.0721	0.583705	0.70034	0.929411764705882	0.885864793678665	AML-MRC(3)_T	0	0
ENSG00000073910.22	FRY	0.07209	0.464988	0.59873	1	1	AML-MRC(3)_T	0	0
ENSG00000259366.1		0.07207	0.299118	0.43781	1	0.999122036874451	AML-MRC(3)_T	0	0
ENSG00000265932.1	MIR3146	0.07207	0.659809	0.76206	0.870588235294118	0.882352941176471	AML-MRC(3)_T	0	0
ENSG00000155545.20	MIER3	0.07204	0.365574	0.5059	1	1	AML-MRC(3)_T	0	1
ENSG00000272905.1		0.07203	0.600344	0.71431	0.929411764705882	0.880597014925373	AML-MRC(3)_T	0	0
ENSG00000286746.1		0.07197	0.760049	0.83769	0.564705882352941	0.615452151009658	AML-MRC(3)_T	0	0
ENSG00000222585.1	RNA5SP494	0.07196	0.539285	0.66339	0.988235294117647	0.9657594381036	AML-MRC(3)_T	0	0
ENSG00000227032.1	RPS2P36	0.07195	0.519519	0.64668	1	0.992098331870061	AML-MRC(3)_T	0	0
ENSG00000283342.1	NBPF13P	0.07193	0.780384	0.85246	0.505882352941176	0.546093064091308	AML-MRC(3)_T	0	0
ENSG00000186815.13	TPCN1	0.07192	0.483849	0.61497	1	1	AML-MRC(3)_T	0	0
ENSG00000278456.1		0.07188	0.76986	0.84466	0.705882352941177	0.589113257243196	AML-MRC(3)_T	0	0
ENSG00000170345.10	FOS	0.07187	0.596179	0.71074	1	1	AML-MRC(3)_T	0	1
ENSG00000201801.1	RNU5E-4P	0.07184	0.735867	0.82006	0.964705882352941	0.95873573309921	AML-MRC(3)_T	0	0
ENSG00000234902.6		0.07179	0.577072	0.69507	0.976470588235294	0.955223880597015	AML-MRC(3)_T	0	0
ENSG00000279453.1		0.07176	0.351743	0.49185	1	0.999122036874451	AML-MRC(3)_T	0	0
ENSG00000153165.19	RGPD3	0.07174	0.494505	0.62449	1	0.997366110623354	AML-MRC(3)_T	0	0
ENSG00000262803.1		0.07174	0.715819	0.80483	0.894117647058824	0.822651448639157	AML-MRC(3)_T	0	0
ENSG00000109390.13	NDUFC1	0.07172	0.172996	0.29071	1	1	AML-MRC(3)_T	0	0
ENSG00000105523.3	FAM83E	0.07171	0.628246	0.73693	0.988235294117647	0.940298507462687	AML-MRC(3)_T	0	0
ENSG00000207308.1	RNU6-878P	0.07171	0.617475	0.72807	0.988235294117647	0.956101843722564	AML-MRC(3)_T	0	0
ENSG00000284095.1		0.07169	0.631721	0.73998	1	0.964003511852502	AML-MRC(3)_T	0	0
ENSG00000067208.14	EVI5	0.07164	0.422525	0.56001	1	1	AML-MRC(3)_T	0	0
ENSG00000134108.14	ARL8B	0.07157	0.192242	0.31496	1	1	AML-MRC(3)_T	0	0
ENSG00000151208.17	DLG5	0.07157	0.463589	0.59754	1	1	AML-MRC(3)_T	0	0
ENSG00000267607.1	ICAM4-AS1	0.07156	0.659012	0.76145	0.894117647058824	0.875329236172081	AML-MRC(3)_T	0	0
ENSG00000281691.1	RBM5-AS1	0.07156	0.523546	0.64973	1	0.998244073748903	AML-MRC(3)_T	0	0
ENSG00000162825.16	NBPF20	0.07152	0.3912	0.53069	1	0.999122036874451	AML-MRC(3)_T	0	0
ENSG00000267312.1		0.07151	0.566614	0.68631	0.964705882352941	0.972783143107989	AML-MRC(3)_T	0	0
ENSG00000287934.1		0.07151	0.450823	0.58578	0.988235294117647	0.997366110623354	AML-MRC(3)_T	0	0
ENSG00000214925.3	RPL36AP52	0.0715	0.640555	0.74738	0.917647058823529	0.893766461808604	AML-MRC(3)_T	0	0
ENSG00000271580.1		0.07149	0.543264	0.66668	1	0.983318700614574	AML-MRC(3)_T	0	0
ENSG00000145685.14	LHFPL2	0.07143	0.542478	0.6662	1	1	AML-MRC(3)_T	0	0
ENSG00000117614.10	SYF2	0.07142	0.246416	0.37959	1	1	AML-MRC(3)_T	0	0
ENSG00000198646.14	NCOA6	0.0714	0.0616908	0.12909	1	1	AML-MRC(3)_T	0	1
ENSG00000254325.2		0.07137	0.686489	0.78293	0.964705882352941	0.959613696224759	AML-MRC(3)_T	0	0
ENSG00000087502.18	ERGIC2	0.07135	0.271626	0.4075	1	1	AML-MRC(3)_T	1	0
ENSG00000207508.1	RNU6-1237P	0.07134	0.736294	0.82034	0.741176470588235	0.728709394205443	AML-MRC(3)_T	0	0
ENSG00000225460.1		0.07134	0.574994	0.69328	1	0.986830553116769	AML-MRC(3)_T	0	0
ENSG00000105479.16	ODAD1	0.07132	0.497869	0.62748	1	0.999122036874451	AML-MRC(3)_T	0	0
ENSG00000196081.10	ZNF724	0.07132	0.356854	0.49686	1	0.998244073748903	AML-MRC(3)_T	0	1
ENSG00000207233.1	SNORA37	0.07129	0.645242	0.75089	0.858823529411765	0.884986830553117	AML-MRC(3)_T	0	0
ENSG00000184111.6	RPL11P4	0.07127	0.697348	0.79113	0.776470588235294	0.770851624231782	AML-MRC(3)_T	0	0
ENSG00000254649.1		0.0712	0.728457	0.81413	0.811764705882353	0.830553116769096	AML-MRC(3)_T	0	0
ENSG00000282386.1		0.07118	0.367066	0.50713	1	0.999122036874451	AML-MRC(3)_T	0	0
ENSG00000104228.13	TRIM35	0.07117	0.239371	0.37154	1	1	AML-MRC(3)_T	0	0
ENSG00000153048.11	CARHSP1	0.07111	0.252075	0.38573	1	1	AML-MRC(3)_T	0	1
ENSG00000075429.9	CACNG5	0.0711	0.780954	0.85282	0.694117647058824	0.659350307287094	AML-MRC(3)_T	0	0
ENSG00000227449.8	FGF7P6	0.0711	0.84347	0.89669	0.305882352941176	0.245829675153644	AML-MRC(3)_T	0	0
ENSG00000143862.8	ARL8A	0.07108	0.304241	0.44332	1	1	AML-MRC(3)_T	0	0
ENSG00000172270.21	BSG	0.07103	0.345897	0.48587	1	1	AML-MRC(3)_T	1	0
ENSG00000286891.1		0.07102	0.852054	0.90256	0.247058823529412	0.310798946444249	AML-MRC(3)_T	0	0
ENSG00000199664.1	RNU6-1266P	0.07098	0.725412	0.81196	0.705882352941177	0.646180860403863	AML-MRC(3)_T	0	0
ENSG00000114573.10	ATP6V1A	0.07097	0.290091	0.42788	1	1	AML-MRC(3)_T	0	0
ENSG00000204611.7	ZNF616	0.07097	0.497931	0.62754	1	1	AML-MRC(3)_T	0	1
ENSG00000286459.1		0.07096	0.824715	0.88287	0.294117647058824	0.28270412642669	AML-MRC(3)_T	0	0
ENSG00000180479.14	ZNF571	0.07095	0.394229	0.53364	1	1	AML-MRC(3)_T	0	1
ENSG00000198952.8	SMG5	0.07095	0.0885236	0.17216	1	1	AML-MRC(3)_T	0	0
ENSG00000148677.7	ANKRD1	0.07094	0.789615	0.85923	0.6	0.546093064091308	AML-MRC(3)_T	0	0
ENSG00000143575.15	HAX1	0.07092	0.166263	0.28213	1	1	AML-MRC(3)_T	0	0
ENSG00000232908.3	HSD17B7P1	0.07092	0.785761	0.85635	0.552941176470588	0.518876207199298	AML-MRC(3)_T	0	0
ENSG00000086475.15	SEPHS1	0.07088	0.0449352	0.10006	1	1	AML-MRC(3)_T	0	0
ENSG00000259631.1		0.0708	0.801228	0.86709	0.4	0.388937664618086	AML-MRC(3)_T	0	0
ENSG00000068976.14	PYGM	0.07079	0.51362	0.64142	1	1	AML-MRC(3)_T	0	0
ENSG00000132549.18	VPS13B	0.07079	0.246677	0.37987	1	1	AML-MRC(3)_T	0	0
ENSG00000157540.22	DYRK1A	0.07075	0.220805	0.35001	1	1	AML-MRC(3)_T	0	0
ENSG00000259192.1		0.07075	0.660204	0.76242	0.894117647058824	0.900790166812994	AML-MRC(3)_T	0	0
ENSG00000226553.1	IMPDH1P7	0.07074	0.715229	0.8045	0.658823529411765	0.647058823529412	AML-MRC(3)_T	0	0
ENSG00000283695.1		0.07073	0.83352	0.88934	0.294117647058824	0.262510974539069	AML-MRC(3)_T	0	0
ENSG00000108469.15	RECQL5	0.07071	0.205285	0.331	1	1	AML-MRC(3)_T	0	0
ENSG00000275140.1	SEC22B3P	0.07068	0.741118	0.82379	0.658823529411765	0.594381035996488	AML-MRC(3)_T	0	0
ENSG00000198918.8	RPL39	0.07062	0.324147	0.4636	1	1	AML-MRC(3)_T	0	0
ENSG00000122873.12	CISD1	0.07055	0.335382	0.47509	1	1	AML-MRC(3)_T	0	0
ENSG00000023287.13	RB1CC1	0.07054	0.426495	0.56355	1	1	AML-MRC(3)_T	0	0
ENSG00000159348.13	CYB5R1	0.0705	0.212893	0.3402	1	1	AML-MRC(3)_T	0	0
ENSG00000228848.3	RPS20P13	0.0705	0.764708	0.84099	0.623529411764706	0.611062335381914	AML-MRC(3)_T	0	0
ENSG00000242747.1	RPL21P14	0.07045	0.582446	0.69945	0.976470588235294	0.947322212467076	AML-MRC(3)_T	0	0
ENSG00000166295.9	ANAPC16	0.07044	0.150279	0.26114	1	1	AML-MRC(3)_T	0	0
ENSG00000215515.2	IFIT1P1	0.07044	0.617772	0.72825	0.988235294117647	0.943810359964881	AML-MRC(3)_T	0	0
ENSG00000070718.12	AP3M2	0.07042	0.277408	0.41404	1	1	AML-MRC(3)_T	0	0
ENSG00000244151.1		0.07042	0.50896	0.63701	1	0.971027216856892	AML-MRC(3)_T	0	0
ENSG00000259299.1		0.07041	0.693977	0.78863	0.835294117647059	0.818261633011414	AML-MRC(3)_T	0	0
ENSG00000014919.13	COX15	0.0704	0.216988	0.34538	1	1	AML-MRC(3)_T	0	0
ENSG00000182329.14	KIAA2012	0.07032	0.652313	0.75634	0.870588235294118	0.892888498683055	AML-MRC(3)_T	0	0
ENSG00000232606.2	LINC01412	0.07032	0.714538	0.80402	0.776470588235294	0.803336259877085	AML-MRC(3)_T	0	0
ENSG00000112763.17	BTN2A1	0.0703	0.16394	0.27919	1	1	AML-MRC(3)_T	1	0
ENSG00000226149.6		0.0703	0.6181	0.72847	0.941176470588235	0.95873573309921	AML-MRC(3)_T	0	0
ENSG00000235090.1	RPL7L1P3	0.0703	0.671249	0.77104	0.917647058823529	0.907813871817384	AML-MRC(3)_T	0	0
ENSG00000236430.1	KRT8P29	0.0703	0.715299	0.80453	0.717647058823529	0.705004389815628	AML-MRC(3)_T	0	0
ENSG00000228955.2	RPL7AP82	0.07028	0.500571	0.62968	1	0.998244073748903	AML-MRC(3)_T	0	0
ENSG00000134253.10	TRIM45	0.07025	0.449481	0.58461	1	1	AML-MRC(3)_T	0	0
ENSG00000174442.12	ZWILCH	0.07022	0.208451	0.33494	1	1	AML-MRC(3)_T	0	0
ENSG00000225282.1		0.07022	0.660265	0.76245	0.952941176470588	0.932396839332748	AML-MRC(3)_T	0	0
ENSG00000253166.2		0.07021	0.603011	0.71652	0.894117647058824	0.868305531167691	AML-MRC(3)_T	0	0
ENSG00000240096.1		0.07016	0.426417	0.56348	1	1	AML-MRC(3)_T	0	0
ENSG00000108599.15	AKAP10	0.07013	0.164895	0.28044	1	1	AML-MRC(3)_T	0	0
ENSG00000133678.14	TMEM254	0.07013	0.219212	0.34827	1	1	AML-MRC(3)_T	0	0
ENSG00000230289.1		0.07011	0.534887	0.6596	0.988235294117647	0.966637401229148	AML-MRC(3)_T	0	0
ENSG00000087365.16	SF3B2	0.07001	0.0356543	0.082964	1	1	AML-MRC(3)_T	0	0
ENSG00000233719.4	GOT2P3	0.06997	0.637095	0.74437	0.952941176470588	0.897278314310799	AML-MRC(3)_T	0	0
ENSG00000230573.1	LINC02639	0.06995	0.874788	0.91836	0.176470588235294	0.206321334503951	AML-MRC(3)_T	0	0
ENSG00000149923.14	PPP4C	0.06993	0.137492	0.24368	1	1	AML-MRC(3)_T	0	0
ENSG00000134184.13	GSTM1	0.06992	0.865845	0.91223	0.647058823529412	0.687445127304653	AML-MRC(3)_T	0	0
ENSG00000278903.3		0.06991	0.743482	0.8254	0.611764705882353	0.601404741000878	AML-MRC(3)_T	0	0
ENSG00000128617.2	OPN1SW	0.06989	0.812869	0.87516	0.517647058823529	0.552238805970149	AML-MRC(3)_T	0	0
ENSG00000235077.1		0.06987	0.726292	0.81257	0.611764705882353	0.647058823529412	AML-MRC(3)_T	0	0
ENSG00000267319.1	SELENOKP1	0.06987	0.61287	0.72451	0.917647058823529	0.870061457418788	AML-MRC(3)_T	0	0
ENSG00000252719.1		0.06985	0.876557	0.9194	0.317647058823529	0.374012291483758	AML-MRC(3)_T	0	0
ENSG00000285142.1		0.06983	0.833884	0.88959	0.352941176470588	0.330114135206321	AML-MRC(3)_T	0	0
ENSG00000177910.8	SPATA31C2	0.06981	0.797867	0.86477	0.776470588235294	0.748024582967515	AML-MRC(3)_T	0	0
ENSG00000159459.12	UBR1	0.06978	0.205863	0.33178	1	1	AML-MRC(3)_T	0	0
ENSG00000270011.7	ZNF559-ZNF177	0.06977	0.639043	0.74611	0.894117647058824	0.899912203687445	AML-MRC(3)_T	0	0
ENSG00000179997.8	RPA3P1	0.06975	0.777364	0.8503	0.658823529411765	0.547848990342406	AML-MRC(3)_T	0	0
ENSG00000237339.5	LINC01502	0.06973	0.869755	0.91485	0.294117647058824	0.249341527655838	AML-MRC(3)_T	0	0
ENSG00000164002.11	EXO5	0.06969	0.270038	0.40559	1	1	AML-MRC(3)_T	0	0
ENSG00000203875.13	SNHG5	0.06969	0.432461	0.56888	1	1	AML-MRC(3)_T	0	0
ENSG00000012171.20	SEMA3B	0.06967	0.603395	0.71679	1	0.999122036874451	AML-MRC(3)_T	0	0
ENSG00000177051.6	FBXO46	0.06964	0.114339	0.21082	1	1	AML-MRC(3)_T	0	0
ENSG00000229222.1	KRT18P4	0.06962	0.485098	0.61615	0.976470588235294	0.986830553116769	AML-MRC(3)_T	0	0
ENSG00000180787.6	ZFP3	0.0696	0.551034	0.67355	1	0.998244073748903	AML-MRC(3)_T	0	1
ENSG00000178381.12	ZFAND2A	0.06959	0.390419	0.53005	1	1	AML-MRC(3)_T	0	0
ENSG00000230202.1	RPL29P4	0.06958	0.628902	0.73743	1	1	AML-MRC(3)_T	0	0
ENSG00000112305.15	SMAP1	0.06956	0.133967	0.23871	1	1	AML-MRC(3)_T	0	0
ENSG00000144713.13	RPL32	0.06952	0.29855	0.43726	1	1	AML-MRC(3)_T	1	0
ENSG00000140548.10	ZNF710	0.0695	0.195011	0.31818	1	1	AML-MRC(3)_T	0	1
ENSG00000177873.14	ZNF619	0.06949	0.230617	0.36152	1	1	AML-MRC(3)_T	0	1
ENSG00000275202.1		0.06948	0.440578	0.57613	1	0.999122036874451	AML-MRC(3)_T	0	0
ENSG00000258754.8	LINC01579	0.06947	0.697817	0.79145	0.976470588235294	0.926251097453907	AML-MRC(3)_T	0	0
ENSG00000284747.1		0.06939	0.511536	0.63948	1	0.995610184372256	AML-MRC(3)_T	0	0
ENSG00000232775.6	BMS1P22	0.06934	0.894233	0.93185	0.247058823529412	0.238805970149254	AML-MRC(3)_T	0	0
ENSG00000181741.7	FDX1P1	0.06922	0.570923	0.69	0.952941176470588	0.986830553116769	AML-MRC(3)_T	0	0
ENSG00000141664.10	ZCCHC2	0.06918	0.391695	0.5311	1	1	AML-MRC(3)_T	0	0
ENSG00000274629.1		0.06907	0.738325	0.8218	0.717647058823529	0.654082528533802	AML-MRC(3)_T	0	0
ENSG00000110700.7	RPS13	0.06906	0.270511	0.40612	1	1	AML-MRC(3)_T	0	0
ENSG00000266405.3	CBX3P2	0.06904	0.323638	0.46311	1	0.999122036874451	AML-MRC(3)_T	0	0
ENSG00000108312.15	UBTF	0.06902	0.107311	0.20037	1	1	AML-MRC(3)_T	0	1
ENSG00000267724.1		0.06897	0.616671	0.72757	0.988235294117647	0.962247585601405	AML-MRC(3)_T	0	0
ENSG00000227050.1		0.06896	0.722693	0.81005	0.741176470588235	0.653204565408253	AML-MRC(3)_T	0	0
ENSG00000273654.1		0.06896	0.422896	0.56038	1	1	AML-MRC(3)_T	0	0
ENSG00000062485.19	CS	0.0689	0.0381884	0.087769	1	1	AML-MRC(3)_T	0	0
ENSG00000264808.1		0.0689	0.539022	0.66315	1	0.95873573309921	AML-MRC(3)_T	0	0
ENSG00000125508.3	SRMS	0.06884	0.69753	0.79127	0.917647058823529	0.86918349429324	AML-MRC(3)_T	0	0
ENSG00000254090.1	MTND2P32	0.06884	0.824639	0.88284	0.447058823529412	0.440737489025461	AML-MRC(3)_T	0	0
ENSG00000278986.1		0.06883	0.35556	0.49563	1	0.997366110623354	AML-MRC(3)_T	0	0
ENSG00000214881.4	TMEM14DP	0.06881	0.580357	0.6977	0.941176470588235	0.936786654960492	AML-MRC(3)_T	0	0
ENSG00000279555.1		0.0688	0.630811	0.73914	0.988235294117647	0.996488147497805	AML-MRC(3)_T	0	0
ENSG00000248521.1		0.06878	0.782353	0.85391	0.564705882352941	0.580333625987709	AML-MRC(3)_T	0	0
ENSG00000262165.2	C17orf114	0.06876	0.714947	0.8043	0.635294117647059	0.673397717295874	AML-MRC(3)_T	0	0
ENSG00000269836.1		0.06876	0.502263	0.63129	1	0.99297629499561	AML-MRC(3)_T	0	0
ENSG00000136021.19	SCYL2	0.06874	0.156763	0.26975	1	1	AML-MRC(3)_T	0	0
ENSG00000113161.16	HMGCR	0.06872	0.29792	0.43653	1	1	AML-MRC(3)_T	0	0
ENSG00000136942.15	RPL35	0.06866	0.337495	0.47729	1	1	AML-MRC(3)_T	1	0
ENSG00000213759.10	UGT2B11	0.06866	0.798819	0.86543	0.952941176470588	0.848990342405619	AML-MRC(3)_T	0	0
ENSG00000187790.11	FANCM	0.06864	0.268213	0.40366	1	1	AML-MRC(3)_T	0	0
ENSG00000213252.3		0.06863	0.626142	0.73521	0.905882352941176	0.887620719929763	AML-MRC(3)_T	0	0
ENSG00000185507.21	IRF7	0.06856	0.47829	0.61015	1	1	AML-MRC(3)_T	0	1
ENSG00000203684.5	IBA57-DT	0.06854	0.437471	0.57342	1	0.995610184372256	AML-MRC(3)_T	0	0
ENSG00000120137.7	PANK3	0.06845	0.257213	0.39148	1	1	AML-MRC(3)_T	0	0
ENSG00000166676.17	TVP23A	0.06844	0.447189	0.5825	1	1	AML-MRC(3)_T	0	0
ENSG00000198034.11	RPS4X	0.06842	0.281327	0.41846	1	1	AML-MRC(3)_T	0	0
ENSG00000129538.14	RNASE1	0.06841	0.758681	0.83698	0.988235294117647	0.980684811237928	AML-MRC(3)_T	0	0
ENSG00000204439.4	C6orf47	0.0684	0.23094	0.36187	1	0.999122036874451	AML-MRC(3)_T	0	0
ENSG00000198824.7	CHAMP1	0.06839	0.220173	0.34931	1	1	AML-MRC(3)_T	0	1
ENSG00000274615.1		0.06839	0.546589	0.66964	0.976470588235294	0.976294995610184	AML-MRC(3)_T	0	0
ENSG00000235299.2	MRPL53P1	0.06835	0.617756	0.72825	0.976470588235294	0.966637401229148	AML-MRC(3)_T	0	0
ENSG00000163864.17	NMNAT3	0.06834	0.522136	0.64864	1	1	AML-MRC(3)_T	0	0
ENSG00000124299.15	PEPD	0.06833	0.302408	0.44137	1	1	AML-MRC(3)_T	0	0
ENSG00000228291.1	ARL4AP3	0.06831	0.83577	0.89096	0.341176470588235	0.301141352063213	AML-MRC(3)_T	0	0
ENSG00000252562.1	RNU6-922P	0.06825	0.787423	0.85761	0.529411764705882	0.520632133450395	AML-MRC(3)_T	0	0
ENSG00000232439.1	RPL18AP7	0.0682	0.308865	0.44793	1	0.998244073748903	AML-MRC(3)_T	0	0
ENSG00000261873.2	SMIM36	0.06819	0.840647	0.89447	0.294117647058824	0.246707638279192	AML-MRC(3)_T	0	0
ENSG00000138161.14	CUZD1	0.06817	0.760577	0.83814	0.623529411764706	0.582089552238806	AML-MRC(3)_T	0	0
ENSG00000185728.17	YTHDF3	0.06817	0.366444	0.50672	1	1	AML-MRC(3)_T	0	0
ENSG00000261706.1	LINC00165	0.06816	0.877815		0.176470588235294	0.172958735733099	AML-MRC(3)_T	0	0
ENSG00000136141.15	LRCH1	0.06809	0.175114	0.2934	1	1	AML-MRC(3)_T	0	0
ENSG00000261884.2		0.06808	0.397054	0.53632	1	1	AML-MRC(3)_T	0	0
ENSG00000133657.16	ATP13A3	0.06805	0.419894	0.55776	1	1	AML-MRC(3)_T	0	0
ENSG00000227311.3	RPL21P20	0.06805	0.581014	0.69827	0.976470588235294	0.984196663740123	AML-MRC(3)_T	0	0
ENSG00000169251.13	NMD3	0.06801	0.279172	0.41598	1	1	AML-MRC(3)_T	0	0
ENSG00000230565.1	ZNF32-AS2	0.06798	0.451958	0.58698	0.988235294117647	0.990342405618964	AML-MRC(3)_T	0	0
ENSG00000113810.16	SMC4	0.06791	0.387996	0.52769	1	1	AML-MRC(3)_T	0	0
ENSG00000121766.16	ZCCHC17	0.06791	0.13977	0.24682	1	1	AML-MRC(3)_T	0	0
ENSG00000162924.15	REL	0.06788	0.470858	0.60385	1	1	AML-MRC(3)_T	0	1
ENSG00000163281.12	GNPDA2	0.06787	0.265935	0.40132	1	1	AML-MRC(3)_T	0	0
ENSG00000288598.1		0.06785	0.475575	0.6077	1	0.994732221246708	AML-MRC(3)_T	0	0
ENSG00000270402.1		0.06783	0.631043	0.73935	0.941176470588235	0.925373134328358	AML-MRC(3)_T	0	0
ENSG00000170776.22	AKAP13	0.06782	0.31618	0.45539	1	1	AML-MRC(3)_T	0	0
ENSG00000247934.4		0.06775	0.384991	0.52468	1	1	AML-MRC(3)_T	0	0
ENSG00000144642.22	RBMS3	0.06774	0.751326	0.83116	0.988235294117647	0.928884986830553	AML-MRC(3)_T	0	0
ENSG00000258491.2	ZFP64P1	0.06772	0.837317	0.89187	0.411764705882353	0.317822651448639	AML-MRC(3)_T	0	0
ENSG00000065060.17	BLTP3A	0.0677	0.258179	0.39266	1	1	AML-MRC(3)_T	0	0
ENSG00000127022.15	CANX	0.06769	0.163728	0.27897	1	1	AML-MRC(3)_T	1	0
ENSG00000286360.1		0.06764	0.466466	0.60002	1	1	AML-MRC(3)_T	0	0
ENSG00000157703.16	SVOPL	0.06761	0.659287	0.76164	1	0.979806848112379	AML-MRC(3)_T	0	0
ENSG00000260252.1		0.0676	0.518482	0.64581	0.988235294117647	0.970149253731343	AML-MRC(3)_T	0	0
ENSG00000231063.1	RPL6P6	0.06759	0.654043	0.75767	0.988235294117647	0.936786654960492	AML-MRC(3)_T	0	0
ENSG00000008735.14	MAPK8IP2	0.06758	0.498295	0.62784	1	0.996488147497805	AML-MRC(3)_T	0	0
ENSG00000232273.1	FTH1P1	0.06758	0.56985	0.68903	1	0.999122036874451	AML-MRC(3)_T	0	0
ENSG00000125743.10	SNRPD2	0.06754	0.212371	0.33955	1	1	AML-MRC(3)_T	1	0
ENSG00000269400.1		0.06753	0.772187	0.84638	0.529411764705882	0.52414398595259	AML-MRC(3)_T	0	0
ENSG00000237861.1		0.06751	0.610535	0.72259	0.964705882352941	0.91747146619842	AML-MRC(3)_T	0	0
ENSG00000227788.1	MTCO3P43	0.06748	0.700593	0.79311	0.776470588235294	0.819139596136962	AML-MRC(3)_T	0	0
ENSG00000122481.17	RWDD3	0.06746	0.27326	0.40944	1	1	AML-MRC(3)_T	0	1
ENSG00000236434.2		0.06743	0.597814	0.71209	1	0.998244073748903	AML-MRC(3)_T	0	0
ENSG00000215198.3		0.06739	0.738783	0.82219	0.776470588235294	0.75153643546971	AML-MRC(3)_T	0	0
ENSG00000034677.13	RNF19A	0.06735	0.346766	0.48666	1	1	AML-MRC(3)_T	0	0
ENSG00000133321.11	PLAAT4	0.06726	0.475801	0.60795	1	1	AML-MRC(3)_T	0	0
ENSG00000002330.14	BAD	0.06725	0.238049	0.37006	1	1	AML-MRC(3)_T	0	0
ENSG00000168779.20	SHOX2	0.06721	0.826277	0.88408	0.941176470588235	0.835820895522388	AML-MRC(3)_T	0	1
ENSG00000280353.1		0.06721	0.579897	0.6974	0.964705882352941	0.971027216856892	AML-MRC(3)_T	0	0
ENSG00000128283.7	CDC42EP1	0.0672	0.717927	0.80652	1	0.988586479367867	AML-MRC(3)_T	0	0
ENSG00000254999.4	BRK1	0.06719	0.143235	0.25169	1	1	AML-MRC(3)_T	0	0
ENSG00000122735.16	DNAI1	0.06716	0.699246	0.79222	0.858823529411765	0.857769973661106	AML-MRC(3)_T	0	0
ENSG00000243517.1	RPL13AP22	0.06713	0.476264	0.60837	1	1	AML-MRC(3)_T	0	0
ENSG00000266601.1		0.06712	0.398312	0.53764	1	0.993854258121159	AML-MRC(3)_T	0	0
ENSG00000271991.1	TTC32-DT	0.06711	0.612116	0.7239	0.976470588235294	0.962247585601405	AML-MRC(3)_T	0	0
ENSG00000158411.11	MITD1	0.06708	0.326616	0.46608	1	1	AML-MRC(3)_T	0	0
ENSG00000254455.1	HIGD1AP10	0.06708	0.803508	0.86869	0.376470588235294	0.37225636523266	AML-MRC(3)_T	0	0
ENSG00000253683.1		0.06707	0.433784	0.57008	1	0.999122036874451	AML-MRC(3)_T	0	0
ENSG00000101412.13	E2F1	0.06694	0.496828	0.62652	1	1	AML-MRC(3)_T	0	1
ENSG00000254708.1	MMADHCP2	0.06691	0.587497	0.70343	0.964705882352941	0.979806848112379	AML-MRC(3)_T	0	0
ENSG00000250298.6	GIMD1	0.06689	0.832145	0.88823	0.388235294117647	0.348551360842845	AML-MRC(3)_T	0	0
ENSG00000204618.8	RNF39	0.06686	0.455338	0.59009	1	0.995610184372256	AML-MRC(3)_T	0	0
ENSG00000198355.5	PIM3	0.06685	0.578192	0.69608	1	1	AML-MRC(3)_T	0	0
ENSG00000164411.12	GJB7	0.06682	0.622135	0.73184	0.988235294117647	0.963125548726953	AML-MRC(3)_T	0	0
ENSG00000123130.17	ACOT9	0.0668	0.204692	0.33026	1	1	AML-MRC(3)_T	0	0
ENSG00000211747.3	TRBV20-1	0.06679	0.655307	0.75861	1	0.998244073748903	AML-MRC(3)_T	0	0
ENSG00000101574.15	METTL4	0.06675	0.266083	0.40146	1	1	AML-MRC(3)_T	0	0
ENSG00000085644.14	ZNF213	0.06662	0.26164	0.39647	1	1	AML-MRC(3)_T	0	1
ENSG00000229195.1		0.06662	0.702873	0.79491	0.858823529411765	0.810359964881475	AML-MRC(3)_T	0	0
ENSG00000048740.18	CELF2	0.06661	0.128441	0.2312	1	1	AML-MRC(3)_T	0	0
ENSG00000179577.3		0.06661	0.850205	0.90116	0.223529411764706	0.230904302019315	AML-MRC(3)_T	0	0
ENSG00000200605.1		0.06658	0.820602	0.88022	0.4	0.36523266022827	AML-MRC(3)_T	0	0
ENSG00000227589.1	TP73-AS3	0.06654	0.736306	0.82034	0.835294117647059	0.778753292361721	AML-MRC(3)_T	0	0
ENSG00000185090.14	MANEAL	0.06651	0.64269	0.74903	0.988235294117647	0.997366110623354	AML-MRC(3)_T	0	0
ENSG00000160007.19	ARHGAP35	0.06648	0.240294	0.37259	1	1	AML-MRC(3)_T	0	1
ENSG00000275927.1		0.06644	0.645873	0.75144	1	0.981562774363477	AML-MRC(3)_T	0	0
ENSG00000266240.1	MIR5091	0.06643	0.796897	0.86427	0.423529411764706	0.447761194029851	AML-MRC(3)_T	0	0
ENSG00000253785.1		0.06642	0.517151	0.6446	0.976470588235294	0.987708516242318	AML-MRC(3)_T	0	0
ENSG00000257426.1		0.06639	0.824613	0.88284	0.411764705882353	0.36523266022827	AML-MRC(3)_T	0	0
ENSG00000138032.21	PPM1B	0.06637	0.282203	0.41935	1	1	AML-MRC(3)_T	0	0
ENSG00000090316.16	MAEA	0.06635	0.115778	0.21302	1	1	AML-MRC(3)_T	0	0
ENSG00000182352.8	CD300LD-AS1	0.06632	0.797357	0.86444	0.529411764705882	0.603160667251975	AML-MRC(3)_T	0	0
ENSG00000130338.13	TULP4	0.06631	0.47102	0.604	1	1	AML-MRC(3)_T	0	1
ENSG00000259261.2	IGHV4OR15-8	0.0663	0.88022	0.92206	0.235294117647059	0.208077260755048	AML-MRC(3)_T	0	0
ENSG00000133997.12	MED6	0.06628	0.313189	0.45241	1	1	AML-MRC(3)_T	0	1
ENSG00000287963.1		0.06627	0.825282	0.88332	0.376470588235294	0.352063213345039	AML-MRC(3)_T	0	0
ENSG00000271002.1		0.06626	0.551219	0.67366	0.941176470588235	0.941176470588235	AML-MRC(3)_T	0	0
ENSG00000281026.1	N4BP2L2-IT2	0.06626	0.467081	0.60051	1	0.998244073748903	AML-MRC(3)_T	0	0
ENSG00000100092.24	SH3BP1	0.06625	0.375513	0.51534	1	1	AML-MRC(3)_T	0	0
ENSG00000250195.1		0.06623	0.67863	0.77687	0.858823529411765	0.875329236172081	AML-MRC(3)_T	0	0
ENSG00000234485.5	OR7E46P	0.06618	0.810895	0.87376	0.423529411764706	0.473222124670764	AML-MRC(3)_T	0	0
ENSG00000151332.19	MBIP	0.06617	0.300524	0.43921	1	1	AML-MRC(3)_T	0	0
ENSG00000149582.16	TMEM25	0.06616	0.580221	0.69762	1	0.999122036874451	AML-MRC(3)_T	1	0
ENSG00000263338.1		0.06615	0.575773	0.69396	0.952941176470588	0.954345917471466	AML-MRC(3)_T	0	0
ENSG00000287134.1		0.06615	0.810555	0.87353	0.588235294117647	0.617208077260755	AML-MRC(3)_T	0	0
ENSG00000228171.1	C11orf98P3	0.06611	0.773217	0.8471	0.647058823529412	0.674275680421422	AML-MRC(3)_T	0	0
ENSG00000114383.10	TUSC2	0.06607	0.17038	0.28723	1	1	AML-MRC(3)_T	0	0
ENSG00000143971.9	ETAA1	0.06604	0.285596	0.423	1	1	AML-MRC(3)_T	0	0
ENSG00000234230.1	ZFX-AS1	0.066	0.588375	0.70405	0.964705882352941	0.961369622475856	AML-MRC(3)_T	0	0
ENSG00000230495.1		0.06598	0.708643	0.79937	0.952941176470588	0.909569798068481	AML-MRC(3)_T	0	0
ENSG00000135913.11	USP37	0.06597	0.277259	0.41393	1	1	AML-MRC(3)_T	0	0
ENSG00000126351.13	THRA	0.06596	0.246564	0.37977	1	1	AML-MRC(3)_T	0	1
ENSG00000247228.3		0.06593	0.693572	0.7884	0.847058823529412	0.832309043020193	AML-MRC(3)_T	0	0
ENSG00000253217.1		0.0659	0.837556	0.89203	0.494117647058824	0.514486391571554	AML-MRC(3)_T	0	0
ENSG00000274303.1		0.06589	0.883834	0.92453	0.341176470588235	0.258999122036874	AML-MRC(3)_T	0	0
ENSG00000251369.9	ZNF550	0.06587	0.353558	0.49371	1	1	AML-MRC(3)_T	0	1
ENSG00000184624.4	ZNF72BP	0.06584	0.892296		0.235294117647059	0.164179104477612	AML-MRC(3)_T	0	0
ENSG00000133703.13	KRAS	0.0658	0.320106	0.45944	1	1	AML-MRC(3)_T	0	1
ENSG00000142856.17	ITGB3BP	0.06576	0.226219	0.35631	1	1	AML-MRC(3)_T	0	1
ENSG00000199977.1		0.06576	0.696507	0.79044	0.870588235294118	0.820017559262511	AML-MRC(3)_T	0	0
ENSG00000268955.2		0.0657	0.807303	0.87133	0.423529411764706	0.469710272168569	AML-MRC(3)_T	0	0
ENSG00000252684.1	RNU6ATAC36P	0.06561	0.746786	0.82782	0.847058823529412	0.707638279192274	AML-MRC(3)_T	0	0
ENSG00000188186.10	LAMTOR4	0.0656	0.306032	0.4451	1	1	AML-MRC(3)_T	0	0
ENSG00000234390.4	USP27X-DT	0.06555	0.535173	0.65976	1	0.982440737489025	AML-MRC(3)_T	0	0
ENSG00000237531.6		0.06552	0.814885	0.87644	0.541176470588235	0.631255487269535	AML-MRC(3)_T	0	0
ENSG00000230092.7		0.0655	0.4393	0.57501	1	0.997366110623354	AML-MRC(3)_T	0	0
ENSG00000146007.11	ZMAT2	0.06549	0.147526	0.25753	1	1	AML-MRC(3)_T	0	1
ENSG00000158062.20	UBXN11	0.06531	0.418145	0.55624	1	1	AML-MRC(3)_T	0	0
ENSG00000251791.1	SCARNA6	0.06527	0.660276	0.76245	1	0.981562774363477	AML-MRC(3)_T	0	0
ENSG00000283564.1		0.06526	0.89368	0.9315	0.211764705882353	0.170324846356453	AML-MRC(3)_T	0	0
ENSG00000258017.2	TUBA1B-AS1	0.06523	0.514932	0.64248	1	0.999122036874451	AML-MRC(3)_T	0	0
ENSG00000281469.1		0.06523	0.568439	0.68777	0.988235294117647	0.970149253731343	AML-MRC(3)_T	0	0
ENSG00000279430.1		0.06519	0.568104	0.68756	1	0.999122036874451	AML-MRC(3)_T	0	0
ENSG00000228835.1		0.06518	0.823267	0.88196	0.411764705882353	0.443371378402107	AML-MRC(3)_T	0	0
ENSG00000186919.13	ZACN	0.06517	0.543229	0.66666	1	0.996488147497805	AML-MRC(3)_T	0	0
ENSG00000183530.14	PRR14L	0.06509	0.303505	0.44259	1	1	AML-MRC(3)_T	0	0
ENSG00000103502.14	CDIPT	0.06507	0.192874	0.31575	1	1	AML-MRC(3)_T	0	0
ENSG00000262179.3	MYMX	0.06506	0.757362	0.83604	0.635294117647059	0.659350307287094	AML-MRC(3)_T	0	0
ENSG00000163840.10	DTX3L	0.06503	0.368209	0.50838	1	1	AML-MRC(3)_T	0	0
ENSG00000198198.17	SZT2	0.06502	0.191932	0.31461	1	1	AML-MRC(3)_T	0	0
ENSG00000236206.2		0.06502	0.83653	0.89137	0.376470588235294	0.401229148375768	AML-MRC(3)_T	0	0
ENSG00000258096.1	SLC38A2-AS1	0.06494	0.564998	0.68485	1	0.995610184372256	AML-MRC(3)_T	0	0
ENSG00000077264.15	PAK3	0.06492	0.745042	0.82651	0.870588235294118	0.815627743634767	AML-MRC(3)_T	0	0
ENSG00000196843.17	ARID5A	0.06491	0.502135	0.63117	1	1	AML-MRC(3)_T	0	1
ENSG00000239524.2	RPL32P34	0.06491	0.771528	0.84594	0.658823529411765	0.690956979806848	AML-MRC(3)_T	0	0
ENSG00000286070.2		0.06491	0.544274	0.66738	0.964705882352941	0.956979806848112	AML-MRC(3)_T	0	0
ENSG00000175336.10	APOF	0.06488	0.681134	0.77883	0.847058823529412	0.851624231782265	AML-MRC(3)_T	0	0
ENSG00000258963.1	EDDM3DP	0.06488	0.889321		0.188235294117647	0.165057067603161	AML-MRC(3)_T	0	0
ENSG00000214114.9	MYCBP	0.06486	0.272319	0.40835	1	1	AML-MRC(3)_T	0	1
ENSG00000285165.1		0.06479	0.531248	0.65639	1	0.99297629499561	AML-MRC(3)_T	0	0
ENSG00000280321.1		0.06471	0.791447	0.86043	0.576470588235294	0.581211589113257	AML-MRC(3)_T	0	0
ENSG00000201643.1	SNORA14A	0.0647	0.787913	0.85793	0.552941176470588	0.52414398595259	AML-MRC(3)_T	0	0
ENSG00000255224.1		0.06463	0.492565	0.62266	1	0.999122036874451	AML-MRC(3)_T	0	0
ENSG00000186510.12	CLCNKA	0.06458	0.691988	0.78713	0.976470588235294	0.928007023705004	AML-MRC(3)_T	0	0
ENSG00000236859.7	NIFK-AS1	0.06457	0.34815	0.48829	1	1	AML-MRC(3)_T	0	0
ENSG00000116406.19	EDEM3	0.06453	0.408356	0.54697	1	1	AML-MRC(3)_T	1	0
ENSG00000233220.3	PRDM10-DT	0.06452	0.654516	0.75801	0.976470588235294	0.983318700614574	AML-MRC(3)_T	0	0
ENSG00000238777.1	RNU7-141P	0.06452	0.873287	0.91739	0.247058823529412	0.250219490781387	AML-MRC(3)_T	0	0
ENSG00000229115.1		0.0645	0.79977	0.86604	0.6	0.530289727831431	AML-MRC(3)_T	0	0
ENSG00000125977.7	EIF2S2	0.06442	0.127612	0.23006	1	1	AML-MRC(3)_T	0	0
ENSG00000287315.1		0.06442	0.60605	0.719	1	0.997366110623354	AML-MRC(3)_T	0	0
ENSG00000258001.1	R3HDM2-DT	0.06435	0.569228	0.68841	1	0.98595258999122	AML-MRC(3)_T	0	0
ENSG00000272070.1		0.06433	0.68527	0.78206	0.952941176470588	0.943810359964881	AML-MRC(3)_T	0	0
ENSG00000136146.15	MED4	0.06428	0.127319	0.22962	1	1	AML-MRC(3)_T	0	0
ENSG00000188647.13	PTAR1	0.06424	0.259635	0.3942	1	1	AML-MRC(3)_T	0	0
ENSG00000277373.1		0.06423	0.831851	0.88808	0.341176470588235	0.331870061457419	AML-MRC(3)_T	0	0
ENSG00000153989.8	NUS1	0.06417	0.193744	0.31683	1	1	AML-MRC(3)_T	0	0
ENSG00000111843.14	TMEM14C	0.06415	0.331997	0.47157	1	1	AML-MRC(3)_T	0	0
ENSG00000048405.10	ZNF800	0.06411	0.431024	0.5678	1	1	AML-MRC(3)_T	0	1
ENSG00000010017.13	RANBP9	0.06409	0.235301	0.36664	1	1	AML-MRC(3)_T	0	0
ENSG00000134470.21	IL15RA	0.06409	0.499246	0.62859	1	1	AML-MRC(3)_T	0	0
ENSG00000250286.2		0.06409	0.710123	0.80053	0.858823529411765	0.825285338015803	AML-MRC(3)_T	0	0
ENSG00000167384.10	ZNF180	0.06407	0.307836	0.44693	1	1	AML-MRC(3)_T	0	1
ENSG00000225316.3	LINC00350	0.06406	0.744456	0.8262	0.705882352941177	0.667251975417033	AML-MRC(3)_T	0	0
ENSG00000273226.1		0.06403	0.446547	0.58194	1	0.991220368744513	AML-MRC(3)_T	0	0
ENSG00000265452.1	MIR3682	0.06401	0.51536	0.64286	1	0.98595258999122	AML-MRC(3)_T	0	0
ENSG00000005469.12	CROT	0.06399	0.427727	0.56463	1	0.999122036874451	AML-MRC(3)_T	0	0
ENSG00000143079.15	CTTNBP2NL	0.06394	0.635014	0.74251	1	0.996488147497805	AML-MRC(3)_T	0	0
ENSG00000129493.15	HEATR5A	0.06393	0.462483	0.59655	1	0.999122036874451	AML-MRC(3)_T	0	0
ENSG00000183432.6	ZBTB8OSP1	0.06393	0.795128	0.86291	0.470588235294118	0.548726953467954	AML-MRC(3)_T	0	0
ENSG00000163930.10	BAP1	0.0639	0.149682	0.26032	1	1	AML-MRC(3)_T	0	0
ENSG00000215388.3	ACTG1P3	0.06387	0.505541	0.63417	1	0.998244073748903	AML-MRC(3)_T	0	0
ENSG00000124196.6	GTSF1L	0.06386	0.807677	0.87162	0.517647058823529	0.526777875329236	AML-MRC(3)_T	0	0
ENSG00000180992.7	MRPL14	0.06386	0.331656	0.47126	1	1	AML-MRC(3)_T	0	0
ENSG00000139436.21	GIT2	0.06384	0.0985773	0.18738	1	1	AML-MRC(3)_T	0	0
ENSG00000230189.7	RABGEF1P2	0.06382	0.673364	0.77276	0.858823529411765	0.86918349429324	AML-MRC(3)_T	0	0
ENSG00000076108.12	BAZ2A	0.06381	0.244732	0.37757	1	1	AML-MRC(3)_T	0	1
ENSG00000171596.7	NMUR1	0.06381	0.704896	0.7965	1	0.994732221246708	AML-MRC(3)_T	1	0
ENSG00000186103.5	ARGFX	0.06381	0.747753	0.82852	0.623529411764706	0.670763827919227	AML-MRC(3)_T	0	1
ENSG00000264075.1	MIR4783	0.06375	0.855653	0.90476	0.305882352941176	0.280070237050044	AML-MRC(3)_T	0	0
ENSG00000215002.2	RPL23AP59	0.06372	0.697735	0.7914	0.847058823529412	0.827919227392449	AML-MRC(3)_T	0	0
ENSG00000226314.8	ZKSCAN8P1	0.06372	0.568054	0.68755	1	0.993854258121159	AML-MRC(3)_T	0	0
ENSG00000274493.1	MRPS17P5	0.0637	0.876326		0.211764705882353	0.189640035118525	AML-MRC(3)_T	0	0
ENSG00000128276.10	RFPL3	0.06368	0.820633	0.88022	0.411764705882353	0.414398595258999	AML-MRC(3)_T	0	0
ENSG00000285944.2	H2AL1MP	0.06365	0.89531	0.93268	0.223529411764706	0.179982440737489	AML-MRC(3)_T	0	0
ENSG00000200446.1	RNU6-1085P	0.06358	0.837646	0.89205	0.305882352941176	0.273924495171203	AML-MRC(3)_T	0	0
ENSG00000217379.2	RPL21P61	0.06358	0.778089	0.85081	0.635294117647059	0.65496049165935	AML-MRC(3)_T	0	0
ENSG00000106615.10	RHEB	0.06355	0.251366	0.38491	1	1	AML-MRC(3)_T	0	0
ENSG00000081307.14	UBA5	0.06351	0.150554	0.26153	1	1	AML-MRC(3)_T	0	0
ENSG00000074266.22	EED	0.06349	0.2265	0.35662	1	1	AML-MRC(3)_T	0	1
ENSG00000108799.13	EZH1	0.06342	0.22778	0.35801	1	1	AML-MRC(3)_T	0	1
ENSG00000265178.1	MIR4728	0.06342	0.848636	0.90028	0.317647058823529	0.25548726953468	AML-MRC(3)_T	0	0
ENSG00000239494.2	RN7SL333P	0.06331	0.583729	0.70035	0.988235294117647	0.957857769973661	AML-MRC(3)_T	0	0
ENSG00000253744.1		0.06325	0.680579	0.77838	0.952941176470588	0.924495171202809	AML-MRC(3)_T	0	0
ENSG00000197794.2	IGKV7-3	0.06324	0.808006	0.87185	0.541176470588235	0.494293239683933	AML-MRC(3)_T	0	0
ENSG00000242628.6		0.06319	0.562036	0.68263	1	0.987708516242318	AML-MRC(3)_T	0	0
ENSG00000224040.1	HMGN1P4	0.06311	0.585466	0.70172	0.964705882352941	0.942054433713784	AML-MRC(3)_T	0	0
ENSG00000187634.12	SAMD11	0.0631	0.73826	0.82175	0.976470588235294	0.996488147497805	AML-MRC(3)_T	0	0
ENSG00000105136.21	ZNF419	0.06309	0.405968	0.54487	1	1	AML-MRC(3)_T	0	1
ENSG00000278635.1		0.06307	0.620106	0.73013	1	0.99297629499561	AML-MRC(3)_T	0	0
ENSG00000280046.1		0.06302	0.505138	0.6338	1	1	AML-MRC(3)_T	0	0
ENSG00000204209.13	DAXX	0.06301	0.217231	0.34571	1	1	AML-MRC(3)_T	0	1
ENSG00000255883.1	FUNDC2P1	0.06301	0.508957	0.63701	0.988235294117647	0.988586479367867	AML-MRC(3)_T	0	0
ENSG00000154582.17	ELOC	0.06298	0.25236	0.38608	1	1	AML-MRC(3)_T	0	0
ENSG00000146350.14	TBC1D32	0.06289	0.439874	0.57543	1	1	AML-MRC(3)_T	0	0
ENSG00000224699.9	LAMTOR5-AS1	0.06286	0.330679	0.47019	1	1	AML-MRC(3)_T	0	0
ENSG00000267393.1		0.06285	0.859649	0.90768	0.294117647058824	0.280070237050044	AML-MRC(3)_T	0	0
ENSG00000244218.3	RN7SL81P	0.06281	0.587953	0.7037	1	0.979806848112379	AML-MRC(3)_T	0	0
ENSG00000223528.7		0.06277	0.831979	0.88816	0.682352941176471	0.51009657594381	AML-MRC(3)_T	0	0
ENSG00000149295.14	DRD2	0.06274	0.817802	0.87808	0.470588235294118	0.495171202809482	AML-MRC(3)_T	0	0
ENSG00000132432.14	SEC61G	0.06273	0.296637	0.43507	1	1	AML-MRC(3)_T	0	0
ENSG00000276067.2	SLC23A4P	0.06272	0.83343	0.88929	0.376470588235294	0.421422300263389	AML-MRC(3)_T	0	0
ENSG00000136754.18	ABI1	0.06269	0.206612	0.33277	1	1	AML-MRC(3)_T	0	0
ENSG00000235897.1	TM4SF19-AS1	0.06269	0.523178	0.64944	1	0.991220368744513	AML-MRC(3)_T	0	0
ENSG00000232766.1	KIAA1143P2	0.06266	0.880902		0.270588235294118	0.191395961369622	AML-MRC(3)_T	0	0
ENSG00000280080.2	TBC1D22A-AS1	0.06265	0.670981	0.77079	0.988235294117647	0.977172958735733	AML-MRC(3)_T	0	0
ENSG00000109790.16	KLHL5	0.06258	0.373457	0.51334	1	1	AML-MRC(3)_T	0	0
ENSG00000231881.2		0.06257	0.723703	0.81074	0.988235294117647	0.991220368744513	AML-MRC(3)_T	0	0
ENSG00000232987.2	LINC01219	0.06254	0.804414	0.86934	0.482352941176471	0.563652326602283	AML-MRC(3)_T	0	0
ENSG00000243027.3	RN7SL354P	0.06254	0.859389	0.90752	0.364705882352941	0.320456540825285	AML-MRC(3)_T	0	0
ENSG00000140505.7	CYP1A2	0.0625	0.805691	0.87025	0.482352941176471	0.536435469710272	AML-MRC(3)_T	0	0
ENSG00000242657.3	RN7SL581P	0.06246	0.853016	0.90311	0.223529411764706	0.263388937664618	AML-MRC(3)_T	0	0
ENSG00000286244.1		0.06241	0.539074	0.66317	1	0.982440737489025	AML-MRC(3)_T	0	0
ENSG00000200742.1		0.06239	0.655651	0.75883	0.941176470588235	0.935908691834943	AML-MRC(3)_T	0	0
ENSG00000217227.1	TFGP1	0.06233	0.737414	0.82116	0.788235294117647	0.803336259877085	AML-MRC(3)_T	0	0
ENSG00000226439.3		0.06231	0.634954	0.74248	0.988235294117647	0.983318700614574	AML-MRC(3)_T	0	0
ENSG00000133935.7	ERG28	0.0623	0.327849	0.46731	1	1	AML-MRC(3)_T	0	0
ENSG00000272829.1		0.0623	0.54856	0.6714	1	0.985074626865672	AML-MRC(3)_T	0	0
ENSG00000177669.4	MBOAT4	0.06229	0.504238	0.63303	1	0.998244073748903	AML-MRC(3)_T	0	0
ENSG00000105258.9	POLR2I	0.06227	0.453496	0.5885	1	1	AML-MRC(3)_T	0	0
ENSG00000118482.12	PHF3	0.06226	0.330604	0.47011	1	1	AML-MRC(3)_T	0	0
ENSG00000166913.13	YWHAB	0.06225	0.172828	0.29046	1	1	AML-MRC(3)_T	0	0
ENSG00000207170.1	RNU6-1215P	0.06225	0.815299	0.8766	0.364705882352941	0.373134328358209	AML-MRC(3)_T	0	0
ENSG00000189266.13	PNRC2	0.06224	0.182487	0.30272	1	1	AML-MRC(3)_T	0	0
ENSG00000211692.1	TRGJP1	0.06215	0.684073	0.7811	0.976470588235294	0.974539069359087	AML-MRC(3)_T	0	0
ENSG00000113595.15	TRIM23	0.06206	0.391782	0.53119	1	1	AML-MRC(3)_T	0	1
ENSG00000283683.1	MYOCOS	0.06203	0.709596	0.80016	0.811764705882353	0.764705882352941	AML-MRC(3)_T	0	0
ENSG00000226017.2	PRICKLE2-AS3	0.06201	0.877606	0.91996	0.247058823529412	0.243195785776997	AML-MRC(3)_T	0	0
ENSG00000255946.1		0.06199	0.743836	0.82567	0.8	0.733977172958736	AML-MRC(3)_T	0	0
ENSG00000279520.1		0.06198	0.55103	0.67355	1	1	AML-MRC(3)_T	0	0
ENSG00000233033.1	CASK-AS1	0.06197	0.813712	0.87587	0.411764705882353	0.445127304653205	AML-MRC(3)_T	0	0
ENSG00000266918.1		0.06193	0.651104	0.75542	0.988235294117647	0.969271290605795	AML-MRC(3)_T	0	0
ENSG00000267345.1		0.06192	0.708258	0.79906	0.764705882352941	0.749780509218613	AML-MRC(3)_T	0	0
ENSG00000106404.14	CLDN15	0.0619	0.374171	0.51399	1	1	AML-MRC(3)_T	0	0
ENSG00000129824.16	RPS4Y1	0.0619	0.808421	0.87205	0.941176470588235	0.887620719929763	AML-MRC(3)_T	0	0
ENSG00000166359.11	WDR88	0.06184	0.475392	0.60751	1	0.997366110623354	AML-MRC(3)_T	0	0
ENSG00000279149.1		0.06177	0.696012	0.79005	0.988235294117647	0.963125548726953	AML-MRC(3)_T	0	0
ENSG00000273045.7	C2orf15	0.06176	0.496347	0.62608	1	0.998244073748903	AML-MRC(3)_T	0	0
ENSG00000261220.2	ST3GAL1-DT	0.06168	0.460405	0.59463	1	1	AML-MRC(3)_T	0	0
ENSG00000179002.5	TAS1R2	0.06167	0.817444	0.87787	0.623529411764706	0.518876207199298	AML-MRC(3)_T	0	0
ENSG00000281571.2		0.06164	0.57126	0.69026	1	0.993854258121159	AML-MRC(3)_T	0	0
ENSG00000068308.14	OTUD5	0.06162	0.130064	0.23349	1	1	AML-MRC(3)_T	0	0
ENSG00000171298.13	GAA	0.06159	0.52714	0.65261	1	1	AML-MRC(3)_T	1	0
ENSG00000287686.1		0.06153	0.45981	0.59413	1	0.997366110623354	AML-MRC(3)_T	0	0
ENSG00000212510.1	RNU6-972P	0.06152	0.762394	0.83929	0.658823529411765	0.674275680421422	AML-MRC(3)_T	0	0
ENSG00000225900.1	HSPE1P13	0.06152	0.704158	0.79592	0.941176470588235	0.91044776119403	AML-MRC(3)_T	0	0
ENSG00000175105.8	ZNF654	0.06147	0.382252	0.5221	1	1	AML-MRC(3)_T	0	1
ENSG00000226982.4	CENPCP1	0.06145	0.558202	0.67934	1	0.99297629499561	AML-MRC(3)_T	0	0
ENSG00000214102.7	WEE2	0.06142	0.668349	0.76865	0.905882352941176	0.897278314310799	AML-MRC(3)_T	0	0
ENSG00000139343.10	SNRPF	0.06134	0.259789	0.39435	1	1	AML-MRC(3)_T	0	0
ENSG00000074319.13	TSG101	0.06133	0.200307	0.3249	1	1	AML-MRC(3)_T	0	0
ENSG00000287710.1		0.06129	0.386299	0.52594	1	0.998244073748903	AML-MRC(3)_T	0	0
ENSG00000046653.15	GPM6B	0.06126	0.654299	0.75784	1	0.998244073748903	AML-MRC(3)_T	1	0
ENSG00000083290.20	ULK2	0.06125	0.527538	0.65287	1	1	AML-MRC(3)_T	0	0
ENSG00000254884.1	PRR13P2	0.06125	0.698875	0.79207	0.929411764705882	0.936786654960492	AML-MRC(3)_T	0	0
ENSG00000234380.2	LINC01426	0.06123	0.742633	0.82485	0.905882352941176	0.916593503072871	AML-MRC(3)_T	0	0
ENSG00000123989.14	CHPF	0.06115	0.673014	0.77254	1	0.998244073748903	AML-MRC(3)_T	0	0
ENSG00000128422.17	KRT17	0.06115	0.815259	0.8766	0.964705882352941	0.88937664618086	AML-MRC(3)_T	0	0
ENSG00000278730.1		0.06115	0.397744	0.53697	1	1	AML-MRC(3)_T	0	0
ENSG00000161992.6	PRR35	0.06114	0.806332	0.87063	0.611764705882353	0.628621597892889	AML-MRC(3)_T	0	0
ENSG00000107566.14	ERLIN1	0.06113	0.409933	0.54849	1	1	AML-MRC(3)_T	1	0
ENSG00000215692.2		0.06113	0.73085	0.81592	0.788235294117647	0.820017559262511	AML-MRC(3)_T	0	0
ENSG00000235663.1	SAPCD1-AS1	0.06111	0.762243	0.83927	0.635294117647059	0.622475856014047	AML-MRC(3)_T	0	0
ENSG00000196323.14	ZBTB44	0.0611	0.315303	0.45454	1	1	AML-MRC(3)_T	0	1
ENSG00000262316.1		0.06103	0.785728	0.85634	0.541176470588235	0.543459174714662	AML-MRC(3)_T	0	0
ENSG00000252255.1	RNU2-35P	0.06099	0.757284	0.836	0.623529411764706	0.690079016681299	AML-MRC(3)_T	0	0
ENSG00000181227.3	DLSTP1	0.06097	0.424825	0.56204	1	0.998244073748903	AML-MRC(3)_T	0	0
ENSG00000135253.15	KCP	0.06094	0.642987	0.74917	1	0.999122036874451	AML-MRC(3)_T	0	0
ENSG00000180953.11	ST20	0.06092	0.517691	0.6451	1	1	AML-MRC(3)_T	0	0
ENSG00000187583.11	PLEKHN1	0.06092	0.681804	0.77939	1	0.987708516242318	AML-MRC(3)_T	0	0
ENSG00000134899.23	ERCC5	0.06091	0.314166	0.4534	1	0.999122036874451	AML-MRC(3)_T	0	0
ENSG00000213376.4	GAPDHP71	0.0609	0.608099	0.72059	0.988235294117647	0.99297629499561	AML-MRC(3)_T	0	0
ENSG00000272330.1		0.0609	0.787319	0.85759	0.611764705882353	0.628621597892889	AML-MRC(3)_T	0	0
ENSG00000067221.14	STOML1	0.06089	0.318463	0.45779	1	1	AML-MRC(3)_T	0	0
ENSG00000173200.13	PARP15	0.06089	0.524704	0.65069	1	1	AML-MRC(3)_T	0	0
ENSG00000105808.18	RASA4	0.06086	0.49176	0.62192	1	1	AML-MRC(3)_T	0	0
ENSG00000286926.1		0.06085	0.835833	0.89098	0.4	0.425812115891133	AML-MRC(3)_T	0	0
ENSG00000280502.1		0.0608	0.654658	0.75809	0.952941176470588	0.942054433713784	AML-MRC(3)_T	0	0
ENSG00000128335.14	APOL2	0.06077	0.390904	0.53042	1	1	AML-MRC(3)_T	0	0
ENSG00000279457.4	WASH9P	0.06071	0.368872	0.509	1	1	AML-MRC(3)_T	0	0
ENSG00000270422.1		0.06068	0.888714		0.152941176470588	0.182616330114135	AML-MRC(3)_T	0	0
ENSG00000250381.1	UNC93B4	0.06067	0.813363	0.87558	0.411764705882353	0.415276558384548	AML-MRC(3)_T	0	0
ENSG00000279161.1		0.06067	0.714548	0.80402	0.870588235294118	0.895522388059702	AML-MRC(3)_T	0	0
ENSG00000251136.9	RIPK2-DT	0.06065	0.448079	0.58328	1	1	AML-MRC(3)_T	0	0
ENSG00000186881.3	OR13F1	0.06061	0.830642	0.8871	0.447058823529412	0.414398595258999	AML-MRC(3)_T	0	0
ENSG00000228727.9	SAPCD1	0.06061	0.525663	0.65135	0.988235294117647	0.996488147497805	AML-MRC(3)_T	0	0
ENSG00000101310.17	SEC23B	0.0606	0.269262	0.40479	1	1	AML-MRC(3)_T	0	0
ENSG00000253911.1		0.06056	0.740161	0.82316	0.811764705882353	0.778753292361721	AML-MRC(3)_T	0	0
ENSG00000260948.1		0.06056	0.560499	0.68139	1	0.995610184372256	AML-MRC(3)_T	0	0
ENSG00000228347.1	FTLP17	0.06049	0.727475	0.81345	0.976470588235294	0.899034240561896	AML-MRC(3)_T	0	0
ENSG00000138593.9	SECISBP2L	0.06046	0.440661	0.57618	1	1	AML-MRC(3)_T	0	0
ENSG00000183087.15	GAS6	0.06044	0.65101	0.75533	1	1	AML-MRC(3)_T	0	1
ENSG00000137710.17	RDX	0.06039	0.382635	0.52246	1	1	AML-MRC(3)_T	0	0
ENSG00000287957.1		0.06036	0.669894	0.76987	1	0.955223880597015	AML-MRC(3)_T	0	0
ENSG00000286755.1		0.06035	0.693978	0.78863	0.952941176470588	0.918349429323968	AML-MRC(3)_T	0	0
ENSG00000135870.12	RC3H1	0.06034	0.321128	0.46057	1	1	AML-MRC(3)_T	0	1
ENSG00000270629.6	NBPF14	0.06033	0.393936	0.53339	1	1	AML-MRC(3)_T	0	0
ENSG00000256673.1		0.06029	0.585863	0.70211	1	0.998244073748903	AML-MRC(3)_T	0	0
ENSG00000278281.1	MIR7856	0.06029	0.666654	0.76729	0.917647058823529	0.853380158033363	AML-MRC(3)_T	0	0
ENSG00000153157.13	SYCP2L	0.06025	0.818757	0.87878	0.964705882352941	0.91044776119403	AML-MRC(3)_T	0	0
ENSG00000288585.1		0.06024	0.817629	0.87797	0.447058823529412	0.486391571553995	AML-MRC(3)_T	0	0
ENSG00000257222.1		0.06018	0.553957	0.67589	1	0.971905179982441	AML-MRC(3)_T	0	0
ENSG00000153012.12	LGI2	0.06016	0.759419	0.83729	0.905882352941176	0.915715539947322	AML-MRC(3)_T	0	0
ENSG00000122692.9	SMU1	0.06015	0.12977	0.23309	1	1	AML-MRC(3)_T	0	0
ENSG00000249446.2	TRAJ60	0.06006	0.874382	0.91804	0.188235294117647	0.253731343283582	AML-MRC(3)_T	0	0
ENSG00000205250.9	E2F4	0.05991	0.181894	0.30205	1	1	AML-MRC(3)_T	0	1
ENSG00000135677.11	GNS	0.05987	0.489083	0.61949	1	1	AML-MRC(3)_T	1	0
ENSG00000245680.11	ZNF585B	0.05987	0.476002	0.60817	1	0.999122036874451	AML-MRC(3)_T	0	1
ENSG00000162614.19	NEXN	0.05983	0.658147	0.76076	1	1	AML-MRC(3)_T	0	0
ENSG00000214070.3	MANEALP1	0.05982	0.719403	0.80764	0.788235294117647	0.77260755048288	AML-MRC(3)_T	0	0
ENSG00000241081.1	RPL22P2	0.05981	0.498929	0.62834	1	0.995610184372256	AML-MRC(3)_T	0	0
ENSG00000287092.1		0.05981	0.772747	0.8468	0.941176470588235	0.906057945566286	AML-MRC(3)_T	0	0
ENSG00000198590.12	APRG1	0.0598	0.562388	0.68296	1	1	AML-MRC(3)_T	0	0
ENSG00000271644.1		0.05976	0.835933	0.89104	0.4	0.371378402107111	AML-MRC(3)_T	0	0
ENSG00000285544.1		0.05973	0.836269	0.89125	0.388235294117647	0.389815627743635	AML-MRC(3)_T	0	0
ENSG00000286013.1		0.05971	0.906392	0.94022	0.223529411764706	0.15891132572432	AML-MRC(3)_T	0	0
ENSG00000212138.1	RNA5SP372	0.0597	0.712797	0.80267	0.847058823529412	0.836698858647937	AML-MRC(3)_T	0	0
ENSG00000132967.9	HMGB1P5	0.05968	0.42248	0.55997	1	1	AML-MRC(3)_T	0	0
ENSG00000164961.16	WASHC5	0.05963	0.219353	0.34838	1	1	AML-MRC(3)_T	0	0
ENSG00000138606.19	SHF	0.05961	0.5974	0.71178	1	1	AML-MRC(3)_T	0	0
ENSG00000153896.19	ZNF599	0.05956	0.508858	0.63696	1	0.999122036874451	AML-MRC(3)_T	0	1
ENSG00000106153.13	CHCHD2	0.05951	0.320651	0.46006	1	1	AML-MRC(3)_T	0	0
ENSG00000277840.1		0.0595	0.614028	0.72558	1	0.974539069359087	AML-MRC(3)_T	0	0
ENSG00000176020.9	AMIGO3	0.05949	0.883731		0.2	0.187006145741879	AML-MRC(3)_T	0	0
ENSG00000159905.15	ZNF221	0.05947	0.610028	0.72225	1	0.995610184372256	AML-MRC(3)_T	0	1
ENSG00000286193.2	CPLANE1-AS1	0.05946	0.545321	0.66843	1	0.999122036874451	AML-MRC(3)_T	0	0
ENSG00000135503.13	ACVR1B	0.05945	0.499235	0.62859	1	1	AML-MRC(3)_T	0	0
ENSG00000146433.9	TMEM181	0.05945	0.310125	0.44917	1	1	AML-MRC(3)_T	1	0
ENSG00000178458.5	H3P16	0.05944	0.454692	0.58947	1	1	AML-MRC(3)_T	0	0
ENSG00000106018.14	VIPR2	0.05943	0.780267	0.85236	0.929411764705882	0.875329236172081	AML-MRC(3)_T	0	0
ENSG00000158815.11	FGF17	0.05941	0.704804	0.7965	0.976470588235294	0.990342405618964	AML-MRC(3)_T	0	0
ENSG00000254044.5		0.05934	0.841938	0.89553	0.352941176470588	0.360842844600527	AML-MRC(3)_T	0	0
ENSG00000254727.1	PTP4A1P6	0.05933	0.872625	0.91689	0.235294117647059	0.245829675153644	AML-MRC(3)_T	0	0
ENSG00000264343.6	NOTCH2NLA	0.05933	0.675902	0.77472	0.964705882352941	0.948200175592625	AML-MRC(3)_T	0	0
ENSG00000160785.13	SLC25A44	0.0593	0.259333	0.39387	1	1	AML-MRC(3)_T	0	0
ENSG00000115194.11	SLC30A3	0.05926	0.756865	0.83571	0.882352941176471	0.928007023705004	AML-MRC(3)_T	0	0
ENSG00000223855.2	PDGFA-DT	0.05918	0.765003	0.84123	0.917647058823529	0.94468832309043	AML-MRC(3)_T	0	0
ENSG00000105053.11	VRK3	0.05917	0.143369	0.25187	1	1	AML-MRC(3)_T	0	0
ENSG00000283288.1	SMIM33	0.05917	0.683663	0.78083	0.988235294117647	0.978050921861282	AML-MRC(3)_T	0	0
ENSG00000199444.1		0.05916	0.81228	0.8748	0.529411764705882	0.453906935908692	AML-MRC(3)_T	0	0
ENSG00000155761.14	SPAG17	0.05915	0.759198	0.83727	0.988235294117647	0.971027216856892	AML-MRC(3)_T	0	0
ENSG00000198923.4		0.05914	0.839044	0.89326	0.435294117647059	0.378402107111501	AML-MRC(3)_T	0	0
ENSG00000235619.1	RPL36AP33	0.05914	0.717867	0.80648	0.894117647058824	0.870061457418788	AML-MRC(3)_T	0	0
ENSG00000270392.2	PFN1P2	0.05909	0.648427	0.75361	1	0.996488147497805	AML-MRC(3)_T	0	0
ENSG00000142676.14	RPL11	0.05907	0.350448	0.49058	1	1	AML-MRC(3)_T	0	0
ENSG00000132294.15	EFR3A	0.05903	0.396569	0.53588	1	1	AML-MRC(3)_T	0	0
ENSG00000172382.10	PRSS27	0.05901	0.488929	0.61937	1	1	AML-MRC(3)_T	0	0
ENSG00000186162.10	CIDECP1	0.05892	0.307901	0.44696	1	1	AML-MRC(3)_T	0	0
ENSG00000134419.15	RPS15A	0.05891	0.346283	0.48622	1	1	AML-MRC(3)_T	1	0
ENSG00000213228.5	RPL12P38	0.05891	0.543032	0.6666	0.988235294117647	0.991220368744513	AML-MRC(3)_T	0	0
ENSG00000104886.12	PLEKHJ1	0.05887	0.31474	0.45408	1	1	AML-MRC(3)_T	0	0
ENSG00000162065.14	TBC1D24	0.05886	0.331286	0.47088	1	1	AML-MRC(3)_T	0	0
ENSG00000213857.3	ACTBP15	0.05886	0.484114	0.6152	1	0.993854258121159	AML-MRC(3)_T	0	0
ENSG00000237737.6	DCTN1-AS1	0.05886	0.64749	0.75283	0.988235294117647	0.963125548726953	AML-MRC(3)_T	0	0
ENSG00000273365.1		0.05886	0.71887	0.8073	0.894117647058824	0.811237928007024	AML-MRC(3)_T	0	0
ENSG00000025796.14	SEC63	0.05885	0.215909	0.344	1	1	AML-MRC(3)_T	0	0
ENSG00000186076.5		0.05882	0.580969	0.69825	1	0.992098331870061	AML-MRC(3)_T	0	0
ENSG00000135972.9	MRPS9	0.05876	0.208812	0.33531	1	1	AML-MRC(3)_T	0	0
ENSG00000232788.1	ITGA6-AS1	0.05874	0.488632	0.6192	1	0.996488147497805	AML-MRC(3)_T	0	0
ENSG00000275381.1		0.05867	0.710266	0.80067	0.8	0.812993854258121	AML-MRC(3)_T	0	0
ENSG00000261393.1		0.05866	0.782166	0.85375	0.541176470588235	0.544337137840211	AML-MRC(3)_T	0	0
ENSG00000280232.1		0.05864	0.719678	0.80783	0.870588235294118	0.849868305531168	AML-MRC(3)_T	0	0
ENSG00000241678.1	RPL21P94	0.05863	0.718076	0.80661	0.905882352941176	0.863037752414399	AML-MRC(3)_T	0	0
ENSG00000268573.1		0.0586	0.475306	0.60749	1	0.998244073748903	AML-MRC(3)_T	0	0
ENSG00000064490.14	RFXANK	0.05858	0.226746	0.35693	1	1	AML-MRC(3)_T	0	1
ENSG00000251720.1	RNU7-123P	0.05858	0.682857	0.78023	0.929411764705882	0.834064969271291	AML-MRC(3)_T	0	0
ENSG00000274849.1		0.05858	0.791591	0.8605	0.647058823529412	0.65496049165935	AML-MRC(3)_T	0	0
ENSG00000275560.1		0.05857	0.562903	0.68343	1	0.999122036874451	AML-MRC(3)_T	0	0
ENSG00000272750.1		0.05853	0.474543	0.6069	1	0.997366110623354	AML-MRC(3)_T	0	0
ENSG00000213639.10	PPP1CB	0.0585	0.409731	0.54829	1	1	AML-MRC(3)_T	0	0
ENSG00000196642.19	RABL6	0.05835	0.151908	0.26334	1	1	AML-MRC(3)_T	0	0
ENSG00000140950.16	MEAK7	0.05831	0.499961	0.6292	1	0.998244073748903	AML-MRC(3)_T	0	0
ENSG00000239043.1	SNORD127	0.05831	0.677237	0.77576	0.894117647058824	0.898156277436348	AML-MRC(3)_T	0	0
ENSG00000259565.2	KRT8P23	0.05831	0.875099	0.91853	0.270588235294118	0.244073748902546	AML-MRC(3)_T	0	0
ENSG00000255320.1		0.05824	0.395746	0.53521	1	1	AML-MRC(3)_T	0	0
ENSG00000168216.13	LMBRD1	0.05823	0.286988	0.42455	1	1	AML-MRC(3)_T	1	0
ENSG00000223619.1	MTCO1P17	0.05822	0.812506	0.87492	0.529411764705882	0.611940298507463	AML-MRC(3)_T	0	0
ENSG00000276147.1	MIR548AY	0.0582	0.815503	0.87673	0.470588235294118	0.496927129060579	AML-MRC(3)_T	0	0
ENSG00000252505.1		0.05818	0.899945	0.936	0.223529411764706	0.182616330114135	AML-MRC(3)_T	0	0
ENSG00000242154.1		0.05815	0.669808	0.76986	1	0.980684811237928	AML-MRC(3)_T	0	0
ENSG00000202441.2	RNY4P10	0.05813	0.366447	0.50672	1	0.999122036874451	AML-MRC(3)_T	0	0
ENSG00000242993.1	RPL32P25	0.05812	0.804296	0.8693	0.505882352941176	0.552238805970149	AML-MRC(3)_T	0	0
ENSG00000266613.1	COP1P1	0.05811	0.800102	0.86618	0.658823529411765	0.578577699736611	AML-MRC(3)_T	0	0
ENSG00000286205.1		0.05806	0.700309	0.79292	0.894117647058824	0.895522388059702	AML-MRC(3)_T	0	0
ENSG00000104388.15	RAB2A	0.05804	0.255889	0.39002	1	1	AML-MRC(3)_T	0	0
ENSG00000229677.1	RPL17P28	0.05804	0.615163	0.72642	1	0.992098331870061	AML-MRC(3)_T	0	0
ENSG00000186806.5	VSIG10L	0.05801	0.61916	0.72932	1	0.999122036874451	AML-MRC(3)_T	0	0
ENSG00000280376.1		0.05801	0.682384	0.77988	0.929411764705882	0.933274802458297	AML-MRC(3)_T	0	0
ENSG00000269906.1		0.05799	0.585859	0.70211	1	0.990342405618964	AML-MRC(3)_T	0	0
ENSG00000268509.2		0.05796	0.867862	0.91368	0.2	0.230026338893766	AML-MRC(3)_T	0	0
ENSG00000267143.1		0.05788	0.81161	0.87433	0.458823529411765	0.485513608428446	AML-MRC(3)_T	0	0
ENSG00000012822.16	CALCOCO1	0.05783	0.292406	0.43039	1	1	AML-MRC(3)_T	0	0
ENSG00000167264.18	DUS2	0.05783	0.238908	0.37101	1	1	AML-MRC(3)_T	0	0
ENSG00000249167.2	SEMA6A-AS2	0.05783	0.751293	0.83114	0.882352941176471	0.787532923617208	AML-MRC(3)_T	0	0
ENSG00000234332.1	BCAS2P2	0.0578	0.722921	0.81016	1	0.986830553116769	AML-MRC(3)_T	0	0
ENSG00000176407.18	KCMF1	0.05772	0.232421	0.36356	1	1	AML-MRC(3)_T	0	1
ENSG00000207609.3	MIR491	0.05769	0.77363	0.84739	0.717647058823529	0.682177348551361	AML-MRC(3)_T	0	0
ENSG00000122547.11	EEPD1	0.05767	0.467618	0.60091	1	1	AML-MRC(3)_T	0	0
ENSG00000226352.2	PSPC1-AS2	0.05767	0.624294	0.7338	0.964705882352941	0.963125548726953	AML-MRC(3)_T	0	0
ENSG00000242193.11	CRYZL2P	0.05762	0.666034	0.76702	1	0.989464442493415	AML-MRC(3)_T	0	0
ENSG00000255232.1		0.0576	0.815794	0.87691	0.552941176470588	0.57243195785777	AML-MRC(3)_T	0	0
ENSG00000212017.2	MIR548U	0.05754	0.907391	0.94058	0.247058823529412	0.30377524143986	AML-MRC(3)_T	0	0
ENSG00000258354.1		0.05753	0.662511	0.76431	0.964705882352941	0.918349429323968	AML-MRC(3)_T	0	0
ENSG00000260589.1	STAM-DT	0.0575	0.630964	0.7393	1	0.982440737489025	AML-MRC(3)_T	0	0
ENSG00000255157.1	DEFB130C	0.05749	0.767769	0.8433	0.670588235294118	0.660228270412643	AML-MRC(3)_T	0	0
ENSG00000198870.8	STKLD1	0.05748	0.439764	0.57535	1	0.999122036874451	AML-MRC(3)_T	0	0
ENSG00000279168.2		0.05747	0.587624	0.70349	1	0.99297629499561	AML-MRC(3)_T	0	0
ENSG00000180481.11	GLIPR1L2	0.05746	0.690989	0.78646	0.988235294117647	0.942932396839333	AML-MRC(3)_T	0	0
ENSG00000113369.9	ARRDC3	0.05742	0.62873	0.73732	1	1	AML-MRC(3)_T	0	0
ENSG00000141367.12	CLTC	0.05739	0.317691	0.45703	1	1	AML-MRC(3)_T	1	0
ENSG00000285908.1		0.05739	0.769355	0.84445	0.682352941176471	0.646180860403863	AML-MRC(3)_T	0	0
ENSG00000198794.12	SCAMP5	0.05738	0.665154	0.76623	1	0.999122036874451	AML-MRC(3)_T	0	0
ENSG00000099942.13	CRKL	0.05732	0.271553	0.4074	1	1	AML-MRC(3)_T	0	0
ENSG00000241334.2	RPL35AP33	0.05732	0.812727	0.8751	0.552941176470588	0.52414398595259	AML-MRC(3)_T	0	0
ENSG00000118816.11	CCNI	0.05731	0.209435	0.33611	1	1	AML-MRC(3)_T	0	0
ENSG00000234006.1	DDX39B-AS1	0.05731	0.616308	0.72725	0.941176470588235	0.936786654960492	AML-MRC(3)_T	0	0
ENSG00000109079.10	TNFAIP1	0.05726	0.230392	0.36126	1	1	AML-MRC(3)_T	0	0
ENSG00000129003.19	VPS13C	0.05722	0.436643	0.57268	1	1	AML-MRC(3)_T	0	0
ENSG00000258260.1		0.0572	0.78611	0.85662	0.611764705882353	0.582967515364355	AML-MRC(3)_T	0	0
ENSG00000259330.3	INAFM2	0.0572	0.468268	0.60152	1	1	AML-MRC(3)_T	0	0
ENSG00000213716.3	FABP5P5	0.05718	0.880265	0.92207	0.247058823529412	0.236172080772608	AML-MRC(3)_T	0	0
ENSG00000279138.1		0.05718	0.726869	0.81302	0.929411764705882	0.93766461808604	AML-MRC(3)_T	0	0
ENSG00000232327.4		0.05717	0.885348		0.2	0.199297629499561	AML-MRC(3)_T	0	0
ENSG00000214875.2	MED28P1	0.05715	0.686324	0.78278	0.964705882352941	0.934152765583846	AML-MRC(3)_T	0	0
ENSG00000267219.1		0.05707	0.623542	0.73307	0.952941176470588	0.940298507462687	AML-MRC(3)_T	0	0
ENSG00000063245.15	EPN1	0.05706	0.25617	0.39029	1	1	AML-MRC(3)_T	0	0
ENSG00000240534.1	RPL34P17	0.05704	0.866662	0.91291	0.341176470588235	0.301141352063213	AML-MRC(3)_T	0	0
ENSG00000260860.2		0.05702	0.773102	0.84707	0.6	0.697980684811238	AML-MRC(3)_T	0	0
ENSG00000199047.3	MIR378A	0.057	0.765647	0.84175	0.741176470588235	0.713784021071115	AML-MRC(3)_T	0	0
ENSG00000224796.1	RPL32P1	0.05698	0.733553	0.81814	1	0.992098331870061	AML-MRC(3)_T	0	0
ENSG00000196867.8	ZFP28	0.05695	0.473138	0.60587	1	0.999122036874451	AML-MRC(3)_T	0	1
ENSG00000105372.8	RPS19	0.05692	0.397043	0.53632	1	1	AML-MRC(3)_T	0	0
ENSG00000174547.13	MRPL11	0.05691	0.32747	0.46697	1	1	AML-MRC(3)_T	0	0
ENSG00000163806.16	SPDYA	0.05688	0.593022	0.70829	1	0.999122036874451	AML-MRC(3)_T	0	0
ENSG00000105723.13	GSK3A	0.05684	0.174975	0.29319	1	1	AML-MRC(3)_T	0	0
ENSG00000227814.3	MRPS17P9	0.05678	0.861546	0.90908	0.270588235294118	0.285338015803336	AML-MRC(3)_T	0	0
ENSG00000157693.15	TMEM268	0.05675	0.434175	0.57034	1	1	AML-MRC(3)_T	0	0
ENSG00000286568.1		0.05674	0.822687	0.88159	0.588235294117647	0.505706760316067	AML-MRC(3)_T	0	0
ENSG00000138802.11	SEC24B	0.05673	0.325003	0.46453	1	1	AML-MRC(3)_T	0	0
ENSG00000238719.1	RNU7-96P	0.05672	0.787834	0.85788	0.682352941176471	0.705882352941177	AML-MRC(3)_T	0	0
ENSG00000122591.12	HYCC1	0.05671	0.412291	0.55069	1	1	AML-MRC(3)_T	0	0
ENSG00000251878.1		0.0567	0.847757	0.89971	0.364705882352941	0.37225636523266	AML-MRC(3)_T	0	0
ENSG00000184207.9	PGP	0.05665	0.376204	0.51608	1	1	AML-MRC(3)_T	0	0
ENSG00000215808.4	LINC01139	0.05665	0.909937	0.94225	0.329411764705882	0.295873573309921	AML-MRC(3)_T	0	0
ENSG00000235236.1		0.05664	0.582712	0.69961	0.988235294117647	0.966637401229148	AML-MRC(3)_T	0	0
ENSG00000164621.5	SMAD5-AS1	0.05662	0.809725	0.87298	0.470588235294118	0.603160667251975	AML-MRC(3)_T	0	0
ENSG00000271283.1		0.05662	0.740132	0.82315	0.8	0.768217734855136	AML-MRC(3)_T	0	0
ENSG00000058804.12	NDC1	0.05661	0.327771	0.46729	1	1	AML-MRC(3)_T	0	0
ENSG00000253112.1		0.05661	0.707757	0.79875	0.952941176470588	0.942932396839333	AML-MRC(3)_T	0	0
ENSG00000075292.19	ZNF638	0.0566	0.375993	0.51583	1	1	AML-MRC(3)_T	0	1
ENSG00000232909.1		0.0566	0.654369	0.75788	0.988235294117647	0.982440737489025	AML-MRC(3)_T	0	0
ENSG00000264101.1	MIR4689	0.05659	0.883173		0.188235294117647	0.199297629499561	AML-MRC(3)_T	0	0
ENSG00000122432.18	SPATA1	0.05653	0.443902	0.57934	1	1	AML-MRC(3)_T	0	0
ENSG00000095139.14	ARCN1	0.05652	0.366566	0.50681	1	1	AML-MRC(3)_T	0	0
ENSG00000224986.2	PPP1R8P1	0.05652	0.769485	0.84451	0.823529411764706	0.737489025460931	AML-MRC(3)_T	0	0
ENSG00000233163.1	RPS12P17	0.05648	0.705734	0.79718	0.835294117647059	0.883230904302019	AML-MRC(3)_T	0	0
ENSG00000224644.1		0.05647	0.896554	0.93365	0.258823529411765	0.22739244951712	AML-MRC(3)_T	0	0
ENSG00000257506.1	PLA2G10HP	0.05646	0.811055	0.87389	0.541176470588235	0.595258999122037	AML-MRC(3)_T	0	0
ENSG00000145979.18	TBC1D7	0.05644	0.255678	0.38981	1	1	AML-MRC(3)_T	0	0
ENSG00000118412.13	CASP8AP2	0.05643	0.49977	0.62905	1	1	AML-MRC(3)_T	0	1
ENSG00000235760.4	MSH2-OT1	0.05643	0.755951	0.83508	0.870588235294118	0.877963125548727	AML-MRC(3)_T	0	0
ENSG00000174839.13	DENND6A	0.05642	0.307846	0.44693	1	1	AML-MRC(3)_T	0	0
ENSG00000179059.10	ZFP42	0.05642	0.888745		0.188235294117647	0.190517998244074	AML-MRC(3)_T	0	1
ENSG00000238886.1	SNORD121A	0.05642	0.750651	0.83058	0.670588235294118	0.714661984196664	AML-MRC(3)_T	0	0
ENSG00000229495.1		0.05639	0.868757	0.91424	0.270588235294118	0.284460052677788	AML-MRC(3)_T	0	0
ENSG00000261560.1		0.05633	0.610205	0.72236	1	0.998244073748903	AML-MRC(3)_T	0	0
ENSG00000073605.18	GSDMB	0.0563	0.554124	0.67604	1	1	AML-MRC(3)_T	0	0
ENSG00000206728.1		0.05628	0.762397	0.83929	0.776470588235294	0.812115891132572	AML-MRC(3)_T	0	0
ENSG00000236559.1	BCL2L1-AS1	0.05626	0.650774	0.7552	0.976470588235294	0.972783143107989	AML-MRC(3)_T	0	0
ENSG00000279663.2		0.05626	0.744632	0.82623	0.988235294117647	0.942054433713784	AML-MRC(3)_T	0	0
ENSG00000227564.3	LINC00376	0.05623	0.905277	0.93937	0.188235294117647	0.180860403863038	AML-MRC(3)_T	0	0
ENSG00000266368.1		0.05623	0.575958	0.69408	0.988235294117647	0.968393327480246	AML-MRC(3)_T	0	0
ENSG00000145247.12	OCIAD2	0.05614	0.528468	0.65356	1	0.999122036874451	AML-MRC(3)_T	0	0
ENSG00000229271.1		0.05614	0.894664	0.93214	0.211764705882353	0.215978928884987	AML-MRC(3)_T	0	0
ENSG00000138780.15	GSTCD	0.05607	0.369135	0.50925	1	0.999122036874451	AML-MRC(3)_T	0	0
ENSG00000141084.11	RANBP10	0.05606	0.400056	0.53913	1	1	AML-MRC(3)_T	0	0
ENSG00000074755.15	ZZEF1	0.05602	0.264178	0.39943	1	1	AML-MRC(3)_T	0	0
ENSG00000175348.11	TMEM9B	0.05602	0.269216	0.40475	1	1	AML-MRC(3)_T	0	0
ENSG00000188613.7	NANOS1	0.05602	0.682896	0.78026	1	0.990342405618964	AML-MRC(3)_T	0	0
ENSG00000204228.4	HSD17B8	0.056	0.435465	0.57155	1	1	AML-MRC(3)_T	0	0
ENSG00000055609.19	KMT2C	0.05596	0.465591	0.59923	1	1	AML-MRC(3)_T	0	1
ENSG00000130544.12	ZNF557	0.05596	0.395625	0.5351	1	1	AML-MRC(3)_T	0	1
ENSG00000131143.10	COX4I1	0.05594	0.34477	0.48472	1	1	AML-MRC(3)_T	0	0
ENSG00000230104.1		0.05593	0.867207	0.91329	0.258823529411765	0.259877085162423	AML-MRC(3)_T	0	0
ENSG00000105373.19	NOP53	0.05591	0.397177	0.5364	1	1	AML-MRC(3)_T	0	0
ENSG00000186470.14	BTN3A2	0.0558	0.540725	0.66458	1	1	AML-MRC(3)_T	0	0
ENSG00000256955.2		0.05577	0.780243	0.85235	0.870588235294118	0.828797190517998	AML-MRC(3)_T	0	0
ENSG00000108774.15	RAB5C	0.05576	0.330122	0.46971	1	1	AML-MRC(3)_T	1	0
ENSG00000236278.2	PEBP1P3	0.05575	0.697611	0.79134	0.988235294117647	0.985074626865672	AML-MRC(3)_T	0	0
ENSG00000278834.1		0.05575	0.601389	0.71515	0.952941176470588	0.946444249341528	AML-MRC(3)_T	0	0
ENSG00000224025.2		0.05573	0.824363	0.8827	0.611764705882353	0.532923617208077	AML-MRC(3)_T	0	0
ENSG00000279092.1		0.05571	0.773132	0.84707	0.976470588235294	0.961369622475856	AML-MRC(3)_T	0	0
ENSG00000200883.1		0.05567	0.809415	0.87274	0.694117647058824	0.656716417910448	AML-MRC(3)_T	0	0
ENSG00000131725.14	WDR44	0.05562	0.231914	0.36308	1	1	AML-MRC(3)_T	0	0
ENSG00000131845.15	ZNF304	0.0556	0.483214	0.61442	1	1	AML-MRC(3)_T	0	1
ENSG00000162430.17	SELENON	0.05559	0.432873	0.56923	1	1	AML-MRC(3)_T	0	0
ENSG00000122390.19	NAA60	0.05557	0.23632	0.36791	1	1	AML-MRC(3)_T	0	0
ENSG00000164180.14	TMEM161B	0.05557	0.328103	0.46754	1	1	AML-MRC(3)_T	0	0
ENSG00000160072.20	ATAD3B	0.05547	0.415094	0.55338	1	1	AML-MRC(3)_T	0	0
ENSG00000166508.18	MCM7	0.05546	0.374195	0.51399	1	1	AML-MRC(3)_T	0	0
ENSG00000226843.1		0.05546	0.835276	0.89054	0.482352941176471	0.391571553994732	AML-MRC(3)_T	0	0
ENSG00000177418.2		0.05544	0.76891	0.84412	0.776470588235294	0.789288849868305	AML-MRC(3)_T	0	0
ENSG00000264559.1	MIR3162	0.05541	0.816036	0.87702	0.517647058823529	0.568920105355575	AML-MRC(3)_T	0	0
ENSG00000204923.4	FBXO48	0.0554	0.418495	0.55655	1	1	AML-MRC(3)_T	0	0
ENSG00000201129.1	SNORA58B	0.05538	0.800771	0.86679	0.588235294117647	0.550482879719052	AML-MRC(3)_T	0	0
ENSG00000204560.10	DHX16	0.05537	0.193032	0.31594	1	1	AML-MRC(3)_T	0	0
ENSG00000213270.5	RPL6P25	0.05536	0.728062	0.81389	0.882352941176471	0.867427568042142	AML-MRC(3)_T	0	0
ENSG00000235583.2		0.05532	0.891813		0.141176470588235	0.194029850746269	AML-MRC(3)_T	0	0
ENSG00000180720.7	CHRM4	0.05531	0.676412	0.77517	1	0.999122036874451	AML-MRC(3)_T	0	0
ENSG00000277590.1	MIR7845	0.05528	0.730658	0.81575	0.988235294117647	0.953467954345917	AML-MRC(3)_T	0	0
ENSG00000256690.1	STX5-DT	0.0552	0.665221	0.76627	1	0.993854258121159	AML-MRC(3)_T	0	0
ENSG00000196668.4	LINC00173	0.05515	0.670745	0.77058	1	1	AML-MRC(3)_T	0	0
ENSG00000022556.16	NLRP2	0.05505	0.802377	0.86787	1	0.997366110623354	AML-MRC(3)_T	0	0
ENSG00000111328.7	CDK2AP1	0.055	0.372118	0.51224	1	1	AML-MRC(3)_T	0	0
ENSG00000257596.1	SCAT2	0.05499	0.487037	0.61785	1	0.999122036874451	AML-MRC(3)_T	0	0
ENSG00000285374.1		0.05499	0.814202	0.87604	0.529411764705882	0.52414398595259	AML-MRC(3)_T	0	0
ENSG00000264754.1		0.05497	0.8545	0.90405	0.317647058823529	0.397717295873573	AML-MRC(3)_T	0	0
ENSG00000225138.8	SLC9A3-AS1	0.05495	0.664217	0.76554	1	1	AML-MRC(3)_T	0	0
ENSG00000240087.3	RPSAP12	0.05485	0.536241	0.66064	1	1	AML-MRC(3)_T	0	0
ENSG00000231361.1	RPS29P23	0.05482	0.855904	0.90494	0.247058823529412	0.279192273924495	AML-MRC(3)_T	0	0
ENSG00000197070.14	ARRDC1	0.05481	0.319288	0.45863	1	1	AML-MRC(3)_T	0	0
ENSG00000207379.1		0.05478	0.841913	0.89553	0.352941176470588	0.375768217734855	AML-MRC(3)_T	0	0
ENSG00000146085.8	MMUT	0.05475	0.318154	0.4575	1	1	AML-MRC(3)_T	0	0
ENSG00000179388.9	EGR3	0.05472	0.800634	0.86669	1	1	AML-MRC(3)_T	0	1
ENSG00000227398.4	KIF9-AS1	0.05472	0.346443	0.48633	1	1	AML-MRC(3)_T	0	0
ENSG00000254469.7	XNDC1N	0.05472	0.368505	0.50867	1	1	AML-MRC(3)_T	0	0
ENSG00000235266.1	RPL22P17	0.05469	0.839312	0.89346	0.423529411764706	0.381913959613696	AML-MRC(3)_T	0	0
ENSG00000152284.5	TCF7L1	0.05466	0.531672	0.65678	1	0.998244073748903	AML-MRC(3)_T	0	1
ENSG00000228057.1	SEC63P1	0.05461	0.574886	0.69316	1	0.998244073748903	AML-MRC(3)_T	0	0
ENSG00000261419.1	PLA2G10DP	0.0546	0.745915	0.82724	0.776470588235294	0.764705882352941	AML-MRC(3)_T	0	0
ENSG00000225017.1		0.05459	0.793633	0.86194	0.658823529411765	0.754170324846356	AML-MRC(3)_T	0	0
ENSG00000261679.2	ATP5PDP1	0.05454	0.813811	0.87591	0.588235294117647	0.530289727831431	AML-MRC(3)_T	0	0
ENSG00000215440.12	NPEPL1	0.05453	0.402854	0.54182	1	1	AML-MRC(3)_T	0	0
ENSG00000286771.1		0.05453	0.746003	0.82727	1	0.931518876207199	AML-MRC(3)_T	0	0
ENSG00000239900.13	ADSL	0.05452	0.337335	0.47713	1	1	AML-MRC(3)_T	0	0
ENSG00000265450.1	MIR4502	0.05443	0.826571	0.88433	0.458823529411765	0.484635645302897	AML-MRC(3)_T	0	0
ENSG00000186409.18	CCDC30	0.05439	0.48111	0.61259	1	1	AML-MRC(3)_T	0	0
ENSG00000249279.6	LINC02057	0.05432	0.869426	0.9146	0.223529411764706	0.290605794556629	AML-MRC(3)_T	0	0
ENSG00000196364.9	PRSS29P	0.0543	0.853228	0.90322	0.470588235294118	0.532045654082529	AML-MRC(3)_T	0	0
ENSG00000162433.15	AK4	0.05428	0.735942	0.8201	1	0.999122036874451	AML-MRC(3)_T	0	0
ENSG00000112282.18	MED23	0.05427	0.420284	0.55798	1	1	AML-MRC(3)_T	0	1
ENSG00000174136.13	RGMB	0.05427	0.741469	0.82401	1	0.980684811237928	AML-MRC(3)_T	0	0
ENSG00000147224.13	PRPS1	0.05422	0.188777	0.31058	1	1	AML-MRC(3)_T	0	0
ENSG00000100814.18	CCNB1IP1	0.05421	0.392204	0.53164	1	1	AML-MRC(3)_T	0	0
ENSG00000224221.1	RPS6P8	0.05418	0.752813	0.83234	0.776470588235294	0.825285338015803	AML-MRC(3)_T	0	0
ENSG00000115904.14	SOS1	0.05415	0.416488	0.55474	1	1	AML-MRC(3)_T	0	0
ENSG00000225183.1	COX7BP3	0.05415	0.749329	0.8297	0.823529411764706	0.763827919227392	AML-MRC(3)_T	0	0
ENSG00000236699.9	ARHGEF38	0.05415	0.582603	0.69953	1	0.992098331870061	AML-MRC(3)_T	0	0
ENSG00000135956.9	TMEM127	0.05413	0.374646	0.51448	1	1	AML-MRC(3)_T	0	0
ENSG00000204237.5	OXLD1	0.05413	0.319854	0.45915	1	1	AML-MRC(3)_T	0	0
ENSG00000276251.1		0.05407	0.784904	0.85568	0.694117647058824	0.664618086040386	AML-MRC(3)_T	0	0
ENSG00000100802.15	C14orf93	0.05405	0.238139	0.37014	1	1	AML-MRC(3)_T	0	0
ENSG00000254273.1		0.05401	0.773954	0.84758	0.8	0.790166812993854	AML-MRC(3)_T	0	0
ENSG00000188038.8	NRN1L	0.05399	0.845311	0.89786	0.329411764705882	0.349429323968393	AML-MRC(3)_T	0	0
ENSG00000189403.15	HMGB1	0.05394	0.252092	0.38574	1	1	AML-MRC(3)_T	0	1
ENSG00000204231.11	RXRB	0.05394	0.254648	0.38873	1	1	AML-MRC(3)_T	0	1
ENSG00000224680.4	PLA2G12AP1	0.05394	0.583698	0.70034	0.964705882352941	0.968393327480246	AML-MRC(3)_T	0	0
ENSG00000164663.14	USP49	0.05392	0.382967	0.52276	1	1	AML-MRC(3)_T	0	0
ENSG00000233469.1	ST6GALNAC4P1	0.05392	0.661863	0.76387	0.952941176470588	0.962247585601405	AML-MRC(3)_T	0	0
ENSG00000279985.1		0.05391	0.794504	0.86243	0.729411764705882	0.718173836698859	AML-MRC(3)_T	0	0
ENSG00000202260.1	RN7SKP69	0.05386	0.790748	0.85991	0.811764705882353	0.808604038630378	AML-MRC(3)_T	0	0
ENSG00000248851.1		0.05384	0.882553	0.92365	0.341176470588235	0.276558384547849	AML-MRC(3)_T	0	0
ENSG00000256757.1		0.05384	0.904359		0.176470588235294	0.167690956979807	AML-MRC(3)_T	0	0
ENSG00000213509.4	PPIAP16	0.05382	0.748739	0.82925	0.823529411764706	0.819139596136962	AML-MRC(3)_T	0	0
ENSG00000223663.2	NDUFB4P8	0.05382	0.733749	0.81831	0.8	0.819139596136962	AML-MRC(3)_T	0	0
ENSG00000273183.1		0.05382	0.570191	0.68936	1	0.98595258999122	AML-MRC(3)_T	0	0
ENSG00000100379.17	KCTD17	0.05379	0.561321	0.68206	1	0.999122036874451	AML-MRC(3)_T	0	0
ENSG00000271064.1		0.05376	0.696646	0.79054	0.988235294117647	0.989464442493415	AML-MRC(3)_T	0	0
ENSG00000273330.1	CYP4F36P	0.05375	0.863683	0.91056	0.364705882352941	0.312554872695347	AML-MRC(3)_T	0	0
ENSG00000258730.1	ITPK1-AS1	0.05372	0.724974	0.81171	0.952941176470588	0.964003511852502	AML-MRC(3)_T	0	0
ENSG00000231426.7	FILNC1	0.05371	0.727515	0.81345	0.788235294117647	0.822651448639157	AML-MRC(3)_T	0	0
ENSG00000151353.15	TMEM18	0.05365	0.204205	0.32962	1	1	AML-MRC(3)_T	0	0
ENSG00000146192.15	FGD2	0.05363	0.720492	0.8084	1	1	AML-MRC(3)_T	0	0
ENSG00000166716.10	ZNF592	0.05363	0.200726	0.32543	1	1	AML-MRC(3)_T	0	1
ENSG00000176383.9	B3GNT4	0.05362	0.700092	0.79282	1	0.997366110623354	AML-MRC(3)_T	0	0
ENSG00000126216.15	TUBGCP3	0.0536	0.108939	0.2028	1	1	AML-MRC(3)_T	0	0
ENSG00000239468.3	RN7SL569P	0.0536	0.832984	0.88895	0.494117647058824	0.492537313432836	AML-MRC(3)_T	0	0
ENSG00000136731.13	UGGT1	0.05359	0.274068	0.41039	1	1	AML-MRC(3)_T	1	0
ENSG00000275540.1		0.05358	0.774243	0.84783	0.811764705882353	0.722563652326602	AML-MRC(3)_T	0	0
ENSG00000286115.1		0.05358	0.808054	0.87186	0.705882352941177	0.656716417910448	AML-MRC(3)_T	0	0
ENSG00000237136.8	C4orf51	0.05353	0.845588	0.89797	0.482352941176471	0.436347673397717	AML-MRC(3)_T	0	0
ENSG00000254389.3	RHPN1-AS1	0.05351	0.695761	0.78981	1	0.99297629499561	AML-MRC(3)_T	0	0
ENSG00000255463.1		0.05351	0.8399	0.89392	0.541176470588235	0.458296751536435	AML-MRC(3)_T	0	0
ENSG00000204406.14	MBD5	0.0535	0.267439	0.40289	1	1	AML-MRC(3)_T	0	0
ENSG00000258171.2	LINC02412	0.05348	0.868481	0.9141	0.458823529411765	0.402985074626866	AML-MRC(3)_T	0	0
ENSG00000062650.19	WAPL	0.0534	0.283305	0.42049	1	1	AML-MRC(3)_T	0	0
ENSG00000237506.3	RPSAP15	0.0534	0.557817	0.679	1	1	AML-MRC(3)_T	0	0
ENSG00000261670.1		0.0534	0.746389	0.82753	0.882352941176471	0.86918349429324	AML-MRC(3)_T	0	0
ENSG00000138642.15	HERC6	0.05339	0.536967	0.66132	1	1	AML-MRC(3)_T	0	0
ENSG00000176209.12	SMIM19	0.05337	0.284501	0.42184	1	1	AML-MRC(3)_T	0	0
ENSG00000188771.5	PLET1	0.05332	0.724466	0.81135	0.964705882352941	0.935030728709394	AML-MRC(3)_T	0	0
ENSG00000070831.17	CDC42	0.05329	0.274404	0.41069	1	1	AML-MRC(3)_T	0	0
ENSG00000234065.2	MTND4P26	0.05329	0.72605	0.8124	0.858823529411765	0.877085162423178	AML-MRC(3)_T	0	0
ENSG00000147421.18	HMBOX1	0.05324	0.356189	0.49617	1	1	AML-MRC(3)_T	0	1
ENSG00000176945.17	MUC20	0.05319	0.70038	0.79293	0.988235294117647	0.999122036874451	AML-MRC(3)_T	0	0
ENSG00000144028.15	SNRNP200	0.05318	0.126718	0.2287	1	1	AML-MRC(3)_T	0	0
ENSG00000261583.1		0.05315	0.913992	0.94494	0.152941176470588	0.169446883230904	AML-MRC(3)_T	0	0
ENSG00000268536.1		0.05314	0.797125	0.86429	0.541176470588235	0.568920105355575	AML-MRC(3)_T	0	0
ENSG00000070778.13	PTPN21	0.05312	0.748477	0.82913	0.988235294117647	0.949956101843723	AML-MRC(3)_T	0	0
ENSG00000229932.3	YWHAZP3	0.05306	0.524854	0.65076	1	0.999122036874451	AML-MRC(3)_T	0	0
ENSG00000127663.15	KDM4B	0.05304	0.327276	0.46677	1	1	AML-MRC(3)_T	0	0
ENSG00000176988.9	FMR1NB	0.053	0.846759	0.89899	0.458823529411765	0.391571553994732	AML-MRC(3)_T	0	0
ENSG00000136315.4	RNASE2CP	0.05299	0.765756	0.84177	1	0.993854258121159	AML-MRC(3)_T	0	0
ENSG00000204564.12	C6orf136	0.05297	0.295137	0.43344	1	1	AML-MRC(3)_T	0	0
ENSG00000272400.1		0.05297	0.857861	0.90625	0.388235294117647	0.348551360842845	AML-MRC(3)_T	0	0
ENSG00000124789.12	NUP153	0.05296	0.419156	0.55713	1	1	AML-MRC(3)_T	0	0
ENSG00000155755.19	TMEM237	0.05294	0.46762	0.60091	1	0.999122036874451	AML-MRC(3)_T	0	0
ENSG00000259416.2	LINC02883	0.05294	0.7987	0.8654	0.694117647058824	0.670763827919227	AML-MRC(3)_T	0	0
ENSG00000186543.7	CROCCP5	0.05291	0.891327	0.92969	0.2	0.201053555750658	AML-MRC(3)_T	0	0
ENSG00000258183.6	LINC02392	0.05289	0.919278	0.94813	0.152941176470588	0.182616330114135	AML-MRC(3)_T	0	0
ENSG00000212535.1	RNU6-808P	0.05287	0.811994	0.87457	0.635294117647059	0.68305531167691	AML-MRC(3)_T	0	0
ENSG00000221539.1	SNORD99	0.05276	0.644004	0.7499	0.988235294117647	0.989464442493415	AML-MRC(3)_T	0	0
ENSG00000187735.14	TCEA1	0.05275	0.273197	0.40938	1	1	AML-MRC(3)_T	0	0
ENSG00000125966.10	MMP24	0.05274	0.534412	0.65925	1	1	AML-MRC(3)_T	0	0
ENSG00000013573.17	DDX11	0.05271	0.479299	0.611	1	1	AML-MRC(3)_T	0	0
ENSG00000127483.19	HP1BP3	0.05267	0.169192	0.28577	1	1	AML-MRC(3)_T	0	1
ENSG00000243150.6	MLF1-DT	0.05266	0.849176	0.90057	0.505882352941176	0.507462686567164	AML-MRC(3)_T	0	0
ENSG00000284879.1	NCAL1	0.05264	0.691013	0.78646	0.988235294117647	0.993854258121159	AML-MRC(3)_T	0	0
ENSG00000158480.11	SPATA2	0.05261	0.508399	0.63651	1	1	AML-MRC(3)_T	0	0
ENSG00000166974.13	MAPRE2	0.0526	0.32981	0.46941	1	1	AML-MRC(3)_T	0	0
ENSG00000197847.12	SLC22A20P	0.05258	0.671058	0.77086	1	0.998244073748903	AML-MRC(3)_T	0	0
ENSG00000203489.3	HMGB1P39	0.05252	0.804496	0.86941	0.729411764705882	0.680421422300263	AML-MRC(3)_T	0	0
ENSG00000128534.8	LSM8	0.05249	0.274812	0.41117	1	1	AML-MRC(3)_T	0	0
ENSG00000240776.1	RPS10P4	0.05247	0.652775	0.75663	1	0.995610184372256	AML-MRC(3)_T	0	0
ENSG00000252250.1		0.05235	0.840704	0.89449	0.447058823529412	0.477611940298507	AML-MRC(3)_T	0	0
ENSG00000270760.1		0.05234	0.615285	0.72651	1	0.998244073748903	AML-MRC(3)_T	0	0
ENSG00000138398.17	PPIG	0.0523	0.327966	0.4674	1	1	AML-MRC(3)_T	0	0
ENSG00000162739.14	SLAMF6	0.0523	0.694231	0.78877	1	1	AML-MRC(3)_T	1	0
ENSG00000174715.7	PPIAP72	0.05225	0.659287	0.76164	1	0.995610184372256	AML-MRC(3)_T	0	0
ENSG00000201013.1		0.05222	0.822622	0.88158	0.741176470588235	0.666374012291484	AML-MRC(3)_T	0	0
ENSG00000244754.9	N4BP2L2	0.0522	0.371144	0.51127	1	1	AML-MRC(3)_T	0	0
ENSG00000160948.14	VPS28	0.05219	0.318211	0.45752	1	1	AML-MRC(3)_T	0	0
ENSG00000213071.11	LPAL2	0.05217	0.777534	0.85038	1	0.980684811237928	AML-MRC(3)_T	0	0
ENSG00000123609.11	NMI	0.05216	0.267323	0.40278	1	1	AML-MRC(3)_T	0	0
ENSG00000143947.14	RPS27A	0.05214	0.416613	0.55481	1	1	AML-MRC(3)_T	0	1
ENSG00000261061.1		0.0521	0.544504	0.66762	1	1	AML-MRC(3)_T	0	0
ENSG00000259216.2		0.05205	0.692538	0.78754	0.929411764705882	0.91044776119403	AML-MRC(3)_T	0	0
ENSG00000071537.14	SEL1L	0.05204	0.396002	0.5354	1	1	AML-MRC(3)_T	1	0
ENSG00000257979.1	SNRPGP18	0.05204	0.805419	0.87005	0.823529411764706	0.846356453028973	AML-MRC(3)_T	0	0
ENSG00000163681.16	SLMAP	0.05203	0.287239	0.42478	1	1	AML-MRC(3)_T	0	0
ENSG00000255529.9	POLR2M	0.05202	0.24613	0.37922	1	1	AML-MRC(3)_T	0	0
ENSG00000169926.11	KLF13	0.05193	0.475579	0.6077	1	1	AML-MRC(3)_T	0	1
ENSG00000259907.1		0.05193	0.890646	0.92923	0.529411764705882	0.478489903424056	AML-MRC(3)_T	0	0
ENSG00000231970.1		0.05192	0.840688	0.89449	0.423529411764706	0.39332748024583	AML-MRC(3)_T	0	0
ENSG00000287188.1		0.0519	0.725927	0.81231	0.976470588235294	0.930640913081651	AML-MRC(3)_T	0	0
ENSG00000112695.11	COX7A2	0.05186	0.38905	0.52865	1	1	AML-MRC(3)_T	0	0
ENSG00000225416.1	RPL36AP28	0.05183	0.679884	0.77771	1	0.989464442493415	AML-MRC(3)_T	0	0
ENSG00000280449.1		0.05181	0.832854	0.88888	0.458823529411765	0.446005267778753	AML-MRC(3)_T	0	0
ENSG00000180422.3	LINC00304	0.05179	0.763317	0.84002	0.964705882352941	0.968393327480246	AML-MRC(3)_T	0	0
ENSG00000230392.1		0.05176	0.848033	0.89994	0.388235294117647	0.483757682177349	AML-MRC(3)_T	0	0
ENSG00000102683.8	SGCG	0.05172	0.806679	0.87088	0.705882352941177	0.675153643546971	AML-MRC(3)_T	0	0
ENSG00000176731.12	RBIS	0.05171	0.318074	0.45746	1	1	AML-MRC(3)_T	0	0
ENSG00000218510.8	LINC00339	0.05166	0.532788	0.65772	1	0.998244073748903	AML-MRC(3)_T	0	0
ENSG00000122729.19	ACO1	0.05165	0.390517	0.53015	1	1	AML-MRC(3)_T	0	0
ENSG00000091164.13	TXNL1	0.05163	0.193214	0.31616	1	1	AML-MRC(3)_T	0	0
ENSG00000203588.3	IGBP1-AS1	0.0516	0.650339	0.75492	1	0.980684811237928	AML-MRC(3)_T	0	0
ENSG00000163848.20	ZNF148	0.05158	0.332786	0.47235	1	1	AML-MRC(3)_T	0	1
ENSG00000279568.1		0.05158	0.640333	0.74718	1	0.991220368744513	AML-MRC(3)_T	0	0
ENSG00000267692.1	TAF9P3	0.05154	0.699519	0.79238	0.952941176470588	0.906057945566286	AML-MRC(3)_T	0	0
ENSG00000011566.15	MAP4K3	0.0515	0.524314	0.65034	1	1	AML-MRC(3)_T	0	0
ENSG00000270031.1		0.05149	0.691026	0.78646	0.929411764705882	0.913081650570676	AML-MRC(3)_T	0	0
ENSG00000117362.13	APH1A	0.05144	0.294085	0.43234	1	1	AML-MRC(3)_T	0	0
ENSG00000143514.17	TP53BP2	0.05144	0.493323	0.62334	1	1	AML-MRC(3)_T	0	0
ENSG00000060971.19	ACAA1	0.05142	0.278542	0.41527	1	1	AML-MRC(3)_T	1	0
ENSG00000269720.2	CCDC194	0.05139	0.718713	0.80721	1	0.991220368744513	AML-MRC(3)_T	0	0
ENSG00000253961.1		0.05138	0.746342	0.82752	0.882352941176471	0.84811237928007	AML-MRC(3)_T	0	0
ENSG00000231001.2	CCNB1IP1P3	0.05136	0.853618	0.90339	0.458823529411765	0.402107111501317	AML-MRC(3)_T	0	0
ENSG00000168438.15	CDC40	0.05134	0.438668	0.57445	1	1	AML-MRC(3)_T	0	0
ENSG00000220008.3	LINGO3	0.05133	0.562536	0.68312	1	1	AML-MRC(3)_T	0	0
ENSG00000196440.11	ARMCX4	0.05132	0.501768	0.63083	1	1	AML-MRC(3)_T	0	0
ENSG00000255057.1		0.05132	0.829927	0.88671	0.705882352941177	0.610184372256365	AML-MRC(3)_T	0	0
ENSG00000248124.8	RRN3P1	0.05131	0.408407	0.54699	1	1	AML-MRC(3)_T	0	0
ENSG00000135686.13	KLHL36	0.0513	0.281431	0.41857	1	1	AML-MRC(3)_T	0	0
ENSG00000288044.1		0.05129	0.700376	0.79293	0.823529411764706	0.859525899912204	AML-MRC(3)_T	0	0
ENSG00000268412.2	TRMT112P6	0.05126	0.616859	0.72766	0.988235294117647	0.972783143107989	AML-MRC(3)_T	0	0
ENSG00000272337.1	RNU6-90P	0.05122	0.756631	0.83551	0.835294117647059	0.84811237928007	AML-MRC(3)_T	0	0
ENSG00000272589.1	ZSWIM8-AS1	0.05122	0.809973	0.87316	0.552941176470588	0.530289727831431	AML-MRC(3)_T	0	0
ENSG00000148356.14	LRSAM1	0.05121	0.272975	0.40912	1	1	AML-MRC(3)_T	0	0
ENSG00000173213.9	TUBB8B	0.05121	0.860058	0.90798	0.635294117647059	0.577699736611062	AML-MRC(3)_T	0	0
ENSG00000199411.1		0.05119	0.824252	0.88262	0.576470588235294	0.530289727831431	AML-MRC(3)_T	0	0
ENSG00000178750.3	STX19	0.05116	0.739454	0.82259	0.870588235294118	0.872695346795435	AML-MRC(3)_T	0	0
ENSG00000175216.15	CKAP5	0.05109	0.396012	0.5354	1	1	AML-MRC(3)_T	0	0
ENSG00000250221.1	KRT8P32	0.05102	0.911162		0.188235294117647	0.169446883230904	AML-MRC(3)_T	0	0
ENSG00000230863.3		0.05098	0.699282	0.79222	0.941176470588235	0.928007023705004	AML-MRC(3)_T	0	0
ENSG00000188529.15	SRSF10	0.05091	0.455759	0.59039	1	1	AML-MRC(3)_T	0	0
ENSG00000224945.1		0.05086	0.757472	0.83608	0.929411764705882	0.861281826163301	AML-MRC(3)_T	0	0
ENSG00000105968.19	H2AZ2	0.05085	0.312801	0.45201	1	1	AML-MRC(3)_T	0	0
ENSG00000139323.14	POC1B	0.05084	0.315742	0.455	1	1	AML-MRC(3)_T	0	0
ENSG00000258408.1	NT5CP2	0.05084	0.869668	0.91481	0.364705882352941	0.336259877085162	AML-MRC(3)_T	0	0
ENSG00000242236.2	RN7SL594P	0.05079	0.858365	0.90674	0.4	0.375768217734855	AML-MRC(3)_T	0	0
ENSG00000283098.2		0.05078	0.882733	0.92377	0.352941176470588	0.308165057067603	AML-MRC(3)_T	0	0
ENSG00000165972.13	CCDC38	0.05072	0.688124	0.78412	1	0.985074626865672	AML-MRC(3)_T	0	0
ENSG00000233041.8	PHGR1	0.05061	0.758619	0.83693	0.988235294117647	0.948200175592625	AML-MRC(3)_T	0	0
ENSG00000252821.1	RNU6-388P	0.05061	0.709955	0.8004	0.882352941176471	0.888498683055312	AML-MRC(3)_T	0	0
ENSG00000224987.1		0.0506	0.861689	0.90918	0.423529411764706	0.395961369622476	AML-MRC(3)_T	0	0
ENSG00000273156.2		0.05056	0.594817	0.70959	1	0.999122036874451	AML-MRC(3)_T	0	0
ENSG00000167103.12	PIP5KL1	0.05055	0.627437	0.73615	1	0.997366110623354	AML-MRC(3)_T	0	0
ENSG00000260664.2		0.05052	0.790297	0.8596	0.776470588235294	0.791044776119403	AML-MRC(3)_T	0	0
ENSG00000124596.17	OARD1	0.05051	0.176162	0.29465	1	1	AML-MRC(3)_T	0	0
ENSG00000224546.2	EIF4BP3	0.05048	0.458173	0.59257	1	1	AML-MRC(3)_T	0	0
ENSG00000256091.1	MTRF1LP1	0.05041	0.737905	0.82151	0.894117647058824	0.891132572431958	AML-MRC(3)_T	0	0
ENSG00000076650.7	GPATCH1	0.0504	0.357578	0.49751	1	1	AML-MRC(3)_T	0	0
ENSG00000287574.1		0.0504	0.519588	0.64673	1	0.998244073748903	AML-MRC(3)_T	0	0
ENSG00000276570.1		0.05034	0.472568	0.6054	1	1	AML-MRC(3)_T	0	0
ENSG00000276916.1		0.05034	0.696804	0.79059	0.988235294117647	0.971027216856892	AML-MRC(3)_T	0	0
ENSG00000279372.1		0.0503	0.747474	0.82838	0.788235294117647	0.77260755048288	AML-MRC(3)_T	0	0
ENSG00000109320.13	NFKB1	0.05025	0.531786	0.65687	1	1	AML-MRC(3)_T	0	1
ENSG00000234860.2		0.05022	0.865743	0.91217	0.329411764705882	0.337137840210711	AML-MRC(3)_T	0	0
ENSG00000206644.1	RNU6-1279P	0.05021	0.833764	0.88952	0.470588235294118	0.498683055311677	AML-MRC(3)_T	0	0
ENSG00000100243.21	CYB5R3	0.0502	0.35912	0.49916	1	1	AML-MRC(3)_T	0	0
ENSG00000127445.14	PIN1	0.0502	0.231948	0.36312	1	1	AML-MRC(3)_T	0	1
ENSG00000177885.15	GRB2	0.05018	0.279071	0.41587	1	1	AML-MRC(3)_T	0	0
ENSG00000253115.1		0.05017	0.909168		0.223529411764706	0.175592625109745	AML-MRC(3)_T	0	0
ENSG00000160229.13	ZNF66	0.05014	0.584975	0.70133	1	1	AML-MRC(3)_T	0	1
ENSG00000180638.19	SLC47A2	0.05012	0.748009	0.82868	0.894117647058824	0.892888498683055	AML-MRC(3)_T	0	0
ENSG00000119283.15	TRIM67	0.05011	0.730542	0.8157	0.917647058823529	0.930640913081651	AML-MRC(3)_T	0	0
ENSG00000111897.7	SERINC1	0.05006	0.507782	0.63604	1	1	AML-MRC(3)_T	1	0
ENSG00000213995.11	NAXD	0.05005	0.455371	0.59009	1	1	AML-MRC(3)_T	0	0
ENSG00000224414.1		0.05005	0.85847	0.9068	0.470588235294118	0.472344161545215	AML-MRC(3)_T	0	0
ENSG00000285117.1		0.05005	0.754536	0.83379	0.764705882352941	0.769973661106234	AML-MRC(3)_T	0	0
ENSG00000277999.1		0.05004	0.643367	0.74941	1	0.988586479367867	AML-MRC(3)_T	0	0
ENSG00000255152.8	MSH5-SAPCD1	0.04998	0.534677	0.65949	1	0.99297629499561	AML-MRC(3)_T	0	0
ENSG00000278615.5	C11orf98	0.04997	0.76713	0.84288	0.741176470588235	0.721685689201054	AML-MRC(3)_T	0	0
ENSG00000252244.1	RNU7-3P	0.04994	0.659429	0.76177	1	0.987708516242318	AML-MRC(3)_T	0	0
ENSG00000165502.7	RPL36AL	0.0499	0.379323	0.51922	1	1	AML-MRC(3)_T	0	0
ENSG00000213999.17	MEF2B	0.0499	0.608811	0.72125	1	0.984196663740123	AML-MRC(3)_T	0	1
ENSG00000170315.14	UBB	0.04988	0.457406	0.59183	1	1	AML-MRC(3)_T	0	1
ENSG00000265334.1		0.04988	0.728583	0.81421	0.894117647058824	0.891132572431958	AML-MRC(3)_T	0	0
ENSG00000075891.22	PAX2	0.04987	0.860961	0.90862	0.447058823529412	0.547848990342406	AML-MRC(3)_T	0	1
ENSG00000258886.2	HIGD1AP17	0.04986	0.843564	0.89672	0.482352941176471	0.52414398595259	AML-MRC(3)_T	0	0
ENSG00000262962.1	KARS1P3	0.0498	0.681639	0.77927	0.964705882352941	0.964881474978051	AML-MRC(3)_T	0	0
ENSG00000162642.14	C1orf52	0.04977	0.343037	0.48293	1	1	AML-MRC(3)_T	0	0
ENSG00000228544.1	CCDC183-AS1	0.04977	0.502808	0.63173	1	0.998244073748903	AML-MRC(3)_T	0	0
ENSG00000267113.1		0.04976	0.89197		0.247058823529412	0.204565408252853	AML-MRC(3)_T	0	0
ENSG00000250878.3	METTL21EP	0.04973	0.730384	0.8157	0.882352941176471	0.895522388059702	AML-MRC(3)_T	0	0
ENSG00000170145.5	SIK2	0.04972	0.319317	0.45863	1	1	AML-MRC(3)_T	0	0
ENSG00000278009.1		0.04972	0.525866	0.65154	1	0.996488147497805	AML-MRC(3)_T	0	0
ENSG00000213516.10	RBMXL1	0.04971	0.425221	0.56244	1	1	AML-MRC(3)_T	0	0
ENSG00000222020.3	HDAC4-AS1	0.04971	0.540227	0.66414	1	0.998244073748903	AML-MRC(3)_T	0	0
ENSG00000083844.10	ZNF264	0.04966	0.448137	0.58334	1	1	AML-MRC(3)_T	0	1
ENSG00000112294.14	ALDH5A1	0.04963	0.594579	0.70945	1	1	AML-MRC(3)_T	0	0
ENSG00000104205.16	SGK3	0.04959	0.364635	0.50494	1	1	AML-MRC(3)_T	0	1
ENSG00000224312.1	MCCD1P2	0.04957	0.772056	0.84631	0.835294117647059	0.794556628621598	AML-MRC(3)_T	0	0
ENSG00000197713.15	RPE	0.04956	0.526892	0.65241	1	1	AML-MRC(3)_T	0	0
ENSG00000076924.12	XAB2	0.04955	0.33844	0.47833	1	1	AML-MRC(3)_T	0	0
ENSG00000176834.14	VSIG10	0.04954	0.600046	0.71407	1	1	AML-MRC(3)_T	0	0
ENSG00000168746.8	LINC01620	0.04952	0.845347	0.89788	0.541176470588235	0.487269534679543	AML-MRC(3)_T	0	0
ENSG00000152977.10	ZIC1	0.04951	0.904457	0.93884	0.247058823529412	0.288849868305531	AML-MRC(3)_T	0	1
ENSG00000106803.10	SEC61B	0.04948	0.429087	0.56588	1	1	AML-MRC(3)_T	0	0
ENSG00000132002.9	DNAJB1	0.04947	0.642818	0.74909	1	1	AML-MRC(3)_T	0	0
ENSG00000104093.14	DMXL2	0.04941	0.692405	0.78745	1	1	AML-MRC(3)_T	1	0
ENSG00000136874.11	STX17	0.0494	0.379591	0.51949	1	1	AML-MRC(3)_T	0	0
ENSG00000147592.9	LACTB2	0.04936	0.615732	0.72685	1	1	AML-MRC(3)_T	0	0
ENSG00000243339.3	RN7SL738P	0.04936	0.683308	0.78056	0.988235294117647	0.985074626865672	AML-MRC(3)_T	0	0
ENSG00000182899.17	RPL35A	0.04935	0.449935	0.585	1	1	AML-MRC(3)_T	1	0
ENSG00000202434.1		0.04935	0.697055	0.79084	0.976470588235294	0.974539069359087	AML-MRC(3)_T	0	0
ENSG00000145354.12	CISD2	0.04931	0.360624	0.50064	1	1	AML-MRC(3)_T	0	0
ENSG00000288571.1		0.04931	0.883209	0.92413	0.294117647058824	0.250219490781387	AML-MRC(3)_T	0	0
ENSG00000124191.18	TOX2	0.04925	0.773461	0.84723	1	0.992098331870061	AML-MRC(3)_T	0	1
ENSG00000155313.15	USP25	0.04922	0.391321	0.5308	1	1	AML-MRC(3)_T	0	0
ENSG00000275765.5		0.0492	0.485047	0.61613	1	1	AML-MRC(3)_T	0	0
ENSG00000101882.10	NKAP	0.04915	0.238319	0.37033	1	1	AML-MRC(3)_T	0	0
ENSG00000275373.1	MIR6124	0.04912	0.849807	0.90097	0.505882352941176	0.515364354697103	AML-MRC(3)_T	0	0
ENSG00000115947.14	ORC4	0.04911	0.279289	0.41608	1	1	AML-MRC(3)_T	0	0
ENSG00000126254.12	RBM42	0.04908	0.290667	0.4284	1	1	AML-MRC(3)_T	0	0
ENSG00000086065.14	CHMP5	0.04906	0.356121	0.49616	1	1	AML-MRC(3)_T	0	0
ENSG00000218819.6	TDRD15	0.04906	0.901139	0.93668	0.517647058823529	0.455662862159789	AML-MRC(3)_T	0	0
ENSG00000066230.12	SLC9A3	0.04902	0.694584	0.78894	1	0.998244073748903	AML-MRC(3)_T	0	0
ENSG00000044446.12	PHKA2	0.04899	0.312053	0.45116	1	1	AML-MRC(3)_T	0	0
ENSG00000073050.12	XRCC1	0.04896	0.228263	0.35856	1	1	AML-MRC(3)_T	0	0
ENSG00000188372.15	ZP3	0.04893	0.597355	0.71175	1	0.999122036874451	AML-MRC(3)_T	0	0
ENSG00000233785.1		0.04893	0.718769	0.80724	0.964705882352941	0.963125548726953	AML-MRC(3)_T	0	0
ENSG00000254176.1	IGHV3-75	0.04892	0.878402	0.92053	0.305882352941176	0.300263388937665	AML-MRC(3)_T	0	0
ENSG00000252743.1	RNU6-850P	0.04888	0.611588	0.72345	0.988235294117647	0.986830553116769	AML-MRC(3)_T	0	0
ENSG00000199646.1	RNU6-1272P	0.04883	0.861584	0.9091	0.376470588235294	0.381913959613696	AML-MRC(3)_T	0	0
ENSG00000129158.11	SERGEF	0.04881	0.336679	0.47641	1	1	AML-MRC(3)_T	0	0
ENSG00000279304.1		0.04881	0.817909	0.87815	0.8	0.654082528533802	AML-MRC(3)_T	0	0
ENSG00000155324.10	GRAMD2B	0.0488	0.666239	0.76713	1	0.997366110623354	AML-MRC(3)_T	0	0
ENSG00000279886.1		0.04878	0.889424	0.92823	0.294117647058824	0.25548726953468	AML-MRC(3)_T	0	0
ENSG00000185359.14	HGS	0.04877	0.317061	0.45633	1	1	AML-MRC(3)_T	0	0
ENSG00000268015.1		0.04875	0.743135	0.82516	0.952941176470588	0.934152765583846	AML-MRC(3)_T	0	0
ENSG00000269958.1		0.04871	0.372593	0.51262	1	1	AML-MRC(3)_T	0	0
ENSG00000225535.7	LINC01393	0.0487	0.750823	0.83069	0.964705882352941	0.85513608428446	AML-MRC(3)_T	0	0
ENSG00000243646.10	IL10RB	0.0487	0.479102	0.61082	1	1	AML-MRC(3)_T	1	0
ENSG00000174928.16	C3orf33	0.04868	0.527063	0.65255	1	0.999122036874451	AML-MRC(3)_T	0	1
ENSG00000183444.10	OR7E38P	0.04867	0.654255	0.75783	1	0.98595258999122	AML-MRC(3)_T	0	0
ENSG00000175198.17	PCCA	0.04865	0.662886	0.76453	1	0.998244073748903	AML-MRC(3)_T	0	0
ENSG00000160191.18	PDE9A	0.04863	0.780564	0.8525	1	0.997366110623354	AML-MRC(3)_T	0	0
ENSG00000277049.1	RNA5SP530	0.04863	0.711372	0.80162	0.929411764705882	0.919227392449517	AML-MRC(3)_T	0	0
ENSG00000275004.4	ZNF280B	0.04861	0.596588	0.71109	1	1	AML-MRC(3)_T	0	1
ENSG00000264386.1	MIR4513	0.04859	0.690408	0.7859	0.988235294117647	0.978050921861282	AML-MRC(3)_T	0	0
ENSG00000178150.10	ZNF114	0.04858	0.700025	0.79282	1	0.996488147497805	AML-MRC(3)_T	0	1
ENSG00000222511.2		0.04858	0.911964	0.94363	0.376470588235294	0.450395083406497	AML-MRC(3)_T	0	0
ENSG00000266802.1		0.04858	0.793338	0.86175	0.847058823529412	0.837576821773485	AML-MRC(3)_T	0	0
ENSG00000137070.18	IL11RA	0.04856	0.517733	0.64512	1	1	AML-MRC(3)_T	0	0
ENSG00000286237.1		0.04856	0.896476		0.223529411764706	0.206321334503951	AML-MRC(3)_T	0	0
ENSG00000275620.1		0.04851	0.904545	0.93885	0.258823529411765	0.366110623353819	AML-MRC(3)_T	0	0
ENSG00000232655.1	LINC01656	0.0485	0.909105	0.94168	0.2	0.192273924495171	AML-MRC(3)_T	0	0
ENSG00000273415.3	LINC02725	0.04849	0.862769	0.90992	0.694117647058824	0.659350307287094	AML-MRC(3)_T	0	0
ENSG00000275948.1		0.04849	0.888276	0.92748	0.247058823529412	0.257243195785777	AML-MRC(3)_T	0	0
ENSG00000207362.1	RNU6-422P	0.04847	0.778209	0.8509	0.905882352941176	0.876207199297629	AML-MRC(3)_T	0	0
ENSG00000102710.20	SUPT20H	0.04845	0.371263	0.5114	1	1	AML-MRC(3)_T	0	0
ENSG00000105650.22	PDE4C	0.04845	0.85431	0.90396	0.505882352941176	0.514486391571554	AML-MRC(3)_T	0	0
ENSG00000201566.1		0.04841	0.788729	0.85851	0.858823529411765	0.863915715539947	AML-MRC(3)_T	0	0
ENSG00000172922.11	RNASEH2C	0.04838	0.495164	0.62512	1	1	AML-MRC(3)_T	0	0
ENSG00000288393.1	ZNF75CP	0.04838	0.789592	0.85923	0.917647058823529	0.95873573309921	AML-MRC(3)_T	0	0
ENSG00000122674.12	CCZ1	0.04833	0.426204	0.56327	1	1	AML-MRC(3)_T	0	0
ENSG00000101146.13	RAE1	0.04832	0.319871	0.45916	1	1	AML-MRC(3)_T	0	0
ENSG00000107719.9	PALD1	0.04831	0.736396	0.82037	1	1	AML-MRC(3)_T	0	0
ENSG00000255000.1		0.0483	0.813932	0.87592	0.6	0.632133450395083	AML-MRC(3)_T	0	0
ENSG00000156469.9	MTERF3	0.04828	0.429624	0.5664	1	1	AML-MRC(3)_T	0	1
ENSG00000244251.1		0.04828	0.666587	0.76727	0.988235294117647	0.991220368744513	AML-MRC(3)_T	0	0
ENSG00000184900.16	SUMO3	0.04827	0.369774	0.50986	1	1	AML-MRC(3)_T	0	0
ENSG00000163682.17	RPL9	0.04826	0.473055	0.60585	1	1	AML-MRC(3)_T	1	0
ENSG00000243313.2	RN7SL285P	0.04825	0.811321	0.87411	0.811764705882353	0.823529411764706	AML-MRC(3)_T	0	0
ENSG00000104517.13	UBR5	0.04824	0.427452	0.56437	1	1	AML-MRC(3)_T	0	0
ENSG00000141452.10	RMC1	0.04823	0.342174	0.48193	1	1	AML-MRC(3)_T	0	0
ENSG00000282277.1	CYP3A51P	0.04822	0.912064	0.94365	0.152941176470588	0.18612818261633	AML-MRC(3)_T	0	0
ENSG00000173418.12	NAA20	0.04816	0.244854	0.37767	1	1	AML-MRC(3)_T	0	0
ENSG00000279461.2		0.04815	0.728659	0.81427	0.917647058823529	0.942932396839333	AML-MRC(3)_T	0	0
ENSG00000247596.10	TWF2	0.04809	0.414465	0.55276	1	1	AML-MRC(3)_T	0	0
ENSG00000258446.1		0.04809	0.711862	0.80189	0.905882352941176	0.906935908691835	AML-MRC(3)_T	0	0
ENSG00000202360.1	RN7SKP249	0.04808	0.838535	0.89281	0.517647058823529	0.548726953467954	AML-MRC(3)_T	0	0
ENSG00000253704.2	VIRMA-DT	0.04801	0.617178	0.72791	1	0.995610184372256	AML-MRC(3)_T	0	0
ENSG00000164761.9	TNFRSF11B	0.048	0.859934	0.90794	0.635294117647059	0.641791044776119	AML-MRC(3)_T	1	0
ENSG00000259668.6		0.048	0.740545	0.82345	1	0.989464442493415	AML-MRC(3)_T	0	0
ENSG00000108840.15	HDAC5	0.04798	0.367491	0.50761	1	1	AML-MRC(3)_T	0	1
ENSG00000273557.1		0.04794	0.827831	0.88525	0.752941176470588	0.66198419666374	AML-MRC(3)_T	0	0
ENSG00000154930.15	ACSS1	0.04793	0.414324	0.55265	1	1	AML-MRC(3)_T	0	0
ENSG00000230831.1		0.04789	0.821493	0.88085	0.670588235294118	0.68305531167691	AML-MRC(3)_T	0	0
ENSG00000164362.21	TERT	0.04787	0.805598	0.8702	0.988235294117647	0.976294995610184	AML-MRC(3)_T	0	0
ENSG00000211460.12	TSN	0.04787	0.188192	0.30995	1	1	AML-MRC(3)_T	0	1
ENSG00000108423.15	TUBD1	0.04778	0.543695	0.667	1	0.999122036874451	AML-MRC(3)_T	0	0
ENSG00000197958.13	RPL12	0.04777	0.510159	0.63827	1	1	AML-MRC(3)_T	0	0
ENSG00000234031.1	RPS3AP44	0.04776	0.668171	0.76856	1	0.997366110623354	AML-MRC(3)_T	0	0
ENSG00000101843.19	PSMD10	0.04771	0.315078	0.45438	1	1	AML-MRC(3)_T	0	1
ENSG00000162496.9	DHRS3	0.0477	0.758224	0.83663	1	1	AML-MRC(3)_T	0	0
ENSG00000271286.1	CYTH1P1	0.04769	0.852453	0.90273	0.470588235294118	0.516242317822651	AML-MRC(3)_T	0	0
ENSG00000066422.5	ZBTB11	0.04766	0.49119	0.62146	1	1	AML-MRC(3)_T	0	1
ENSG00000205189.12	ZBTB10	0.04765	0.665818	0.76685	1	1	AML-MRC(3)_T	0	1
ENSG00000206908.1	RNU1-136P	0.04764	0.909359	0.9418	0.282352941176471	0.258999122036874	AML-MRC(3)_T	0	0
ENSG00000071243.16	ING3	0.04762	0.513323	0.64117	1	1	AML-MRC(3)_T	0	0
ENSG00000145592.14	RPL37	0.04762	0.50368	0.63253	1	1	AML-MRC(3)_T	0	0
ENSG00000153339.15	TRAPPC8	0.0476	0.3367	0.47642	1	1	AML-MRC(3)_T	0	0
ENSG00000129933.21	MAU2	0.04759	0.181729	0.30184	1	1	AML-MRC(3)_T	0	0
ENSG00000101850.13	GPR143	0.04757	0.789255	0.85899	0.823529411764706	0.856014047410009	AML-MRC(3)_T	0	0
ENSG00000232241.1	DYNLT3P1	0.04746	0.892952	0.93099	0.294117647058824	0.238805970149254	AML-MRC(3)_T	0	0
ENSG00000256982.2		0.04744	0.804892	0.86971	0.847058823529412	0.874451273046532	AML-MRC(3)_T	0	0
ENSG00000214717.12	ZBED1	0.04738	0.414142	0.55254	1	1	AML-MRC(3)_T	0	1
ENSG00000197177.15	ADGRA1	0.04733	0.902848	0.93777	0.211764705882353	0.223002633889377	AML-MRC(3)_T	0	1
ENSG00000264247.2	ZNF407-AS1	0.04733	0.485569	0.61654	1	1	AML-MRC(3)_T	0	0
ENSG00000178385.15	PLEKHM3	0.04729	0.395858	0.53529	1	1	AML-MRC(3)_T	0	0
ENSG00000266998.1		0.04729	0.761867	0.8389	0.917647058823529	0.943810359964881	AML-MRC(3)_T	0	0
ENSG00000101132.10	PFDN4	0.04726	0.428559	0.56545	1	1	AML-MRC(3)_T	0	0
ENSG00000248930.1	CHP1P1	0.04725	0.788297	0.85814	0.811764705882353	0.805092186128183	AML-MRC(3)_T	0	0
ENSG00000286563.1		0.0472	0.750806	0.83069	0.964705882352941	0.928884986830553	AML-MRC(3)_T	0	0
ENSG00000279281.1		0.04709	0.794444	0.86239	1	0.935030728709394	AML-MRC(3)_T	0	0
ENSG00000185888.5	PRSS38	0.04708	0.916912		0.176470588235294	0.177348551360843	AML-MRC(3)_T	0	0
ENSG00000188229.6	TUBB4B	0.04707	0.585833	0.70211	1	1	AML-MRC(3)_T	0	0
ENSG00000107551.21	RASSF4	0.04705	0.729648	0.81512	1	1	AML-MRC(3)_T	0	0
ENSG00000199023.3	MIR339	0.04705	0.799126	0.86564	0.752941176470588	0.706760316066725	AML-MRC(3)_T	0	0
ENSG00000126522.17	ASL	0.04703	0.457068	0.59154	1	1	AML-MRC(3)_T	0	0
ENSG00000251768.1	RNA5SP217	0.04703	0.7642	0.84062	0.847058823529412	0.848990342405619	AML-MRC(3)_T	0	0
ENSG00000252641.2	RNU6-678P	0.04702	0.791532	0.86048	0.764705882352941	0.746268656716418	AML-MRC(3)_T	0	0
ENSG00000230427.1	ALG14-AS1	0.04701	0.839086	0.89328	0.505882352941176	0.52414398595259	AML-MRC(3)_T	0	0
ENSG00000255135.4	EMSY-DT	0.04698	0.471679	0.60461	1	1	AML-MRC(3)_T	0	0
ENSG00000265137.3	MIR3192	0.04692	0.680298	0.77812	1	0.968393327480246	AML-MRC(3)_T	0	0
ENSG00000115446.12	UNC50	0.04691	0.248835	0.38222	1	1	AML-MRC(3)_T	0	0
ENSG00000200156.1	RNU5B-1	0.0469	0.842035	0.89559	0.788235294117647	0.791922739244952	AML-MRC(3)_T	0	0
ENSG00000112365.5	ZBTB24	0.04689	0.326743	0.46622	1	1	AML-MRC(3)_T	0	1
ENSG00000231355.1		0.04689	0.725456	0.81199	0.870588235294118	0.899912203687445	AML-MRC(3)_T	0	0
ENSG00000067842.17	ATP2B3	0.04684	0.815578	0.87676	0.811764705882353	0.880597014925373	AML-MRC(3)_T	0	0
ENSG00000124496.12	TRERF1	0.04676	0.555752	0.67725	1	1	AML-MRC(3)_T	0	1
ENSG00000070501.12	POLB	0.04673	0.396742	0.53601	1	1	AML-MRC(3)_T	0	1
ENSG00000274461.2	LINC02930	0.04673	0.742077	0.82438	1	0.975417032484636	AML-MRC(3)_T	0	0
ENSG00000217231.2		0.04671	0.808918	0.87241	0.835294117647059	0.837576821773485	AML-MRC(3)_T	0	0
ENSG00000287808.1	DHX9-AS1	0.04667	0.476931	0.60899	1	1	AML-MRC(3)_T	0	0
ENSG00000147650.11	LRP12	0.04664	0.722721	0.81006	1	1	AML-MRC(3)_T	1	0
ENSG00000170270.5	GON7	0.0466	0.479405	0.61108	1	1	AML-MRC(3)_T	0	0
ENSG00000175206.10	NPPA	0.04659	0.625363	0.73458	0.988235294117647	0.987708516242318	AML-MRC(3)_T	0	0
ENSG00000267355.2	RPL9P29	0.04659	0.854398	0.90399	0.517647058823529	0.481123792800702	AML-MRC(3)_T	0	0
ENSG00000213199.8	ASIC3	0.04653	0.653725	0.7574	1	1	AML-MRC(3)_T	0	0
ENSG00000135828.11	RNASEL	0.0465	0.6443	0.75008	1	1	AML-MRC(3)_T	0	0
ENSG00000237542.1	MTCO3P17	0.04649	0.894421	0.93198	0.305882352941176	0.284460052677788	AML-MRC(3)_T	0	0
ENSG00000276545.1	PCDHGB9P	0.04648	0.801339	0.86712	0.894117647058824	0.863037752414399	AML-MRC(3)_T	0	0
ENSG00000225407.3		0.04645	0.72602	0.81239	0.964705882352941	0.946444249341528	AML-MRC(3)_T	0	0
ENSG00000212663.2		0.04642	0.723442	0.81057	0.952941176470588	0.905179982440737	AML-MRC(3)_T	0	0
ENSG00000114770.17	ABCC5	0.04641	0.54531	0.66843	1	1	AML-MRC(3)_T	1	0
ENSG00000185883.12	ATP6V0C	0.04637	0.668314	0.76864	1	0.999122036874451	AML-MRC(3)_T	0	0
ENSG00000234415.1	RPL5P7	0.04637	0.851851	0.90241	0.529411764705882	0.548726953467954	AML-MRC(3)_T	0	0
ENSG00000107201.10	RIGI	0.04635	0.596204	0.71074	1	1	AML-MRC(3)_T	0	1
ENSG00000134453.16	RBM17	0.04634	0.250275	0.38372	1	1	AML-MRC(3)_T	0	0
ENSG00000271482.1		0.04633	0.846622	0.89889	0.611764705882353	0.570676031606673	AML-MRC(3)_T	0	0
ENSG00000157184.7	CPT2	0.04632	0.459176	0.59345	1	1	AML-MRC(3)_T	0	0
ENSG00000231609.7	EHBP1-AS1	0.04631	0.592499	0.70783	1	0.997366110623354	AML-MRC(3)_T	0	0
ENSG00000132661.4	NXT1	0.04626	0.56466	0.68464	1	1	AML-MRC(3)_T	0	0
ENSG00000231193.1		0.04626	0.883306	0.92416	0.376470588235294	0.308165057067603	AML-MRC(3)_T	0	0
ENSG00000236132.1		0.04624	0.770708	0.84528	0.823529411764706	0.871817383669886	AML-MRC(3)_T	0	0
ENSG00000155749.13	FLACC1	0.04623	0.634636	0.74223	1	0.998244073748903	AML-MRC(3)_T	0	0
ENSG00000279491.1		0.04619	0.741503	0.82402	1	1	AML-MRC(3)_T	0	0
ENSG00000116698.21	SMG7	0.04618	0.208405	0.33491	1	1	AML-MRC(3)_T	0	0
ENSG00000229539.1	PANK2-AS1	0.04617	0.522848	0.64919	1	1	AML-MRC(3)_T	0	0
ENSG00000231933.7	MYO18B-AS1	0.04606	0.919181	0.94807	0.211764705882353	0.223002633889377	AML-MRC(3)_T	0	0
ENSG00000248936.1		0.04599	0.669214	0.76942	1	0.991220368744513	AML-MRC(3)_T	0	0
ENSG00000207053.1	RNU6-937P	0.04598	0.808397	0.87205	0.717647058823529	0.705004389815628	AML-MRC(3)_T	0	0
ENSG00000214708.4		0.04597	0.562146	0.68275	1	0.998244073748903	AML-MRC(3)_T	0	0
ENSG00000252569.1	RNU6-1153P	0.04593	0.661916	0.76391	1	0.979806848112379	AML-MRC(3)_T	0	0
ENSG00000200118.1		0.04587	0.830298	0.88697	0.776470588235294	0.716417910447761	AML-MRC(3)_T	0	0
ENSG00000264400.2	RN7SL491P	0.04578	0.915971	0.94607	0.188235294117647	0.191395961369622	AML-MRC(3)_T	0	0
ENSG00000287234.1		0.04577	0.741655	0.82404	0.894117647058824	0.858647936786655	AML-MRC(3)_T	0	0
ENSG00000255154.8	HTD2	0.04574	0.659134	0.76157	1	0.99297629499561	AML-MRC(3)_T	0	0
ENSG00000275160.1	RPL7AP45	0.04573	0.729789	0.81519	0.988235294117647	0.968393327480246	AML-MRC(3)_T	0	0
ENSG00000179476.8	C14orf28	0.04569	0.501852	0.6309	1	1	AML-MRC(3)_T	0	0
ENSG00000272732.1		0.04569	0.662846	0.76451	1	0.991220368744513	AML-MRC(3)_T	0	0
ENSG00000157869.16	RAB28	0.04566	0.276345	0.41291	1	1	AML-MRC(3)_T	0	0
ENSG00000261402.1		0.04551	0.925651	0.95198	0.188235294117647	0.168568920105356	AML-MRC(3)_T	0	0
ENSG00000123131.13	PRDX4	0.0455	0.560811	0.68162	1	1	AML-MRC(3)_T	0	0
ENSG00000100316.16	RPL3	0.04545	0.466743	0.60029	1	1	AML-MRC(3)_T	1	0
ENSG00000241668.2	RPL19P11	0.04545	0.815306	0.8766	0.776470588235294	0.737489025460931	AML-MRC(3)_T	0	0
ENSG00000222679.1	RNU6-1267P	0.04543	0.790261	0.8596	0.729411764705882	0.800702370500439	AML-MRC(3)_T	0	0
ENSG00000140395.9	SKIC8	0.04542	0.294862	0.43313	1	1	AML-MRC(3)_T	0	0
ENSG00000280273.2		0.04539	0.520503	0.64743	1	0.996488147497805	AML-MRC(3)_T	0	0
ENSG00000266313.2		0.04538	0.63231	0.74057	1	0.990342405618964	AML-MRC(3)_T	0	0
ENSG00000138279.16	ANXA7	0.04537	0.254402	0.38849	1	1	AML-MRC(3)_T	0	0
ENSG00000275801.1		0.04536	0.873363	0.9174	0.435294117647059	0.424934152765584	AML-MRC(3)_T	0	0
ENSG00000172732.12	MUS81	0.04535	0.402621	0.54156	1	1	AML-MRC(3)_T	0	1
ENSG00000200893.1	RNU6-944P	0.04532	0.818518	0.87868	0.811764705882353	0.732221246707638	AML-MRC(3)_T	0	0
ENSG00000256658.1		0.04531	0.762682	0.83956	0.941176470588235	0.94468832309043	AML-MRC(3)_T	0	0
ENSG00000140319.11	SRP14	0.0453	0.339447	0.47935	1	1	AML-MRC(3)_T	0	0
ENSG00000224194.1		0.04529	0.868752	0.91424	0.388235294117647	0.359964881474978	AML-MRC(3)_T	0	0
ENSG00000227068.1		0.04524	0.860216	0.90809	0.505882352941176	0.539069359086918	AML-MRC(3)_T	0	0
ENSG00000204519.11	ZNF551	0.04523	0.579608	0.69718	1	1	AML-MRC(3)_T	0	1
ENSG00000112983.18	BRD8	0.04517	0.474557	0.6069	1	1	AML-MRC(3)_T	0	1
ENSG00000131089.17	ARHGEF9	0.04514	0.424022	0.56138	1	1	AML-MRC(3)_T	0	0
ENSG00000189114.8	BLOC1S3	0.04512	0.429211	0.56599	1	1	AML-MRC(3)_T	0	0
ENSG00000168818.10	STX18	0.04502	0.307291	0.44634	1	1	AML-MRC(3)_T	0	0
ENSG00000170619.10	COMMD5	0.04502	0.363764	0.50392	1	1	AML-MRC(3)_T	0	0
ENSG00000181358.3	CTAGE10P	0.04502	0.83132	0.88762	0.682352941176471	0.62774363476734	AML-MRC(3)_T	0	0
ENSG00000272573.6	MUSTN1	0.04498	0.780501	0.8525	0.8	0.826163301141352	AML-MRC(3)_T	0	0
ENSG00000279483.2		0.04497	0.710301	0.80069	1	0.999122036874451	AML-MRC(3)_T	0	0
ENSG00000147677.11	EIF3H	0.04496	0.348583	0.48868	1	1	AML-MRC(3)_T	0	0
ENSG00000206527.10	HACD2	0.04493	0.424378	0.56177	1	1	AML-MRC(3)_T	0	0
ENSG00000253384.1	ABRAXAS1P2	0.04491	0.764644	0.84095	0.894117647058824	0.893766461808604	AML-MRC(3)_T	0	0
ENSG00000268204.1		0.04491	0.622893	0.73256	1	0.998244073748903	AML-MRC(3)_T	0	0
ENSG00000258515.1		0.04481	0.596475	0.711	1	0.995610184372256	AML-MRC(3)_T	0	0
ENSG00000223642.7		0.04475	0.782154	0.85375	0.964705882352941	0.939420544337138	AML-MRC(3)_T	0	0
ENSG00000184845.4	DRD1	0.04474	0.915218	0.94557	0.247058823529412	0.209833187006146	AML-MRC(3)_T	0	0
ENSG00000110172.12	CHORDC1	0.04472	0.520267	0.64722	1	1	AML-MRC(3)_T	0	0
ENSG00000189366.9	ALG1L1P	0.04471	0.767476	0.84309	0.917647058823529	0.876207199297629	AML-MRC(3)_T	0	0
ENSG00000270638.1		0.04471	0.650115	0.75472	1	0.981562774363477	AML-MRC(3)_T	0	0
ENSG00000205832.7	C16orf96	0.04468	0.669523	0.76968	1	0.997366110623354	AML-MRC(3)_T	0	0
ENSG00000129159.9	KCNC1	0.04465	0.702397	0.79456	1	0.990342405618964	AML-MRC(3)_T	0	0
ENSG00000283599.2		0.04463	0.857634	0.90606	0.517647058823529	0.520632133450395	AML-MRC(3)_T	0	0
ENSG00000145911.6	N4BP3	0.04461	0.802419	0.86789	1	0.999122036874451	AML-MRC(3)_T	0	0
ENSG00000170881.5	RNF139	0.04451	0.535035	0.65967	1	1	AML-MRC(3)_T	0	0
ENSG00000239911.2	PRKAG2-AS1	0.0445	0.677668	0.77608	1	0.998244073748903	AML-MRC(3)_T	0	0
ENSG00000138433.16	CIR1	0.04444	0.551235	0.67366	1	1	AML-MRC(3)_T	0	1
ENSG00000277911.1		0.04443	0.760345	0.83791	0.964705882352941	0.953467954345917	AML-MRC(3)_T	0	0
ENSG00000227704.1		0.04437	0.849652	0.90085	0.611764705882353	0.539069359086918	AML-MRC(3)_T	0	0
ENSG00000273565.1		0.04427	0.728025	0.81389	1	0.977172958735733	AML-MRC(3)_T	0	0
ENSG00000280161.1		0.04424	0.565825	0.68557	1	0.999122036874451	AML-MRC(3)_T	0	0
ENSG00000103707.10	MTFMT	0.04419	0.368283	0.50845	1	1	AML-MRC(3)_T	0	0
ENSG00000146476.11	ARMT1	0.04416	0.53488	0.6596	1	1	AML-MRC(3)_T	0	0
ENSG00000074356.17	NCBP3	0.04414	0.361761	0.5018	1	1	AML-MRC(3)_T	0	0
ENSG00000133627.18	ACTR3B	0.04412	0.512148	0.64	1	1	AML-MRC(3)_T	0	1
ENSG00000261737.1		0.0441	0.47358	0.60626	1	1	AML-MRC(3)_T	0	0
ENSG00000086544.3	ITPKC	0.04405	0.49208	0.62223	1	1	AML-MRC(3)_T	0	0
ENSG00000117748.10	RPA2	0.04404	0.46305	0.59699	1	1	AML-MRC(3)_T	0	1
ENSG00000234337.4		0.04399	0.603515	0.71691	1	0.999122036874451	AML-MRC(3)_T	0	0
ENSG00000102225.16	CDK16	0.04394	0.451563	0.58656	1	1	AML-MRC(3)_T	0	0
ENSG00000286316.1		0.04394	0.830382	0.88701	0.847058823529412	0.836698858647937	AML-MRC(3)_T	0	0
ENSG00000287743.1		0.04394	0.805588	0.8702	0.764705882352941	0.716417910447761	AML-MRC(3)_T	0	0
ENSG00000177868.12	SVBP	0.0439	0.436166	0.57227	1	1	AML-MRC(3)_T	0	0
ENSG00000230325.1		0.04384	0.677103	0.77566	1	0.987708516242318	AML-MRC(3)_T	0	0
ENSG00000258572.1		0.04382	0.688731	0.78458	0.988235294117647	0.991220368744513	AML-MRC(3)_T	0	0
ENSG00000151360.10	ALLC	0.04381	0.927823	0.95319	0.2	0.17910447761194	AML-MRC(3)_T	0	0
ENSG00000163634.12	THOC7	0.04379	0.294044	0.4323	1	1	AML-MRC(3)_T	0	0
ENSG00000101966.13	XIAP	0.04378	0.452806	0.58783	1	1	AML-MRC(3)_T	0	0
ENSG00000227825.4	SLC9A7P1	0.04376	0.778389	0.85103	1	0.992098331870061	AML-MRC(3)_T	0	0
ENSG00000258301.3	VASH1-AS1	0.04374	0.757057	0.83584	0.917647058823529	0.881474978050922	AML-MRC(3)_T	0	0
ENSG00000160959.8	LRRC14	0.04372	0.406637	0.54551	1	1	AML-MRC(3)_T	0	0
ENSG00000232104.3	RFX3-DT	0.04368	0.649251	0.75411	1	0.998244073748903	AML-MRC(3)_T	0	0
ENSG00000174748.22	RPL15	0.04365	0.434395	0.57049	1	1	AML-MRC(3)_T	0	0
ENSG00000147789.15	ZNF7	0.04362	0.309769	0.44878	1	1	AML-MRC(3)_T	0	1
ENSG00000101773.19	RBBP8	0.04356	0.503539	0.63244	1	1	AML-MRC(3)_T	0	0
ENSG00000147457.14	CHMP7	0.04356	0.542903	0.66651	1	1	AML-MRC(3)_T	0	0
ENSG00000235772.1		0.04356	0.719457	0.80766	1	0.992098331870061	AML-MRC(3)_T	0	0
ENSG00000124333.16	VAMP7	0.04353	0.358421	0.49845	1	1	AML-MRC(3)_T	0	0
ENSG00000120662.16	MTRF1	0.0435	0.402825	0.5418	1	1	AML-MRC(3)_T	0	0
ENSG00000109111.15	SUPT6H	0.04344	0.358768	0.4988	1	1	AML-MRC(3)_T	0	1
ENSG00000113396.13	SLC27A6	0.04342	0.863842	0.91071	0.976470588235294	0.872695346795435	AML-MRC(3)_T	0	0
ENSG00000162585.17	FAAP20	0.04342	0.440481	0.57602	1	1	AML-MRC(3)_T	0	0
ENSG00000260621.1		0.0434	0.834308	0.88989	0.823529411764706	0.762949956101844	AML-MRC(3)_T	0	0
ENSG00000117758.14	STX12	0.04339	0.448618	0.58379	1	1	AML-MRC(3)_T	0	0
ENSG00000235445.1		0.04336	0.842162	0.89565	0.705882352941177	0.671641791044776	AML-MRC(3)_T	0	0
ENSG00000272370.1		0.04331	0.721852	0.80939	0.964705882352941	0.928007023705004	AML-MRC(3)_T	0	0
ENSG00000275647.1		0.04329	0.814989	0.87648	0.858823529411765	0.793678665496049	AML-MRC(3)_T	0	0
ENSG00000164221.13	CCDC112	0.04328	0.683947	0.78104	1	1	AML-MRC(3)_T	0	0
ENSG00000162869.16	PPP1R21	0.04321	0.476747	0.60882	1	1	AML-MRC(3)_T	0	1
ENSG00000112031.16	MTRF1L	0.0432	0.430751	0.56751	1	1	AML-MRC(3)_T	0	0
ENSG00000237708.1	SPIN2P1	0.04318	0.812442	0.87492	0.694117647058824	0.705004389815628	AML-MRC(3)_T	0	0
ENSG00000243446.3	RN7SL284P	0.04318	0.930752	0.95506	0.176470588235294	0.233538191395961	AML-MRC(3)_T	0	0
ENSG00000279071.1		0.04318	0.781129	0.85299	1	0.975417032484636	AML-MRC(3)_T	0	0
ENSG00000186395.8	KRT10	0.04316	0.535424	0.66003	1	1	AML-MRC(3)_T	0	0
ENSG00000261089.1	CDC37P2	0.04315	0.741757	0.82412	0.976470588235294	0.979806848112379	AML-MRC(3)_T	0	0
ENSG00000252021.1		0.04307	0.845122	0.89769	0.682352941176471	0.659350307287094	AML-MRC(3)_T	0	0
ENSG00000169413.3	RNASE6	0.04306	0.77488	0.84824	1	0.999122036874451	AML-MRC(3)_T	0	0
ENSG00000223963.2	THAP12P8	0.04305	0.873614	0.91754	0.529411764705882	0.533801580333626	AML-MRC(3)_T	0	0
ENSG00000238081.1		0.04303	0.856648	0.90542	0.552941176470588	0.485513608428446	AML-MRC(3)_T	0	0
ENSG00000263407.1	MIR4660	0.043	0.899765	0.93587	0.282352941176471	0.266900790166813	AML-MRC(3)_T	0	0
ENSG00000271843.1		0.04298	0.675879	0.77472	1	0.992098331870061	AML-MRC(3)_T	0	0
ENSG00000287189.1		0.04295	0.900979	0.93661	0.376470588235294	0.302897278314311	AML-MRC(3)_T	0	0
ENSG00000182481.10	KPNA2	0.04294	0.559358	0.68041	1	1	AML-MRC(3)_T	0	0
ENSG00000126814.7	TRMT5	0.04281	0.563053	0.68354	1	1	AML-MRC(3)_T	0	0
ENSG00000279513.1		0.04281	0.760054	0.83769	0.952941176470588	0.964881474978051	AML-MRC(3)_T	0	0
ENSG00000161281.11	COX7A1	0.04275	0.721831	0.80939	0.988235294117647	0.995610184372256	AML-MRC(3)_T	0	0
ENSG00000230445.4	LRRC37A6P	0.04275	0.728157	0.81396	0.988235294117647	0.991220368744513	AML-MRC(3)_T	0	0
ENSG00000286998.1		0.04275	0.917037		0.211764705882353	0.183494293239684	AML-MRC(3)_T	0	0
ENSG00000114098.18	ARMC8	0.04266	0.418318	0.55638	1	1	AML-MRC(3)_T	0	0
ENSG00000167554.15	ZNF610	0.04263	0.720461	0.80838	1	0.998244073748903	AML-MRC(3)_T	0	1
ENSG00000261336.1	EIF4BP5	0.04259	0.757801	0.83631	0.976470588235294	0.956979806848112	AML-MRC(3)_T	0	0
ENSG00000104695.13	PPP2CB	0.04255	0.422443	0.55996	1	1	AML-MRC(3)_T	0	0
ENSG00000134077.16	THUMPD3	0.04255	0.390004	0.52957	1	1	AML-MRC(3)_T	0	0
ENSG00000143437.21	ARNT	0.04251	0.35233	0.4925	1	1	AML-MRC(3)_T	0	1
ENSG00000263924.1		0.04251	0.716614	0.80543	0.976470588235294	0.972783143107989	AML-MRC(3)_T	0	0
ENSG00000273344.1	PAXIP1-DT	0.04246	0.516255	0.64371	1	1	AML-MRC(3)_T	0	0
ENSG00000141699.11	RETREG3	0.04245	0.541839	0.6656	1	1	AML-MRC(3)_T	0	0
ENSG00000215375.6	MYL5	0.04235	0.552612	0.67482	1	1	AML-MRC(3)_T	0	0
ENSG00000202047.1	RNA5SP324	0.04234	0.835142	0.89046	0.635294117647059	0.699736611062335	AML-MRC(3)_T	0	0
ENSG00000107672.15	NSMCE4A	0.0423	0.241487	0.37398	1	1	AML-MRC(3)_T	0	0
ENSG00000232188.1		0.0423	0.925034		0.211764705882353	0.170324846356453	AML-MRC(3)_T	0	0
ENSG00000288597.1		0.04228	0.784842	0.85568	0.988235294117647	0.95873573309921	AML-MRC(3)_T	0	0
ENSG00000237471.2		0.04221	0.817264	0.87781	0.964705882352941	0.906057945566286	AML-MRC(3)_T	0	0
ENSG00000188997.8	KCTD21	0.04219	0.654626	0.75809	1	1	AML-MRC(3)_T	0	0
ENSG00000165409.18	TSHR	0.04218	0.798415	0.86519	1	0.976294995610184	AML-MRC(3)_T	1	0
ENSG00000006116.4	CACNG3	0.04216	0.915825	0.94599	0.152941176470588	0.2071992976295	AML-MRC(3)_T	0	0
ENSG00000134882.16	UBAC2	0.04215	0.360435	0.50046	1	1	AML-MRC(3)_T	0	0
ENSG00000229083.1	PSMA6P2	0.04215	0.799064	0.86563	0.811764705882353	0.80684811237928	AML-MRC(3)_T	0	0
ENSG00000233971.1	RPS20P10	0.04214	0.727518	0.81345	1	0.991220368744513	AML-MRC(3)_T	0	0
ENSG00000253355.1		0.04211	0.857956	0.90633	0.541176470588235	0.593503072870939	AML-MRC(3)_T	0	0
ENSG00000269066.1		0.04211	0.77707	0.85	1	0.988586479367867	AML-MRC(3)_T	0	0
ENSG00000286340.1		0.0421	0.639359	0.74638	1	0.999122036874451	AML-MRC(3)_T	0	0
ENSG00000234228.1	NCLP2	0.04208	0.906216	0.94007	0.388235294117647	0.364354697102722	AML-MRC(3)_T	0	0
ENSG00000163946.13	TASOR	0.04203	0.503161	0.63212	1	1	AML-MRC(3)_T	0	0
ENSG00000258357.1	NSA2P2	0.04203	0.721353	0.80915	0.952941176470588	0.961369622475856	AML-MRC(3)_T	0	0
ENSG00000158985.14	CDC42SE2	0.04202	0.563168	0.68362	1	1	AML-MRC(3)_T	0	0
ENSG00000226853.3	GPR155-DT	0.042	0.635673	0.74308	1	0.994732221246708	AML-MRC(3)_T	0	0
ENSG00000287356.1		0.042	0.729413	0.8149	0.988235294117647	0.996488147497805	AML-MRC(3)_T	0	0
ENSG00000158435.8	CNOT11	0.04199	0.144726	0.25372	1	1	AML-MRC(3)_T	0	0
ENSG00000146083.12	RNF44	0.04194	0.359805	0.49987	1	1	AML-MRC(3)_T	0	0
ENSG00000266537.1	SPDYE22P	0.04194	0.867035	0.91317	0.494117647058824	0.519754170324846	AML-MRC(3)_T	0	0
ENSG00000090661.12	CERS4	0.04191	0.756636	0.83551	1	1	AML-MRC(3)_T	0	1
ENSG00000259163.2	TTC7B-AS1	0.04188	0.774647	0.84805	0.952941176470588	0.946444249341528	AML-MRC(3)_T	0	0
ENSG00000262412.1		0.04188	0.805111	0.86985	0.647058823529412	0.722563652326602	AML-MRC(3)_T	0	0
ENSG00000163597.15	SNHG16	0.04187	0.435997	0.57212	1	1	AML-MRC(3)_T	0	0
ENSG00000180304.14	OAZ2	0.04184	0.447182	0.5825	1	1	AML-MRC(3)_T	0	0
ENSG00000080815.19	PSEN1	0.04182	0.421903	0.55936	1	1	AML-MRC(3)_T	0	0
ENSG00000089820.16	ARHGAP4	0.0418	0.50991	0.63803	1	1	AML-MRC(3)_T	0	0
ENSG00000147679.12	UTP23	0.04173	0.470584	0.6036	1	1	AML-MRC(3)_T	0	0
ENSG00000236375.3	POU5F1P5	0.04173	0.821291	0.8807	0.882352941176471	0.804214223002634	AML-MRC(3)_T	0	0
ENSG00000272037.1		0.04172	0.691745	0.78697	1	0.99297629499561	AML-MRC(3)_T	0	0
ENSG00000260896.6	ARLNC1	0.04171	0.852338	0.90266	0.564705882352941	0.616330114135206	AML-MRC(3)_T	0	0
ENSG00000162129.14	CLPB	0.0417	0.514838	0.64242	1	1	AML-MRC(3)_T	0	0
ENSG00000150782.12	IL18	0.04169	0.643633	0.74962	1	1	AML-MRC(3)_T	0	0
ENSG00000242247.11	ARFGAP3	0.04169	0.389955	0.52952	1	1	AML-MRC(3)_T	0	0
ENSG00000264769.1		0.04168	0.689304	0.78506	1	0.994732221246708	AML-MRC(3)_T	0	0
ENSG00000109047.8	RCVRN	0.04165	0.773848	0.84752	0.988235294117647	0.985074626865672	AML-MRC(3)_T	0	0
ENSG00000218857.1		0.04163	0.79353	0.86189	0.952941176470588	0.857769973661106	AML-MRC(3)_T	0	0
ENSG00000259356.1		0.04161	0.92665	0.95263	0.2	0.22739244951712	AML-MRC(3)_T	0	0
ENSG00000110911.16	SLC11A2	0.0416	0.463575	0.59754	1	1	AML-MRC(3)_T	1	0
ENSG00000162600.12	OMA1	0.0416	0.617509	0.72807	1	1	AML-MRC(3)_T	0	0
ENSG00000175756.13	AURKAIP1	0.0416	0.468602	0.60181	1	1	AML-MRC(3)_T	0	0
ENSG00000164463.12	CREBRF	0.04157	0.589993	0.70559	1	1	AML-MRC(3)_T	0	1
ENSG00000167011.9	NAT16	0.04154	0.897266	0.93416	0.4	0.53116769095698	AML-MRC(3)_T	0	0
ENSG00000228149.1	RPL3P1	0.04152	0.661362	0.76346	1	0.995610184372256	AML-MRC(3)_T	0	0
ENSG00000163798.13	SLC4A1AP	0.04151	0.288265	0.42591	1	1	AML-MRC(3)_T	0	0
ENSG00000230621.1		0.0415	0.856155	0.90512	0.635294117647059	0.591747146619842	AML-MRC(3)_T	0	0
ENSG00000253056.1	RNU7-128P	0.0415	0.890048	0.92879	0.423529411764706	0.387181738366989	AML-MRC(3)_T	0	0
ENSG00000255959.1		0.0415	0.818539	0.87868	0.729411764705882	0.699736611062335	AML-MRC(3)_T	0	0
ENSG00000136240.10	KDELR2	0.04147	0.44436	0.57981	1	1	AML-MRC(3)_T	0	0
ENSG00000226040.3		0.04146	0.837997	0.89232	0.729411764705882	0.655838454784899	AML-MRC(3)_T	0	0
ENSG00000168826.16	ZBTB49	0.04144	0.502678	0.63168	1	1	AML-MRC(3)_T	0	1
ENSG00000102678.7	FGF9	0.04141	0.86282	0.90992	0.941176470588235	0.926251097453907	AML-MRC(3)_T	0	0
ENSG00000274020.4	LINC01138	0.04139	0.632945	0.74089	1	1	AML-MRC(3)_T	0	0
ENSG00000242931.1	RPL7P49	0.04136	0.792037	0.86081	0.941176470588235	0.921861281826163	AML-MRC(3)_T	0	0
ENSG00000244945.1	RUFY1-AS1	0.04136	0.648586	0.75369	1	0.997366110623354	AML-MRC(3)_T	0	0
ENSG00000151500.15	THYN1	0.04133	0.434124	0.57031	1	1	AML-MRC(3)_T	0	1
ENSG00000175416.16	CLTB	0.04127	0.495975	0.62578	1	1	AML-MRC(3)_T	0	0
ENSG00000100055.21	CYTH4	0.04126	0.665104	0.76619	1	1	AML-MRC(3)_T	0	0
ENSG00000224901.1		0.04125	0.862106	0.90944	0.576470588235294	0.628621597892889	AML-MRC(3)_T	0	0
ENSG00000274400.1		0.04124	0.817806	0.87808	0.729411764705882	0.747146619841967	AML-MRC(3)_T	0	0
ENSG00000226781.1	TBCAP1	0.04123	0.683221	0.7805	0.988235294117647	0.994732221246708	AML-MRC(3)_T	0	0
ENSG00000178718.7	RPP25	0.0412	0.769126	0.84427	1	0.999122036874451	AML-MRC(3)_T	0	0
ENSG00000119725.20	ZNF410	0.04119	0.653599	0.75732	1	1	AML-MRC(3)_T	0	1
ENSG00000119953.14	SMNDC1	0.04119	0.359879	0.49993	1	1	AML-MRC(3)_T	0	0
ENSG00000233623.2	PGAM1P11	0.04119	0.741583	0.82403	0.988235294117647	0.973661106233538	AML-MRC(3)_T	0	0
ENSG00000232437.1	RPS26P42	0.04117	0.815627	0.87679	0.905882352941176	0.897278314310799	AML-MRC(3)_T	0	0
ENSG00000254996.5	ANKHD1-EIF4EBP3	0.04116	0.6267	0.73562	1	0.999122036874451	AML-MRC(3)_T	0	0
ENSG00000185189.18	NRBP2	0.04115	0.727345	0.81338	1	0.999122036874451	AML-MRC(3)_T	0	0
ENSG00000110801.14	PSMD9	0.04112	0.505762	0.63433	1	1	AML-MRC(3)_T	0	0
ENSG00000180210.15	F2	0.04112	0.794146	0.86217	0.976470588235294	0.936786654960492	AML-MRC(3)_T	1	0
ENSG00000275025.1		0.04111	0.789962	0.85943	0.929411764705882	0.853380158033363	AML-MRC(3)_T	0	0
ENSG00000277411.1		0.04108	0.719786	0.80788	0.976470588235294	0.963125548726953	AML-MRC(3)_T	0	0
ENSG00000239096.1		0.04105	0.798316	0.86515	0.870588235294118	0.784899034240562	AML-MRC(3)_T	0	0
ENSG00000179361.18	ARID3B	0.04104	0.645187	0.75087	1	1	AML-MRC(3)_T	0	1
ENSG00000204922.5	UQCC3	0.04102	0.487318	0.61807	1	1	AML-MRC(3)_T	0	0
ENSG00000225031.1	EIF4BP7	0.04101	0.580659	0.69798	1	1	AML-MRC(3)_T	0	0
ENSG00000187534.6	PRR13P5	0.041	0.667884	0.76833	1	1	AML-MRC(3)_T	0	0
ENSG00000204257.15	HLA-DMA	0.041	0.706098	0.79746	1	1	AML-MRC(3)_T	0	0
ENSG00000271687.1	MTND5P10	0.041	0.80314	0.86841	0.988235294117647	0.964003511852502	AML-MRC(3)_T	0	0
ENSG00000187742.15	SECISBP2	0.04096	0.445048	0.58051	1	1	AML-MRC(3)_T	0	0
ENSG00000234648.1		0.04096	0.686908	0.78328	1	1	AML-MRC(3)_T	0	0
ENSG00000225123.2		0.04088	0.921289	0.94964	0.447058823529412	0.299385425812116	AML-MRC(3)_T	0	0
ENSG00000173013.6	CCDC96	0.04083	0.698809	0.79205	0.988235294117647	0.996488147497805	AML-MRC(3)_T	0	0
ENSG00000223734.2	LAPTM4A-DT	0.04075	0.870951	0.9157	0.564705882352941	0.503072870939421	AML-MRC(3)_T	0	0
ENSG00000265719.1	MIR4681	0.04075	0.935229	0.95806	0.141176470588235	0.183494293239684	AML-MRC(3)_T	0	0
ENSG00000207725.3	MIR222	0.04072	0.760983	0.83845	1	0.983318700614574	AML-MRC(3)_T	0	0
ENSG00000168393.13	DTYMK	0.0407	0.549667	0.67232	1	1	AML-MRC(3)_T	0	0
ENSG00000263307.1	RSL1D1-DT	0.0407	0.633899	0.7417	1	0.996488147497805	AML-MRC(3)_T	0	0
ENSG00000244153.1	WWP1P1	0.04068	0.788333	0.85814	0.917647058823529	0.874451273046532	AML-MRC(3)_T	0	0
ENSG00000040341.18	STAU2	0.04067	0.523867	0.65	1	1	AML-MRC(3)_T	0	0
ENSG00000121680.16	PEX16	0.04067	0.42279	0.56028	1	1	AML-MRC(3)_T	0	0
ENSG00000154328.16	NEIL2	0.04064	0.525152	0.65099	1	1	AML-MRC(3)_T	0	0
ENSG00000237941.2	KCNQ1DN	0.0406	0.888662	0.9278	0.552941176470588	0.482001755926251	AML-MRC(3)_T	0	0
ENSG00000227712.2		0.04057	0.828884	0.88602	0.788235294117647	0.785776997366111	AML-MRC(3)_T	0	0
ENSG00000235215.2		0.04057	0.887063	0.92665	0.364705882352941	0.392449517120281	AML-MRC(3)_T	0	0
ENSG00000183397.5	TEKTIP1	0.04056	0.588339	0.70404	1	1	AML-MRC(3)_T	0	0
ENSG00000153233.13	PTPRR	0.04055	0.891578	0.92991	0.635294117647059	0.576821773485514	AML-MRC(3)_T	0	0
ENSG00000223060.1		0.04052	0.760607	0.83815	0.988235294117647	0.953467954345917	AML-MRC(3)_T	0	0
ENSG00000242858.1	RPL13AP14	0.04052	0.762292	0.83927	0.952941176470588	0.962247585601405	AML-MRC(3)_T	0	0
ENSG00000270499.1	MKI67P1	0.04052	0.818604	0.87869	0.8	0.759438103599649	AML-MRC(3)_T	0	0
ENSG00000090006.18	LTBP4	0.04047	0.708409	0.79917	1	1	AML-MRC(3)_T	0	0
ENSG00000169813.16	HNRNPF	0.0404	0.393868	0.53333	1	1	AML-MRC(3)_T	0	0
ENSG00000139718.11	SETD1B	0.04037	0.478116	0.61004	1	1	AML-MRC(3)_T	0	0
ENSG00000161298.18	ZNF382	0.04035	0.705825	0.79725	1	1	AML-MRC(3)_T	0	1
ENSG00000165704.15	HPRT1	0.04034	0.448661	0.58381	1	1	AML-MRC(3)_T	0	0
ENSG00000187601.5	MAGEH1	0.04032	0.614813	0.72626	1	1	AML-MRC(3)_T	0	0
ENSG00000183475.13	ASB7	0.0403	0.506849	0.63532	1	1	AML-MRC(3)_T	0	0
ENSG00000214784.4	RPS3AP21	0.0403	0.683896	0.78102	1	1	AML-MRC(3)_T	0	0
ENSG00000139998.16	RAB15	0.04024	0.666722	0.76733	1	1	AML-MRC(3)_T	0	0
ENSG00000267100.1	ILF3-DT	0.04018	0.474701	0.60693	1	1	AML-MRC(3)_T	0	0
ENSG00000272160.1	RNU4-5P	0.04012	0.772329	0.84652	0.976470588235294	0.939420544337138	AML-MRC(3)_T	0	0
ENSG00000127540.12	UQCR11	0.04011	0.500324	0.62951	1	1	AML-MRC(3)_T	0	0
ENSG00000140022.13	STON2	0.04006	0.814157	0.87601	1	1	AML-MRC(3)_T	0	0
ENSG00000224424.8	PRKAR2A-AS1	0.04006	0.57265	0.69131	1	0.999122036874451	AML-MRC(3)_T	0	0
ENSG00000109445.11	ZNF330	0.04005	0.361461	0.50154	1	1	AML-MRC(3)_T	0	1
ENSG00000181007.9	ZFP82	0.04005	0.643841	0.74978	1	1	AML-MRC(3)_T	0	1
ENSG00000228598.1	MACC1-AS1	0.03998	0.880388	0.9221	0.564705882352941	0.573309920983319	AML-MRC(3)_T	0	0
ENSG00000280054.1		0.03998	0.706978	0.79807	1	0.989464442493415	AML-MRC(3)_T	0	0
ENSG00000251306.1	NDUFB4P2	0.03997	0.900872	0.93656	0.376470588235294	0.362598770851624	AML-MRC(3)_T	0	0
ENSG00000272009.1		0.03996	0.694153	0.7887	0.964705882352941	0.961369622475856	AML-MRC(3)_T	0	0
ENSG00000196584.3	XRCC2	0.03994	0.693994	0.78863	1	1	AML-MRC(3)_T	0	0
ENSG00000198171.13	DDRGK1	0.03994	0.319242	0.45858	1	1	AML-MRC(3)_T	0	1
ENSG00000054965.11	FAM168A	0.03992	0.392075	0.53152	1	1	AML-MRC(3)_T	0	0
ENSG00000225643.1		0.03989	0.784698	0.85564	0.941176470588235	0.916593503072871	AML-MRC(3)_T	0	0
ENSG00000260015.1		0.03989	0.914403	0.9451	0.364705882352941	0.298507462686567	AML-MRC(3)_T	0	0
ENSG00000084070.12	SMAP2	0.03988	0.618731	0.72903	1	1	AML-MRC(3)_T	0	0
ENSG00000271551.2		0.03988	0.761378	0.83859	0.964705882352941	0.931518876207199	AML-MRC(3)_T	0	0
ENSG00000220472.1		0.03987	0.666906	0.76744	1	1	AML-MRC(3)_T	0	0
ENSG00000272173.1		0.03983	0.795538	0.86322	0.976470588235294	0.974539069359087	AML-MRC(3)_T	0	0
ENSG00000201900.1	RNY1P13	0.03982	0.756072	0.83516	1	0.989464442493415	AML-MRC(3)_T	0	0
ENSG00000225331.1	LINC01678	0.03981	0.755849	0.835	0.988235294117647	0.991220368744513	AML-MRC(3)_T	0	0
ENSG00000238045.9	MVP-DT	0.0398	0.632357	0.74058	1	0.999122036874451	AML-MRC(3)_T	0	0
ENSG00000174799.11	CEP135	0.03979	0.48504	0.61613	1	1	AML-MRC(3)_T	0	0
ENSG00000182108.11	DEXI	0.03979	0.626928	0.73577	1	1	AML-MRC(3)_T	0	0
ENSG00000256896.1	PSMC1P8	0.03978	0.901528	0.9369	0.411764705882353	0.350307287093942	AML-MRC(3)_T	0	0
ENSG00000187556.7	NANOS3	0.03975	0.74181	0.82413	1	0.992098331870061	AML-MRC(3)_T	0	0
ENSG00000269934.3		0.03974	0.73101	0.81599	1	0.996488147497805	AML-MRC(3)_T	0	0
ENSG00000125970.12	RALY	0.03972	0.3128	0.45201	1	1	AML-MRC(3)_T	1	0
ENSG00000152208.13	GRID2	0.0397	0.941361	0.9621	0.129411764705882	0.187006145741879	AML-MRC(3)_T	0	0
ENSG00000260438.1	MTCH2P3	0.0396	0.908621	0.94144	0.270588235294118	0.277436347673398	AML-MRC(3)_T	0	0
ENSG00000213169.3	RPL8P4	0.03956	0.715882	0.80488	1	0.999122036874451	AML-MRC(3)_T	0	0
ENSG00000272434.1		0.03956	0.725539	0.81206	0.976470588235294	0.986830553116769	AML-MRC(3)_T	0	0
ENSG00000230613.1	HM13-AS1	0.03952	0.692125	0.78722	1	0.997366110623354	AML-MRC(3)_T	0	0
ENSG00000121417.14	ZNF211	0.03949	0.53991	0.66387	1	1	AML-MRC(3)_T	0	1
ENSG00000250869.2		0.03948	0.80071	0.86675	0.976470588235294	0.971905179982441	AML-MRC(3)_T	0	0
ENSG00000279586.1		0.03947	0.929481	0.95434	0.129411764705882	0.18612818261633	AML-MRC(3)_T	0	0
ENSG00000162526.7	TSSK3	0.03941	0.646316	0.75187	1	0.99297629499561	AML-MRC(3)_T	0	0
ENSG00000118960.13	HS1BP3	0.03932	0.507992	0.63621	1	1	AML-MRC(3)_T	0	0
ENSG00000277369.1		0.03932	0.735102	0.81953	1	0.997366110623354	AML-MRC(3)_T	0	0
ENSG00000189269.12	DRICH1	0.03928	0.730481	0.8157	1	0.993854258121159	AML-MRC(3)_T	0	0
ENSG00000128272.15	ATF4	0.03926	0.567861	0.68743	1	1	AML-MRC(3)_T	0	1
ENSG00000279433.1		0.03925	0.750199	0.8303	1	0.994732221246708	AML-MRC(3)_T	0	0
ENSG00000129559.13	NEDD8	0.03923	0.405046	0.54387	1	1	AML-MRC(3)_T	0	0
ENSG00000286219.1	NOTCH2NLC	0.03923	0.693185	0.78805	1	0.997366110623354	AML-MRC(3)_T	0	0
ENSG00000134575.13	ACP2	0.03914	0.547741	0.67062	1	1	AML-MRC(3)_T	1	0
ENSG00000226784.3	PGAM4	0.03914	0.661455	0.76355	1	1	AML-MRC(3)_T	0	0
ENSG00000141665.13	FBXO15	0.03913	0.710983	0.80124	1	0.997366110623354	AML-MRC(3)_T	0	0
ENSG00000186825.6	CDRT15P3	0.03913	0.912281	0.9438	0.282352941176471	0.273046532045654	AML-MRC(3)_T	0	0
ENSG00000085491.17	SLC25A24	0.03911	0.555489	0.67699	1	1	AML-MRC(3)_T	0	0
ENSG00000089335.21	ZNF302	0.0391	0.572431	0.69119	1	1	AML-MRC(3)_T	0	1
ENSG00000116251.11	RPL22	0.0391	0.506176	0.63465	1	1	AML-MRC(3)_T	0	0
ENSG00000206785.1	SNORA15B-2	0.03907	0.732839	0.81752	0.952941176470588	0.935908691834943	AML-MRC(3)_T	0	0
ENSG00000260708.1	TBC1D22A-DT	0.03902	0.708043	0.79889	1	1	AML-MRC(3)_T	0	0
ENSG00000249917.3	LINC00536	0.03901	0.938438	0.96026	0.235294117647059	0.165935030728709	AML-MRC(3)_T	0	0
ENSG00000283286.1		0.039	0.900388	0.93629	0.376470588235294	0.328358208955224	AML-MRC(3)_T	0	0
ENSG00000234806.1	RPL26P29	0.03898	0.793918	0.86213	0.917647058823529	0.904302019315189	AML-MRC(3)_T	0	0
ENSG00000263628.1	MIR3155A	0.03897	0.935244	0.95806	0.235294117647059	0.239683933274802	AML-MRC(3)_T	0	0
ENSG00000151239.14	TWF1	0.03896	0.62467	0.73408	1	1	AML-MRC(3)_T	0	0
ENSG00000253915.1	MAPRE1P1	0.03891	0.788948	0.8587	0.976470588235294	0.930640913081651	AML-MRC(3)_T	0	0
ENSG00000103966.11	EHD4	0.03885	0.689642	0.78534	1	1	AML-MRC(3)_T	0	0
ENSG00000121350.16	PYROXD1	0.03884	0.55148	0.67388	1	1	AML-MRC(3)_T	0	0
ENSG00000128585.18	MKLN1	0.03883	0.587282	0.70331	1	1	AML-MRC(3)_T	0	0
ENSG00000114388.14	NPRL2	0.03879	0.389274	0.52882	1	1	AML-MRC(3)_T	0	0
ENSG00000120500.18	ARR3	0.03877	0.669702	0.76978	1	0.996488147497805	AML-MRC(3)_T	0	0
ENSG00000176171.11	BNIP3	0.03874	0.649406	0.75421	1	1	AML-MRC(3)_T	0	0
ENSG00000222604.2		0.03874	0.841765	0.89539	0.741176470588235	0.753292361720808	AML-MRC(3)_T	0	0
ENSG00000268081.1		0.03874	0.826767	0.88449	0.964705882352941	0.913959613696225	AML-MRC(3)_T	0	0
ENSG00000088930.8	XRN2	0.03871	0.327682	0.46721	1	1	AML-MRC(3)_T	0	0
ENSG00000123636.18	BAZ2B	0.0387	0.5389	0.66303	1	1	AML-MRC(3)_T	0	1
ENSG00000140992.19	PDPK1	0.03868	0.355499	0.49556	1	1	AML-MRC(3)_T	0	0
ENSG00000100461.18	RBM23	0.03864	0.377881	0.51778	1	1	AML-MRC(3)_T	0	0
ENSG00000069275.13	NUCKS1	0.03863	0.507255	0.63564	1	1	AML-MRC(3)_T	0	1
ENSG00000137574.11	TGS1	0.03861	0.469833	0.60297	1	1	AML-MRC(3)_T	0	1
ENSG00000200597.1	RNVU1-33	0.03861	0.888799	0.92787	0.529411764705882	0.52414398595259	AML-MRC(3)_T	0	0
ENSG00000111786.9	SRSF9	0.03856	0.248119	0.38138	1	1	AML-MRC(3)_T	0	0
ENSG00000183154.1		0.03856	0.602157	0.71578	1	1	AML-MRC(3)_T	0	0
ENSG00000283544.1		0.03856	0.880081	0.92197	0.541176470588235	0.460930640913082	AML-MRC(3)_T	0	0
ENSG00000207032.1		0.0385	0.887944	0.92725	0.376470588235294	0.377524143985953	AML-MRC(3)_T	0	0
ENSG00000120727.13	PAIP2	0.03849	0.406829	0.54558	1	1	AML-MRC(3)_T	0	0
ENSG00000145536.15	ADAMTS16	0.03849	0.848806	0.90033	0.858823529411765	0.776119402985075	AML-MRC(3)_T	0	0
ENSG00000100325.15	ASCC2	0.03845	0.366923	0.50705	1	1	AML-MRC(3)_T	0	0
ENSG00000149489.9	ROM1	0.03845	0.509436	0.63751	1	1	AML-MRC(3)_T	0	0
ENSG00000264934.1	MIR4265	0.03843	0.916896	0.94666	0.376470588235294	0.382791922739245	AML-MRC(3)_T	0	0
ENSG00000067334.14	DNTTIP2	0.0384	0.571214	0.69024	1	1	AML-MRC(3)_T	0	0
ENSG00000239474.7	KLHL41	0.03839	0.820116	0.87981	0.835294117647059	0.790166812993854	AML-MRC(3)_T	0	0
ENSG00000254123.2	LINC02839	0.03836	0.943883	0.9636	0.188235294117647	0.183494293239684	AML-MRC(3)_T	0	0
ENSG00000120802.14	TMPO	0.03829	0.525566	0.65127	1	1	AML-MRC(3)_T	0	0
ENSG00000155957.18	TMBIM4	0.03821	0.508176	0.63635	1	1	AML-MRC(3)_T	0	0
ENSG00000259767.1		0.03819	0.712469	0.80235	1	0.989464442493415	AML-MRC(3)_T	0	0
ENSG00000281100.1		0.03811	0.761786	0.83886	1	0.978928884986831	AML-MRC(3)_T	0	0
ENSG00000259674.1	RPL7AP75	0.0381	0.8708	0.91563	0.905882352941176	0.891132572431958	AML-MRC(3)_T	0	0
ENSG00000258360.1	NF1P12	0.03808	0.919497		0.223529411764706	0.198419666374012	AML-MRC(3)_T	0	0
ENSG00000129667.13	RHBDF2	0.03804	0.666477	0.76726	1	1	AML-MRC(3)_T	1	0
ENSG00000131944.10	FAAP24	0.03802	0.551011	0.67355	1	1	AML-MRC(3)_T	0	1
ENSG00000250565.7	ATP6V1E2	0.038	0.525106	0.65096	1	1	AML-MRC(3)_T	0	0
ENSG00000138050.15	THUMPD2	0.03797	0.576688	0.69474	1	1	AML-MRC(3)_T	0	0
ENSG00000284695.1		0.03789	0.892596	0.93065	0.517647058823529	0.589113257243196	AML-MRC(3)_T	0	0
ENSG00000224376.1		0.03785	0.760049	0.83769	1	0.990342405618964	AML-MRC(3)_T	0	0
ENSG00000230185.5	HSDL2-AS1	0.03785	0.63434	0.74195	1	0.996488147497805	AML-MRC(3)_T	0	0
ENSG00000131686.15	CA6	0.03783	0.839382	0.8935	0.964705882352941	0.956979806848112	AML-MRC(3)_T	0	0
ENSG00000055147.19	FAM114A2	0.03781	0.583368	0.70007	1	1	AML-MRC(3)_T	0	0
ENSG00000203761.5	MSTO2P	0.03781	0.541469	0.66532	1	0.999122036874451	AML-MRC(3)_T	0	0
ENSG00000285820.1		0.03781	0.919921	0.94865	0.258823529411765	0.257243195785777	AML-MRC(3)_T	0	0
ENSG00000256176.1		0.0378	0.782874	0.85441	0.976470588235294	0.972783143107989	AML-MRC(3)_T	0	0
ENSG00000253390.1	ENTPD4-DT	0.03779	0.792378	0.86104	0.952941176470588	0.867427568042142	AML-MRC(3)_T	0	0
ENSG00000273997.1		0.03779	0.849606	0.90082	0.741176470588235	0.778753292361721	AML-MRC(3)_T	0	0
ENSG00000144895.12	EIF2A	0.03778	0.422908	0.56038	1	1	AML-MRC(3)_T	0	0
ENSG00000267651.1		0.03777	0.79487	0.86271	0.976470588235294	0.940298507462687	AML-MRC(3)_T	0	0
ENSG00000277702.1		0.03773	0.924075	0.95111	0.247058823529412	0.205443371378402	AML-MRC(3)_T	0	0
ENSG00000144357.18	UBR3	0.03772	0.5205	0.64743	1	1	AML-MRC(3)_T	0	0
ENSG00000143486.16	EIF2D	0.03766	0.368546	0.5087	1	1	AML-MRC(3)_T	0	0
ENSG00000242019.1	KIR3DL3	0.03766	0.922471	0.95031	0.223529411764706	0.260755048287972	AML-MRC(3)_T	0	0
ENSG00000261140.1		0.03762	0.753938	0.83326	1	0.970149253731343	AML-MRC(3)_T	0	0
ENSG00000232027.2		0.0376	0.723282	0.81045	1	0.993854258121159	AML-MRC(3)_T	0	0
ENSG00000099995.19	SF3A1	0.03759	0.315153	0.45443	1	1	AML-MRC(3)_T	0	0
ENSG00000186265.10	BTLA	0.03755	0.818625	0.87869	1	0.996488147497805	AML-MRC(3)_T	1	0
ENSG00000130699.18	TAF4	0.03754	0.409024	0.54764	1	1	AML-MRC(3)_T	0	1
ENSG00000217643.1	PTGES3P2	0.03753	0.759382	0.83729	1	0.995610184372256	AML-MRC(3)_T	0	0
ENSG00000184566.3		0.0375	0.771622	0.84602	1	0.99297629499561	AML-MRC(3)_T	0	0
ENSG00000179632.10	MAF1	0.03748	0.480767	0.61226	1	1	AML-MRC(3)_T	0	0
ENSG00000223460.1	GAPDHP69	0.03746	0.81377	0.8759	0.858823529411765	0.930640913081651	AML-MRC(3)_T	0	0
ENSG00000251408.1		0.03741	0.917019	0.94674	0.364705882352941	0.286215978928885	AML-MRC(3)_T	0	0
ENSG00000100129.18	EIF3L	0.03738	0.469609	0.60277	1	1	AML-MRC(3)_T	0	0
ENSG00000126777.18	KTN1	0.03738	0.455402	0.5901	1	1	AML-MRC(3)_T	0	0
ENSG00000228223.3	HCG11	0.03738	0.765593	0.84172	1	1	AML-MRC(3)_T	0	0
ENSG00000163320.12	CGGBP1	0.03737	0.337693	0.47754	1	1	AML-MRC(3)_T	0	1
ENSG00000276110.1		0.03737	0.869145	0.91448	0.6	0.569798068481124	AML-MRC(3)_T	0	0
ENSG00000158716.9	DUSP23	0.03736	0.641948	0.74854	1	1	AML-MRC(3)_T	0	0
ENSG00000157193.18	LRP8	0.03733	0.614265	0.72582	1	1	AML-MRC(3)_T	0	1
ENSG00000126261.13	UBA2	0.03732	0.333011	0.47259	1	1	AML-MRC(3)_T	0	0
ENSG00000168000.14	BSCL2	0.03731	0.523799	0.64993	1	0.999122036874451	AML-MRC(3)_T	1	0
ENSG00000164651.17	SP8	0.0373	0.931469	0.95557	0.270588235294118	0.271290605794557	AML-MRC(3)_T	0	1
ENSG00000277954.1		0.0373	0.810151	0.87332	0.929411764705882	0.905179982440737	AML-MRC(3)_T	0	0
ENSG00000229163.2	NAP1L1P2	0.03728	0.869331	0.91454	0.611764705882353	0.601404741000878	AML-MRC(3)_T	0	0
ENSG00000222033.1	LINC01124	0.03711	0.927359	0.95294	0.164705882352941	0.22739244951712	AML-MRC(3)_T	0	0
ENSG00000182473.22	EXOC7	0.03706	0.322305	0.46173	1	1	AML-MRC(3)_T	0	0
ENSG00000092345.14	DAZL	0.037	0.898347	0.9349	0.564705882352941	0.503072870939421	AML-MRC(3)_T	0	0
ENSG00000171603.18	CLSTN1	0.037	0.494617	0.62458	1	1	AML-MRC(3)_T	0	0
ENSG00000095464.10	PDE6C	0.03697	0.73249	0.81722	1	0.987708516242318	AML-MRC(3)_T	0	0
ENSG00000274667.1		0.03696	0.669862	0.76986	1	0.998244073748903	AML-MRC(3)_T	0	0
ENSG00000170892.12	TSEN34	0.03693	0.511946	0.63984	1	1	AML-MRC(3)_T	0	0
ENSG00000122299.12	ZC3H7A	0.03686	0.450628	0.58569	1	1	AML-MRC(3)_T	0	1
ENSG00000239719.1		0.03684	0.724113	0.81109	1	0.999122036874451	AML-MRC(3)_T	0	0
ENSG00000163444.12	TMEM183A	0.03681	0.46661	0.60018	1	1	AML-MRC(3)_T	0	0
ENSG00000243485.5	MIR1302-2HG	0.03681	0.882144	0.92344	0.588235294117647	0.518876207199298	AML-MRC(3)_T	0	0
ENSG00000257741.6	LINC01490	0.03681	0.947787	0.96624	0.341176470588235	0.185250219490781	AML-MRC(3)_T	0	0
ENSG00000207277.1	RNA5SP284	0.03678	0.79168	0.86055	0.929411764705882	0.870939420544337	AML-MRC(3)_T	0	0
ENSG00000215908.10	CROCCP2	0.03677	0.550715	0.67329	1	1	AML-MRC(3)_T	0	0
ENSG00000277775.2	H3C7	0.03673	0.870902	0.91567	0.964705882352941	0.834942932396839	AML-MRC(3)_T	0	0
ENSG00000011132.12	APBA3	0.03672	0.495646	0.62558	1	1	AML-MRC(3)_T	0	0
ENSG00000230002.3	ALMS1-IT1	0.03669	0.759264	0.83728	1	0.999122036874451	AML-MRC(3)_T	0	0
ENSG00000178177.16	LCORL	0.03668	0.537955	0.66221	1	1	AML-MRC(3)_T	0	1
ENSG00000238711.1	RNY4P25	0.03667	0.767573	0.84317	0.964705882352941	0.960491659350307	AML-MRC(3)_T	0	0
ENSG00000235082.2	SUMO1P3	0.03665	0.674514	0.77368	1	0.999122036874451	AML-MRC(3)_T	0	0
ENSG00000274969.1	MIR6771	0.03663	0.925922		0.176470588235294	0.191395961369622	AML-MRC(3)_T	0	0
ENSG00000161204.11	ABCF3	0.03661	0.467253	0.60058	1	1	AML-MRC(3)_T	0	0
ENSG00000090975.13	PITPNM2	0.03656	0.67447	0.77365	1	1	AML-MRC(3)_T	0	0
ENSG00000158406.5	H4C8	0.03655	0.756139	0.83517	1	1	AML-MRC(3)_T	0	0
ENSG00000235584.3		0.03654	0.927184		0.235294117647059	0.196663740122915	AML-MRC(3)_T	0	0
ENSG00000120457.12	KCNJ5	0.0365	0.830261	0.88696	1	0.976294995610184	AML-MRC(3)_T	0	0
ENSG00000166352.17	IFTAP	0.03647	0.635464	0.74295	1	1	AML-MRC(3)_T	0	0
ENSG00000255350.1	MTCO1P15	0.03647	0.875454	0.91872	0.694117647058824	0.801580333625988	AML-MRC(3)_T	0	0
ENSG00000273373.1	SLC16A4-AS1	0.03646	0.689863	0.78553	1	0.999122036874451	AML-MRC(3)_T	0	0
ENSG00000125107.18	CNOT1	0.03645	0.394967	0.53441	1	1	AML-MRC(3)_T	0	0
ENSG00000235421.1		0.03644	0.922555	0.95035	0.164705882352941	0.225636523266023	AML-MRC(3)_T	0	0
ENSG00000135736.6	CCDC102A	0.03643	0.730383	0.8157	1	1	AML-MRC(3)_T	0	0
ENSG00000222898.1	RN7SKP97	0.03642	0.801416	0.86717	0.976470588235294	0.935908691834943	AML-MRC(3)_T	0	0
ENSG00000072609.18	CHFR	0.0364	0.454741	0.58951	1	1	AML-MRC(3)_T	0	0
ENSG00000163635.20	ATXN7	0.03639	0.546798	0.66976	1	1	AML-MRC(3)_T	0	1
ENSG00000265458.2	NARF-AS2	0.03639	0.597212	0.71166	1	1	AML-MRC(3)_T	0	0
ENSG00000079462.8	PAFAH1B3	0.03638	0.604564	0.71786	1	1	AML-MRC(3)_T	0	0
ENSG00000196233.14	LCOR	0.03638	0.572098	0.6909	1	1	AML-MRC(3)_T	0	1
ENSG00000202125.1	RNU1-100P	0.03636	0.836718	0.89141	0.858823529411765	0.860403863037752	AML-MRC(3)_T	0	0
ENSG00000181704.12	YIPF6	0.03631	0.426544	0.56356	1	1	AML-MRC(3)_T	0	0
ENSG00000200879.1	SNORD14E	0.03631	0.848701	0.90029	0.988235294117647	0.984196663740123	AML-MRC(3)_T	0	0
ENSG00000236913.1	RPS13P3	0.0363	0.829178	0.88616	0.823529411764706	0.797190517998244	AML-MRC(3)_T	0	0
ENSG00000259177.1		0.03628	0.807284	0.87133	0.905882352941176	0.93766461808604	AML-MRC(3)_T	0	0
ENSG00000287608.1		0.03626	0.743324	0.82529	1	0.993854258121159	AML-MRC(3)_T	0	0
ENSG00000111802.14	TDP2	0.03625	0.430223	0.56696	1	1	AML-MRC(3)_T	0	1
ENSG00000207155.1	RNY1P14	0.03621	0.917445	0.947	0.294117647058824	0.302019315188762	AML-MRC(3)_T	0	0
ENSG00000286676.1	ACTBP4	0.03621	0.781987	0.85362	1	0.980684811237928	AML-MRC(3)_T	0	0
ENSG00000133115.12	STOML3	0.03619	0.903473	0.93825	0.564705882352941	0.607550482879719	AML-MRC(3)_T	0	0
ENSG00000127184.13	COX7C	0.03618	0.559514	0.6805	1	1	AML-MRC(3)_T	0	0
ENSG00000185031.6	SLC2A3P2	0.03616	0.802596	0.868	0.952941176470588	0.912203687445127	AML-MRC(3)_T	0	0
ENSG00000234805.1	FAM151AP1	0.03616	0.932598	0.95625	0.223529411764706	0.192273924495171	AML-MRC(3)_T	0	0
ENSG00000265370.1	MIR4682	0.03609	0.922701	0.95041	0.235294117647059	0.226514486391572	AML-MRC(3)_T	0	0
ENSG00000217261.4	POM121L4P	0.03608	0.874797	0.91836	0.494117647058824	0.561896400351185	AML-MRC(3)_T	0	0
ENSG00000196531.14	NACA	0.03606	0.518648	0.64599	1	1	AML-MRC(3)_T	0	0
ENSG00000201579.1	RNU6-343P	0.03604	0.798865	0.86546	0.941176470588235	0.865671641791045	AML-MRC(3)_T	0	0
ENSG00000287697.1		0.03596	0.752282	0.83193	1	0.988586479367867	AML-MRC(3)_T	0	0
ENSG00000197016.12	ZNF470	0.03594	0.681726	0.77934	1	0.999122036874451	AML-MRC(3)_T	0	1
ENSG00000110721.12	CHKA	0.03593	0.605214	0.71833	1	1	AML-MRC(3)_T	0	0
ENSG00000112245.12	PTP4A1	0.03592	0.792097	0.86084	0.988235294117647	0.995610184372256	AML-MRC(3)_T	0	0
ENSG00000157992.12	KRTCAP3	0.03589	0.629974	0.73837	1	1	AML-MRC(3)_T	0	0
ENSG00000182173.13	TSEN54	0.03589	0.586876	0.70299	1	1	AML-MRC(3)_T	0	0
ENSG00000159210.10	SNF8	0.03587	0.319851	0.45915	1	1	AML-MRC(3)_T	0	0
ENSG00000132680.11	KHDC4	0.03585	0.578445	0.69632	1	1	AML-MRC(3)_T	0	0
ENSG00000118260.15	CREB1	0.03584	0.420215	0.55796	1	1	AML-MRC(3)_T	0	1
ENSG00000158552.13	ZFAND2B	0.03583	0.454224	0.58905	1	1	AML-MRC(3)_T	0	0
ENSG00000162572.21	SCNN1D	0.03583	0.685696	0.78237	1	1	AML-MRC(3)_T	1	0
ENSG00000111679.17	PTPN6	0.03575	0.581794	0.69895	1	1	AML-MRC(3)_T	0	0
ENSG00000072201.14	LNX1	0.03574	0.679141	0.77728	1	0.998244073748903	AML-MRC(3)_T	0	0
ENSG00000270264.1	NDUFB8P2	0.03573	0.693306	0.78814	1	0.982440737489025	AML-MRC(3)_T	0	0
ENSG00000117592.9	PRDX6	0.03572	0.456278	0.59077	1	1	AML-MRC(3)_T	0	0
ENSG00000207632.1	MIR588	0.03571	0.935348		0.164705882352941	0.184372256365233	AML-MRC(3)_T	0	0
ENSG00000228506.2	PNISR-AS1	0.0357	0.617514	0.72807	1	0.999122036874451	AML-MRC(3)_T	0	0
ENSG00000196366.3	C9orf163	0.03569	0.793995	0.86213	0.964705882352941	0.935030728709394	AML-MRC(3)_T	0	0
ENSG00000288549.1		0.03568	0.918423	0.94762	0.282352941176471	0.244951712028095	AML-MRC(3)_T	0	0
ENSG00000283392.1		0.03567	0.871468	0.916	0.588235294117647	0.528533801580334	AML-MRC(3)_T	0	0
ENSG00000260594.1		0.0356	0.884102	0.92474	0.635294117647059	0.635645302897278	AML-MRC(3)_T	0	0
ENSG00000287805.1		0.03559	0.833935	0.88963	0.8	0.798946444249342	AML-MRC(3)_T	0	0
ENSG00000266053.2	NDUFV2-AS1	0.03556	0.63098	0.7393	1	1	AML-MRC(3)_T	0	0
ENSG00000176386.9	CDC26	0.03555	0.445761	0.58122	1	1	AML-MRC(3)_T	0	0
ENSG00000174282.12	ZBTB4	0.03552	0.559676	0.68064	1	1	AML-MRC(3)_T	0	1
ENSG00000277198.1	RN7SL270P	0.03552	0.833273	0.88914	0.823529411764706	0.796312554872695	AML-MRC(3)_T	0	0
ENSG00000256189.1	DPPA4P3	0.03551	0.814967	0.87648	0.788235294117647	0.815627743634767	AML-MRC(3)_T	0	0
ENSG00000228384.4		0.0355	0.822407	0.88143	0.776470588235294	0.773485513608428	AML-MRC(3)_T	0	0
ENSG00000287467.1		0.03548	0.798258	0.86513	0.988235294117647	0.939420544337138	AML-MRC(3)_T	0	0
ENSG00000274124.1		0.03545	0.744612	0.82623	1	0.990342405618964	AML-MRC(3)_T	0	0
ENSG00000233695.2	GAS6-AS1	0.03544	0.795168	0.86291	1	1	AML-MRC(3)_T	0	0
ENSG00000273951.1		0.03544	0.774943	0.84826	1	0.999122036874451	AML-MRC(3)_T	0	0
ENSG00000253605.1	HNRNPA1P38	0.03542	0.790663	0.85985	0.976470588235294	0.935908691834943	AML-MRC(3)_T	0	0
ENSG00000097021.20	ACOT7	0.03541	0.701166	0.79355	1	1	AML-MRC(3)_T	0	0
ENSG00000241307.1	RPL7AP24	0.03536	0.818216	0.8784	0.882352941176471	0.793678665496049	AML-MRC(3)_T	0	0
ENSG00000166848.7	TERF2IP	0.03535	0.438405	0.57422	1	1	AML-MRC(3)_T	0	1
ENSG00000235525.1	FTLP1	0.03533	0.877863	0.9201	0.623529411764706	0.608428446005268	AML-MRC(3)_T	0	0
ENSG00000272010.1		0.03532	0.791489	0.86045	0.929411764705882	0.935030728709394	AML-MRC(3)_T	0	0
ENSG00000110713.17	NUP98	0.03531	0.528224	0.65338	1	1	AML-MRC(3)_T	0	1
ENSG00000213614.10	HEXA	0.03531	0.48646	0.61737	1	1	AML-MRC(3)_T	1	0
ENSG00000152256.14	PDK1	0.03529	0.679394	0.77737	1	1	AML-MRC(3)_T	0	0
ENSG00000123739.11	PLA2G12A	0.03527	0.598398	0.71253	1	1	AML-MRC(3)_T	0	0
ENSG00000125779.22	PANK2	0.03527	0.425933	0.563	1	1	AML-MRC(3)_T	0	0
ENSG00000175866.15	BAIAP2	0.03527	0.721712	0.80938	1	1	AML-MRC(3)_T	0	0
ENSG00000277463.1		0.03525	0.801429	0.86717	0.964705882352941	0.901668129938543	AML-MRC(3)_T	0	0
ENSG00000160781.17	PAQR6	0.03523	0.71195	0.80197	1	1	AML-MRC(3)_T	0	0
ENSG00000177465.4	ACOT4	0.03523	0.785233	0.85593	1	0.997366110623354	AML-MRC(3)_T	0	0
ENSG00000260488.1		0.0352	0.845371	0.89788	0.776470588235294	0.823529411764706	AML-MRC(3)_T	0	0
ENSG00000105669.14	COPE	0.03516	0.512498	0.64036	1	1	AML-MRC(3)_T	0	0
ENSG00000109775.11	UFSP2	0.03513	0.500214	0.62939	1	1	AML-MRC(3)_T	0	0
ENSG00000258204.1		0.03511	0.844136	0.89708	0.717647058823529	0.737489025460931	AML-MRC(3)_T	0	0
ENSG00000199237.1	RNU6-834P	0.0351	0.851251	0.902	0.835294117647059	0.763827919227392	AML-MRC(3)_T	0	0
ENSG00000228802.1		0.03508	0.793926	0.86213	0.941176470588235	0.914837576821773	AML-MRC(3)_T	0	0
ENSG00000232294.6		0.03502	0.946172	0.96529	0.305882352941176	0.17208077260755	AML-MRC(3)_T	0	0
ENSG00000163032.12	VSNL1	0.03501	0.844198	0.8971	0.952941176470588	0.877085162423178	AML-MRC(3)_T	0	0
ENSG00000155975.10	VPS37A	0.035	0.478769	0.61054	1	1	AML-MRC(3)_T	0	0
ENSG00000206587.1	RNU6-46P	0.03498	0.938522		0.188235294117647	0.171202809482002	AML-MRC(3)_T	0	0
ENSG00000282961.1	PRNCR1	0.03496	0.780615	0.85254	1	0.985074626865672	AML-MRC(3)_T	0	0
ENSG00000164985.15	PSIP1	0.03495	0.462377	0.59647	1	1	AML-MRC(3)_T	0	0
ENSG00000272115.1		0.03495	0.751961	0.83166	0.964705882352941	0.956979806848112	AML-MRC(3)_T	0	0
ENSG00000099974.8	DDTL	0.03494	0.563995	0.68413	1	1	AML-MRC(3)_T	0	0
ENSG00000271992.1		0.03493	0.844606	0.89735	0.776470588235294	0.747146619841967	AML-MRC(3)_T	0	0
ENSG00000178927.18	CYBC1	0.03491	0.649129	0.75406	1	1	AML-MRC(3)_T	0	0
ENSG00000239919.1	SNRPGP3	0.03483	0.905903	0.93987	0.458823529411765	0.43459174714662	AML-MRC(3)_T	0	0
ENSG00000107862.6	GBF1	0.03482	0.370813	0.51096	1	1	AML-MRC(3)_T	0	0
ENSG00000100796.17	PPP4R3A	0.0348	0.535025	0.65967	1	1	AML-MRC(3)_T	0	0
ENSG00000124523.16	SIRT5	0.0348	0.604764	0.71802	1	1	AML-MRC(3)_T	0	0
ENSG00000240731.1		0.03479	0.590689	0.70612	1	0.999122036874451	AML-MRC(3)_T	0	0
ENSG00000103994.18	ZNF106	0.03475	0.562993	0.68352	1	1	AML-MRC(3)_T	0	1
ENSG00000260404.3		0.03471	0.636622	0.74398	1	1	AML-MRC(3)_T	0	0
ENSG00000131711.15	MAP1B	0.0347	0.836638	0.89141	1	0.995610184372256	AML-MRC(3)_T	0	0
ENSG00000221214.1	MIR548E	0.0347	0.850345	0.90128	0.870588235294118	0.836698858647937	AML-MRC(3)_T	0	0
ENSG00000269688.1		0.0347	0.704917	0.7965	1	0.999122036874451	AML-MRC(3)_T	0	0
ENSG00000254315.1		0.0346	0.824429	0.8827	0.905882352941176	0.887620719929763	AML-MRC(3)_T	0	0
ENSG00000231605.6	LINC01363	0.03459	0.92113	0.94954	0.223529411764706	0.267778753292362	AML-MRC(3)_T	0	0
ENSG00000175548.9	ALG10B	0.03457	0.572928	0.69153	1	1	AML-MRC(3)_T	0	0
ENSG00000224655.7	LINC01823	0.03457	0.882008	0.92335	0.541176470588235	0.537313432835821	AML-MRC(3)_T	0	0
ENSG00000162231.14	NXF1	0.03455	0.573809	0.69224	1	1	AML-MRC(3)_T	0	0
ENSG00000284685.1		0.03455	0.716261	0.80514	1	0.993854258121159	AML-MRC(3)_T	0	0
ENSG00000236830.7	CBR3-AS1	0.0345	0.689938	0.78554	1	1	AML-MRC(3)_T	0	0
ENSG00000167281.19	RBFOX3	0.03448	0.763486	0.84016	1	1	AML-MRC(3)_T	0	0
ENSG00000204055.5	IER5L-AS1	0.03444	0.90125	0.93677	0.411764705882353	0.395083406496927	AML-MRC(3)_T	0	0
ENSG00000251259.1		0.03441	0.726475	0.8127	1	1	AML-MRC(3)_T	0	0
ENSG00000285053.1		0.03439	0.59068	0.70612	1	1	AML-MRC(3)_T	0	0
ENSG00000113615.13	SEC24A	0.03436	0.605489	0.71855	1	1	AML-MRC(3)_T	0	0
ENSG00000244501.3	RN7SL623P	0.03436	0.942782	0.9628	0.270588235294118	0.168568920105356	AML-MRC(3)_T	0	0
ENSG00000091622.16	PITPNM3	0.03434	0.767956	0.84344	1	0.996488147497805	AML-MRC(3)_T	0	0
ENSG00000164182.12	NDUFAF2	0.03434	0.559561	0.68054	1	1	AML-MRC(3)_T	0	0
ENSG00000164919.11	COX6C	0.03433	0.538903	0.66303	1	1	AML-MRC(3)_T	0	0
ENSG00000176973.8	FAM89B	0.03433	0.6485	0.75367	1	1	AML-MRC(3)_T	0	0
ENSG00000272672.1		0.0343	0.851083	0.90187	0.788235294117647	0.797190517998244	AML-MRC(3)_T	0	0
ENSG00000238057.10	ZEB2-AS1	0.03429	0.794206	0.86221	1	0.999122036874451	AML-MRC(3)_T	0	0
ENSG00000176105.14	YES1	0.03425	0.808698	0.87224	1	1	AML-MRC(3)_T	0	0
ENSG00000142459.8	EVI5L	0.03423	0.559597	0.68057	1	1	AML-MRC(3)_T	0	0
ENSG00000259250.1		0.03421	0.713231	0.80297	1	0.99297629499561	AML-MRC(3)_T	0	0
ENSG00000168016.15	TRANK1	0.0342	0.696411	0.79038	1	1	AML-MRC(3)_T	0	0
ENSG00000100650.16	SRSF5	0.03419	0.464819	0.5986	1	1	AML-MRC(3)_T	0	0
ENSG00000255737.2	AGAP2-AS1	0.03419	0.865354	0.91189	0.729411764705882	0.746268656716418	AML-MRC(3)_T	0	0
ENSG00000088038.19	CNOT3	0.03415	0.416216	0.55455	1	1	AML-MRC(3)_T	0	1
ENSG00000243789.11	JMJD7	0.03414	0.74605	0.82728	1	0.990342405618964	AML-MRC(3)_T	0	0
ENSG00000023041.11	ZDHHC6	0.03409	0.390838	0.5304	1	1	AML-MRC(3)_T	0	0
ENSG00000178950.17	GAK	0.03407	0.416232	0.55455	1	1	AML-MRC(3)_T	0	0
ENSG00000165898.14	ISCA2	0.03406	0.510065	0.63817	1	1	AML-MRC(3)_T	0	0
ENSG00000184076.13	UQCR10	0.03406	0.59735	0.71175	1	1	AML-MRC(3)_T	0	0
ENSG00000213064.10	SFT2D2	0.03402	0.639889	0.74679	1	1	AML-MRC(3)_T	0	0
ENSG00000132670.20	PTPRA	0.03398	0.264469	0.39974	1	1	AML-MRC(3)_T	1	0
ENSG00000270792.6		0.03396	0.893458	0.93134	0.552941176470588	0.47585601404741	AML-MRC(3)_T	0	0
ENSG00000272989.1	LINC02012	0.03396	0.763552	0.84019	1	0.985074626865672	AML-MRC(3)_T	0	0
ENSG00000078618.22	NRDC	0.03394	0.450342	0.58542	1	1	AML-MRC(3)_T	0	0
ENSG00000250726.1		0.03393	0.938761	0.96048	0.211764705882353	0.195785776997366	AML-MRC(3)_T	0	0
ENSG00000261366.1	MANEA-DT	0.03389	0.73291	0.81756	1	0.995610184372256	AML-MRC(3)_T	0	0
ENSG00000145725.20	PPIP5K2	0.03388	0.579401	0.69706	1	1	AML-MRC(3)_T	0	0
ENSG00000182518.13	FAM104B	0.03387	0.56507	0.68489	1	1	AML-MRC(3)_T	0	0
ENSG00000203644.3		0.03386	0.643263	0.74932	1	1	AML-MRC(3)_T	0	0
ENSG00000138326.21	RPS24	0.03383	0.580283	0.69767	1	1	AML-MRC(3)_T	0	0
ENSG00000229511.1	GAS2L1P1	0.03383	0.930499	0.95505	0.305882352941176	0.225636523266023	AML-MRC(3)_T	0	0
ENSG00000266308.2	RN7SL510P	0.03382	0.809691	0.87298	0.976470588235294	0.938542581211589	AML-MRC(3)_T	0	0
ENSG00000253708.1		0.03372	0.7925	0.86113	0.976470588235294	0.953467954345917	AML-MRC(3)_T	0	0
ENSG00000274834.1		0.03366	0.917622	0.94713	0.352941176470588	0.342405618964004	AML-MRC(3)_T	0	0
ENSG00000286457.1		0.03365	0.811229	0.87406	0.917647058823529	0.91747146619842	AML-MRC(3)_T	0	0
ENSG00000263923.1		0.03364	0.853286	0.90323	0.658823529411765	0.66198419666374	AML-MRC(3)_T	0	0
ENSG00000172671.20	ZFAND4	0.03362	0.660857	0.76302	1	1	AML-MRC(3)_T	0	0
ENSG00000263232.2	ATP5F1AP3	0.03352	0.704731	0.79646	1	0.997366110623354	AML-MRC(3)_T	0	0
ENSG00000185352.8	HS6ST3	0.03349	0.936529	0.959	0.317647058823529	0.392449517120281	AML-MRC(3)_T	0	0
ENSG00000099338.23	CATSPERG	0.03339	0.677197	0.77575	1	1	AML-MRC(3)_T	0	0
ENSG00000197586.13	ENTPD6	0.03333	0.486338	0.61728	1	1	AML-MRC(3)_T	0	0
ENSG00000222035.4	KIAA2012-AS1	0.03333	0.89612	0.93329	0.4	0.471466198419666	AML-MRC(3)_T	0	0
ENSG00000181929.13	PRKAG1	0.0333	0.360172	0.50017	1	1	AML-MRC(3)_T	0	0
ENSG00000011260.14	UTP18	0.03326	0.379091	0.51902	1	1	AML-MRC(3)_T	0	0
ENSG00000163686.15	ABHD6	0.03323	0.735381	0.81973	1	0.998244073748903	AML-MRC(3)_T	0	0
ENSG00000174950.11	CD164L2	0.03322	0.900766	0.93647	0.611764705882353	0.595258999122037	AML-MRC(3)_T	0	0
ENSG00000105854.13	PON2	0.03318	0.824386	0.8827	1	0.998244073748903	AML-MRC(3)_T	1	0
ENSG00000256789.1		0.03318	0.808648	0.87221	0.964705882352941	0.949956101843723	AML-MRC(3)_T	0	0
ENSG00000142937.12	RPS8	0.03314	0.583309	0.70003	1	1	AML-MRC(3)_T	0	0
ENSG00000201104.1	RNU6-11P	0.03314	0.901691	0.93703	0.352941176470588	0.46180860403863	AML-MRC(3)_T	0	0
ENSG00000253374.5		0.03314	0.915126	0.9455	0.223529411764706	0.291483757682177	AML-MRC(3)_T	0	0
ENSG00000171202.7	TMEM126A	0.03311	0.481962	0.61327	1	1	AML-MRC(3)_T	0	0
ENSG00000217488.2		0.0331	0.85903	0.90719	0.905882352941176	0.892888498683055	AML-MRC(3)_T	0	0
ENSG00000050748.18	MAPK9	0.03309	0.369138	0.50925	1	1	AML-MRC(3)_T	0	1
ENSG00000141428.17	C18orf21	0.03296	0.575101	0.69336	1	1	AML-MRC(3)_T	0	0
ENSG00000279069.1		0.03295	0.728021	0.81389	1	0.99297629499561	AML-MRC(3)_T	0	0
ENSG00000252707.1	RNU11-2P	0.03291	0.847357	0.89947	0.929411764705882	0.883230904302019	AML-MRC(3)_T	0	0
ENSG00000234042.1		0.03289	0.874575	0.91819	0.8	0.763827919227392	AML-MRC(3)_T	0	0
ENSG00000198358.4		0.03287	0.898534	0.93507	0.329411764705882	0.474100087796313	AML-MRC(3)_T	0	0
ENSG00000177596.1		0.03285	0.928225	0.95351	0.329411764705882	0.301141352063213	AML-MRC(3)_T	0	0
ENSG00000126562.17	WNK4	0.03284	0.784287	0.85535	0.988235294117647	0.991220368744513	AML-MRC(3)_T	0	0
ENSG00000259541.5		0.03284	0.929612	0.95441	0.352941176470588	0.318700614574188	AML-MRC(3)_T	0	0
ENSG00000165186.12	PTCHD1	0.03282	0.917303	0.94694	0.4	0.444249341527656	AML-MRC(3)_T	0	0
ENSG00000235833.1		0.03282	0.903903	0.93852	0.576470588235294	0.63476733977173	AML-MRC(3)_T	0	0
ENSG00000286907.1		0.03278	0.914662	0.94522	0.541176470588235	0.633011413520632	AML-MRC(3)_T	0	0
ENSG00000197111.16	PCBP2	0.03274	0.543324	0.66669	1	1	AML-MRC(3)_T	1	1
ENSG00000254346.2	MTND1P6	0.03271	0.938601	0.96038	0.388235294117647	0.334503950834065	AML-MRC(3)_T	0	0
ENSG00000259543.1		0.0327	0.938177	0.96013	0.270588235294118	0.240561896400351	AML-MRC(3)_T	0	0
ENSG00000288056.1		0.0327	0.804771	0.86964	0.988235294117647	0.971027216856892	AML-MRC(3)_T	0	0
ENSG00000285672.1		0.03269	0.770299	0.84497	0.988235294117647	0.963125548726953	AML-MRC(3)_T	0	0
ENSG00000177551.5	NHLH2	0.03268	0.926675	0.95263	0.282352941176471	0.331870061457419	AML-MRC(3)_T	0	1
ENSG00000232186.1	TERF1P7	0.03265	0.725221	0.81177	1	0.991220368744513	AML-MRC(3)_T	0	0
ENSG00000120451.11	SNX19	0.03264	0.569697	0.6889	1	1	AML-MRC(3)_T	0	0
ENSG00000138079.14	SLC3A1	0.03264	0.808275	0.87198	0.976470588235294	0.957857769973661	AML-MRC(3)_T	0	0
ENSG00000263593.1	MIR4804	0.03262	0.889638	0.92841	0.588235294117647	0.623353819139596	AML-MRC(3)_T	0	0
ENSG00000253528.2		0.03259	0.849988	0.901	0.823529411764706	0.807726075504829	AML-MRC(3)_T	0	0
ENSG00000235651.1	G3BP1P1	0.03258	0.798682	0.8654	0.952941176470588	0.95171202809482	AML-MRC(3)_T	0	0
ENSG00000159140.21	SON	0.03257	0.530413	0.65547	1	1	AML-MRC(3)_T	0	1
ENSG00000141556.21	TBCD	0.03256	0.579855	0.69739	1	1	AML-MRC(3)_T	0	0
ENSG00000236108.1		0.03256	0.897354	0.93421	0.470588235294118	0.470588235294118	AML-MRC(3)_T	0	0
ENSG00000267147.2	LINC01842	0.0325	0.925045	0.9516	0.341176470588235	0.401229148375768	AML-MRC(3)_T	0	0
ENSG00000073614.13	KDM5A	0.03249	0.595628	0.71025	1	1	AML-MRC(3)_T	0	1
ENSG00000250938.6	MAD2L1-DT	0.03248	0.74773	0.82852	0.976470588235294	0.978928884986831	AML-MRC(3)_T	0	0
ENSG00000256618.2		0.03242	0.850379	0.90128	1	0.988586479367867	AML-MRC(3)_T	0	0
ENSG00000154832.15	CXXC1	0.03236	0.471146	0.60407	1	1	AML-MRC(3)_T	0	1
ENSG00000280537.2		0.03232	0.861432	0.909	0.835294117647059	0.822651448639157	AML-MRC(3)_T	0	0
ENSG00000251483.2	LYPLA1P2	0.03229	0.883945	0.9246	0.635294117647059	0.554872695346795	AML-MRC(3)_T	0	0
ENSG00000147403.18	RPL10	0.03224	0.616312	0.72725	1	1	AML-MRC(3)_T	0	0
ENSG00000223508.5	RPL23AP53	0.03222	0.57948	0.69714	1	1	AML-MRC(3)_T	0	0
ENSG00000231711.2	LINC00899	0.03218	0.807269	0.87133	1	0.999122036874451	AML-MRC(3)_T	0	0
ENSG00000233321.2	LINC02669	0.03215	0.899337	0.93548	0.529411764705882	0.554872695346795	AML-MRC(3)_T	0	0
ENSG00000067533.6	RRP15	0.03214	0.541656	0.66546	1	1	AML-MRC(3)_T	0	0
ENSG00000280163.1		0.03214	0.775982	0.84903	0.988235294117647	0.990342405618964	AML-MRC(3)_T	0	0
ENSG00000287061.1		0.03212	0.784619	0.85563	0.988235294117647	0.972783143107989	AML-MRC(3)_T	0	0
ENSG00000010256.11	UQCRC1	0.0321	0.551827	0.67421	1	1	AML-MRC(3)_T	0	0
ENSG00000262514.1		0.03201	0.90291	0.93781	0.294117647058824	0.33801580333626	AML-MRC(3)_T	0	0
ENSG00000264735.1		0.032	0.897685	0.93442	0.423529411764706	0.44161545215101	AML-MRC(3)_T	0	0
ENSG00000126005.17	MMP24OS	0.03198	0.618064	0.72847	1	1	AML-MRC(3)_T	0	0
ENSG00000273747.1		0.03196	0.745959	0.82724	1	0.984196663740123	AML-MRC(3)_T	0	0
ENSG00000104643.10	MTMR9	0.03194	0.582416	0.69944	1	1	AML-MRC(3)_T	0	0
ENSG00000109536.12	FRG1	0.03188	0.503631	0.6325	1	1	AML-MRC(3)_T	0	0
ENSG00000132581.10	SDF2	0.03187	0.412033	0.55047	1	1	AML-MRC(3)_T	0	0
ENSG00000178913.8	TAF7	0.03187	0.56335	0.68372	1	1	AML-MRC(3)_T	0	1
ENSG00000197021.9	EOLA2	0.03187	0.627102	0.73589	1	1	AML-MRC(3)_T	0	0
ENSG00000223972.5	DDX11L1	0.03187	0.873964	0.91769	0.870588235294118	0.782265144863916	AML-MRC(3)_T	0	0
ENSG00000226754.2	MAGOH-DT	0.03187	0.72978	0.81519	1	0.991220368744513	AML-MRC(3)_T	0	0
ENSG00000283907.1		0.03186	0.91175	0.94348	0.623529411764706	0.712906057945566	AML-MRC(3)_T	0	0
ENSG00000228769.1	ABCF2P2	0.03184	0.930968	0.95517	0.329411764705882	0.290605794556629	AML-MRC(3)_T	0	0
ENSG00000240793.1	UBA52P8	0.03184	0.735159	0.81957	0.988235294117647	0.994732221246708	AML-MRC(3)_T	0	0
ENSG00000224328.1	MDC1-AS1	0.03182	0.898859	0.93521	0.458823529411765	0.439859525899912	AML-MRC(3)_T	0	0
ENSG00000105483.18	CARD8	0.03181	0.672324	0.77204	1	1	AML-MRC(3)_T	0	0
ENSG00000174151.15	CYB561D1	0.03176	0.63384	0.74167	1	1	AML-MRC(3)_T	0	0
ENSG00000198482.14	ZNF808	0.03176	0.629828	0.73824	1	1	AML-MRC(3)_T	0	1
ENSG00000122783.17	CYREN	0.0317	0.564717	0.68465	1	1	AML-MRC(3)_T	0	0
ENSG00000240457.3	RN7SL472P	0.0317	0.91357	0.94474	0.670588235294118	0.633011413520632	AML-MRC(3)_T	0	0
ENSG00000269246.1		0.0317	0.791762	0.86057	0.988235294117647	0.993854258121159	AML-MRC(3)_T	0	0
ENSG00000253333.1		0.03165	0.918287	0.94754	0.576470588235294	0.602282704126427	AML-MRC(3)_T	0	0
ENSG00000222578.1	RNA5SP345	0.03162	0.821969	0.88109	0.894117647058824	0.857769973661106	AML-MRC(3)_T	0	0
ENSG00000153234.15	NR4A2	0.03161	0.843209	0.89646	1	1	AML-MRC(3)_T	0	1
ENSG00000178035.13	IMPDH2	0.03158	0.617769	0.72825	1	1	AML-MRC(3)_T	0	0
ENSG00000213236.3	YWHAZP2	0.03141	0.716451	0.80531	1	0.997366110623354	AML-MRC(3)_T	0	0
ENSG00000226881.5	H3P44	0.03141	0.814073	0.87597	0.964705882352941	0.929762949956102	AML-MRC(3)_T	0	0
ENSG00000206731.1		0.0314	0.801264	0.8671	0.929411764705882	0.945566286215979	AML-MRC(3)_T	0	0
ENSG00000230447.2	CTF2P	0.0314	0.901107	0.93667	0.482352941176471	0.494293239683933	AML-MRC(3)_T	0	0
ENSG00000286072.1		0.03135	0.942577	0.96271	0.270588235294118	0.222124670763828	AML-MRC(3)_T	0	0
ENSG00000106268.15	NUDT1	0.03133	0.658815	0.76128	1	1	AML-MRC(3)_T	0	0
ENSG00000151917.18	BEND6	0.03133	0.883164	0.9241	0.988235294117647	0.920983318700615	AML-MRC(3)_T	0	0
ENSG00000122912.15	SLC25A16	0.03123	0.508377	0.63651	1	1	AML-MRC(3)_T	0	0
ENSG00000140391.15	TSPAN3	0.03123	0.461132	0.59529	1	1	AML-MRC(3)_T	1	0
ENSG00000271480.1	MTND3P19	0.03122	0.931707	0.95564	0.294117647058824	0.266022827041264	AML-MRC(3)_T	0	0
ENSG00000206573.9	THUMPD3-AS1	0.03116	0.5912	0.70653	1	1	AML-MRC(3)_T	0	0
ENSG00000227910.1		0.03116	0.876679	0.91947	0.776470588235294	0.738366988586479	AML-MRC(3)_T	0	0
ENSG00000207430.1		0.03104	0.919965	0.94865	0.294117647058824	0.253731343283582	AML-MRC(3)_T	0	0
ENSG00000266708.1		0.03103	0.817925	0.87815	0.988235294117647	0.953467954345917	AML-MRC(3)_T	0	0
ENSG00000213658.12	LAT	0.031	0.800097	0.86618	1	0.995610184372256	AML-MRC(3)_T	0	0
ENSG00000213152.5	RPL7AP60	0.03096	0.736415	0.82037	1	0.999122036874451	AML-MRC(3)_T	0	0
ENSG00000073169.14	SELENOO	0.03094	0.656934	0.75981	1	1	AML-MRC(3)_T	0	0
ENSG00000259478.2		0.0309	0.911072	0.94303	0.423529411764706	0.424934152765584	AML-MRC(3)_T	0	0
ENSG00000185825.17	BCAP31	0.03085	0.489038	0.61949	1	1	AML-MRC(3)_T	0	0
ENSG00000064012.22	CASP8	0.03083	0.656599	0.75953	1	1	AML-MRC(3)_T	0	0
ENSG00000242571.1	RPL21P11	0.03083	0.763815	0.84035	1	0.998244073748903	AML-MRC(3)_T	0	0
ENSG00000257976.1		0.03081	0.877046	0.91965	0.717647058823529	0.68305531167691	AML-MRC(3)_T	0	0
ENSG00000230902.1	FAM204CP	0.0308	0.917649	0.94714	0.376470588235294	0.371378402107111	AML-MRC(3)_T	0	0
ENSG00000235453.10	SMIM27	0.03079	0.642748	0.74904	1	1	AML-MRC(3)_T	0	0
ENSG00000117859.19	OSBPL9	0.03075	0.468242	0.60151	1	1	AML-MRC(3)_T	0	0
ENSG00000253247.1	IGHV3-76	0.03073	0.937087	0.95945	0.247058823529412	0.2756804214223	AML-MRC(3)_T	0	0
ENSG00000178636.8	MRPL42P1	0.03069	0.834945	0.89032	0.929411764705882	0.893766461808604	AML-MRC(3)_T	0	0
ENSG00000135823.14	STX6	0.03068	0.620945	0.73087	1	1	AML-MRC(3)_T	0	0
ENSG00000251834.1	RNU6-319P	0.03065	0.911571	0.94339	0.329411764705882	0.383669885864794	AML-MRC(3)_T	0	0
ENSG00000232303.2	DFFBP1	0.03056	0.764395	0.84077	1	0.987708516242318	AML-MRC(3)_T	0	0
ENSG00000213548.3	PPIAP81	0.03055	0.891039	0.92955	0.505882352941176	0.554872695346795	AML-MRC(3)_T	0	0
ENSG00000171262.11	FAM98B	0.03053	0.63885	0.74595	1	1	AML-MRC(3)_T	0	0
ENSG00000196235.14	SUPT5H	0.03051	0.488277	0.61895	1	1	AML-MRC(3)_T	0	1
ENSG00000111790.14	FGFR1OP2	0.03047	0.616919	0.72766	1	1	AML-MRC(3)_T	0	0
ENSG00000281195.1		0.03046	0.782513	0.85406	1	0.997366110623354	AML-MRC(3)_T	0	0
ENSG00000199787.1	SNORA80C	0.03045	0.885267	0.92545	0.576470588235294	0.576821773485514	AML-MRC(3)_T	0	0
ENSG00000167178.16	ISLR2	0.0304	0.890948	0.92948	0.6	0.622475856014047	AML-MRC(3)_T	0	0
ENSG00000244630.2		0.03034	0.819949	0.87966	0.941176470588235	0.934152765583846	AML-MRC(3)_T	0	0
ENSG00000250280.2		0.03034	0.848325	0.90012	1	0.978928884986831	AML-MRC(3)_T	0	0
ENSG00000128298.17	BAIAP2L2	0.03029	0.779398	0.85176	1	0.997366110623354	AML-MRC(3)_T	0	0
ENSG00000215301.11	DDX3X	0.03029	0.660212	0.76242	1	1	AML-MRC(3)_T	0	1
ENSG00000114416.18	FXR1	0.03024	0.547519	0.67043	1	1	AML-MRC(3)_T	0	0
ENSG00000246145.1	RRS1-DT	0.03023	0.777933	0.85068	0.988235294117647	0.983318700614574	AML-MRC(3)_T	0	0
ENSG00000221963.6	APOL6	0.0302	0.731307	0.81626	1	1	AML-MRC(3)_T	0	0
ENSG00000136490.9	LIMD2	0.03016	0.629232	0.7377	1	1	AML-MRC(3)_T	0	0
ENSG00000271410.1		0.03016	0.875414	0.91872	0.811764705882353	0.839332748024583	AML-MRC(3)_T	0	0
ENSG00000250822.1	LINC02111	0.03012	0.947396		0.188235294117647	0.167690956979807	AML-MRC(3)_T	0	0
ENSG00000066322.15	ELOVL1	0.03011	0.592593	0.7079	1	1	AML-MRC(3)_T	0	0
ENSG00000229700.1	RPL29P17	0.0301	0.768456	0.84386	1	0.980684811237928	AML-MRC(3)_T	0	0
ENSG00000265008.1		0.03009	0.742377	0.82465	0.988235294117647	0.986830553116769	AML-MRC(3)_T	0	0
ENSG00000269352.1	PTOV1-AS2	0.03007	0.594621	0.70947	1	0.999122036874451	AML-MRC(3)_T	0	0
ENSG00000285614.1		0.03002	0.878052	0.92025	0.717647058823529	0.684811237928007	AML-MRC(3)_T	0	0
ENSG00000232520.2	GCSIR	0.02999	0.883154	0.9241	0.694117647058824	0.689201053555751	AML-MRC(3)_T	0	0
ENSG00000138386.17	NAB1	0.02998	0.501976	0.631	1	1	AML-MRC(3)_T	0	0
ENSG00000280129.1		0.02998	0.710797	0.8011	1	0.994732221246708	AML-MRC(3)_T	0	0
ENSG00000073598.6	FNDC8	0.02994	0.814303	0.8761	0.964705882352941	0.926251097453907	AML-MRC(3)_T	0	0
ENSG00000111269.3	CREBL2	0.02991	0.715183	0.8045	1	1	AML-MRC(3)_T	0	1
ENSG00000228677.1	TTC3-AS1	0.02989	0.833859	0.88959	0.941176470588235	0.891132572431958	AML-MRC(3)_T	0	0
ENSG00000121579.13	NAA50	0.02985	0.58258	0.69952	1	1	AML-MRC(3)_T	0	0
ENSG00000273155.1		0.02982	0.901837	0.93704	0.517647058823529	0.450395083406497	AML-MRC(3)_T	0	0
ENSG00000252355.1	RN7SKP287	0.02978	0.810204	0.87335	0.988235294117647	0.968393327480246	AML-MRC(3)_T	0	0
ENSG00000110660.15	SLC35F2	0.02973	0.782969	0.85446	1	1	AML-MRC(3)_T	0	0
ENSG00000150977.10	RILPL2	0.02972	0.633997	0.74177	1	1	AML-MRC(3)_T	0	0
ENSG00000286579.1		0.0297	0.774363	0.84787	1	0.978050921861282	AML-MRC(3)_T	0	0
ENSG00000145741.16	BTF3	0.02968	0.584052	0.7006	1	1	AML-MRC(3)_T	0	0
ENSG00000267493.4	CIRBP-AS1	0.02956	0.691947	0.78712	1	1	AML-MRC(3)_T	0	0
ENSG00000144445.17	KANSL1L	0.02954	0.704883	0.7965	1	1	AML-MRC(3)_T	0	0
ENSG00000159763.4	PIP	0.02954	0.926002	0.95221	0.329411764705882	0.333625987708516	AML-MRC(3)_T	0	0
ENSG00000258212.1	ZNF75BP	0.02948	0.955534	0.97141	0.2	0.245829675153644	AML-MRC(3)_T	0	0
ENSG00000100197.22	CYP2D6	0.02945	0.72465	0.81148	1	0.999122036874451	AML-MRC(3)_T	0	0
ENSG00000267274.1		0.02945	0.748745	0.82925	1	0.991220368744513	AML-MRC(3)_T	0	0
ENSG00000251624.1	UNC93B7	0.02943	0.900684	0.93644	0.505882352941176	0.497805092186128	AML-MRC(3)_T	0	0
ENSG00000123901.9	GPR83	0.02941	0.815399	0.87668	0.976470588235294	0.978928884986831	AML-MRC(3)_T	0	0
ENSG00000253540.5	FAM86HP	0.02941	0.732179	0.81696	1	0.998244073748903	AML-MRC(3)_T	0	0
ENSG00000065150.21	IPO5	0.02937	0.545464	0.66857	1	1	AML-MRC(3)_T	0	0
ENSG00000103653.16	CSK	0.02937	0.564957	0.68485	1	1	AML-MRC(3)_T	0	0
ENSG00000166530.8	HSBP1P2	0.02937	0.898633	0.93515	0.788235294117647	0.646180860403863	AML-MRC(3)_T	0	0
ENSG00000225062.1	CATIP-AS1	0.02937	0.866814	0.91303	0.635294117647059	0.707638279192274	AML-MRC(3)_T	0	0
ENSG00000156170.13	NDUFAF6	0.02932	0.552887	0.675	1	1	AML-MRC(3)_T	0	0
ENSG00000259100.1	COILP1	0.02931	0.803481	0.86868	0.988235294117647	0.969271290605795	AML-MRC(3)_T	0	0
ENSG00000273063.1		0.0293	0.88473	0.92515	0.623529411764706	0.60667251975417	AML-MRC(3)_T	0	0
ENSG00000186283.14	TOR3A	0.02929	0.541101	0.66497	1	1	AML-MRC(3)_T	1	0
ENSG00000178982.10	EIF3K	0.02927	0.573386	0.69187	1	1	AML-MRC(3)_T	0	1
ENSG00000226862.1		0.02924	0.835155	0.89046	0.941176470588235	0.915715539947322	AML-MRC(3)_T	0	0
ENSG00000275001.1		0.02924	0.936047	0.95865	0.364705882352941	0.366110623353819	AML-MRC(3)_T	0	0
ENSG00000275882.1	IKBKGP1	0.02917	0.791195	0.8602	0.976470588235294	0.971027216856892	AML-MRC(3)_T	0	0
ENSG00000253177.2		0.02916	0.933438	0.95683	0.376470588235294	0.445127304653205	AML-MRC(3)_T	0	0
ENSG00000167632.18	TRAPPC9	0.02915	0.543136	0.66664	1	1	AML-MRC(3)_T	0	1
ENSG00000267764.1		0.02912	0.854971	0.90431	0.894117647058824	0.886742756804214	AML-MRC(3)_T	0	0
ENSG00000075399.14	VPS9D1	0.02911	0.655156	0.7585	1	1	AML-MRC(3)_T	0	0
ENSG00000268947.1		0.02911	0.782977	0.85446	1	0.993854258121159	AML-MRC(3)_T	0	0
ENSG00000163060.8	TEKT4	0.0291	0.933874	0.95713	0.364705882352941	0.347673397717296	AML-MRC(3)_T	0	0
ENSG00000117600.12	PLPPR4	0.02906	0.931781	0.95566	0.364705882352941	0.388059701492537	AML-MRC(3)_T	0	0
ENSG00000153015.16	CWC27	0.02906	0.527867	0.65307	1	1	AML-MRC(3)_T	0	0
ENSG00000167220.12	HDHD2	0.02906	0.711595	0.80175	1	0.996488147497805	AML-MRC(3)_T	0	0
ENSG00000112697.17	TMEM30A	0.02901	0.626032	0.7352	1	1	AML-MRC(3)_T	1	0
ENSG00000100764.14	PSMC1	0.02898	0.467961	0.60124	1	1	AML-MRC(3)_T	0	0
ENSG00000207741.1	MIR590	0.02898	0.759466	0.83729	1	0.998244073748903	AML-MRC(3)_T	0	0
ENSG00000269082.1		0.02894	0.940909	0.96184	0.2	0.214223002633889	AML-MRC(3)_T	0	0
ENSG00000111788.10	DDX12B	0.0289	0.717563	0.80622	1	1	AML-MRC(3)_T	0	0
ENSG00000145949.11	MYLK4	0.0289	0.840024	0.89401	1	0.997366110623354	AML-MRC(3)_T	0	0
ENSG00000140830.9	TXNL4B	0.02888	0.457633	0.59205	1	1	AML-MRC(3)_T	0	0
ENSG00000226747.6	FSIP2-AS2	0.02888	0.916844	0.94663	0.505882352941176	0.5171202809482	AML-MRC(3)_T	0	0
ENSG00000227695.6	DNMBP-AS1	0.02886	0.880823	0.92243	0.905882352941176	0.856892010535558	AML-MRC(3)_T	0	0
ENSG00000274963.1	RN7SL600P	0.02884	0.840785	0.89453	1	0.989464442493415	AML-MRC(3)_T	0	0
ENSG00000235034.7	C19orf81	0.02878	0.871155	0.91579	0.964705882352941	0.924495171202809	AML-MRC(3)_T	0	0
ENSG00000233297.4	RASA4DP	0.02876	0.836157	0.89117	0.952941176470588	0.982440737489025	AML-MRC(3)_T	0	0
ENSG00000213935.3	RPL22P16	0.02874	0.800066	0.86618	1	0.982440737489025	AML-MRC(3)_T	0	0
ENSG00000078369.18	GNB1	0.02873	0.438454	0.57424	1	1	AML-MRC(3)_T	0	0
ENSG00000138814.17	PPP3CA	0.02872	0.538042	0.66226	1	1	AML-MRC(3)_T	0	1
ENSG00000160224.17	AIRE	0.02871	0.865074	0.91167	0.964705882352941	0.966637401229148	AML-MRC(3)_T	0	1
ENSG00000287654.1		0.0287	0.801901	0.86755	0.988235294117647	0.978928884986831	AML-MRC(3)_T	0	0
ENSG00000240395.1	RPL5P23	0.02869	0.692365	0.78745	1	0.999122036874451	AML-MRC(3)_T	0	0
ENSG00000254685.6	FPGT	0.02869	0.745789	0.82712	1	0.996488147497805	AML-MRC(3)_T	0	0
ENSG00000112667.13	DNPH1	0.02863	0.737549	0.82122	1	1	AML-MRC(3)_T	0	0
ENSG00000113971.20	NPHP3	0.02861	0.647559	0.75287	1	1	AML-MRC(3)_T	0	0
ENSG00000172809.13	RPL38	0.02853	0.674365	0.77362	1	1	AML-MRC(3)_T	0	0
ENSG00000214106.9	PAXIP1-AS2	0.02851	0.701377	0.79369	1	1	AML-MRC(3)_T	0	0
ENSG00000268320.4	SCGB1C2	0.02845	0.938573	0.96038	0.223529411764706	0.221246707638279	AML-MRC(3)_T	0	0
ENSG00000180776.16	ZDHHC20	0.02844	0.659715	0.76197	1	1	AML-MRC(3)_T	0	0
ENSG00000280182.1		0.02843	0.907363	0.94057	0.458823529411765	0.47585601404741	AML-MRC(3)_T	0	0
ENSG00000228069.1	MTCO3P29	0.02841	0.804521	0.86941	1	0.985074626865672	AML-MRC(3)_T	0	0
ENSG00000280852.2		0.02841	0.7988	0.86543	1	0.988586479367867	AML-MRC(3)_T	0	0
ENSG00000273838.2		0.02835	0.937782	0.95994	0.282352941176471	0.235294117647059	AML-MRC(3)_T	0	0
ENSG00000146067.16	FAM193B	0.0283	0.59555	0.71021	1	1	AML-MRC(3)_T	0	0
ENSG00000214593.3		0.02827	0.816521	0.87724	0.988235294117647	0.973661106233538	AML-MRC(3)_T	0	0
ENSG00000099917.17	MED15	0.02823	0.555894	0.67731	1	1	AML-MRC(3)_T	0	1
ENSG00000213731.2	RAB5CP1	0.0282	0.878679	0.9207	0.835294117647059	0.832309043020193	AML-MRC(3)_T	0	0
ENSG00000215190.9	LINC00680	0.02814	0.710469	0.80082	1	0.999122036874451	AML-MRC(3)_T	0	0
ENSG00000133142.18	TCEAL4	0.02809	0.718969	0.80735	1	1	AML-MRC(3)_T	0	0
ENSG00000277051.1		0.02809	0.878617	0.92068	0.694117647058824	0.686567164179104	AML-MRC(3)_T	0	0
ENSG00000102781.14	KATNAL1	0.02806	0.659544	0.76184	1	1	AML-MRC(3)_T	0	0
ENSG00000207012.2	RNU6-72P	0.02806	0.90733	0.94056	0.482352941176471	0.573309920983319	AML-MRC(3)_T	0	0
ENSG00000243370.3	RN7SL775P	0.02805	0.875115	0.91853	0.823529411764706	0.801580333625988	AML-MRC(3)_T	0	0
ENSG00000043093.15	DCUN1D1	0.02803	0.660746	0.76291	1	1	AML-MRC(3)_T	0	0
ENSG00000136051.15	WASHC4	0.02803	0.649001	0.75402	1	1	AML-MRC(3)_T	0	0
ENSG00000066379.15	POLR1H	0.02797	0.643443	0.74948	1	1	AML-MRC(3)_T	0	0
ENSG00000261740.6	BOLA2-SMG1P6	0.02797	0.773246	0.8471	1	0.988586479367867	AML-MRC(3)_T	0	0
ENSG00000166024.14	R3HCC1L	0.02796	0.642282	0.74872	1	1	AML-MRC(3)_T	0	0
ENSG00000166153.16	DEPDC4	0.02795	0.737796	0.82143	1	0.997366110623354	AML-MRC(3)_T	0	1
ENSG00000278967.1		0.02791	0.871037	0.91577	0.905882352941176	0.88937664618086	AML-MRC(3)_T	0	0
ENSG00000173714.8	WFIKKN2	0.02785	0.90858	0.94144	0.658823529411765	0.584723441615452	AML-MRC(3)_T	0	0
ENSG00000222036.8	POTEM	0.0278	0.891173	0.92961	0.694117647058824	0.722563652326602	AML-MRC(3)_T	0	0
ENSG00000236255.2		0.02779	0.798338	0.86515	1	0.995610184372256	AML-MRC(3)_T	0	0
ENSG00000237529.2		0.02779	0.854633	0.90409	0.917647058823529	0.905179982440737	AML-MRC(3)_T	0	0
ENSG00000137497.18	NUMA1	0.02778	0.469781	0.60292	1	1	AML-MRC(3)_T	0	0
ENSG00000274691.1		0.02778	0.90219	0.93734	0.576470588235294	0.532045654082529	AML-MRC(3)_T	0	0
ENSG00000183354.12	KIAA2026	0.02775	0.565074	0.68489	1	1	AML-MRC(3)_T	0	0
ENSG00000111530.13	CAND1	0.02774	0.580025	0.69749	1	1	AML-MRC(3)_T	0	0
ENSG00000169299.14	PGM2	0.02774	0.592531	0.70785	1	1	AML-MRC(3)_T	0	0
ENSG00000123607.15	TTC21B	0.02773	0.627088	0.73589	1	1	AML-MRC(3)_T	0	0
ENSG00000287333.1		0.02773	0.914173	0.94503	0.4	0.458296751536435	AML-MRC(3)_T	0	0
ENSG00000204421.3	LY6G6C	0.02771	0.867565	0.91352	0.988235294117647	0.991220368744513	AML-MRC(3)_T	0	0
ENSG00000234678.2	ELF3-AS1	0.0277	0.779491	0.85181	1	0.998244073748903	AML-MRC(3)_T	0	0
ENSG00000163170.12	BOLA3	0.02763	0.713025	0.80285	1	1	AML-MRC(3)_T	0	1
ENSG00000138430.16	OLA1	0.02757	0.555366	0.67691	1	1	AML-MRC(3)_T	0	0
ENSG00000141965.5	FEM1A	0.02754	0.698837	0.79205	1	1	AML-MRC(3)_T	0	0
ENSG00000232346.1		0.02754	0.800121	0.86618	1	1	AML-MRC(3)_T	0	0
ENSG00000264157.3	MIR3127	0.02753	0.828052	0.88542	0.964705882352941	0.929762949956102	AML-MRC(3)_T	0	0
ENSG00000272494.1	OR1X1P	0.02753	0.941921	0.96237	0.294117647058824	0.239683933274802	AML-MRC(3)_T	0	0
ENSG00000254367.5		0.02752	0.913062	0.9444	0.458823529411765	0.503950834064969	AML-MRC(3)_T	0	0
ENSG00000279180.1		0.02751	0.936093	0.95867	0.282352941176471	0.253731343283582	AML-MRC(3)_T	0	0
ENSG00000207721.1	MIR186	0.02745	0.791728	0.86056	1	0.985074626865672	AML-MRC(3)_T	0	0
ENSG00000272333.7	KMT2B	0.02744	0.505465	0.63413	1	1	AML-MRC(3)_T	0	1
ENSG00000116205.14	TCEANC2	0.0274	0.702889	0.79491	1	1	AML-MRC(3)_T	0	0
ENSG00000134480.16	CCNH	0.02736	0.642648	0.749	1	1	AML-MRC(3)_T	0	0
ENSG00000116580.18	GON4L	0.02732	0.487432	0.61819	1	1	AML-MRC(3)_T	0	1
ENSG00000183878.15	UTY	0.02732	0.904156	0.93867	0.964705882352941	0.892010535557507	AML-MRC(3)_T	0	0
ENSG00000061273.18	HDAC7	0.02731	0.575398	0.69364	1	1	AML-MRC(3)_T	0	1
ENSG00000269886.1		0.02728	0.853209	0.90322	0.870588235294118	0.864793678665496	AML-MRC(3)_T	0	0
ENSG00000261770.1		0.02719	0.809575	0.8729	0.988235294117647	0.996488147497805	AML-MRC(3)_T	0	0
ENSG00000268912.1		0.02717	0.798369	0.86516	1	0.991220368744513	AML-MRC(3)_T	0	0
ENSG00000275131.3	PDE4DIPP2	0.02716	0.792695	0.86128	1	0.998244073748903	AML-MRC(3)_T	0	0
ENSG00000070756.17	PABPC1	0.02711	0.569098	0.68828	1	1	AML-MRC(3)_T	0	0
ENSG00000139144.11	PIK3C2G	0.02709	0.955608	0.97142	0.211764705882353	0.203687445127305	AML-MRC(3)_T	0	0
ENSG00000197312.12	DDI2	0.02709	0.704878	0.7965	1	1	AML-MRC(3)_T	0	0
ENSG00000224613.7	RNPC3-DT	0.02708	0.90142	0.93682	0.588235294117647	0.578577699736611	AML-MRC(3)_T	0	0
ENSG00000146872.18	TLK2	0.02702	0.627332	0.73606	1	1	AML-MRC(3)_T	0	0
ENSG00000238231.2		0.02701	0.810402	0.87341	1	0.973661106233538	AML-MRC(3)_T	0	0
ENSG00000260808.1		0.02701	0.808852	0.87237	0.988235294117647	0.976294995610184	AML-MRC(3)_T	0	0
ENSG00000136048.14	DRAM1	0.02698	0.730558	0.8157	1	1	AML-MRC(3)_T	0	0
ENSG00000265692.1	LINC01970	0.02698	0.815908	0.87694	1	1	AML-MRC(3)_T	0	0
ENSG00000243836.5	WDR86-AS1	0.02695	0.888155	0.92738	1	0.98595258999122	AML-MRC(3)_T	0	0
ENSG00000143363.17	PRUNE1	0.02692	0.679258	0.77731	1	1	AML-MRC(3)_T	0	0
ENSG00000173928.4	SWSAP1	0.02692	0.636136	0.74347	1	1	AML-MRC(3)_T	0	0
ENSG00000086666.19	ZFAND6	0.02691	0.657485	0.76026	1	1	AML-MRC(3)_T	0	0
ENSG00000139644.13	TMBIM6	0.02691	0.507715	0.636	1	1	AML-MRC(3)_T	0	0
ENSG00000167202.11	TBC1D2B	0.02688	0.620543	0.73052	1	1	AML-MRC(3)_T	0	0
ENSG00000162244.12	RPL29	0.02684	0.695385	0.7896	1	1	AML-MRC(3)_T	0	0
ENSG00000142453.12	CARM1	0.02672	0.580096	0.69751	1	1	AML-MRC(3)_T	0	0
ENSG00000111875.8	ASF1A	0.02668	0.689429	0.78514	1	1	AML-MRC(3)_T	0	0
ENSG00000130638.17	ATXN10	0.02661	0.553016	0.67512	1	1	AML-MRC(3)_T	0	0
ENSG00000213108.3	BTF3L4P3	0.0266	0.893387	0.93131	0.682352941176471	0.648814749780509	AML-MRC(3)_T	0	0
ENSG00000162714.12	ZNF496	0.02659	0.650705	0.75516	1	1	AML-MRC(3)_T	0	1
ENSG00000164944.12	VIRMA	0.02659	0.638886	0.74597	1	1	AML-MRC(3)_T	0	0
ENSG00000225339.4		0.02659	0.765392	0.84156	1	0.994732221246708	AML-MRC(3)_T	0	0
ENSG00000225240.1		0.02657	0.894092	0.93175	0.658823529411765	0.66900790166813	AML-MRC(3)_T	0	0
ENSG00000105711.13	SCN1B	0.02652	0.842422	0.89582	1	1	AML-MRC(3)_T	0	0
ENSG00000124688.14	MAD2L1BP	0.02652	0.707879	0.79884	1	1	AML-MRC(3)_T	0	0
ENSG00000136888.8	ATP6V1G1	0.0265	0.572773	0.69142	1	1	AML-MRC(3)_T	0	0
ENSG00000196811.13	CHRNG	0.0265	0.862565	0.90981	0.976470588235294	0.962247585601405	AML-MRC(3)_T	0	0
ENSG00000231442.3	LARP1BP1	0.02648	0.937305	0.95961	0.258823529411765	0.233538191395961	AML-MRC(3)_T	0	0
ENSG00000091527.16	CDV3	0.02647	0.59243	0.70778	1	1	AML-MRC(3)_T	0	0
ENSG00000219951.4		0.02646	0.849985	0.901	0.941176470588235	0.967515364354697	AML-MRC(3)_T	0	0
ENSG00000286581.1		0.02645	0.914569	0.94518	0.705882352941177	0.691834942932397	AML-MRC(3)_T	0	0
ENSG00000159377.11	PSMB4	0.02644	0.511683	0.63961	1	1	AML-MRC(3)_T	0	0
ENSG00000103495.14	MAZ	0.02643	0.621464	0.73128	1	1	AML-MRC(3)_T	0	1
ENSG00000233485.1	FHAD1-AS1	0.02641	0.93329	0.95677	0.235294117647059	0.29675153643547	AML-MRC(3)_T	0	0
ENSG00000196345.13	ZKSCAN7	0.0264	0.807193	0.87128	1	0.999122036874451	AML-MRC(3)_T	0	1
ENSG00000278214.1	LINC02139	0.02635	0.92144	0.94969	0.564705882352941	0.510974539069359	AML-MRC(3)_T	0	0
ENSG00000126214.21	KLC1	0.02634	0.606339	0.71918	1	1	AML-MRC(3)_T	0	0
ENSG00000265706.1	SNORD53B	0.02631	0.876171	0.91914	0.858823529411765	0.871817383669886	AML-MRC(3)_T	0	0
ENSG00000226332.2		0.02625	0.78302	0.85448	1	0.998244073748903	AML-MRC(3)_T	0	0
ENSG00000167904.15	TMEM68	0.02624	0.668125	0.76853	1	1	AML-MRC(3)_T	0	0
ENSG00000238417.1	RNU7-63P	0.02618	0.901048	0.93665	0.6	0.629499561018437	AML-MRC(3)_T	0	0
ENSG00000167261.14	DPEP2	0.02617	0.74952	0.82983	1	1	AML-MRC(3)_T	0	0
ENSG00000179387.10	ELMOD2	0.02614	0.656321	0.75932	1	1	AML-MRC(3)_T	0	0
ENSG00000254224.2	UQCRB-AS1	0.02612	0.844881	0.89754	0.823529411764706	0.884108867427568	AML-MRC(3)_T	0	0
ENSG00000232238.1	RPS29P8	0.02608	0.901358	0.93682	0.635294117647059	0.664618086040386	AML-MRC(3)_T	0	0
ENSG00000240589.3	RN7SL258P	0.02608	0.872235	0.91662	0.835294117647059	0.846356453028973	AML-MRC(3)_T	0	0
ENSG00000133874.2	RNF122	0.02607	0.785534	0.85622	1	1	AML-MRC(3)_T	0	0
ENSG00000241738.1	ZNF90P1	0.02607	0.875542	0.91873	0.964705882352941	0.938542581211589	AML-MRC(3)_T	0	0
ENSG00000185689.16	TEX56P	0.02605	0.821819	0.88102	1	0.971027216856892	AML-MRC(3)_T	0	0
ENSG00000105556.11	MIER2	0.02603	0.682796	0.78018	1	1	AML-MRC(3)_T	0	1
ENSG00000254985.1	RSF1-IT2	0.02599	0.849945	0.901	1	0.993854258121159	AML-MRC(3)_T	0	0
ENSG00000106125.14	MINDY4	0.02597	0.854857	0.90424	0.988235294117647	0.969271290605795	AML-MRC(3)_T	0	0
ENSG00000160741.17	CRTC2	0.02594	0.667736	0.76821	1	1	AML-MRC(3)_T	0	1
ENSG00000117410.14	ATP6V0B	0.02591	0.698134	0.79162	1	1	AML-MRC(3)_T	0	0
ENSG00000216937.13	CCDC7	0.02589	0.737143	0.82092	1	1	AML-MRC(3)_T	0	0
ENSG00000279834.1		0.02588	0.907238	0.94051	0.647058823529412	0.669885864793679	AML-MRC(3)_T	0	0
ENSG00000164687.11	FABP5	0.02587	0.804921	0.86971	1	1	AML-MRC(3)_T	0	0
ENSG00000214022.11	REPIN1	0.02587	0.669657	0.76977	1	1	AML-MRC(3)_T	0	1
ENSG00000267271.1		0.02587	0.931716	0.95564	0.352941176470588	0.314310798946444	AML-MRC(3)_T	0	0
ENSG00000229167.2		0.02584	0.942763	0.9628	0.364705882352941	0.32396839332748	AML-MRC(3)_T	0	0
ENSG00000135211.6	TMEM60	0.02583	0.726417	0.81266	1	1	AML-MRC(3)_T	0	0
ENSG00000107771.17	CCSER2	0.02578	0.692522	0.78754	1	1	AML-MRC(3)_T	0	0
ENSG00000286724.1		0.02578	0.689924	0.78554	1	1	AML-MRC(3)_T	0	0
ENSG00000228970.6	UBTFL6	0.02566	0.926184	0.95235	0.517647058823529	0.53819139596137	AML-MRC(3)_T	0	1
ENSG00000248245.1		0.0256	0.950131	0.96772	0.247058823529412	0.221246707638279	AML-MRC(3)_T	0	0
ENSG00000064835.11	POU1F1	0.02559	0.923817	0.95103	0.658823529411765	0.605794556628622	AML-MRC(3)_T	0	1
ENSG00000157335.21	CLEC18C	0.02559	0.883872	0.92455	0.764705882352941	0.774363476733977	AML-MRC(3)_T	0	0
ENSG00000169418.10	NPR1	0.02557	0.925142	0.95166	0.823529411764706	0.784899034240562	AML-MRC(3)_T	1	0
ENSG00000234964.4	FABP5P7	0.02556	0.830051	0.88678	1	0.986830553116769	AML-MRC(3)_T	0	0
ENSG00000273950.1		0.02553	0.790667	0.85985	1	0.99297629499561	AML-MRC(3)_T	0	0
ENSG00000163319.11	MRPS18C	0.02552	0.60278	0.71636	1	1	AML-MRC(3)_T	0	0
ENSG00000254112.1		0.02548	0.87522	0.91858	0.882352941176471	0.89640035118525	AML-MRC(3)_T	0	0
ENSG00000185591.10	SP1	0.02547	0.594381	0.70932	1	1	AML-MRC(3)_T	0	1
ENSG00000207425.1		0.02545	0.821365	0.88075	1	0.981562774363477	AML-MRC(3)_T	0	0
ENSG00000100714.17	MTHFD1	0.0254	0.703062	0.79508	1	1	AML-MRC(3)_T	0	0
ENSG00000214517.10	PPME1	0.02539	0.644313	0.75008	1	1	AML-MRC(3)_T	0	0
ENSG00000230091.6	TMEM254-AS1	0.02539	0.834102	0.88975	1	0.994732221246708	AML-MRC(3)_T	0	0
ENSG00000136122.18	BORA	0.02537	0.669678	0.76977	1	0.999122036874451	AML-MRC(3)_T	0	0
ENSG00000142528.16	ZNF473	0.02535	0.687635	0.78383	1	1	AML-MRC(3)_T	0	1
ENSG00000079313.15	REXO1	0.02533	0.633511	0.74143	1	1	AML-MRC(3)_T	0	0
ENSG00000273091.1		0.02531	0.846811	0.89903	0.941176470588235	0.930640913081651	AML-MRC(3)_T	0	0
ENSG00000265514.2	LINC01892	0.02525	0.940345	0.96163	0.470588235294118	0.387181738366989	AML-MRC(3)_T	0	0
ENSG00000140497.16	SCAMP2	0.02522	0.600736	0.71467	1	1	AML-MRC(3)_T	0	0
ENSG00000185298.13	CCDC137	0.02521	0.563034	0.68354	1	1	AML-MRC(3)_T	0	0
ENSG00000231689.2	LINC01090	0.02521	0.931711	0.95564	0.447058823529412	0.388937664618086	AML-MRC(3)_T	0	0
ENSG00000236539.3	HNRNPA1P54	0.02515	0.823942	0.8824	0.976470588235294	0.985074626865672	AML-MRC(3)_T	0	0
ENSG00000272686.1	WASL-DT	0.02506	0.741643	0.82404	1	0.999122036874451	AML-MRC(3)_T	0	0
ENSG00000276505.1		0.02504	0.849199	0.90057	0.917647058823529	0.921861281826163	AML-MRC(3)_T	0	0
ENSG00000179157.4	RPS2P28	0.02501	0.864402	0.91116	0.952941176470588	0.943810359964881	AML-MRC(3)_T	0	0
ENSG00000120656.12	TAF12	0.02496	0.623076	0.73271	1	1	AML-MRC(3)_T	0	1
ENSG00000091138.13	SLC26A3	0.02494	0.895882	0.93313	0.764705882352941	0.780509218612818	AML-MRC(3)_T	0	1
ENSG00000118094.12	TREH	0.02491	0.939422	0.96096	0.352941176470588	0.38630377524144	AML-MRC(3)_T	0	0
ENSG00000135999.12	EPC2	0.0249	0.642163	0.7487	1	1	AML-MRC(3)_T	0	0
ENSG00000286050.1		0.02488	0.92639	0.95246	0.470588235294118	0.445127304653205	AML-MRC(3)_T	0	0
ENSG00000267060.7	PTGES3L	0.02486	0.823277	0.88196	1	0.999122036874451	AML-MRC(3)_T	0	0
ENSG00000255972.1		0.02485	0.937926	0.95999	0.352941176470588	0.283582089552239	AML-MRC(3)_T	0	0
ENSG00000180581.7	SRP9P1	0.02483	0.719564	0.80772	1	0.997366110623354	AML-MRC(3)_T	0	0
ENSG00000234491.1	HNRNPA1P51	0.02483	0.843813	0.89687	0.952941176470588	0.956101843722564	AML-MRC(3)_T	0	0
ENSG00000229591.1		0.0248	0.808293	0.87198	1	0.989464442493415	AML-MRC(3)_T	0	0
ENSG00000239415.1		0.02479	0.788526	0.85831	1	1	AML-MRC(3)_T	0	0
ENSG00000263105.1		0.02479	0.900193	0.93618	0.741176470588235	0.663740122914838	AML-MRC(3)_T	0	0
ENSG00000111450.14	STX2	0.02475	0.780152	0.85227	1	1	AML-MRC(3)_T	0	0
ENSG00000187608.10	ISG15	0.02475	0.867756	0.91363	1	1	AML-MRC(3)_T	0	0
ENSG00000198860.13	TSEN15	0.02475	0.594884	0.70959	1	1	AML-MRC(3)_T	0	0
ENSG00000228110.4	ST13P19	0.02471	0.783232	0.85465	1	0.983318700614574	AML-MRC(3)_T	0	0
ENSG00000100142.16	POLR2F	0.02469	0.644375	0.75013	1	1	AML-MRC(3)_T	0	0
ENSG00000174227.16	PIGG	0.02469	0.579321	0.69701	1	1	AML-MRC(3)_T	1	0
ENSG00000172840.7	PDP2	0.02467	0.757369	0.83604	1	1	AML-MRC(3)_T	0	0
ENSG00000198898.14	CAPZA2	0.02462	0.690669	0.78613	1	1	AML-MRC(3)_T	0	0
ENSG00000243566.7	UPK3B	0.0246	0.85442	0.90399	0.988235294117647	0.984196663740123	AML-MRC(3)_T	0	0
ENSG00000100711.14	ZFYVE21	0.02457	0.694753	0.78911	1	1	AML-MRC(3)_T	0	0
ENSG00000133030.22	MPRIP	0.02453	0.6446	0.75035	1	1	AML-MRC(3)_T	0	0
ENSG00000288593.1		0.02451	0.920237	0.94886	0.588235294117647	0.55838454784899	AML-MRC(3)_T	0	0
ENSG00000287993.1		0.02448	0.939498	0.96098	0.305882352941176	0.412642669007902	AML-MRC(3)_T	0	0
ENSG00000153130.17	SCOC	0.02445	0.681953	0.77951	1	1	AML-MRC(3)_T	0	1
ENSG00000233954.6	UQCRHL	0.02434	0.699057	0.79213	1	1	AML-MRC(3)_T	0	0
ENSG00000232687.1	RPL12P9	0.02425	0.904644	0.93885	0.717647058823529	0.720807726075505	AML-MRC(3)_T	0	0
ENSG00000255970.1	LINC02421	0.02424	0.912907	0.94429	0.705882352941177	0.641791044776119	AML-MRC(3)_T	0	0
ENSG00000183011.13	NAA38	0.02421	0.742574	0.82482	1	1	AML-MRC(3)_T	0	0
ENSG00000242085.1	RPS20P33	0.02418	0.826678	0.88442	1	0.978928884986831	AML-MRC(3)_T	0	0
ENSG00000079459.13	FDFT1	0.02414	0.65067	0.75516	1	1	AML-MRC(3)_T	0	0
ENSG00000270025.2	BMS1P7	0.02412	0.923168	0.95071	0.588235294117647	0.695346795434592	AML-MRC(3)_T	0	0
ENSG00000223776.5	LGALS8-AS1	0.0241	0.860997	0.90863	0.929411764705882	0.925373134328358	AML-MRC(3)_T	0	0
ENSG00000221491.2	SNORA2C	0.02408	0.842317	0.89573	0.964705882352941	0.977172958735733	AML-MRC(3)_T	0	0
ENSG00000105717.14	PBX4	0.02406	0.860269	0.90809	1	1	AML-MRC(3)_T	0	1
ENSG00000135220.11	UGT2A3	0.02405	0.955529	0.97141	0.223529411764706	0.276558384547849	AML-MRC(3)_T	0	0
ENSG00000103121.9	CMC2	0.02404	0.58624	0.70242	1	1	AML-MRC(3)_T	0	0
ENSG00000226251.6	LINC02608	0.02404	0.870274	0.91524	0.917647058823529	0.922739244951712	AML-MRC(3)_T	0	0
ENSG00000165209.19	STRBP	0.02401	0.710356	0.80073	1	1	AML-MRC(3)_T	0	0
ENSG00000205784.4	ARRDC5	0.02401	0.797686	0.8647	1	1	AML-MRC(3)_T	0	0
ENSG00000166881.10	NEMP1	0.024	0.717214	0.80599	1	1	AML-MRC(3)_T	0	0
ENSG00000125347.14	IRF1	0.02395	0.820641	0.88022	1	1	AML-MRC(3)_T	0	1
ENSG00000257864.1		0.02394	0.914324	0.94506	0.611764705882353	0.593503072870939	AML-MRC(3)_T	0	0
ENSG00000237468.2	ADGB-DT	0.02393	0.954608		0.141176470588235	0.194029850746269	AML-MRC(3)_T	0	0
ENSG00000272682.1		0.02392	0.881041	0.92252	0.858823529411765	0.82089552238806	AML-MRC(3)_T	0	0
ENSG00000276851.1		0.02392	0.938171	0.96013	0.352941176470588	0.306409130816506	AML-MRC(3)_T	0	0
ENSG00000175634.15	RPS6KB2	0.02391	0.564682	0.68464	1	1	AML-MRC(3)_T	0	0
ENSG00000239300.6		0.02382	0.821614	0.88093	1	0.996488147497805	AML-MRC(3)_T	0	0
ENSG00000029993.15	HMGB3	0.02381	0.787802	0.85787	1	1	AML-MRC(3)_T	0	1
ENSG00000169976.7	SF3B5	0.0238	0.705743	0.79718	1	1	AML-MRC(3)_T	0	0
ENSG00000136699.19	SMPD4	0.02379	0.613393	0.72494	1	1	AML-MRC(3)_T	0	0
ENSG00000199875.1		0.02378	0.855955	0.90496	1	0.929762949956102	AML-MRC(3)_T	0	0
ENSG00000118965.16	WDR35	0.02373	0.833255	0.88914	1	1	AML-MRC(3)_T	0	0
ENSG00000274677.1		0.02369	0.839393	0.8935	1	0.999122036874451	AML-MRC(3)_T	0	0
ENSG00000048707.15	VPS13D	0.02366	0.676747	0.77537	1	1	AML-MRC(3)_T	0	0
ENSG00000230221.2		0.02361	0.887794	0.92714	0.917647058823529	0.878841088674276	AML-MRC(3)_T	0	0
ENSG00000146109.5	ABT1	0.02359	0.627253	0.73599	1	1	AML-MRC(3)_T	0	0
ENSG00000235185.1	MICOS10-DT	0.02357	0.916253	0.94625	0.623529411764706	0.630377524143986	AML-MRC(3)_T	0	0
