## Appendix 1, DEG for "Mapping AML heterogeneity – multi-cohort transcriptomic analysis identifies novel clusters and divergent ex-vivo drug responses" (part 56 of 65)

### Sheet: AML-MRC(3)_T (continued)
ensembl_id	hgnc_symbol	log2FoldChange	pvalue	padj	pct.in	pct.out	cluster	surface_protein	transcription_factor
ENSG00000255035.2	SDHCP4	0.02354	0.920635	0.94918	0.552941176470588	0.566286215978929	AML-MRC(3)_T	0	0
ENSG00000236982.1	BLOC1S2P1	0.02351	0.95071	0.96801	0.2	0.216856892010536	AML-MRC(3)_T	0	0
ENSG00000276036.1	RNA5SP440	0.02351	0.934559	0.95756	0.352941176470588	0.389815627743635	AML-MRC(3)_T	0	0
ENSG00000216866.5	RPS2P55	0.02349	0.800971	0.86694	1	1	AML-MRC(3)_T	0	0
ENSG00000177125.5	ZBTB34	0.02347	0.730446	0.8157	1	1	AML-MRC(3)_T	0	1
ENSG00000287154.1		0.02347	0.900088	0.93609	0.835294117647059	0.794556628621598	AML-MRC(3)_T	0	0
ENSG00000127314.18	RAP1B	0.02341	0.69166	0.78696	1	1	AML-MRC(3)_T	0	0
ENSG00000169084.15	DHRSX	0.0234	0.681772	0.77937	1	1	AML-MRC(3)_T	0	0
ENSG00000242220.9	TCP10L	0.02339	0.888142	0.92738	0.882352941176471	0.832309043020193	AML-MRC(3)_T	0	0
ENSG00000144426.18	NBEAL1	0.02336	0.774344	0.84787	1	1	AML-MRC(3)_T	0	0
ENSG00000178694.10	NSUN3	0.02336	0.646541	0.75201	1	1	AML-MRC(3)_T	0	0
ENSG00000227241.1		0.02333	0.95001	0.96763	0.235294117647059	0.231782265144864	AML-MRC(3)_T	0	0
ENSG00000100664.11	EIF5	0.02332	0.749853	0.83011	1	1	AML-MRC(3)_T	0	0
ENSG00000234851.4	RPL23AP42	0.02326	0.856378	0.90522	0.964705882352941	0.957857769973661	AML-MRC(3)_T	0	0
ENSG00000172728.16	FUT10	0.02325	0.790359	0.85963	1	1	AML-MRC(3)_T	0	0
ENSG00000266959.1		0.02324	0.886912	0.92654	0.811764705882353	0.788410886742757	AML-MRC(3)_T	0	0
ENSG00000096395.11	MLN	0.0232	0.910093	0.94232	0.729411764705882	0.598770851624232	AML-MRC(3)_T	0	0
ENSG00000244510.2		0.02318	0.929892	0.95455	0.294117647058824	0.374012291483758	AML-MRC(3)_T	0	0
ENSG00000255121.2	CENATAC-DT	0.02318	0.825408	0.88341	1	0.997366110623354	AML-MRC(3)_T	0	0
ENSG00000274987.1		0.02317	0.802646	0.868	1	0.994732221246708	AML-MRC(3)_T	0	0
ENSG00000121022.14	COPS5	0.02316	0.565706	0.6855	1	1	AML-MRC(3)_T	0	0
ENSG00000287481.1		0.02316	0.960507	0.97511	0.152941176470588	0.180860403863038	AML-MRC(3)_T	0	0
ENSG00000271761.1		0.02314	0.909302	0.94178	0.611764705882353	0.636523266022827	AML-MRC(3)_T	0	0
ENSG00000141627.14	DYM	0.02306	0.556082	0.67748	1	1	AML-MRC(3)_T	0	0
ENSG00000171497.5	PPID	0.02305	0.625851	0.73504	1	1	AML-MRC(3)_T	0	0
ENSG00000185900.11	POMK	0.02301	0.731262	0.81623	1	1	AML-MRC(3)_T	0	0
ENSG00000159708.18	LRRC36	0.02297	0.868448	0.91409	1	0.993854258121159	AML-MRC(3)_T	0	0
ENSG00000230575.1		0.02296	0.928423	0.95362	0.588235294117647	0.561896400351185	AML-MRC(3)_T	0	0
ENSG00000141568.21	FOXK2	0.02292	0.600907	0.71476	1	1	AML-MRC(3)_T	0	1
ENSG00000254653.1		0.02291	0.876987	0.91963	0.952941176470588	0.923617208077261	AML-MRC(3)_T	0	0
ENSG00000138138.13	ATAD1	0.0229	0.642356	0.74875	1	1	AML-MRC(3)_T	0	0
ENSG00000182004.13	SNRPE	0.02288	0.683161	0.78047	1	1	AML-MRC(3)_T	0	0
ENSG00000271052.1	SRP14P5	0.02288	0.891205	0.92961	0.8	0.802458296751536	AML-MRC(3)_T	0	0
ENSG00000236732.1	RPL21P137	0.02284	0.839725	0.89376	0.952941176470588	0.967515364354697	AML-MRC(3)_T	0	0
ENSG00000248401.2		0.02282	0.880627	0.92229	0.976470588235294	0.936786654960492	AML-MRC(3)_T	0	0
ENSG00000171456.20	ASXL1	0.02279	0.586156	0.70235	1	1	AML-MRC(3)_T	0	0
ENSG00000279088.1		0.02275	0.775623	0.84872	1	1	AML-MRC(3)_T	0	0
ENSG00000181450.18	ZNF678	0.02274	0.752579	0.83222	1	1	AML-MRC(3)_T	0	1
ENSG00000162980.17	ARL5A	0.02273	0.634253	0.74188	1	1	AML-MRC(3)_T	0	0
ENSG00000221994.12	ZNF630	0.02269	0.771909	0.84623	1	0.993854258121159	AML-MRC(3)_T	0	1
ENSG00000258759.1		0.02267	0.845852	0.89821	0.964705882352941	0.967515364354697	AML-MRC(3)_T	0	0
ENSG00000259410.5		0.02262	0.91179	0.9435	0.647058823529412	0.643546971027217	AML-MRC(3)_T	0	0
ENSG00000273394.1		0.02259	0.880929	0.92248	0.858823529411765	0.850746268656716	AML-MRC(3)_T	0	0
ENSG00000137133.11	HINT2	0.02254	0.817294	0.87781	0.988235294117647	0.977172958735733	AML-MRC(3)_T	0	0
ENSG00000225855.7	RUSC1-AS1	0.02254	0.735058	0.8195	1	0.999122036874451	AML-MRC(3)_T	0	0
ENSG00000272006.1		0.02254	0.896815	0.93381	0.870588235294118	0.823529411764706	AML-MRC(3)_T	0	0
ENSG00000197808.12	ZNF461	0.02253	0.754324	0.83365	1	1	AML-MRC(3)_T	0	1
ENSG00000242752.3	NMTRQ-TTG12-1	0.02253	0.956759	0.9724	0.282352941176471	0.23441615452151	AML-MRC(3)_T	0	0
ENSG00000270673.1	YTHDF3-DT	0.02253	0.788042	0.85796	1	0.999122036874451	AML-MRC(3)_T	0	0
ENSG00000240914.1	RPL15P2	0.02252	0.817977	0.87819	1	0.998244073748903	AML-MRC(3)_T	0	0
ENSG00000278862.1		0.02252	0.942493	0.96271	0.6	0.652326602282704	AML-MRC(3)_T	0	0
ENSG00000142233.14	NTN5	0.02249	0.842463	0.89584	1	0.999122036874451	AML-MRC(3)_T	0	0
ENSG00000205209.7	SCGB2B2	0.02249	0.836781	0.89145	1	0.989464442493415	AML-MRC(3)_T	0	0
ENSG00000189332.5	SLC25A51P4	0.02248	0.924095	0.95111	0.611764705882353	0.585601404741001	AML-MRC(3)_T	0	0
ENSG00000239082.1	RNU7-170P	0.02247	0.899344	0.93548	0.8	0.790166812993854	AML-MRC(3)_T	0	0
ENSG00000278996.1		0.02245	0.930636	0.95506	0.623529411764706	0.673397717295874	AML-MRC(3)_T	0	0
ENSG00000163637.13	PRICKLE2	0.02244	0.927482	0.95302	0.835294117647059	0.808604038630378	AML-MRC(3)_T	0	0
ENSG00000267394.1	ATXN7L3-AS1	0.02241	0.759214	0.83727	1	0.999122036874451	AML-MRC(3)_T	0	0
ENSG00000242602.1	RPL35AP13	0.0224	0.86919	0.91448	0.976470588235294	0.971905179982441	AML-MRC(3)_T	0	0
ENSG00000150938.10	CRIM1	0.02239	0.84513	0.89769	1	1	AML-MRC(3)_T	1	0
ENSG00000148288.13	GBGT1	0.02231	0.819557	0.87946	1	1	AML-MRC(3)_T	0	0
ENSG00000273481.1		0.0223	0.930534	0.95505	0.470588235294118	0.486391571553995	AML-MRC(3)_T	0	0
ENSG00000100027.17	YPEL1	0.02227	0.790821	0.85992	1	1	AML-MRC(3)_T	0	0
ENSG00000102935.12	ZNF423	0.02226	0.92314	0.95071	0.988235294117647	0.911325724319579	AML-MRC(3)_T	0	1
ENSG00000224914.4	LINC00863	0.02226	0.752094	0.83176	1	1	AML-MRC(3)_T	0	0
ENSG00000130255.13	RPL36	0.02225	0.767763	0.8433	1	1	AML-MRC(3)_T	0	0
ENSG00000204262.14	COL5A2	0.02214	0.884943	0.92528	1	0.991220368744513	AML-MRC(3)_T	1	0
ENSG00000188199.10	NUTM2B	0.0221	0.849306	0.90062	1	0.990342405618964	AML-MRC(3)_T	0	0
ENSG00000215595.2	C20orf202	0.02209	0.890894	0.92944	0.882352941176471	0.816505706760316	AML-MRC(3)_T	0	0
ENSG00000225502.2	GAPDHP16	0.02204	0.935048	0.95795	0.4	0.440737489025461	AML-MRC(3)_T	0	0
ENSG00000269656.1	NOP53-AS1	0.02202	0.823321	0.88198	1	0.987708516242318	AML-MRC(3)_T	0	0
ENSG00000227803.2		0.02199	0.900688	0.93644	0.788235294117647	0.752414398595259	AML-MRC(3)_T	0	0
ENSG00000260988.1		0.0219	0.855097	0.90434	0.988235294117647	0.954345917471466	AML-MRC(3)_T	0	0
ENSG00000088970.16	KIZ	0.02187	0.691885	0.78708	1	1	AML-MRC(3)_T	0	0
ENSG00000203356.2	LINC01562	0.02187	0.85561	0.90475	0.941176470588235	0.963125548726953	AML-MRC(3)_T	0	0
ENSG00000133104.14	SPART	0.02181	0.714156	0.80373	1	1	AML-MRC(3)_T	0	0
ENSG00000177599.13	ZNF491	0.02177	0.825969	0.88386	1	0.995610184372256	AML-MRC(3)_T	0	1
ENSG00000135250.17	SRPK2	0.02173	0.693038	0.7879	1	1	AML-MRC(3)_T	0	0
ENSG00000167526.14	RPL13	0.02172	0.759809	0.83753	1	1	AML-MRC(3)_T	0	0
ENSG00000199630.1		0.02172	0.915075	0.94549	0.658823529411765	0.666374012291484	AML-MRC(3)_T	0	0
ENSG00000049618.24	ARID1B	0.02163	0.644134	0.74995	1	1	AML-MRC(3)_T	0	1
ENSG00000130818.12	ZNF426	0.02156	0.74603	0.82728	1	1	AML-MRC(3)_T	0	1
ENSG00000169905.13	TOR1AIP2	0.02156	0.770456	0.84507	1	1	AML-MRC(3)_T	1	0
ENSG00000186298.12	PPP1CC	0.02156	0.575921	0.69408	1	1	AML-MRC(3)_T	0	0
ENSG00000223922.1	ASS1P2	0.02156	0.852117	0.90258	1	0.967515364354697	AML-MRC(3)_T	0	0
ENSG00000234584.1		0.02154	0.901801	0.93704	0.788235294117647	0.757682177348551	AML-MRC(3)_T	0	0
ENSG00000148985.20	PGAP2	0.02153	0.628597	0.7372	1	1	AML-MRC(3)_T	0	0
ENSG00000214369.2	CYB5AP2	0.02151	0.934467	0.95754	0.470588235294118	0.456540825285338	AML-MRC(3)_T	0	0
ENSG00000169660.17	HEXD	0.02149	0.756972	0.83579	1	1	AML-MRC(3)_T	0	0
ENSG00000188846.14	RPL14	0.02146	0.712875	0.80274	1	1	AML-MRC(3)_T	0	0
ENSG00000135912.11	TTLL4	0.02142	0.738641	0.82209	1	1	AML-MRC(3)_T	0	0
ENSG00000278899.1		0.02141	0.79779	0.86473	1	0.999122036874451	AML-MRC(3)_T	0	0
ENSG00000160691.19	SHC1	0.02139	0.65993	0.76218	1	1	AML-MRC(3)_T	0	0
ENSG00000288156.1		0.02137	0.822743	0.88161	1	1	AML-MRC(3)_T	0	0
ENSG00000241111.1		0.02135	0.966508	0.97945	0.164705882352941	0.180860403863038	AML-MRC(3)_T	0	0
ENSG00000287332.1		0.02134	0.94228	0.9626	0.411764705882353	0.457418788410887	AML-MRC(3)_T	0	0
ENSG00000272812.1		0.02129	0.773351	0.84718	1	0.999122036874451	AML-MRC(3)_T	0	0
ENSG00000146247.14	PHIP	0.02128	0.752724	0.83231	1	1	AML-MRC(3)_T	0	0
ENSG00000039537.14	C6	0.02124	0.964478	0.97793	0.282352941176471	0.182616330114135	AML-MRC(3)_T	0	0
ENSG00000055211.14	GINM1	0.02123	0.718787	0.80724	1	1	AML-MRC(3)_T	0	0
ENSG00000204568.12	MRPS18B	0.02123	0.719423	0.80765	1	1	AML-MRC(3)_T	0	0
ENSG00000168488.18	ATXN2L	0.02117	0.606208	0.71907	1	1	AML-MRC(3)_T	0	0
ENSG00000211731.1	TRBV5-7	0.02114	0.921748	0.94989	0.741176470588235	0.673397717295874	AML-MRC(3)_T	0	0
ENSG00000236526.1	BTBD3-AS1	0.02114	0.868727	0.91424	1	0.984196663740123	AML-MRC(3)_T	0	0
ENSG00000142230.13	SAE1	0.02111	0.676531	0.77519	1	1	AML-MRC(3)_T	0	0
ENSG00000134285.11	FKBP11	0.02109	0.730651	0.81575	1	1	AML-MRC(3)_T	0	0
ENSG00000231925.12	TAPBP	0.02108	0.652017	0.7561	1	1	AML-MRC(3)_T	0	0
ENSG00000270549.1		0.02107	0.921961	0.95	0.588235294117647	0.598770851624232	AML-MRC(3)_T	0	0
ENSG00000147010.18	SH3KBP1	0.02104	0.699598	0.79243	1	1	AML-MRC(3)_T	0	0
ENSG00000227470.1	RPL39P16	0.02101	0.857048	0.90566	0.976470588235294	0.935908691834943	AML-MRC(3)_T	0	0
ENSG00000263465.4	SRSF8	0.02098	0.819625	0.87949	1	1	AML-MRC(3)_T	0	0
ENSG00000092531.10	SNAP23	0.02097	0.659303	0.76164	1	1	AML-MRC(3)_T	0	0
ENSG00000255192.6	NANOGP8	0.0209	0.902399	0.93745	0.788235294117647	0.768217734855136	AML-MRC(3)_T	0	1
ENSG00000258289.8	CHURC1	0.02087	0.788315	0.85814	1	1	AML-MRC(3)_T	0	1
ENSG00000279819.1		0.02082	0.906987	0.94042	0.847058823529412	0.89640035118525	AML-MRC(3)_T	0	0
ENSG00000242071.3	RPL7AP6	0.0208	0.790269	0.8596	1	1	AML-MRC(3)_T	0	0
ENSG00000202533.1		0.02078	0.857581	0.90604	1	0.989464442493415	AML-MRC(3)_T	0	0
ENSG00000244004.1	RPS3AP19	0.02073	0.911706	0.94346	0.705882352941177	0.771729587357331	AML-MRC(3)_T	0	0
ENSG00000048649.13	RSF1	0.02071	0.709925	0.8004	1	1	AML-MRC(3)_T	0	0
ENSG00000246560.2	UBE2D3-AS1	0.02071	0.7917	0.86055	1	0.993854258121159	AML-MRC(3)_T	0	0
ENSG00000070269.14	TMEM260	0.02065	0.765742	0.84177	1	1	AML-MRC(3)_T	0	0
ENSG00000146574.16	CCZ1B	0.02065	0.725621	0.81208	1	1	AML-MRC(3)_T	0	0
ENSG00000157881.16	PANK4	0.02065	0.715906	0.80489	1	1	AML-MRC(3)_T	0	0
ENSG00000278811.4	LINC00624	0.02059	0.82467	0.88285	1	0.999122036874451	AML-MRC(3)_T	0	0
ENSG00000063177.13	RPL18	0.02057	0.74666	0.82773	1	1	AML-MRC(3)_T	1	0
ENSG00000172985.11	SH3RF3	0.02056	0.895734	0.93302	1	0.999122036874451	AML-MRC(3)_T	0	0
ENSG00000240704.1	KLF7P1	0.02056	0.940507	0.96172	0.494117647058824	0.444249341527656	AML-MRC(3)_T	0	0
ENSG00000244462.8	RBM12	0.02056	0.645887	0.75144	1	1	AML-MRC(3)_T	0	0
ENSG00000264207.1		0.02055	0.941111	0.96195	0.329411764705882	0.38630377524144	AML-MRC(3)_T	0	0
ENSG00000108946.15	PRKAR1A	0.02052	0.752598	0.83222	1	1	AML-MRC(3)_T	0	0
ENSG00000259211.1		0.02051	0.879294	0.9213	0.952941176470588	0.942054433713784	AML-MRC(3)_T	0	0
ENSG00000241294.1	IGKV2-24	0.0205	0.909691	0.94204	1	0.993854258121159	AML-MRC(3)_T	0	0
ENSG00000166596.15	CFAP52	0.02047	0.901737	0.93703	0.929411764705882	0.884108867427568	AML-MRC(3)_T	0	0
ENSG00000171863.15	RPS7	0.02046	0.73053	0.8157	1	1	AML-MRC(3)_T	0	0
ENSG00000279329.1		0.02046	0.783147	0.85458	1	0.998244073748903	AML-MRC(3)_T	0	0
ENSG00000102908.22	NFAT5	0.02041	0.799958	0.86616	1	1	AML-MRC(3)_T	0	1
ENSG00000206634.1	SNORA22	0.0204	0.856322	0.90522	1	0.978050921861282	AML-MRC(3)_T	0	0
ENSG00000259418.1		0.02035	0.916715	0.94657	0.647058823529412	0.662862159789289	AML-MRC(3)_T	0	0
ENSG00000250056.8	LINC01018	0.02032	0.887868	0.9272	0.941176470588235	0.928007023705004	AML-MRC(3)_T	0	0
ENSG00000164082.15	GRM2	0.0203	0.8921	0.93034	1	0.995610184372256	AML-MRC(3)_T	0	0
ENSG00000267033.1		0.0203	0.864669	0.91142	0.988235294117647	0.971905179982441	AML-MRC(3)_T	0	0
ENSG00000231731.7		0.02026	0.805327	0.86999	1	0.998244073748903	AML-MRC(3)_T	0	0
ENSG00000278447.1	MIR6781	0.02026	0.921805	0.94991	0.552941176470588	0.580333625987709	AML-MRC(3)_T	0	0
ENSG00000104613.12	INTS10	0.02021	0.650999	0.75533	1	1	AML-MRC(3)_T	0	0
ENSG00000213514.2		0.02021	0.923191	0.95071	0.847058823529412	0.761194029850746	AML-MRC(3)_T	0	0
ENSG00000242732.4	RTL5	0.02018	0.882531	0.92365	1	1	AML-MRC(3)_T	0	0
ENSG00000196498.13	NCOR2	0.02017	0.706718	0.79792	1	1	AML-MRC(3)_T	0	1
ENSG00000198938.2	MT-CO3	0.02017	0.829784	0.8866	1	1	AML-MRC(3)_T	0	0
ENSG00000164040.18	PGRMC2	0.02016	0.65798	0.76063	1	1	AML-MRC(3)_T	0	0
ENSG00000272610.1	MAGI1-IT1	0.02014	0.970034	0.98141	0.270588235294118	0.175592625109745	AML-MRC(3)_T	0	0
ENSG00000238295.1		0.02006	0.923962	0.95106	0.576470588235294	0.626865671641791	AML-MRC(3)_T	0	0
ENSG00000215014.5		0.02003	0.840241	0.8942	1	1	AML-MRC(3)_T	0	0
ENSG00000100109.17	TFIP11	0.02002	0.726299	0.81257	1	1	AML-MRC(3)_T	0	0
ENSG00000264272.1		0.02002	0.913908	0.94491	0.717647058823529	0.707638279192274	AML-MRC(3)_T	0	0
ENSG00000174788.10	PCP2	0.02	0.824312	0.88267	1	0.998244073748903	AML-MRC(3)_T	0	0
ENSG00000171864.5	PRND	0.01995	0.941926	0.96237	0.623529411764706	0.577699736611062	AML-MRC(3)_T	0	0
ENSG00000135093.13	USP30	0.01994	0.756117	0.83517	1	1	AML-MRC(3)_T	0	0
ENSG00000116044.16	NFE2L2	0.01992	0.787454	0.85763	1	1	AML-MRC(3)_T	0	1
ENSG00000219626.9	FAM228B	0.01992	0.747907	0.82867	1	1	AML-MRC(3)_T	0	0
ENSG00000189369.9	GSPT2	0.01991	0.839292	0.89346	1	0.999122036874451	AML-MRC(3)_T	0	0
ENSG00000065989.16	PDE4A	0.01989	0.890499	0.92914	1	1	AML-MRC(3)_T	0	0
ENSG00000237676.1	RPL30P4	0.01988	0.870038	0.9151	1	0.995610184372256	AML-MRC(3)_T	0	0
ENSG00000158445.10	KCNB1	0.01986	0.869331	0.91454	1	0.985074626865672	AML-MRC(3)_T	0	0
ENSG00000227373.6	RABGAP1L-DT	0.01981	0.799296	0.86566	1	0.998244073748903	AML-MRC(3)_T	0	0
ENSG00000229852.4	KHDC1-AS1	0.01981	0.817562	0.87794	1	1	AML-MRC(3)_T	0	0
ENSG00000264006.8	AKR1C8	0.01976	0.920887	0.94935	0.764705882352941	0.808604038630378	AML-MRC(3)_T	0	0
ENSG00000286864.1		0.01975	0.906466	0.94023	1	0.996488147497805	AML-MRC(3)_T	0	0
ENSG00000272106.1		0.01973	0.705364	0.79686	1	1	AML-MRC(3)_T	0	0
ENSG00000165632.8	TAF3	0.01966	0.669546	0.76968	1	1	AML-MRC(3)_T	0	1
ENSG00000251675.1		0.01966	0.89014	0.92886	0.964705882352941	0.959613696224759	AML-MRC(3)_T	0	0
ENSG00000181163.14	NPM1	0.01964	0.730906	0.81593	1	1	AML-MRC(3)_T	0	1
ENSG00000167968.13	DNASE1L2	0.01963	0.866577	0.91287	1	0.99297629499561	AML-MRC(3)_T	0	0
ENSG00000174137.13	FAM53A	0.01963	0.817373	0.87787	1	1	AML-MRC(3)_T	0	0
ENSG00000237989.1	LINC01679	0.01963	0.90725	0.94051	0.976470588235294	0.984196663740123	AML-MRC(3)_T	0	0
ENSG00000273486.1		0.01963	0.816254	0.87711	1	0.998244073748903	AML-MRC(3)_T	0	0
ENSG00000132879.14	FBXO44	0.01961	0.840524	0.89439	1	1	AML-MRC(3)_T	0	0
ENSG00000149506.11	ZP1	0.01959	0.902274	0.93738	0.952941176470588	0.884986830553117	AML-MRC(3)_T	0	0
ENSG00000136147.18	PHF11	0.01954	0.681253	0.77894	1	1	AML-MRC(3)_T	0	0
ENSG00000288670.1		0.01954	0.812824	0.87515	1	0.998244073748903	AML-MRC(3)_T	0	0
ENSG00000065833.9	ME1	0.0195	0.917763	0.94721	1	0.988586479367867	AML-MRC(3)_T	0	0
ENSG00000234185.2		0.0195	0.859417	0.90753	1	0.994732221246708	AML-MRC(3)_T	0	0
ENSG00000126945.9	HNRNPH2	0.01948	0.698435	0.79181	1	1	AML-MRC(3)_T	0	0
ENSG00000256683.7	ZNF350	0.01947	0.769728	0.84463	1	1	AML-MRC(3)_T	0	1
ENSG00000031691.7	CENPQ	0.01946	0.826877	0.88451	1	1	AML-MRC(3)_T	0	0
ENSG00000113282.14	CLINT1	0.01942	0.710025	0.80045	1	1	AML-MRC(3)_T	0	0
ENSG00000228327.3		0.01936	0.757157	0.83589	1	1	AML-MRC(3)_T	0	0
ENSG00000232434.2	AJM1	0.01936	0.820908	0.88044	1	1	AML-MRC(3)_T	0	0
ENSG00000168928.13	CTRB2	0.01934	0.96898	0.98075	0.2	0.162423178226514	AML-MRC(3)_T	0	0
ENSG00000163714.18	U2SURP	0.01931	0.677245	0.77576	1	1	AML-MRC(3)_T	0	0
ENSG00000149131.17	SERPING1	0.0193	0.901814	0.93704	1	1	AML-MRC(3)_T	1	0
ENSG00000235945.1		0.01926	0.905826	0.93983	0.976470588235294	0.978050921861282	AML-MRC(3)_T	0	0
ENSG00000114933.16	INO80D	0.01925	0.789785	0.85933	1	1	AML-MRC(3)_T	0	0
ENSG00000230513.2	THAP7-AS1	0.01924	0.814008	0.87592	1	0.998244073748903	AML-MRC(3)_T	0	0
ENSG00000140859.16	KIFC3	0.01923	0.893406	0.93131	1	0.999122036874451	AML-MRC(3)_T	0	0
ENSG00000172493.22	AFF1	0.0192	0.72145	0.80922	1	1	AML-MRC(3)_T	0	1
ENSG00000268785.1	RPL7P50	0.01915	0.88618	0.92607	0.988235294117647	0.987708516242318	AML-MRC(3)_T	0	0
ENSG00000230825.2	LINC03016	0.01912	0.879879	0.9218	1	0.978050921861282	AML-MRC(3)_T	0	0
ENSG00000130522.6	JUND	0.01908	0.84432	0.89719	1	1	AML-MRC(3)_T	0	1
ENSG00000138443.17	ABI2	0.01908	0.825113	0.88326	1	1	AML-MRC(3)_T	0	0
ENSG00000279331.1	RBM12B-AS1	0.01904	0.836393	0.89131	1	1	AML-MRC(3)_T	0	0
ENSG00000159904.11	ZNF890P	0.01902	0.914234	0.94503	0.929411764705882	0.920105355575066	AML-MRC(3)_T	0	0
ENSG00000234282.1		0.01902	0.927218	0.95291	0.894117647058824	0.7928007023705	AML-MRC(3)_T	0	0
ENSG00000251562.8	MALAT1	0.01898	0.863215	0.91021	1	1	AML-MRC(3)_T	0	0
ENSG00000222005.9	LINC01118	0.01894	0.864797	0.91147	0.988235294117647	0.987708516242318	AML-MRC(3)_T	0	0
ENSG00000154553.16	PDLIM3	0.01893	0.944265	0.96388	0.494117647058824	0.525899912203687	AML-MRC(3)_T	0	0
ENSG00000011638.11	LDAF1	0.01891	0.729291	0.8148	1	1	AML-MRC(3)_T	0	0
ENSG00000275066.5	SYNRG	0.01887	0.774369	0.84787	1	1	AML-MRC(3)_T	0	0
ENSG00000279353.1		0.01882	0.934558	0.95756	0.494117647058824	0.545215100965759	AML-MRC(3)_T	0	0
ENSG00000103245.14	CIAO3	0.01881	0.790763	0.85991	1	1	AML-MRC(3)_T	0	0
ENSG00000237232.9	ZNF295-AS1	0.01878	0.861792	0.90922	1	0.999122036874451	AML-MRC(3)_T	0	0
ENSG00000196597.13	ZNF782	0.01876	0.787289	0.85758	1	1	AML-MRC(3)_T	0	1
ENSG00000144560.15	VGLL4	0.01873	0.729461	0.81493	1	1	AML-MRC(3)_T	0	0
ENSG00000133226.17	SRRM1	0.0187	0.703883	0.79571	1	1	AML-MRC(3)_T	0	0
ENSG00000256898.1	ARPC3P4	0.01867	0.851319	0.90202	1	0.978050921861282	AML-MRC(3)_T	0	0
ENSG00000262884.1		0.0186	0.897105	0.93402	0.976470588235294	0.959613696224759	AML-MRC(3)_T	0	0
ENSG00000070413.20	DGCR2	0.01858	0.732692	0.8174	1	1	AML-MRC(3)_T	1	0
ENSG00000173480.11	ZNF417	0.01856	0.777808	0.85061	1	1	AML-MRC(3)_T	0	1
ENSG00000204256.14	BRD2	0.01856	0.731839	0.8167	1	1	AML-MRC(3)_T	0	0
ENSG00000235462.1	TAB3P1	0.01853	0.960701	0.9752	0.341176470588235	0.29675153643547	AML-MRC(3)_T	0	0
ENSG00000102547.19	CAB39L	0.01852	0.793356	0.86175	1	1	AML-MRC(3)_T	0	0
ENSG00000132518.7	GUCY2D	0.01851	0.924229	0.95117	0.976470588235294	0.963125548726953	AML-MRC(3)_T	0	0
ENSG00000145781.9	COMMD10	0.01851	0.74444	0.8262	1	1	AML-MRC(3)_T	0	0
ENSG00000205423.11	CNEP1R1	0.01851	0.796302	0.86389	1	1	AML-MRC(3)_T	0	0
ENSG00000230622.1	UQCRHP1	0.01848	0.95028	0.96779	0.305882352941176	0.364354697102722	AML-MRC(3)_T	0	0
ENSG00000179580.10	RNF151	0.0184	0.917759	0.94721	0.788235294117647	0.784021071115013	AML-MRC(3)_T	0	0
ENSG00000232196.4		0.01837	0.886078	0.92606	0.976470588235294	0.961369622475856	AML-MRC(3)_T	0	0
ENSG00000261279.5	ULK4P1	0.01837	0.88338	0.92422	0.964705882352941	0.950834064969271	AML-MRC(3)_T	0	0
ENSG00000231064.7	THBS3-AS1	0.01836	0.830583	0.8871	1	0.994732221246708	AML-MRC(3)_T	0	0
ENSG00000121274.14	TENT4B	0.01834	0.797608	0.86467	1	1	AML-MRC(3)_T	0	0
ENSG00000167617.3	CDC42EP5	0.01831	0.936833	0.95924	0.741176470588235	0.714661984196664	AML-MRC(3)_T	0	0
ENSG00000181826.10	RELL1	0.01831	0.86172	0.90919	1	1	AML-MRC(3)_T	1	0
ENSG00000113391.19	FAM172A	0.0183	0.708135	0.79895	1	1	AML-MRC(3)_T	0	0
ENSG00000226564.1	FTH1P20	0.01829	0.887196	0.92672	1	1	AML-MRC(3)_T	0	0
ENSG00000171425.10	ZNF581	0.01825	0.771946	0.84625	1	1	AML-MRC(3)_T	0	1
ENSG00000092820.18	EZR	0.01823	0.848281	0.90009	1	1	AML-MRC(3)_T	0	0
ENSG00000272034.1	SNORD14A	0.01823	0.794981	0.86281	1	0.999122036874451	AML-MRC(3)_T	0	0
ENSG00000028116.18	VRK2	0.01822	0.723483	0.8106	1	1	AML-MRC(3)_T	0	0
ENSG00000272092.1		0.01821	0.846231	0.89857	1	1	AML-MRC(3)_T	0	0
ENSG00000068354.16	TBC1D25	0.01816	0.69652	0.79044	1	1	AML-MRC(3)_T	0	0
ENSG00000257851.2	HNRNPA3P10	0.01813	0.822268	0.88137	1	0.995610184372256	AML-MRC(3)_T	0	0
ENSG00000222650.1	RNU2-70P	0.01809	0.91112	0.94306	0.788235294117647	0.823529411764706	AML-MRC(3)_T	0	0
ENSG00000276672.1		0.01809	0.85634	0.90522	1	0.999122036874451	AML-MRC(3)_T	0	0
ENSG00000178163.8	ZNF518B	0.01808	0.83774	0.8921	1	1	AML-MRC(3)_T	0	1
ENSG00000228063.2	LYPLAL1-DT	0.01806	0.88807	0.92734	1	0.964003511852502	AML-MRC(3)_T	0	0
ENSG00000276691.1		0.01806	0.904515	0.93885	0.858823529411765	0.870939420544337	AML-MRC(3)_T	0	0
ENSG00000249848.1		0.01805	0.942636	0.96272	0.576470588235294	0.580333625987709	AML-MRC(3)_T	0	0
ENSG00000112078.14	KCTD20	0.01802	0.70803	0.79889	1	1	AML-MRC(3)_T	0	0
ENSG00000280347.1		0.01802	0.838198	0.89249	1	1	AML-MRC(3)_T	0	0
ENSG00000146143.19	PRIM2	0.018	0.750643	0.83058	1	1	AML-MRC(3)_T	0	1
ENSG00000175390.15	EIF3F	0.018	0.701749	0.79395	1	1	AML-MRC(3)_T	0	0
ENSG00000103202.13	NME4	0.01799	0.812286	0.8748	1	1	AML-MRC(3)_T	0	0
ENSG00000201737.1	RNU1-133P	0.01799	0.955575	0.97141	0.729411764705882	0.626865671641791	AML-MRC(3)_T	0	0
ENSG00000129484.14	PARP2	0.01798	0.719912	0.80794	1	1	AML-MRC(3)_T	0	0
ENSG00000091947.10	TMEM101	0.01797	0.732386	0.81714	1	1	AML-MRC(3)_T	0	0
ENSG00000106105.15	GARS1	0.01797	0.742888	0.82502	1	1	AML-MRC(3)_T	0	0
ENSG00000165934.13	CPSF2	0.01797	0.797655	0.8647	1	1	AML-MRC(3)_T	0	0
ENSG00000251054.1		0.01797	0.926236	0.95237	0.717647058823529	0.658472344161545	AML-MRC(3)_T	0	0
ENSG00000164904.18	ALDH7A1	0.01795	0.909232	0.94172	1	0.997366110623354	AML-MRC(3)_T	0	0
ENSG00000241837.7	ATP5PO	0.01793	0.70551	0.797	1	1	AML-MRC(3)_T	0	0
ENSG00000250748.6	MSRB3-AS1	0.01792	0.899235	0.93545	1	0.934152765583846	AML-MRC(3)_T	0	0
ENSG00000283526.1	PRRT1B	0.0179	0.915069	0.94549	0.941176470588235	0.887620719929763	AML-MRC(3)_T	0	0
ENSG00000232300.1	FAM215B	0.01789	0.864049	0.91088	1	0.99297629499561	AML-MRC(3)_T	0	0
ENSG00000177981.11	ASB8	0.01786	0.715399	0.80455	1	1	AML-MRC(3)_T	0	0
ENSG00000237226.1	RPS3AP39	0.01786	0.944942	0.96434	0.576470588235294	0.520632133450395	AML-MRC(3)_T	0	0
ENSG00000226210.3	WASH8P	0.01783	0.848859	0.90037	1	1	AML-MRC(3)_T	0	0
ENSG00000236312.3	RPL34P34	0.01782	0.867714	0.91363	1	1	AML-MRC(3)_T	0	0
ENSG00000171206.15	TRIM8	0.01781	0.811538	0.87428	1	1	AML-MRC(3)_T	0	1
ENSG00000232342.7		0.01781	0.898698	0.93519	0.917647058823529	0.906935908691835	AML-MRC(3)_T	0	0
ENSG00000261123.1		0.01774	0.875468	0.91872	0.964705882352941	0.948200175592625	AML-MRC(3)_T	0	0
ENSG00000156795.8	NTAQ1	0.01771	0.725718	0.81211	1	1	AML-MRC(3)_T	0	0
ENSG00000139133.7	ALG10	0.01768	0.763549	0.84019	1	1	AML-MRC(3)_T	0	0
ENSG00000227968.1	BUB3P1	0.01766	0.926945	0.95277	0.705882352941177	0.67603160667252	AML-MRC(3)_T	0	0
ENSG00000106785.15	TRIM14	0.01755	0.806442	0.87071	1	1	AML-MRC(3)_T	0	1
ENSG00000219553.2		0.01755	0.882625	0.92368	0.976470588235294	0.970149253731343	AML-MRC(3)_T	0	0
ENSG00000013275.8	PSMC4	0.01748	0.676187	0.77497	1	1	AML-MRC(3)_T	0	0
ENSG00000280968.1		0.01748	0.915619	0.94585	0.717647058823529	0.71729587357331	AML-MRC(3)_T	0	0
ENSG00000206756.1		0.01746	0.959993	0.97475	0.564705882352941	0.48990342405619	AML-MRC(3)_T	0	0
ENSG00000252779.1	RNU6-182P	0.01746	0.926296	0.95238	0.729411764705882	0.748024582967515	AML-MRC(3)_T	0	0
ENSG00000131508.16	UBE2D2	0.01745	0.698027	0.79155	1	1	AML-MRC(3)_T	0	0
ENSG00000260360.1		0.01745	0.849562	0.9008	1	1	AML-MRC(3)_T	0	0
ENSG00000274712.2		0.01744	0.872653	0.9169	1	0.999122036874451	AML-MRC(3)_T	0	0
ENSG00000269821.1	KCNQ1OT1	0.01741	0.892179	0.93039	1	1	AML-MRC(3)_T	0	0
ENSG00000199536.1	RNU6-315P	0.0174	0.907227	0.94051	0.882352941176471	0.877963125548727	AML-MRC(3)_T	0	0
ENSG00000116922.14	C1orf109	0.01737	0.797476	0.86455	1	1	AML-MRC(3)_T	0	0
ENSG00000168264.10	IRF2BP2	0.01737	0.790214	0.8596	1	1	AML-MRC(3)_T	0	0
ENSG00000182853.12	VMO1	0.01736	0.91928	0.94813	0.964705882352941	0.963125548726953	AML-MRC(3)_T	0	0
ENSG00000252944.1	RNU6-897P	0.0173	0.949953	0.96761	0.411764705882353	0.411764705882353	AML-MRC(3)_T	0	0
ENSG00000270751.1	FBXW7-AS1	0.01727	0.925667	0.95198	0.811764705882353	0.7928007023705	AML-MRC(3)_T	0	0
ENSG00000120262.10	CCDC170	0.01726	0.927531	0.95302	1	0.974539069359087	AML-MRC(3)_T	0	0
ENSG00000183831.7	ANKRD45	0.01726	0.941509	0.96218	0.670588235294118	0.673397717295874	AML-MRC(3)_T	0	0
ENSG00000172746.6	RPL12P13	0.01721	0.898728	0.9352	0.894117647058824	0.909569798068481	AML-MRC(3)_T	0	0
ENSG00000100823.12	APEX1	0.01719	0.768659	0.84395	1	1	AML-MRC(3)_T	0	1
ENSG00000275263.1		0.01717	0.873516	0.91749	0.988235294117647	0.956101843722564	AML-MRC(3)_T	0	0
ENSG00000229349.2	ACTG1P9	0.01713	0.880233	0.92206	0.952941176470588	0.984196663740123	AML-MRC(3)_T	0	0
ENSG00000214425.8	LRRC37A4P	0.01711	0.885301	0.92545	1	1	AML-MRC(3)_T	0	0
ENSG00000154781.16	CCDC174	0.0171	0.717354	0.80609	1	1	AML-MRC(3)_T	0	0
ENSG00000272910.1		0.01704	0.863298	0.91027	0.988235294117647	0.968393327480246	AML-MRC(3)_T	0	0
ENSG00000270147.1		0.01703	0.894027	0.93173	0.917647058823529	0.909569798068481	AML-MRC(3)_T	0	0
ENSG00000260604.2		0.01702	0.942815	0.96282	0.482352941176471	0.547848990342406	AML-MRC(3)_T	0	0
ENSG00000265813.2	RN7SL300P	0.01702	0.961408	0.97568	0.270588235294118	0.287971905179982	AML-MRC(3)_T	0	0
ENSG00000206612.1	SNORA2A	0.01698	0.886142	0.92607	0.976470588235294	0.974539069359087	AML-MRC(3)_T	0	0
ENSG00000177025.3	C19orf18	0.01696	0.880723	0.92234	1	0.99297629499561	AML-MRC(3)_T	0	0
ENSG00000234899.11	SOX9-AS1	0.01693	0.94544	0.96478	0.623529411764706	0.539069359086918	AML-MRC(3)_T	0	0
ENSG00000255508.7		0.01692	0.813915	0.87592	1	1	AML-MRC(3)_T	0	0
ENSG00000227257.1		0.01691	0.942657	0.96272	0.517647058823529	0.557506584723442	AML-MRC(3)_T	0	0
ENSG00000269910.1		0.01687	0.854424	0.90399	0.976470588235294	0.978928884986831	AML-MRC(3)_T	0	0
ENSG00000168066.20	SF1	0.01686	0.739042	0.82232	1	1	AML-MRC(3)_T	0	0
ENSG00000038002.9	AGA	0.01685	0.750789	0.83069	1	1	AML-MRC(3)_T	0	0
ENSG00000242034.1		0.01685	0.944461	0.96397	0.576470588235294	0.57243195785777	AML-MRC(3)_T	0	0
ENSG00000177947.14	ODF3	0.01681	0.924002	0.95106	0.952941176470588	0.915715539947322	AML-MRC(3)_T	0	0
ENSG00000269921.1		0.0168	0.808862	0.87237	1	0.997366110623354	AML-MRC(3)_T	0	0
ENSG00000225099.1	ATP6V1E1P1	0.01678	0.915671	0.94588	0.929411764705882	0.912203687445127	AML-MRC(3)_T	0	0
ENSG00000250497.1		0.01674	0.953622	0.9701	0.494117647058824	0.424934152765584	AML-MRC(3)_T	0	0
ENSG00000081177.18	EXD2	0.01671	0.815423	0.87669	1	1	AML-MRC(3)_T	0	0
ENSG00000185627.18	PSMD13	0.0167	0.633599	0.74147	1	1	AML-MRC(3)_T	0	0
ENSG00000213277.3	MARCKSL1P1	0.0167	0.890042	0.92879	1	0.989464442493415	AML-MRC(3)_T	0	0
ENSG00000198092.6	TMPRSS11F	0.01668	0.967966	0.98018	0.458823529411765	0.410008779631255	AML-MRC(3)_T	0	0
ENSG00000279841.1		0.01664	0.904623	0.93885	1	0.997366110623354	AML-MRC(3)_T	0	0
ENSG00000211819.3	TRAV40	0.01662	0.954073	0.97041	0.4	0.440737489025461	AML-MRC(3)_T	0	0
ENSG00000234797.5	RPS3AP6	0.01655	0.841359	0.89502	1	1	AML-MRC(3)_T	0	0
ENSG00000239238.1	MEMO1P3	0.01655	0.947529	0.96612	0.458823529411765	0.473222124670764	AML-MRC(3)_T	0	0
ENSG00000169612.4	RAMAC	0.01653	0.790137	0.8596	1	0.999122036874451	AML-MRC(3)_T	0	0
ENSG00000237005.1	HIGD1AP15	0.01653	0.962693	0.9767	0.270588235294118	0.279192273924495	AML-MRC(3)_T	0	0
ENSG00000090054.15	SPTLC1	0.01651	0.667173	0.7677	1	1	AML-MRC(3)_T	0	0
ENSG00000248980.1	SPCS3-AS1	0.01647	0.931597	0.95562	0.788235294117647	0.745390693590869	AML-MRC(3)_T	0	0
ENSG00000250317.8	SMIM20	0.01643	0.742696	0.8249	1	1	AML-MRC(3)_T	0	0
ENSG00000120820.12	GLT8D2	0.01642	0.857763	0.90617	1	0.988586479367867	AML-MRC(3)_T	1	0
ENSG00000200135.1		0.01641	0.931451	0.95557	0.670588235294118	0.714661984196664	AML-MRC(3)_T	0	0
ENSG00000188315.8	C3orf62	0.01631	0.8253	0.88332	1	1	AML-MRC(3)_T	0	0
ENSG00000279814.1		0.01628	0.936146	0.9587	0.882352941176471	0.874451273046532	AML-MRC(3)_T	0	0
ENSG00000223203.1	RNA5SP221	0.01622	0.916541	0.94643	0.823529411764706	0.842844600526778	AML-MRC(3)_T	0	0
ENSG00000238199.1	UBE2V2P3	0.01621	0.875852	0.91891	1	0.986830553116769	AML-MRC(3)_T	0	0
ENSG00000228737.2		0.0162	0.893227	0.93119	0.952941176470588	0.974539069359087	AML-MRC(3)_T	0	0
ENSG00000142556.19	ZNF614	0.01618	0.825436	0.88341	1	1	AML-MRC(3)_T	0	1
ENSG00000130684.14	ZNF337	0.01617	0.796071	0.86369	1	0.999122036874451	AML-MRC(3)_T	0	1
ENSG00000182199.11	SHMT2	0.01615	0.800087	0.86618	1	1	AML-MRC(3)_T	0	0
ENSG00000236308.1		0.01614	0.873645	0.91754	1	0.999122036874451	AML-MRC(3)_T	0	0
ENSG00000233892.1	PAIP1P1	0.0161	0.88728	0.92677	1	0.991220368744513	AML-MRC(3)_T	0	0
ENSG00000105193.9	RPS16	0.01608	0.809277	0.87268	1	1	AML-MRC(3)_T	0	0
ENSG00000100281.14	HMGXB4	0.01607	0.813056	0.87529	1	1	AML-MRC(3)_T	0	1
ENSG00000197748.13	CFAP43	0.01607	0.887277	0.92677	1	0.995610184372256	AML-MRC(3)_T	0	0
ENSG00000230581.2	ACTG1P14	0.01607	0.845694	0.89806	1	0.999122036874451	AML-MRC(3)_T	0	0
ENSG00000162891.10	IL20	0.01601	0.965941	0.97905	0.376470588235294	0.302019315188762	AML-MRC(3)_T	0	0
ENSG00000179295.18	PTPN11	0.016	0.711599	0.80175	1	1	AML-MRC(3)_T	0	0
ENSG00000229023.1	RAB1AP1	0.016	0.921239	0.94962	0.964705882352941	0.946444249341528	AML-MRC(3)_T	0	0
ENSG00000184361.13	SPATA32	0.01599	0.899477	0.93559	0.976470588235294	0.993854258121159	AML-MRC(3)_T	0	0
ENSG00000280157.1		0.01594	0.912879	0.94429	0.976470588235294	0.914837576821773	AML-MRC(3)_T	0	0
ENSG00000106336.13	FBXO24	0.01593	0.84858	0.90027	1	0.999122036874451	AML-MRC(3)_T	0	0
ENSG00000214485.6	RPL7P1	0.01593	0.853259	0.90323	1	1	AML-MRC(3)_T	0	0
ENSG00000268949.1	MRPS17P1	0.01593	0.924598	0.95126	0.764705882352941	0.805970149253731	AML-MRC(3)_T	0	0
ENSG00000280399.1		0.01591	0.921518	0.94975	1	0.978928884986831	AML-MRC(3)_T	0	0
ENSG00000148229.13	POLE3	0.01588	0.739282	0.82246	1	1	AML-MRC(3)_T	0	1
ENSG00000131475.7	VPS25	0.01587	0.78003	0.85219	1	1	AML-MRC(3)_T	0	0
ENSG00000202515.1	VTRNA1-3	0.01587	0.943608	0.96344	0.8	0.748902546093064	AML-MRC(3)_T	0	0
ENSG00000285688.1		0.01582	0.913603	0.94474	0.964705882352941	0.952589991220369	AML-MRC(3)_T	0	0
ENSG00000100353.18	EIF3D	0.01581	0.700239	0.79288	1	1	AML-MRC(3)_T	0	0
ENSG00000213698.2	CAPZA1P3	0.01577	0.938892	0.96057	0.647058823529412	0.673397717295874	AML-MRC(3)_T	0	0
ENSG00000144043.12	TEX261	0.01576	0.685861	0.78252	1	1	AML-MRC(3)_T	0	0
ENSG00000265531.3	FCGR1CP	0.01576	0.92726	0.95291	1	0.981562774363477	AML-MRC(3)_T	0	0
ENSG00000265800.1		0.01575	0.882596	0.92367	1	0.992098331870061	AML-MRC(3)_T	0	0
ENSG00000115363.14	EVA1A	0.01571	0.96594	0.97905	0.494117647058824	0.360842844600527	AML-MRC(3)_T	0	0
ENSG00000200538.2		0.01571	0.978395	0.98702	0.2	0.179982440737489	AML-MRC(3)_T	0	0
ENSG00000287420.1		0.01569	0.923066	0.9507	0.847058823529412	0.835820895522388	AML-MRC(3)_T	0	0
ENSG00000259707.1		0.01566	0.900013	0.93604	0.917647058823529	0.893766461808604	AML-MRC(3)_T	0	0
ENSG00000236915.2	CLCA4-AS1	0.01564	0.919021	0.94796	0.905882352941176	0.928007023705004	AML-MRC(3)_T	0	0
ENSG00000200924.1	RNU6-1048P	0.01562	0.887468	0.92689	0.964705882352941	0.9657594381036	AML-MRC(3)_T	0	0
ENSG00000166589.13	CDH16	0.01559	0.946649	0.96569	0.670588235294118	0.633011413520632	AML-MRC(3)_T	0	0
ENSG00000185619.18	PCGF3	0.01558	0.801036	0.86699	1	1	AML-MRC(3)_T	0	0
ENSG00000239946.1	ZBTB20-AS3	0.01557	0.953496	0.97004	0.564705882352941	0.542581211589113	AML-MRC(3)_T	0	0
ENSG00000134086.8	VHL	0.01555	0.748011	0.82868	1	1	AML-MRC(3)_T	0	0
ENSG00000177283.7	FZD8	0.01552	0.932208	0.95591	0.976470588235294	0.989464442493415	AML-MRC(3)_T	0	0
ENSG00000160360.13	GPSM1	0.01546	0.883272	0.92416	1	1	AML-MRC(3)_T	0	0
ENSG00000206759.1	RNU6-787P	0.01542	0.942408	0.96268	0.729411764705882	0.733099209833187	AML-MRC(3)_T	0	0
ENSG00000149634.4	SPATA25	0.01538	0.870558	0.91545	1	0.992098331870061	AML-MRC(3)_T	0	0
ENSG00000115310.18	RTN4	0.01536	0.70855	0.79929	1	1	AML-MRC(3)_T	1	0
ENSG00000213005.3	PTTG3P	0.01535	0.921658	0.94982	0.882352941176471	0.923617208077261	AML-MRC(3)_T	0	0
ENSG00000188827.11	SLX4	0.01534	0.773404	0.84719	1	1	AML-MRC(3)_T	0	0
ENSG00000243819.4	RN7SL832P	0.01533	0.862681	0.90989	1	1	AML-MRC(3)_T	0	0
ENSG00000244080.3	RN7SL833P	0.01531	0.932246	0.95591	0.811764705882353	0.766461808604039	AML-MRC(3)_T	0	0
ENSG00000285693.1		0.01529	0.844371	0.89721	1	1	AML-MRC(3)_T	0	0
ENSG00000229917.2	RPL7P46	0.01527	0.938366	0.96021	0.823529411764706	0.863915715539947	AML-MRC(3)_T	0	0
ENSG00000232142.1	RPS25P9	0.01524	0.936724	0.95916	0.776470588235294	0.745390693590869	AML-MRC(3)_T	0	0
ENSG00000116221.15	MRPL37	0.01521	0.760797	0.83829	1	1	AML-MRC(3)_T	0	0
ENSG00000234036.4	TXNP6	0.01519	0.883527	0.92426	1	0.999122036874451	AML-MRC(3)_T	0	0
ENSG00000166224.17	SGPL1	0.01516	0.814521	0.87625	1	1	AML-MRC(3)_T	0	0
ENSG00000166200.15	COPS2	0.01514	0.822402	0.88143	1	1	AML-MRC(3)_T	0	1
ENSG00000065526.12	SPEN	0.01513	0.756994	0.83579	1	1	AML-MRC(3)_T	0	1
ENSG00000287530.1		0.01507	0.967497	0.98008	0.352941176470588	0.247585601404741	AML-MRC(3)_T	0	0
ENSG00000273084.1	LINC03073	0.01506	0.903514	0.93826	1	0.995610184372256	AML-MRC(3)_T	0	0
ENSG00000007866.22	TEAD3	0.01505	0.94306	0.96297	0.988235294117647	0.964003511852502	AML-MRC(3)_T	0	1
ENSG00000156587.16	UBE2L6	0.01502	0.831115	0.88744	1	1	AML-MRC(3)_T	0	0
ENSG00000163116.10	STPG2	0.015	0.900982	0.93661	1	0.971905179982441	AML-MRC(3)_T	0	0
ENSG00000178809.11	TRIM73	0.01499	0.880883	0.92247	1	0.998244073748903	AML-MRC(3)_T	0	0
ENSG00000257941.1		0.01493	0.909012	0.94166	0.964705882352941	0.957857769973661	AML-MRC(3)_T	0	0
ENSG00000119906.13	SLF2	0.01492	0.804329	0.86931	1	1	AML-MRC(3)_T	0	0
ENSG00000261799.1		0.01491	0.888735	0.92783	1	0.998244073748903	AML-MRC(3)_T	0	0
ENSG00000203722.8	RAET1G	0.01487	0.952641	0.96945	0.635294117647059	0.670763827919227	AML-MRC(3)_T	1	0
ENSG00000218690.2	H2AC10P	0.01487	0.94579	0.96506	0.788235294117647	0.73134328358209	AML-MRC(3)_T	0	0
ENSG00000102401.20	ARMCX3	0.01486	0.836723	0.89141	1	1	AML-MRC(3)_T	0	0
ENSG00000231701.1	BMS1P13	0.01484	0.970626	0.98177	0.270588235294118	0.237928007023705	AML-MRC(3)_T	0	0
ENSG00000164253.14	WDR41	0.01477	0.740403	0.82336	1	1	AML-MRC(3)_T	0	0
ENSG00000180425.11	C11orf71	0.01467	0.813995	0.87592	1	1	AML-MRC(3)_T	0	0
ENSG00000132437.18	DDC	0.01464	0.933211	0.95671	0.882352941176471	0.827041264266901	AML-MRC(3)_T	0	0
ENSG00000214943.5	GPR33	0.01464	0.971444	0.98227	0.270588235294118	0.267778753292362	AML-MRC(3)_T	0	0
ENSG00000286588.1		0.01462	0.888071	0.92734	1	1	AML-MRC(3)_T	0	0
ENSG00000167283.8	ATP5MG	0.0146	0.789475	0.85914	1	1	AML-MRC(3)_T	0	0
ENSG00000080546.13	SESN1	0.01459	0.888553	0.92771	1	1	AML-MRC(3)_T	0	0
ENSG00000167524.16	RSKR	0.01454	0.810306	0.87337	1	1	AML-MRC(3)_T	0	0
ENSG00000263065.1		0.01454	0.918175	0.94748	0.988235294117647	0.929762949956102	AML-MRC(3)_T	0	0
ENSG00000260276.2		0.01453	0.829155	0.88616	1	1	AML-MRC(3)_T	0	0
ENSG00000274892.1		0.0145	0.975072		0.164705882352941	0.165935030728709	AML-MRC(3)_T	0	0
ENSG00000286972.1		0.0145	0.966772	0.97962	0.352941176470588	0.37225636523266	AML-MRC(3)_T	0	0
ENSG00000280312.1		0.01447	0.968296	0.98033	0.294117647058824	0.292361720807726	AML-MRC(3)_T	0	0
ENSG00000186026.7	ZNF284	0.01444	0.878055	0.92025	1	0.997366110623354	AML-MRC(3)_T	0	1
ENSG00000108590.11	MED31	0.0144	0.83839	0.89267	1	1	AML-MRC(3)_T	0	0
ENSG00000105877.18	DNAH11	0.01437	0.915708	0.94589	1	0.996488147497805	AML-MRC(3)_T	0	0
ENSG00000162641.20	AKNAD1	0.01435	0.919502	0.94829	1	0.952589991220369	AML-MRC(3)_T	0	0
ENSG00000254197.1		0.01434	0.949282	0.96719	0.741176470588235	0.735733099209833	AML-MRC(3)_T	0	0
ENSG00000212457.1	RNU6-644P	0.01428	0.928644	0.95376	0.929411764705882	0.915715539947322	AML-MRC(3)_T	0	0
ENSG00000171492.14	LRRC8D	0.01426	0.813537	0.87572	1	1	AML-MRC(3)_T	0	0
ENSG00000242866.10	STRC	0.01422	0.923977	0.95106	1	0.935030728709394	AML-MRC(3)_T	0	0
ENSG00000261068.2		0.0142	0.905783	0.9398	0.976470588235294	0.978050921861282	AML-MRC(3)_T	0	0
ENSG00000188996.4	HUS1B	0.01415	0.892259	0.93042	1	0.995610184372256	AML-MRC(3)_T	0	0
ENSG00000148153.14	INIP	0.01413	0.808549	0.87212	1	1	AML-MRC(3)_T	0	0
ENSG00000251580.3	LINC02482	0.01412	0.877342	0.91982	1	0.997366110623354	AML-MRC(3)_T	0	0
ENSG00000174353.17	STAG3L3	0.0141	0.853835	0.90357	1	1	AML-MRC(3)_T	0	0
ENSG00000107331.17	ABCA2	0.01409	0.871166	0.91579	1	1	AML-MRC(3)_T	1	0
ENSG00000118369.13	USP35	0.01396	0.829482	0.88637	1	1	AML-MRC(3)_T	0	0
ENSG00000264271.2	RN7SL488P	0.01396	0.960229	0.97488	0.352941176470588	0.323090430201932	AML-MRC(3)_T	0	0
ENSG00000288052.1		0.01396	0.977933		0.188235294117647	0.161545215100966	AML-MRC(3)_T	0	0
ENSG00000131778.19	CHD1L	0.01394	0.868726	0.91424	1	0.999122036874451	AML-MRC(3)_T	0	0
ENSG00000099869.8	IGF2-AS	0.01392	0.974013	0.98424	0.258823529411765	0.213345039508341	AML-MRC(3)_T	0	0
ENSG00000227321.2	MTND4P15	0.01389	0.898026	0.9347	1	0.995610184372256	AML-MRC(3)_T	0	0
ENSG00000237167.1		0.01389	0.974827		0.164705882352941	0.172958735733099	AML-MRC(3)_T	0	0
ENSG00000164430.16	CGAS	0.01383	0.856033	0.90502	1	1	AML-MRC(3)_T	0	1
ENSG00000229155.1	LINC02038	0.0138	0.97054	0.98177	0.235294117647059	0.223002633889377	AML-MRC(3)_T	0	0
ENSG00000273821.1		0.01376	0.943208	0.9631	0.694117647058824	0.640035118525022	AML-MRC(3)_T	0	0
ENSG00000230042.1	AK3P3	0.01373	0.900303	0.93627	0.988235294117647	0.977172958735733	AML-MRC(3)_T	0	0
ENSG00000275846.1		0.01369	0.919167	0.94807	0.952941176470588	0.940298507462687	AML-MRC(3)_T	0	0
ENSG00000231414.1	RPL39P15	0.01364	0.90679	0.94036	1	0.996488147497805	AML-MRC(3)_T	0	0
ENSG00000169019.11	COMMD8	0.01361	0.834483	0.88996	1	1	AML-MRC(3)_T	0	0
ENSG00000285564.2		0.0136	0.962947	0.97685	0.4	0.387181738366989	AML-MRC(3)_T	0	0
ENSG00000251615.3		0.01359	0.883037	0.92402	1	0.996488147497805	AML-MRC(3)_T	0	0
ENSG00000162062.15	TEDC2	0.01354	0.904566	0.93885	1	0.999122036874451	AML-MRC(3)_T	0	0
ENSG00000242088.1	RPS27P2	0.01353	0.913176	0.94445	0.988235294117647	0.975417032484636	AML-MRC(3)_T	0	0
ENSG00000229792.1	LINC00399	0.01352	0.942553	0.96271	0.952941176470588	0.877085162423178	AML-MRC(3)_T	0	0
ENSG00000165802.23	NSMF	0.0135	0.872161	0.91657	1	1	AML-MRC(3)_T	0	0
ENSG00000101745.17	ANKRD12	0.01348	0.853529	0.90336	1	1	AML-MRC(3)_T	0	0
ENSG00000215070.4	XRCC6P5	0.01348	0.925623	0.95198	0.894117647058824	0.876207199297629	AML-MRC(3)_T	0	0
ENSG00000213860.4	RPL21P75	0.01347	0.891189	0.92961	1	1	AML-MRC(3)_T	0	0
ENSG00000278600.1		0.01345	0.852206	0.90263	1	1	AML-MRC(3)_T	0	0
ENSG00000197562.10	RAB40C	0.01344	0.809201	0.87265	1	1	AML-MRC(3)_T	0	0
ENSG00000284671.1		0.01343	0.924423	0.95124	0.835294117647059	0.856014047410009	AML-MRC(3)_T	0	0
ENSG00000164346.10	NSA2	0.01339	0.809326	0.87269	1	1	AML-MRC(3)_T	0	0
ENSG00000279017.1		0.01339	0.95257	0.96942	0.647058823529412	0.594381035996488	AML-MRC(3)_T	0	0
ENSG00000261056.2		0.01337	0.913023	0.94438	1	0.980684811237928	AML-MRC(3)_T	0	0
ENSG00000234026.1		0.01336	0.945208	0.96456	0.870588235294118	0.829675153643547	AML-MRC(3)_T	0	0
ENSG00000271146.1	BNIP3P45	0.01334	0.955023	0.97101	0.6	0.581211589113257	AML-MRC(3)_T	0	0
ENSG00000237917.1	PARP4P1	0.01332	0.948848	0.96682	0.917647058823529	0.840210711150132	AML-MRC(3)_T	0	0
ENSG00000185453.13	ZSWIM9	0.0133	0.817297	0.87781	1	1	AML-MRC(3)_T	0	0
ENSG00000180964.17	TCEAL8	0.01323	0.821873	0.88103	1	1	AML-MRC(3)_T	0	1
ENSG00000237827.1	RPS15AP29	0.01322	0.926013	0.95221	0.905882352941176	0.920983318700615	AML-MRC(3)_T	0	0
ENSG00000238228.1	OR7E7P	0.01314	0.899276	0.93545	1	0.990342405618964	AML-MRC(3)_T	0	0
ENSG00000095574.12	IKZF5	0.01311	0.857413	0.90591	1	1	AML-MRC(3)_T	0	1
ENSG00000232882.1	PHKA1P1	0.0131	0.919592	0.94834	1	0.967515364354697	AML-MRC(3)_T	0	0
ENSG00000241525.4		0.0131	0.930239	0.95486	1	0.992098331870061	AML-MRC(3)_T	0	0
ENSG00000262766.1		0.01307	0.867217	0.91329	1	1	AML-MRC(3)_T	0	0
ENSG00000143727.16	ACP1	0.01306	0.744618	0.82623	1	1	AML-MRC(3)_T	0	0
ENSG00000089157.16	RPLP0	0.01301	0.842074	0.89561	1	1	AML-MRC(3)_T	0	0
ENSG00000136819.15	C9orf78	0.01297	0.80513	0.86985	1	1	AML-MRC(3)_T	0	0
ENSG00000225107.1		0.01297	0.981917	0.98937	0.164705882352941	0.185250219490781	AML-MRC(3)_T	0	0
ENSG00000008324.12	SS18L2	0.01295	0.780151	0.85227	1	1	AML-MRC(3)_T	0	0
ENSG00000185551.15	NR2F2	0.01295	0.9715	0.9823	0.658823529411765	0.569798068481124	AML-MRC(3)_T	0	1
ENSG00000269176.2		0.01285	0.8786	0.92068	1	0.991220368744513	AML-MRC(3)_T	0	0
ENSG00000166326.7	TRIM44	0.01284	0.795353	0.86304	1	1	AML-MRC(3)_T	0	0
ENSG00000274561.1		0.01284	0.893929	0.93167	1	0.99297629499561	AML-MRC(3)_T	0	0
ENSG00000132423.12	COQ3	0.01283	0.85513	0.90435	1	1	AML-MRC(3)_T	0	0
ENSG00000213442.5	RPL18AP3	0.0128	0.896029	0.93324	1	1	AML-MRC(3)_T	0	0
ENSG00000276845.1		0.0128	0.973477	0.98383	0.282352941176471	0.215100965759438	AML-MRC(3)_T	0	0
ENSG00000214043.8	LINC02347	0.01279	0.974624	0.98455	0.235294117647059	0.20017559262511	AML-MRC(3)_T	0	0
ENSG00000120699.13	EXOSC8	0.01275	0.777487	0.85037	1	1	AML-MRC(3)_T	0	0
ENSG00000071553.18	ATP6AP1	0.01274	0.797831	0.86476	1	1	AML-MRC(3)_T	1	0
ENSG00000224060.3	ARSLP1	0.01271	0.984128	0.99076	0.282352941176471	0.157155399473222	AML-MRC(3)_T	0	0
ENSG00000232719.1		0.01265	0.926685	0.95263	0.894117647058824	0.913959613696225	AML-MRC(3)_T	0	0
ENSG00000207475.1	SNORA80E	0.01264	0.914783	0.94526	1	0.975417032484636	AML-MRC(3)_T	0	0
ENSG00000136152.15	COG3	0.01263	0.765678	0.84175	1	1	AML-MRC(3)_T	0	0
ENSG00000227934.1		0.01263	0.919966	0.94865	0.894117647058824	0.959613696224759	AML-MRC(3)_T	0	0
ENSG00000279432.1		0.01263	0.916216	0.94624	1	0.998244073748903	AML-MRC(3)_T	0	0
ENSG00000235608.2	NKX1-1	0.01251	0.97692		0.164705882352941	0.179982440737489	AML-MRC(3)_T	0	1
ENSG00000233913.7	RPL10P9	0.0125	0.947491	0.96612	1	1	AML-MRC(3)_T	0	0
ENSG00000256671.6	LIMS4	0.01248	0.965951	0.97905	0.341176470588235	0.344161545215101	AML-MRC(3)_T	0	0
ENSG00000187866.10	PABIR1	0.01246	0.807981	0.87184	1	1	AML-MRC(3)_T	0	0
ENSG00000253557.6		0.01242	0.974312	0.98435	0.341176470588235	0.335381913959614	AML-MRC(3)_T	0	0
ENSG00000211725.3	TRBV5-5	0.01235	0.940958	0.96184	0.976470588235294	0.905179982440737	AML-MRC(3)_T	0	0
ENSG00000038382.20	TRIO	0.01233	0.885157	0.92545	1	1	AML-MRC(3)_T	0	0
ENSG00000260156.1		0.01232	0.938218	0.96013	0.729411764705882	0.832309043020193	AML-MRC(3)_T	0	0
ENSG00000170962.13	PDGFD	0.01231	0.940734	0.96181	1	0.991220368744513	AML-MRC(3)_T	0	0
ENSG00000117500.13	TMED5	0.01221	0.850358	0.90128	1	1	AML-MRC(3)_T	0	0
ENSG00000280350.1	LINC01726	0.01218	0.974218	0.98432	0.235294117647059	0.210711150131694	AML-MRC(3)_T	0	0
ENSG00000006016.11	CRLF1	0.01214	0.897332	0.93421	1	0.992098331870061	AML-MRC(3)_T	1	0
ENSG00000285793.1		0.01214	0.88212	0.92344	1	0.999122036874451	AML-MRC(3)_T	0	0
ENSG00000148290.10	SURF1	0.01211	0.797134	0.86429	1	1	AML-MRC(3)_T	0	0
ENSG00000105464.3	GRIN2D	0.01209	0.933432	0.95683	1	0.991220368744513	AML-MRC(3)_T	0	0
ENSG00000274902.1		0.01209	0.921139	0.94954	1	0.952589991220369	AML-MRC(3)_T	0	0
ENSG00000284128.1		0.01205	0.938098	0.96012	0.964705882352941	0.953467954345917	AML-MRC(3)_T	0	0
ENSG00000198252.12	STYX	0.01195	0.796732	0.86418	1	1	AML-MRC(3)_T	0	0
ENSG00000157500.12	APPL1	0.01194	0.817626	0.87797	1	1	AML-MRC(3)_T	0	0
ENSG00000162631.19	NTNG1	0.01193	0.957324	0.97277	0.811764705882353	0.843722563652327	AML-MRC(3)_T	1	0
ENSG00000240204.3	SMKR1	0.01191	0.939935	0.96135	1	0.968393327480246	AML-MRC(3)_T	0	0
ENSG00000153037.15	SRP19	0.01187	0.793166	0.86164	1	1	AML-MRC(3)_T	0	0
ENSG00000169016.17	E2F6	0.01187	0.830789	0.88718	1	1	AML-MRC(3)_T	0	1
ENSG00000257433.6	RPAP3-DT	0.01185	0.884702	0.92514	1	0.999122036874451	AML-MRC(3)_T	0	0
ENSG00000249485.1	RBBP4P1	0.01183	0.868783	0.91424	1	0.999122036874451	AML-MRC(3)_T	0	0
ENSG00000272247.1		0.01175	0.91539	0.94571	1	0.990342405618964	AML-MRC(3)_T	0	0
ENSG00000147251.15	DOCK11	0.01174	0.834115	0.88975	1	1	AML-MRC(3)_T	0	0
ENSG00000175471.19	MCTP1	0.01174	0.88939	0.92822	1	1	AML-MRC(3)_T	0	0
ENSG00000250977.1		0.01174	0.978965	0.98743	0.2	0.19315188762072	AML-MRC(3)_T	0	0
ENSG00000189001.11	SBSN	0.01168	0.959659	0.97453	0.611764705882353	0.625987708516242	AML-MRC(3)_T	0	0
ENSG00000101193.8	GID8	0.01165	0.817721	0.87804	1	1	AML-MRC(3)_T	0	0
ENSG00000169919.17	GUSB	0.01162	0.849	0.90047	1	1	AML-MRC(3)_T	1	0
ENSG00000185686.18	PRAME	0.01156	0.971954	0.98262	0.952941176470588	0.956101843722564	AML-MRC(3)_T	0	0
ENSG00000200560.1	RNU6-288P	0.01156	0.942904	0.96286	0.894117647058824	0.860403863037752	AML-MRC(3)_T	0	0
ENSG00000157450.16	RNF111	0.01152	0.823448	0.8821	1	1	AML-MRC(3)_T	0	0
ENSG00000010610.10	CD4	0.01149	0.930941	0.95517	1	1	AML-MRC(3)_T	1	0
ENSG00000156869.14	FRRS1	0.01148	0.906115	0.93999	1	1	AML-MRC(3)_T	0	0
ENSG00000171862.11	PTEN	0.01146	0.812237	0.8748	1	1	AML-MRC(3)_T	0	1
ENSG00000255008.3	LINC02739	0.01145	0.916401	0.94633	0.988235294117647	0.971027216856892	AML-MRC(3)_T	0	0
ENSG00000256463.8	SALL3	0.01141	0.9751	0.98481	0.282352941176471	0.382791922739245	AML-MRC(3)_T	0	1
ENSG00000222044.1		0.0114	0.94451	0.96399	0.835294117647059	0.81387181738367	AML-MRC(3)_T	0	0
ENSG00000212939.2		0.01138	0.952175	0.96909	0.952941176470588	0.913081650570676	AML-MRC(3)_T	0	0
ENSG00000131142.13	CCL25	0.01137	0.953801	0.97023	0.894117647058824	0.892888498683055	AML-MRC(3)_T	0	0
ENSG00000129654.8	FOXJ1	0.01136	0.956924	0.97252	1	0.952589991220369	AML-MRC(3)_T	0	1
ENSG00000174007.9	CEP19	0.01136	0.906905	0.9404	1	1	AML-MRC(3)_T	0	0
ENSG00000271153.1	RPL23AP88	0.01133	0.947146	0.96592	0.694117647058824	0.712906057945566	AML-MRC(3)_T	0	0
ENSG00000267703.1		0.01131	0.954701	0.97075	0.705882352941177	0.762949956101844	AML-MRC(3)_T	0	0
ENSG00000278311.5	GGNBP2	0.01129	0.85162	0.90228	1	1	AML-MRC(3)_T	0	0
ENSG00000171847.11	FAM90A1	0.01127	0.937388	0.95967	0.988235294117647	0.982440737489025	AML-MRC(3)_T	0	0
ENSG00000165264.11	NDUFB6	0.01125	0.836992	0.89166	1	1	AML-MRC(3)_T	0	0
ENSG00000179988.15	PSTK	0.01121	0.873632	0.91754	1	1	AML-MRC(3)_T	0	0
ENSG00000111581.10	NUP107	0.0112	0.830708	0.88713	1	1	AML-MRC(3)_T	0	0
ENSG00000105438.9	KDELR1	0.01119	0.813782	0.8759	1	1	AML-MRC(3)_T	0	0
ENSG00000111775.3	COX6A1	0.01118	0.846965	0.89917	1	1	AML-MRC(3)_T	0	0
ENSG00000175104.15	TRAF6	0.01118	0.877399	0.91982	1	1	AML-MRC(3)_T	0	1
ENSG00000212146.1	RNU6-910P	0.01117	0.98277	0.98988	0.105882352941176	0.17208077260755	AML-MRC(3)_T	0	0
ENSG00000264472.4		0.01111	0.962348	0.9764	0.541176470588235	0.5171202809482	AML-MRC(3)_T	0	0
ENSG00000230140.7	NPAS2-AS1	0.01108	0.967229	0.97992	0.447058823529412	0.501316944688323	AML-MRC(3)_T	0	0
ENSG00000125899.8	LINC02871	0.01106	0.967875	0.98018	0.376470588235294	0.414398595258999	AML-MRC(3)_T	0	0
ENSG00000149257.16	SERPINH1	0.01106	0.932687	0.95629	1	1	AML-MRC(3)_T	1	0
ENSG00000224340.1	RPL21P21	0.01106	0.937682	0.95988	0.905882352941176	0.887620719929763	AML-MRC(3)_T	0	0
ENSG00000265850.1	MIR4797	0.01105	0.963118	0.97695	0.541176470588235	0.542581211589113	AML-MRC(3)_T	0	0
ENSG00000286832.1		0.01104	0.951812	0.9689	0.776470588235294	0.768217734855136	AML-MRC(3)_T	0	0
ENSG00000238188.1	SPRING1P2	0.01101	0.94828	0.96645	0.8	0.801580333625988	AML-MRC(3)_T	0	0
ENSG00000225224.1	RPS27AP12	0.011	0.897556	0.93433	1	0.999122036874451	AML-MRC(3)_T	0	0
ENSG00000267656.1		0.01098	0.954243	0.97052	0.658823529411765	0.694468832309043	AML-MRC(3)_T	0	0
ENSG00000279996.1		0.01098	0.947627	0.96615	0.870588235294118	0.91044776119403	AML-MRC(3)_T	0	0
ENSG00000117697.15	NSL1	0.01097	0.796916	0.86427	1	1	AML-MRC(3)_T	0	0
ENSG00000286214.1	COPG2IT1	0.01097	0.948289	0.96645	1	0.999122036874451	AML-MRC(3)_T	0	0
ENSG00000110422.12	HIPK3	0.01094	0.855922	0.90494	1	1	AML-MRC(3)_T	0	0
ENSG00000115514.12	TXNDC9	0.01092	0.828857	0.88601	1	1	AML-MRC(3)_T	0	0
ENSG00000163517.15	HDAC11	0.01088	0.880391	0.9221	1	0.999122036874451	AML-MRC(3)_T	0	0
ENSG00000144182.17	LIPT1	0.01086	0.848794	0.90033	1	1	AML-MRC(3)_T	0	0
ENSG00000271383.7	NBPF19	0.01083	0.934493	0.95754	1	0.969271290605795	AML-MRC(3)_T	0	0
ENSG00000265844.1		0.01082	0.974852	0.98466	0.376470588235294	0.342405618964004	AML-MRC(3)_T	0	0
ENSG00000287635.1		0.0108	0.977801	0.98658	0.247058823529412	0.215978928884987	AML-MRC(3)_T	0	0
ENSG00000156261.13	CCT8	0.01077	0.832752	0.88879	1	1	AML-MRC(3)_T	0	0
ENSG00000116539.14	ASH1L	0.01075	0.859208	0.90735	1	1	AML-MRC(3)_T	0	1
ENSG00000013441.16	CLK1	0.01068	0.898226	0.93482	1	1	AML-MRC(3)_T	0	0
ENSG00000068903.20	SIRT2	0.01065	0.822807	0.88165	1	1	AML-MRC(3)_T	0	1
ENSG00000267767.3	LINC01801	0.01061	0.950521	0.96791	1	0.963125548726953	AML-MRC(3)_T	0	0
ENSG00000080345.18	RIF1	0.0106	0.858715	0.90697	1	1	AML-MRC(3)_T	0	0
ENSG00000251579.1		0.0106	0.963294	0.97699	0.588235294117647	0.672519754170325	AML-MRC(3)_T	0	0
ENSG00000176974.20	SHMT1	0.01059	0.888887	0.92792	1	1	AML-MRC(3)_T	0	0
ENSG00000287825.1		0.01058	0.858691	0.90697	1	1	AML-MRC(3)_T	0	0
ENSG00000140832.10	MARVELD3	0.01053	0.955581	0.97141	0.823529411764706	0.775241439859526	AML-MRC(3)_T	0	0
ENSG00000282022.1		0.01048	0.940278	0.96161	0.882352941176471	0.89640035118525	AML-MRC(3)_T	0	0
ENSG00000231754.2		0.01046	0.96545	0.97875	0.541176470588235	0.529411764705882	AML-MRC(3)_T	0	0
ENSG00000207448.1	RNU6-520P	0.01045	0.975831	0.98521	0.211764705882353	0.251097453906936	AML-MRC(3)_T	0	0
ENSG00000260046.1		0.01045	0.964684	0.97811	0.541176470588235	0.519754170324846	AML-MRC(3)_T	0	0
ENSG00000135720.13	DYNC1LI2	0.01044	0.891704	0.92999	1	1	AML-MRC(3)_T	0	0
ENSG00000158806.14	NPM2	0.01044	0.941897	0.96237	1	1	AML-MRC(3)_T	0	0
ENSG00000184307.16	ZDHHC23	0.01039	0.917389	0.94699	1	1	AML-MRC(3)_T	1	0
ENSG00000114857.18	NKTR	0.01038	0.892996	0.931	1	1	AML-MRC(3)_T	1	0
ENSG00000172890.13	NADSYN1	0.01038	0.799258	0.86565	1	1	AML-MRC(3)_T	0	0
ENSG00000273473.1		0.01038	0.960103	0.9748	0.835294117647059	0.755048287971905	AML-MRC(3)_T	0	0
ENSG00000160392.13	C19orf47	0.0103	0.816287	0.87713	1	1	AML-MRC(3)_T	0	0
ENSG00000162494.6	LRRC38	0.0103	0.977621	0.98647	0.364705882352941	0.402985074626866	AML-MRC(3)_T	0	0
ENSG00000100934.15	SEC23A	0.01027	0.836648	0.89141	1	1	AML-MRC(3)_T	0	0
ENSG00000084693.16	AGBL5	0.01026	0.820825	0.88038	1	1	AML-MRC(3)_T	0	0
ENSG00000265566.2	RN7SL605P	0.01026	0.943851	0.9636	0.847058823529412	0.870061457418788	AML-MRC(3)_T	0	0
ENSG00000002549.12	LAP3	0.01025	0.884528	0.92505	1	1	AML-MRC(3)_T	0	0
ENSG00000218027.2		0.01023	0.95154	0.9687	0.929411764705882	0.901668129938543	AML-MRC(3)_T	0	0
ENSG00000248794.1		0.01022	0.911553	0.94339	1	0.996488147497805	AML-MRC(3)_T	0	0
ENSG00000172113.9	NME6	0.01016	0.870402	0.91535	1	1	AML-MRC(3)_T	0	0
ENSG00000129226.14	CD68	0.01011	0.940449	0.96169	0.988235294117647	0.986830553116769	AML-MRC(3)_T	1	0
ENSG00000183022.5	TPM3P8	0.01007	0.90873	0.94149	1	0.995610184372256	AML-MRC(3)_T	0	0
ENSG00000166734.20	GOLM2	0.01006	0.815254	0.8766	1	1	AML-MRC(3)_T	0	0
ENSG00000270140.1		0.01005	0.931928	0.95574	0.988235294117647	0.984196663740123	AML-MRC(3)_T	0	0
ENSG00000287041.1		0.01002	0.960707	0.9752	0.658823529411765	0.612818261633011	AML-MRC(3)_T	0	0
ENSG00000115459.18	ELMOD3	0.01	0.84373	0.89682	1	1	AML-MRC(3)_T	0	0
ENSG00000285420.1	PDGFRL2P	0.01	0.921427	0.94969	1	0.998244073748903	AML-MRC(3)_T	0	0
ENSG00000166794.5	PPIB	0.00997	0.865433	0.91193	1	1	AML-MRC(3)_T	1	0
ENSG00000267590.1	NDUFA3P1	0.00997	0.935221	0.95806	0.905882352941176	0.942932396839333	AML-MRC(3)_T	0	0
ENSG00000166164.16	BRD7	0.00996	0.747526	0.82842	1	1	AML-MRC(3)_T	0	1
ENSG00000259863.1	SH3RF3-AS1	0.00995	0.950449	0.96789	0.988235294117647	0.974539069359087	AML-MRC(3)_T	0	0
ENSG00000226877.9		0.00992	0.94746	0.96612	0.870588235294118	0.84108867427568	AML-MRC(3)_T	0	0
ENSG00000274685.1		0.00991	0.978485		0.211764705882353	0.22036874451273	AML-MRC(3)_T	0	0
ENSG00000273576.1		0.00985	0.886114	0.92607	1	1	AML-MRC(3)_T	0	0
ENSG00000137478.15	FCHSD2	0.00983	0.848603	0.90028	1	1	AML-MRC(3)_T	0	0
ENSG00000231029.2		0.00981	0.967706	0.98013	0.458823529411765	0.553116769095698	AML-MRC(3)_T	0	0
ENSG00000198538.11	ZNF28	0.0098	0.909704	0.94204	1	1	AML-MRC(3)_T	0	1
ENSG00000236498.1		0.0098	0.922208	0.95016	1	0.997366110623354	AML-MRC(3)_T	0	0
ENSG00000175581.14	MRPL48	0.00973	0.829531	0.88638	1	1	AML-MRC(3)_T	0	0
ENSG00000264196.1		0.00972	0.954323	0.97055	0.894117647058824	0.900790166812994	AML-MRC(3)_T	0	0
ENSG00000241281.1	RPL31P26	0.00969	0.961441	0.97569	0.647058823529412	0.666374012291484	AML-MRC(3)_T	0	0
ENSG00000225067.4	RPL23AP2	0.00967	0.927637	0.95302	1	0.991220368744513	AML-MRC(3)_T	0	0
ENSG00000162613.17	FUBP1	0.00964	0.837636	0.89205	1	1	AML-MRC(3)_T	0	1
ENSG00000151532.14	VTI1A	0.00958	0.849238	0.90057	1	1	AML-MRC(3)_T	0	0
ENSG00000261669.1		0.00955	0.92827	0.95351	1	0.983318700614574	AML-MRC(3)_T	0	0
ENSG00000077254.14	USP33	0.00954	0.843512	0.89669	1	1	AML-MRC(3)_T	0	0
ENSG00000157916.20	RER1	0.00952	0.805308	0.86999	1	1	AML-MRC(3)_T	0	0
ENSG00000259513.1	CYCSP38	0.00952	0.96509	0.97848	0.647058823529412	0.642669007901668	AML-MRC(3)_T	0	0
ENSG00000275700.5	AATF	0.0095	0.799223	0.86565	1	1	AML-MRC(3)_T	0	1
ENSG00000186566.13	GPATCH8	0.00948	0.832325	0.8884	1	1	AML-MRC(3)_T	0	1
ENSG00000236035.2	NSA2P1	0.00946	0.928938	0.95396	0.988235294117647	0.988586479367867	AML-MRC(3)_T	0	0
ENSG00000262366.1	NDUFA3P6	0.00946	0.982246	0.98953	0.270588235294118	0.194907813871817	AML-MRC(3)_T	0	0
ENSG00000258699.1		0.00945	0.96698	0.97974	0.529411764705882	0.602282704126427	AML-MRC(3)_T	0	0
ENSG00000205771.6	CATSPER2P1	0.0094	0.916094	0.94615	1	1	AML-MRC(3)_T	0	0
ENSG00000135698.10	MPHOSPH6	0.00937	0.883742	0.92446	1	1	AML-MRC(3)_T	0	0
ENSG00000276137.1	MIR6133	0.00936	0.981306		0.2	0.191395961369622	AML-MRC(3)_T	0	0
ENSG00000253721.1	SUMO2P20	0.00925	0.947461	0.96612	0.905882352941176	0.847234416154522	AML-MRC(3)_T	0	0
ENSG00000139405.16	RITA1	0.00924	0.892314	0.93042	1	1	AML-MRC(3)_T	0	0
ENSG00000239799.1	ITIH4-AS1	0.00923	0.962883	0.97683	0.635294117647059	0.621597892888499	AML-MRC(3)_T	0	0
ENSG00000162959.13	MEMO1	0.0092	0.85281	0.90296	1	1	AML-MRC(3)_T	0	0
ENSG00000204628.12	RACK1	0.00918	0.882209	0.92347	1	1	AML-MRC(3)_T	0	0
ENSG00000249026.2	CTNNA1P1	0.00917	0.954595	0.97071	0.835294117647059	0.854258121158911	AML-MRC(3)_T	0	0
ENSG00000287005.1		0.00917	0.919007	0.94796	0.988235294117647	0.993854258121159	AML-MRC(3)_T	0	0
ENSG00000213625.9	LEPROT	0.00912	0.87771	0.91997	1	1	AML-MRC(3)_T	0	0
ENSG00000226406.1	RBMX2P1	0.00912	0.965547	0.97883	0.635294117647059	0.646180860403863	AML-MRC(3)_T	0	0
ENSG00000264809.2		0.00911	0.984884	0.99116	0.188235294117647	0.177348551360843	AML-MRC(3)_T	0	0
ENSG00000154118.13	JPH3	0.0091	0.947762	0.96624	0.976470588235294	0.977172958735733	AML-MRC(3)_T	0	0
ENSG00000154370.16	TRIM11	0.00903	0.887561	0.92697	1	1	AML-MRC(3)_T	0	0
ENSG00000261136.1		0.00903	0.940791	0.96184	1	0.98595258999122	AML-MRC(3)_T	0	0
ENSG00000197756.10	RPL37A	0.00902	0.899954	0.936	1	1	AML-MRC(3)_T	1	0
ENSG00000267216.1		0.00899	0.923516	0.95087	1	0.999122036874451	AML-MRC(3)_T	0	0
ENSG00000243024.6		0.00897	0.947155	0.96592	0.917647058823529	0.900790166812994	AML-MRC(3)_T	0	0
ENSG00000085465.13	OVGP1	0.00895	0.932231	0.95591	1	0.999122036874451	AML-MRC(3)_T	0	0
ENSG00000126215.14	XRCC3	0.00892	0.85503	0.90431	1	1	AML-MRC(3)_T	0	0
ENSG00000212123.4	PRR22	0.00892	0.917431	0.947	1	1	AML-MRC(3)_T	0	0
ENSG00000119616.11	FCF1	0.0089	0.828526	0.88577	1	1	AML-MRC(3)_T	0	0
ENSG00000170017.12	ALCAM	0.00888	0.928067	0.95337	1	1	AML-MRC(3)_T	1	0
ENSG00000004961.15	HCCS	0.00886	0.853551	0.90336	1	1	AML-MRC(3)_T	0	0
ENSG00000167658.16	EEF2	0.00886	0.880012	0.92192	1	1	AML-MRC(3)_T	0	0
ENSG00000134516.18	DOCK2	0.00885	0.859992	0.90796	1	1	AML-MRC(3)_T	0	0
ENSG00000242574.9	HLA-DMB	0.00885	0.945816	0.96506	1	1	AML-MRC(3)_T	0	0
ENSG00000146540.15	C7orf50	0.00879	0.910346	0.94251	1	1	AML-MRC(3)_T	0	0
ENSG00000158122.12	PRXL2C	0.00879	0.925789	0.95207	1	1	AML-MRC(3)_T	0	0
ENSG00000105171.10	POP4	0.00877	0.820928	0.88044	1	1	AML-MRC(3)_T	0	0
ENSG00000167315.18	ACAA2	0.00877	0.896909	0.93386	1	0.999122036874451	AML-MRC(3)_T	0	0
ENSG00000178715.8		0.00874	0.930658	0.95506	1	1	AML-MRC(3)_T	0	0
ENSG00000203791.15	EEF1AKMT2	0.00872	0.856864	0.90557	1	1	AML-MRC(3)_T	0	0
ENSG00000171853.16	TRAPPC12	0.00867	0.88094	0.92248	1	1	AML-MRC(3)_T	0	0
ENSG00000185899.1	TAS2R60	0.00866	0.959369	0.97433	0.929411764705882	0.882352941176471	AML-MRC(3)_T	0	0
ENSG00000088826.18	SMOX	0.00863	0.953178	0.96988	1	1	AML-MRC(3)_T	0	0
ENSG00000265479.7	DTX2P1-UPK3BP1-PMS2P11	0.00863	0.927327	0.95294	1	0.994732221246708	AML-MRC(3)_T	0	0
ENSG00000269473.1	ZNF132-DT	0.00861	0.941635	0.96223	0.988235294117647	0.978050921861282	AML-MRC(3)_T	0	0
ENSG00000124549.14	BTN2A3P	0.00859	0.917989	0.94737	1	0.999122036874451	AML-MRC(3)_T	0	0
ENSG00000244361.1	RPL30P7	0.00859	0.959881	0.97467	0.788235294117647	0.840210711150132	AML-MRC(3)_T	0	0
ENSG00000238072.1	CDC26P1	0.00852	0.943736	0.96352	0.976470588235294	0.968393327480246	AML-MRC(3)_T	0	0
ENSG00000188766.12	SPRED3	0.00851	0.938157	0.96013	1	0.999122036874451	AML-MRC(3)_T	0	0
ENSG00000095380.11	NANS	0.00841	0.866482	0.91279	1	1	AML-MRC(3)_T	0	0
ENSG00000128250.5	RFPL1	0.00835	0.98439	0.9909	0.152941176470588	0.218612818261633	AML-MRC(3)_T	0	0
ENSG00000234661.2	CHL1-AS1	0.00834	0.987127	0.99239	0.176470588235294	0.173836698858648	AML-MRC(3)_T	0	0
ENSG00000120210.8	INSL6	0.00832	0.945567	0.96486	1	0.989464442493415	AML-MRC(3)_T	0	0
ENSG00000011243.18	AKAP8L	0.00831	0.875744	0.91885	1	1	AML-MRC(3)_T	0	1
ENSG00000173653.8	RCE1	0.00829	0.87351	0.91749	1	1	AML-MRC(3)_T	0	0
ENSG00000240048.1	DDX50P2	0.00828	0.95763	0.97298	0.894117647058824	0.849868305531168	AML-MRC(3)_T	0	0
ENSG00000257599.3	OVCH1-AS1	0.00827	0.967328	0.97998	1	1	AML-MRC(3)_T	0	0
ENSG00000185792.10	NLRP9	0.00824	0.956746	0.9724	1	0.972783143107989	AML-MRC(3)_T	0	0
ENSG00000213590.2		0.00815	0.93369	0.95702	1	0.991220368744513	AML-MRC(3)_T	0	0
ENSG00000110367.13	DDX6	0.00813	0.903729	0.93841	1	1	AML-MRC(3)_T	0	0
ENSG00000143157.12	POGK	0.00812	0.850147	0.90113	1	1	AML-MRC(3)_T	0	1
ENSG00000271803.1		0.00807	0.967984	0.98018	0.741176470588235	0.721685689201054	AML-MRC(3)_T	0	0
ENSG00000131910.5	NR0B2	0.00806	0.971068	0.98208	0.529411764705882	0.569798068481124	AML-MRC(3)_T	0	1
ENSG00000180662.8	RPL21P8	0.00805	0.968925	0.98073	0.670588235294118	0.73134328358209	AML-MRC(3)_T	0	0
ENSG00000152061.23	RABGAP1L	0.008	0.882852	0.92387	1	1	AML-MRC(3)_T	0	0
ENSG00000112514.18	CUTA	0.00799	0.886794	0.92649	1	1	AML-MRC(3)_T	0	0
ENSG00000228897.1		0.00797	0.971853	0.98254	0.576470588235294	0.584723441615452	AML-MRC(3)_T	0	0
ENSG00000238000.1	PSME2P1	0.00797	0.925107	0.95164	1	0.999122036874451	AML-MRC(3)_T	0	0
ENSG00000224701.1	MED28P4	0.00793	0.986758	0.99228	0.176470588235294	0.172958735733099	AML-MRC(3)_T	0	0
ENSG00000228948.2	SLC25A6P5	0.00787	0.974479	0.98445	0.6	0.521510096575944	AML-MRC(3)_T	0	0
ENSG00000132141.14	CCT6B	0.00782	0.934444	0.95754	1	1	AML-MRC(3)_T	0	0
ENSG00000058453.17	CROCC	0.00777	0.928033	0.95337	1	1	AML-MRC(3)_T	0	0
ENSG00000004142.12	POLDIP2	0.00773	0.848547	0.90026	1	1	AML-MRC(3)_T	0	0
ENSG00000155463.14	OXA1L	0.00771	0.860253	0.90809	1	1	AML-MRC(3)_T	0	0
ENSG00000171703.17	TCEA2	0.00771	0.906014	0.93995	1	1	AML-MRC(3)_T	0	1
ENSG00000273975.1		0.00768	0.9634	0.97701	0.788235294117647	0.821773485513608	AML-MRC(3)_T	0	0
ENSG00000073712.15	FERMT2	0.00764	0.968305	0.98033	1	0.978050921861282	AML-MRC(3)_T	0	0
ENSG00000185104.20	FAF1	0.0076	0.86064	0.90837	1	1	AML-MRC(3)_T	0	0
ENSG00000257629.1		0.00759	0.9841	0.99076	0.235294117647059	0.252853380158033	AML-MRC(3)_T	0	0
ENSG00000127743.6	IL17B	0.00757	0.955021	0.97101	0.929411764705882	0.949078138718174	AML-MRC(3)_T	0	0
ENSG00000263438.6	LINC01919	0.00756	0.98348	0.99031	0.247058823529412	0.2414398595259	AML-MRC(3)_T	0	0
ENSG00000179542.16	SLITRK4	0.00754	0.973075	0.98355	0.988235294117647	0.949956101843723	AML-MRC(3)_T	1	0
ENSG00000100865.15	CINP	0.00752	0.851798	0.90238	1	1	AML-MRC(3)_T	0	0
ENSG00000251158.1		0.00748	0.975442	0.98495	0.705882352941177	0.774363476733977	AML-MRC(3)_T	0	0
ENSG00000171634.18	BPTF	0.00744	0.886292	0.9261	1	1	AML-MRC(3)_T	0	1
ENSG00000165916.8	PSMC3	0.0074	0.869053	0.91445	1	1	AML-MRC(3)_T	0	0
ENSG00000249786.7	EAF1-AS1	0.0074	0.948524	0.96654	1	0.988586479367867	AML-MRC(3)_T	0	0
ENSG00000083817.9	ZNF416	0.00739	0.925855	0.95211	1	0.998244073748903	AML-MRC(3)_T	0	1
ENSG00000185379.20	RAD51D	0.00736	0.892251	0.93042	1	1	AML-MRC(3)_T	0	0
ENSG00000100056.12	ESS2	0.00734	0.895919	0.93315	1	1	AML-MRC(3)_T	0	0
ENSG00000224383.8	PRR29	0.00734	0.928953	0.95396	1	0.999122036874451	AML-MRC(3)_T	0	0
ENSG00000215067.10	ALOX12-AS1	0.00733	0.912109	0.94367	1	1	AML-MRC(3)_T	0	0
ENSG00000135446.17	CDK4	0.00732	0.919361	0.94817	1	1	AML-MRC(3)_T	0	0
ENSG00000130921.8	MTRFR	0.0073	0.896642	0.93372	1	1	AML-MRC(3)_T	0	0
ENSG00000159733.14	ZFYVE28	0.00726	0.951391	0.96859	1	1	AML-MRC(3)_T	0	0
ENSG00000269444.1		0.00726	0.955292	0.97124	0.988235294117647	0.986830553116769	AML-MRC(3)_T	0	0
ENSG00000170852.11	KBTBD2	0.00724	0.908372	0.94132	1	1	AML-MRC(3)_T	0	0
ENSG00000274964.1		0.0072	0.949052	0.967	1	0.981562774363477	AML-MRC(3)_T	0	0
ENSG00000137824.16	RMDN3	0.00719	0.863556	0.91045	1	1	AML-MRC(3)_T	0	0
ENSG00000189229.11		0.00718	0.98946	0.99393	0.435294117647059	0.429323968393327	AML-MRC(3)_T	0	0
ENSG00000144199.12	FAHD2B	0.00716	0.929433	0.95431	1	1	AML-MRC(3)_T	0	0
ENSG00000168702.18	LRP1B	0.00713	0.981634	0.98916	0.705882352941177	0.687445127304653	AML-MRC(3)_T	1	0
ENSG00000199751.1		0.00713	0.973188	0.98364	0.588235294117647	0.596136962247586	AML-MRC(3)_T	0	0
ENSG00000143119.14	CD53	0.00706	0.916611	0.94648	1	1	AML-MRC(3)_T	1	0
ENSG00000180346.4	TIGD2	0.00705	0.914748	0.94525	1	0.999122036874451	AML-MRC(3)_T	0	1
ENSG00000224738.1		0.00705	0.918473	0.94764	0.988235294117647	0.999122036874451	AML-MRC(3)_T	0	0
ENSG00000196419.13	XRCC6	0.00699	0.853674	0.90342	1	1	AML-MRC(3)_T	1	0
ENSG00000258586.1	LINC02274	0.00699	0.975597	0.98506	0.576470588235294	0.625987708516242	AML-MRC(3)_T	0	0
ENSG00000288065.1		0.00696	0.94733	0.96603	1	0.987708516242318	AML-MRC(3)_T	0	0
ENSG00000143155.13	TIPRL	0.00694	0.853542	0.90336	1	1	AML-MRC(3)_T	0	0
ENSG00000212187.1		0.00693	0.980877	0.98887	0.329411764705882	0.307287093942054	AML-MRC(3)_T	0	0
ENSG00000112981.5	NME5	0.00689	0.978469	0.98707	0.764705882352941	0.625109745390694	AML-MRC(3)_T	0	0
ENSG00000214193.11	SH3D21	0.00689	0.947953	0.96627	1	1	AML-MRC(3)_T	0	0
ENSG00000132932.17	ATP8A2	0.00685	0.972524	0.98311	0.988235294117647	0.969271290605795	AML-MRC(3)_T	0	0
ENSG00000087152.15	ATXN7L3	0.00684	0.890599	0.9292	1	1	AML-MRC(3)_T	0	0
ENSG00000215883.10	CYB5RL	0.00678	0.926883	0.95273	1	1	AML-MRC(3)_T	0	0
ENSG00000168175.15	MAPK1IP1L	0.00677	0.90297	0.93782	1	1	AML-MRC(3)_T	0	0
ENSG00000275980.1		0.00677	0.980073	0.98824	0.388235294117647	0.374012291483758	AML-MRC(3)_T	0	0
ENSG00000075539.15	FRYL	0.00675	0.914008	0.94494	1	1	AML-MRC(3)_T	0	0
ENSG00000160062.15	ZBTB8A	0.00675	0.957745	0.97305	1	1	AML-MRC(3)_T	0	1
ENSG00000113658.18	SMAD5	0.00674	0.920904	0.94935	1	1	AML-MRC(3)_T	0	1
ENSG00000260032.2	NORAD	0.0067	0.902437	0.93745	1	1	AML-MRC(3)_T	0	0
ENSG00000185947.15	ZNF267	0.00668	0.937629	0.95986	1	1	AML-MRC(3)_T	0	1
ENSG00000116005.12	PCYOX1	0.00664	0.927087	0.95287	1	1	AML-MRC(3)_T	1	0
ENSG00000205531.13	NAP1L4	0.0066	0.866904	0.9131	1	1	AML-MRC(3)_T	0	0
ENSG00000240184.7	PCDHGC3	0.00659	0.967643	0.98012	1	0.998244073748903	AML-MRC(3)_T	1	0
ENSG00000183309.12	ZNF623	0.00655	0.929847	0.95454	1	1	AML-MRC(3)_T	0	1
ENSG00000264158.1	MIR4670	0.00652	0.990188	0.99436	0.211764705882353	0.247585601404741	AML-MRC(3)_T	0	0
ENSG00000189306.11	RRP7A	0.00649	0.913346	0.9446	1	1	AML-MRC(3)_T	0	0
ENSG00000122406.14	RPL5	0.00647	0.908529	0.94143	1	1	AML-MRC(3)_T	0	0
ENSG00000153922.11	CHD1	0.00646	0.948051	0.96632	1	1	AML-MRC(3)_T	0	1
ENSG00000174013.8	FBXO45	0.00646	0.918052	0.94739	1	1	AML-MRC(3)_T	0	0
ENSG00000233647.2	NENFP1	0.00646	0.957988	0.97325	0.952941176470588	0.95171202809482	AML-MRC(3)_T	0	0
ENSG00000054267.22	ARID4B	0.00642	0.92504	0.9516	1	1	AML-MRC(3)_T	0	1
ENSG00000185250.16	PPIL6	0.00642	0.954468	0.97062	1	0.999122036874451	AML-MRC(3)_T	0	0
ENSG00000166435.15	XRRA1	0.0064	0.947559	0.96613	1	1	AML-MRC(3)_T	0	0
ENSG00000147364.17	FBXO25	0.00639	0.92049	0.94908	1	1	AML-MRC(3)_T	0	0
ENSG00000145782.13	ATG12	0.00635	0.884605	0.92509	1	1	AML-MRC(3)_T	0	0
ENSG00000143368.10	SF3B4	0.0063	0.902825	0.93777	1	1	AML-MRC(3)_T	0	0
ENSG00000072803.17	FBXW11	0.00629	0.901738	0.93703	1	1	AML-MRC(3)_T	0	0
ENSG00000110075.15	PPP6R3	0.00623	0.887417	0.92686	1	1	AML-MRC(3)_T	0	0
ENSG00000253989.2	IGHVIII-38-1	0.00621	0.985863	0.99189	0.658823529411765	0.610184372256365	AML-MRC(3)_T	0	0
ENSG00000039650.12	PNKP	0.00616	0.886791	0.92649	1	1	AML-MRC(3)_T	0	1
ENSG00000085788.14	DDHD2	0.00615	0.912028	0.94365	1	1	AML-MRC(3)_T	0	0
ENSG00000168014.17	C2CD3	0.00615	0.87771	0.91997	1	1	AML-MRC(3)_T	0	0
ENSG00000233668.1		0.00612	0.947838	0.96627	1	1	AML-MRC(3)_T	0	0
ENSG00000173039.19	RELA	0.00611	0.907164	0.94051	1	1	AML-MRC(3)_T	0	1
ENSG00000264313.2	RN7SL644P	0.00606	0.975604	0.98506	0.658823529411765	0.687445127304653	AML-MRC(3)_T	0	0
ENSG00000270020.1		0.00606	0.961996	0.97614	0.988235294117647	0.979806848112379	AML-MRC(3)_T	0	0
ENSG00000226328.7	NUP50-DT	0.00598	0.935367	0.95809	1	1	AML-MRC(3)_T	0	0
ENSG00000121764.11	HCRTR1	0.00597	0.966389	0.97938	1	0.984196663740123	AML-MRC(3)_T	0	0
ENSG00000263831.1	MIR378E	0.00594	0.977043	0.98607	0.658823529411765	0.733099209833187	AML-MRC(3)_T	0	0
ENSG00000100058.12	CRYBB2P1	0.00592	0.906527	0.94023	1	1	AML-MRC(3)_T	0	0
ENSG00000272886.6	DCP1A	0.0059	0.94162	0.96223	1	1	AML-MRC(3)_T	0	1
ENSG00000227945.1	PTPRK-AS1	0.00589	0.98767	0.99281	0.258823529411765	0.232660228270413	AML-MRC(3)_T	0	0
ENSG00000284797.1		0.00589	0.981948	0.98938	0.494117647058824	0.504828797190518	AML-MRC(3)_T	0	0
ENSG00000278616.1	BEND3P3	0.00585	0.958452	0.97363	1	0.980684811237928	AML-MRC(3)_T	0	0
ENSG00000248449.2	PCDHGB8P	0.00583	0.975239	0.98486	0.941176470588235	0.892010535557507	AML-MRC(3)_T	0	0
ENSG00000226899.1		0.00582	0.975404	0.98494	0.847058823529412	0.905179982440737	AML-MRC(3)_T	0	0
ENSG00000144468.17	RHBDD1	0.00579	0.899231	0.93545	1	1	AML-MRC(3)_T	0	0
ENSG00000220494.4	YAP1P1	0.00579	0.9754	0.98494	0.952941176470588	0.93766461808604	AML-MRC(3)_T	0	0
ENSG00000145414.9	NAF1	0.00572	0.898805	0.93521	1	1	AML-MRC(3)_T	0	0
ENSG00000273369.1		0.00572	0.947941	0.96627	1	0.99297629499561	AML-MRC(3)_T	0	0
ENSG00000226904.1		0.00571	0.981875	0.98937	0.494117647058824	0.449517120280948	AML-MRC(3)_T	0	0
ENSG00000185065.6	UFD1-AS1	0.0057	0.947868	0.96627	1	0.997366110623354	AML-MRC(3)_T	0	0
ENSG00000124733.5	MEA1	0.00568	0.911006	0.94299	1	1	AML-MRC(3)_T	0	0
ENSG00000286615.1		0.00566	0.960559	0.97514	0.988235294117647	0.989464442493415	AML-MRC(3)_T	0	0
ENSG00000132323.9	ILKAP	0.00563	0.914864	0.94532	1	1	AML-MRC(3)_T	0	0
ENSG00000240963.1		0.00561	0.985878	0.99189	0.247058823529412	0.316066725197542	AML-MRC(3)_T	0	0
ENSG00000251874.1	RNU6-615P	0.0056	0.983142	0.99011	0.576470588235294	0.633011413520632	AML-MRC(3)_T	0	0
ENSG00000115020.17	PIKFYVE	0.00555	0.92277	0.95046	1	1	AML-MRC(3)_T	0	1
ENSG00000261096.1		0.00553	0.963438	0.97701	0.988235294117647	0.964003511852502	AML-MRC(3)_T	0	0
ENSG00000271147.8	ARMCX5-GPRASP2	0.00551	0.941363	0.9621	0.988235294117647	1	AML-MRC(3)_T	0	0
ENSG00000064419.13	TNPO3	0.0055	0.908461	0.94139	1	1	AML-MRC(3)_T	0	0
ENSG00000225484.7	NUTM2B-AS1	0.0055	0.91079	0.94281	1	1	AML-MRC(3)_T	0	0
ENSG00000251648.2		0.00548	0.983052	0.99009	0.447058823529412	0.5171202809482	AML-MRC(3)_T	0	0
ENSG00000187105.9	HEATR4	0.00547	0.946869	0.96582	1	1	AML-MRC(3)_T	0	0
ENSG00000165757.9	JCAD	0.00541	0.980975	0.98891	1	0.979806848112379	AML-MRC(3)_T	0	0
ENSG00000229840.2	ISCA1P2	0.00538	0.982652	0.98984	0.517647058823529	0.493415276558385	AML-MRC(3)_T	0	0
ENSG00000239774.1	TTC14-DT	0.00535	0.982078	0.98944	0.505882352941176	0.487269534679543	AML-MRC(3)_T	0	0
ENSG00000138081.21	FBXO11	0.00534	0.933931	0.95713	1	1	AML-MRC(3)_T	0	0
ENSG00000184436.12	THAP7	0.00534	0.919537	0.9483	1	1	AML-MRC(3)_T	0	1
ENSG00000274383.1		0.00533	0.975013	0.98475	0.988235294117647	0.984196663740123	AML-MRC(3)_T	0	0
ENSG00000049541.11	RFC2	0.00532	0.92214	0.95013	1	1	AML-MRC(3)_T	0	0
ENSG00000167186.11	COQ7	0.00532	0.903809	0.93847	1	1	AML-MRC(3)_T	0	0
ENSG00000081791.9	DELE1	0.00531	0.895526	0.93285	1	1	AML-MRC(3)_T	0	0
ENSG00000160862.13	AZGP1	0.00531	0.988095	0.99304	0.552941176470588	0.410886742756804	AML-MRC(3)_T	0	0
ENSG00000230626.4		0.0053	0.953611	0.9701	1	0.998244073748903	AML-MRC(3)_T	0	0
ENSG00000267376.1	ATP5MGP6	0.00529	0.9904		0.176470588235294	0.175592625109745	AML-MRC(3)_T	0	0
ENSG00000180861.9	LINC01559	0.00528	0.990803	0.99462	0.117647058823529	0.20017559262511	AML-MRC(3)_T	0	0
ENSG00000250053.1	RARRES2P4	0.00527	0.981132	0.98896	0.505882352941176	0.546093064091308	AML-MRC(3)_T	0	0
ENSG00000076258.10	FMO4	0.00523	0.949574	0.96737	1	0.998244073748903	AML-MRC(3)_T	0	0
ENSG00000260286.4	ARMH2	0.00522	0.973746	0.98401	0.905882352941176	0.857769973661106	AML-MRC(3)_T	0	0
ENSG00000225419.1	RPL21P3	0.00521	0.962127	0.97624	0.952941176470588	0.946444249341528	AML-MRC(3)_T	0	0
ENSG00000286978.1		0.00521	0.986601	0.99226	0.364705882352941	0.313432835820896	AML-MRC(3)_T	0	0
ENSG00000185633.10	NDUFA4L2	0.00517	0.971523	0.9823	1	0.982440737489025	AML-MRC(3)_T	0	0
ENSG00000089682.16	RBM41	0.00514	0.933887	0.95713	1	1	AML-MRC(3)_T	0	0
ENSG00000137145.20	DENND4C	0.00514	0.939031	0.96062	1	1	AML-MRC(3)_T	0	0
ENSG00000144635.9	DYNC1LI1	0.00514	0.888494	0.92767	1	1	AML-MRC(3)_T	0	0
ENSG00000280355.1		0.00513	0.957269	0.97277	1	0.998244073748903	AML-MRC(3)_T	0	0
ENSG00000140105.18	WARS1	0.00511	0.955359	0.97128	1	1	AML-MRC(3)_T	0	0
ENSG00000287330.1		0.00505	0.977689	0.98652	0.952941176470588	0.894644424934153	AML-MRC(3)_T	0	0
ENSG00000007516.14	BAIAP3	0.00499	0.974145	0.9843	1	1	AML-MRC(3)_T	0	0
ENSG00000165699.15	TSC1	0.00497	0.915427	0.94572	1	1	AML-MRC(3)_T	0	0
ENSG00000275129.1		0.00493	0.991622	0.99514	0.211764705882353	0.181738366988586	AML-MRC(3)_T	0	0
ENSG00000100348.10	TXN2	0.00492	0.924626	0.95126	1	1	AML-MRC(3)_T	0	0
ENSG00000152778.9	IFIT5	0.00487	0.962599	0.97663	1	1	AML-MRC(3)_T	0	0
ENSG00000178184.16	PARD6G	0.00487	0.970783	0.98191	1	0.991220368744513	AML-MRC(3)_T	0	0
ENSG00000260625.3	RUSF1-DT	0.00487	0.958066	0.97331	1	0.99297629499561	AML-MRC(3)_T	0	0
ENSG00000260932.1		0.00487	0.970339	0.98162	0.988235294117647	0.953467954345917	AML-MRC(3)_T	0	0
ENSG00000140320.12	BAHD1	0.00482	0.922585	0.95036	1	1	AML-MRC(3)_T	0	0
ENSG00000263838.1	MIR4698	0.00482	0.988619	0.99346	0.176470588235294	0.246707638279192	AML-MRC(3)_T	0	0
ENSG00000230071.2	RPL4P6	0.00481	0.959883	0.97467	1	0.999122036874451	AML-MRC(3)_T	0	0
ENSG00000268798.1		0.0048	0.963408	0.97701	1	0.998244073748903	AML-MRC(3)_T	0	0
ENSG00000211456.13	SACM1L	0.00479	0.933102	0.95665	1	1	AML-MRC(3)_T	0	0
ENSG00000170075.9	GPR37L1	0.00478	0.973723	0.98401	0.976470588235294	0.986830553116769	AML-MRC(3)_T	0	0
ENSG00000202417.1		0.00478	0.979941	0.98816	0.823529411764706	0.830553116769096	AML-MRC(3)_T	0	0
ENSG00000285585.1		0.00472	0.986174	0.99203	0.364705882352941	0.347673397717296	AML-MRC(3)_T	0	0
ENSG00000166902.5	MRPL16	0.00471	0.918811	0.94788	1	1	AML-MRC(3)_T	0	0
ENSG00000166578.10	IQCD	0.00468	0.971441	0.98227	1	0.98595258999122	AML-MRC(3)_T	0	0
ENSG00000236256.9	DIAPH2-AS1	0.00468	0.970536	0.98177	1	0.978928884986831	AML-MRC(3)_T	0	0
ENSG00000180332.6	KCTD4	0.00467	0.979585	0.98789	0.929411764705882	0.877963125548727	AML-MRC(3)_T	0	0
ENSG00000137692.12	DCUN1D5	0.00465	0.924454	0.95125	1	1	AML-MRC(3)_T	0	0
ENSG00000243176.6		0.00464	0.953249	0.9699	1	0.999122036874451	AML-MRC(3)_T	0	0
ENSG00000269304.1	FKBP1AP1	0.00463	0.968555	0.98047	0.976470588235294	0.979806848112379	AML-MRC(3)_T	0	0
ENSG00000226699.1		0.00461	0.96932	0.98101	0.976470588235294	0.971027216856892	AML-MRC(3)_T	0	0
ENSG00000137504.14	CREBZF	0.00458	0.930504	0.95505	1	1	AML-MRC(3)_T	0	1
ENSG00000237668.1	RPS15AP38	0.00458	0.963201	0.97698	1	1	AML-MRC(3)_T	0	0
ENSG00000148335.15	NTMT1	0.00455	0.93051	0.95505	1	1	AML-MRC(3)_T	0	0
ENSG00000111817.19	DSE	0.00453	0.969295	0.98101	1	1	AML-MRC(3)_T	0	0
ENSG00000286031.1		0.00451	0.983837	0.99053	0.552941176470588	0.553116769095698	AML-MRC(3)_T	0	0
ENSG00000185946.16	RNPC3	0.00448	0.943673	0.96348	1	1	AML-MRC(3)_T	0	0
ENSG00000278892.1		0.00447	0.987356	0.99253	0.317647058823529	0.398595258999122	AML-MRC(3)_T	0	0
ENSG00000115839.18	RAB3GAP1	0.00445	0.911848	0.94354	1	1	AML-MRC(3)_T	0	0
ENSG00000252237.1	RNU4-54P	0.0044	0.993247	0.9962	0.2	0.25548726953468	AML-MRC(3)_T	0	0
ENSG00000133872.14	SARAF	0.00439	0.939501	0.96098	1	1	AML-MRC(3)_T	0	0
ENSG00000244527.1	RPL21P128	0.00438	0.966641	0.97951	1	0.981562774363477	AML-MRC(3)_T	0	0
ENSG00000005206.17	SPPL2B	0.00437	0.941652	0.96223	1	1	AML-MRC(3)_T	1	0
ENSG00000259992.1		0.00435	0.987733	0.99283	0.329411764705882	0.326602282704126	AML-MRC(3)_T	0	0
ENSG00000099992.16	TBC1D10A	0.00434	0.952465	0.96936	1	1	AML-MRC(3)_T	0	0
ENSG00000037965.6	HOXC8	0.00433	0.990913	0.99466	0.364705882352941	0.34503950834065	AML-MRC(3)_T	0	1
ENSG00000084207.18	GSTP1	0.00432	0.95181	0.9689	1	1	AML-MRC(3)_T	0	0
ENSG00000149782.13	PLCB3	0.00431	0.949464	0.96728	1	1	AML-MRC(3)_T	0	0
ENSG00000222915.1	RNU6-564P	0.00431	0.986767	0.99228	0.4	0.443371378402107	AML-MRC(3)_T	0	0
ENSG00000163602.11	RYBP	0.0043	0.956058	0.97185	1	1	AML-MRC(3)_T	0	1
ENSG00000214391.3	TUBAP2	0.00419	0.962883	0.97683	1	1	AML-MRC(3)_T	0	0
ENSG00000261475.3	LINC02190	0.00419	0.989529	0.99398	0.376470588235294	0.34503950834065	AML-MRC(3)_T	0	0
ENSG00000201469.1	RNA5SP379	0.00413	0.983599	0.99039	0.670588235294118	0.635645302897278	AML-MRC(3)_T	0	0
ENSG00000222043.2		0.00411	0.972187	0.98279	1	1	AML-MRC(3)_T	0	0
ENSG00000104885.18	DOT1L	0.0041	0.940598	0.96173	1	1	AML-MRC(3)_T	0	1
ENSG00000173267.14	SNCG	0.0041	0.986457	0.99218	0.776470588235294	0.762949956101844	AML-MRC(3)_T	0	0
ENSG00000137745.12	MMP13	0.00409	0.991897	0.99532	0.576470588235294	0.410008779631255	AML-MRC(3)_T	1	0
ENSG00000198855.7	FICD	0.00408	0.956302	0.97205	1	1	AML-MRC(3)_T	1	0
ENSG00000224419.1	KRT18P27	0.00408	0.993954	0.99647	0.211764705882353	0.162423178226514	AML-MRC(3)_T	0	0
ENSG00000179292.5	TMEM151A	0.00406	0.987116	0.99239	0.764705882352941	0.668129938542581	AML-MRC(3)_T	0	0
ENSG00000227077.3		0.00403	0.970107	0.98143	1	1	AML-MRC(3)_T	0	0
ENSG00000058673.17	ZC3H11A	0.004	0.969357	0.98103	1	0.995610184372256	AML-MRC(3)_T	0	1
ENSG00000242199.1	RPS26P22	0.004	0.979286	0.98766	0.835294117647059	0.831431079894644	AML-MRC(3)_T	0	0
ENSG00000138604.10	GLCE	0.00399	0.960602	0.97516	1	1	AML-MRC(3)_T	1	0
ENSG00000171540.8	OTP	0.00398	0.990042	0.99428	0.352941176470588	0.376646180860404	AML-MRC(3)_T	0	1
ENSG00000276563.1		0.00395	0.986088	0.992	0.552941176470588	0.534679543459175	AML-MRC(3)_T	0	0
ENSG00000172717.16	GARIN2	0.00392	0.971161	0.98213	1	0.996488147497805	AML-MRC(3)_T	0	0
ENSG00000248416.1		0.00392	0.981007	0.98891	0.929411764705882	0.942054433713784	AML-MRC(3)_T	0	0
ENSG00000113119.13	TMCO6	0.00391	0.944324	0.96389	1	1	AML-MRC(3)_T	0	0
ENSG00000229727.7		0.00391	0.979813	0.98807	0.988235294117647	0.963125548726953	AML-MRC(3)_T	0	0
ENSG00000249222.1	ATP5MGL	0.0039	0.969909	0.98137	0.988235294117647	0.988586479367867	AML-MRC(3)_T	0	0
ENSG00000140465.14	CYP1A1	0.00384	0.988777	0.99356	0.717647058823529	0.664618086040386	AML-MRC(3)_T	0	0
ENSG00000244245.1		0.00383	0.974064	0.98426	1	0.999122036874451	AML-MRC(3)_T	0	0
ENSG00000239701.1		0.00382	0.981312	0.98903	0.8	0.797190517998244	AML-MRC(3)_T	0	0
ENSG00000137818.12	RPLP1	0.00378	0.960054	0.97477	1	1	AML-MRC(3)_T	0	0
ENSG00000164935.6	DCSTAMP	0.00378	0.988489	0.99335	0.894117647058824	0.778753292361721	AML-MRC(3)_T	0	0
ENSG00000188937.6	NYX	0.00376	0.990009	0.99428	0.329411764705882	0.361720807726076	AML-MRC(3)_T	0	0
ENSG00000142546.14	NOSIP	0.00374	0.950233	0.96776	1	1	AML-MRC(3)_T	0	0
ENSG00000280097.1		0.00373	0.988998	0.99367	0.341176470588235	0.442493415276558	AML-MRC(3)_T	0	0
ENSG00000003056.8	M6PR	0.00367	0.93547	0.95815	1	1	AML-MRC(3)_T	1	0
ENSG00000138785.15	INTS12	0.00367	0.928555	0.9537	1	1	AML-MRC(3)_T	1	0
ENSG00000267006.1		0.00363	0.97892	0.98741	1	0.941176470588235	AML-MRC(3)_T	0	0
ENSG00000253310.1	IGHVIII-76-1	0.00362	0.985309	0.99145	0.741176470588235	0.645302897278314	AML-MRC(3)_T	0	0
ENSG00000278611.2	ZNF426-DT	0.0036	0.968203	0.9803	1	0.998244073748903	AML-MRC(3)_T	0	0
ENSG00000144048.10	DUSP11	0.00352	0.944104	0.96376	1	1	AML-MRC(3)_T	0	0
ENSG00000178623.12	GPR35	0.00352	0.974584	0.98453	1	1	AML-MRC(3)_T	0	0
ENSG00000279853.1		0.0035	0.981327	0.98903	0.952941176470588	0.920105355575066	AML-MRC(3)_T	0	0
ENSG00000198612.11	COPS8	0.00342	0.931082	0.95527	1	1	AML-MRC(3)_T	0	0
ENSG00000266538.1		0.00342	0.980699	0.98873	1	0.976294995610184	AML-MRC(3)_T	0	0
ENSG00000287891.1		0.00342	0.989757	0.99414	0.447058823529412	0.481123792800702	AML-MRC(3)_T	0	0
ENSG00000180370.10	PAK2	0.00341	0.944765	0.96422	1	1	AML-MRC(3)_T	0	0
ENSG00000226783.1	TLK1P1	0.0034	0.984474	0.99095	0.858823529411765	0.840210711150132	AML-MRC(3)_T	0	0
ENSG00000223820.5	CFL1P1	0.00338	0.969723	0.98127	1	0.998244073748903	AML-MRC(3)_T	0	0
ENSG00000213150.2		0.00336	0.986227	0.99204	0.788235294117647	0.811237928007024	AML-MRC(3)_T	0	0
ENSG00000230399.1	RBBP8P1	0.00335	0.983281	0.99018	0.964705882352941	0.934152765583846	AML-MRC(3)_T	0	0
ENSG00000172661.19	WASHC2C	0.00334	0.940915	0.96184	1	1	AML-MRC(3)_T	0	0
ENSG00000253064.1	RNU6-711P	0.00334	0.992901	0.99597	0.482352941176471	0.533801580333626	AML-MRC(3)_T	0	0
ENSG00000229447.2		0.00332	0.973621	0.98393	1	0.991220368744513	AML-MRC(3)_T	0	0
ENSG00000151135.10	TMEM263	0.0033	0.970914	0.98195	1	1	AML-MRC(3)_T	0	0
ENSG00000070214.16	SLC44A1	0.00326	0.977731	0.98654	1	1	AML-MRC(3)_T	1	0
ENSG00000172340.15	SUCLG2	0.00322	0.976267	0.98542	1	1	AML-MRC(3)_T	0	0
ENSG00000166317.12	SYNPO2L	0.0032	0.981604	0.98915	0.988235294117647	0.981562774363477	AML-MRC(3)_T	0	0
ENSG00000253729.8	PRKDC	0.00319	0.964195	0.97769	1	1	AML-MRC(3)_T	0	0
ENSG00000164323.14	CFAP97	0.00318	0.967293	0.97996	1	1	AML-MRC(3)_T	0	0
ENSG00000274162.1	SNX18P1Y	0.00317	0.995506	0.99736	0.235294117647059	0.188762071992976	AML-MRC(3)_T	0	0
ENSG00000100099.21	HPS4	0.00316	0.953717	0.97017	1	1	AML-MRC(3)_T	0	0
ENSG00000158691.14	ZSCAN12	0.00311	0.966938	0.97972	1	1	AML-MRC(3)_T	0	1
ENSG00000164615.6	CAMLG	0.00311	0.957542	0.97296	1	1	AML-MRC(3)_T	0	0
ENSG00000252010.1	SCARNA5	0.00311	0.984969	0.9912	0.988235294117647	0.975417032484636	AML-MRC(3)_T	0	0
ENSG00000167377.18	ZNF23	0.0031	0.968412	0.9804	1	0.998244073748903	AML-MRC(3)_T	0	1
ENSG00000132405.19	TBC1D14	0.00307	0.960698	0.9752	1	1	AML-MRC(3)_T	0	0
ENSG00000150527.17	MIA2	0.00305	0.936331	0.95887	1	1	AML-MRC(3)_T	0	0
ENSG00000197386.12	HTT	0.00304	0.950854	0.96811	1	1	AML-MRC(3)_T	0	0
ENSG00000238086.5	PPP1R26P1	0.00302	0.981203	0.98898	1	0.995610184372256	AML-MRC(3)_T	0	0
ENSG00000250767.1		0.00297	0.990318	0.99437	0.447058823529412	0.446005267778753	AML-MRC(3)_T	0	0
ENSG00000100982.12	PCIF1	0.00294	0.946072	0.96526	1	1	AML-MRC(3)_T	0	0
ENSG00000275580.1		0.0029	0.981015	0.98891	0.988235294117647	0.971027216856892	AML-MRC(3)_T	0	0
ENSG00000214062.5	RPL7P17	0.00289	0.98137	0.98903	0.964705882352941	0.95873573309921	AML-MRC(3)_T	0	0
ENSG00000269086.3	LINC02965	0.00287	0.984954	0.9912	1	0.986830553116769	AML-MRC(3)_T	0	0
ENSG00000230079.1	STK24P1	0.00286	0.988059	0.99304	0.729411764705882	0.736611062335382	AML-MRC(3)_T	0	0
ENSG00000267871.6	ZNF460-AS1	0.0028	0.970917	0.98195	1	0.997366110623354	AML-MRC(3)_T	0	0
ENSG00000242087.2	RPL36AP41	0.00279	0.987362	0.99253	0.929411764705882	0.853380158033363	AML-MRC(3)_T	0	0
ENSG00000279638.1		0.00277	0.994095	0.99656	0.4	0.465320456540825	AML-MRC(3)_T	0	0
ENSG00000130475.14	FCHO1	0.00272	0.967402	0.98	1	1	AML-MRC(3)_T	0	0
ENSG00000229326.3	RPL17P15	0.00272	0.986189	0.99203	0.788235294117647	0.805970149253731	AML-MRC(3)_T	0	0
ENSG00000228369.2	TXNDC12-AS1	0.00271	0.983242	0.99017	0.976470588235294	0.972783143107989	AML-MRC(3)_T	0	0
ENSG00000171101.13	SIGLEC17P	0.00269	0.986753	0.99228	1	1	AML-MRC(3)_T	0	0
ENSG00000211696.2	TRGV8	0.00269	0.983773	0.99052	0.988235294117647	0.975417032484636	AML-MRC(3)_T	0	0
ENSG00000100296.14	THOC5	0.00268	0.938204	0.96013	1	1	AML-MRC(3)_T	0	0
ENSG00000273402.1		0.00264	0.979066	0.98746	1	0.985074626865672	AML-MRC(3)_T	0	0
ENSG00000288674.1		0.00261	0.971993	0.98264	1	0.995610184372256	AML-MRC(3)_T	0	0
ENSG00000228399.1		0.0026	0.982838	0.9899	1	0.999122036874451	AML-MRC(3)_T	0	0
ENSG00000273212.1		0.00259	0.984557	0.99095	0.941176470588235	0.914837576821773	AML-MRC(3)_T	0	0
ENSG00000219361.1	RPSAP72	0.00257	0.990252	0.99437	0.588235294117647	0.593503072870939	AML-MRC(3)_T	0	0
ENSG00000188523.9	CFAP77	0.00253	0.986882	0.99229	0.882352941176471	0.877085162423178	AML-MRC(3)_T	0	0
ENSG00000143457.11	GOLPH3L	0.00247	0.975256	0.98486	1	1	AML-MRC(3)_T	0	0
ENSG00000214016.3	RPSAP61	0.00247	0.981343	0.98903	1	0.983318700614574	AML-MRC(3)_T	0	0
ENSG00000267938.1	EIF1P6	0.00245	0.983558	0.99037	0.976470588235294	0.973661106233538	AML-MRC(3)_T	0	0
ENSG00000273553.1		0.00242	0.991481	0.99504	0.576470588235294	0.569798068481124	AML-MRC(3)_T	0	0
ENSG00000086712.13	TXLNG	0.00236	0.965643	0.9789	1	1	AML-MRC(3)_T	0	0
ENSG00000170846.17		0.00235	0.970618	0.98177	1	1	AML-MRC(3)_T	0	0
ENSG00000090432.7	MUL1	0.00233	0.965942	0.97905	1	1	AML-MRC(3)_T	0	0
ENSG00000104133.15	SPG11	0.00233	0.964068	0.97761	1	1	AML-MRC(3)_T	0	0
ENSG00000151692.15	RNF144A	0.00233	0.977414	0.98631	1	1	AML-MRC(3)_T	0	0
ENSG00000196154.12	S100A4	0.00232	0.982017	0.9894	1	1	AML-MRC(3)_T	0	0
ENSG00000116062.17	MSH6	0.00231	0.967958	0.98018	1	1	AML-MRC(3)_T	0	1
ENSG00000272354.1		0.00229	0.988139	0.99305	0.776470588235294	0.778753292361721	AML-MRC(3)_T	0	0
ENSG00000129451.12	KLK10	0.00227	0.994167	0.99659	0.447058823529412	0.453028972783143	AML-MRC(3)_T	0	0
ENSG00000201671.1	RNA5SP90	0.00225	0.995774		0.235294117647059	0.180860403863038	AML-MRC(3)_T	0	0
ENSG00000277728.1		0.00224	0.981452	0.98908	1	0.991220368744513	AML-MRC(3)_T	0	0
ENSG00000256950.2		0.00222	0.9867	0.99228	0.894117647058824	0.909569798068481	AML-MRC(3)_T	0	0
ENSG00000138182.15	KIF20B	0.00221	0.977055	0.98607	1	1	AML-MRC(3)_T	0	0
ENSG00000275506.1	H3P25	0.00211	0.986278	0.99207	0.952941176470588	0.967515364354697	AML-MRC(3)_T	0	0
ENSG00000227963.1	RBM15-AS1	0.0021	0.977082	0.98607	1	0.993854258121159	AML-MRC(3)_T	0	0
ENSG00000261394.1		0.0021	0.990062	0.99428	0.905882352941176	0.89640035118525	AML-MRC(3)_T	0	0
ENSG00000271828.1		0.0021	0.981898	0.98937	1	0.995610184372256	AML-MRC(3)_T	0	0
ENSG00000241852.10	C8orf58	0.00207	0.97003	0.98141	1	1	AML-MRC(3)_T	0	0
ENSG00000196295.12	GARS1-DT	0.00204	0.977358	0.98628	1	1	AML-MRC(3)_T	0	0
ENSG00000234329.1	RPL7AP16	0.00201	0.984827	0.99114	1	1	AML-MRC(3)_T	0	0
ENSG00000271795.1		0.00196	0.988852	0.99358	1	0.970149253731343	AML-MRC(3)_T	0	0
ENSG00000247151.7	CSTF3-DT	0.00194	0.981081	0.98893	1	1	AML-MRC(3)_T	0	0
ENSG00000251307.1	CCNO-DT	0.00193	0.986555	0.99223	1	0.988586479367867	AML-MRC(3)_T	0	0
ENSG00000188917.15	TRMT2B	0.00186	0.958929	0.97398	1	1	AML-MRC(3)_T	0	0
ENSG00000204393.7	NOL4L-DT	0.00182	0.993931	0.99647	0.576470588235294	0.574187884108867	AML-MRC(3)_T	0	0
ENSG00000173409.14	ARV1	0.00181	0.983091	0.99011	1	1	AML-MRC(3)_T	0	0
ENSG00000246067.8	RAB30-DT	0.00176	0.984785	0.99113	1	1	AML-MRC(3)_T	0	0
ENSG00000181555.21	SETD2	0.00171	0.974337	0.98435	1	1	AML-MRC(3)_T	0	0
ENSG00000162971.11	TYW5	0.00169	0.980029	0.98822	1	1	AML-MRC(3)_T	0	0
ENSG00000230648.1		0.00169	0.989615	0.99404	0.941176470588235	0.935908691834943	AML-MRC(3)_T	0	0
ENSG00000286540.1		0.00169	0.996705	0.99801	0.258823529411765	0.202809482001756	AML-MRC(3)_T	0	0
ENSG00000103257.9	SLC7A5	0.00166	0.989276	0.99382	1	1	AML-MRC(3)_T	1	0
ENSG00000173991.6	TCAP	0.00162	0.988483	0.99335	1	0.997366110623354	AML-MRC(3)_T	0	0
ENSG00000085274.16	MYNN	0.00158	0.976872	0.98595	1	1	AML-MRC(3)_T	0	1
ENSG00000267063.1		0.00158	0.993881	0.99647	0.658823529411765	0.644424934152766	AML-MRC(3)_T	0	0
ENSG00000003096.14	KLHL13	0.00153	0.992665	0.99586	1	0.996488147497805	AML-MRC(3)_T	0	0
ENSG00000234239.1	CFL1P8	0.0015	0.997403	0.99842	0.211764705882353	0.172958735733099	AML-MRC(3)_T	0	0
ENSG00000172058.16	SERF1A	0.00149	0.994767	0.99692	0.752941176470588	0.766461808604039	AML-MRC(3)_T	0	0
ENSG00000236878.1	MTATP6P26	0.00148	0.993466	0.99636	0.823529411764706	0.804214223002634	AML-MRC(3)_T	0	0
ENSG00000231584.8	FAHD2CP	0.00147	0.983306	0.99019	1	0.998244073748903	AML-MRC(3)_T	0	0
ENSG00000139329.5	LUM	0.00137	0.997059	0.99823	0.847058823529412	0.741000877963126	AML-MRC(3)_T	1	0
ENSG00000285612.1		0.00135	0.99646	0.99782	0.364705882352941	0.384547848990342	AML-MRC(3)_T	0	0
ENSG00000103126.15	AXIN1	0.00133	0.979335	0.98769	1	1	AML-MRC(3)_T	0	0
ENSG00000240718.3	RN7SL851P	0.00133	0.992001	0.99538	0.964705882352941	0.935030728709394	AML-MRC(3)_T	0	0
ENSG00000241587.3	RN7SL482P	0.0013	0.995655	0.99739	0.564705882352941	0.623353819139596	AML-MRC(3)_T	0	0
ENSG00000279960.1		0.00126	0.997293	0.99837	0.258823529411765	0.266022827041264	AML-MRC(3)_T	0	0
ENSG00000284484.1	CPHXL2	0.00126	0.993831	0.99646	0.905882352941176	0.89640035118525	AML-MRC(3)_T	0	0
ENSG00000152422.16	XRCC4	0.00122	0.985668	0.99176	1	1	AML-MRC(3)_T	0	0
ENSG00000219451.3	RPL23P8	0.00121	0.99084	0.99464	1	0.999122036874451	AML-MRC(3)_T	0	0
ENSG00000253954.3	HMGN1P38	0.00115	0.989084	0.99372	1	1	AML-MRC(3)_T	0	0
ENSG00000164855.16	TMEM184A	0.0011	0.993571	0.99638	1	0.995610184372256	AML-MRC(3)_T	0	0
ENSG00000220785.7	MTMR9LP	0.00105	0.993952	0.99647	1	0.998244073748903	AML-MRC(3)_T	0	0
ENSG00000173801.17	JUP	0.00103	0.992933	0.99598	1	1	AML-MRC(3)_T	0	1
ENSG00000241975.1	ELOCP19	0.00103	0.990372	0.99438	1	0.997366110623354	AML-MRC(3)_T	0	0
ENSG00000230979.3		0.00098	0.992366	0.99565	1	1	AML-MRC(3)_T	0	0
ENSG00000177993.3	ZNRF3-AS1	0.00096	0.996941	0.99814	0.494117647058824	0.543459174714662	AML-MRC(3)_T	0	0
ENSG00000226003.2	PPIAP37	0.00092	0.99487	0.99698	0.941176470588235	0.915715539947322	AML-MRC(3)_T	0	0
ENSG00000242958.1	RPL36AP32	0.00091	0.995691	0.99741	0.823529411764706	0.829675153643547	AML-MRC(3)_T	0	0
ENSG00000270799.1		0.00091	0.996085	0.99762	0.823529411764706	0.867427568042142	AML-MRC(3)_T	0	0
ENSG00000204569.10	PPP1R10	0.0009	0.990785	0.99462	1	1	AML-MRC(3)_T	0	1
ENSG00000280152.1		0.0009	0.997986	0.99879	0.294117647058824	0.284460052677788	AML-MRC(3)_T	0	0
ENSG00000287910.1		0.0009	0.994234	0.99663	0.976470588235294	0.942932396839333	AML-MRC(3)_T	0	0
ENSG00000144045.14	DQX1	0.00084	0.995048	0.99709	0.988235294117647	0.983318700614574	AML-MRC(3)_T	0	0
ENSG00000120519.15	SLC10A7	0.00076	0.986845	0.99229	1	1	AML-MRC(3)_T	0	0
ENSG00000006062.17	MAP3K14	0.00075	0.991687	0.99515	1	1	AML-MRC(3)_T	0	0
ENSG00000274505.1		0.00075	0.996376	0.99776	0.858823529411765	0.844600526777875	AML-MRC(3)_T	0	0
ENSG00000056972.20	TRAF3IP2	0.00072	0.991706	0.99515	1	1	AML-MRC(3)_T	0	0
ENSG00000282978.1	BTF3P16	0.00072	0.993486	0.99636	1	1	AML-MRC(3)_T	0	0
ENSG00000147883.12	CDKN2B	0.00064	0.997286	0.99837	0.988235294117647	0.985074626865672	AML-MRC(3)_T	0	0
ENSG00000275582.1		0.00064	0.993517	0.99636	1	0.998244073748903	AML-MRC(3)_T	0	0
ENSG00000253475.1		0.00062	0.996789	0.99803	0.964705882352941	0.956979806848112	AML-MRC(3)_T	0	0
ENSG00000115568.16	ZNF142	0.0006	0.98811	0.99304	1	1	AML-MRC(3)_T	0	1
ENSG00000130559.19	CAMSAP1	0.00059	0.989879	0.99423	1	1	AML-MRC(3)_T	0	0
ENSG00000084444.14	FAM234B	0.00056	0.993698	0.99638	1	1	AML-MRC(3)_T	0	0
ENSG00000248629.1		0.00056	0.998306	0.99896	0.529411764705882	0.574187884108867	AML-MRC(3)_T	0	0
ENSG00000137154.13	RPS6	0.00053	0.992715	0.99588	1	1	AML-MRC(3)_T	0	0
ENSG00000152193.8	OBI1	0.00053	0.994673	0.99687	1	1	AML-MRC(3)_T	0	1
ENSG00000117222.14	RBBP5	0.00052	0.992851	0.99596	1	1	AML-MRC(3)_T	0	0
ENSG00000207276.1	RNU6-1160P	0.00049	0.998628	0.99919	0.435294117647059	0.402985074626866	AML-MRC(3)_T	0	0
ENSG00000188243.13	COMMD6	0.00048	0.993811	0.99646	1	1	AML-MRC(3)_T	0	1
ENSG00000230849.2	GOT2P2	0.0004	0.997817	0.99871	0.882352941176471	0.895522388059702	AML-MRC(3)_T	0	0
ENSG00000163374.19	YY1AP1	0.00038	0.993938	0.99647	1	1	AML-MRC(3)_T	0	0
ENSG00000259442.1		0.00038	0.997852	0.99872	0.941176470588235	0.875329236172081	AML-MRC(3)_T	0	0
ENSG00000166135.14	HIF1AN	0.00037	0.994043	0.99653	1	1	AML-MRC(3)_T	0	0
ENSG00000259728.5	LINC00933	0.00033	0.997408	0.99842	1	0.984196663740123	AML-MRC(3)_T	0	0
ENSG00000100575.14	TIMM9	0.0003	0.994999	0.99707	1	1	AML-MRC(3)_T	0	0
ENSG00000121897.15	LIAS	0.00029	0.9955	0.99736	1	1	AML-MRC(3)_T	0	0
ENSG00000080511.5	RDH8	0.00028	0.999492		0.152941176470588	0.182616330114135	AML-MRC(3)_T	0	0
ENSG00000237669.1		0.00027	0.998137	0.99884	0.952941176470588	0.964881474978051	AML-MRC(3)_T	0	0
ENSG00000177045.10	SIX5	0.00026	0.998802	0.99927	0.917647058823529	0.938542581211589	AML-MRC(3)_T	0	1
ENSG00000279696.1		0.00022	0.997818	0.99871	1	0.997366110623354	AML-MRC(3)_T	0	0
ENSG00000102103.17	PQBP1	0.00021	0.996199	0.99763	1	1	AML-MRC(3)_T	0	1
ENSG00000212607.1	SNORA3B	0.00021	0.998062	0.99881	1	0.999122036874451	AML-MRC(3)_T	0	0
ENSG00000224401.2	RPL7P57	0.00019	0.998654	0.99919	0.988235294117647	0.977172958735733	AML-MRC(3)_T	0	0
ENSG00000151876.13	FBXO4	0.00017	0.997367	0.99842	1	1	AML-MRC(3)_T	0	0
ENSG00000131966.14	ACTR10	0.00016	0.99609	0.99762	1	1	AML-MRC(3)_T	0	0
ENSG00000237899.1		0.00016	0.999022	0.99942	0.941176470588235	0.892010535557507	AML-MRC(3)_T	0	0
ENSG00000281912.1	LINC01144	0.00013	0.998691	0.99921	1	0.999122036874451	AML-MRC(3)_T	0	0
ENSG00000276575.1	MIR6895	0.0001	0.999589	0.99976	0.776470588235294	0.759438103599649	AML-MRC(3)_T	0	0
ENSG00000279307.2	NDUFAF2P1	0.0001	0.999203	0.99949	0.976470588235294	0.974539069359087	AML-MRC(3)_T	0	0
ENSG00000084234.18	APLP2	5e-05	0.999532	0.99974	1	1	AML-MRC(3)_T	1	0
ENSG00000172244.9	C5orf34	3e-05	0.999709	0.99978	1	0.999122036874451	AML-MRC(3)_T	0	0
ENSG00000286570.1		3e-05	0.99993	0.99993	0.223529411764706	0.217734855136084	AML-MRC(3)_T	0	0
ENSG00000140025.16	EFCAB11	2e-05	0.999652	0.99978	1	1	AML-MRC(3)_T	0	0
ENSG00000225973.4	PIGBOS1	2e-05	0.999691	0.99978	1	1	AML-MRC(3)_T	0	0
ENSG00000108298.12	RPL19	1e-05	0.999815	0.99984	1	1	AML-MRC(3)_T	1	0
ENSG00000154975.14	CA10	1e-05	0.999981		0.141176470588235	0.177348551360843	AML-MRC(3)_T	0	0
ENSG00000111196.10	MAGOHB	-5e-05	0.999265	0.99952	1	1	AML-MRC(3)_T	0	0
ENSG00000263429.3	TMEM238L	-6e-05	0.999798	0.99984	0.482352941176471	0.504828797190518	AML-MRC(3)_T	0	0
ENSG00000197063.11	MAFG	-9e-05	0.998986	0.99941	1	1	AML-MRC(3)_T	0	1
ENSG00000214900.11	LINC01588	-9e-05	0.999204	0.99949	1	1	AML-MRC(3)_T	0	0
ENSG00000252218.1		-9e-05	0.999595	0.99976	0.729411764705882	0.713784021071115	AML-MRC(3)_T	0	0
ENSG00000282301.3	CYP3A7-CYP3A51P	-0.00011	0.999661	0.99978	0.411764705882353	0.451273046532046	AML-MRC(3)_T	0	0
ENSG00000174529.7	TMEM81	-0.00016	0.998436	0.99905	1	0.998244073748903	AML-MRC(3)_T	0	0
ENSG00000228168.1	HNRNPA1P21	-0.00016	0.999104	0.99945	0.988235294117647	0.974539069359087	AML-MRC(3)_T	0	0
ENSG00000080822.17	CLDND1	-0.00017	0.997663	0.9986	1	1	AML-MRC(3)_T	1	0
ENSG00000226220.1	CICP22	-0.00018	0.999121	0.99945	0.847058823529412	0.85513608428446	AML-MRC(3)_T	0	0
ENSG00000137970.7	RPL7P9	-0.0002	0.998171	0.99885	1	1	AML-MRC(3)_T	0	0
ENSG00000177673.4	TEX44	-0.00023	0.999405	0.99964	0.364705882352941	0.396839332748025	AML-MRC(3)_T	0	0
ENSG00000261404.7	PSMD7-DT	-0.00023	0.998481	0.99907	0.952941176470588	0.964881474978051	AML-MRC(3)_T	0	0
ENSG00000138078.16	PREPL	-0.00024	0.997881	0.99872	1	1	AML-MRC(3)_T	0	0
ENSG00000265429.3	MIR4782	-0.00027	0.998831	0.99928	0.811764705882353	0.74451273046532	AML-MRC(3)_T	0	0
ENSG00000100139.13	MICALL1	-0.00028	0.995981	0.99758	1	1	AML-MRC(3)_T	0	0
ENSG00000103642.12	LACTB	-0.00029	0.996756	0.99803	1	1	AML-MRC(3)_T	0	0
ENSG00000236583.1		-0.00031	0.998347	0.99898	0.941176470588235	0.934152765583846	AML-MRC(3)_T	0	0
ENSG00000124574.15	ABCC10	-0.00032	0.995347	0.99727	1	1	AML-MRC(3)_T	0	0
ENSG00000269038.1	SF1-DT	-0.00035	0.996201	0.99763	1	0.997366110623354	AML-MRC(3)_T	0	0
ENSG00000105671.12	DDX49	-0.00038	0.992481	0.99572	1	1	AML-MRC(3)_T	0	0
ENSG00000283502.1		-0.00044	0.999114	0.99945	0.294117647058824	0.2414398595259	AML-MRC(3)_T	0	0
ENSG00000233230.1		-0.0005	0.994688	0.99687	1	0.999122036874451	AML-MRC(3)_T	0	0
ENSG00000261582.1		-0.00051	0.995118	0.99714	1	0.991220368744513	AML-MRC(3)_T	0	0
ENSG00000287263.1		-0.00051	0.995	0.99707	1	1	AML-MRC(3)_T	0	0
ENSG00000267127.7		-0.00054	0.996814	0.99804	0.952941176470588	0.954345917471466	AML-MRC(3)_T	0	0
ENSG00000279601.1		-0.00059	0.996037	0.99761	0.988235294117647	0.986830553116769	AML-MRC(3)_T	0	0
ENSG00000198795.11	ZNF521	-0.0006	0.998077	0.99881	1	0.984196663740123	AML-MRC(3)_T	0	1
ENSG00000198026.8	ZNF335	-0.00061	0.991341	0.99499	1	1	AML-MRC(3)_T	0	1
ENSG00000260428.3	SCX	-0.00061	0.995145	0.99714	1	1	AML-MRC(3)_T	0	1
ENSG00000164978.18	NUDT2	-0.00065	0.990985	0.99471	1	1	AML-MRC(3)_T	0	0
ENSG00000236444.5	UBE2L5	-0.00066	0.994466	0.99677	0.988235294117647	0.996488147497805	AML-MRC(3)_T	0	0
ENSG00000182504.11	CEP97	-0.00067	0.991354	0.99499	1	1	AML-MRC(3)_T	0	0
ENSG00000068878.15	PSME4	-0.00068	0.993101	0.9961	1	1	AML-MRC(3)_T	0	0
ENSG00000267811.1		-0.00069	0.994553	0.99681	0.976470588235294	0.964003511852502	AML-MRC(3)_T	0	0
ENSG00000236735.3	RPL31P63	-0.0007	0.994657	0.99687	1	0.997366110623354	AML-MRC(3)_T	0	0
ENSG00000176108.9	CHMP6	-0.00072	0.990657	0.99453	1	1	AML-MRC(3)_T	0	0
ENSG00000180211.5		-0.00072	0.994169	0.99659	1	1	AML-MRC(3)_T	0	0
ENSG00000223062.1	RNU6-1245P	-0.00074	0.997894	0.99872	0.376470588235294	0.373134328358209	AML-MRC(3)_T	0	0
ENSG00000169564.7	PCBP1	-0.00079	0.991504	0.99504	1	1	AML-MRC(3)_T	0	1
ENSG00000230561.4	CCDC192	-0.00079	0.995891	0.99751	0.941176470588235	0.95873573309921	AML-MRC(3)_T	0	0
ENSG00000119559.17	C19orf25	-0.0008	0.99003	0.99428	1	1	AML-MRC(3)_T	0	0
ENSG00000267560.1		-0.0008	0.994788	0.99692	1	0.983318700614574	AML-MRC(3)_T	0	0
ENSG00000259453.1		-0.00082	0.995582	0.99737	0.988235294117647	0.972783143107989	AML-MRC(3)_T	0	0
ENSG00000166925.9	TSC22D4	-0.00083	0.988103	0.99304	1	1	AML-MRC(3)_T	0	1
ENSG00000278259.4	MYO19	-0.00085	0.985224	0.99139	1	1	AML-MRC(3)_T	0	0
ENSG00000140564.12	FURIN	-0.00086	0.990493	0.99447	1	1	AML-MRC(3)_T	0	0
ENSG00000286352.1		-0.00087	0.99708	0.99823	0.541176470588235	0.46883230904302	AML-MRC(3)_T	0	0
ENSG00000213885.4	RPL13AP7	-0.00089	0.992251	0.99558	1	1	AML-MRC(3)_T	0	0
ENSG00000217783.2	LDHAL6FP	-0.00092	0.995544	0.99737	0.870588235294118	0.886742756804214	AML-MRC(3)_T	0	0
ENSG00000260657.2		-0.00092	0.996166	0.99763	0.729411764705882	0.68305531167691	AML-MRC(3)_T	0	0
ENSG00000267083.1	KRT18P61	-0.00094	0.996167	0.99763	0.729411764705882	0.748902546093064	AML-MRC(3)_T	0	0
ENSG00000250764.1		-0.00095	0.990214	0.99436	1	0.999122036874451	AML-MRC(3)_T	0	0
ENSG00000256108.1		-0.00095	0.995605	0.99737	0.894117647058824	0.851624231782265	AML-MRC(3)_T	0	0
ENSG00000050426.16	LETMD1	-0.00096	0.980669	0.98873	1	1	AML-MRC(3)_T	0	0
ENSG00000265490.1		-0.00097	0.994295	0.99667	0.988235294117647	0.95873573309921	AML-MRC(3)_T	0	0
ENSG00000171045.16	TSNARE1	-0.00098	0.989403	0.9939	1	1	AML-MRC(3)_T	0	0
ENSG00000261055.1		-0.00099	0.995855	0.99751	0.917647058823529	0.856014047410009	AML-MRC(3)_T	0	0
ENSG00000130402.13	ACTN4	-0.00105	0.982703	0.98986	1	1	AML-MRC(3)_T	1	0
ENSG00000138434.17	ITPRID2	-0.00107	0.988788	0.99356	1	1	AML-MRC(3)_T	0	0
ENSG00000157637.13	SLC38A10	-0.00108	0.988807	0.99356	1	1	AML-MRC(3)_T	0	0
ENSG00000159527.3	PGLYRP3	-0.00112	0.998028	0.9988	0.2	0.226514486391572	AML-MRC(3)_T	0	0
ENSG00000286897.1		-0.00114	0.995288	0.99724	0.694117647058824	0.682177348551361	AML-MRC(3)_T	0	0
ENSG00000241544.2	LINC02029	-0.00115	0.996584	0.99792	0.588235294117647	0.532045654082529	AML-MRC(3)_T	0	0
ENSG00000183888.4	SRARP	-0.00117	0.997185	0.99831	0.235294117647059	0.260755048287972	AML-MRC(3)_T	0	0
ENSG00000184575.12	XPOT	-0.00118	0.978819	0.98733	1	1	AML-MRC(3)_T	0	0
ENSG00000131650.14	KREMEN2	-0.00119	0.990608	0.99453	1	0.998244073748903	AML-MRC(3)_T	0	0
ENSG00000257198.6	FAM205BP	-0.00122	0.997653	0.9986	0.2	0.22036874451273	AML-MRC(3)_T	0	0
ENSG00000273080.1		-0.00122	0.985886	0.99189	1	0.997366110623354	AML-MRC(3)_T	0	0
ENSG00000228151.1		-0.00126	0.996715	0.99801	0.447058823529412	0.415276558384548	AML-MRC(3)_T	0	0
ENSG00000287549.1		-0.00128	0.995579	0.99737	0.529411764705882	0.546971027216857	AML-MRC(3)_T	0	0
ENSG00000279123.1		-0.00139	0.991441	0.99503	0.917647058823529	0.932396839332748	AML-MRC(3)_T	0	0
ENSG00000104825.17	NFKBIB	-0.00141	0.983236	0.99017	1	1	AML-MRC(3)_T	0	1
ENSG00000234268.1	RPS27P19	-0.00145	0.988027	0.99304	1	1	AML-MRC(3)_T	0	0
ENSG00000242169.2	RPL7AP27	-0.00148	0.990307	0.99437	0.964705882352941	0.964881474978051	AML-MRC(3)_T	0	0
ENSG00000136059.14	VILL	-0.00149	0.980153	0.9883	1	1	AML-MRC(3)_T	0	0
ENSG00000256374.2		-0.0015	0.996332	0.99774	0.270588235294118	0.287093942054434	AML-MRC(3)_T	0	0
ENSG00000111405.9	ENDOU	-0.00151	0.991656	0.99515	1	0.978050921861282	AML-MRC(3)_T	0	0
ENSG00000154727.11	GABPA	-0.00151	0.978049	0.98674	1	1	AML-MRC(3)_T	0	1
ENSG00000248530.1	BCL2L12P1	-0.00155	0.994334	0.99668	0.552941176470588	0.525021949078139	AML-MRC(3)_T	0	0
ENSG00000279074.1		-0.00155	0.990633	0.99453	0.988235294117647	0.966637401229148	AML-MRC(3)_T	0	0
ENSG00000242244.1	ATP5MC1P3	-0.00157	0.993698	0.99638	0.823529411764706	0.844600526777875	AML-MRC(3)_T	0	0
ENSG00000198468.9	FLVCR1-DT	-0.00161	0.986788	0.99228	1	1	AML-MRC(3)_T	0	0
ENSG00000262171.1		-0.00161	0.990347	0.99438	0.964705882352941	0.949078138718174	AML-MRC(3)_T	0	0
ENSG00000285825.2	CCDC15-DT	-0.00164	0.987067	0.99239	1	0.985074626865672	AML-MRC(3)_T	0	0
ENSG00000121644.19	DESI2	-0.00166	0.971694	0.98241	1	1	AML-MRC(3)_T	0	0
ENSG00000255348.1		-0.00166	0.992862	0.99596	0.705882352941177	0.761194029850746	AML-MRC(3)_T	0	0
ENSG00000125870.11	SNRPB2	-0.0017	0.967868	0.98018	1	1	AML-MRC(3)_T	0	0
ENSG00000280474.1		-0.0017	0.991437	0.99503	0.882352941176471	0.884108867427568	AML-MRC(3)_T	0	0
ENSG00000266412.5	NCOA4	-0.0019	0.978023	0.98674	1	1	AML-MRC(3)_T	0	1
ENSG00000228527.1		-0.00191	0.995501	0.99736	0.282352941176471	0.265144863915716	AML-MRC(3)_T	0	0
ENSG00000261278.1		-0.00193	0.992858	0.99596	0.658823529411765	0.691834942932397	AML-MRC(3)_T	0	0
ENSG00000201586.1	RNU6-593P	-0.00194	0.990669	0.99453	0.929411764705882	0.863915715539947	AML-MRC(3)_T	0	0
ENSG00000111142.14	METAP2	-0.00199	0.966285	0.97933	1	1	AML-MRC(3)_T	0	0
ENSG00000254092.2		-0.002	0.993636	0.99638	0.705882352941177	0.666374012291484	AML-MRC(3)_T	0	0
ENSG00000233170.4		-0.00201	0.98049	0.98857	1	0.997366110623354	AML-MRC(3)_T	0	0
ENSG00000243495.1	GMFBP1	-0.00206	0.993707	0.99638	0.564705882352941	0.528533801580334	AML-MRC(3)_T	0	0
ENSG00000183624.14	HMCES	-0.00208	0.966636	0.97951	1	1	AML-MRC(3)_T	0	0
ENSG00000269902.1		-0.00213	0.987977	0.99303	1	0.998244073748903	AML-MRC(3)_T	0	0
ENSG00000168955.4	TM4SF20	-0.00217	0.991209	0.99489	0.741176470588235	0.742756804214223	AML-MRC(3)_T	0	0
ENSG00000240441.1	RPL17P38	-0.00219	0.986942	0.99229	0.952941176470588	0.940298507462687	AML-MRC(3)_T	0	0
ENSG00000108829.10	LRRC59	-0.00223	0.967705	0.98013	1	1	AML-MRC(3)_T	0	0
ENSG00000117262.19	GPR89A	-0.00223	0.961043	0.97545	1	1	AML-MRC(3)_T	0	0
ENSG00000201228.1		-0.00225	0.995795	0.99749	0.247058823529412	0.240561896400351	AML-MRC(3)_T	0	0
ENSG00000232194.1		-0.00226	0.992343	0.99565	0.447058823529412	0.534679543459175	AML-MRC(3)_T	0	0
ENSG00000235262.1	KDM5C-IT1	-0.0023	0.987355	0.99253	0.988235294117647	0.949078138718174	AML-MRC(3)_T	0	0
ENSG00000256712.1		-0.0023	0.986631	0.99226	0.988235294117647	0.975417032484636	AML-MRC(3)_T	0	0
ENSG00000084733.11	RAB10	-0.00231	0.974395	0.98439	1	1	AML-MRC(3)_T	0	0
ENSG00000219133.2	RPL21P19	-0.00234	0.98226	0.98953	1	1	AML-MRC(3)_T	0	0
ENSG00000259181.1		-0.00234	0.993583	0.99638	0.411764705882353	0.381913959613696	AML-MRC(3)_T	0	0
ENSG00000018869.17	ZNF582	-0.00238	0.968863	0.98069	1	1	AML-MRC(3)_T	0	1
ENSG00000243770.3	RN7SL65P	-0.00238	0.99246	0.99572	0.458823529411765	0.530289727831431	AML-MRC(3)_T	0	0
ENSG00000100138.15	SNU13	-0.00239	0.953021	0.96974	1	1	AML-MRC(3)_T	0	0
ENSG00000274828.1		-0.0024	0.974337	0.98435	1	1	AML-MRC(3)_T	0	0
ENSG00000230306.1	BANF1P2	-0.00247	0.98212	0.98946	1	0.992098331870061	AML-MRC(3)_T	0	0
ENSG00000287054.1		-0.00248	0.984524	0.99095	0.964705882352941	0.952589991220369	AML-MRC(3)_T	0	0
ENSG00000199436.1	SNORD9	-0.00251	0.977981	0.98672	1	0.98595258999122	AML-MRC(3)_T	0	0
ENSG00000212158.1	SNORD66	-0.00252	0.98926	0.99382	0.741176470588235	0.70324846356453	AML-MRC(3)_T	0	0
ENSG00000143387.14	CTSK	-0.00253	0.976115	0.9854	1	1	AML-MRC(3)_T	1	0
ENSG00000145331.14	TRMT10A	-0.00255	0.969683	0.98126	1	1	AML-MRC(3)_T	0	0
ENSG00000173769.4	TOPAZ1	-0.00255	0.993622	0.99638	0.376470588235294	0.359964881474978	AML-MRC(3)_T	0	0
ENSG00000234325.1	MRPS10P2	-0.00257	0.990318	0.99437	0.705882352941177	0.678665496049166	AML-MRC(3)_T	0	0
ENSG00000235513.2	L3MBTL2-AS1	-0.00258	0.972055	0.98268	1	1	AML-MRC(3)_T	0	0
ENSG00000068400.13	GRIPAP1	-0.00259	0.95292	0.96971	1	1	AML-MRC(3)_T	0	0
ENSG00000233952.1	FTLP15	-0.00263	0.988675	0.99349	0.776470588235294	0.774363476733977	AML-MRC(3)_T	0	0
ENSG00000255282.6	WTAPP1	-0.00265	0.993499	0.99636	0.494117647058824	0.440737489025461	AML-MRC(3)_T	0	0
ENSG00000120370.13	GORAB	-0.00266	0.968652	0.98055	1	1	AML-MRC(3)_T	0	0
ENSG00000174206.13	KICS2	-0.00271	0.96326	0.97698	1	1	AML-MRC(3)_T	0	0
ENSG00000158805.12	ZNF276	-0.00272	0.957629	0.97298	1	1	AML-MRC(3)_T	0	1
ENSG00000239686.1		-0.00272	0.986498	0.9922	0.964705882352941	0.967515364354697	AML-MRC(3)_T	0	0
ENSG00000250519.7		-0.00273	0.977068	0.98607	1	0.99297629499561	AML-MRC(3)_T	0	0
ENSG00000202111.1	VTRNA1-2	-0.00276	0.995888	0.99751	0.188235294117647	0.204565408252853	AML-MRC(3)_T	0	0
ENSG00000127191.18	TRAF2	-0.00282	0.951468	0.96865	1	1	AML-MRC(3)_T	0	1
ENSG00000247828.8	TMEM161B-DT	-0.00283	0.976179	0.98542	1	1	AML-MRC(3)_T	0	0
ENSG00000179912.20	R3HDM2	-0.00285	0.941053	0.96192	1	1	AML-MRC(3)_T	0	0
ENSG00000185024.17	BRF1	-0.00286	0.957713	0.97304	1	1	AML-MRC(3)_T	0	1
ENSG00000077312.9	SNRPA	-0.00288	0.957143	0.9727	1	1	AML-MRC(3)_T	0	0
ENSG00000259307.1	PLCB2-AS1	-0.00288	0.983344	0.9902	0.941176470588235	0.930640913081651	AML-MRC(3)_T	0	0
ENSG00000271360.1	USP6NL-AS1	-0.00293	0.991175	0.99488	0.4	0.39332748024583	AML-MRC(3)_T	0	0
ENSG00000224934.5	GOT1-DT	-0.00295	0.978086	0.98675	1	0.999122036874451	AML-MRC(3)_T	0	0
ENSG00000228477.1		-0.00297	0.975887	0.98524	1	0.999122036874451	AML-MRC(3)_T	0	0
ENSG00000072849.11	DERL2	-0.00298	0.951648	0.96878	1	1	AML-MRC(3)_T	0	0
ENSG00000166856.3	GPR182	-0.00302	0.984201	0.9908	0.964705882352941	0.955223880597015	AML-MRC(3)_T	0	0
ENSG00000172794.20	RAB37	-0.00304	0.970089	0.98143	1	1	AML-MRC(3)_T	0	0
ENSG00000279689.1		-0.00306	0.974737	0.9846	1	0.995610184372256	AML-MRC(3)_T	0	0
ENSG00000282917.2		-0.00308	0.985133	0.99134	0.823529411764706	0.834064969271291	AML-MRC(3)_T	0	0
ENSG00000134049.6	IER3IP1	-0.00309	0.94848	0.96654	1	1	AML-MRC(3)_T	0	0
ENSG00000201109.1	RNA5SP245	-0.00309	0.988872	0.99358	0.623529411764706	0.624231782265145	AML-MRC(3)_T	0	0
ENSG00000143252.16	SDHC	-0.00312	0.95761	0.97298	1	1	AML-MRC(3)_T	0	0
ENSG00000135486.19	HNRNPA1	-0.00314	0.953002	0.96974	1	1	AML-MRC(3)_T	0	1
ENSG00000201223.1	RNU6-1305P	-0.00315	0.990157	0.99435	0.470588235294118	0.439859525899912	AML-MRC(3)_T	0	0
ENSG00000138587.6	MNS1	-0.00317	0.974823	0.98466	1	1	AML-MRC(3)_T	0	0
ENSG00000258388.7	PPT2-EGFL8	-0.0032	0.972675	0.98321	1	0.988586479367867	AML-MRC(3)_T	0	0
ENSG00000269983.1		-0.00326	0.989375	0.99389	0.847058823529412	0.748024582967515	AML-MRC(3)_T	0	0
ENSG00000114850.7	SSR3	-0.00328	0.944299	0.96389	1	1	AML-MRC(3)_T	0	0
ENSG00000141639.12	MAPK4	-0.00329	0.993487	0.99636	0.352941176470588	0.305531167690957	AML-MRC(3)_T	0	0
ENSG00000287180.1		-0.00333	0.980364	0.98849	0.988235294117647	0.957857769973661	AML-MRC(3)_T	0	0
ENSG00000212181.1		-0.00339	0.99087	0.99464	0.317647058823529	0.366110623353819	AML-MRC(3)_T	0	0
ENSG00000121454.6	LHX4	-0.0034	0.971674	0.98241	1	0.998244073748903	AML-MRC(3)_T	0	1
ENSG00000273493.1		-0.00341	0.977199	0.98614	0.952941176470588	0.928884986830553	AML-MRC(3)_T	0	0
ENSG00000109534.17	GAR1	-0.00342	0.941856	0.96237	1	1	AML-MRC(3)_T	0	0
ENSG00000134884.15	ARGLU1	-0.00347	0.940559	0.96172	1	1	AML-MRC(3)_T	0	0
ENSG00000220925.2	IGBP1-AS2	-0.00349	0.979055	0.98746	0.976470588235294	0.940298507462687	AML-MRC(3)_T	0	0
ENSG00000286844.1		-0.00357	0.993223	0.9962	0.270588235294118	0.344161545215101	AML-MRC(3)_T	0	0
ENSG00000229127.2	KANSL1L-AS1	-0.00358	0.974167	0.9843	1	0.993854258121159	AML-MRC(3)_T	0	0
ENSG00000235508.3	RPS2P7	-0.00364	0.970565	0.98177	1	1	AML-MRC(3)_T	0	0
ENSG00000242083.2	RPL7AP31	-0.00366	0.969207	0.98094	1	0.999122036874451	AML-MRC(3)_T	0	0
ENSG00000006712.15	PAF1	-0.00367	0.92875	0.95382	1	1	AML-MRC(3)_T	0	0
ENSG00000239791.2		-0.00367	0.985594	0.99171	0.552941176470588	0.607550482879719	AML-MRC(3)_T	0	0
ENSG00000112308.13	C6orf62	-0.00369	0.935702	0.95832	1	1	AML-MRC(3)_T	0	0
ENSG00000217624.2	YWHAZP10	-0.0037	0.965837	0.97905	1	0.998244073748903	AML-MRC(3)_T	0	0
ENSG00000257496.1		-0.00374	0.984538	0.99095	0.729411764705882	0.699736611062335	AML-MRC(3)_T	0	0
ENSG00000121749.15	TBC1D15	-0.00383	0.954447	0.97062	1	1	AML-MRC(3)_T	0	0
ENSG00000186063.13	AIDA	-0.00387	0.948424	0.96654	1	1	AML-MRC(3)_T	0	0
ENSG00000143393.16	PI4KB	-0.00395	0.912045	0.94365	1	1	AML-MRC(3)_T	0	0
ENSG00000226107.1	RPL36AP54	-0.00396	0.976112	0.9854	0.964705882352941	0.922739244951712	AML-MRC(3)_T	0	0
ENSG00000276900.1		-0.004	0.967873	0.98018	1	1	AML-MRC(3)_T	0	0
ENSG00000254505.11	CHMP4A	-0.00403	0.94652	0.96561	1	1	AML-MRC(3)_T	0	0
ENSG00000153140.9	CETN3	-0.00404	0.961619	0.9758	1	1	AML-MRC(3)_T	0	0
ENSG00000212695.5		-0.00406	0.976263	0.98542	0.976470588235294	0.964881474978051	AML-MRC(3)_T	0	0
ENSG00000276408.1		-0.00412	0.983122	0.99011	0.647058823529412	0.66198419666374	AML-MRC(3)_T	0	0
ENSG00000253773.3	CFAP418-AS1	-0.00414	0.972932	0.98345	0.964705882352941	0.978928884986831	AML-MRC(3)_T	0	0
ENSG00000069493.15	CLEC2D	-0.00416	0.966199	0.97928	1	1	AML-MRC(3)_T	1	0
ENSG00000226355.2		-0.00417	0.986892	0.99229	0.541176470588235	0.546093064091308	AML-MRC(3)_T	0	0
ENSG00000249753.2		-0.00427	0.971389	0.98226	0.917647058823529	0.918349429323968	AML-MRC(3)_T	0	0
ENSG00000075461.6	CACNG4	-0.00428	0.987929	0.993	0.823529411764706	0.827919227392449	AML-MRC(3)_T	0	0
ENSG00000239883.8	PARGP1	-0.00428	0.94074	0.96181	1	1	AML-MRC(3)_T	0	0
ENSG00000260669.2		-0.00429	0.94696	0.96586	1	0.999122036874451	AML-MRC(3)_T	0	0
ENSG00000262147.1		-0.00429	0.967911	0.98018	1	0.991220368744513	AML-MRC(3)_T	0	0
ENSG00000180376.17	CCDC66	-0.0044	0.940681	0.96179	1	1	AML-MRC(3)_T	0	0
ENSG00000165219.22	GAPVD1	-0.00441	0.940118	0.9615	1	1	AML-MRC(3)_T	0	0
ENSG00000198113.3	TOR4A	-0.00444	0.953834	0.97024	1	1	AML-MRC(3)_T	0	0
ENSG00000241739.1	RPL21P56	-0.00446	0.983813	0.99053	0.623529411764706	0.619841966637401	AML-MRC(3)_T	0	0
ENSG00000257101.1	LRRC37A13P	-0.0045	0.98915	0.99376	0.282352941176471	0.265144863915716	AML-MRC(3)_T	0	0
ENSG00000106211.10	HSPB1	-0.00451	0.971144	0.98213	1	1	AML-MRC(3)_T	0	0
ENSG00000156162.16	DPY19L4	-0.00451	0.940902	0.96184	1	1	AML-MRC(3)_T	1	0
ENSG00000228812.7	LAMA5-AS1	-0.00452	0.989173	0.99376	0.282352941176471	0.297629499561018	AML-MRC(3)_T	0	0
ENSG00000118939.18	UCHL3	-0.00456	0.942978	0.96291	1	1	AML-MRC(3)_T	0	0
ENSG00000259926.1		-0.00456	0.974966	0.98473	0.952941176470588	0.929762949956102	AML-MRC(3)_T	0	0
ENSG00000272240.1		-0.00461	0.961561	0.97576	1	0.986830553116769	AML-MRC(3)_T	0	0
ENSG00000250900.6	TRIM7-AS1	-0.00464	0.968845	0.98069	0.952941176470588	0.939420544337138	AML-MRC(3)_T	0	0
ENSG00000263956.6	NBPF11	-0.00464	0.93422	0.95735	1	1	AML-MRC(3)_T	0	0
ENSG00000276097.1		-0.00464	0.979579	0.98789	0.882352941176471	0.847234416154522	AML-MRC(3)_T	0	0
ENSG00000213693.4	SEC14L1P1	-0.00466	0.948534	0.96654	1	0.998244073748903	AML-MRC(3)_T	0	0
ENSG00000224282.3		-0.00468	0.975183	0.98483	0.917647058823529	0.928884986830553	AML-MRC(3)_T	0	0
ENSG00000286626.1		-0.00469	0.967606	0.98012	0.988235294117647	0.974539069359087	AML-MRC(3)_T	0	0
ENSG00000170128.5	GPR25	-0.00476	0.986007	0.99196	0.623529411764706	0.802458296751536	AML-MRC(3)_T	0	0
ENSG00000260635.1		-0.00476	0.968312	0.98033	0.988235294117647	0.972783143107989	AML-MRC(3)_T	0	0
ENSG00000267655.1		-0.00477	0.970605	0.98177	1	0.999122036874451	AML-MRC(3)_T	0	0
ENSG00000223391.2	RDXP2	-0.0048	0.989013	0.99367	0.247058823529412	0.230904302019315	AML-MRC(3)_T	0	0
ENSG00000166169.17	POLL	-0.00481	0.925346	0.95175	1	1	AML-MRC(3)_T	0	1
ENSG00000253251.3	SHLD3	-0.00485	0.949399	0.96726	1	1	AML-MRC(3)_T	0	0
ENSG00000233343.1	ATP6V1G1P4	-0.00486	0.982803	0.98989	0.552941176470588	0.584723441615452	AML-MRC(3)_T	0	0
ENSG00000238083.8	LRRC37A2	-0.00487	0.943897	0.9636	1	1	AML-MRC(3)_T	0	0
ENSG00000259086.3	KIAA1143P1	-0.00487	0.968988	0.98075	0.905882352941176	0.909569798068481	AML-MRC(3)_T	0	0
ENSG00000256293.2	ATP6V1E1P3	-0.00489	0.973298	0.98368	0.858823529411765	0.88937664618086	AML-MRC(3)_T	0	0
ENSG00000238259.1	PHF5AP5	-0.0049	0.977831	0.98659	0.929411764705882	0.819139596136962	AML-MRC(3)_T	0	0
ENSG00000274115.1	MIR6081	-0.0049	0.990637	0.99453	0.270588235294118	0.19315188762072	AML-MRC(3)_T	0	0
ENSG00000183718.5	TRIM52	-0.00491	0.928451	0.95363	1	1	AML-MRC(3)_T	0	1
ENSG00000244879.8	GABPB1-AS1	-0.00495	0.960753	0.97522	1	1	AML-MRC(3)_T	0	0
ENSG00000129351.17	ILF3	-0.00496	0.914222	0.94503	1	1	AML-MRC(3)_T	0	0
ENSG00000204956.5	PCDHGA1	-0.00499	0.980774	0.98879	0.882352941176471	0.85513608428446	AML-MRC(3)_T	0	0
ENSG00000233603.1	JTBP1	-0.00499	0.982756	0.98988	0.623529411764706	0.551360842844601	AML-MRC(3)_T	0	0
ENSG00000181873.13	IBA57	-0.005	0.9485	0.96654	1	1	AML-MRC(3)_T	0	0
ENSG00000261455.1	LINC01003	-0.005	0.937802	0.95994	1	1	AML-MRC(3)_T	0	0
ENSG00000034533.12	ASTE1	-0.00506	0.924241	0.95117	1	1	AML-MRC(3)_T	0	0
ENSG00000133275.16	CSNK1G2	-0.00506	0.910499	0.9426	1	1	AML-MRC(3)_T	0	0
ENSG00000105879.12	CBLL1	-0.00507	0.927173	0.9529	1	1	AML-MRC(3)_T	0	1
ENSG00000276925.1	C1orf100P1	-0.00507	0.965009	0.97842	0.988235294117647	0.949956101843723	AML-MRC(3)_T	0	0
ENSG00000279879.1		-0.00507	0.971552	0.98231	0.847058823529412	0.898156277436348	AML-MRC(3)_T	0	0
ENSG00000139697.14	SBNO1	-0.00508	0.932826	0.95641	1	1	AML-MRC(3)_T	0	0
ENSG00000261052.6	SULT1A3	-0.00509	0.968495	0.98046	0.964705882352941	0.920105355575066	AML-MRC(3)_T	0	0
ENSG00000137944.18	KYAT3	-0.0051	0.918921	0.94794	1	1	AML-MRC(3)_T	0	0
ENSG00000036257.13	CUL3	-0.00514	0.923184	0.95071	1	1	AML-MRC(3)_T	0	1
ENSG00000132792.19	CTNNBL1	-0.00515	0.929277	0.95425	1	1	AML-MRC(3)_T	0	0
ENSG00000109323.11	MANBA	-0.00519	0.914297	0.94506	1	1	AML-MRC(3)_T	0	0
ENSG00000110330.8	BIRC2	-0.00521	0.910555	0.94264	1	1	AML-MRC(3)_T	0	0
ENSG00000154473.18	BUB3	-0.00522	0.908331	0.94132	1	1	AML-MRC(3)_T	0	0
ENSG00000215126.10	ZNG1F	-0.00522	0.933843	0.95713	1	1	AML-MRC(3)_T	0	0
ENSG00000176087.15	SLC35A4	-0.00523	0.927386	0.95295	1	1	AML-MRC(3)_T	0	0
ENSG00000178338.11	ZNF354B	-0.00523	0.933874	0.95713	1	1	AML-MRC(3)_T	0	1
ENSG00000273611.5	ZNHIT3	-0.00523	0.890379	0.92905	1	1	AML-MRC(3)_T	0	0
ENSG00000213365.3		-0.00524	0.967354	0.97998	0.952941176470588	0.949078138718174	AML-MRC(3)_T	0	0
ENSG00000152954.12	NRSN1	-0.00526	0.990313		0.152941176470588	0.189640035118525	AML-MRC(3)_T	0	0
ENSG00000273355.1		-0.00526	0.969792	0.98128	0.964705882352941	0.877963125548727	AML-MRC(3)_T	0	0
ENSG00000276696.1		-0.00529	0.984311	0.99089	0.505882352941176	0.460930640913082	AML-MRC(3)_T	0	0
ENSG00000272916.5		-0.0053	0.984375	0.9909	0.470588235294118	0.435469710272169	AML-MRC(3)_T	0	0
ENSG00000274641.2	H2BC17	-0.00532	0.974909	0.9847	1	0.996488147497805	AML-MRC(3)_T	0	0
ENSG00000146859.6	TMEM140	-0.00536	0.932913	0.95648	1	1	AML-MRC(3)_T	0	0
ENSG00000202079.1		-0.0054	0.963264	0.97698	0.917647058823529	0.939420544337138	AML-MRC(3)_T	0	0
ENSG00000258562.2		-0.00545	0.986911	0.99229	0.364705882352941	0.371378402107111	AML-MRC(3)_T	0	0
ENSG00000287116.1		-0.00545	0.98137	0.98903	0.517647058823529	0.534679543459175	AML-MRC(3)_T	0	0
ENSG00000105679.9	GAPDHS	-0.00546	0.977463	0.98634	0.729411764705882	0.734855136084284	AML-MRC(3)_T	1	0
ENSG00000100380.14	ST13	-0.00547	0.894573	0.93209	1	1	AML-MRC(3)_T	0	0
ENSG00000273254.1		-0.00547	0.962952	0.97685	0.964705882352941	0.978928884986831	AML-MRC(3)_T	0	0
ENSG00000273416.1		-0.00547	0.971381	0.98226	0.858823529411765	0.846356453028973	AML-MRC(3)_T	0	0
ENSG00000239713.9	APOBEC3G	-0.0055	0.92426	0.95117	1	1	AML-MRC(3)_T	0	1
ENSG00000145945.7	FAM50B	-0.00556	0.969797	0.98128	0.988235294117647	0.993854258121159	AML-MRC(3)_T	0	0
ENSG00000255484.2	LINC02764	-0.00557	0.987731	0.99283	0.282352941176471	0.308165057067603	AML-MRC(3)_T	0	0
ENSG00000286409.1		-0.00557	0.975295	0.98488	0.670588235294118	0.732221246707638	AML-MRC(3)_T	0	0
ENSG00000287699.1		-0.00557	0.986352	0.9921	0.294117647058824	0.266022827041264	AML-MRC(3)_T	0	0
ENSG00000278993.1		-0.00562	0.937056	0.95945	1	1	AML-MRC(3)_T	0	0
ENSG00000128655.18	PDE11A	-0.00564	0.98266	0.98984	0.682352941176471	0.615452151009658	AML-MRC(3)_T	0	0
ENSG00000224442.1	RPL4P7	-0.00565	0.972982	0.98347	0.905882352941176	0.884986830553117	AML-MRC(3)_T	0	0
ENSG00000224473.1	CCND3P1	-0.00567	0.981485	0.98908	0.494117647058824	0.494293239683933	AML-MRC(3)_T	0	0
ENSG00000182325.11	FBXL6	-0.0057	0.921644	0.94982	1	1	AML-MRC(3)_T	0	0
ENSG00000099622.14	CIRBP	-0.00571	0.91803	0.94739	1	1	AML-MRC(3)_T	0	0
ENSG00000163016.10	ALMS1P1	-0.00571	0.961557	0.97576	1	0.984196663740123	AML-MRC(3)_T	0	0
ENSG00000253825.1		-0.00574	0.983717	0.99048	0.352941176470588	0.326602282704126	AML-MRC(3)_T	0	0
ENSG00000250476.1	ENPP7P9	-0.00575	0.984838	0.99114	0.294117647058824	0.371378402107111	AML-MRC(3)_T	0	0
ENSG00000261240.1		-0.00576	0.982478	0.9897	0.435294117647059	0.410008779631255	AML-MRC(3)_T	0	0
ENSG00000258251.1	YPEL5P3	-0.00578	0.986353	0.9921	0.270588235294118	0.2756804214223	AML-MRC(3)_T	0	0
ENSG00000225093.1	RPL3P7	-0.0058	0.95876	0.97389	1	1	AML-MRC(3)_T	0	0
ENSG00000248115.1		-0.00582	0.966812	0.97964	0.976470588235294	0.974539069359087	AML-MRC(3)_T	0	0
ENSG00000254939.1		-0.00582	0.986759	0.99228	0.388235294117647	0.416154521510097	AML-MRC(3)_T	0	0
ENSG00000053254.16	FOXN3	-0.00583	0.901717	0.93703	1	1	AML-MRC(3)_T	0	1
ENSG00000266957.1		-0.0059	0.969608	0.98121	0.882352941176471	0.874451273046532	AML-MRC(3)_T	0	0
ENSG00000204620.3		-0.00593	0.94998	0.96762	1	0.999122036874451	AML-MRC(3)_T	0	0
ENSG00000238317.2	SNORD11	-0.00593	0.954613	0.97071	0.988235294117647	0.996488147497805	AML-MRC(3)_T	0	0
ENSG00000150316.12	CWC15	-0.00594	0.903243	0.93806	1	1	AML-MRC(3)_T	0	0
ENSG00000283347.1		-0.00596	0.987169	0.9924	0.223529411764706	0.258999122036874	AML-MRC(3)_T	0	0
ENSG00000134152.11	KATNBL1	-0.00597	0.928047	0.95337	1	1	AML-MRC(3)_T	0	0
ENSG00000206561.13	COLQ	-0.00597	0.948067	0.96632	1	0.998244073748903	AML-MRC(3)_T	0	0
ENSG00000172775.17	PSME3IP1	-0.00601	0.852236	0.90263	1	1	AML-MRC(3)_T	0	0
ENSG00000177963.14	RIC8A	-0.00605	0.881962	0.92332	1	1	AML-MRC(3)_T	0	0
ENSG00000272564.1		-0.00605	0.976259	0.98542	0.564705882352941	0.672519754170325	AML-MRC(3)_T	0	0
ENSG00000130307.12	USHBP1	-0.00606	0.943425	0.9633	1	0.996488147497805	AML-MRC(3)_T	0	0
ENSG00000238258.1		-0.00609	0.989937	0.99427	0.176470588235294	0.173836698858648	AML-MRC(3)_T	0	0
ENSG00000133740.11	E2F5	-0.0061	0.93462	0.95758	1	1	AML-MRC(3)_T	0	1
ENSG00000135577.4	NMBR	-0.0061	0.98927		0.2	0.182616330114135	AML-MRC(3)_T	0	0
ENSG00000286024.1		-0.0061	0.96799	0.98018	0.894117647058824	0.877963125548727	AML-MRC(3)_T	0	0
ENSG00000205765.9	RIMOC1	-0.00611	0.935399	0.9581	1	1	AML-MRC(3)_T	0	0
ENSG00000258673.1	LINC01397	-0.00611	0.984666	0.99104	0.447058823529412	0.42054433713784	AML-MRC(3)_T	0	0
ENSG00000126010.6	GRPR	-0.00612	0.954287	0.97054	0.988235294117647	0.962247585601405	AML-MRC(3)_T	0	0
ENSG00000266961.1		-0.00612	0.98411	0.99076	0.294117647058824	0.306409130816506	AML-MRC(3)_T	0	0
ENSG00000260853.2	NFATC2IP-AS1	-0.00615	0.920526	0.94909	1	1	AML-MRC(3)_T	0	0
ENSG00000259594.6		-0.00616	0.98455	0.99095	0.635294117647059	0.496927129060579	AML-MRC(3)_T	0	0
ENSG00000168116.14	KIAA1586	-0.00619	0.928702	0.95379	1	1	AML-MRC(3)_T	0	0
ENSG00000156504.16	PABIR2	-0.00626	0.862807	0.90992	1	1	AML-MRC(3)_T	0	0
ENSG00000100490.9	CDKL1	-0.00629	0.919021	0.94796	1	0.999122036874451	AML-MRC(3)_T	0	0
ENSG00000278818.1		-0.00629	0.969472	0.98112	0.964705882352941	0.948200175592625	AML-MRC(3)_T	0	0
ENSG00000106484.16	MEST	-0.00632	0.967656	0.98012	1	1	AML-MRC(3)_T	0	0
ENSG00000125445.11	MRPS7	-0.00635	0.873746	0.9176	1	1	AML-MRC(3)_T	0	0
ENSG00000272933.1	TRIM8-DT	-0.00639	0.947996	0.96629	1	1	AML-MRC(3)_T	0	0
ENSG00000137714.3	FDX1	-0.0064	0.922401	0.95026	1	1	AML-MRC(3)_T	0	0
ENSG00000257337.7	TNS2-AS1	-0.00641	0.934034	0.95721	1	1	AML-MRC(3)_T	0	0
ENSG00000123136.15	DDX39A	-0.00645	0.926859	0.95273	1	1	AML-MRC(3)_T	0	0
ENSG00000236901.6	MIR600HG	-0.00649	0.949655	0.96743	1	0.997366110623354	AML-MRC(3)_T	0	0
ENSG00000258090.1		-0.00649	0.956992	0.97257	0.976470588235294	0.960491659350307	AML-MRC(3)_T	0	0
ENSG00000070444.15	MNT	-0.00653	0.911314	0.94321	1	1	AML-MRC(3)_T	0	1
ENSG00000114030.13	KPNA1	-0.00653	0.88902	0.92794	1	1	AML-MRC(3)_T	0	0
ENSG00000245970.2	RPL30-AS1	-0.00654	0.931669	0.95564	1	1	AML-MRC(3)_T	0	0
ENSG00000172404.5	DNAJB7	-0.00655	0.944253	0.96388	1	0.995610184372256	AML-MRC(3)_T	0	0
ENSG00000196417.13	ZNF765	-0.00655	0.914247	0.94503	1	1	AML-MRC(3)_T	0	1
ENSG00000257283.1		-0.00657	0.960219	0.97488	0.952941176470588	0.905179982440737	AML-MRC(3)_T	0	0
ENSG00000104897.10	SF3A2	-0.00659	0.91219	0.94373	1	1	AML-MRC(3)_T	0	1
ENSG00000269125.1		-0.00666	0.981173	0.98898	0.576470588235294	0.466198419666374	AML-MRC(3)_T	0	0
ENSG00000183495.14	EP400	-0.00667	0.889605	0.92839	1	1	AML-MRC(3)_T	0	1
ENSG00000141434.12	MEP1B	-0.00668	0.96312	0.97695	0.988235294117647	0.939420544337138	AML-MRC(3)_T	0	0
ENSG00000236681.1	DSTNP5	-0.00669	0.987449		0.188235294117647	0.185250219490781	AML-MRC(3)_T	0	0
ENSG00000259438.1	MAPK6-DT	-0.00671	0.955197	0.97116	0.976470588235294	0.970149253731343	AML-MRC(3)_T	0	0
ENSG00000273791.1	BNIP3P47	-0.00673	0.95733	0.97277	0.988235294117647	0.950834064969271	AML-MRC(3)_T	0	0
ENSG00000236963.7	LINC01141	-0.00674	0.985728	0.9918	0.176470588235294	0.233538191395961	AML-MRC(3)_T	0	0
ENSG00000075790.12	BCAP29	-0.00682	0.928562	0.9537	1	0.999122036874451	AML-MRC(3)_T	0	0
ENSG00000288023.1		-0.00683	0.975941	0.98527	0.564705882352941	0.58647936786655	AML-MRC(3)_T	0	0
ENSG00000214380.4	NFYBP1	-0.00686	0.97986	0.9881	0.4	0.431079894644425	AML-MRC(3)_T	0	0
ENSG00000274259.2	SYNGAP1-AS1	-0.00686	0.947074	0.96591	0.941176470588235	0.974539069359087	AML-MRC(3)_T	0	0
ENSG00000163755.9	HPS3	-0.00687	0.914754	0.94525	1	1	AML-MRC(3)_T	0	0
ENSG00000186001.14	LRCH3	-0.00687	0.89641	0.93355	1	1	AML-MRC(3)_T	0	0
ENSG00000173545.5	ZNF622	-0.00689	0.894814	0.93227	1	1	AML-MRC(3)_T	0	1
ENSG00000264553.1	MIR4257	-0.00689	0.965376	0.97871	0.964705882352941	0.909569798068481	AML-MRC(3)_T	0	0
ENSG00000272072.1		-0.00692	0.948852	0.96682	1	0.995610184372256	AML-MRC(3)_T	0	0
ENSG00000172006.12	ZNF554	-0.00698	0.910815	0.94281	1	1	AML-MRC(3)_T	0	1
ENSG00000258034.1		-0.007	0.960777	0.97522	1	0.975417032484636	AML-MRC(3)_T	0	0
ENSG00000182383.8	RPL27AP5	-0.00701	0.954244	0.97052	1	0.983318700614574	AML-MRC(3)_T	0	0
ENSG00000269982.1		-0.00701	0.927587	0.95302	1	1	AML-MRC(3)_T	0	0
ENSG00000003987.14	MTMR7	-0.00706	0.93058	0.95506	1	0.999122036874451	AML-MRC(3)_T	0	0
ENSG00000185896.11	LAMP1	-0.00706	0.875923	0.91895	1	1	AML-MRC(3)_T	1	0
ENSG00000153029.14	MR1	-0.00707	0.896886	0.93386	1	1	AML-MRC(3)_T	1	0
ENSG00000173295.7	FAM86B3P	-0.00709	0.926834	0.95273	1	1	AML-MRC(3)_T	0	0
ENSG00000174840.9	PDE12	-0.00717	0.892002	0.93026	1	1	AML-MRC(3)_T	0	0
ENSG00000257711.2		-0.00723	0.976216	0.98542	0.529411764705882	0.494293239683933	AML-MRC(3)_T	0	0
ENSG00000267225.1	WDR7-OT1	-0.00727	0.969948	0.98139	0.611764705882353	0.651448639157155	AML-MRC(3)_T	0	0
ENSG00000217078.1		-0.00731	0.967215	0.97992	0.823529411764706	0.776997366110623	AML-MRC(3)_T	0	0
ENSG00000243629.2	LINC00880	-0.00732	0.979813	0.98807	0.364705882352941	0.361720807726076	AML-MRC(3)_T	0	0
ENSG00000141551.14	CSNK1D	-0.00736	0.913528	0.94474	1	1	AML-MRC(3)_T	0	0
ENSG00000247213.7	LINC01498	-0.00736	0.967588	0.98012	0.823529411764706	0.795434591747147	AML-MRC(3)_T	0	0
ENSG00000285551.2	LINC02929	-0.00736	0.98611	0.992	0.282352941176471	0.22739244951712	AML-MRC(3)_T	0	0
ENSG00000184381.20	PLA2G6	-0.00745	0.917491	0.94702	1	1	AML-MRC(3)_T	0	0
ENSG00000267134.3	LINC01924	-0.00746	0.980919	0.98888	0.376470588235294	0.409130816505707	AML-MRC(3)_T	0	0
ENSG00000286572.1		-0.00747	0.981988	0.9894	0.305882352941176	0.318700614574188	AML-MRC(3)_T	0	0
ENSG00000013288.9	MAN2B2	-0.00751	0.884787	0.92519	1	1	AML-MRC(3)_T	1	0
ENSG00000230415.1	LINC01786	-0.00751	0.94131	0.96209	1	0.991220368744513	AML-MRC(3)_T	0	0
ENSG00000270690.1		-0.00754	0.956455	0.97217	0.952941176470588	0.926251097453907	AML-MRC(3)_T	0	0
ENSG00000062194.16	GPBP1	-0.00755	0.884395	0.92497	1	1	AML-MRC(3)_T	0	1
ENSG00000175387.16	SMAD2	-0.00757	0.872573	0.91686	1	1	AML-MRC(3)_T	0	1
ENSG00000172869.14	DMXL1	-0.00761	0.883517	0.92426	1	1	AML-MRC(3)_T	0	0
ENSG00000122705.17	CLTA	-0.00762	0.870642	0.91551	1	1	AML-MRC(3)_T	0	0
ENSG00000228395.2		-0.00762	0.907586	0.94075	1	0.999122036874451	AML-MRC(3)_T	0	0
ENSG00000184210.6	DGAT2L6	-0.00763	0.968064	0.98021	0.717647058823529	0.73134328358209	AML-MRC(3)_T	0	0
ENSG00000206959.1		-0.00763	0.984332	0.99089	0.258823529411765	0.213345039508341	AML-MRC(3)_T	0	0
ENSG00000236287.8	ZBED5	-0.00764	0.88065	0.92229	1	1	AML-MRC(3)_T	0	1
ENSG00000255379.1	CYCSP29	-0.00764	0.978568	0.98712	0.341176470588235	0.41352063213345	AML-MRC(3)_T	0	0
ENSG00000085832.17	EPS15	-0.00767	0.875673	0.9188	1	1	AML-MRC(3)_T	0	0
ENSG00000166965.12	RCCD1	-0.00768	0.918872	0.94792	1	1	AML-MRC(3)_T	0	0
ENSG00000156860.16	FBRS	-0.00771	0.906833	0.94036	1	1	AML-MRC(3)_T	0	0
ENSG00000240888.1		-0.00772	0.980411	0.98851	0.341176470588235	0.373134328358209	AML-MRC(3)_T	0	0
ENSG00000252516.1	RNA5SP82	-0.00777	0.933562	0.95691	1	0.98595258999122	AML-MRC(3)_T	0	0
ENSG00000166170.10	BAG5	-0.00779	0.890202	0.9289	1	1	AML-MRC(3)_T	0	0
ENSG00000268140.1	PCGF7P	-0.00779	0.947625	0.96615	0.929411764705882	0.924495171202809	AML-MRC(3)_T	0	0
ENSG00000225057.2		-0.0078	0.952622	0.96945	1	0.990342405618964	AML-MRC(3)_T	0	0
ENSG00000273965.1		-0.00782	0.950729	0.96801	0.894117647058824	0.913959613696225	AML-MRC(3)_T	0	0
ENSG00000280385.1		-0.00782	0.931168	0.95531	1	0.999122036874451	AML-MRC(3)_T	0	0
ENSG00000213762.12	ZNF134	-0.00786	0.91591	0.94603	1	1	AML-MRC(3)_T	0	1
ENSG00000272689.1		-0.00786	0.965385	0.97871	0.8	0.760316066725198	AML-MRC(3)_T	0	0
ENSG00000279637.1		-0.0079	0.96284	0.97683	0.964705882352941	0.928007023705004	AML-MRC(3)_T	0	0
ENSG00000210709.1	RNU6ATAC3P	-0.00793	0.981037	0.98891	0.223529411764706	0.259877085162423	AML-MRC(3)_T	0	0
ENSG00000237746.1	ZNF101P1	-0.00794	0.973578	0.98391	0.541176470588235	0.493415276558385	AML-MRC(3)_T	0	0
ENSG00000271500.1		-0.00794	0.956922	0.97252	1	0.990342405618964	AML-MRC(3)_T	0	0
ENSG00000287369.1		-0.00794	0.952499	0.96937	1	0.980684811237928	AML-MRC(3)_T	0	0
ENSG00000287857.1		-0.00802	0.939924	0.96135	1	0.993854258121159	AML-MRC(3)_T	0	0
ENSG00000253341.1	PCBP2P2	-0.00803	0.903526	0.93826	1	0.999122036874451	AML-MRC(3)_T	0	0
ENSG00000164849.10	GPR146	-0.00804	0.945105	0.96448	1	0.996488147497805	AML-MRC(3)_T	0	0
ENSG00000253047.1		-0.00804	0.93393	0.95713	1	0.979806848112379	AML-MRC(3)_T	0	0
ENSG00000168925.12	CTRB1	-0.00805	0.982184	0.9895	0.2	0.225636523266023	AML-MRC(3)_T	0	0
ENSG00000112685.14	EXOC2	-0.00806	0.862889	0.90996	1	1	AML-MRC(3)_T	0	1
ENSG00000275532.1		-0.00809	0.933512	0.95688	1	0.989464442493415	AML-MRC(3)_T	0	0
ENSG00000262079.1		-0.00811	0.985982		0.164705882352941	0.17208077260755	AML-MRC(3)_T	0	0
ENSG00000288005.1		-0.00811	0.985292		0.152941176470588	0.187884108867428	AML-MRC(3)_T	0	0
ENSG00000267772.1	LINC01999	-0.00812	0.985915	0.9919	0.164705882352941	0.190517998244074	AML-MRC(3)_T	0	0
ENSG00000259545.2	RPL15P19	-0.00814	0.958775	0.97389	0.776470588235294	0.82089552238806	AML-MRC(3)_T	0	0
ENSG00000235558.3	GUSBP17	-0.00817	0.971337	0.98226	0.682352941176471	0.657594381035996	AML-MRC(3)_T	0	0
ENSG00000255302.5	EID1	-0.0082	0.844313	0.89719	1	1	AML-MRC(3)_T	0	1
ENSG00000171574.18	ZNF584	-0.00823	0.901078	0.93666	1	1	AML-MRC(3)_T	0	1
ENSG00000115966.17	ATF2	-0.00824	0.864273	0.91105	1	1	AML-MRC(3)_T	0	1
ENSG00000186716.21	BCR	-0.00824	0.904011	0.93858	1	1	AML-MRC(3)_T	0	0
ENSG00000134186.12	PRPF38B	-0.00826	0.868021	0.9138	1	1	AML-MRC(3)_T	0	0
ENSG00000259251.2	VPS13C-DT	-0.00828	0.961346	0.97568	0.788235294117647	0.797190517998244	AML-MRC(3)_T	0	0
ENSG00000275549.1	STPG3-AS1	-0.00828	0.949315	0.9672	0.976470588235294	0.964003511852502	AML-MRC(3)_T	0	0
ENSG00000167674.15	HDGFL2	-0.00834	0.868249	0.91397	1	1	AML-MRC(3)_T	0	0
ENSG00000255996.1		-0.00835	0.968327	0.98033	0.564705882352941	0.625109745390694	AML-MRC(3)_T	0	0
ENSG00000120738.8	EGR1	-0.00838	0.961385	0.97568	1	1	AML-MRC(3)_T	0	1
ENSG00000267289.1	PIN1-DT	-0.00838	0.937804	0.95994	1	0.976294995610184	AML-MRC(3)_T	0	0
ENSG00000196604.13	POTEF	-0.00841	0.947507	0.96612	0.976470588235294	0.971027216856892	AML-MRC(3)_T	0	0
ENSG00000141655.17	TNFRSF11A	-0.00844	0.960441	0.97507	1	0.998244073748903	AML-MRC(3)_T	1	1
ENSG00000277476.1		-0.00846	0.929988	0.95463	1	0.997366110623354	AML-MRC(3)_T	0	0
ENSG00000231125.2		-0.00851	0.923571	0.95089	1	0.994732221246708	AML-MRC(3)_T	0	0
ENSG00000259172.1	SNRPA1-DT	-0.00851	0.928267	0.95351	0.988235294117647	0.986830553116769	AML-MRC(3)_T	0	0
ENSG00000196544.8	BORCS6	-0.00852	0.900602	0.9364	1	1	AML-MRC(3)_T	0	0
ENSG00000103051.20	COG4	-0.00854	0.902835	0.93777	1	1	AML-MRC(3)_T	0	0
ENSG00000118579.13	MED28	-0.00854	0.849966	0.901	1	1	AML-MRC(3)_T	0	0
ENSG00000266297.1	MIR744	-0.00856	0.970919	0.98195	0.670588235294118	0.614574187884109	AML-MRC(3)_T	0	0
ENSG00000253352.10	TUG1	-0.00861	0.840777	0.89453	1	1	AML-MRC(3)_T	0	0
ENSG00000122224.18	LY9	-0.00864	0.938995	0.96062	1	1	AML-MRC(3)_T	1	0
ENSG00000070367.16	EXOC5	-0.00865	0.871058	0.91577	1	1	AML-MRC(3)_T	0	0
ENSG00000250347.1		-0.00869	0.959729	0.97458	0.8	0.784899034240562	AML-MRC(3)_T	0	0
ENSG00000165775.18	FUNDC2	-0.00871	0.837226	0.89184	1	1	AML-MRC(3)_T	0	0
ENSG00000177752.14	YIPF7	-0.0088	0.968044	0.98021	0.623529411764706	0.566286215978929	AML-MRC(3)_T	0	0
ENSG00000223570.2		-0.0088	0.971295	0.98224	0.529411764705882	0.554872695346795	AML-MRC(3)_T	0	0
ENSG00000182054.10	IDH2	-0.00885	0.871105	0.91578	1	1	AML-MRC(3)_T	1	0
ENSG00000244513.7	EOGT-DT	-0.00885	0.912736	0.94418	1	0.999122036874451	AML-MRC(3)_T	0	0
ENSG00000265496.5		-0.00886	0.937536	0.9598	0.988235294117647	0.953467954345917	AML-MRC(3)_T	0	0
ENSG00000105369.10	CD79A	-0.00887	0.94984	0.96759	1	1	AML-MRC(3)_T	1	0
ENSG00000186468.13	RPS23	-0.00889	0.898952	0.93528	1	1	AML-MRC(3)_T	1	0
ENSG00000207008.1	SNORA54	-0.00889	0.946756	0.96575	0.988235294117647	0.972783143107989	AML-MRC(3)_T	0	0
ENSG00000121058.5	COIL	-0.00892	0.867488	0.91346	1	1	AML-MRC(3)_T	0	0
ENSG00000197841.15	ZNF181	-0.00901	0.887303	0.92677	1	1	AML-MRC(3)_T	0	1
ENSG00000285427.1	SOD2-OT1	-0.00906	0.94348	0.96333	0.952941176470588	0.963125548726953	AML-MRC(3)_T	0	0
ENSG00000118197.14	DDX59	-0.00909	0.83643	0.89133	1	1	AML-MRC(3)_T	0	0
ENSG00000225695.1	HNRNPA1P35	-0.0091	0.916067	0.94615	1	1	AML-MRC(3)_T	0	0
ENSG00000135248.15	GARIN1B	-0.00913	0.973292	0.98368	0.423529411764706	0.466198419666374	AML-MRC(3)_T	0	0
ENSG00000236268.6	LINC01361	-0.00913	0.98148	0.98908	0.294117647058824	0.236172080772608	AML-MRC(3)_T	0	0
ENSG00000167525.14	PROCA1	-0.00914	0.889169	0.92807	1	1	AML-MRC(3)_T	0	0
ENSG00000198961.10	PJA2	-0.00917	0.884305	0.92493	1	1	AML-MRC(3)_T	0	0
ENSG00000236977.1	ANKRD44-IT1	-0.0092	0.942394	0.96268	1	0.999122036874451	AML-MRC(3)_T	0	0
ENSG00000239710.3	RN7SL692P	-0.00926	0.986112	0.992	0.211764705882353	0.196663740122915	AML-MRC(3)_T	0	0
ENSG00000286254.1		-0.00926	0.974236	0.98432	0.447058823529412	0.57243195785777	AML-MRC(3)_T	0	0
ENSG00000225798.1		-0.00932	0.940122	0.9615	0.988235294117647	0.972783143107989	AML-MRC(3)_T	0	0
ENSG00000110619.18	CARS1	-0.00935	0.842173	0.89565	1	1	AML-MRC(3)_T	0	0
ENSG00000287378.1		-0.00935	0.957283	0.97277	0.835294117647059	0.852502194907814	AML-MRC(3)_T	0	0
ENSG00000167863.12	ATP5PD	-0.00936	0.871407	0.91595	1	1	AML-MRC(3)_T	0	0
ENSG00000233786.1	CDC27P1	-0.00939	0.965949	0.97905	0.552941176470588	0.540825285338016	AML-MRC(3)_T	0	0
ENSG00000207452.1	RNU6-606P	-0.00943	0.96081	0.97523	0.847058823529412	0.802458296751536	AML-MRC(3)_T	0	0
ENSG00000178449.9	COX14	-0.00944	0.853118	0.90317	1	1	AML-MRC(3)_T	0	0
ENSG00000084463.8	WBP11	-0.00945	0.869209	0.91448	1	1	AML-MRC(3)_T	0	0
ENSG00000123353.10	ORMDL2	-0.00947	0.868776	0.91424	1	1	AML-MRC(3)_T	0	0
ENSG00000152818.18	UTRN	-0.00948	0.893546	0.93141	1	1	AML-MRC(3)_T	0	0
ENSG00000144485.11	HES6	-0.00954	0.947052	0.96591	1	1	AML-MRC(3)_T	0	1
ENSG00000124541.7	RRP36	-0.00956	0.80608	0.87053	1	1	AML-MRC(3)_T	0	0
ENSG00000111676.15	ATN1	-0.00957	0.908869	0.94157	1	1	AML-MRC(3)_T	0	0
ENSG00000273026.1		-0.00957	0.914228	0.94503	0.988235294117647	0.991220368744513	AML-MRC(3)_T	0	0
ENSG00000224452.1	RSL24D1P6	-0.00958	0.930618	0.95506	0.988235294117647	0.949956101843723	AML-MRC(3)_T	0	0
ENSG00000255974.8	CYP2A6	-0.00959	0.947949	0.96627	1	0.961369622475856	AML-MRC(3)_T	0	0
ENSG00000127588.5	GNG13	-0.00963	0.954641	0.97071	0.894117647058824	0.872695346795435	AML-MRC(3)_T	0	0
ENSG00000204351.12	SKIC2	-0.00973	0.825134	0.88326	1	1	AML-MRC(3)_T	0	0
ENSG00000261714.2		-0.00973	0.952946	0.96971	0.894117647058824	0.857769973661106	AML-MRC(3)_T	0	0
ENSG00000249353.2	NPM1P27	-0.00978	0.888841	0.92789	1	1	AML-MRC(3)_T	0	0
ENSG00000101811.14	CSTF2	-0.00982	0.851642	0.90228	1	1	AML-MRC(3)_T	0	0
ENSG00000271964.1		-0.00982	0.923699	0.951	1	0.999122036874451	AML-MRC(3)_T	0	0
ENSG00000288066.1		-0.00983	0.880381	0.9221	1	1	AML-MRC(3)_T	0	0
ENSG00000231120.3	BTF3P10	-0.00985	0.908269	0.94129	1	0.997366110623354	AML-MRC(3)_T	0	0
ENSG00000199550.1		-0.00988	0.95331	0.96994	0.788235294117647	0.805092186128183	AML-MRC(3)_T	0	0
ENSG00000139540.12	SLC39A5	-0.00989	0.92657	0.95262	0.976470588235294	0.990342405618964	AML-MRC(3)_T	0	0
ENSG00000166471.11	TMEM41B	-0.00992	0.887761	0.92713	1	1	AML-MRC(3)_T	0	0
ENSG00000288602.1	C8orf44-SGK3	-0.00995	0.959461	0.9744	0.682352941176471	0.68305531167691	AML-MRC(3)_T	0	0
ENSG00000254454.2	RCC2P6	-0.00997	0.927247	0.95291	1	0.987708516242318	AML-MRC(3)_T	0	0
ENSG00000200170.1		-0.01004	0.947649	0.96615	0.8	0.892010535557507	AML-MRC(3)_T	0	0
ENSG00000086102.19	NFX1	-0.01006	0.826271	0.88408	1	1	AML-MRC(3)_T	0	1
ENSG00000011007.12	ELOA	-0.01007	0.852509	0.90275	1	1	AML-MRC(3)_T	0	0
ENSG00000198298.13	ZNF485	-0.01008	0.926801	0.95272	1	0.994732221246708	AML-MRC(3)_T	0	1
ENSG00000248113.2	PTPN11P5	-0.01011	0.947205	0.96593	0.917647058823529	0.857769973661106	AML-MRC(3)_T	0	0
ENSG00000113504.21	SLC12A7	-0.01013	0.920669	0.94919	1	1	AML-MRC(3)_T	1	0
ENSG00000134597.16	RBMX2	-0.01013	0.817251	0.87781	1	1	AML-MRC(3)_T	0	0
ENSG00000122884.12	P4HA1	-0.01016	0.874992	0.91849	1	1	AML-MRC(3)_T	1	0
ENSG00000124214.20	STAU1	-0.01017	0.817218	0.87781	1	1	AML-MRC(3)_T	0	0
ENSG00000117862.13	TXNDC12	-0.01018	0.812349	0.87484	1	1	AML-MRC(3)_T	0	0
ENSG00000005007.13	UPF1	-0.01019	0.830566	0.8871	1	1	AML-MRC(3)_T	0	0
ENSG00000184743.13	ATL3	-0.01021	0.857262	0.90584	1	1	AML-MRC(3)_T	0	0
ENSG00000104375.17	STK3	-0.01022	0.864717	0.91143	1	1	AML-MRC(3)_T	0	1
ENSG00000134318.14	ROCK2	-0.01023	0.882399	0.92362	1	1	AML-MRC(3)_T	0	0
ENSG00000100991.12	TRPC4AP	-0.01024	0.794651	0.86256	1	1	AML-MRC(3)_T	0	0
ENSG00000174365.20	SNHG11	-0.01027	0.863089	0.91009	1	1	AML-MRC(3)_T	0	0
ENSG00000232162.1	USP12-AS1	-0.01027	0.948451	0.96654	0.988235294117647	0.956101843722564	AML-MRC(3)_T	0	0
ENSG00000287726.1		-0.01031	0.976485	0.98561	0.364705882352941	0.382791922739245	AML-MRC(3)_T	0	0
ENSG00000152601.17	MBNL1	-0.01033	0.842974	0.8963	1	1	AML-MRC(3)_T	0	1
ENSG00000189190.10	ZNF600	-0.01033	0.885721	0.92582	1	1	AML-MRC(3)_T	0	1
ENSG00000235194.9	PPP1R3E	-0.01038	0.874913	0.91846	1	1	AML-MRC(3)_T	0	0
ENSG00000198598.6	MMP17	-0.01039	0.946849	0.96582	1	1	AML-MRC(3)_T	0	0
ENSG00000100342.21	APOL1	-0.0104	0.909128	0.94168	1	0.999122036874451	AML-MRC(3)_T	0	0
ENSG00000286718.1		-0.01043	0.954	0.97036	0.576470588235294	0.719051799824407	AML-MRC(3)_T	0	0
ENSG00000155506.18	LARP1	-0.01046	0.836315	0.89125	1	1	AML-MRC(3)_T	0	1
ENSG00000234917.2		-0.01046	0.915515	0.94579	0.988235294117647	0.967515364354697	AML-MRC(3)_T	0	0
ENSG00000251503.8	CENPS-CORT	-0.01046	0.948157	0.96638	0.764705882352941	0.762949956101844	AML-MRC(3)_T	0	0
ENSG00000267065.2	LINC02080	-0.01047	0.946103	0.96527	0.905882352941176	0.929762949956102	AML-MRC(3)_T	0	0
ENSG00000274653.1		-0.01053	0.908885	0.94157	1	0.981562774363477	AML-MRC(3)_T	0	0
ENSG00000264311.1	MIX23P1	-0.01055	0.956463	0.97217	0.847058823529412	0.733099209833187	AML-MRC(3)_T	0	0
ENSG00000255133.2	LINC02721	-0.01059	0.958934	0.97398	0.647058823529412	0.673397717295874	AML-MRC(3)_T	0	0
ENSG00000068383.19	INPP5A	-0.0106	0.861229	0.90886	1	1	AML-MRC(3)_T	0	0
ENSG00000139287.13	TPH2	-0.0106	0.967961	0.98018	0.517647058823529	0.515364354697103	AML-MRC(3)_T	0	0
ENSG00000252361.1	RNU6-118P	-0.01064	0.921329	0.94964	1	0.996488147497805	AML-MRC(3)_T	0	0
ENSG00000184612.8	RPL7P26	-0.01065	0.924159	0.95115	0.988235294117647	0.995610184372256	AML-MRC(3)_T	0	0
ENSG00000139625.13	MAP3K12	-0.01071	0.881468	0.92287	1	1	AML-MRC(3)_T	0	0
ENSG00000215158.9	GUSBP18	-0.01071	0.877207	0.91976	1	1	AML-MRC(3)_T	0	0
ENSG00000103269.14	RHBDL1	-0.01073	0.922646	0.95038	1	1	AML-MRC(3)_T	0	0
ENSG00000141837.21	CACNA1A	-0.01076	0.925207	0.95167	1	1	AML-MRC(3)_T	0	0
ENSG00000165283.16	STOML2	-0.01076	0.832021	0.88816	1	1	AML-MRC(3)_T	0	0
ENSG00000251022.6	THAP9-AS1	-0.01081	0.868979	0.9144	1	1	AML-MRC(3)_T	0	0
ENSG00000276842.1		-0.01086	0.91843	0.94762	1	0.999122036874451	AML-MRC(3)_T	0	0
ENSG00000110074.11	FOXRED1	-0.01087	0.838579	0.89283	1	1	AML-MRC(3)_T	0	0
ENSG00000123352.18	SPATS2	-0.0109	0.859573	0.90763	1	1	AML-MRC(3)_T	0	0
ENSG00000228861.5	RPL23AP12	-0.0109	0.956275	0.97205	0.776470588235294	0.789288849868305	AML-MRC(3)_T	0	0
ENSG00000226577.1	MICC	-0.01091	0.974741	0.9846	0.188235294117647	0.239683933274802	AML-MRC(3)_T	0	0
ENSG00000058056.9	USP13	-0.01093	0.882452	0.92364	1	1	AML-MRC(3)_T	0	0
ENSG00000218426.5		-0.01095	0.910155	0.94236	1	1	AML-MRC(3)_T	0	0
ENSG00000224629.1	RPL36AP30	-0.01097	0.942656	0.96272	0.952941176470588	0.913081650570676	AML-MRC(3)_T	0	0
ENSG00000036054.13	TBC1D23	-0.01098	0.863984	0.91084	1	1	AML-MRC(3)_T	0	0
ENSG00000224138.1		-0.01106	0.918644	0.94775	1	0.984196663740123	AML-MRC(3)_T	0	0
ENSG00000172534.14	HCFC1	-0.0111	0.815082	0.87652	1	1	AML-MRC(3)_T	0	1
ENSG00000276702.1		-0.01112	0.958996	0.974	0.717647058823529	0.666374012291484	AML-MRC(3)_T	0	0
ENSG00000141646.14	SMAD4	-0.01121	0.830585	0.8871	1	1	AML-MRC(3)_T	0	1
ENSG00000264573.2	RN7SL15P	-0.01121	0.939635	0.96109	1	0.98595258999122	AML-MRC(3)_T	0	0
ENSG00000268858.2		-0.01121	0.877219	0.91976	1	1	AML-MRC(3)_T	0	0
ENSG00000148082.10	SHC3	-0.01124	0.948474	0.96654	0.976470588235294	0.911325724319579	AML-MRC(3)_T	0	0
ENSG00000260266.1	PPIAP46	-0.01125	0.946549	0.96561	0.835294117647059	0.837576821773485	AML-MRC(3)_T	0	0
ENSG00000188342.12	GTF2F2	-0.01127	0.792588	0.86121	1	1	AML-MRC(3)_T	0	1
ENSG00000227431.6	CSE1L-DT	-0.01131	0.945571	0.96486	0.705882352941177	0.769973661106234	AML-MRC(3)_T	0	0
ENSG00000234720.3	ATP5F1AP8	-0.01132	0.967779	0.98018	0.494117647058824	0.480245829675154	AML-MRC(3)_T	0	0
ENSG00000281357.3	ARRDC3-AS1	-0.01132	0.88246	0.92364	1	0.999122036874451	AML-MRC(3)_T	0	0
ENSG00000237514.3	PTP4A1P7	-0.01133	0.954237	0.97052	0.729411764705882	0.689201053555751	AML-MRC(3)_T	0	0
ENSG00000272902.2	TBC1D8-AS1	-0.01134	0.924413	0.95124	0.988235294117647	0.975417032484636	AML-MRC(3)_T	0	0
ENSG00000277602.1		-0.01134	0.93764	0.95986	0.858823529411765	0.850746268656716	AML-MRC(3)_T	0	0
ENSG00000111716.14	LDHB	-0.01142	0.877158	0.91975	1	1	AML-MRC(3)_T	0	0
ENSG00000130449.6	ZSWIM6	-0.01144	0.886157	0.92607	1	1	AML-MRC(3)_T	0	0
ENSG00000115282.21	TTC31	-0.01146	0.777879	0.85067	1	1	AML-MRC(3)_T	0	0
ENSG00000108510.10	MED13	-0.01147	0.851025	0.90183	1	1	AML-MRC(3)_T	0	1
ENSG00000170100.14	ZNF778	-0.01147	0.845421	0.89789	1	1	AML-MRC(3)_T	0	1
ENSG00000109911.19	ELP4	-0.01149	0.839474	0.89354	1	1	AML-MRC(3)_T	0	0
ENSG00000130939.20	UBE4B	-0.0115	0.743802	0.82565	1	1	AML-MRC(3)_T	0	0
ENSG00000253579.1	SUMO2P16	-0.01154	0.96409	0.97761	0.423529411764706	0.504828797190518	AML-MRC(3)_T	0	0
ENSG00000241058.4	NSUN6	-0.01155	0.840545	0.89439	1	1	AML-MRC(3)_T	0	0
ENSG00000270846.1	MYG1P1	-0.01157	0.944011	0.96369	0.917647058823529	0.899912203687445	AML-MRC(3)_T	0	0
ENSG00000174667.4	OR7D4	-0.01161	0.965267	0.97864	0.564705882352941	0.516242317822651	AML-MRC(3)_T	0	0
ENSG00000252414.1	RNU6-100P	-0.01161	0.924478	0.95125	0.988235294117647	0.974539069359087	AML-MRC(3)_T	0	0
ENSG00000258648.1	UBE2CP1	-0.01171	0.941143	0.96196	0.976470588235294	0.971905179982441	AML-MRC(3)_T	0	0
ENSG00000124783.14	SSR1	-0.01175	0.792195	0.86091	1	1	AML-MRC(3)_T	1	0
ENSG00000251229.1		-0.0118	0.918303	0.94754	1	0.999122036874451	AML-MRC(3)_T	0	0
ENSG00000132664.12	POLR3F	-0.01181	0.796966	0.86427	1	1	AML-MRC(3)_T	0	0
ENSG00000251819.1	RNU6-322P	-0.01181	0.93641	0.95893	0.976470588235294	0.948200175592625	AML-MRC(3)_T	0	0
ENSG00000235813.1		-0.01183	0.973288	0.98368	0.223529411764706	0.265144863915716	AML-MRC(3)_T	0	0
ENSG00000189159.16	JPT1	-0.01185	0.844414	0.89721	1	1	AML-MRC(3)_T	0	0
ENSG00000214544.7	GTF2IRD2P1	-0.01185	0.911407	0.94326	1	0.99297629499561	AML-MRC(3)_T	0	0
ENSG00000219085.1	NPM1P37	-0.01188	0.911696	0.94346	0.988235294117647	0.994732221246708	AML-MRC(3)_T	0	0
ENSG00000181220.17	ZNF746	-0.0119	0.853552	0.90336	1	1	AML-MRC(3)_T	0	1
ENSG00000236432.8	MFF-DT	-0.01191	0.903882	0.93852	1	0.994732221246708	AML-MRC(3)_T	0	0
ENSG00000214890.3		-0.01192	0.967214	0.97992	0.411764705882353	0.37225636523266	AML-MRC(3)_T	0	0
ENSG00000067182.8	TNFRSF1A	-0.01196	0.858581	0.90687	1	1	AML-MRC(3)_T	1	0
ENSG00000254208.1		-0.01196	0.929419	0.95431	1	0.941176470588235	AML-MRC(3)_T	0	0
ENSG00000269938.1		-0.01197	0.929376	0.95431	0.964705882352941	0.950834064969271	AML-MRC(3)_T	0	0
ENSG00000222726.1	RNU2-7P	-0.01199	0.926267	0.95238	0.952941176470588	0.94468832309043	AML-MRC(3)_T	0	0
ENSG00000177613.9	CSTF2T	-0.01201	0.836567	0.89138	1	1	AML-MRC(3)_T	0	0
ENSG00000197815.4		-0.01205	0.904254	0.9387	1	0.995610184372256	AML-MRC(3)_T	0	0
ENSG00000224152.1	BAZ2B-AS1	-0.01206	0.888287	0.92748	1	1	AML-MRC(3)_T	0	0
ENSG00000113761.12	ZNF346	-0.0121	0.764561	0.84089	1	1	AML-MRC(3)_T	0	1
ENSG00000280247.1		-0.01217	0.932084	0.95586	0.847058823529412	0.888498683055312	AML-MRC(3)_T	0	0
ENSG00000008128.23	CDK11A	-0.01222	0.886942	0.92655	1	1	AML-MRC(3)_T	0	0
ENSG00000228594.4	FNDC10	-0.01222	0.916133	0.94617	1	0.999122036874451	AML-MRC(3)_T	0	0
ENSG00000167553.16	TUBA1C	-0.01225	0.865712	0.91216	1	1	AML-MRC(3)_T	0	0
ENSG00000265390.1	MIR4999	-0.01226	0.947882	0.96627	0.717647058823529	0.658472344161545	AML-MRC(3)_T	0	0
ENSG00000120616.16	EPC1	-0.01227	0.821801	0.88102	1	1	AML-MRC(3)_T	0	0
ENSG00000262732.1		-0.01232	0.933136	0.95666	0.941176470588235	0.867427568042142	AML-MRC(3)_T	0	0
ENSG00000268100.1	ZNF725P	-0.01233	0.968192	0.9803	0.317647058823529	0.330114135206321	AML-MRC(3)_T	0	0
ENSG00000144161.13	ZC3H8	-0.01241	0.803907	0.86897	1	1	AML-MRC(3)_T	0	1
ENSG00000165633.13	VSTM4	-0.01241	0.961272	0.97566	0.988235294117647	0.935030728709394	AML-MRC(3)_T	0	0
ENSG00000084754.12	HADHA	-0.01243	0.75895	0.83708	1	1	AML-MRC(3)_T	0	0
ENSG00000233483.3	EFCAB15P	-0.01249	0.916755	0.94658	1	0.991220368744513	AML-MRC(3)_T	0	0
ENSG00000260261.2		-0.01254	0.901365	0.93682	1	0.999122036874451	AML-MRC(3)_T	0	0
ENSG00000132522.16	GPS2	-0.01255	0.828558	0.88578	1	1	AML-MRC(3)_T	0	0
ENSG00000231780.1	RBISP6	-0.01257	0.957882	0.97317	0.541176470588235	0.549604916593503	AML-MRC(3)_T	0	0
ENSG00000010295.20	IFFO1	-0.01262	0.85319	0.90322	1	1	AML-MRC(3)_T	0	0
ENSG00000131459.13	GFPT2	-0.01264	0.950165	0.96772	0.929411764705882	0.920105355575066	AML-MRC(3)_T	0	0
ENSG00000169733.12	RFNG	-0.01266	0.807773	0.87168	1	1	AML-MRC(3)_T	1	0
ENSG00000276216.1		-0.01267	0.949867	0.96759	0.988235294117647	0.982440737489025	AML-MRC(3)_T	0	0
ENSG00000148339.12	SLC25A25	-0.01272	0.870079	0.9151	1	1	AML-MRC(3)_T	0	0
ENSG00000148943.12	LIN7C	-0.01272	0.843896	0.89692	1	1	AML-MRC(3)_T	0	0
ENSG00000119737.6	GPR75	-0.01276	0.871681	0.91617	1	0.999122036874451	AML-MRC(3)_T	0	0
ENSG00000272663.1	PPP1R21-DT	-0.01276	0.908757	0.94149	0.964705882352941	0.972783143107989	AML-MRC(3)_T	0	0
ENSG00000261458.1		-0.01278	0.968688	0.98056	0.282352941176471	0.286215978928885	AML-MRC(3)_T	0	0
ENSG00000197122.12	SRC	-0.01279	0.913849	0.94489	1	1	AML-MRC(3)_T	0	0
ENSG00000112658.8	SRF	-0.01282	0.784731	0.85565	1	1	AML-MRC(3)_T	0	1
ENSG00000172264.17	MACROD2	-0.01289	0.940519	0.96172	1	0.987708516242318	AML-MRC(3)_T	0	0
ENSG00000143319.17	ISG20L2	-0.01298	0.728069	0.81389	1	1	AML-MRC(3)_T	0	0
ENSG00000279530.2		-0.01299	0.923298	0.95075	1	0.996488147497805	AML-MRC(3)_T	0	0
ENSG00000284395.2	PERCC1	-0.013	0.938085	0.96012	0.976470588235294	0.976294995610184	AML-MRC(3)_T	0	0
ENSG00000233956.1	BTF3P6	-0.01306	0.923862	0.95104	0.929411764705882	0.931518876207199	AML-MRC(3)_T	0	0
ENSG00000253719.4	ATXN7L3B	-0.01306	0.773832	0.84752	1	1	AML-MRC(3)_T	0	0
ENSG00000242798.1		-0.01307	0.897514	0.93431	0.988235294117647	0.980684811237928	AML-MRC(3)_T	0	0
ENSG00000259672.3		-0.01308	0.951376	0.96859	0.658823529411765	0.631255487269535	AML-MRC(3)_T	0	0
ENSG00000011485.15	PPP5C	-0.01311	0.816748	0.87742	1	1	AML-MRC(3)_T	0	0
ENSG00000157216.15	SSBP3	-0.01311	0.844425	0.89721	1	1	AML-MRC(3)_T	0	1
ENSG00000230303.6		-0.01311	0.907716	0.94087	1	0.99297629499561	AML-MRC(3)_T	0	0
ENSG00000228409.6	CCT6P1	-0.01312	0.830803	0.88718	1	1	AML-MRC(3)_T	0	0
ENSG00000116350.17	SRSF4	-0.01313	0.806318	0.87063	1	1	AML-MRC(3)_T	0	0
ENSG00000168884.15	TNIP2	-0.01313	0.81555	0.87675	1	1	AML-MRC(3)_T	0	0
ENSG00000259186.1	MRPS15P1	-0.0132	0.962285	0.97638	0.388235294117647	0.40035118525022	AML-MRC(3)_T	0	0
ENSG00000002919.15	SNX11	-0.01322	0.802211	0.86778	1	1	AML-MRC(3)_T	0	0
ENSG00000123066.9	MED13L	-0.01322	0.84482	0.8975	1	1	AML-MRC(3)_T	0	1
ENSG00000267291.1	MAP4K1-AS1	-0.01323	0.947194	0.96593	0.705882352941177	0.675153643546971	AML-MRC(3)_T	0	0
ENSG00000215457.5	RPS8P3	-0.01324	0.923935	0.95106	0.917647058823529	0.928007023705004	AML-MRC(3)_T	0	0
ENSG00000228839.5	PIK3IP1-DT	-0.01325	0.876206	0.91916	1	0.999122036874451	AML-MRC(3)_T	0	0
ENSG00000173451.7	THAP2	-0.01326	0.873362	0.9174	1	1	AML-MRC(3)_T	0	1
ENSG00000256294.8	ZNF225	-0.01327	0.864219	0.91104	1	0.998244073748903	AML-MRC(3)_T	0	1
ENSG00000286899.1		-0.01328	0.922555	0.95035	0.976470588235294	0.971905179982441	AML-MRC(3)_T	0	0
ENSG00000263606.1	CHORDC1P4	-0.01335	0.904	0.93858	0.988235294117647	0.995610184372256	AML-MRC(3)_T	0	0
ENSG00000129518.9	EAPP	-0.01338	0.801977	0.86759	1	1	AML-MRC(3)_T	0	0
ENSG00000201998.1	SNORA23	-0.01339	0.942059	0.96244	0.764705882352941	0.841966637401229	AML-MRC(3)_T	0	0
ENSG00000240023.1	RPLP0P3	-0.0134	0.904957	0.93906	1	0.986830553116769	AML-MRC(3)_T	0	0
ENSG00000100304.13	TTLL12	-0.0135	0.875175	0.91855	1	1	AML-MRC(3)_T	0	0
ENSG00000270876.1	ZNF30-AS1	-0.0135	0.941772	0.96233	0.752941176470588	0.705882352941177	AML-MRC(3)_T	0	0
ENSG00000272168.8	CASC15	-0.01355	0.946543	0.96561	1	0.997366110623354	AML-MRC(3)_T	0	0
ENSG00000235225.1	RPL31P17	-0.01356	0.900501	0.93631	0.988235294117647	0.983318700614574	AML-MRC(3)_T	0	0
ENSG00000214534.5	ZNF705EP	-0.01357	0.895679	0.93299	1	0.978928884986831	AML-MRC(3)_T	0	1
ENSG00000258500.2		-0.01357	0.930706	0.95506	0.929411764705882	0.895522388059702	AML-MRC(3)_T	0	0
ENSG00000256250.1		-0.01358	0.940566	0.96172	0.858823529411765	0.821773485513608	AML-MRC(3)_T	0	0
ENSG00000187954.13	ZFTRAF1	-0.0136	0.777707	0.85052	1	1	AML-MRC(3)_T	0	0
ENSG00000188352.12	FOCAD	-0.01367	0.865797	0.9122	1	1	AML-MRC(3)_T	0	0
ENSG00000124678.20	TCP11	-0.01368	0.929431	0.95431	0.952941176470588	0.972783143107989	AML-MRC(3)_T	0	0
ENSG00000272109.2		-0.0137	0.908073	0.94117	1	0.979806848112379	AML-MRC(3)_T	0	0
ENSG00000232060.3	SLC4A1APP1	-0.01371	0.915399	0.94571	0.917647058823529	0.920105355575066	AML-MRC(3)_T	0	0
ENSG00000273521.1		-0.01371	0.918679	0.94776	1	0.987708516242318	AML-MRC(3)_T	0	0
ENSG00000198792.13	TMEM184B	-0.01377	0.806108	0.87053	1	1	AML-MRC(3)_T	0	0
ENSG00000216624.3	GAPDHP72	-0.01379	0.9066	0.94026	1	0.996488147497805	AML-MRC(3)_T	0	0
ENSG00000249301.1		-0.0138	0.969611	0.98121	0.211764705882353	0.231782265144864	AML-MRC(3)_T	0	0
ENSG00000270257.1		-0.01381	0.909145	0.94168	1	0.984196663740123	AML-MRC(3)_T	0	0
ENSG00000102054.18	RBBP7	-0.01387	0.698974	0.7921	1	1	AML-MRC(3)_T	0	1
ENSG00000120693.14	SMAD9	-0.01388	0.919358	0.94817	1	0.989464442493415	AML-MRC(3)_T	0	1
ENSG00000226493.1	RPL26P27	-0.01389	0.851751	0.90235	1	0.998244073748903	AML-MRC(3)_T	0	0
ENSG00000070423.18	RNF126	-0.0139	0.802771	0.86809	1	1	AML-MRC(3)_T	0	0
ENSG00000227036.8	LINC00511	-0.0139	0.92568	0.95198	1	0.989464442493415	AML-MRC(3)_T	0	0
ENSG00000147471.12	PLPBP	-0.01391	0.822449	0.88145	1	1	AML-MRC(3)_T	0	0
ENSG00000127334.11	DYRK2	-0.01392	0.839924	0.89393	1	1	AML-MRC(3)_T	0	0
ENSG00000205572.10	SERF1B	-0.01393	0.871208	0.91579	0.976470588235294	0.993854258121159	AML-MRC(3)_T	0	0
ENSG00000225639.1	PGAM1P2	-0.01394	0.950471	0.96789	0.576470588235294	0.560140474100088	AML-MRC(3)_T	0	0
ENSG00000161202.20	DVL3	-0.01396	0.74988	0.83012	1	1	AML-MRC(3)_T	0	1
ENSG00000150787.8	PTS	-0.01398	0.854354	0.90398	1	0.999122036874451	AML-MRC(3)_T	0	0
ENSG00000163479.14	SSR2	-0.01404	0.751802	0.83155	1	1	AML-MRC(3)_T	1	0
ENSG00000239857.7	GET4	-0.01409	0.847015	0.8992	1	0.999122036874451	AML-MRC(3)_T	0	0
ENSG00000176840.12	MIR7-3HG	-0.01411	0.951949	0.96897	0.482352941176471	0.573309920983319	AML-MRC(3)_T	0	0
ENSG00000120254.16	MTHFD1L	-0.01419	0.847331	0.89947	1	1	AML-MRC(3)_T	0	0
ENSG00000230837.1	RPL31P2	-0.01419	0.9135	0.94474	1	0.98595258999122	AML-MRC(3)_T	0	0
ENSG00000105705.16	SUGP1	-0.0142	0.717232	0.80599	1	1	AML-MRC(3)_T	0	0
ENSG00000159352.16	PSMD4	-0.01423	0.732168	0.81696	1	1	AML-MRC(3)_T	0	0
ENSG00000100697.15	DICER1	-0.01426	0.821736	0.881	1	1	AML-MRC(3)_T	0	0
ENSG00000152292.17	SH2D6	-0.01426	0.927587	0.95302	0.976470588235294	0.918349429323968	AML-MRC(3)_T	0	0
ENSG00000221843.4	C2orf16	-0.01426	0.895456	0.9328	1	0.997366110623354	AML-MRC(3)_T	0	0
ENSG00000230068.2	CDC42-IT1	-0.01427	0.90486	0.93903	1	0.994732221246708	AML-MRC(3)_T	0	0
ENSG00000223382.5	LINC01778	-0.0143	0.968545	0.98047	0.223529411764706	0.273924495171203	AML-MRC(3)_T	0	0
ENSG00000244184.1	PELP1-DT	-0.01435	0.907812	0.94094	0.905882352941176	0.89640035118525	AML-MRC(3)_T	0	0
ENSG00000124702.18	KLHDC3	-0.01437	0.775582	0.8487	1	1	AML-MRC(3)_T	0	0
ENSG00000106003.13	LFNG	-0.0144	0.904155	0.93867	1	1	AML-MRC(3)_T	0	0
ENSG00000231866.2		-0.01441	0.953483	0.97004	0.552941176470588	0.476733977172959	AML-MRC(3)_T	0	0
ENSG00000261787.2	TCF24	-0.01441	0.964326	0.9778	0.458823529411765	0.462686567164179	AML-MRC(3)_T	0	1
ENSG00000270060.1		-0.01442	0.860436	0.90822	1	1	AML-MRC(3)_T	0	0
ENSG00000273345.5		-0.01442	0.903562	0.93828	1	0.995610184372256	AML-MRC(3)_T	0	0
ENSG00000107341.5	UBE2R2	-0.01445	0.768301	0.84376	1	1	AML-MRC(3)_T	0	0
ENSG00000213943.3	KRT18P17	-0.01447	0.954447	0.97062	0.470588235294118	0.490781387181738	AML-MRC(3)_T	0	0
ENSG00000258807.5		-0.01449	0.975808	0.98521	0.247058823529412	0.332748024582968	AML-MRC(3)_T	0	0
ENSG00000232850.3		-0.01453	0.898862	0.93521	0.976470588235294	0.961369622475856	AML-MRC(3)_T	0	0
ENSG00000054611.14	TBC1D22A	-0.01454	0.736689	0.82056	1	1	AML-MRC(3)_T	0	0
ENSG00000262050.1		-0.01454	0.92959	0.95441	0.882352941176471	0.884108867427568	AML-MRC(3)_T	0	0
ENSG00000234271.1		-0.01455	0.911294	0.94321	0.952941176470588	0.926251097453907	AML-MRC(3)_T	0	0
ENSG00000240436.1	RPL35AP14	-0.01457	0.912897	0.94429	0.988235294117647	0.949956101843723	AML-MRC(3)_T	0	0
ENSG00000284158.1	MIR6822	-0.01458	0.966495	0.97945	0.294117647058824	0.302897278314311	AML-MRC(3)_T	0	0
ENSG00000286911.1		-0.01458	0.952099	0.96906	0.670588235294118	0.597014925373134	AML-MRC(3)_T	0	0
ENSG00000226954.1		-0.0146	0.945852	0.96506	0.894117647058824	0.884986830553117	AML-MRC(3)_T	0	0
ENSG00000079335.20	CDC14A	-0.01461	0.82127	0.8807	1	1	AML-MRC(3)_T	0	0
ENSG00000253558.1		-0.01464	0.916468	0.94638	0.988235294117647	0.972783143107989	AML-MRC(3)_T	0	0
ENSG00000207607.3	MIR200A	-0.01469	0.967587	0.98012	0.282352941176471	0.258999122036874	AML-MRC(3)_T	0	0
ENSG00000271257.1		-0.0147	0.950673	0.968	0.564705882352941	0.56540825285338	AML-MRC(3)_T	0	0
ENSG00000110921.14	MVK	-0.01471	0.822886	0.88169	1	1	AML-MRC(3)_T	0	0
ENSG00000102763.18	VWA8	-0.01474	0.801572	0.86728	1	1	AML-MRC(3)_T	0	0
ENSG00000253948.2	VPS13B-DT	-0.01478	0.802707	0.86805	1	1	AML-MRC(3)_T	0	0
ENSG00000238176.1		-0.01485	0.961336	0.97568	0.423529411764706	0.384547848990342	AML-MRC(3)_T	0	0
ENSG00000150337.13	FCGR1A	-0.01488	0.913784	0.94485	1	0.999122036874451	AML-MRC(3)_T	1	0
ENSG00000231006.1	RPL7P32	-0.01489	0.885028	0.92535	1	1	AML-MRC(3)_T	0	0
ENSG00000186432.10	KPNA4	-0.01496	0.784708	0.85564	1	1	AML-MRC(3)_T	0	0
ENSG00000136504.13	KAT7	-0.01498	0.799722	0.86604	1	1	AML-MRC(3)_T	0	1
ENSG00000258443.1		-0.01499	0.885224	0.92545	0.952941176470588	0.968393327480246	AML-MRC(3)_T	0	0
ENSG00000250267.2		-0.015	0.951903	0.96895	0.541176470588235	0.535557506584723	AML-MRC(3)_T	0	0
ENSG00000167193.8	CRK	-0.01502	0.802644	0.868	1	1	AML-MRC(3)_T	0	0
ENSG00000273894.1	SLC20A1P2	-0.01502	0.972594	0.98315	0.2	0.201931518876207	AML-MRC(3)_T	0	0
ENSG00000285758.2		-0.01503	0.91831	0.94754	0.964705882352941	0.911325724319579	AML-MRC(3)_T	0	0
ENSG00000260870.1	NDUFB10P1	-0.01504	0.94989	0.96759	0.6	0.570676031606673	AML-MRC(3)_T	0	0
ENSG00000225334.3	LINC02813	-0.01506	0.963239	0.97698	0.247058823529412	0.328358208955224	AML-MRC(3)_T	0	0
ENSG00000148688.14	RPP30	-0.01511	0.693024	0.7879	1	1	AML-MRC(3)_T	0	0
ENSG00000010072.16	SPRTN	-0.01513	0.824632	0.88284	1	1	AML-MRC(3)_T	0	0
ENSG00000158220.14	ESYT3	-0.01513	0.928378	0.9536	1	0.978928884986831	AML-MRC(3)_T	0	0
ENSG00000178104.19	PDE4DIP	-0.01518	0.877444	0.91984	1	1	AML-MRC(3)_T	0	0
ENSG00000259158.4	ADAM20P1	-0.0152	0.905585	0.93964	0.976470588235294	0.968393327480246	AML-MRC(3)_T	0	0
ENSG00000267016.1		-0.01524	0.917922	0.94733	0.941176470588235	0.929762949956102	AML-MRC(3)_T	0	0
ENSG00000147036.12	LANCL3	-0.01525	0.926697	0.95263	1	0.99297629499561	AML-MRC(3)_T	0	0
ENSG00000133256.13	PDE6B	-0.01527	0.859937	0.90794	1	1	AML-MRC(3)_T	0	0
ENSG00000115233.12	PSMD14	-0.01529	0.717556	0.80622	1	1	AML-MRC(3)_T	0	0
ENSG00000265753.2	RN7SL444P	-0.01533	0.917095	0.94677	0.941176470588235	0.938542581211589	AML-MRC(3)_T	0	0
ENSG00000235993.1		-0.01534	0.966635	0.97951	0.305882352941176	0.244951712028095	AML-MRC(3)_T	0	0
ENSG00000100258.18	LMF2	-0.01536	0.751419	0.83121	1	1	AML-MRC(3)_T	1	0
ENSG00000147485.13	PXDNL	-0.01537	0.908357	0.94132	0.976470588235294	0.967515364354697	AML-MRC(3)_T	0	0
ENSG00000168397.17	ATG4B	-0.01537	0.708702	0.7994	1	1	AML-MRC(3)_T	0	0
ENSG00000137364.5	TPMT	-0.01539	0.784295	0.85535	1	1	AML-MRC(3)_T	0	0
ENSG00000141977.9	CIB3	-0.01541	0.897673	0.93442	1	0.990342405618964	AML-MRC(3)_T	0	0
ENSG00000088247.17	KHSRP	-0.01542	0.698397	0.79181	1	1	AML-MRC(3)_T	0	0
ENSG00000101290.14	CDS2	-0.01543	0.785694	0.85632	1	1	AML-MRC(3)_T	0	0
ENSG00000273143.2	DUSP5-DT	-0.01545	0.906914	0.9404	0.988235294117647	0.980684811237928	AML-MRC(3)_T	0	0
ENSG00000213358.3	NAA50P2	-0.01548	0.940269	0.96161	0.788235294117647	0.749780509218613	AML-MRC(3)_T	0	0
ENSG00000179195.16	ZNF664	-0.01553	0.795932	0.86361	1	1	AML-MRC(3)_T	0	1
ENSG00000273476.1		-0.01556	0.899858	0.93594	0.952941176470588	0.902546093064091	AML-MRC(3)_T	0	0
ENSG00000182446.14	NPLOC4	-0.01562	0.702649	0.79476	1	1	AML-MRC(3)_T	0	0
ENSG00000140280.14	LYSMD2	-0.01569	0.802454	0.86791	1	1	AML-MRC(3)_T	0	0
ENSG00000149311.19	ATM	-0.0157	0.856552	0.90535	1	1	AML-MRC(3)_T	0	1
ENSG00000197483.10	ZNF628	-0.0157	0.822484	0.88146	1	1	AML-MRC(3)_T	0	1
ENSG00000213707.2	HMGB1P10	-0.01572	0.826813	0.88451	1	0.999122036874451	AML-MRC(3)_T	0	0
ENSG00000107175.12	CREB3	-0.01575	0.715942	0.80491	1	1	AML-MRC(3)_T	0	1
ENSG00000252627.1	RNU6-122P	-0.01575	0.944782	0.96422	0.6	0.591747146619842	AML-MRC(3)_T	0	0
ENSG00000263069.6	RNF213-AS1	-0.01576	0.881011	0.92252	1	1	AML-MRC(3)_T	0	0
ENSG00000286599.1		-0.01577	0.85527	0.90448	1	0.996488147497805	AML-MRC(3)_T	0	0
ENSG00000033867.16	SLC4A7	-0.01578	0.883437	0.92425	1	1	AML-MRC(3)_T	1	0
ENSG00000214694.12	ARHGEF33	-0.01578	0.90591	0.93987	1	0.955223880597015	AML-MRC(3)_T	0	0
ENSG00000083812.12	ZNF324	-0.0158	0.750105	0.83028	1	1	AML-MRC(3)_T	0	1
ENSG00000235112.1	HSPE1P27	-0.0158	0.920099	0.94877	0.882352941176471	0.928007023705004	AML-MRC(3)_T	0	0
ENSG00000240853.3	RN7SL328P	-0.0158	0.931765	0.95566	0.905882352941176	0.897278314310799	AML-MRC(3)_T	0	0
ENSG00000268564.1	ILVBL-AS1	-0.01581	0.875418	0.91872	1	0.990342405618964	AML-MRC(3)_T	0	0
ENSG00000125817.8	CENPB	-0.01587	0.792749	0.86131	1	1	AML-MRC(3)_T	0	1
ENSG00000186912.6	P2RY4	-0.01591	0.895864	0.93313	0.976470588235294	0.964881474978051	AML-MRC(3)_T	0	0
ENSG00000106483.12	SFRP4	-0.01592	0.914562	0.94518	1	0.985074626865672	AML-MRC(3)_T	0	1
ENSG00000168876.9	ANKRD49	-0.01593	0.794453	0.86239	1	1	AML-MRC(3)_T	0	0
ENSG00000226051.8	ZNF503-AS1	-0.01595	0.954481	0.97062	0.752941176470588	0.743634767339772	AML-MRC(3)_T	0	0
ENSG00000169018.6	FEM1B	-0.01596	0.784695	0.85564	1	1	AML-MRC(3)_T	0	0
ENSG00000200120.1		-0.01596	0.925962	0.9522	0.835294117647059	0.857769973661106	AML-MRC(3)_T	0	0
ENSG00000266541.1		-0.01597	0.909417	0.94183	0.905882352941176	0.956979806848112	AML-MRC(3)_T	0	0
ENSG00000278627.1		-0.01598	0.875036	0.9185	1	0.978050921861282	AML-MRC(3)_T	0	0
ENSG00000230424.1	EMC1-AS1	-0.01604	0.827275	0.88476	1	0.999122036874451	AML-MRC(3)_T	0	0
ENSG00000254106.1	LINC01848	-0.01605	0.971491		0.176470588235294	0.171202809482002	AML-MRC(3)_T	0	0
ENSG00000236104.3	ZBTB22	-0.01607	0.759355	0.83729	1	1	AML-MRC(3)_T	0	1
ENSG00000233270.1	SNRPEP4	-0.01609	0.809986	0.87316	1	0.999122036874451	AML-MRC(3)_T	0	0
ENSG00000234028.3	EIF2AK3-DT	-0.01613	0.844414	0.89721	1	1	AML-MRC(3)_T	0	0
ENSG00000240682.10	ISY1	-0.01613	0.689936	0.78554	1	1	AML-MRC(3)_T	0	0
ENSG00000196743.9	GM2A	-0.01614	0.824503	0.88276	1	1	AML-MRC(3)_T	0	0
ENSG00000207622.1	MIR619	-0.01614	0.944822	0.96424	0.6	0.66900790166813	AML-MRC(3)_T	0	0
ENSG00000120837.8	NFYB	-0.01618	0.727081	0.81317	1	1	AML-MRC(3)_T	0	1
ENSG00000148337.21	CIZ1	-0.01618	0.685236	0.78206	1	1	AML-MRC(3)_T	0	1
ENSG00000159961.2	OR3A3	-0.01618	0.963224	0.97698	0.411764705882353	0.422300263388938	AML-MRC(3)_T	0	0
ENSG00000275132.1	RN7SL663P	-0.01619	0.906802	0.94036	0.941176470588235	0.895522388059702	AML-MRC(3)_T	0	0
ENSG00000215397.4	SCRT2	-0.0162	0.941244	0.96204	0.835294117647059	0.763827919227392	AML-MRC(3)_T	0	1
ENSG00000173093.13	CCDC63	-0.01622	0.942552	0.96271	0.576470588235294	0.638279192273924	AML-MRC(3)_T	0	0
ENSG00000237730.1	RPS5P8	-0.01622	0.902646	0.93763	0.964705882352941	0.9657594381036	AML-MRC(3)_T	0	0
ENSG00000200113.1		-0.01625	0.930732	0.95506	0.741176470588235	0.763827919227392	AML-MRC(3)_T	0	0
ENSG00000242622.2	GSK3B-DT	-0.01625	0.852269	0.90263	1	0.999122036874451	AML-MRC(3)_T	0	0
ENSG00000269779.1		-0.01626	0.966304	0.97933	0.247058823529412	0.219490781387182	AML-MRC(3)_T	0	0
ENSG00000243829.1		-0.01627	0.866793	0.91303	1	1	AML-MRC(3)_T	0	0
ENSG00000202347.1	RNU1-16P	-0.01628	0.900501	0.93631	0.976470588235294	0.950834064969271	AML-MRC(3)_T	0	0
ENSG00000279569.1		-0.0163	0.905751	0.93979	0.964705882352941	0.969271290605795	AML-MRC(3)_T	0	0
ENSG00000132024.17	CC2D1A	-0.01631	0.756587	0.83551	1	1	AML-MRC(3)_T	0	1
ENSG00000198106.8		-0.01633	0.871315	0.91588	1	0.998244073748903	AML-MRC(3)_T	0	0
ENSG00000280670.3	CCDC163	-0.01634	0.889328	0.9282	1	0.998244073748903	AML-MRC(3)_T	0	0
ENSG00000131115.16	ZNF227	-0.01636	0.761385	0.83859	1	1	AML-MRC(3)_T	0	1
ENSG00000139977.14	NAA30	-0.01637	0.816415	0.8772	1	1	AML-MRC(3)_T	0	0
ENSG00000184697.7	CLDN6	-0.01639	0.940325	0.96163	0.847058823529412	0.786654960491659	AML-MRC(3)_T	0	0
ENSG00000254207.1		-0.01639	0.920737	0.94923	0.894117647058824	0.926251097453907	AML-MRC(3)_T	0	0
ENSG00000137601.17	NEK1	-0.0164	0.797765	0.86473	1	1	AML-MRC(3)_T	0	0
ENSG00000178700.9	DHFR2	-0.0164	0.851292	0.90202	1	1	AML-MRC(3)_T	0	0
ENSG00000072506.13	HSD17B10	-0.01644	0.759978	0.83767	1	1	AML-MRC(3)_T	0	0
ENSG00000264070.1	DND1P1	-0.01644	0.854308	0.90396	1	1	AML-MRC(3)_T	0	0
ENSG00000228172.5		-0.01646	0.822996	0.88172	1	0.998244073748903	AML-MRC(3)_T	0	0
ENSG00000232624.8	LINC01517	-0.01646	0.964087	0.97761	0.329411764705882	0.351185250219491	AML-MRC(3)_T	0	0
ENSG00000251111.2	FCF1P8	-0.01647	0.910678	0.94274	0.870588235294118	0.892888498683055	AML-MRC(3)_T	0	0
ENSG00000189079.17	ARID2	-0.01648	0.817148	0.87779	1	1	AML-MRC(3)_T	0	1
ENSG00000143543.15	JTB	-0.01649	0.770355	0.84501	1	1	AML-MRC(3)_T	0	0
ENSG00000160752.15	FDPS	-0.01649	0.673179	0.77264	1	1	AML-MRC(3)_T	0	0
ENSG00000247708.8	STX18-AS1	-0.01656	0.819862	0.87963	1	1	AML-MRC(3)_T	0	0
ENSG00000253676.1	TAGLN2P1	-0.01658	0.839242	0.89343	1	0.999122036874451	AML-MRC(3)_T	0	0
ENSG00000067167.8	TRAM1	-0.01659	0.768866	0.84409	1	1	AML-MRC(3)_T	0	0
ENSG00000270419.1	CAHM	-0.01659	0.823989	0.88243	1	0.999122036874451	AML-MRC(3)_T	0	0
ENSG00000276631.1		-0.01659	0.959112	0.97409	0.270588235294118	0.254609306409131	AML-MRC(3)_T	0	0
ENSG00000214650.3		-0.01663	0.901399	0.93682	1	0.990342405618964	AML-MRC(3)_T	0	0
ENSG00000083535.16	PIBF1	-0.01664	0.770794	0.84536	1	1	AML-MRC(3)_T	0	0
ENSG00000163156.12	SCNM1	-0.01664	0.726223	0.81253	1	1	AML-MRC(3)_T	0	0
ENSG00000277229.1		-0.01664	0.941453	0.96215	0.729411764705882	0.679543459174715	AML-MRC(3)_T	0	0
ENSG00000259461.1	ANP32BP3	-0.01666	0.947111	0.96592	0.564705882352941	0.573309920983319	AML-MRC(3)_T	0	0
ENSG00000122565.19	CBX3	-0.01667	0.685948	0.78256	1	1	AML-MRC(3)_T	0	0
ENSG00000159592.11	GPBP1L1	-0.01668	0.685021	0.78191	1	1	AML-MRC(3)_T	0	1
ENSG00000126461.15	SCAF1	-0.01675	0.699061	0.79213	1	1	AML-MRC(3)_T	0	0
ENSG00000270441.1	LAMB2P1	-0.01675	0.831645	0.88794	1	1	AML-MRC(3)_T	0	0
ENSG00000279012.2	OR51B2	-0.01676	0.965718	0.97895	0.294117647058824	0.300263388937665	AML-MRC(3)_T	0	0
ENSG00000270116.1		-0.01678	0.893025	0.931	1	0.98595258999122	AML-MRC(3)_T	0	0
ENSG00000198791.12	CNOT7	-0.01679	0.658574	0.76114	1	1	AML-MRC(3)_T	0	1
ENSG00000198356.12	GET3	-0.0168	0.744534	0.82623	1	1	AML-MRC(3)_T	0	0
ENSG00000090612.22	ZNF268	-0.01681	0.810877	0.87376	1	1	AML-MRC(3)_T	0	1
ENSG00000228274.4		-0.01681	0.843723	0.89682	1	0.998244073748903	AML-MRC(3)_T	0	0
ENSG00000229567.1		-0.01684	0.860016	0.90796	1	0.996488147497805	AML-MRC(3)_T	0	0
ENSG00000229509.1		-0.01688	0.950167	0.96772	0.388235294117647	0.42756804214223	AML-MRC(3)_T	0	0
ENSG00000235408.6	SNORA71B	-0.01692	0.853858	0.90357	1	0.999122036874451	AML-MRC(3)_T	0	0
ENSG00000125482.13	TTF1	-0.01694	0.73986	0.82294	1	1	AML-MRC(3)_T	0	1
ENSG00000133112.17	TPT1	-0.01694	0.773107	0.84707	1	1	AML-MRC(3)_T	0	0
ENSG00000214273.4	AGGF1P1	-0.01694	0.921562	0.94977	0.929411764705882	0.91747146619842	AML-MRC(3)_T	0	0
ENSG00000170275.15	CRTAP	-0.01695	0.772155	0.84637	1	1	AML-MRC(3)_T	1	0
ENSG00000176681.14	LRRC37A	-0.01695	0.836063	0.89114	1	1	AML-MRC(3)_T	0	0
ENSG00000237264.4	FTH1P11	-0.017	0.892969	0.93099	1	0.999122036874451	AML-MRC(3)_T	0	0
ENSG00000248773.1		-0.01701	0.896696	0.93375	1	0.986830553116769	AML-MRC(3)_T	0	0
ENSG00000106993.12	CDC37L1	-0.01702	0.769021	0.8442	1	1	AML-MRC(3)_T	0	0
ENSG00000280096.1		-0.01702	0.95718	0.97271	0.435294117647059	0.4828797190518	AML-MRC(3)_T	0	0
ENSG00000239149.1	SNORA59A	-0.0171	0.907134	0.94051	0.858823529411765	0.870939420544337	AML-MRC(3)_T	0	0
ENSG00000241506.1	PSMC1P1	-0.0171	0.809299	0.87269	1	1	AML-MRC(3)_T	0	0
ENSG00000084093.19	REST	-0.01711	0.804233	0.86928	1	1	AML-MRC(3)_T	0	1
ENSG00000162419.13	GMEB1	-0.01713	0.732708	0.8174	1	1	AML-MRC(3)_T	0	1
ENSG00000074054.20	CLASP1	-0.01716	0.713908	0.80354	1	1	AML-MRC(3)_T	0	0
ENSG00000260997.1		-0.0172	0.826027	0.88389	1	1	AML-MRC(3)_T	0	0
ENSG00000271057.1		-0.0172	0.951834	0.9689	0.411764705882353	0.388059701492537	AML-MRC(3)_T	0	0
ENSG00000249680.2	TUBA3GP	-0.01723	0.959573	0.97448	0.270588235294118	0.325724319578578	AML-MRC(3)_T	0	0
ENSG00000280037.1		-0.01723	0.888956	0.92794	1	0.982440737489025	AML-MRC(3)_T	0	0
ENSG00000255541.1	CKS1BP4	-0.01725	0.958976	0.974	0.235294117647059	0.243195785776997	AML-MRC(3)_T	0	0
ENSG00000252549.1	RNU6-759P	-0.01727	0.934756	0.95767	0.611764705882353	0.658472344161545	AML-MRC(3)_T	0	0
ENSG00000204308.8	RNF5	-0.01728	0.793106	0.86162	1	1	AML-MRC(3)_T	0	0
ENSG00000116711.10	PLA2G4A	-0.01729	0.866449	0.91278	1	0.998244073748903	AML-MRC(3)_T	0	0
ENSG00000163607.17	GTPBP8	-0.01729	0.664409	0.76562	1	1	AML-MRC(3)_T	0	0
ENSG00000224844.1		-0.01729	0.916987	0.94673	0.858823529411765	0.91044776119403	AML-MRC(3)_T	0	0
ENSG00000202059.1		-0.0173	0.935626	0.95829	0.576470588235294	0.577699736611062	AML-MRC(3)_T	0	0
ENSG00000163631.17	ALB	-0.01731	0.929646	0.95442	0.905882352941176	0.826163301141352	AML-MRC(3)_T	0	0
ENSG00000128524.5	ATP6V1F	-0.01734	0.808061	0.87186	1	1	AML-MRC(3)_T	0	0
ENSG00000119929.13	CUTC	-0.01735	0.676764	0.77537	1	1	AML-MRC(3)_T	0	0
ENSG00000253133.2	GPAT4-AS1	-0.01735	0.879376	0.92134	0.964705882352941	0.962247585601405	AML-MRC(3)_T	0	0
ENSG00000256037.1	MRPL40P1	-0.01736	0.924598	0.95126	0.741176470588235	0.767339771729587	AML-MRC(3)_T	0	0
ENSG00000132824.14	SERINC3	-0.01738	0.688708	0.78457	1	1	AML-MRC(3)_T	0	0
ENSG00000225146.1		-0.01738	0.931543	0.9556	0.576470588235294	0.645302897278314	AML-MRC(3)_T	0	0
ENSG00000234592.1	TJAP1P1	-0.01742	0.950348	0.96783	0.447058823529412	0.415276558384548	AML-MRC(3)_T	0	0
ENSG00000162298.19	SYVN1	-0.01743	0.718067	0.80661	1	1	AML-MRC(3)_T	0	0
ENSG00000236617.2	CHFR-DT	-0.01743	0.867804	0.91366	0.988235294117647	0.981562774363477	AML-MRC(3)_T	0	0
ENSG00000251374.1		-0.01748	0.923523	0.95087	0.717647058823529	0.719929762949956	AML-MRC(3)_T	0	0
ENSG00000070061.16	ELP1	-0.01751	0.713099	0.80287	1	1	AML-MRC(3)_T	0	0
ENSG00000238222.3	MKRN4P	-0.01757	0.918179	0.94748	0.858823529411765	0.841966637401229	AML-MRC(3)_T	0	0
ENSG00000108854.16	SMURF2	-0.01759	0.764996	0.84123	1	1	AML-MRC(3)_T	0	0
ENSG00000115758.13	ODC1	-0.01762	0.820802	0.88037	1	1	AML-MRC(3)_T	0	0
ENSG00000204370.13	SDHD	-0.01765	0.761735	0.83883	1	1	AML-MRC(3)_T	0	0
ENSG00000101400.6	SNTA1	-0.0177	0.868099	0.91385	1	0.999122036874451	AML-MRC(3)_T	0	0
ENSG00000212024.2	MIR550A3	-0.01772	0.927345	0.95294	0.764705882352941	0.737489025460931	AML-MRC(3)_T	0	0
ENSG00000258472.9		-0.01773	0.914678	0.94522	0.811764705882353	0.812993854258121	AML-MRC(3)_T	0	0
ENSG00000213362.3	FTH1P12	-0.01775	0.892351	0.93044	0.988235294117647	0.994732221246708	AML-MRC(3)_T	0	0
ENSG00000200882.1	RNU6-681P	-0.01778	0.9365	0.959	0.623529411764706	0.667251975417033	AML-MRC(3)_T	0	0
ENSG00000249600.1		-0.01778	0.96138	0.97568	0.329411764705882	0.291483757682177	AML-MRC(3)_T	0	0
ENSG00000278000.1		-0.0178	0.900962	0.93661	0.988235294117647	0.956979806848112	AML-MRC(3)_T	0	0
ENSG00000244398.1	RPL36AP37	-0.01782	0.843928	0.89693	1	1	AML-MRC(3)_T	0	0
ENSG00000100147.14	CCDC134	-0.01783	0.774688	0.84807	1	1	AML-MRC(3)_T	0	0
ENSG00000134824.14	FADS2	-0.01783	0.873813	0.91762	1	1	AML-MRC(3)_T	0	0
ENSG00000261499.2		-0.01783	0.841355	0.89502	1	0.995610184372256	AML-MRC(3)_T	0	0
ENSG00000147133.16	TAF1	-0.01784	0.721616	0.80936	1	1	AML-MRC(3)_T	0	1
ENSG00000163257.11	DCAF16	-0.01785	0.769541	0.84453	1	1	AML-MRC(3)_T	0	0
ENSG00000252993.1		-0.01787	0.963383	0.97701	0.305882352941176	0.33801580333626	AML-MRC(3)_T	0	0
ENSG00000139324.12	TMTC3	-0.01789	0.758927	0.83708	1	0.999122036874451	AML-MRC(3)_T	0	0
ENSG00000152291.14	TGOLN2	-0.01792	0.67377	0.77309	1	1	AML-MRC(3)_T	0	0
ENSG00000170144.21	HNRNPA3	-0.01794	0.643238	0.74932	1	1	AML-MRC(3)_T	0	1
ENSG00000170677.6	SOCS6	-0.01795	0.84911	0.90052	1	1	AML-MRC(3)_T	0	0
ENSG00000223834.5		-0.01797	0.899105	0.93539	0.976470588235294	0.925373134328358	AML-MRC(3)_T	0	0
ENSG00000241246.3	RN7SL302P	-0.018	0.958669	0.97383	0.258823529411765	0.280948200175593	AML-MRC(3)_T	0	0
ENSG00000111241.2	FGF6	-0.01803	0.963352	0.97701	0.282352941176471	0.31694468832309	AML-MRC(3)_T	0	0
ENSG00000115548.17	KDM3A	-0.01805	0.819732	0.87954	1	1	AML-MRC(3)_T	0	1
ENSG00000287009.1		-0.01807	0.818586	0.87869	1	0.993854258121159	AML-MRC(3)_T	0	0
ENSG00000224403.1	DPPA2P3	-0.0181	0.97029	0.98159	0.211764705882353	0.169446883230904	AML-MRC(3)_T	0	0
ENSG00000287833.1		-0.01811	0.953875	0.97026	0.329411764705882	0.344161545215101	AML-MRC(3)_T	0	0
ENSG00000227782.2		-0.01812	0.859446	0.90754	1	0.999122036874451	AML-MRC(3)_T	0	0
ENSG00000185404.17	SP140L	-0.01822	0.724928	0.81168	1	1	AML-MRC(3)_T	0	1
ENSG00000243663.1	RPS4XP14	-0.01823	0.842614	0.89598	1	0.999122036874451	AML-MRC(3)_T	0	0
ENSG00000219163.2	HMGB1P20	-0.01826	0.887194	0.92672	0.952941176470588	0.949956101843723	AML-MRC(3)_T	0	0
ENSG00000279320.1		-0.01827	0.894342	0.93194	0.964705882352941	0.978050921861282	AML-MRC(3)_T	0	0
ENSG00000047662.5	FAM184B	-0.0183	0.849221	0.90057	1	0.995610184372256	AML-MRC(3)_T	0	0
ENSG00000287695.1		-0.0183	0.941457	0.96215	0.552941176470588	0.563652326602283	AML-MRC(3)_T	0	0
ENSG00000147400.10	CETN2	-0.01836	0.742189	0.82446	1	1	AML-MRC(3)_T	0	0
ENSG00000244171.4	PBX2P1	-0.01838	0.807069	0.87121	1	0.999122036874451	AML-MRC(3)_T	0	0
ENSG00000269609.6	C10orf95-AS1	-0.01841	0.799059	0.86563	1	1	AML-MRC(3)_T	0	0
ENSG00000185651.15	UBE2L3	-0.01844	0.670619	0.77047	1	1	AML-MRC(3)_T	0	0
ENSG00000242364.1	PRDX5P1	-0.01847	0.968413		0.176470588235294	0.17208077260755	AML-MRC(3)_T	0	0
ENSG00000148343.18	MIGA2	-0.01851	0.710492	0.80082	1	1	AML-MRC(3)_T	0	0
ENSG00000179981.11	TSHZ1	-0.01854	0.790983	0.86001	1	1	AML-MRC(3)_T	0	1
ENSG00000269846.1		-0.01854	0.898098	0.93473	0.917647058823529	0.834064969271291	AML-MRC(3)_T	0	0
ENSG00000099968.18	BCL2L13	-0.01856	0.668192	0.76856	1	1	AML-MRC(3)_T	0	0
ENSG00000215270.3	TOMM40P2	-0.01856	0.930681	0.95506	0.823529411764706	0.788410886742757	AML-MRC(3)_T	0	0
ENSG00000225239.1	RPL21P107	-0.01859	0.927621	0.95302	0.576470588235294	0.601404741000878	AML-MRC(3)_T	0	0
ENSG00000255893.1		-0.01861	0.874449	0.91808	1	0.992098331870061	AML-MRC(3)_T	0	0
ENSG00000056586.16	RC3H2	-0.01864	0.694544	0.78892	1	1	AML-MRC(3)_T	0	1
ENSG00000087095.13	NLK	-0.01864	0.799818	0.86605	1	1	AML-MRC(3)_T	0	0
ENSG00000251593.1	MSNP1	-0.01865	0.826975	0.88456	1	0.999122036874451	AML-MRC(3)_T	0	0
ENSG00000141026.6	MED9	-0.01867	0.772058	0.84631	1	1	AML-MRC(3)_T	0	0
ENSG00000274270.1		-0.01867	0.873268	0.91739	1	1	AML-MRC(3)_T	0	0
ENSG00000147123.11	NDUFB11	-0.01875	0.765549	0.84171	1	1	AML-MRC(3)_T	0	0
ENSG00000179091.5	CYC1	-0.01875	0.749269	0.82968	1	1	AML-MRC(3)_T	0	0
ENSG00000116209.12	TMEM59	-0.01876	0.651617	0.75583	1	1	AML-MRC(3)_T	0	0
ENSG00000233189.1	RPL12P29	-0.01876	0.91465	0.94522	0.776470588235294	0.816505706760316	AML-MRC(3)_T	0	0
ENSG00000260034.1	LCMT1-AS2	-0.01876	0.862769	0.90992	1	0.998244073748903	AML-MRC(3)_T	0	0
ENSG00000286355.1		-0.01876	0.946895	0.96582	0.529411764705882	0.540825285338016	AML-MRC(3)_T	0	0
ENSG00000116754.13	SRSF11	-0.01877	0.767647	0.84321	1	1	AML-MRC(3)_T	0	0
ENSG00000158161.16	EYA3	-0.01877	0.715255	0.8045	1	1	AML-MRC(3)_T	0	0
ENSG00000088298.13	EDEM2	-0.01878	0.682049	0.77957	1	1	AML-MRC(3)_T	0	0
ENSG00000072736.19	NFATC3	-0.01883	0.701521	0.79378	1	1	AML-MRC(3)_T	0	1
ENSG00000132952.12	USPL1	-0.01886	0.786404	0.85686	1	1	AML-MRC(3)_T	0	0
ENSG00000273165.1		-0.01886	0.877303	0.91982	0.976470588235294	0.964881474978051	AML-MRC(3)_T	0	0
ENSG00000106682.15	EIF4H	-0.01887	0.706276	0.79757	1	1	AML-MRC(3)_T	0	0
ENSG00000124275.15	MTRR	-0.01887	0.687113	0.78341	1	1	AML-MRC(3)_T	0	0
ENSG00000131069.20	ACSS2	-0.01887	0.770256	0.84495	1	1	AML-MRC(3)_T	0	0
ENSG00000179562.3	GCC1	-0.01891	0.787238	0.85756	1	1	AML-MRC(3)_T	0	0
ENSG00000237766.2	GGTA2P	-0.01896	0.9042	0.93868	0.847058823529412	0.816505706760316	AML-MRC(3)_T	0	0
ENSG00000204623.9	POLR1HASP	-0.01899	0.851557	0.90224	1	1	AML-MRC(3)_T	0	0
ENSG00000255153.1	TOLLIP-DT	-0.019	0.848436	0.90017	1	0.999122036874451	AML-MRC(3)_T	0	0
ENSG00000105518.14	TMEM205	-0.01902	0.787959	0.85795	1	1	AML-MRC(3)_T	0	0
ENSG00000124257.6	NEURL2	-0.01902	0.801821	0.86751	1	0.998244073748903	AML-MRC(3)_T	0	0
ENSG00000287979.1		-0.01902	0.930767	0.95506	0.964705882352941	0.971027216856892	AML-MRC(3)_T	0	0
ENSG00000110651.12	CD81	-0.01907	0.82752	0.88496	1	1	AML-MRC(3)_T	0	0
ENSG00000259687.2	LINC01220	-0.01911	0.894084	0.93175	1	0.998244073748903	AML-MRC(3)_T	0	0
ENSG00000234093.3	RPS15AP11	-0.01912	0.836279	0.89125	1	1	AML-MRC(3)_T	0	0
ENSG00000273295.1		-0.01914	0.923945	0.95106	0.976470588235294	0.941176470588235	AML-MRC(3)_T	0	0
ENSG00000213871.3	TAF9BP1	-0.01916	0.886879	0.92654	0.988235294117647	0.962247585601405	AML-MRC(3)_T	0	0
ENSG00000213178.3	RPL22P1	-0.01919	0.826212	0.88405	1	1	AML-MRC(3)_T	0	0
ENSG00000248984.1		-0.0192	0.969733	0.98127	0.258823529411765	0.203687445127305	AML-MRC(3)_T	0	0
ENSG00000287837.1		-0.0192	0.771072	0.84555	1	0.999122036874451	AML-MRC(3)_T	0	0
ENSG00000032389.13	EIPR1	-0.01921	0.728443	0.81413	1	1	AML-MRC(3)_T	0	0
ENSG00000116266.11	STXBP3	-0.01921	0.706113	0.79746	1	1	AML-MRC(3)_T	0	0
ENSG00000270210.1		-0.01923	0.904663	0.93885	0.952941176470588	0.93766461808604	AML-MRC(3)_T	0	0
ENSG00000260618.1		-0.01934	0.852454	0.90273	1	0.99297629499561	AML-MRC(3)_T	0	0
ENSG00000167088.11	SNRPD1	-0.0194	0.689351	0.7851	1	1	AML-MRC(3)_T	0	0
ENSG00000234944.1	LINC02623	-0.01941	0.942545	0.96271	0.658823529411765	0.547848990342406	AML-MRC(3)_T	0	0
ENSG00000224276.1	ARHGEF2-AS1	-0.01943	0.906089	0.93998	0.905882352941176	0.831431079894644	AML-MRC(3)_T	0	0
ENSG00000232995.7		-0.01953	0.812475	0.87492	1	0.994732221246708	AML-MRC(3)_T	0	0
ENSG00000253537.3	PCDHGA7	-0.01953	0.909463	0.94185	1	0.960491659350307	AML-MRC(3)_T	0	0
ENSG00000223751.1		-0.01954	0.962308	0.97638	0.364705882352941	0.352063213345039	AML-MRC(3)_T	0	0
ENSG00000255222.1	SETP17	-0.01954	0.876519	0.9194	0.988235294117647	0.959613696224759	AML-MRC(3)_T	0	0
ENSG00000277972.2	CISD3	-0.01954	0.799345	0.86569	1	1	AML-MRC(3)_T	0	0
ENSG00000159917.17	ZNF235	-0.01962	0.781215	0.85302	1	0.999122036874451	AML-MRC(3)_T	0	1
ENSG00000273090.1		-0.01962	0.915896	0.94603	0.717647058823529	0.734855136084284	AML-MRC(3)_T	0	0
ENSG00000285632.1		-0.01962	0.819045	0.87902	1	0.999122036874451	AML-MRC(3)_T	0	0
ENSG00000105643.10	ARRDC2	-0.01963	0.78942	0.8591	1	1	AML-MRC(3)_T	0	0
ENSG00000248498.4	ASNSP1	-0.01964	0.95337	0.96998	0.494117647058824	0.390693590869183	AML-MRC(3)_T	0	0
ENSG00000128789.21	PSMG2	-0.01966	0.668275	0.76862	1	1	AML-MRC(3)_T	0	0
ENSG00000164190.19	NIPBL	-0.01971	0.748623	0.82925	1	1	AML-MRC(3)_T	0	0
ENSG00000233757.6	ZNF892	-0.01974	0.859569	0.90763	1	0.98595258999122	AML-MRC(3)_T	0	1
ENSG00000276166.1		-0.01975	0.916391	0.94633	0.682352941176471	0.726953467954346	AML-MRC(3)_T	0	0
ENSG00000199477.1	SNORA31	-0.01979	0.91739	0.94699	0.717647058823529	0.786654960491659	AML-MRC(3)_T	0	0
ENSG00000077721.16	UBE2A	-0.0198	0.622207	0.73191	1	1	AML-MRC(3)_T	0	0
ENSG00000265462.1	MIR3680-1	-0.0198	0.902539	0.93754	0.894117647058824	0.920105355575066	AML-MRC(3)_T	0	0
ENSG00000229054.1	RPS29P14	-0.01981	0.874016	0.9177	0.941176470588235	0.938542581211589	AML-MRC(3)_T	0	0
ENSG00000275975.1		-0.01981	0.941978	0.96239	0.388235294117647	0.40035118525022	AML-MRC(3)_T	0	0
ENSG00000225094.3	SETP20	-0.01984	0.842897	0.89624	0.988235294117647	0.988586479367867	AML-MRC(3)_T	0	0
ENSG00000146216.13	TTBK1	-0.01985	0.92925	0.95424	0.647058823529412	0.679543459174715	AML-MRC(3)_T	0	0
ENSG00000108349.17	CASC3	-0.01987	0.606139	0.71902	1	1	AML-MRC(3)_T	0	0
ENSG00000227962.1		-0.01988	0.87671	0.91948	0.964705882352941	0.926251097453907	AML-MRC(3)_T	0	0
ENSG00000165487.14	MICU2	-0.01992	0.615941	0.72698	1	1	AML-MRC(3)_T	0	0
ENSG00000206732.1	RNU6-936P	-0.01992	0.940371	0.96164	0.458823529411765	0.473222124670764	AML-MRC(3)_T	0	0
ENSG00000269028.3		-0.01995	0.890391	0.92905	1	0.992098331870061	AML-MRC(3)_T	0	0
ENSG00000130958.13	SLC35D2	-0.01997	0.774645	0.84805	1	1	AML-MRC(3)_T	0	0
ENSG00000154723.12	ATP5PF	-0.02002	0.725903	0.8123	1	1	AML-MRC(3)_T	0	0
ENSG00000123933.17	MXD4	-0.0201	0.753154	0.83264	1	1	AML-MRC(3)_T	0	1
ENSG00000202479.1		-0.02011	0.920444	0.94906	0.647058823529412	0.653204565408253	AML-MRC(3)_T	0	0
ENSG00000204434.6	POTEKP	-0.02011	0.891209	0.92961	0.941176470588235	0.955223880597015	AML-MRC(3)_T	0	0
ENSG00000236065.2		-0.02015	0.886527	0.9263	0.964705882352941	0.964881474978051	AML-MRC(3)_T	0	0
ENSG00000082175.15	PGR	-0.02017	0.958297	0.9735	0.352941176470588	0.294995610184372	AML-MRC(3)_T	0	1
ENSG00000149016.16	TUT1	-0.0202	0.729188	0.81471	1	1	AML-MRC(3)_T	0	1
ENSG00000137496.18	IL18BP	-0.02021	0.761112	0.83854	1	1	AML-MRC(3)_T	0	0
ENSG00000271937.1		-0.02021	0.925222	0.95167	0.564705882352941	0.534679543459175	AML-MRC(3)_T	0	0
ENSG00000226287.8	TMEM191A	-0.02022	0.796692	0.86416	1	0.999122036874451	AML-MRC(3)_T	0	0
ENSG00000220848.5	RPS18P9	-0.02024	0.695048	0.78932	1	1	AML-MRC(3)_T	0	0
ENSG00000226945.1	RPL13AP8	-0.02025	0.854984	0.90431	0.988235294117647	0.99297629499561	AML-MRC(3)_T	0	0
ENSG00000255329.1	H2AZP4	-0.02025	0.91443	0.9451	0.823529411764706	0.854258121158911	AML-MRC(3)_T	0	0
ENSG00000258273.1		-0.02025	0.916844	0.94663	0.694117647058824	0.700614574187884	AML-MRC(3)_T	0	0
ENSG00000145332.14	KLHL8	-0.02026	0.773237	0.8471	1	1	AML-MRC(3)_T	0	0
ENSG00000183808.11	RBM12B	-0.02029	0.790369	0.85963	1	1	AML-MRC(3)_T	0	0
ENSG00000233868.1	LLPHP3	-0.0203	0.865112	0.91168	0.952941176470588	0.936786654960492	AML-MRC(3)_T	0	0
ENSG00000143199.18	ADCY10	-0.02033	0.873861	0.91765	1	0.985074626865672	AML-MRC(3)_T	0	0
ENSG00000070476.15	ZXDC	-0.02034	0.674647	0.77379	1	1	AML-MRC(3)_T	0	1
ENSG00000271824.2	SMIM32	-0.02035	0.946999	0.96588	0.294117647058824	0.362598770851624	AML-MRC(3)_T	0	0
ENSG00000226957.1		-0.02036	0.937927	0.95999	0.623529411764706	0.612818261633011	AML-MRC(3)_T	0	0
ENSG00000153253.19	SCN3A	-0.02041	0.935308	0.95808	0.964705882352941	0.954345917471466	AML-MRC(3)_T	0	0
ENSG00000141741.12	MIEN1	-0.02047	0.720209	0.80819	1	1	AML-MRC(3)_T	0	0
ENSG00000223979.2	SMCR2	-0.02049	0.896731	0.93377	0.8	0.802458296751536	AML-MRC(3)_T	0	0
ENSG00000248781.1	PSMC1P4	-0.0205	0.906774	0.94036	0.823529411764706	0.805970149253731	AML-MRC(3)_T	0	0
ENSG00000267262.1		-0.0205	0.890879	0.92944	0.976470588235294	0.976294995610184	AML-MRC(3)_T	0	0
ENSG00000114316.13	USP4	-0.02051	0.655366	0.75865	1	1	AML-MRC(3)_T	0	0
ENSG00000125991.20	ERGIC3	-0.02056	0.66232	0.76419	1	1	AML-MRC(3)_T	0	0
ENSG00000188612.12	SUMO2	-0.02059	0.601111	0.71492	1	1	AML-MRC(3)_T	0	0
ENSG00000196236.13	XPNPEP3	-0.0206	0.617114	0.72785	1	1	AML-MRC(3)_T	0	0
ENSG00000178199.14	ZC3H12D	-0.02063	0.819159	0.87908	1	0.999122036874451	AML-MRC(3)_T	0	0
ENSG00000122778.10	KIAA1549	-0.02065	0.866188	0.91255	1	1	AML-MRC(3)_T	1	1
ENSG00000283197.1		-0.02066	0.924907	0.95151	0.694117647058824	0.748024582967515	AML-MRC(3)_T	0	0
ENSG00000050405.13	LIMA1	-0.02069	0.819642	0.87949	1	1	AML-MRC(3)_T	0	0
ENSG00000230482.1	ATP5MC2P3	-0.02071	0.871206	0.91579	1	0.996488147497805	AML-MRC(3)_T	0	0
ENSG00000226261.1	PIMREGP1	-0.02073	0.913666	0.94475	0.8	0.759438103599649	AML-MRC(3)_T	0	0
ENSG00000149792.9	MRPL49	-0.02074	0.635153	0.74263	1	1	AML-MRC(3)_T	0	0
ENSG00000182359.15	KBTBD3	-0.02074	0.746786	0.82782	1	1	AML-MRC(3)_T	0	0
ENSG00000196453.8	ZNF777	-0.02077	0.707888	0.79884	1	1	AML-MRC(3)_T	0	1
ENSG00000220205.9	VAMP2	-0.02081	0.754785	0.83402	1	1	AML-MRC(3)_T	0	0
ENSG00000285417.1		-0.02082	0.896537	0.93365	1	0.999122036874451	AML-MRC(3)_T	0	0
ENSG00000250479.9	CHCHD10	-0.02083	0.830648	0.8871	1	1	AML-MRC(3)_T	0	0
ENSG00000152642.11	GPD1L	-0.02084	0.756582	0.83551	1	1	AML-MRC(3)_T	0	0
ENSG00000256148.1		-0.02086	0.874	0.9177	1	0.997366110623354	AML-MRC(3)_T	0	0
ENSG00000186645.10	SPDYE17	-0.02088	0.880405	0.9221	0.905882352941176	0.897278314310799	AML-MRC(3)_T	0	0
ENSG00000272253.1	RNA5SP386	-0.02089	0.944463	0.96397	0.482352941176471	0.437225636523266	AML-MRC(3)_T	0	0
ENSG00000185915.5	KLHL34	-0.0209	0.938265	0.96014	0.529411764705882	0.575943810359965	AML-MRC(3)_T	0	0
ENSG00000224993.3	RPL29P12	-0.02092	0.804289	0.8693	1	0.995610184372256	AML-MRC(3)_T	0	0
ENSG00000232388.5	SMIM26	-0.02094	0.716041	0.80496	1	1	AML-MRC(3)_T	0	0
ENSG00000138018.18	SELENOI	-0.02096	0.736588	0.82052	1	1	AML-MRC(3)_T	0	0
ENSG00000240002.1	YBX1P3	-0.02096	0.925184	0.95167	0.541176470588235	0.638279192273924	AML-MRC(3)_T	0	0
ENSG00000254034.2	INTS9-AS1	-0.021	0.852027	0.90256	1	0.99297629499561	AML-MRC(3)_T	0	0
ENSG00000127364.4	TAS2R4	-0.02101	0.883503	0.92426	1	0.983318700614574	AML-MRC(3)_T	0	0
ENSG00000124762.14	CDKN1A	-0.02102	0.881045	0.92252	1	1	AML-MRC(3)_T	0	1
ENSG00000215251.4	FASTKD5	-0.02103	0.781922	0.85359	1	1	AML-MRC(3)_T	0	0
ENSG00000197114.12	ZGPAT	-0.02109	0.695801	0.78984	1	1	AML-MRC(3)_T	0	1
ENSG00000109184.15	DCUN1D4	-0.02112	0.706526	0.79774	1	1	AML-MRC(3)_T	0	0
ENSG00000243062.6		-0.02112	0.959586	0.97448	0.4	0.348551360842845	AML-MRC(3)_T	0	0
ENSG00000272128.1		-0.02113	0.87086	0.91567	0.964705882352941	0.956979806848112	AML-MRC(3)_T	0	0
ENSG00000102978.13	POLR2C	-0.02118	0.573775	0.69222	1	1	AML-MRC(3)_T	0	0
ENSG00000273002.1	ARHGEF2-AS2	-0.02118	0.811868	0.8745	1	0.999122036874451	AML-MRC(3)_T	0	0
ENSG00000139842.15	CUL4A	-0.0212	0.529991	0.65509	1	1	AML-MRC(3)_T	0	1
ENSG00000135185.12	TMEM243	-0.02123	0.783417	0.85481	1	1	AML-MRC(3)_T	0	0
ENSG00000169490.17	TM2D2	-0.02124	0.684819	0.78174	1	1	AML-MRC(3)_T	0	0
ENSG00000287447.1		-0.0213	0.873775	0.9176	1	0.971905179982441	AML-MRC(3)_T	0	0
ENSG00000217684.2	RPS3AP24	-0.02135	0.952181	0.96909	0.341176470588235	0.359086918349429	AML-MRC(3)_T	0	0
ENSG00000228525.1		-0.02137	0.915623	0.94585	0.823529411764706	0.778753292361721	AML-MRC(3)_T	0	0
ENSG00000249481.7	SPATS1	-0.02137	0.91358	0.94474	0.647058823529412	0.681299385425812	AML-MRC(3)_T	0	0
ENSG00000114391.13	RPL24	-0.02142	0.723856	0.81086	1	1	AML-MRC(3)_T	0	0
ENSG00000261794.1	GOLGA8H	-0.02143	0.810655	0.87362	1	0.999122036874451	AML-MRC(3)_T	0	0
ENSG00000150783.10	TEX12	-0.02145	0.821873	0.88103	1	0.99297629499561	AML-MRC(3)_T	0	0
ENSG00000182162.11	P2RY8	-0.02151	0.787613	0.85774	1	1	AML-MRC(3)_T	1	0
ENSG00000224023.10	EDRF1-DT	-0.02151	0.887181	0.92672	0.858823529411765	0.875329236172081	AML-MRC(3)_T	0	0
ENSG00000228981.3		-0.02151	0.834599	0.89002	1	0.999122036874451	AML-MRC(3)_T	0	0
ENSG00000266171.1		-0.02155	0.89742	0.93425	1	0.939420544337138	AML-MRC(3)_T	0	0
ENSG00000259364.1		-0.02156	0.870451	0.91537	0.988235294117647	0.971905179982441	AML-MRC(3)_T	0	0
ENSG00000176261.15	ZBTB8OS	-0.02158	0.611134	0.72305	1	1	AML-MRC(3)_T	0	0
ENSG00000110344.10	UBE4A	-0.02163	0.706064	0.79746	1	1	AML-MRC(3)_T	0	0
ENSG00000160087.21	UBE2J2	-0.02164	0.623235	0.73281	1	1	AML-MRC(3)_T	0	0
ENSG00000184060.11	ADAP2	-0.02166	0.870061	0.9151	1	0.999122036874451	AML-MRC(3)_T	0	0
ENSG00000281376.1	ABALON	-0.02167	0.922637	0.95038	0.670588235294118	0.616330114135206	AML-MRC(3)_T	0	0
ENSG00000137055.15	PLAA	-0.02168	0.699271	0.79222	1	1	AML-MRC(3)_T	0	0
ENSG00000274015.2		-0.02168	0.77887	0.85135	1	0.996488147497805	AML-MRC(3)_T	0	0
ENSG00000163738.18	MTHFD2L	-0.02171	0.728793	0.81435	1	1	AML-MRC(3)_T	0	0
ENSG00000143469.20	SYT14	-0.02173	0.959792	0.97462	0.270588235294118	0.290605794556629	AML-MRC(3)_T	0	0
ENSG00000205744.10	DENND1C	-0.02175	0.719248	0.80751	1	1	AML-MRC(3)_T	0	0
ENSG00000175513.9	TSGA10IP	-0.02176	0.872819	0.91705	0.952941176470588	0.963125548726953	AML-MRC(3)_T	0	0
ENSG00000105939.13	ZC3HAV1	-0.0218	0.723882	0.81087	1	1	AML-MRC(3)_T	1	1
ENSG00000175857.8	GAPT	-0.02186	0.827678	0.88511	1	1	AML-MRC(3)_T	0	0
ENSG00000104626.15	ERI1	-0.02189	0.737954	0.82152	1	1	AML-MRC(3)_T	0	0
ENSG00000239213.6	NCK1-DT	-0.02189	0.783992	0.85524	1	0.999122036874451	AML-MRC(3)_T	0	0
ENSG00000275607.1	WDR53P1	-0.0219	0.904898	0.93905	0.870588235294118	0.858647936786655	AML-MRC(3)_T	0	0
ENSG00000247137.9	ANKRD42-DT	-0.02193	0.773963	0.84758	1	1	AML-MRC(3)_T	0	0
ENSG00000021776.11	AQR	-0.02196	0.626527	0.7355	1	1	AML-MRC(3)_T	0	0
ENSG00000232815.1	DUX4L50	-0.02201	0.842153	0.89565	1	0.999122036874451	AML-MRC(3)_T	0	0
ENSG00000273175.1		-0.02205	0.86036	0.90816	1	0.994732221246708	AML-MRC(3)_T	0	0
ENSG00000279382.1		-0.02207	0.789758	0.85932	1	0.996488147497805	AML-MRC(3)_T	0	0
ENSG00000238084.4		-0.02209	0.834382	0.88991	0.952941176470588	0.972783143107989	AML-MRC(3)_T	0	0
ENSG00000124104.19	SNX21	-0.0221	0.786657	0.85707	1	1	AML-MRC(3)_T	0	0
ENSG00000179950.14	PUF60	-0.0221	0.663632	0.76504	1	1	AML-MRC(3)_T	0	0
ENSG00000013561.18	RNF14	-0.02211	0.722875	0.81013	1	1	AML-MRC(3)_T	0	1
ENSG00000168040.5	FADD	-0.02212	0.745029	0.82651	1	1	AML-MRC(3)_T	0	0
ENSG00000242178.1	MTND4P17	-0.02213	0.927126	0.95289	0.588235294117647	0.568920105355575	AML-MRC(3)_T	0	0
ENSG00000286186.1		-0.02216	0.878318	0.92048	1	0.989464442493415	AML-MRC(3)_T	0	0
ENSG00000225602.5	MTOR-AS1	-0.02217	0.870773	0.91563	0.988235294117647	0.952589991220369	AML-MRC(3)_T	0	0
ENSG00000239407.5		-0.0222	0.816225	0.8771	1	0.98595258999122	AML-MRC(3)_T	0	0
ENSG00000270343.1	UNGP3	-0.0222	0.913998	0.94494	0.941176470588235	0.822651448639157	AML-MRC(3)_T	0	0
ENSG00000105392.16	CRX	-0.02221	0.921902	0.94997	0.611764705882353	0.616330114135206	AML-MRC(3)_T	0	1
ENSG00000214549.2	SDHCP2	-0.02223	0.906074	0.93998	0.788235294117647	0.747146619841967	AML-MRC(3)_T	0	0
ENSG00000263321.1		-0.02223	0.876948	0.91962	0.929411764705882	0.870061457418788	AML-MRC(3)_T	0	0
ENSG00000243964.1	RPL23AP65	-0.02225	0.832366	0.88842	1	1	AML-MRC(3)_T	0	0
ENSG00000158195.11	WASF2	-0.02226	0.573288	0.69182	1	1	AML-MRC(3)_T	0	0
ENSG00000114374.13	USP9Y	-0.02227	0.923437	0.95085	0.917647058823529	0.913081650570676	AML-MRC(3)_T	0	0
ENSG00000212331.1	RNA5SP297	-0.02227	0.917918	0.94733	0.588235294117647	0.609306409130816	AML-MRC(3)_T	0	0
ENSG00000143198.13	MGST3	-0.02231	0.741297	0.82392	1	1	AML-MRC(3)_T	0	0
ENSG00000237522.1	NONOP2	-0.02231	0.798334	0.86515	1	0.999122036874451	AML-MRC(3)_T	0	0
ENSG00000279872.1		-0.02232	0.945833	0.96506	0.223529411764706	0.247585601404741	AML-MRC(3)_T	0	0
ENSG00000152944.9	MED21	-0.0224	0.675352	0.77432	1	1	AML-MRC(3)_T	0	1
ENSG00000268621.6	IGFL2-AS1	-0.0224	0.946158	0.96529	0.423529411764706	0.416154521510097	AML-MRC(3)_T	0	0
ENSG00000234420.7	ZNF37BP	-0.02241	0.759615	0.83734	1	1	AML-MRC(3)_T	0	0
ENSG00000248643.5	RBM14-RBM4	-0.02241	0.827223	0.88476	1	0.999122036874451	AML-MRC(3)_T	0	0
ENSG00000141543.12	EIF4A3	-0.02247	0.730171	0.81553	1	1	AML-MRC(3)_T	0	0
ENSG00000124209.4	RAB22A	-0.0225	0.6912	0.78659	1	1	AML-MRC(3)_T	0	0
ENSG00000156304.15	SCAF4	-0.02252	0.668595	0.76884	1	1	AML-MRC(3)_T	0	0
ENSG00000263142.5	LRRC37A17P	-0.02253	0.862986	0.91003	0.952941176470588	0.946444249341528	AML-MRC(3)_T	0	0
ENSG00000000419.13	DPM1	-0.0226	0.619383	0.72954	1	1	AML-MRC(3)_T	0	0
ENSG00000248636.7		-0.02263	0.89811	0.93473	0.717647058823529	0.784021071115013	AML-MRC(3)_T	0	0
ENSG00000081870.12	IFT25	-0.02264	0.582947	0.69978	1	1	AML-MRC(3)_T	0	0
ENSG00000221953.5	LINC02897	-0.02265	0.90409	0.93864	0.729411764705882	0.762949956101844	AML-MRC(3)_T	0	0
ENSG00000236723.2		-0.02267	0.861877	0.90927	0.905882352941176	0.866549604916593	AML-MRC(3)_T	0	0
ENSG00000256159.1		-0.02267	0.933348	0.95681	0.364705882352941	0.471466198419666	AML-MRC(3)_T	0	0
ENSG00000280367.1		-0.0227	0.885303	0.92545	0.976470588235294	0.960491659350307	AML-MRC(3)_T	0	0
ENSG00000116478.12	HDAC1	-0.02272	0.499054	0.62847	1	1	AML-MRC(3)_T	0	1
ENSG00000239823.2		-0.02272	0.920749	0.94923	0.611764705882353	0.619841966637401	AML-MRC(3)_T	0	0
ENSG00000274642.1		-0.02275	0.939033	0.96062	0.658823529411765	0.541703248463565	AML-MRC(3)_T	0	0
ENSG00000088833.17	NSFL1C	-0.02277	0.558433	0.6795	1	1	AML-MRC(3)_T	0	0
ENSG00000197620.11	EOLA1	-0.02279	0.716434	0.80531	1	1	AML-MRC(3)_T	0	0
ENSG00000048828.17	FAM120A	-0.02284	0.5973	0.71174	1	1	AML-MRC(3)_T	0	0
ENSG00000149532.16	CPSF7	-0.02285	0.488517	0.61917	1	1	AML-MRC(3)_T	0	0
ENSG00000270702.1		-0.02286	0.867996	0.91379	0.847058823529412	0.856892010535558	AML-MRC(3)_T	0	0
ENSG00000128881.17	TTBK2	-0.02293	0.653119	0.75693	1	1	AML-MRC(3)_T	0	0
ENSG00000207590.1	MIR215	-0.02304	0.896928	0.93386	0.776470588235294	0.747146619841967	AML-MRC(3)_T	0	0
ENSG00000184708.18	EIF4ENIF1	-0.02308	0.56345	0.68376	1	1	AML-MRC(3)_T	0	0
ENSG00000275343.1		-0.02308	0.864264	0.91105	0.941176470588235	0.895522388059702	AML-MRC(3)_T	0	0
ENSG00000144026.12	ZNF514	-0.02309	0.775989	0.84903	1	1	AML-MRC(3)_T	0	1
ENSG00000143294.15	PRCC	-0.0231	0.554613	0.67634	1	1	AML-MRC(3)_T	0	0
ENSG00000175854.14	SWI5	-0.02311	0.662992	0.76456	1	1	AML-MRC(3)_T	0	0
ENSG00000214904.5	DUTP8	-0.02311	0.94088	0.96184	0.258823529411765	0.285338015803336	AML-MRC(3)_T	0	0
ENSG00000253203.6	GUSBP3	-0.02314	0.908616	0.94144	0.882352941176471	0.856014047410009	AML-MRC(3)_T	0	0
ENSG00000246225.7		-0.02315	0.847714	0.89969	1	0.971905179982441	AML-MRC(3)_T	0	0
ENSG00000150593.18	PDCD4	-0.02316	0.66805	0.76846	1	1	AML-MRC(3)_T	0	0
ENSG00000276548.1		-0.02322	0.949905	0.96759	0.329411764705882	0.263388937664618	AML-MRC(3)_T	0	0
ENSG00000238043.1		-0.02323	0.950418	0.96788	0.211764705882353	0.240561896400351	AML-MRC(3)_T	0	0
ENSG00000272745.1		-0.02323	0.873928	0.91769	0.917647058823529	0.901668129938543	AML-MRC(3)_T	0	0
ENSG00000187189.11	TSPYL4	-0.02327	0.65096	0.75531	1	1	AML-MRC(3)_T	0	0
ENSG00000124370.11	MCEE	-0.02328	0.670632	0.77047	1	1	AML-MRC(3)_T	0	0
ENSG00000279162.1		-0.02332	0.83573	0.89096	1	0.99297629499561	AML-MRC(3)_T	0	0
ENSG00000116525.14	TRIM62	-0.02333	0.712077	0.80205	1	1	AML-MRC(3)_T	0	1
ENSG00000136280.17	CCM2	-0.02333	0.695627	0.78974	1	1	AML-MRC(3)_T	0	0
ENSG00000187537.13	POTEG	-0.02333	0.882553	0.92365	0.882352941176471	0.911325724319579	AML-MRC(3)_T	0	0
ENSG00000171604.12	CXXC5	-0.02335	0.809365	0.87271	1	1	AML-MRC(3)_T	0	1
ENSG00000152240.13	HAUS1	-0.02337	0.642844	0.74909	1	1	AML-MRC(3)_T	0	0
ENSG00000224887.1	NFYCP2	-0.02337	0.913912	0.94491	0.541176470588235	0.621597892888499	AML-MRC(3)_T	0	0
ENSG00000280047.1		-0.02338	0.826908	0.88451	1	0.991220368744513	AML-MRC(3)_T	0	0
ENSG00000286063.1		-0.02338	0.930735	0.95506	0.505882352941176	0.485513608428446	AML-MRC(3)_T	0	0
ENSG00000267226.2	MALT1-AS1	-0.02343	0.850529	0.90142	1	0.986830553116769	AML-MRC(3)_T	0	0
ENSG00000005483.21	KMT2E	-0.02345	0.737169	0.82093	1	1	AML-MRC(3)_T	0	0
ENSG00000106328.10	FSCN3	-0.02346	0.855659	0.90476	0.976470588235294	0.991220368744513	AML-MRC(3)_T	0	0
ENSG00000207701.1	MIR597	-0.02347	0.924713	0.95133	0.623529411764706	0.65496049165935	AML-MRC(3)_T	0	0
ENSG00000272024.1		-0.0235	0.873503	0.91749	0.870588235294118	0.864793678665496	AML-MRC(3)_T	0	0
ENSG00000280278.1		-0.02352	0.883287	0.92416	0.905882352941176	0.888498683055312	AML-MRC(3)_T	0	0
ENSG00000228661.1	STIM1-AS1	-0.02354	0.836302	0.89125	1	0.964881474978051	AML-MRC(3)_T	0	0
ENSG00000008283.16	CYB561	-0.02357	0.772785	0.84682	1	1	AML-MRC(3)_T	0	0
ENSG00000213719.8	CLIC1	-0.02357	0.656507	0.75944	1	1	AML-MRC(3)_T	0	0
ENSG00000214330.4	ABCD1P5	-0.02361	0.952039	0.96902	0.2	0.203687445127305	AML-MRC(3)_T	0	0
ENSG00000162735.19	PEX19	-0.02362	0.518277	0.64566	1	1	AML-MRC(3)_T	0	0
ENSG00000171940.13	ZNF217	-0.02366	0.731955	0.81681	1	1	AML-MRC(3)_T	0	1
ENSG00000224569.3	C9orf78P2	-0.02367	0.912663	0.94413	0.776470588235294	0.662862159789289	AML-MRC(3)_T	0	0
ENSG00000102858.13	MGRN1	-0.02371	0.617598	0.72812	1	1	AML-MRC(3)_T	0	0
ENSG00000119185.13	ITGB1BP1	-0.02372	0.584807	0.70116	1	1	AML-MRC(3)_T	0	0
ENSG00000182774.13	RPS17	-0.02372	0.683827	0.78098	1	0.999122036874451	AML-MRC(3)_T	0	0
ENSG00000131446.17	MGAT1	-0.02373	0.680763	0.77855	1	1	AML-MRC(3)_T	0	0
ENSG00000240303.8	ACAD11	-0.02373	0.763167	0.8399	1	0.993854258121159	AML-MRC(3)_T	0	0
ENSG00000244687.12	UBE2V1	-0.02375	0.74736	0.82832	1	1	AML-MRC(3)_T	0	1
ENSG00000177556.12	ATOX1	-0.02376	0.616136	0.72716	1	1	AML-MRC(3)_T	0	0
ENSG00000157379.14	DHRS1	-0.02377	0.606094	0.71902	1	1	AML-MRC(3)_T	0	0
ENSG00000165119.21	HNRNPK	-0.02379	0.562869	0.68342	1	1	AML-MRC(3)_T	1	1
ENSG00000184154.15	LRRC51	-0.0238	0.766408	0.84227	1	1	AML-MRC(3)_T	0	0
ENSG00000106299.8	WASL	-0.02383	0.736714	0.82057	1	1	AML-MRC(3)_T	0	0
ENSG00000113194.13	FAF2	-0.02388	0.650355	0.75492	1	1	AML-MRC(3)_T	0	0
ENSG00000162191.14	UBXN1	-0.02389	0.608715	0.72117	1	1	AML-MRC(3)_T	0	0
ENSG00000197157.11	SND1	-0.02389	0.631849	0.74011	1	1	AML-MRC(3)_T	0	0
ENSG00000225663.8	MCRIP1	-0.02392	0.700223	0.79288	1	1	AML-MRC(3)_T	0	0
ENSG00000282625.1	MRPL57P8	-0.02395	0.927498	0.95302	0.505882352941176	0.495171202809482	AML-MRC(3)_T	0	0
ENSG00000136161.13	RCBTB2	-0.02396	0.800556	0.86663	1	1	AML-MRC(3)_T	0	0
ENSG00000248475.5		-0.02397	0.943759	0.96352	0.329411764705882	0.328358208955224	AML-MRC(3)_T	0	0
ENSG00000161021.13	MAML1	-0.024	0.569372	0.68857	1	1	AML-MRC(3)_T	0	1
ENSG00000259820.1		-0.02408	0.852471	0.90273	1	0.997366110623354	AML-MRC(3)_T	0	0
ENSG00000126368.6	NR1D1	-0.0241	0.796545	0.86409	1	0.999122036874451	AML-MRC(3)_T	0	1
ENSG00000259378.1	DCAF13P3	-0.02415	0.822899	0.88169	1	0.988586479367867	AML-MRC(3)_T	0	0
ENSG00000179833.4	SERTAD2	-0.02416	0.741325	0.82393	1	1	AML-MRC(3)_T	0	1
ENSG00000136908.18	DPM2	-0.02417	0.740576	0.82345	1	1	AML-MRC(3)_T	0	0
ENSG00000244222.2	OR7E121P	-0.02418	0.962978	0.97685	0.152941176470588	0.168568920105356	AML-MRC(3)_T	0	0
ENSG00000244480.1		-0.02422	0.79735	0.86444	1	0.998244073748903	AML-MRC(3)_T	0	0
ENSG00000270006.2	C16orf95-DT	-0.02423	0.817134	0.87779	1	0.977172958735733	AML-MRC(3)_T	0	0
ENSG00000164309.15	CMYA5	-0.02424	0.849046	0.90048	1	0.999122036874451	AML-MRC(3)_T	0	0
ENSG00000219395.2	HSPA8P15	-0.02425	0.830383	0.88701	1	0.986830553116769	AML-MRC(3)_T	0	0
ENSG00000215302.8	WHAMMP4	-0.02426	0.788039	0.85796	1	1	AML-MRC(3)_T	0	0
ENSG00000265206.5	MIR142HG	-0.02427	0.792244	0.86094	1	1	AML-MRC(3)_T	0	0
ENSG00000200906.1	RNU6-854P	-0.02428	0.903619	0.93831	0.682352941176471	0.70324846356453	AML-MRC(3)_T	0	0
ENSG00000232383.1		-0.0243	0.850602	0.90147	0.964705882352941	0.972783143107989	AML-MRC(3)_T	0	0
ENSG00000243806.1	RPL7P18	-0.02433	0.87498	0.91849	0.976470588235294	0.968393327480246	AML-MRC(3)_T	0	0
ENSG00000240211.1	PPP1R35-AS1	-0.02434	0.831995	0.88816	1	0.997366110623354	AML-MRC(3)_T	0	0
ENSG00000260582.1	TPST2P1	-0.02436	0.942285	0.9626	0.258823529411765	0.313432835820896	AML-MRC(3)_T	0	0
ENSG00000185753.13	CXorf38	-0.0244	0.649335	0.75417	1	1	AML-MRC(3)_T	0	0
ENSG00000237763.9	AMY1A	-0.02443	0.935258	0.95806	0.411764705882353	0.446005267778753	AML-MRC(3)_T	0	0
ENSG00000176624.12	MEX3C	-0.02451	0.757394	0.83604	1	1	AML-MRC(3)_T	0	0
ENSG00000269794.1		-0.02453	0.872917	0.91713	0.941176470588235	0.873573309920983	AML-MRC(3)_T	0	0
ENSG00000179611.3	DGKZP1	-0.02454	0.719268	0.80751	1	0.999122036874451	AML-MRC(3)_T	0	0
ENSG00000279265.1		-0.02454	0.824859	0.88301	1	0.978928884986831	AML-MRC(3)_T	0	0
ENSG00000168883.20	USP39	-0.02455	0.518172	0.64557	1	1	AML-MRC(3)_T	0	1
ENSG00000164294.14	GPX8	-0.02461	0.941992	0.96239	0.717647058823529	0.577699736611062	AML-MRC(3)_T	0	0
ENSG00000250197.1	HMGN1P15	-0.02465	0.886548	0.9263	0.858823529411765	0.798068481123793	AML-MRC(3)_T	0	0
ENSG00000120705.13	ETF1	-0.02466	0.75901	0.8371	1	1	AML-MRC(3)_T	0	0
ENSG00000240764.4	PCDHGC5	-0.02466	0.900339	0.93628	0.941176470588235	0.892010535557507	AML-MRC(3)_T	1	0
ENSG00000139684.15	ESD	-0.02467	0.586007	0.70225	1	1	AML-MRC(3)_T	0	0
ENSG00000198624.13	CCDC69	-0.02472	0.73214	0.81695	1	1	AML-MRC(3)_T	0	0
ENSG00000131871.15	SELENOS	-0.02475	0.611637	0.72349	1	1	AML-MRC(3)_T	0	0
ENSG00000156958.15	GALK2	-0.02475	0.712185	0.80214	1	1	AML-MRC(3)_T	0	0
ENSG00000242689.3	CNTF	-0.02475	0.823832	0.88235	1	0.994732221246708	AML-MRC(3)_T	0	0
ENSG00000279907.1		-0.02477	0.918641	0.94775	0.811764705882353	0.828797190517998	AML-MRC(3)_T	0	0
ENSG00000229122.1	AGBL5-IT1	-0.02479	0.780424	0.85246	1	0.991220368744513	AML-MRC(3)_T	0	0
ENSG00000213383.2	PP1P	-0.02481	0.865574	0.91204	0.894117647058824	0.895522388059702	AML-MRC(3)_T	0	0
ENSG00000287322.1		-0.02483	0.862503	0.90979	0.882352941176471	0.907813871817384	AML-MRC(3)_T	0	0
ENSG00000239908.3	RN7SL75P	-0.02485	0.847546	0.89963	0.976470588235294	0.947322212467076	AML-MRC(3)_T	0	0
ENSG00000187984.13	ANKRD19P	-0.02489	0.766068	0.84199	1	0.995610184372256	AML-MRC(3)_T	0	0
ENSG00000119787.14	ATL2	-0.02491	0.655694	0.75885	1	1	AML-MRC(3)_T	0	0
ENSG00000139351.15	SYCP3	-0.02493	0.80531	0.86999	1	0.997366110623354	AML-MRC(3)_T	0	0
ENSG00000146282.18	RARS2	-0.02494	0.488701	0.61927	1	1	AML-MRC(3)_T	0	0
ENSG00000174652.19	ZNF266	-0.02496	0.725669	0.81208	1	1	AML-MRC(3)_T	0	1
ENSG00000075239.14	ACAT1	-0.02497	0.71474	0.8042	1	1	AML-MRC(3)_T	0	0
ENSG00000087087.20	SRRT	-0.02498	0.590777	0.70619	1	1	AML-MRC(3)_T	0	0
ENSG00000198890.9	PRMT6	-0.02498	0.700655	0.79314	1	1	AML-MRC(3)_T	0	0
ENSG00000236778.8	INTS6-AS1	-0.02499	0.730429	0.8157	1	1	AML-MRC(3)_T	0	0
ENSG00000173559.14	NABP1	-0.02503	0.810797	0.87372	1	1	AML-MRC(3)_T	0	0
ENSG00000135914.6	HTR2B	-0.02505	0.868753	0.91424	1	0.985074626865672	AML-MRC(3)_T	1	0
ENSG00000172172.8	MRPL13	-0.02505	0.657731	0.76047	1	1	AML-MRC(3)_T	0	0
ENSG00000108175.17	ZMIZ1	-0.02509	0.658603	0.76114	1	1	AML-MRC(3)_T	0	0
ENSG00000182934.12	SRPRA	-0.0251	0.552603	0.67482	1	1	AML-MRC(3)_T	0	0
ENSG00000231840.2	TMEM139-AS1	-0.0251	0.876131	0.91912	0.835294117647059	0.787532923617208	AML-MRC(3)_T	0	0
ENSG00000136827.12	TOR1A	-0.02511	0.599324	0.71333	1	1	AML-MRC(3)_T	0	0
ENSG00000173276.14	ZBTB21	-0.02512	0.803827	0.8689	1	1	AML-MRC(3)_T	0	1
ENSG00000185122.11	HSF1	-0.02517	0.60761	0.72019	1	1	AML-MRC(3)_T	0	1
ENSG00000176101.12	SSNA1	-0.02518	0.643575	0.74958	1	1	AML-MRC(3)_T	0	0
ENSG00000172409.6	CLP1	-0.02519	0.725018	0.81171	1	0.999122036874451	AML-MRC(3)_T	0	0
ENSG00000214367.9	HAUS3	-0.02521	0.702077	0.79422	1	1	AML-MRC(3)_T	0	0
ENSG00000234479.2	AP1B1P1	-0.02522	0.938916	0.96057	0.282352941176471	0.260755048287972	AML-MRC(3)_T	0	0
ENSG00000090989.18	EXOC1	-0.02523	0.636815	0.74413	1	1	AML-MRC(3)_T	0	0
ENSG00000163956.13	LRPAP1	-0.02523	0.704269	0.79602	1	1	AML-MRC(3)_T	1	0
ENSG00000272779.1	BMS1P20	-0.02523	0.766092	0.84199	1	0.991220368744513	AML-MRC(3)_T	0	0
ENSG00000172602.11	RND1	-0.02524	0.871882	0.91632	1	0.997366110623354	AML-MRC(3)_T	0	0
ENSG00000225591.2	RPS27P7	-0.02525	0.84755	0.89963	0.964705882352941	0.959613696224759	AML-MRC(3)_T	0	0
ENSG00000284932.1		-0.02525	0.92202	0.95003	0.494117647058824	0.471466198419666	AML-MRC(3)_T	0	0
ENSG00000119640.9	ACYP1	-0.02526	0.739419	0.82257	1	1	AML-MRC(3)_T	0	0
ENSG00000130717.13	UCK1	-0.0253	0.56044	0.68134	1	1	AML-MRC(3)_T	0	0
ENSG00000179104.9	TMTC2	-0.02532	0.867729	0.91363	1	0.998244073748903	AML-MRC(3)_T	0	0
ENSG00000232640.1		-0.02532	0.784555	0.85559	1	0.998244073748903	AML-MRC(3)_T	0	0
ENSG00000286224.1		-0.02535	0.927541	0.95302	0.376470588235294	0.36523266022827	AML-MRC(3)_T	0	0
ENSG00000243155.1		-0.02539	0.818826	0.87883	0.988235294117647	0.972783143107989	AML-MRC(3)_T	0	0
ENSG00000279632.1		-0.02542	0.814802	0.87642	1	0.994732221246708	AML-MRC(3)_T	0	0
ENSG00000170417.16	TMEM182	-0.02545	0.74929	0.82968	1	0.999122036874451	AML-MRC(3)_T	0	0
ENSG00000232713.2	RPS12P3	-0.02547	0.740124	0.82315	1	0.999122036874451	AML-MRC(3)_T	0	0
ENSG00000185641.6		-0.02549	0.776346	0.84932	1	1	AML-MRC(3)_T	0	0
ENSG00000274397.1		-0.0255	0.913608	0.94474	0.623529411764706	0.603160667251975	AML-MRC(3)_T	0	0
ENSG00000279080.1		-0.0255	0.811994	0.87457	1	1	AML-MRC(3)_T	0	0
ENSG00000205763.13	RP9P	-0.02551	0.783756	0.85507	1	1	AML-MRC(3)_T	0	0
ENSG00000228663.1	PSMD10P1	-0.02557	0.840496	0.89439	1	0.995610184372256	AML-MRC(3)_T	0	0
ENSG00000212526.1	RNU6-466P	-0.02559	0.89228	0.93042	0.752941176470588	0.805970149253731	AML-MRC(3)_T	0	0
ENSG00000260830.1		-0.02559	0.811278	0.87409	0.964705882352941	0.947322212467076	AML-MRC(3)_T	0	0
ENSG00000138615.6	CILP	-0.0256	0.850999	0.90183	1	0.991220368744513	AML-MRC(3)_T	0	0
ENSG00000154447.15	SH3RF1	-0.0256	0.764256	0.84066	1	1	AML-MRC(3)_T	0	0
ENSG00000126226.22	PCID2	-0.02564	0.567733	0.68735	1	1	AML-MRC(3)_T	0	0
ENSG00000237951.1	PPIL1P1	-0.02564	0.906409	0.94022	0.658823529411765	0.611062335381914	AML-MRC(3)_T	0	0
ENSG00000250526.1	CCT6P2	-0.02564	0.827287	0.88476	0.964705882352941	0.971905179982441	AML-MRC(3)_T	0	0
ENSG00000128191.16	DGCR8	-0.02565	0.556186	0.67756	1	1	AML-MRC(3)_T	0	0
ENSG00000272391.6	POM121C	-0.02565	0.596937	0.71137	1	1	AML-MRC(3)_T	0	0
ENSG00000256913.1		-0.02567	0.812484	0.87492	1	0.997366110623354	AML-MRC(3)_T	0	0
ENSG00000279758.1		-0.02567	0.837384	0.89192	0.976470588235294	0.934152765583846	AML-MRC(3)_T	0	0
ENSG00000017260.20	ATP2C1	-0.02568	0.584374	0.70082	1	1	AML-MRC(3)_T	0	0
ENSG00000229587.2		-0.02569	0.804393	0.86934	1	0.998244073748903	AML-MRC(3)_T	0	0
ENSG00000244716.3	RPL17P7	-0.02572	0.76856	0.84391	1	1	AML-MRC(3)_T	0	0
ENSG00000268027.5		-0.02574	0.826548	0.88432	1	0.999122036874451	AML-MRC(3)_T	0	0
ENSG00000206623.1	RNU6-979P	-0.02575	0.938659	0.96042	0.305882352941176	0.280948200175593	AML-MRC(3)_T	0	0
ENSG00000254328.1		-0.02579	0.837531	0.89203	0.988235294117647	0.973661106233538	AML-MRC(3)_T	0	0
ENSG00000256072.1		-0.02579	0.857021	0.90565	0.952941176470588	0.935030728709394	AML-MRC(3)_T	0	0
ENSG00000213598.4	RPL31P4	-0.02581	0.790282	0.8596	1	0.999122036874451	AML-MRC(3)_T	0	0
ENSG00000276517.1		-0.02581	0.815729	0.87688	1	0.999122036874451	AML-MRC(3)_T	0	0
ENSG00000259426.6	KIF23-AS1	-0.02582	0.851999	0.90255	0.917647058823529	0.930640913081651	AML-MRC(3)_T	0	0
ENSG00000140612.14	SEC11A	-0.02583	0.598105	0.71228	1	1	AML-MRC(3)_T	0	0
ENSG00000154001.14	PPP2R5E	-0.02585	0.463896	0.59783	1	1	AML-MRC(3)_T	0	0
ENSG00000277759.1	MIR6719	-0.02586	0.84317	0.89646	0.941176470588235	0.928007023705004	AML-MRC(3)_T	0	0
ENSG00000173402.12	DAG1	-0.02587	0.733762	0.81831	1	1	AML-MRC(3)_T	1	0
ENSG00000225264.3	ZNRF2P2	-0.02587	0.784886	0.85568	1	0.989464442493415	AML-MRC(3)_T	0	0
ENSG00000253767.2	PCDHGA8	-0.02587	0.886044	0.92606	0.952941176470588	0.921861281826163	AML-MRC(3)_T	1	0
ENSG00000260345.1		-0.02587	0.923802	0.95103	0.376470588235294	0.381035996488148	AML-MRC(3)_T	0	0
ENSG00000274258.1	MIR6728	-0.02591	0.876893	0.9196	0.882352941176471	0.839332748024583	AML-MRC(3)_T	0	0
ENSG00000125734.15	GPR108	-0.02595	0.592054	0.70744	1	1	AML-MRC(3)_T	0	0
ENSG00000155827.12	RNF20	-0.02601	0.61169	0.72349	1	1	AML-MRC(3)_T	0	0
ENSG00000218676.1	BRD7P4	-0.02601	0.840172	0.89415	0.976470588235294	0.969271290605795	AML-MRC(3)_T	0	0
ENSG00000143570.19	SLC39A1	-0.02603	0.687627	0.78383	1	1	AML-MRC(3)_T	0	0
ENSG00000206660.1		-0.02603	0.912362	0.94386	0.458823529411765	0.489025460930641	AML-MRC(3)_T	0	0
ENSG00000272338.2		-0.02603	0.842309	0.89573	0.976470588235294	0.962247585601405	AML-MRC(3)_T	0	0
ENSG00000283648.1		-0.02603	0.951335	0.96858	0.270588235294118	0.228270412642669	AML-MRC(3)_T	0	0
ENSG00000198755.11	RPL10A	-0.02608	0.683595	0.78081	1	1	AML-MRC(3)_T	0	0
ENSG00000285867.1		-0.02609	0.917169	0.94683	0.776470588235294	0.740122914837577	AML-MRC(3)_T	0	0
ENSG00000207168.1	SNORA15	-0.02611	0.906427	0.94022	0.529411764705882	0.528533801580334	AML-MRC(3)_T	0	0
ENSG00000257702.3	LBX2-AS1	-0.02614	0.832624	0.88868	1	1	AML-MRC(3)_T	0	0
ENSG00000164967.10	RPP25L	-0.02617	0.72981	0.81519	1	1	AML-MRC(3)_T	0	0
ENSG00000226054.2	MEMO1P1	-0.02622	0.698067	0.79156	1	0.998244073748903	AML-MRC(3)_T	0	0
ENSG00000197279.4	ZNF165	-0.02624	0.815051	0.87652	1	0.999122036874451	AML-MRC(3)_T	0	1
ENSG00000074842.8	MYDGF	-0.02625	0.66095	0.76309	1	1	AML-MRC(3)_T	0	0
ENSG00000268992.1	CDC42EP3P1	-0.02625	0.885501	0.92561	0.870588235294118	0.851624231782265	AML-MRC(3)_T	0	0
ENSG00000271763.1		-0.02629	0.932681	0.95629	0.447058823529412	0.374012291483758	AML-MRC(3)_T	0	0
ENSG00000254042.2	SLIT3-AS2	-0.02633	0.937915	0.95999	0.341176470588235	0.266022827041264	AML-MRC(3)_T	0	0
ENSG00000223309.1	RNU6-722P	-0.02636	0.745169	0.82663	0.976470588235294	0.987708516242318	AML-MRC(3)_T	0	0
ENSG00000226499.1		-0.02637	0.833562	0.88936	1	0.989464442493415	AML-MRC(3)_T	0	0
ENSG00000144401.14	METTL21A	-0.02641	0.597523	0.71185	1	1	AML-MRC(3)_T	0	0
ENSG00000223791.1	UBE2E1-AS1	-0.02644	0.805783	0.87033	0.952941176470588	0.971905179982441	AML-MRC(3)_T	0	0
ENSG00000199609.1	RNA5SP124	-0.02653	0.931855	0.95571	0.258823529411765	0.281826163301141	AML-MRC(3)_T	0	0
ENSG00000183401.12	CCDC159	-0.02656	0.666861	0.76743	1	1	AML-MRC(3)_T	0	0
ENSG00000241464.3	RPL39P38	-0.02658	0.807949	0.87183	1	0.996488147497805	AML-MRC(3)_T	0	0
ENSG00000249601.2	LINC01187	-0.02658	0.884402	0.92497	0.811764705882353	0.867427568042142	AML-MRC(3)_T	0	0
ENSG00000010322.16	NISCH	-0.02661	0.603939	0.71728	1	1	AML-MRC(3)_T	0	0
ENSG00000218459.1	RPS27P15	-0.02668	0.879376	0.92134	0.835294117647059	0.793678665496049	AML-MRC(3)_T	0	0
ENSG00000160613.14	PCSK7	-0.0267	0.652741	0.75663	1	1	AML-MRC(3)_T	0	0
ENSG00000277692.1		-0.02672	0.827444	0.8849	0.905882352941176	0.91044776119403	AML-MRC(3)_T	0	0
ENSG00000229717.3		-0.02673	0.894214	0.93185	0.741176470588235	0.670763827919227	AML-MRC(3)_T	0	0
ENSG00000255533.1		-0.02673	0.907257	0.94051	0.717647058823529	0.666374012291484	AML-MRC(3)_T	0	0
ENSG00000187229.3		-0.02675	0.937101	0.95945	0.294117647058824	0.33801580333626	AML-MRC(3)_T	0	0
ENSG00000253854.1		-0.02675	0.83044	0.88701	1	0.98595258999122	AML-MRC(3)_T	0	0
ENSG00000285080.1		-0.02678	0.847306	0.89946	0.882352941176471	0.890254609306409	AML-MRC(3)_T	0	0
ENSG00000140577.16	CRTC3	-0.02679	0.656444	0.75941	1	1	AML-MRC(3)_T	0	1
ENSG00000287466.1		-0.0268	0.89922	0.93545	0.729411764705882	0.748902546093064	AML-MRC(3)_T	0	0
ENSG00000233250.1		-0.02682	0.730918	0.81593	0.988235294117647	0.995610184372256	AML-MRC(3)_T	0	0
ENSG00000266989.1	FTLP5	-0.02683	0.89229	0.93042	0.776470588235294	0.833187006145742	AML-MRC(3)_T	0	0
ENSG00000249870.1		-0.02686	0.878635	0.92068	0.905882352941176	0.919227392449517	AML-MRC(3)_T	0	0
ENSG00000272406.1		-0.02688	0.896816	0.93381	0.682352941176471	0.705004389815628	AML-MRC(3)_T	0	0
ENSG00000114354.15	TFG	-0.0269	0.628754	0.73732	1	1	AML-MRC(3)_T	0	0
ENSG00000228808.1	HMGB3P4	-0.0269	0.830172	0.88688	1	0.978050921861282	AML-MRC(3)_T	0	0
ENSG00000232723.1	RPS17P7	-0.0269	0.920194	0.94884	0.4	0.438981562774363	AML-MRC(3)_T	0	0
ENSG00000231551.8	PDE4DIPP6	-0.02694	0.787623	0.85774	1	0.999122036874451	AML-MRC(3)_T	0	0
ENSG00000132716.19	DCAF8	-0.02696	0.596019	0.7106	1	1	AML-MRC(3)_T	0	0
ENSG00000188283.11	ZNF383	-0.02701	0.626528	0.7355	1	1	AML-MRC(3)_T	0	1
ENSG00000270533.2		-0.02701	0.878389	0.92053	0.764705882352941	0.790166812993854	AML-MRC(3)_T	0	0
ENSG00000271751.1		-0.02703	0.764476	0.84084	0.976470588235294	0.987708516242318	AML-MRC(3)_T	0	0
ENSG00000176387.7	HSD11B2	-0.02706	0.858817	0.90703	0.976470588235294	0.975417032484636	AML-MRC(3)_T	0	0
ENSG00000258471.2		-0.02707	0.855296	0.90448	0.858823529411765	0.843722563652327	AML-MRC(3)_T	0	0
ENSG00000113272.14	THG1L	-0.02711	0.606566	0.71939	1	1	AML-MRC(3)_T	0	0
ENSG00000114023.15	FAM162A	-0.02712	0.576653	0.69472	1	1	AML-MRC(3)_T	0	0
ENSG00000205155.8	PSENEN	-0.02712	0.708291	0.79908	1	1	AML-MRC(3)_T	0	0
ENSG00000143183.18	TMCO1	-0.02722	0.554124	0.67604	1	1	AML-MRC(3)_T	0	0
ENSG00000169972.12	PUSL1	-0.02722	0.648558	0.75369	1	1	AML-MRC(3)_T	0	0
ENSG00000141933.9	TPGS1	-0.02723	0.638748	0.74588	1	1	AML-MRC(3)_T	0	0
ENSG00000178386.13	ZNF223	-0.02723	0.779034	0.85149	1	0.988586479367867	AML-MRC(3)_T	0	1
ENSG00000256721.1	CACNA1C-IT3	-0.02728	0.942437	0.96268	0.223529411764706	0.217734855136084	AML-MRC(3)_T	0	0
ENSG00000214146.3	LINC02026	-0.02735	0.910709	0.94275	0.588235294117647	0.547848990342406	AML-MRC(3)_T	0	0
ENSG00000140350.15	ANP32A	-0.02742	0.513527	0.64135	1	1	AML-MRC(3)_T	0	0
ENSG00000213331.4		-0.02742	0.862088	0.90944	0.8	0.874451273046532	AML-MRC(3)_T	0	0
ENSG00000237604.1		-0.02742	0.89381	0.93157	0.741176470588235	0.790166812993854	AML-MRC(3)_T	0	0
ENSG00000250420.8	AACSP1	-0.02744	0.926995	0.9528	0.317647058823529	0.460052677787533	AML-MRC(3)_T	0	0
ENSG00000158290.18	CUL4B	-0.02748	0.521697	0.64833	1	1	AML-MRC(3)_T	0	1
ENSG00000239151.1	RNU7-195P	-0.0275	0.931913	0.95574	0.6	0.527655838454785	AML-MRC(3)_T	0	0
ENSG00000062582.14	MRPS24	-0.02751	0.782353	0.85391	1	0.999122036874451	AML-MRC(3)_T	0	0
ENSG00000253293.5	HOXA10	-0.02752	0.873197	0.91734	1	0.98595258999122	AML-MRC(3)_T	0	1
ENSG00000092010.15	PSME1	-0.02754	0.556471	0.67783	1	1	AML-MRC(3)_T	0	0
ENSG00000267264.1		-0.02758	0.743202	0.8252	1	0.992098331870061	AML-MRC(3)_T	0	0
ENSG00000115840.14	SLC25A12	-0.0276	0.521845	0.64842	1	1	AML-MRC(3)_T	0	0
ENSG00000229503.1	RPL21P37	-0.02766	0.844768	0.89746	0.941176470588235	0.930640913081651	AML-MRC(3)_T	0	0
ENSG00000151846.8	PABPC3	-0.02767	0.761602	0.83874	1	1	AML-MRC(3)_T	0	0
ENSG00000011332.19	DPF1	-0.0277	0.848908	0.9004	1	0.998244073748903	AML-MRC(3)_T	0	1
ENSG00000235903.9	CPB2-AS1	-0.0277	0.806597	0.87081	1	0.999122036874451	AML-MRC(3)_T	0	0
ENSG00000095951.17	HIVEP1	-0.02772	0.716551	0.80538	1	1	AML-MRC(3)_T	0	1
ENSG00000287680.1		-0.02772	0.856872	0.90557	0.988235294117647	0.975417032484636	AML-MRC(3)_T	0	0
ENSG00000287047.1		-0.02773	0.953238	0.9699	0.176470588235294	0.175592625109745	AML-MRC(3)_T	0	0
ENSG00000179889.19	PDXDC1	-0.02774	0.519012	0.64628	1	1	AML-MRC(3)_T	0	0
ENSG00000103540.16	CCP110	-0.02775	0.629703	0.73811	1	1	AML-MRC(3)_T	0	0
ENSG00000118518.16	RNF146	-0.02781	0.685156	0.78204	1	1	AML-MRC(3)_T	0	0
ENSG00000111652.10	COPS7A	-0.02788	0.561827	0.68242	1	1	AML-MRC(3)_T	0	0
ENSG00000138119.17	MYOF	-0.02788	0.875437	0.91872	1	0.999122036874451	AML-MRC(3)_T	1	0
ENSG00000126524.10	SBDS	-0.02794	0.751576	0.83134	1	1	AML-MRC(3)_T	0	0
ENSG00000100034.14	PPM1F	-0.02797	0.661335	0.76345	1	1	AML-MRC(3)_T	0	0
ENSG00000235277.1		-0.02801	0.924596	0.95126	0.4	0.363476733977173	AML-MRC(3)_T	0	0
ENSG00000272572.1		-0.02803	0.810232	0.87335	0.964705882352941	0.963125548726953	AML-MRC(3)_T	0	0
ENSG00000173867.10		-0.02804	0.90421	0.93868	0.529411764705882	0.482001755926251	AML-MRC(3)_T	0	0
ENSG00000184524.6	CEND1	-0.02804	0.843715	0.89682	1	0.935908691834943	AML-MRC(3)_T	0	0
ENSG00000156521.14	TYSND1	-0.02807	0.670561	0.77045	1	1	AML-MRC(3)_T	0	0
ENSG00000161149.12		-0.02809	0.874074	0.91774	0.764705882352941	0.769973661106234	AML-MRC(3)_T	0	0
ENSG00000237499.7	WAKMAR2	-0.02809	0.810497	0.87349	1	1	AML-MRC(3)_T	0	0
ENSG00000173875.14	ZNF791	-0.02811	0.700209	0.79288	1	1	AML-MRC(3)_T	0	1
ENSG00000092051.17	JPH4	-0.02812	0.82381	0.88235	1	1	AML-MRC(3)_T	0	0
ENSG00000225839.2	TRMT2B-AS1	-0.02812	0.863079	0.91009	0.8	0.809482001755926	AML-MRC(3)_T	0	0
ENSG00000250751.1		-0.02814	0.85693	0.90558	0.952941176470588	0.929762949956102	AML-MRC(3)_T	0	0
ENSG00000176289.4	IDSP1	-0.02816	0.843846	0.89689	0.964705882352941	0.942932396839333	AML-MRC(3)_T	0	0
ENSG00000259205.2	PRKXP1	-0.02816	0.834214	0.88981	0.988235294117647	0.98595258999122	AML-MRC(3)_T	0	0
ENSG00000171960.12	PPIH	-0.02818	0.448273	0.58345	1	1	AML-MRC(3)_T	0	0
ENSG00000233155.1	HMGA1P8	-0.02822	0.787055	0.85741	0.964705882352941	0.985074626865672	AML-MRC(3)_T	0	0
ENSG00000186300.12	ZNF555	-0.02823	0.801291	0.86711	1	0.999122036874451	AML-MRC(3)_T	0	1
ENSG00000197976.12	AKAP17A	-0.02826	0.605941	0.71893	1	1	AML-MRC(3)_T	0	0
ENSG00000264569.1	DCXR-DT	-0.02829	0.83326	0.88914	0.976470588235294	0.905179982440737	AML-MRC(3)_T	0	0
ENSG00000254577.1		-0.0283	0.780646	0.85255	1	0.99297629499561	AML-MRC(3)_T	0	0
ENSG00000148158.17	SNX30	-0.02833	0.720439	0.80838	1	1	AML-MRC(3)_T	0	0
ENSG00000224126.2	UBE2SP2	-0.02837	0.815179	0.87656	0.988235294117647	0.985074626865672	AML-MRC(3)_T	0	0
ENSG00000281731.3	METTL14-DT	-0.02837	0.795962	0.86361	1	0.991220368744513	AML-MRC(3)_T	0	0
ENSG00000174574.16	AKIRIN1	-0.02838	0.645635	0.75124	1	1	AML-MRC(3)_T	0	0
ENSG00000101049.17	SGK2	-0.02849	0.792633	0.86123	0.988235294117647	0.995610184372256	AML-MRC(3)_T	0	0
ENSG00000196116.8	TDRD7	-0.02851	0.707942	0.79888	1	1	AML-MRC(3)_T	0	0
ENSG00000140527.15	WDR93	-0.02854	0.82903	0.88613	0.988235294117647	0.979806848112379	AML-MRC(3)_T	0	0
ENSG00000270427.1	NRBF2P5	-0.02854	0.809734	0.87298	0.988235294117647	0.982440737489025	AML-MRC(3)_T	0	0
ENSG00000060138.13	YBX3	-0.02856	0.738231	0.82174	1	1	AML-MRC(3)_T	0	1
ENSG00000184863.11	RBM33	-0.02858	0.559244	0.68029	1	1	AML-MRC(3)_T	0	0
ENSG00000178234.13	GALNT11	-0.0286	0.609591	0.72191	1	1	AML-MRC(3)_T	1	0
ENSG00000076248.11	UNG	-0.02862	0.761241	0.83854	1	1	AML-MRC(3)_T	0	1
ENSG00000130429.15	ARPC1B	-0.02865	0.655393	0.75865	1	1	AML-MRC(3)_T	0	0
ENSG00000197170.10	PSMD12	-0.02865	0.672792	0.77239	1	1	AML-MRC(3)_T	0	1
ENSG00000285602.1		-0.02872	0.797012	0.86427	1	0.971905179982441	AML-MRC(3)_T	0	0
ENSG00000168374.11	ARF4	-0.02874	0.539937	0.66387	1	1	AML-MRC(3)_T	0	0
ENSG00000047249.18	ATP6V1H	-0.02879	0.53757	0.66185	1	1	AML-MRC(3)_T	0	0
ENSG00000099940.12	SNAP29	-0.0288	0.465795	0.59945	1	1	AML-MRC(3)_T	0	0
ENSG00000273018.7	FAM106A	-0.02882	0.900457	0.93631	1	0.986830553116769	AML-MRC(3)_T	0	0
ENSG00000216867.2	RPL22P12	-0.02892	0.793317	0.86175	1	0.997366110623354	AML-MRC(3)_T	0	0
ENSG00000260274.1		-0.02892	0.74257	0.82482	1	0.998244073748903	AML-MRC(3)_T	0	0
ENSG00000273818.1	RN7SL673P	-0.02892	0.932119	0.95586	0.294117647058824	0.261633011413521	AML-MRC(3)_T	0	0
ENSG00000177951.17	BET1L	-0.02893	0.519716	0.64685	1	1	AML-MRC(3)_T	0	0
ENSG00000253302.1	STAU2-AS1	-0.02894	0.861441	0.909	0.858823529411765	0.883230904302019	AML-MRC(3)_T	0	0
ENSG00000104983.8	CCDC61	-0.02896	0.716191	0.80508	1	1	AML-MRC(3)_T	0	0
ENSG00000125122.15	FBXL9P	-0.02898	0.606127	0.71902	1	1	AML-MRC(3)_T	0	0
ENSG00000167986.14	DDB1	-0.02898	0.487664	0.61838	1	1	AML-MRC(3)_T	0	1
ENSG00000172819.17	RARG	-0.02898	0.785059	0.85581	1	0.999122036874451	AML-MRC(3)_T	0	1
ENSG00000131269.19	ABCB7	-0.02899	0.491614	0.62179	1	1	AML-MRC(3)_T	0	0
ENSG00000131732.12	ZCCHC9	-0.02901	0.517254	0.64469	1	1	AML-MRC(3)_T	0	0
ENSG00000221988.13	PPT2	-0.02901	0.723626	0.81067	1	1	AML-MRC(3)_T	1	0
ENSG00000215271.9		-0.02902	0.724537	0.81138	1	1	AML-MRC(3)_T	0	1
ENSG00000232368.1	FTLP2	-0.02902	0.821782	0.88102	1	0.994732221246708	AML-MRC(3)_T	0	0
ENSG00000203965.13	EFCAB7	-0.02905	0.633433	0.74136	1	1	AML-MRC(3)_T	0	0
ENSG00000286194.1		-0.02906	0.795296	0.86302	1	0.997366110623354	AML-MRC(3)_T	0	0
ENSG00000266667.1		-0.02908	0.902297	0.93738	0.635294117647059	0.53819139596137	AML-MRC(3)_T	0	0
ENSG00000101189.7	MRGBP	-0.0291	0.556436	0.67781	1	1	AML-MRC(3)_T	0	0
ENSG00000163870.16	TPRA1	-0.02911	0.60753	0.72013	1	1	AML-MRC(3)_T	0	0
ENSG00000183458.14	PKD1P3	-0.02912	0.658599	0.76114	1	1	AML-MRC(3)_T	0	0
ENSG00000183785.15	TUBA8	-0.02912	0.823806	0.88235	0.988235294117647	0.964881474978051	AML-MRC(3)_T	0	0
ENSG00000276007.1		-0.02913	0.682761	0.78018	1	1	AML-MRC(3)_T	0	0
ENSG00000141560.15	FN3KRP	-0.02914	0.477857	0.60983	1	1	AML-MRC(3)_T	0	0
ENSG00000186272.13	ZNF17	-0.02914	0.674449	0.77365	1	1	AML-MRC(3)_T	0	1
ENSG00000243554.1	CCZ1P1	-0.02917	0.762394	0.83929	1	0.982440737489025	AML-MRC(3)_T	0	0
ENSG00000143569.19	UBAP2L	-0.02921	0.330428	0.47002	1	1	AML-MRC(3)_T	0	0
ENSG00000149823.9	VPS51	-0.02922	0.580047	0.69749	1	1	AML-MRC(3)_T	0	0
ENSG00000155330.10	C16orf87	-0.02922	0.695666	0.78977	1	1	AML-MRC(3)_T	0	0
ENSG00000140471.17	LINS1	-0.02927	0.629193	0.73769	1	1	AML-MRC(3)_T	0	0
ENSG00000160767.21	ENTREP3	-0.02928	0.662747	0.7645	1	1	AML-MRC(3)_T	0	0
ENSG00000084072.17	PPIE	-0.0293	0.51003	0.63814	1	1	AML-MRC(3)_T	0	0
ENSG00000196196.3	HRCT1	-0.02937	0.940934	0.96184	0.176470588235294	0.239683933274802	AML-MRC(3)_T	0	0
ENSG00000080823.23	MOK	-0.02941	0.830415	0.88701	1	1	AML-MRC(3)_T	0	0
ENSG00000171094.18	ALK	-0.02944	0.871508	0.91602	0.870588235294118	0.867427568042142	AML-MRC(3)_T	0	1
ENSG00000184992.13	BRI3BP	-0.0295	0.74063	0.82346	1	1	AML-MRC(3)_T	1	0
ENSG00000126883.17	NUP214	-0.02951	0.387236	0.52689	1	1	AML-MRC(3)_T	0	0
ENSG00000163666.10	HESX1	-0.02953	0.768425	0.84385	1	1	AML-MRC(3)_T	0	1
ENSG00000213755.3	RPL29P15	-0.02956	0.821902	0.88104	0.929411764705882	0.966637401229148	AML-MRC(3)_T	0	0
ENSG00000100578.18	KIAA0586	-0.02957	0.586414	0.70255	1	1	AML-MRC(3)_T	0	0
ENSG00000162734.13	PEA15	-0.02957	0.642176	0.7487	1	1	AML-MRC(3)_T	0	0
ENSG00000275438.1		-0.02957	0.856926	0.90558	0.894117647058824	0.859525899912204	AML-MRC(3)_T	0	0
ENSG00000283317.1		-0.02957	0.817457	0.87787	0.988235294117647	0.960491659350307	AML-MRC(3)_T	0	0
ENSG00000237745.1	RPL22P8	-0.02958	0.863351	0.9103	0.894117647058824	0.849868305531168	AML-MRC(3)_T	0	0
ENSG00000280789.2	PAGR1	-0.02958	0.58662	0.70273	1	1	AML-MRC(3)_T	0	0
ENSG00000271335.6	CCNY-AS1	-0.02962	0.688984	0.78478	1	0.999122036874451	AML-MRC(3)_T	0	0
ENSG00000088876.13	ZNF343	-0.02965	0.636822	0.74413	1	1	AML-MRC(3)_T	0	1
ENSG00000167862.10	MRPL58	-0.02966	0.628507	0.73716	1	1	AML-MRC(3)_T	0	0
ENSG00000213176.4	RPL13P6	-0.02966	0.790229	0.8596	1	0.984196663740123	AML-MRC(3)_T	0	0
ENSG00000138592.14	USP8	-0.02967	0.616686	0.72757	1	1	AML-MRC(3)_T	0	0
ENSG00000136935.14	GOLGA1	-0.02968	0.574185	0.69259	1	1	AML-MRC(3)_T	0	0
ENSG00000167595.15	PROSER3	-0.02968	0.527006	0.65252	1	1	AML-MRC(3)_T	0	0
ENSG00000237054.9	PRMT5-AS1	-0.02972	0.763793	0.84035	1	0.992098331870061	AML-MRC(3)_T	0	0
ENSG00000272752.6	STAG3L5P-PVRIG2P-PILRB	-0.02974	0.728186	0.81398	1	0.995610184372256	AML-MRC(3)_T	0	0
ENSG00000286584.2		-0.02975	0.741451	0.82401	1	0.994732221246708	AML-MRC(3)_T	0	0
ENSG00000135362.14	PRR5L	-0.02976	0.820313	0.87998	1	0.999122036874451	AML-MRC(3)_T	0	0
ENSG00000138193.16	PLCE1	-0.02977	0.771729	0.8461	1	0.996488147497805	AML-MRC(3)_T	0	0
ENSG00000229106.1	BTBD6P1	-0.02978	0.834856	0.89027	0.988235294117647	0.978050921861282	AML-MRC(3)_T	0	0
ENSG00000287104.1		-0.02979	0.706813	0.79796	1	1	AML-MRC(3)_T	0	0
ENSG00000145833.16	DDX46	-0.02981	0.492043	0.6222	1	1	AML-MRC(3)_T	0	0
ENSG00000146707.14	POMZP3	-0.02981	0.694278	0.78878	1	1	AML-MRC(3)_T	0	0
ENSG00000240813.2		-0.02985	0.881435	0.92286	0.752941176470588	0.680421422300263	AML-MRC(3)_T	0	0
ENSG00000141446.11	ESCO1	-0.02988	0.644073	0.74992	1	1	AML-MRC(3)_T	0	0
ENSG00000280388.1		-0.02988	0.758878	0.83708	1	0.996488147497805	AML-MRC(3)_T	0	0
ENSG00000099385.12	BCL7C	-0.02991	0.524737	0.65069	1	1	AML-MRC(3)_T	0	0
ENSG00000255118.1		-0.02992	0.906493	0.94023	0.423529411764706	0.440737489025461	AML-MRC(3)_T	0	0
ENSG00000258488.2		-0.02992	0.947588		0.164705882352941	0.174714661984197	AML-MRC(3)_T	0	0
ENSG00000110442.12	COMMD9	-0.02994	0.530798	0.65589	1	1	AML-MRC(3)_T	0	0
ENSG00000080298.15	RFX3	-0.02996	0.62067	0.73061	1	1	AML-MRC(3)_T	0	1
ENSG00000228280.1		-0.02997	0.842208	0.89566	0.988235294117647	0.938542581211589	AML-MRC(3)_T	0	0
ENSG00000237406.1	NDUFA9P1	-0.02998	0.871111	0.91578	0.752941176470588	0.784899034240562	AML-MRC(3)_T	0	0
ENSG00000279590.1		-0.03	0.889181	0.92807	0.623529411764706	0.611940298507463	AML-MRC(3)_T	0	0
ENSG00000048392.12	RRM2B	-0.03001	0.63242	0.7406	1	1	AML-MRC(3)_T	0	0
ENSG00000140259.7	MFAP1	-0.03001	0.652654	0.75659	1	1	AML-MRC(3)_T	0	0
ENSG00000169100.14	SLC25A6	-0.03001	0.645788	0.75136	1	1	AML-MRC(3)_T	0	0
ENSG00000115042.10	FAHD2A	-0.03003	0.486912	0.61781	1	1	AML-MRC(3)_T	0	0
ENSG00000201545.1	RNU4-85P	-0.03004	0.912611	0.9441	0.423529411764706	0.416154521510097	AML-MRC(3)_T	0	0
ENSG00000158941.16	CCAR2	-0.03006	0.505713	0.63431	1	1	AML-MRC(3)_T	0	0
ENSG00000267321.3	SNHG30	-0.03008	0.580538	0.6979	1	1	AML-MRC(3)_T	0	0
ENSG00000213529.3	RPL32P22	-0.03011	0.826038	0.88389	0.905882352941176	0.914837576821773	AML-MRC(3)_T	0	0
ENSG00000243423.1		-0.03011	0.831021	0.88739	0.917647058823529	0.906057945566286	AML-MRC(3)_T	0	0
ENSG00000269194.1		-0.03011	0.816214	0.8771	0.917647058823529	0.904302019315189	AML-MRC(3)_T	0	0
ENSG00000139180.11	NDUFA9	-0.03016	0.482403	0.61373	1	1	AML-MRC(3)_T	0	0
ENSG00000125861.16	GFRA4	-0.03017	0.932106	0.95586	0.188235294117647	0.226514486391572	AML-MRC(3)_T	0	0
ENSG00000249346.7	LINC01016	-0.03017	0.923094	0.9507	0.4	0.363476733977173	AML-MRC(3)_T	0	0
ENSG00000198081.11	ZBTB14	-0.03018	0.516368	0.6438	1	1	AML-MRC(3)_T	0	1
ENSG00000201077.1	RNU6-188P	-0.03023	0.872357	0.9167	0.729411764705882	0.738366988586479	AML-MRC(3)_T	0	0
ENSG00000276270.1	MIR6799	-0.03029	0.939227	0.96079	0.164705882352941	0.231782265144864	AML-MRC(3)_T	0	0
ENSG00000170322.14	NFRKB	-0.0303	0.55636	0.67776	1	1	AML-MRC(3)_T	0	1
ENSG00000235990.2	RPL23AP20	-0.0303	0.89744	0.93425	0.552941176470588	0.536435469710272	AML-MRC(3)_T	0	0
ENSG00000088882.8	CPXM1	-0.03031	0.809836	0.87306	1	1	AML-MRC(3)_T	0	0
ENSG00000174444.15	RPL4	-0.03031	0.553859	0.67583	1	1	AML-MRC(3)_T	0	0
ENSG00000276124.1	MIR6855	-0.03031	0.893975	0.9317	0.541176470588235	0.53116769095698	AML-MRC(3)_T	0	0
ENSG00000248956.1	HMGB1P44	-0.03034	0.860743	0.90842	0.894117647058824	0.803336259877085	AML-MRC(3)_T	0	0
ENSG00000232382.2	OR5K1	-0.03037	0.934204	0.95735	0.211764705882353	0.25548726953468	AML-MRC(3)_T	0	0
ENSG00000162300.13	ZFPL1	-0.03038	0.556864	0.67817	1	1	AML-MRC(3)_T	0	1
ENSG00000226533.1	BTBD9-AS1	-0.03042	0.888717	0.92783	0.752941176470588	0.776119402985075	AML-MRC(3)_T	0	0
ENSG00000158748.4	HTR6	-0.03043	0.837288	0.89187	1	0.963125548726953	AML-MRC(3)_T	0	0
ENSG00000101365.21	IDH3B	-0.03045	0.400419	0.53944	1	1	AML-MRC(3)_T	0	0
ENSG00000167565.13	SERTAD3	-0.03045	0.718324	0.80682	1	1	AML-MRC(3)_T	0	0
ENSG00000223505.2	RPL35AP5	-0.03047	0.780414	0.85246	1	0.995610184372256	AML-MRC(3)_T	0	0
ENSG00000233319.1	PPIAP32	-0.03052	0.912041	0.94365	0.270588235294118	0.353819139596137	AML-MRC(3)_T	0	0
ENSG00000161996.19	WDR90	-0.03059	0.664371	0.7656	1	1	AML-MRC(3)_T	0	0
ENSG00000067048.17	DDX3Y	-0.0306	0.858819	0.90703	0.988235294117647	0.978050921861282	AML-MRC(3)_T	0	0
ENSG00000230799.1	RPS2P16	-0.03061	0.769862	0.84466	0.988235294117647	0.983318700614574	AML-MRC(3)_T	0	0
ENSG00000265491.5	RNF115	-0.03061	0.462935	0.59689	1	1	AML-MRC(3)_T	0	0
ENSG00000285331.2	TCF12-DT	-0.03061	0.71523	0.8045	1	1	AML-MRC(3)_T	0	0
ENSG00000283146.1	MIR548AU	-0.03062	0.942108	0.96246	0.294117647058824	0.335381913959614	AML-MRC(3)_T	0	0
ENSG00000099624.8	ATP5F1D	-0.03064	0.65509	0.75847	1	1	AML-MRC(3)_T	0	0
ENSG00000229230.3	MT1P3	-0.03068	0.92453	0.95126	0.352941176470588	0.334503950834065	AML-MRC(3)_T	0	0
ENSG00000240521.1		-0.03069	0.90796	0.94107	0.764705882352941	0.67603160667252	AML-MRC(3)_T	0	0
ENSG00000264243.1		-0.0307	0.898311	0.93488	0.458823529411765	0.546093064091308	AML-MRC(3)_T	0	0
ENSG00000229211.3	KCTD9P6	-0.03071	0.886891	0.92654	0.635294117647059	0.597014925373134	AML-MRC(3)_T	0	0
ENSG00000108344.15	PSMD3	-0.03073	0.370995	0.51112	1	1	AML-MRC(3)_T	0	0
ENSG00000175087.10	PDIK1L	-0.03073	0.676495	0.77519	1	1	AML-MRC(3)_T	0	0
ENSG00000280073.1		-0.03075	0.893387	0.93131	0.576470588235294	0.571553994732221	AML-MRC(3)_T	0	0
ENSG00000266111.2		-0.03081	0.811016	0.87387	0.952941176470588	0.953467954345917	AML-MRC(3)_T	0	0
ENSG00000267707.2		-0.03084	0.872465	0.91679	0.717647058823529	0.700614574187884	AML-MRC(3)_T	0	0
ENSG00000176142.13	TMEM39A	-0.03088	0.619658	0.72974	1	1	AML-MRC(3)_T	0	0
ENSG00000239622.1		-0.03088	0.813151	0.87537	1	0.952589991220369	AML-MRC(3)_T	0	0
ENSG00000186335.9	SLC36A2	-0.03092	0.894386	0.93196	0.611764705882353	0.624231782265145	AML-MRC(3)_T	0	0
ENSG00000137218.10	FRS3	-0.03093	0.621228	0.7311	1	1	AML-MRC(3)_T	0	0
ENSG00000207988.1	MIR576	-0.03094	0.881303	0.92275	0.741176470588235	0.73134328358209	AML-MRC(3)_T	0	0
ENSG00000227113.2		-0.03094	0.749853	0.83011	1	0.985074626865672	AML-MRC(3)_T	0	0
ENSG00000184924.5	PTRHD1	-0.03095	0.645127	0.75082	1	1	AML-MRC(3)_T	0	0
ENSG00000257202.1		-0.03097	0.818454	0.87863	1	0.967515364354697	AML-MRC(3)_T	0	0
ENSG00000111011.18	RSRC2	-0.03103	0.660542	0.7627	1	1	AML-MRC(3)_T	0	0
ENSG00000176986.16	SEC24C	-0.03103	0.470395	0.60345	1	1	AML-MRC(3)_T	0	0
ENSG00000204227.5	RING1	-0.03106	0.473558	0.60625	1	1	AML-MRC(3)_T	0	1
ENSG00000163154.6	TNFAIP8L2	-0.03111	0.794731	0.86261	1	1	AML-MRC(3)_T	0	0
ENSG00000163820.15	FYCO1	-0.03111	0.524744	0.65069	1	1	AML-MRC(3)_T	0	0
ENSG00000286104.1		-0.03117	0.867059	0.91317	0.705882352941177	0.674275680421422	AML-MRC(3)_T	0	0
ENSG00000155428.12	TRIM74	-0.03119	0.783593	0.85491	0.988235294117647	0.993854258121159	AML-MRC(3)_T	0	0
ENSG00000122965.11	RBM19	-0.0312	0.461071	0.59527	1	1	AML-MRC(3)_T	0	0
ENSG00000228925.1		-0.03122	0.752104	0.83176	1	0.99297629499561	AML-MRC(3)_T	0	0
ENSG00000188185.13	LINC00265	-0.0313	0.671735	0.77145	1	1	AML-MRC(3)_T	0	0
ENSG00000269350.1		-0.0313	0.946729	0.96574	0.152941176470588	0.179982440737489	AML-MRC(3)_T	0	0
ENSG00000236842.1		-0.03131	0.799162	0.86565	0.976470588235294	0.916593503072871	AML-MRC(3)_T	0	0
ENSG00000165478.7	HEPACAM	-0.03135	0.923775	0.95103	0.317647058823529	0.280070237050044	AML-MRC(3)_T	1	0
ENSG00000187109.15	NAP1L1	-0.03135	0.573054	0.69164	1	1	AML-MRC(3)_T	0	0
ENSG00000250569.1	NTAN1P2	-0.03135	0.759565	0.83734	0.988235294117647	0.990342405618964	AML-MRC(3)_T	0	0
ENSG00000255672.1		-0.03137	0.87812	0.9203	0.647058823529412	0.726075504828797	AML-MRC(3)_T	0	0
ENSG00000267734.1		-0.03137	0.869819	0.9149	0.788235294117647	0.82089552238806	AML-MRC(3)_T	0	0
ENSG00000287851.1		-0.0314	0.769834	0.84466	0.964705882352941	0.9657594381036	AML-MRC(3)_T	0	0
ENSG00000224001.2		-0.03143	0.89381	0.93157	0.552941176470588	0.60667251975417	AML-MRC(3)_T	0	0
ENSG00000130165.10	ELOF1	-0.03146	0.538142	0.66237	1	1	AML-MRC(3)_T	0	0
ENSG00000129167.9	TPH1	-0.03147	0.762326	0.83928	1	0.998244073748903	AML-MRC(3)_T	0	0
ENSG00000227376.1	FTH1P16	-0.03151	0.767954	0.84344	1	0.999122036874451	AML-MRC(3)_T	0	0
ENSG00000283699.1	MIR4481	-0.03152	0.9046	0.93885	0.552941176470588	0.527655838454785	AML-MRC(3)_T	0	0
ENSG00000080603.17	SRCAP	-0.03156	0.594849	0.70959	1	1	AML-MRC(3)_T	0	1
ENSG00000260088.1	DDX59-AS1	-0.03156	0.845526	0.89795	0.894117647058824	0.918349429323968	AML-MRC(3)_T	0	0
ENSG00000135447.17	PPP1R1A	-0.03159	0.820629	0.88022	0.988235294117647	0.979806848112379	AML-MRC(3)_T	0	0
ENSG00000236992.2	RPL12P12	-0.03159	0.772875	0.84687	1	0.999122036874451	AML-MRC(3)_T	0	0
ENSG00000154945.7	ANKRD40	-0.0316	0.369632	0.50973	1	1	AML-MRC(3)_T	0	0
ENSG00000223810.2	KRT8P28	-0.0316	0.940871	0.96184	0.223529411764706	0.261633011413521	AML-MRC(3)_T	0	0
ENSG00000276337.1		-0.0316	0.811964	0.87457	0.988235294117647	0.987708516242318	AML-MRC(3)_T	0	0
ENSG00000225880.5	LINC00115	-0.03163	0.674468	0.77365	1	1	AML-MRC(3)_T	0	0
ENSG00000177731.16	FLII	-0.03166	0.488722	0.61927	1	1	AML-MRC(3)_T	0	0
ENSG00000233114.2	COX7BP4	-0.03167	0.938278	0.96014	0.152941176470588	0.246707638279192	AML-MRC(3)_T	0	0
ENSG00000287500.1		-0.03181	0.884695	0.92514	0.623529411764706	0.568042142230026	AML-MRC(3)_T	0	0
ENSG00000275450.1		-0.03182	0.828955	0.88607	0.976470588235294	0.934152765583846	AML-MRC(3)_T	0	0
ENSG00000214695.3	NPAP1P2	-0.03184	0.935441		0.176470588235294	0.194029850746269	AML-MRC(3)_T	0	0
ENSG00000132635.17	PCED1A	-0.03191	0.578108	0.696	1	1	AML-MRC(3)_T	0	0
ENSG00000108788.12	MLX	-0.03199	0.519851	0.64694	1	1	AML-MRC(3)_T	0	1
ENSG00000260278.1	BMP2K-DT	-0.03199	0.817237	0.87781	1	0.996488147497805	AML-MRC(3)_T	0	0
ENSG00000204220.12	PFDN6	-0.032	0.563765	0.68401	1	1	AML-MRC(3)_T	0	0
ENSG00000287778.1		-0.03201	0.881853	0.92325	0.929411764705882	0.938542581211589	AML-MRC(3)_T	0	0
ENSG00000086827.9	ZW10	-0.03202	0.577396	0.69532	1	1	AML-MRC(3)_T	0	0
ENSG00000113456.19	RAD1	-0.03203	0.366276	0.50655	1	1	AML-MRC(3)_T	0	0
ENSG00000199377.1	RNU5F-1	-0.03206	0.858515	0.90683	1	0.997366110623354	AML-MRC(3)_T	0	0
ENSG00000117625.14	RCOR3	-0.03211	0.491405	0.6216	1	1	AML-MRC(3)_T	0	1
ENSG00000169249.13	ZRSR2	-0.03215	0.472332	0.60524	1	1	AML-MRC(3)_T	0	1
ENSG00000237166.2	LINC01792	-0.03215	0.862018	0.9094	0.964705882352941	0.9657594381036	AML-MRC(3)_T	0	0
ENSG00000099381.18	SETD1A	-0.03218	0.564396	0.68446	1	1	AML-MRC(3)_T	0	0
ENSG00000163322.14	ABRAXAS1	-0.03219	0.542064	0.66578	1	1	AML-MRC(3)_T	0	0
ENSG00000285597.1		-0.03221	0.91	0.94229	0.388235294117647	0.399473222124671	AML-MRC(3)_T	0	0
ENSG00000235297.3	FAUP1	-0.03222	0.721757	0.80939	1	1	AML-MRC(3)_T	0	0
ENSG00000076984.18	MAP2K7	-0.03224	0.450401	0.58545	1	1	AML-MRC(3)_T	0	0
ENSG00000287587.1		-0.03224	0.909095	0.94168	0.317647058823529	0.340649692712906	AML-MRC(3)_T	0	0
ENSG00000180035.13	ZNF48	-0.03226	0.659548	0.76184	1	1	AML-MRC(3)_T	0	1
ENSG00000269533.5		-0.03226	0.801923	0.86755	0.964705882352941	0.905179982440737	AML-MRC(3)_T	0	0
ENSG00000239503.1	MARK2P8	-0.03229	0.84767	0.89969	1	0.985074626865672	AML-MRC(3)_T	0	0
ENSG00000259844.2	GNPATP	-0.0323	0.926601	0.95263	0.282352941176471	0.238805970149254	AML-MRC(3)_T	0	0
ENSG00000105219.10	CCNP	-0.03231	0.816497	0.87724	0.976470588235294	0.98595258999122	AML-MRC(3)_T	0	0
ENSG00000121064.13	SCPEP1	-0.03237	0.799992	0.86617	1	1	AML-MRC(3)_T	0	0
ENSG00000163584.18	RPL22L1	-0.03239	0.663141	0.76462	1	1	AML-MRC(3)_T	0	0
ENSG00000227683.1		-0.03239	0.91436	0.94508	0.470588235294118	0.562774363476734	AML-MRC(3)_T	0	0
ENSG00000272892.1		-0.03239	0.75715	0.83589	1	0.98595258999122	AML-MRC(3)_T	0	0
ENSG00000215864.6	NBPF7P	-0.0324	0.931539	0.9556	0.2	0.238805970149254	AML-MRC(3)_T	0	0
ENSG00000104365.16	IKBKB	-0.03241	0.576877	0.69489	1	1	AML-MRC(3)_T	0	1
ENSG00000203667.10	COX20	-0.03242	0.696698	0.79055	1	1	AML-MRC(3)_T	0	0
ENSG00000129534.14	MIS18BP1	-0.03243	0.572083	0.6909	1	1	AML-MRC(3)_T	0	1
ENSG00000166260.13	COX11	-0.03245	0.507387	0.63569	1	1	AML-MRC(3)_T	0	0
ENSG00000270159.1		-0.03245	0.781187	0.85302	1	0.992098331870061	AML-MRC(3)_T	0	0
ENSG00000137843.12	PAK6	-0.03246	0.765922	0.84186	1	1	AML-MRC(3)_T	0	0
ENSG00000082805.20	ERC1	-0.03248	0.48246	0.61373	1	1	AML-MRC(3)_T	0	1
ENSG00000253633.2	LINC03047	-0.03249	0.837301	0.89187	1	0.925373134328358	AML-MRC(3)_T	0	0
ENSG00000075415.13	SLC25A3	-0.03251	0.499232	0.62859	1	1	AML-MRC(3)_T	0	0
ENSG00000278784.1		-0.03255	0.555785	0.67727	1	1	AML-MRC(3)_T	0	0
ENSG00000285801.1		-0.03255	0.830713	0.88713	0.964705882352941	0.950834064969271	AML-MRC(3)_T	0	0
ENSG00000171109.19	MFN1	-0.03258	0.520075	0.64711	1	1	AML-MRC(3)_T	0	0
ENSG00000164609.10	SLU7	-0.0326	0.58721	0.70327	1	1	AML-MRC(3)_T	0	0
ENSG00000260409.1		-0.0326	0.868111	0.91385	0.952941176470588	0.922739244951712	AML-MRC(3)_T	0	0
ENSG00000164403.15	SHROOM1	-0.03265	0.841368	0.89502	1	0.991220368744513	AML-MRC(3)_T	0	0
ENSG00000245522.2	LINC02709	-0.03266	0.793547	0.86189	1	0.993854258121159	AML-MRC(3)_T	0	0
ENSG00000134216.19	CHIA	-0.0327	0.910388	0.94253	0.541176470588235	0.453906935908692	AML-MRC(3)_T	0	0
ENSG00000135974.10	C2orf49	-0.03271	0.5073	0.63566	1	1	AML-MRC(3)_T	0	0
ENSG00000140873.16	ADAMTS18	-0.03271	0.935354	0.95809	0.647058823529412	0.603160667251975	AML-MRC(3)_T	0	0
ENSG00000161664.7	ASB16	-0.03271	0.692703	0.78763	1	0.998244073748903	AML-MRC(3)_T	0	0
ENSG00000271202.1	PRR13P7	-0.03272	0.923237	0.95073	0.211764705882353	0.232660228270413	AML-MRC(3)_T	0	0
ENSG00000287887.1		-0.03273	0.938897	0.96057	0.211764705882353	0.223002633889377	AML-MRC(3)_T	0	0
ENSG00000235065.1	RPL24P2	-0.03275	0.724229	0.8112	1	0.992098331870061	AML-MRC(3)_T	0	0
ENSG00000251178.1	OR7E21P	-0.03275	0.932353		0.188235294117647	0.208077260755048	AML-MRC(3)_T	0	0
ENSG00000115486.12	GGCX	-0.03279	0.479777	0.61148	1	1	AML-MRC(3)_T	1	0
ENSG00000271895.2		-0.03279	0.687411	0.78366	1	0.997366110623354	AML-MRC(3)_T	0	0
ENSG00000221520.1	MIR1285-1	-0.03282	0.744205	0.82603	1	0.975417032484636	AML-MRC(3)_T	0	0
ENSG00000257666.1	CBX3P5	-0.03282	0.862577	0.90981	0.835294117647059	0.85513608428446	AML-MRC(3)_T	0	0
ENSG00000125686.12	MED1	-0.03284	0.489315	0.61969	1	1	AML-MRC(3)_T	0	1
ENSG00000181260.8	MTHFD2P7	-0.03285	0.831071	0.88742	0.917647058823529	0.841966637401229	AML-MRC(3)_T	0	0
ENSG00000148935.11	GAS2	-0.03287	0.801305	0.86711	1	0.998244073748903	AML-MRC(3)_T	0	0
ENSG00000105612.9	DNASE2	-0.0329	0.73616	0.82028	1	1	AML-MRC(3)_T	0	0
ENSG00000200731.1	RNU1-124P	-0.0329	0.841649	0.89529	0.8	0.805092186128183	AML-MRC(3)_T	0	0
ENSG00000119431.9	HDHD3	-0.03295	0.63031	0.73868	1	1	AML-MRC(3)_T	0	0
ENSG00000174243.10	DDX23	-0.03296	0.52983	0.65493	1	1	AML-MRC(3)_T	0	0
ENSG00000230853.1	RPL10P11	-0.03296	0.924343	0.95123	0.270588235294118	0.297629499561018	AML-MRC(3)_T	0	0
ENSG00000246477.3		-0.03296	0.749729	0.83002	1	0.997366110623354	AML-MRC(3)_T	0	0
ENSG00000067082.15	KLF6	-0.03298	0.7359	0.82007	1	1	AML-MRC(3)_T	0	1
ENSG00000256742.1	KDM2B-DT	-0.033	0.757684	0.83621	0.988235294117647	0.975417032484636	AML-MRC(3)_T	0	0
ENSG00000286549.1		-0.03302	0.778621	0.85117	0.941176470588235	0.916593503072871	AML-MRC(3)_T	0	0
ENSG00000272655.2		-0.03304	0.567312	0.68698	1	1	AML-MRC(3)_T	0	0
ENSG00000175147.13	TMEM51-AS1	-0.03306	0.875806	0.91889	0.882352941176471	0.892010535557507	AML-MRC(3)_T	0	0
ENSG00000077514.9	POLD3	-0.03307	0.614909	0.72626	1	1	AML-MRC(3)_T	0	0
ENSG00000170043.12	TRAPPC1	-0.03307	0.59394	0.70901	1	1	AML-MRC(3)_T	0	0
ENSG00000008394.13	MGST1	-0.03308	0.802287	0.86779	1	1	AML-MRC(3)_T	0	0
ENSG00000125520.14	SLC2A4RG	-0.03309	0.650658	0.75516	1	1	AML-MRC(3)_T	0	1
ENSG00000273925.1		-0.03311	0.869182	0.91448	0.552941176470588	0.633889376646181	AML-MRC(3)_T	0	0
ENSG00000279721.1		-0.03311	0.845124	0.89769	0.917647058823529	0.860403863037752	AML-MRC(3)_T	0	0
ENSG00000288437.1		-0.03312	0.889366	0.92821	0.552941176470588	0.495171202809482	AML-MRC(3)_T	0	0
ENSG00000270580.5		-0.03316	0.671415	0.77121	1	1	AML-MRC(3)_T	0	0
ENSG00000164764.11	SBSPON	-0.03317	0.743667	0.82556	1	0.992098331870061	AML-MRC(3)_T	0	0
ENSG00000286975.1		-0.03317	0.829135	0.88616	0.858823529411765	0.870939420544337	AML-MRC(3)_T	0	0
ENSG00000181109.3	OR52P1	-0.03318	0.850045	0.90104	0.870588235294118	0.84811237928007	AML-MRC(3)_T	0	0
ENSG00000119669.5	IRF2BPL	-0.03321	0.678331	0.77665	1	1	AML-MRC(3)_T	0	0
ENSG00000244743.1	RPL35AP27	-0.03326	0.904319	0.93874	0.341176470588235	0.417032484635645	AML-MRC(3)_T	0	0
ENSG00000149231.15	CCDC82	-0.03328	0.616043	0.72708	1	1	AML-MRC(3)_T	0	0
ENSG00000184206.12	GOLGA6L4	-0.03329	0.809847	0.87306	1	0.988586479367867	AML-MRC(3)_T	0	0
ENSG00000213939.4		-0.03329	0.778539	0.85112	1	1	AML-MRC(3)_T	0	0
ENSG00000241411.1		-0.0333	0.844973	0.89759	0.894117647058824	0.906057945566286	AML-MRC(3)_T	0	0
ENSG00000258016.1	HIGD1AP1	-0.03331	0.836536	0.89137	0.847058823529412	0.832309043020193	AML-MRC(3)_T	0	0
ENSG00000281692.2	PACRG-AS1	-0.03332	0.9262	0.95235	0.258823529411765	0.250219490781387	AML-MRC(3)_T	0	0
ENSG00000152254.11	G6PC2	-0.03337	0.936646	0.9591	0.152941176470588	0.237928007023705	AML-MRC(3)_T	0	0
ENSG00000205871.5	RPS3AP47	-0.0334	0.739134	0.82236	1	1	AML-MRC(3)_T	0	0
ENSG00000123297.20	TSFM	-0.03342	0.616856	0.72766	1	0.998244073748903	AML-MRC(3)_T	0	0
ENSG00000211818.1	TRAV39	-0.03346	0.878542	0.92065	0.694117647058824	0.762949956101844	AML-MRC(3)_T	0	0
ENSG00000278905.1		-0.03349	0.930867	0.95514	0.211764705882353	0.215100965759438	AML-MRC(3)_T	0	0
ENSG00000173465.8	ZNRD2	-0.03351	0.573555	0.69203	1	1	AML-MRC(3)_T	0	0
ENSG00000282100.1	HSP90AB4P	-0.03352	0.776706	0.84965	1	0.999122036874451	AML-MRC(3)_T	0	0
ENSG00000118407.15	FILIP1	-0.03354	0.766757	0.8426	1	0.987708516242318	AML-MRC(3)_T	0	0
ENSG00000147443.13	DOK2	-0.03354	0.740943	0.82364	1	1	AML-MRC(3)_T	0	0
ENSG00000158526.8	TSR2	-0.03357	0.368826	0.50897	1	1	AML-MRC(3)_T	0	0
ENSG00000277358.1		-0.03358	0.871945	0.91636	0.529411764705882	0.669885864793679	AML-MRC(3)_T	0	0
ENSG00000137207.12	YIPF3	-0.0336	0.404108	0.54299	1	1	AML-MRC(3)_T	0	0
ENSG00000142892.15	PIGK	-0.03363	0.636851	0.74415	1	1	AML-MRC(3)_T	0	0
ENSG00000224029.1		-0.03365	0.914208	0.94503	0.341176470588235	0.414398595258999	AML-MRC(3)_T	0	0
ENSG00000227081.5	RPS27P3	-0.03365	0.741009	0.82369	1	1	AML-MRC(3)_T	0	0
ENSG00000145864.14	GABRB2	-0.03369	0.929833	0.95454	0.482352941176471	0.515364354697103	AML-MRC(3)_T	0	0
ENSG00000243389.1		-0.03371	0.720831	0.80866	1	0.975417032484636	AML-MRC(3)_T	0	0
ENSG00000259802.1	MARCHF6-DT	-0.03371	0.677005	0.77557	1	1	AML-MRC(3)_T	0	0
ENSG00000225530.1	SP3P	-0.03373	0.876566	0.9194	0.835294117647059	0.79982440737489	AML-MRC(3)_T	0	0
ENSG00000168724.17	DNAJC21	-0.03376	0.399	0.53823	1	1	AML-MRC(3)_T	0	1
ENSG00000235489.4	DBF4P1	-0.03377	0.784205	0.85535	0.976470588235294	0.970149253731343	AML-MRC(3)_T	0	0
ENSG00000189367.15	KIAA0408	-0.0338	0.938747	0.96048	0.294117647058824	0.281826163301141	AML-MRC(3)_T	0	0
ENSG00000278224.7	PRICKLE4	-0.03381	0.828606	0.8858	0.905882352941176	0.837576821773485	AML-MRC(3)_T	0	0
ENSG00000281896.1		-0.03381	0.929544	0.95438	0.188235294117647	0.235294117647059	AML-MRC(3)_T	0	0
ENSG00000144061.14	NPHP1	-0.03382	0.808249	0.87198	1	0.982440737489025	AML-MRC(3)_T	0	0
ENSG00000215032.2	GNL3LP1	-0.03384	0.781807	0.85353	0.905882352941176	0.897278314310799	AML-MRC(3)_T	0	0
ENSG00000183431.12	SF3A3	-0.03387	0.35358	0.49371	1	1	AML-MRC(3)_T	0	1
ENSG00000176381.6	PRR18	-0.03389	0.906522	0.94023	0.494117647058824	0.444249341527656	AML-MRC(3)_T	0	0
ENSG00000120686.12	UFM1	-0.03391	0.556121	0.6775	1	1	AML-MRC(3)_T	0	0
ENSG00000234504.2		-0.03392	0.843983	0.89694	0.788235294117647	0.805970149253731	AML-MRC(3)_T	0	0
ENSG00000286080.1		-0.03398	0.908273	0.94129	0.341176470588235	0.32396839332748	AML-MRC(3)_T	0	0
ENSG00000259933.6	PKD1-AS1	-0.03402	0.785617	0.85626	1	0.942054433713784	AML-MRC(3)_T	0	0
ENSG00000252148.1	RNU6-1206P	-0.03403	0.867263	0.91329	0.611764705882353	0.656716417910448	AML-MRC(3)_T	0	0
ENSG00000120341.18	SEC16B	-0.03405	0.834505	0.88996	0.905882352941176	0.815627743634767	AML-MRC(3)_T	0	0
ENSG00000183793.14	NPIPA5	-0.03407	0.814961	0.87648	1	0.999122036874451	AML-MRC(3)_T	0	0
ENSG00000156983.16	BRPF1	-0.03409	0.537072	0.66139	1	1	AML-MRC(3)_T	0	1
ENSG00000259622.1		-0.03409	0.915094	0.94549	0.247058823529412	0.26865671641791	AML-MRC(3)_T	0	0
ENSG00000213363.4	RPS3P6	-0.03415	0.745781	0.82712	1	1	AML-MRC(3)_T	0	0
ENSG00000149136.9	SSRP1	-0.03416	0.446265	0.58171	1	1	AML-MRC(3)_T	0	1
ENSG00000143353.12	LYPLAL1	-0.03423	0.535936	0.66044	1	1	AML-MRC(3)_T	0	0
ENSG00000254788.7	CKLF-CMTM1	-0.03427	0.887616	0.927	0.576470588235294	0.571553994732221	AML-MRC(3)_T	0	0
ENSG00000145390.11	USP53	-0.03432	0.751408	0.83121	1	1	AML-MRC(3)_T	0	0
ENSG00000149499.12	EML3	-0.03433	0.497388	0.62711	1	1	AML-MRC(3)_T	0	0
ENSG00000128915.12	ICE2	-0.03434	0.511921	0.63983	1	1	AML-MRC(3)_T	0	0
ENSG00000270890.1		-0.03434	0.6867	0.7831	1	0.996488147497805	AML-MRC(3)_T	0	0
ENSG00000118096.10	IFT46	-0.03435	0.602099	0.71575	1	1	AML-MRC(3)_T	0	0
ENSG00000000457.14	SCYL3	-0.0344	0.522577	0.64895	1	1	AML-MRC(3)_T	0	0
ENSG00000260075.1	NSFP1	-0.0344	0.89187	0.93014	0.823529411764706	0.824407374890255	AML-MRC(3)_T	0	0
ENSG00000267317.2		-0.03442	0.68589	0.78252	1	0.997366110623354	AML-MRC(3)_T	0	0
ENSG00000262098.1		-0.03446	0.802056	0.86763	0.976470588235294	0.962247585601405	AML-MRC(3)_T	0	0
ENSG00000261644.2	CYLD-AS1	-0.03447	0.677794	0.77614	1	1	AML-MRC(3)_T	0	0
ENSG00000277462.2	ZNF670	-0.03447	0.709861	0.80037	1	0.997366110623354	AML-MRC(3)_T	0	1
ENSG00000174744.14	BRMS1	-0.03453	0.511304	0.6393	1	1	AML-MRC(3)_T	0	1
ENSG00000234405.2		-0.03453	0.839688	0.89374	0.917647058823529	0.842844600526778	AML-MRC(3)_T	0	0
ENSG00000064995.18	TAF11	-0.03457	0.489585	0.61994	1	1	AML-MRC(3)_T	0	1
ENSG00000197149.5		-0.03458	0.734838	0.81934	1	1	AML-MRC(3)_T	0	0
ENSG00000260279.4		-0.03458	0.682776	0.78018	1	1	AML-MRC(3)_T	0	0
ENSG00000090520.11	DNAJB11	-0.03461	0.563471	0.68377	1	1	AML-MRC(3)_T	0	0
ENSG00000239374.1		-0.03463	0.815506	0.87673	0.882352941176471	0.902546093064091	AML-MRC(3)_T	0	0
ENSG00000252098.1		-0.03465	0.843744	0.89682	0.788235294117647	0.809482001755926	AML-MRC(3)_T	0	0
ENSG00000287884.1		-0.03468	0.757949	0.83637	1	0.974539069359087	AML-MRC(3)_T	0	0
ENSG00000267373.1		-0.03471	0.834088	0.88975	0.858823529411765	0.885864793678665	AML-MRC(3)_T	0	0
ENSG00000198829.6	SUCNR1	-0.03472	0.831881	0.88808	1	0.999122036874451	AML-MRC(3)_T	1	0
ENSG00000207696.1	MIR659	-0.03472	0.754798	0.83402	0.976470588235294	0.950834064969271	AML-MRC(3)_T	0	0
ENSG00000184432.11	COPB2	-0.03474	0.565951	0.68564	1	1	AML-MRC(3)_T	0	0
ENSG00000286322.1		-0.03474	0.907201	0.94051	0.317647058823529	0.332748024582968	AML-MRC(3)_T	0	0
ENSG00000182208.14	MOB2	-0.03476	0.469612	0.60277	1	1	AML-MRC(3)_T	0	0
ENSG00000253059.1		-0.03477	0.900481	0.93631	0.352941176470588	0.422300263388938	AML-MRC(3)_T	0	0
ENSG00000106012.18	IQCE	-0.03479	0.615599	0.72673	1	1	AML-MRC(3)_T	0	0
ENSG00000273077.1		-0.03483	0.901763	0.93703	0.411764705882353	0.388937664618086	AML-MRC(3)_T	0	0
ENSG00000170471.15	RALGAPB	-0.03485	0.452361	0.5874	1	1	AML-MRC(3)_T	0	0
ENSG00000178412.4	CTDP1-DT	-0.03492	0.829525	0.88638	0.952941176470588	0.920105355575066	AML-MRC(3)_T	0	0
ENSG00000177076.6	ACER2	-0.03496	0.67354	0.77289	1	0.998244073748903	AML-MRC(3)_T	0	0
ENSG00000230274.1	PGAM1P3	-0.03497	0.882323	0.92356	0.458823529411765	0.554872695346795	AML-MRC(3)_T	0	0
ENSG00000142166.13	IFNAR1	-0.03498	0.503884	0.63271	1	1	AML-MRC(3)_T	1	0
ENSG00000205184.2	SLC10A5P1	-0.03502	0.916273	0.94625	0.317647058823529	0.33099209833187	AML-MRC(3)_T	0	0
ENSG00000179397.18	CATSPERE	-0.03503	0.677493	0.77594	1	0.999122036874451	AML-MRC(3)_T	0	0
ENSG00000156256.15	USP16	-0.03506	0.6477	0.75297	1	1	AML-MRC(3)_T	0	0
ENSG00000235582.2		-0.03506	0.740546	0.82345	1	0.992098331870061	AML-MRC(3)_T	0	0
ENSG00000269487.1		-0.03509	0.790913	0.85996	0.988235294117647	0.984196663740123	AML-MRC(3)_T	0	0
ENSG00000148482.12	SLC39A12	-0.0351	0.934435	0.95754	0.235294117647059	0.251975417032485	AML-MRC(3)_T	0	0
ENSG00000266900.1		-0.03512	0.806286	0.87063	0.988235294117647	0.973661106233538	AML-MRC(3)_T	0	0
ENSG00000213280.2		-0.03514	0.716047	0.80496	1	1	AML-MRC(3)_T	0	0
ENSG00000242986.2	RPL21P99	-0.03514	0.934657	0.95759	0.164705882352941	0.185250219490781	AML-MRC(3)_T	0	0
ENSG00000187953.10	PMS2CL	-0.03522	0.54968	0.67232	1	1	AML-MRC(3)_T	0	0
ENSG00000270587.1	FAM136DP	-0.03522	0.582914	0.69976	1	0.996488147497805	AML-MRC(3)_T	0	0
ENSG00000255965.1		-0.03525	0.872981	0.91715	0.658823529411765	0.672519754170325	AML-MRC(3)_T	0	0
ENSG00000219102.3	HNRNPA3P12	-0.03527	0.670149	0.77008	1	0.991220368744513	AML-MRC(3)_T	0	0
ENSG00000168564.6	CDKN2AIP	-0.03528	0.559721	0.68068	1	1	AML-MRC(3)_T	0	0
ENSG00000052723.12	SIKE1	-0.0353	0.413451	0.55176	1	1	AML-MRC(3)_T	0	0
ENSG00000280088.1		-0.03531	0.62186	0.73156	1	1	AML-MRC(3)_T	0	0
ENSG00000288538.1		-0.03532	0.721847	0.80939	1	0.995610184372256	AML-MRC(3)_T	0	0
ENSG00000183137.15	CEP57L1	-0.03535	0.645609	0.75124	1	1	AML-MRC(3)_T	0	0
ENSG00000116652.6	DLEU2L	-0.03536	0.724405	0.81133	1	0.98595258999122	AML-MRC(3)_T	0	0
ENSG00000213412.3	HNRNPA1P33	-0.03537	0.795335	0.86304	0.964705882352941	0.918349429323968	AML-MRC(3)_T	0	0
ENSG00000285077.2	ARHGAP11B	-0.03541	0.674147	0.77341	1	0.999122036874451	AML-MRC(3)_T	0	0
ENSG00000278995.1		-0.03542	0.870267	0.91524	0.494117647058824	0.59964881474978	AML-MRC(3)_T	0	0
ENSG00000261232.2		-0.03543	0.875044	0.9185	0.494117647058824	0.535557506584723	AML-MRC(3)_T	0	0
ENSG00000268416.1		-0.03546	0.895191	0.9326	0.423529411764706	0.437225636523266	AML-MRC(3)_T	0	0
ENSG00000206941.1	SNORD15A	-0.03552	0.885461	0.92559	0.352941176470588	0.380158033362599	AML-MRC(3)_T	0	0
ENSG00000262420.3	TXNDC11-AS1	-0.03552	0.73894	0.82227	1	0.997366110623354	AML-MRC(3)_T	0	0
ENSG00000197147.15	LRRC8B	-0.03554	0.694864	0.78917	1	0.999122036874451	AML-MRC(3)_T	1	0
ENSG00000278549.1	MIR6736	-0.03555	0.910474	0.9426	0.282352941176471	0.270412642669008	AML-MRC(3)_T	0	0
ENSG00000105568.18	PPP2R1A	-0.03556	0.384197	0.52395	1	1	AML-MRC(3)_T	0	0
ENSG00000273489.1		-0.03556	0.825443	0.88341	0.941176470588235	0.913081650570676	AML-MRC(3)_T	0	0
ENSG00000153214.11	TMEM87B	-0.03557	0.480051	0.61173	1	1	AML-MRC(3)_T	1	0
ENSG00000220842.6	RPL21P16	-0.03557	0.778209	0.8509	1	1	AML-MRC(3)_T	0	0
ENSG00000279176.1		-0.03558	0.852854	0.90298	0.941176470588235	0.942054433713784	AML-MRC(3)_T	0	0
ENSG00000254330.1		-0.03559	0.90296	0.93782	0.423529411764706	0.443371378402107	AML-MRC(3)_T	0	0
ENSG00000217289.3		-0.0356	0.771411	0.84586	0.952941176470588	0.915715539947322	AML-MRC(3)_T	0	0
ENSG00000229728.1		-0.03563	0.687819	0.78394	0.988235294117647	0.992098331870061	AML-MRC(3)_T	0	0
ENSG00000132781.19	MUTYH	-0.03564	0.561026	0.6818	1	0.999122036874451	AML-MRC(3)_T	0	0
ENSG00000286723.1		-0.03564	0.829662	0.88649	0.811764705882353	0.784899034240562	AML-MRC(3)_T	0	0
ENSG00000103876.13	FAH	-0.03572	0.637533	0.74472	1	1	AML-MRC(3)_T	0	0
ENSG00000121073.15	SLC35B1	-0.03572	0.476742	0.60882	1	1	AML-MRC(3)_T	0	0
ENSG00000171163.16	ZNF692	-0.03572	0.649155	0.75406	1	1	AML-MRC(3)_T	0	1
ENSG00000230547.1	HMGB1P11	-0.03573	0.848751	0.90032	0.694117647058824	0.664618086040386	AML-MRC(3)_T	0	0
ENSG00000238113.7	LINC01410	-0.03573	0.736021	0.82016	1	0.999122036874451	AML-MRC(3)_T	0	0
ENSG00000220377.1	GSTA8P	-0.03574	0.923669		0.223529411764706	0.211589113257243	AML-MRC(3)_T	0	0
ENSG00000234017.1		-0.03577	0.769964	0.84475	0.976470588235294	0.969271290605795	AML-MRC(3)_T	0	0
ENSG00000255572.1		-0.03577	0.909182	0.9417	0.364705882352941	0.317822651448639	AML-MRC(3)_T	0	0
ENSG00000264176.1	MAGOH2P	-0.03579	0.7073	0.7983	1	0.996488147497805	AML-MRC(3)_T	0	0
ENSG00000286366.1		-0.03585	0.691984	0.78713	1	0.998244073748903	AML-MRC(3)_T	0	0
ENSG00000238172.2	RPS2P35	-0.03589	0.793809	0.86211	0.976470588235294	0.967515364354697	AML-MRC(3)_T	0	0
ENSG00000255723.1		-0.03589	0.784241	0.85535	0.988235294117647	0.962247585601405	AML-MRC(3)_T	0	0
ENSG00000175279.22	CENPS	-0.03591	0.653708	0.7574	1	0.997366110623354	AML-MRC(3)_T	0	1
ENSG00000117899.11	MESD	-0.03593	0.473122	0.60587	1	1	AML-MRC(3)_T	0	0
ENSG00000199424.1		-0.03593	0.928843	0.95389	0.176470588235294	0.22036874451273	AML-MRC(3)_T	0	0
ENSG00000233610.1	LINC00462	-0.03593	0.910061	0.94231	0.376470588235294	0.376646180860404	AML-MRC(3)_T	0	0
ENSG00000215572.2	ESRRAP1	-0.03594	0.848078	0.89997	0.741176470588235	0.742756804214223	AML-MRC(3)_T	0	0
ENSG00000288586.1		-0.03594	0.693978	0.78863	1	0.995610184372256	AML-MRC(3)_T	0	0
ENSG00000126603.9	GLIS2	-0.03597	0.767308	0.84297	1	0.996488147497805	AML-MRC(3)_T	0	1
ENSG00000112118.20	MCM3	-0.03599	0.659613	0.76187	1	1	AML-MRC(3)_T	0	0
ENSG00000171204.13	TMEM126B	-0.03603	0.450979	0.58595	1	1	AML-MRC(3)_T	0	0
ENSG00000267387.1		-0.03605	0.770972	0.84549	1	0.975417032484636	AML-MRC(3)_T	0	0
ENSG00000129235.11	TXNDC17	-0.03606	0.522405	0.64886	1	1	AML-MRC(3)_T	0	0
ENSG00000252618.1	RNA5SP441	-0.03607	0.928165		0.176470588235294	0.19315188762072	AML-MRC(3)_T	0	0
ENSG00000286225.1		-0.03607	0.949131	0.96706	0.258823529411765	0.172958735733099	AML-MRC(3)_T	0	0
ENSG00000163701.19	IL17RE	-0.03608	0.829368	0.88627	1	0.998244073748903	AML-MRC(3)_T	0	0
ENSG00000226641.1	SHISA5P1	-0.0361	0.913168	0.94445	0.247058823529412	0.258121158911326	AML-MRC(3)_T	0	0
ENSG00000176978.14	DPP7	-0.03612	0.59019	0.70571	1	1	AML-MRC(3)_T	1	0
ENSG00000206603.1	SNORA22B	-0.03615	0.788464	0.85826	0.894117647058824	0.914837576821773	AML-MRC(3)_T	0	0
ENSG00000171992.13	SYNPO	-0.03617	0.780526	0.8525	1	0.999122036874451	AML-MRC(3)_T	0	0
ENSG00000253891.2		-0.03618	0.869421	0.9146	0.541176470588235	0.619841966637401	AML-MRC(3)_T	0	0
ENSG00000286628.1		-0.03621	0.927184	0.9529	0.270588235294118	0.233538191395961	AML-MRC(3)_T	0	0
ENSG00000100266.19	PACSIN2	-0.03623	0.461177	0.59531	1	1	AML-MRC(3)_T	0	0
ENSG00000173611.18	SCAI	-0.03623	0.570368	0.68948	1	1	AML-MRC(3)_T	0	0
ENSG00000167182.15	SP2	-0.03627	0.497444	0.62712	1	1	AML-MRC(3)_T	0	1
ENSG00000007520.4	TSR3	-0.0363	0.525334	0.65111	1	1	AML-MRC(3)_T	0	0
ENSG00000214021.16	TTLL3	-0.03632	0.55779	0.679	1	1	AML-MRC(3)_T	0	0
ENSG00000161860.8	SYCE2	-0.03637	0.58932	0.70494	1	1	AML-MRC(3)_T	0	0
ENSG00000127995.17	CASD1	-0.03638	0.552426	0.67469	1	1	AML-MRC(3)_T	1	0
ENSG00000137494.14	ANKRD42	-0.0364	0.554587	0.67633	1	1	AML-MRC(3)_T	0	0
ENSG00000214222.2	TUBBP2	-0.0364	0.763157	0.8399	1	0.983318700614574	AML-MRC(3)_T	0	0
ENSG00000218739.10	CEBPZOS	-0.0364	0.359031	0.49905	1	1	AML-MRC(3)_T	0	0
ENSG00000260953.1		-0.03641	0.76411	0.84058	1	0.980684811237928	AML-MRC(3)_T	0	0
ENSG00000143162.9	CREG1	-0.03642	0.534166	0.65909	1	1	AML-MRC(3)_T	1	1
ENSG00000271227.1	SREK1IP1P2	-0.03649	0.932402		0.211764705882353	0.178226514486392	AML-MRC(3)_T	0	0
ENSG00000282965.1		-0.03653	0.922392	0.95026	0.411764705882353	0.357330992098332	AML-MRC(3)_T	0	0
ENSG00000164031.17	DNAJB14	-0.03655	0.594892	0.70959	1	1	AML-MRC(3)_T	0	0
ENSG00000226501.2	USF1P1	-0.03655	0.808474	0.87208	0.917647058823529	0.865671641791045	AML-MRC(3)_T	0	0
ENSG00000198695.2	MT-ND6	-0.03657	0.687375	0.78364	1	1	AML-MRC(3)_T	0	0
ENSG00000110066.15	KMT5B	-0.03661	0.44774	0.58302	1	1	AML-MRC(3)_T	0	0
ENSG00000240122.1	FABP5P11	-0.03665	0.846714	0.89897	0.823529411764706	0.77260755048288	AML-MRC(3)_T	0	0
ENSG00000205629.12	LCMT1	-0.03666	0.286766	0.4244	1	1	AML-MRC(3)_T	0	0
ENSG00000257550.2		-0.03666	0.813013	0.87527	0.811764705882353	0.828797190517998	AML-MRC(3)_T	0	0
ENSG00000117411.17	B4GALT2	-0.03672	0.708096	0.79892	1	1	AML-MRC(3)_T	0	0
ENSG00000087460.27	GNAS	-0.03675	0.388706	0.52833	1	1	AML-MRC(3)_T	0	0
ENSG00000245205.3	EEF1A1P4	-0.03675	0.698534	0.79188	1	1	AML-MRC(3)_T	0	0
ENSG00000254397.1		-0.03675	0.743058	0.8251	1	0.989464442493415	AML-MRC(3)_T	0	0
ENSG00000226009.2	KCNIP2-AS1	-0.03678	0.706803	0.79796	0.988235294117647	0.985074626865672	AML-MRC(3)_T	0	0
ENSG00000246777.1	DYNC1LI2-DT	-0.03678	0.781844	0.85355	0.952941176470588	0.923617208077261	AML-MRC(3)_T	0	0
ENSG00000204388.7	HSPA1B	-0.03679	0.849409	0.90068	1	1	AML-MRC(3)_T	0	1
ENSG00000222046.2	DCDC2B	-0.03679	0.71073	0.80104	1	0.992098331870061	AML-MRC(3)_T	0	0
ENSG00000240972.2	MIF	-0.03679	0.847614	0.89968	0.611764705882353	0.689201053555751	AML-MRC(3)_T	0	0
ENSG00000223023.1		-0.03682	0.857242	0.90584	0.588235294117647	0.612818261633011	AML-MRC(3)_T	0	0
ENSG00000248508.8	SRP14-DT	-0.03685	0.646475	0.75198	1	1	AML-MRC(3)_T	0	0
ENSG00000255036.6	SUGT1P4-STRA6LP-CCDC180	-0.03686	0.778746	0.85126	0.917647058823529	0.885864793678665	AML-MRC(3)_T	0	0
ENSG00000119638.14	NEK9	-0.03687	0.554987	0.67657	1	1	AML-MRC(3)_T	0	0
ENSG00000228049.7	POLR2J2	-0.03688	0.719258	0.80751	1	0.993854258121159	AML-MRC(3)_T	0	0
ENSG00000065000.19	AP3D1	-0.03689	0.308428	0.44748	1	1	AML-MRC(3)_T	0	0
ENSG00000132912.13	DCTN4	-0.0369	0.614666	0.72616	1	1	AML-MRC(3)_T	0	0
ENSG00000171135.15	JAGN1	-0.03692	0.459419	0.59373	1	1	AML-MRC(3)_T	0	0
ENSG00000228251.1		-0.03692	0.641901	0.7485	0.988235294117647	0.988586479367867	AML-MRC(3)_T	0	0
ENSG00000197323.12	TRIM33	-0.03694	0.483944	0.61506	1	1	AML-MRC(3)_T	0	1
ENSG00000229368.1		-0.03695	0.69546	0.78962	1	0.985074626865672	AML-MRC(3)_T	0	0
ENSG00000103429.11	BFAR	-0.03696	0.320956	0.4604	1	1	AML-MRC(3)_T	0	0
ENSG00000089289.16	IGBP1	-0.03707	0.41558	0.55397	1	1	AML-MRC(3)_T	0	0
ENSG00000183765.23	CHEK2	-0.03707	0.602834	0.71637	1	1	AML-MRC(3)_T	0	0
ENSG00000280014.1		-0.03707	0.815792	0.87691	0.917647058823529	0.915715539947322	AML-MRC(3)_T	0	0
ENSG00000149115.14	TNKS1BP1	-0.0371	0.675258	0.77426	1	1	AML-MRC(3)_T	0	0
ENSG00000170340.11	B3GNT2	-0.03716	0.639321	0.74638	1	1	AML-MRC(3)_T	1	0
ENSG00000242299.1	RPS18P5	-0.03718	0.642733	0.74904	1	1	AML-MRC(3)_T	0	0
ENSG00000270149.5		-0.0372	0.708705	0.7994	0.976470588235294	0.975417032484636	AML-MRC(3)_T	0	0
ENSG00000196497.17	IPO4	-0.03721	0.685511	0.78225	1	0.994732221246708	AML-MRC(3)_T	0	0
ENSG00000132286.12	TIMM10B	-0.03722	0.348488	0.48859	1	1	AML-MRC(3)_T	0	0
ENSG00000167531.6	LALBA	-0.03724	0.939678		0.164705882352941	0.166812993854258	AML-MRC(3)_T	0	0
ENSG00000182511.12	FES	-0.03725	0.610542	0.72259	1	1	AML-MRC(3)_T	0	0
ENSG00000287384.1		-0.03725	0.849016	0.90047	0.611764705882353	0.663740122914838	AML-MRC(3)_T	0	0
ENSG00000182552.15	RWDD4	-0.03732	0.303744	0.44282	1	1	AML-MRC(3)_T	0	0
ENSG00000261461.1	UBE2MP1	-0.03732	0.693864	0.78859	1	0.994732221246708	AML-MRC(3)_T	0	0
ENSG00000228436.3	RRAGC-DT	-0.03733	0.633995	0.74177	1	0.999122036874451	AML-MRC(3)_T	0	0
ENSG00000130723.21		-0.03734	0.394114	0.53352	1	1	AML-MRC(3)_T	0	0
ENSG00000231131.8	LNCAROD	-0.03734	0.816105	0.87706	1	0.977172958735733	AML-MRC(3)_T	0	0
ENSG00000185019.17	UBOX5	-0.03736	0.480731	0.61224	1	1	AML-MRC(3)_T	0	0
ENSG00000215867.4	KRT18P57	-0.03741	0.823885	0.88236	0.929411764705882	0.925373134328358	AML-MRC(3)_T	0	0
ENSG00000120697.9	ALG5	-0.03742	0.363263	0.50337	1	1	AML-MRC(3)_T	0	0
ENSG00000232385.2	RPS3AP25	-0.03743	0.735509	0.81979	1	0.996488147497805	AML-MRC(3)_T	0	0
ENSG00000244733.5		-0.03743	0.69765	0.79136	1	0.997366110623354	AML-MRC(3)_T	0	0
ENSG00000131165.16	CHMP1A	-0.03744	0.413863	0.5522	1	1	AML-MRC(3)_T	0	0
ENSG00000065548.18	ZC3H15	-0.03746	0.504657	0.63334	1	1	AML-MRC(3)_T	0	1
ENSG00000032219.19	ARID4A	-0.03747	0.610404	0.72251	1	1	AML-MRC(3)_T	0	1
ENSG00000260011.2		-0.03747	0.801075	0.86701	0.917647058823529	0.88937664618086	AML-MRC(3)_T	0	0
ENSG00000063438.19	AHRR	-0.03752	0.871735	0.91621	0.905882352941176	0.824407374890255	AML-MRC(3)_T	0	1
ENSG00000197054.12	ZNF763	-0.03752	0.639381	0.74638	1	0.999122036874451	AML-MRC(3)_T	0	1
ENSG00000228054.2	RANP5	-0.03752	0.891701	0.92999	0.482352941176471	0.495171202809482	AML-MRC(3)_T	0	0
ENSG00000206669.1		-0.03753	0.823544	0.88218	0.847058823529412	0.809482001755926	AML-MRC(3)_T	0	0
ENSG00000273245.1		-0.03755	0.702859	0.79491	1	0.99297629499561	AML-MRC(3)_T	0	0
ENSG00000108587.16	GOSR1	-0.0376	0.397545	0.53677	1	1	AML-MRC(3)_T	0	0
ENSG00000182574.8	CSGALNACT2P1	-0.03761	0.766326	0.8422	0.964705882352941	0.956979806848112	AML-MRC(3)_T	0	0
ENSG00000186446.12	ZNF501	-0.03761	0.743912	0.82573	1	0.995610184372256	AML-MRC(3)_T	0	1
ENSG00000257294.2		-0.03763	0.933386	0.95682	0.176470588235294	0.18612818261633	AML-MRC(3)_T	0	0
ENSG00000263786.1		-0.03763	0.711393	0.80162	1	0.995610184372256	AML-MRC(3)_T	0	0
ENSG00000178226.11	PRSS36	-0.03765	0.740593	0.82345	1	1	AML-MRC(3)_T	0	0
ENSG00000279679.1		-0.03766	0.833264	0.88914	0.905882352941176	0.908691834942932	AML-MRC(3)_T	0	0
ENSG00000175826.12	CTDNEP1	-0.03768	0.402584	0.54154	1	1	AML-MRC(3)_T	0	0
ENSG00000270741.1	PRELID3BP8	-0.03769	0.935666	0.9583	0.2	0.229148375768218	AML-MRC(3)_T	0	0
ENSG00000272865.2		-0.0377	0.88605	0.92606	0.776470588235294	0.705004389815628	AML-MRC(3)_T	0	0
ENSG00000277690.2		-0.03771	0.894498	0.93204	0.376470588235294	0.396839332748025	AML-MRC(3)_T	0	0
ENSG00000119328.12	ABITRAM	-0.03774	0.358092	0.49809	1	1	AML-MRC(3)_T	0	0
ENSG00000203896.10	LIME1	-0.03775	0.738991	0.82231	1	0.985074626865672	AML-MRC(3)_T	0	0
ENSG00000200769.1		-0.0378	0.714943	0.8043	1	0.978050921861282	AML-MRC(3)_T	0	0
ENSG00000226102.3	SEPTIN7P3	-0.0378	0.828342	0.88564	0.929411764705882	0.884108867427568	AML-MRC(3)_T	0	0
ENSG00000265118.5		-0.0378	0.794028	0.86213	0.882352941176471	0.897278314310799	AML-MRC(3)_T	0	0
ENSG00000143258.16	USP21	-0.03781	0.354423	0.49456	1	1	AML-MRC(3)_T	0	0
ENSG00000253159.3	PCDHGA12	-0.03782	0.849963	0.901	1	0.946444249341528	AML-MRC(3)_T	1	0
ENSG00000270091.1		-0.03782	0.751613	0.83136	1	0.991220368744513	AML-MRC(3)_T	0	0
ENSG00000228513.1		-0.03785	0.823752	0.88235	0.764705882352941	0.785776997366111	AML-MRC(3)_T	0	0
ENSG00000105732.13	ZNF574	-0.03786	0.542014	0.66577	1	1	AML-MRC(3)_T	0	1
ENSG00000028528.15	SNX1	-0.03787	0.384666	0.52442	1	1	AML-MRC(3)_T	0	0
ENSG00000106244.13	PDAP1	-0.03787	0.353644	0.49373	1	1	AML-MRC(3)_T	0	0
ENSG00000186666.6	BCDIN3D	-0.03787	0.60953	0.72186	1	0.999122036874451	AML-MRC(3)_T	0	0
ENSG00000165837.12	ERICH6B	-0.03789	0.732459	0.8172	1	0.969271290605795	AML-MRC(3)_T	0	0
ENSG00000124279.12	FASTKD3	-0.03794	0.498801	0.62822	1	1	AML-MRC(3)_T	0	0
ENSG00000173421.17	IHO1	-0.03796	0.756536	0.83551	1	0.996488147497805	AML-MRC(3)_T	0	0
ENSG00000175877.4	TMEM270	-0.03796	0.940103		0.176470588235294	0.162423178226514	AML-MRC(3)_T	0	0
ENSG00000115677.17	HDLBP	-0.03797	0.366563	0.50681	1	1	AML-MRC(3)_T	0	0
ENSG00000241057.2		-0.03797	0.694891	0.78917	1	0.978928884986831	AML-MRC(3)_T	0	0
ENSG00000285095.2		-0.03801	0.880157	0.92203	0.564705882352941	0.570676031606673	AML-MRC(3)_T	0	0
ENSG00000232450.1		-0.03802	0.69543	0.7896	1	0.987708516242318	AML-MRC(3)_T	0	0
ENSG00000110696.10	C11orf58	-0.03803	0.294603	0.43293	1	1	AML-MRC(3)_T	0	0
ENSG00000154305.18	MIA3	-0.03804	0.405023	0.54386	1	1	AML-MRC(3)_T	1	0
ENSG00000279415.1		-0.03807	0.686591	0.78302	1	0.994732221246708	AML-MRC(3)_T	0	0
ENSG00000197045.13	GMFB	-0.03809	0.568842	0.68811	1	1	AML-MRC(3)_T	0	0
ENSG00000226967.1	HAUS4P1	-0.03809	0.898764	0.93521	0.317647058823529	0.312554872695347	AML-MRC(3)_T	0	0
ENSG00000265912.1		-0.03812	0.80964	0.87294	0.894117647058824	0.883230904302019	AML-MRC(3)_T	0	0
ENSG00000164219.10	PGGT1B	-0.03813	0.557336	0.67861	1	1	AML-MRC(3)_T	0	0
ENSG00000273443.1		-0.03815	0.872964	0.91715	0.811764705882353	0.895522388059702	AML-MRC(3)_T	0	0
ENSG00000254420.1		-0.03818	0.813013	0.87527	0.870588235294118	0.892010535557507	AML-MRC(3)_T	0	0
ENSG00000130159.14	ECSIT	-0.0382	0.485577	0.61654	1	1	AML-MRC(3)_T	0	0
ENSG00000271532.1	BBIP1P1	-0.0382	0.853368	0.90328	0.741176470588235	0.7243195785777	AML-MRC(3)_T	0	0
ENSG00000256538.2		-0.03821	0.76708	0.84286	0.976470588235294	0.922739244951712	AML-MRC(3)_T	0	0
ENSG00000214401.4	KANSL1-AS1	-0.03822	0.754211	0.83354	1	0.999122036874451	AML-MRC(3)_T	0	0
ENSG00000167850.4	CD300C	-0.03823	0.77371	0.84745	1	1	AML-MRC(3)_T	0	0
ENSG00000196436.8	NPIPB15	-0.03823	0.852316	0.90266	0.988235294117647	0.982440737489025	AML-MRC(3)_T	0	0
ENSG00000227437.1	RPS8P4	-0.03823	0.858902	0.90708	0.658823529411765	0.745390693590869	AML-MRC(3)_T	0	0
ENSG00000277767.1		-0.03823	0.73343	0.81803	1	0.997366110623354	AML-MRC(3)_T	0	0
ENSG00000136425.14	CIB2	-0.03828	0.758697	0.83698	1	0.999122036874451	AML-MRC(3)_T	0	0
ENSG00000243107.1		-0.03828	0.710619	0.80094	1	0.988586479367867	AML-MRC(3)_T	0	0
ENSG00000107099.16	DOCK8	-0.03829	0.530513	0.65556	1	1	AML-MRC(3)_T	0	0
ENSG00000108506.13	INTS2	-0.03832	0.496262	0.62604	1	1	AML-MRC(3)_T	0	0
ENSG00000173542.9	MOB1B	-0.03835	0.653872	0.75751	1	1	AML-MRC(3)_T	0	0
ENSG00000275106.1		-0.0384	0.697009	0.79081	1	0.997366110623354	AML-MRC(3)_T	0	0
ENSG00000106100.11	NOD1	-0.03841	0.436773	0.5728	1	1	AML-MRC(3)_T	0	1
ENSG00000107020.10	PLGRKT	-0.03841	0.515558	0.64297	1	1	AML-MRC(3)_T	0	0
ENSG00000229668.1		-0.03841	0.923328	0.95076	0.282352941176471	0.300263388937665	AML-MRC(3)_T	0	0
ENSG00000271204.1		-0.03843	0.852669	0.90285	0.894117647058824	0.853380158033363	AML-MRC(3)_T	0	0
ENSG00000233847.1	ERCC8-AS1	-0.03847	0.735195	0.81957	1	0.964003511852502	AML-MRC(3)_T	0	0
ENSG00000253015.1	RN7SKP64	-0.0385	0.836097	0.89115	0.823529411764706	0.844600526777875	AML-MRC(3)_T	0	0
ENSG00000258633.1	RRAGAP1-AS1	-0.0385	0.81637	0.87717	0.694117647058824	0.71729587357331	AML-MRC(3)_T	0	0
ENSG00000236565.3	HNRNPA3P5	-0.03851	0.589429	0.705	1	0.998244073748903	AML-MRC(3)_T	0	0
ENSG00000182578.14	CSF1R	-0.03857	0.785098	0.85581	1	1	AML-MRC(3)_T	0	0
ENSG00000083097.14	DOP1A	-0.03858	0.573653	0.69211	1	1	AML-MRC(3)_T	0	0
ENSG00000127526.15	SLC35E1	-0.03859	0.490637	0.62094	1	1	AML-MRC(3)_T	0	0
ENSG00000274010.1	ZFP91P1	-0.0386	0.731752	0.81667	0.988235294117647	0.95873573309921	AML-MRC(3)_T	0	0
ENSG00000213341.11	CHUK	-0.03861	0.501185	0.63025	1	1	AML-MRC(3)_T	0	1
ENSG00000277952.1		-0.03862	0.822659	0.88158	0.717647058823529	0.716417910447761	AML-MRC(3)_T	0	0
ENSG00000197050.11	ZNF420	-0.03863	0.609476	0.72184	1	1	AML-MRC(3)_T	0	1
ENSG00000103194.16	USP10	-0.03864	0.296037	0.4344	1	1	AML-MRC(3)_T	0	0
ENSG00000179168.15	GGN	-0.03869	0.712325	0.80224	1	1	AML-MRC(3)_T	0	0
ENSG00000104824.17	HNRNPL	-0.03871	0.396466	0.53578	1	1	AML-MRC(3)_T	0	1
ENSG00000232735.2	ATG4AP1	-0.03871	0.929852	0.95454	0.2	0.181738366988586	AML-MRC(3)_T	0	0
ENSG00000270052.1		-0.03871	0.85253	0.90275	0.658823529411765	0.635645302897278	AML-MRC(3)_T	0	0
ENSG00000268884.1		-0.03872	0.852196	0.90263	0.647058823529412	0.682177348551361	AML-MRC(3)_T	0	0
ENSG00000163913.12	IFT122	-0.03873	0.412443	0.55085	1	1	AML-MRC(3)_T	0	0
ENSG00000279599.1		-0.0388	0.819939	0.87966	0.835294117647059	0.803336259877085	AML-MRC(3)_T	0	0
ENSG00000260757.1		-0.03884	0.867461	0.91346	0.670588235294118	0.607550482879719	AML-MRC(3)_T	0	0
ENSG00000104442.10	ARMC1	-0.03885	0.456183	0.59074	1	1	AML-MRC(3)_T	0	0
ENSG00000129675.16	ARHGEF6	-0.03887	0.509571	0.63764	1	1	AML-MRC(3)_T	0	0
ENSG00000229492.1		-0.0389	0.865291	0.91185	0.588235294117647	0.618086040386304	AML-MRC(3)_T	0	0
ENSG00000244044.3	RN7SL735P	-0.0389	0.934624	0.95758	0.270588235294118	0.32396839332748	AML-MRC(3)_T	0	0
ENSG00000179943.8	FIZ1	-0.03891	0.38573	0.5254	1	1	AML-MRC(3)_T	0	1
ENSG00000258573.6	RNASE11-AS1	-0.03893	0.909083	0.94168	0.6	0.570676031606673	AML-MRC(3)_T	0	0
ENSG00000100889.12	PCK2	-0.03894	0.615385	0.72658	1	1	AML-MRC(3)_T	0	0
ENSG00000287362.1		-0.03894	0.719236	0.80751	0.964705882352941	0.949956101843723	AML-MRC(3)_T	0	0
ENSG00000167378.8	IRGQ	-0.03897	0.703151	0.79516	1	1	AML-MRC(3)_T	0	0
ENSG00000234187.1	AIMP1P1	-0.03897	0.924175	0.95115	0.2	0.201053555750658	AML-MRC(3)_T	0	0
ENSG00000271214.1		-0.039	0.849934	0.901	0.894117647058824	0.852502194907814	AML-MRC(3)_T	0	0
ENSG00000078804.13	TP53INP2	-0.03901	0.793878	0.86213	1	1	AML-MRC(3)_T	0	0
ENSG00000226759.8	DAB1-AS1	-0.03905	0.884426	0.92497	0.423529411764706	0.439859525899912	AML-MRC(3)_T	0	0
ENSG00000207962.1	MIR30C1	-0.03907	0.88486	0.92524	0.352941176470588	0.378402107111501	AML-MRC(3)_T	0	0
ENSG00000160299.17	PCNT	-0.03908	0.448415	0.58361	1	1	AML-MRC(3)_T	0	0
ENSG00000230701.2	FBXW4P1	-0.03909	0.766814	0.84263	1	1	AML-MRC(3)_T	0	0
ENSG00000253971.1	CDC42P3	-0.0391	0.759943	0.83765	0.964705882352941	0.93766461808604	AML-MRC(3)_T	0	0
ENSG00000268746.1		-0.0391	0.822354	0.88141	0.717647058823529	0.776119402985075	AML-MRC(3)_T	0	0
ENSG00000126067.12	PSMB2	-0.03911	0.375646	0.51547	1	1	AML-MRC(3)_T	0	0
ENSG00000176095.12	IP6K1	-0.03911	0.541224	0.6651	1	1	AML-MRC(3)_T	0	0
ENSG00000202356.1	RNA5SP277	-0.03911	0.844973	0.89759	0.647058823529412	0.715539947322212	AML-MRC(3)_T	0	0
ENSG00000231464.1	PPP4R2P3	-0.03911	0.817432	0.87787	0.835294117647059	0.865671641791045	AML-MRC(3)_T	0	0
ENSG00000145495.16	MARCHF6	-0.03913	0.513528	0.64135	1	1	AML-MRC(3)_T	0	0
ENSG00000251892.1	RNU7-84P	-0.03913	0.833773	0.88952	0.752941176470588	0.763827919227392	AML-MRC(3)_T	0	0
ENSG00000269556.8	TMEM185A	-0.03913	0.354714	0.4949	1	1	AML-MRC(3)_T	0	0
ENSG00000169188.5	APEX2	-0.03914	0.481584	0.61299	1	1	AML-MRC(3)_T	0	0
ENSG00000124557.12	BTN1A1	-0.03921	0.814833	0.87642	0.941176470588235	0.906057945566286	AML-MRC(3)_T	0	0
ENSG00000279862.1		-0.03922	0.806111	0.87053	0.988235294117647	0.964881474978051	AML-MRC(3)_T	0	0
ENSG00000135341.18	MAP3K7	-0.03927	0.338559	0.47846	1	1	AML-MRC(3)_T	0	1
ENSG00000226002.1	GTF2IP14	-0.03928	0.679171	0.77728	1	0.997366110623354	AML-MRC(3)_T	0	0
ENSG00000163378.14	EOGT	-0.0393	0.538231	0.66246	1	1	AML-MRC(3)_T	0	0
ENSG00000071889.17	FAM3A	-0.03932	0.393539	0.53299	1	1	AML-MRC(3)_T	0	0
ENSG00000113790.11	EHHADH	-0.03935	0.73633	0.82034	1	0.999122036874451	AML-MRC(3)_T	0	0
ENSG00000198816.7	ZNF358	-0.03935	0.724463	0.81135	1	1	AML-MRC(3)_T	0	1
ENSG00000124205.18	EDN3	-0.03939	0.90228	0.93738	0.588235294117647	0.527655838454785	AML-MRC(3)_T	0	0
ENSG00000259436.1	POU2F2-AS2	-0.03942	0.756588	0.83551	1	0.999122036874451	AML-MRC(3)_T	0	0
ENSG00000266619.1	MIR4642	-0.03943	0.849964	0.901	0.717647058823529	0.663740122914838	AML-MRC(3)_T	0	0
ENSG00000007312.13	CD79B	-0.03944	0.709227	0.7999	1	1	AML-MRC(3)_T	1	0
ENSG00000014824.14	SLC30A9	-0.03947	0.381691	0.52159	1	1	AML-MRC(3)_T	0	1
ENSG00000147155.11	EBP	-0.0395	0.487679	0.61838	1	1	AML-MRC(3)_T	0	0
ENSG00000284976.1		-0.03951	0.495913	0.62574	1	1	AML-MRC(3)_T	0	0
ENSG00000235381.1		-0.03952	0.678765	0.77698	1	0.993854258121159	AML-MRC(3)_T	0	0
ENSG00000159712.10	ANKRD18CP	-0.03957	0.821051	0.88053	0.976470588235294	0.902546093064091	AML-MRC(3)_T	0	0
ENSG00000234785.1	EEF1GP5	-0.03957	0.700976	0.79344	1	0.999122036874451	AML-MRC(3)_T	0	0
ENSG00000164074.15	ABHD18	-0.03958	0.445769	0.58122	1	1	AML-MRC(3)_T	0	0
ENSG00000206699.1		-0.03958	0.924409	0.95124	0.247058823529412	0.277436347673398	AML-MRC(3)_T	0	0
ENSG00000140543.15	DET1	-0.03959	0.691183	0.78659	1	0.997366110623354	AML-MRC(3)_T	0	0
ENSG00000217239.3		-0.03961	0.744613	0.82623	0.976470588235294	0.95873573309921	AML-MRC(3)_T	0	0
ENSG00000126698.11	DNAJC8	-0.03965	0.269614	0.40517	1	1	AML-MRC(3)_T	0	0
ENSG00000247699.2	FABP6-AS1	-0.03969	0.913642	0.94475	0.2	0.253731343283582	AML-MRC(3)_T	0	0
ENSG00000172476.4	RAB40A	-0.03975	0.773723	0.84745	0.988235294117647	0.942054433713784	AML-MRC(3)_T	0	0
ENSG00000111481.10	COPZ1	-0.03976	0.333369	0.473	1	1	AML-MRC(3)_T	0	0
ENSG00000186166.9	CENATAC	-0.03976	0.552683	0.67485	1	1	AML-MRC(3)_T	0	0
ENSG00000212802.4	RPL15P3	-0.03976	0.648391	0.75359	1	1	AML-MRC(3)_T	0	0
ENSG00000142513.6	ACP4	-0.03978	0.702463	0.79459	1	0.998244073748903	AML-MRC(3)_T	0	0
ENSG00000166917.11	MIR202HG	-0.03978	0.88628	0.9261	0.564705882352941	0.525899912203687	AML-MRC(3)_T	0	0
ENSG00000074935.14	TUBE1	-0.03979	0.49255	0.62266	1	1	AML-MRC(3)_T	0	0
ENSG00000263716.1	SLC25A51P2	-0.03981	0.898118	0.93473	0.341176470588235	0.331870061457419	AML-MRC(3)_T	0	0
ENSG00000183114.8	FAM43B	-0.03984	0.921321	0.94964	0.258823529411765	0.261633011413521	AML-MRC(3)_T	0	0
ENSG00000239617.1	RPL32P27	-0.03985	0.854817	0.90423	0.458823529411765	0.601404741000878	AML-MRC(3)_T	0	0
ENSG00000122420.10	PTGFR	-0.03986	0.892467	0.93054	0.823529411764706	0.739244951712028	AML-MRC(3)_T	0	0
ENSG00000244399.3	RN7SL251P	-0.03987	0.906562	0.94024	0.247058823529412	0.292361720807726	AML-MRC(3)_T	0	0
ENSG00000161547.17	SRSF2	-0.03988	0.368138	0.50833	1	1	AML-MRC(3)_T	0	0
ENSG00000213862.4	RPL7AP62	-0.03988	0.663612	0.76504	1	1	AML-MRC(3)_T	0	0
ENSG00000214293.9	APTR	-0.03988	0.507811	0.63606	1	1	AML-MRC(3)_T	0	0
ENSG00000273513.1	TBC1D3K	-0.03988	0.891165	0.92961	0.423529411764706	0.407374890254609	AML-MRC(3)_T	0	0
ENSG00000075420.13	FNDC3B	-0.03989	0.555639	0.67715	1	1	AML-MRC(3)_T	0	0
ENSG00000134030.14	CTIF	-0.03989	0.565935	0.68564	1	1	AML-MRC(3)_T	0	0
ENSG00000126001.16	CEP250	-0.0399	0.418451	0.55652	1	1	AML-MRC(3)_T	0	0
ENSG00000197363.9	ZNF517	-0.0399	0.461198	0.59531	1	1	AML-MRC(3)_T	0	1
ENSG00000251377.2		-0.03991	0.83579	0.89096	0.670588235294118	0.654082528533802	AML-MRC(3)_T	0	0
ENSG00000147854.17	UHRF2	-0.03998	0.47769	0.60971	1	1	AML-MRC(3)_T	0	1
ENSG00000233622.3	CYP2T1P	-0.03998	0.683613	0.78081	1	1	AML-MRC(3)_T	0	0
ENSG00000110011.13	DNAJC4	-0.04001	0.491224	0.62146	1	1	AML-MRC(3)_T	0	0
ENSG00000075856.12	SART3	-0.04002	0.364329	0.50459	1	1	AML-MRC(3)_T	0	0
ENSG00000213188.3	YBX1P4	-0.04003	0.762275	0.83927	0.964705882352941	0.942932396839333	AML-MRC(3)_T	0	0
ENSG00000252421.1	RNU6-1069P	-0.04003	0.920527		0.211764705882353	0.199297629499561	AML-MRC(3)_T	0	0
ENSG00000187713.7	TMEM203	-0.04004	0.465405	0.5991	1	1	AML-MRC(3)_T	0	0
ENSG00000124222.22	STX16	-0.04006	0.329555	0.46912	1	1	AML-MRC(3)_T	0	0
ENSG00000261634.4	PAQR5-DT	-0.04014	0.870461	0.91537	0.458823529411765	0.521510096575944	AML-MRC(3)_T	0	0
ENSG00000166598.15	HSP90B1	-0.04017	0.538517	0.6627	1	1	AML-MRC(3)_T	1	0
ENSG00000213917.2	RPL5P8	-0.04017	0.715545	0.80468	1	0.979806848112379	AML-MRC(3)_T	0	0
ENSG00000254461.1		-0.04017	0.713541	0.80323	1	0.983318700614574	AML-MRC(3)_T	0	0
ENSG00000233246.1	PHC2-AS1	-0.04021	0.796102	0.8637	0.788235294117647	0.826163301141352	AML-MRC(3)_T	0	0
ENSG00000261487.1		-0.04025	0.876249	0.91918	0.341176470588235	0.389815627743635	AML-MRC(3)_T	0	0
ENSG00000232539.1	LINC00945	-0.04031	0.837614	0.89205	0.811764705882353	0.76558384547849	AML-MRC(3)_T	0	0
ENSG00000117713.20	ARID1A	-0.04036	0.31821	0.45752	1	1	AML-MRC(3)_T	0	1
ENSG00000258620.2		-0.04042	0.80114	0.86704	0.917647058823529	0.914837576821773	AML-MRC(3)_T	0	0
ENSG00000143443.10	C1orf56	-0.04052	0.607015	0.71975	1	0.999122036874451	AML-MRC(3)_T	0	0
ENSG00000162601.11	MYSM1	-0.04052	0.512081	0.63996	1	1	AML-MRC(3)_T	0	1
ENSG00000139239.7	RPL14P1	-0.04054	0.591999	0.70741	1	1	AML-MRC(3)_T	0	0
ENSG00000227855.3	DPY19L2P3	-0.04054	0.636035	0.74339	1	0.998244073748903	AML-MRC(3)_T	0	0
ENSG00000280067.1		-0.04057	0.650194	0.75479	1	1	AML-MRC(3)_T	0	0
ENSG00000215480.4	OR7E37P	-0.04058	0.906769	0.94036	0.235294117647059	0.231782265144864	AML-MRC(3)_T	0	0
ENSG00000196456.13	ZNF775	-0.0406	0.609857	0.72214	1	1	AML-MRC(3)_T	0	1
ENSG00000213983.12	AP1G2	-0.0406	0.411606	0.55006	1	1	AML-MRC(3)_T	0	0
ENSG00000266618.1	MIR4742	-0.04066	0.784293	0.85535	0.952941176470588	0.947322212467076	AML-MRC(3)_T	0	0
ENSG00000152926.15	ZNF117	-0.04068	0.68663	0.78305	1	1	AML-MRC(3)_T	0	1
ENSG00000136485.15	DCAF7	-0.0407	0.588723	0.70437	1	1	AML-MRC(3)_T	0	0
ENSG00000276997.4		-0.0407	0.6261	0.73521	1	0.994732221246708	AML-MRC(3)_T	0	0
ENSG00000200855.1		-0.04075	0.827242	0.88476	0.8	0.774363476733977	AML-MRC(3)_T	0	0
ENSG00000062038.14	CDH3	-0.0408	0.82864	0.8858	0.929411764705882	0.913959613696225	AML-MRC(3)_T	1	0
ENSG00000274227.1		-0.0408	0.651557	0.75579	1	0.98595258999122	AML-MRC(3)_T	0	0
ENSG00000031698.13	SARS1	-0.04085	0.359348	0.49945	1	1	AML-MRC(3)_T	0	0
ENSG00000137462.9	TLR2	-0.04086	0.709944	0.8004	1	1	AML-MRC(3)_T	1	1
ENSG00000113108.19	APBB3	-0.04087	0.568413	0.68777	1	1	AML-MRC(3)_T	0	1
ENSG00000264279.1	MIR4786	-0.04089	0.799714	0.86604	0.788235294117647	0.776997366110623	AML-MRC(3)_T	0	0
ENSG00000286883.1		-0.04092	0.876012	0.91902	0.364705882352941	0.358208955223881	AML-MRC(3)_T	0	0
ENSG00000165671.21	NSD1	-0.04097	0.418839	0.55688	1	1	AML-MRC(3)_T	0	1
ENSG00000235979.9		-0.04097	0.8629	0.90996	0.482352941176471	0.559262510974539	AML-MRC(3)_T	0	0
ENSG00000081665.14	ZNF506	-0.04101	0.567227	0.68695	1	1	AML-MRC(3)_T	0	1
ENSG00000171823.7	FBXL14	-0.04104	0.504543	0.63327	1	1	AML-MRC(3)_T	0	0
ENSG00000243388.1	RPL3P3	-0.04104	0.776184	0.84921	0.929411764705882	0.960491659350307	AML-MRC(3)_T	0	0
ENSG00000108819.11	PPP1R9B	-0.04106	0.449617	0.58475	1	1	AML-MRC(3)_T	0	0
ENSG00000020426.11	MNAT1	-0.04107	0.456713	0.59119	1	1	AML-MRC(3)_T	0	1
ENSG00000219201.4		-0.0411	0.736206	0.82028	0.964705882352941	0.962247585601405	AML-MRC(3)_T	0	0
ENSG00000082258.13	CCNT2	-0.04113	0.519982	0.64707	1	1	AML-MRC(3)_T	0	1
ENSG00000261131.1		-0.04113	0.654011	0.75765	1	0.998244073748903	AML-MRC(3)_T	0	0
ENSG00000177302.15	TOP3A	-0.04116	0.357575	0.49751	1	1	AML-MRC(3)_T	0	0
ENSG00000238754.1	SCARNA18B	-0.04116	0.822834	0.88166	0.741176470588235	0.73134328358209	AML-MRC(3)_T	0	0
ENSG00000112893.9	MAN2A1	-0.04118	0.524255	0.65029	1	1	AML-MRC(3)_T	1	0
ENSG00000256582.1	LINC02390	-0.04125	0.76301	0.83981	1	0.983318700614574	AML-MRC(3)_T	0	0
ENSG00000269244.1	RPL23AP78	-0.04137	0.865536	0.91202	0.505882352941176	0.546971027216857	AML-MRC(3)_T	0	0
ENSG00000251194.2		-0.04138	0.763003	0.83981	1	1	AML-MRC(3)_T	0	0
ENSG00000270987.1		-0.04139	0.695223	0.78947	0.988235294117647	0.99297629499561	AML-MRC(3)_T	0	0
ENSG00000008710.20	PKD1	-0.04141	0.456088	0.59065	1	1	AML-MRC(3)_T	0	0
ENSG00000188660.4	LINC00319	-0.04141	0.903342	0.93814	0.494117647058824	0.496927129060579	AML-MRC(3)_T	0	0
ENSG00000108582.12	CPD	-0.04146	0.636004	0.74338	1	1	AML-MRC(3)_T	1	0
ENSG00000116685.16	KIAA2013	-0.04148	0.492938	0.62304	1	1	AML-MRC(3)_T	0	0
ENSG00000258965.2		-0.04149	0.888989	0.92794	0.247058823529412	0.292361720807726	AML-MRC(3)_T	0	0
ENSG00000112473.18	SLC39A7	-0.0415	0.422891	0.56038	1	1	AML-MRC(3)_T	0	0
ENSG00000183655.13	KLHL25	-0.04152	0.721394	0.80917	1	0.999122036874451	AML-MRC(3)_T	0	0
ENSG00000260103.2		-0.04152	0.730981	0.81598	0.988235294117647	0.9657594381036	AML-MRC(3)_T	0	0
ENSG00000277052.1	MIR6763	-0.04152	0.82574	0.88366	0.647058823529412	0.675153643546971	AML-MRC(3)_T	0	0
ENSG00000113013.16	HSPA9	-0.04153	0.403686	0.54261	1	1	AML-MRC(3)_T	0	0
ENSG00000164168.8	TMEM184C	-0.04154	0.461254	0.59536	1	1	AML-MRC(3)_T	0	0
ENSG00000229794.2	MTCYBP32	-0.04158	0.90971	0.94204	0.470588235294118	0.525899912203687	AML-MRC(3)_T	0	0
ENSG00000259648.1		-0.0416	0.789953	0.85943	0.8	0.805970149253731	AML-MRC(3)_T	0	0
ENSG00000177410.13	ZFAS1	-0.04162	0.553215	0.67524	1	1	AML-MRC(3)_T	0	0
ENSG00000248885.1	SEPTIN7P10	-0.04166	0.742823	0.82502	1	0.993854258121159	AML-MRC(3)_T	0	0
ENSG00000115419.13	GLS	-0.04167	0.468036	0.6013	1	1	AML-MRC(3)_T	0	0
ENSG00000149262.17	INTS4	-0.04169	0.306297	0.44538	1	1	AML-MRC(3)_T	0	0
ENSG00000233716.1	MTFR2P1	-0.04173	0.784027	0.85525	0.917647058823529	0.894644424934153	AML-MRC(3)_T	0	0
ENSG00000102189.17	EEA1	-0.04174	0.59306	0.70832	1	1	AML-MRC(3)_T	0	1
ENSG00000253853.3		-0.04175	0.881174	0.92263	0.929411764705882	0.888498683055312	AML-MRC(3)_T	0	0
ENSG00000261003.1		-0.04175	0.776274	0.84927	0.952941176470588	0.95873573309921	AML-MRC(3)_T	0	0
ENSG00000269274.1		-0.04176	0.889007	0.92794	0.364705882352941	0.391571553994732	AML-MRC(3)_T	0	0
ENSG00000201098.1	RNY1	-0.04184	0.8375	0.89202	0.788235294117647	0.746268656716418	AML-MRC(3)_T	0	0
ENSG00000213293.4		-0.04185	0.783555	0.85489	0.941176470588235	0.962247585601405	AML-MRC(3)_T	0	0
ENSG00000134744.14	TUT4	-0.04187	0.48403	0.61513	1	1	AML-MRC(3)_T	0	1
ENSG00000168356.13	SCN11A	-0.04189	0.783556	0.85489	1	0.990342405618964	AML-MRC(3)_T	0	0
ENSG00000164062.13	APEH	-0.04192	0.504358	0.63312	1	1	AML-MRC(3)_T	0	0
ENSG00000167657.14	DAPK3	-0.04192	0.416359	0.55466	1	1	AML-MRC(3)_T	0	0
ENSG00000260583.1		-0.04198	0.776881	0.84982	0.976470588235294	0.962247585601405	AML-MRC(3)_T	0	0
ENSG00000237412.7	PRSS56	-0.04201	0.888998	0.92794	0.423529411764706	0.453906935908692	AML-MRC(3)_T	0	0
ENSG00000269940.1		-0.04209	0.591671	0.70704	1	0.993854258121159	AML-MRC(3)_T	0	0
ENSG00000278954.1		-0.04209	0.807533	0.87153	0.847058823529412	0.818261633011414	AML-MRC(3)_T	0	0
ENSG00000241741.1	RPL7AP30	-0.0421	0.610646	0.72263	1	1	AML-MRC(3)_T	0	0
ENSG00000116497.18	S100PBP	-0.04211	0.437312	0.57335	1	1	AML-MRC(3)_T	0	0
ENSG00000234840.2	LINC01239	-0.04213	0.923024	0.95068	0.270588235294118	0.273924495171203	AML-MRC(3)_T	0	0
ENSG00000245281.8	ASAH1-AS1	-0.04215	0.652698	0.75663	1	0.993854258121159	AML-MRC(3)_T	0	0
ENSG00000243396.1	RPL32P7	-0.04219	0.777528	0.85038	0.811764705882353	0.854258121158911	AML-MRC(3)_T	0	0
ENSG00000130175.10	PRKCSH	-0.0422	0.321279	0.46069	1	1	AML-MRC(3)_T	1	0
ENSG00000136856.18	SLC2A8	-0.04223	0.743418	0.82537	1	0.999122036874451	AML-MRC(3)_T	0	0
ENSG00000203321.2	CARNMT1-AS1	-0.04225	0.682521	0.77993	0.988235294117647	0.985074626865672	AML-MRC(3)_T	0	0
ENSG00000114942.14	EEF1B2	-0.04227	0.504717	0.63336	1	1	AML-MRC(3)_T	0	0
ENSG00000171388.12	APLN	-0.04228	0.818112	0.87831	0.976470588235294	0.971027216856892	AML-MRC(3)_T	0	0
ENSG00000144837.9	PLA1A	-0.04229	0.773253	0.8471	0.964705882352941	0.963125548726953	AML-MRC(3)_T	0	0
ENSG00000241073.1		-0.04231	0.819084	0.87903	0.764705882352941	0.79982440737489	AML-MRC(3)_T	0	0
ENSG00000141858.12	SAMD1	-0.04232	0.498715	0.62819	1	1	AML-MRC(3)_T	0	0
ENSG00000008382.16	MPND	-0.04237	0.513894	0.64161	1	1	AML-MRC(3)_T	0	0
ENSG00000251102.1	CTBP2P4	-0.04241	0.743684	0.82556	0.964705882352941	0.923617208077261	AML-MRC(3)_T	0	0
ENSG00000287637.1		-0.04244	0.72793	0.81384	0.988235294117647	0.971027216856892	AML-MRC(3)_T	0	0
ENSG00000058799.15	YIPF1	-0.04248	0.306164	0.44526	1	1	AML-MRC(3)_T	0	0
ENSG00000234181.1	PIGO-AS1	-0.04253	0.753351	0.83281	0.917647058823529	0.872695346795435	AML-MRC(3)_T	0	0
ENSG00000109861.17	CTSC	-0.04255	0.499401	0.62873	1	1	AML-MRC(3)_T	1	0
ENSG00000006194.10	ZNF263	-0.04256	0.279969	0.41679	1	1	AML-MRC(3)_T	0	1
ENSG00000236555.1		-0.0426	0.921913	0.94997	0.188235294117647	0.199297629499561	AML-MRC(3)_T	0	0
ENSG00000214078.13	CPNE1	-0.04261	0.463548	0.59754	1	1	AML-MRC(3)_T	0	0
ENSG00000125386.16	FAM193A	-0.04262	0.211992	0.33905	1	1	AML-MRC(3)_T	0	0
ENSG00000235036.4		-0.04264	0.618017	0.72847	1	0.997366110623354	AML-MRC(3)_T	0	0
ENSG00000254726.3	MEX3A	-0.04268	0.806597	0.87081	1	0.996488147497805	AML-MRC(3)_T	0	0
ENSG00000228380.1	MYL6BP1	-0.0427	0.807753	0.87168	0.917647058823529	0.892888498683055	AML-MRC(3)_T	0	0
ENSG00000260461.1		-0.04272	0.779954	0.85217	0.905882352941176	0.838454784899034	AML-MRC(3)_T	0	0
ENSG00000250635.1	CXXC5-AS1	-0.04275	0.73566	0.81987	0.988235294117647	0.971905179982441	AML-MRC(3)_T	0	0
ENSG00000153774.9	CFDP1	-0.04281	0.354769	0.49491	1	1	AML-MRC(3)_T	0	0
ENSG00000234009.1	RPL5P34	-0.04282	0.557807	0.679	1	1	AML-MRC(3)_T	0	0
ENSG00000249709.8	ZNF564	-0.04282	0.657721	0.76047	1	0.997366110623354	AML-MRC(3)_T	0	1
ENSG00000250320.6	EDIL3-DT	-0.04283	0.922395	0.95026	0.235294117647059	0.341527655838455	AML-MRC(3)_T	0	0
ENSG00000200999.1		-0.04285	0.860665	0.90837	0.423529411764706	0.518876207199298	AML-MRC(3)_T	0	0
ENSG00000144231.11	POLR2D	-0.04289	0.244583	0.37739	1	1	AML-MRC(3)_T	0	0
ENSG00000085978.22	ATG16L1	-0.04294	0.501395	0.63048	1	1	AML-MRC(3)_T	0	0
ENSG00000160310.18	PRMT2	-0.04294	0.428705	0.56557	1	1	AML-MRC(3)_T	0	1
ENSG00000280091.1		-0.04294	0.796995	0.86427	1	0.9657594381036	AML-MRC(3)_T	0	0
ENSG00000180712.4	LINC02363	-0.04295	0.765702	0.84175	1	0.999122036874451	AML-MRC(3)_T	0	0
ENSG00000268655.2		-0.04297	0.778677	0.85121	0.952941176470588	0.88937664618086	AML-MRC(3)_T	0	0
ENSG00000243560.3	RN7SL364P	-0.04299	0.803259	0.8685	0.870588235294118	0.857769973661106	AML-MRC(3)_T	0	0
ENSG00000226565.2		-0.04302	0.902023	0.93719	0.270588235294118	0.233538191395961	AML-MRC(3)_T	0	0
ENSG00000248967.1		-0.04302	0.829155	0.88616	0.764705882352941	0.77963125548727	AML-MRC(3)_T	0	0
ENSG00000115687.14	PASK	-0.04304	0.513453	0.64129	1	1	AML-MRC(3)_T	0	0
ENSG00000231721.7	LINC-PINT	-0.04304	0.715639	0.80474	1	1	AML-MRC(3)_T	0	0
ENSG00000269845.1	CCNYL6	-0.04305	0.662982	0.76456	1	0.999122036874451	AML-MRC(3)_T	0	0
ENSG00000179532.13	DNHD1	-0.04311	0.536105	0.66055	1	1	AML-MRC(3)_T	0	0
ENSG00000237200.1	ZBTB40-IT1	-0.04315	0.649352	0.75417	1	0.988586479367867	AML-MRC(3)_T	0	0
ENSG00000086589.12	RBM22	-0.04317	0.358944	0.49898	1	1	AML-MRC(3)_T	0	1
ENSG00000170734.12	POLH	-0.04317	0.555818	0.67729	1	1	AML-MRC(3)_T	0	1
ENSG00000120860.11	WASHC3	-0.0432	0.398948	0.5382	1	1	AML-MRC(3)_T	0	0
ENSG00000224761.4	CCNYL4	-0.04322	0.901901	0.93708	0.270588235294118	0.284460052677788	AML-MRC(3)_T	0	0
ENSG00000233467.2	HAX1P1	-0.04323	0.799266	0.86565	0.882352941176471	0.801580333625988	AML-MRC(3)_T	0	0
ENSG00000163793.13	DNAJC5G	-0.04329	0.904499	0.93885	0.352941176470588	0.353819139596137	AML-MRC(3)_T	0	0
ENSG00000204574.14	ABCF1	-0.0433	0.369672	0.50977	1	1	AML-MRC(3)_T	0	0
ENSG00000107223.13	EDF1	-0.04332	0.399414	0.53856	1	1	AML-MRC(3)_T	0	1
ENSG00000239779.7	WBP1	-0.04332	0.458488	0.59278	1	1	AML-MRC(3)_T	0	0
ENSG00000258632.2		-0.04333	0.858867	0.90706	0.658823529411765	0.660228270412643	AML-MRC(3)_T	0	0
ENSG00000260565.7	ERVK13-1	-0.04334	0.518305	0.64566	1	1	AML-MRC(3)_T	0	0
ENSG00000264204.2	AGAP7P	-0.04334	0.761224	0.83854	1	0.997366110623354	AML-MRC(3)_T	0	0
ENSG00000215256.4	DHRS4-AS1	-0.04335	0.594962	0.70965	1	1	AML-MRC(3)_T	0	0
ENSG00000110844.14	PRPF40B	-0.04338	0.608984	0.72141	1	0.999122036874451	AML-MRC(3)_T	0	0
ENSG00000163348.4	PYGO2	-0.04338	0.526962	0.65248	1	1	AML-MRC(3)_T	0	0
ENSG00000227680.1		-0.04339	0.881903	0.92328	0.305882352941176	0.353819139596137	AML-MRC(3)_T	0	0
ENSG00000287980.1		-0.04341	0.897856	0.93455	0.482352941176471	0.412642669007902	AML-MRC(3)_T	0	0
ENSG00000250325.1	IGBP1P4	-0.04342	0.787127	0.85747	0.858823529411765	0.871817383669886	AML-MRC(3)_T	0	0
ENSG00000271543.1		-0.04345	0.805073	0.86983	0.752941176470588	0.762949956101844	AML-MRC(3)_T	0	0
ENSG00000224464.2	PGAM1P6	-0.04346	0.781548	0.85334	0.917647058823529	0.926251097453907	AML-MRC(3)_T	0	0
ENSG00000168003.17	SLC3A2	-0.04347	0.496782	0.62648	1	1	AML-MRC(3)_T	1	0
ENSG00000254449.1	SF3A3P2	-0.04348	0.728317	0.81408	0.941176470588235	0.959613696224759	AML-MRC(3)_T	0	0
ENSG00000163249.13	CCNYL1	-0.04349	0.466665	0.60023	1	1	AML-MRC(3)_T	0	0
ENSG00000198521.12	ZNF43	-0.0435	0.609906	0.72216	1	1	AML-MRC(3)_T	0	1
ENSG00000100568.11	VTI1B	-0.04357	0.270683	0.40634	1	1	AML-MRC(3)_T	0	0
ENSG00000138594.14	TMOD3	-0.04359	0.452209	0.58724	1	1	AML-MRC(3)_T	0	0
ENSG00000185631.7	RPL14P6	-0.04359	0.779518	0.85182	0.823529411764706	0.829675153643547	AML-MRC(3)_T	0	0
ENSG00000224855.5	OPA1-AS1	-0.04361	0.745206	0.82665	0.976470588235294	0.988586479367867	AML-MRC(3)_T	0	0
ENSG00000244371.2	PFN1P8	-0.04362	0.778461	0.85108	0.870588235294118	0.913081650570676	AML-MRC(3)_T	0	0
ENSG00000277817.1	MIR6738	-0.04369	0.784096	0.85531	0.894117647058824	0.853380158033363	AML-MRC(3)_T	0	0
ENSG00000236973.2	GAPDHP51	-0.04371	0.850663	0.90152	0.647058823529412	0.68305531167691	AML-MRC(3)_T	0	0
ENSG00000072364.13	AFF4	-0.04374	0.583873	0.70044	1	1	AML-MRC(3)_T	0	1
ENSG00000257957.1	QRSL1P3	-0.04375	0.796523	0.86409	0.882352941176471	0.932396839332748	AML-MRC(3)_T	0	0
ENSG00000160783.19	PMF1	-0.04376	0.421014	0.55857	1	1	AML-MRC(3)_T	0	0
ENSG00000008083.14	JARID2	-0.0438	0.575974	0.69408	1	1	AML-MRC(3)_T	0	1
ENSG00000267039.1		-0.0438	0.854646	0.90409	0.423529411764706	0.56540825285338	AML-MRC(3)_T	0	0
ENSG00000235284.1	SNORD62A	-0.04381	0.755819	0.83499	0.917647058823529	0.909569798068481	AML-MRC(3)_T	0	0
ENSG00000060688.13	SNRNP40	-0.04385	0.315405	0.45462	1	1	AML-MRC(3)_T	0	0
ENSG00000236683.3	HMGA1P1	-0.04385	0.726614	0.8128	0.964705882352941	0.961369622475856	AML-MRC(3)_T	0	0
ENSG00000274093.1		-0.04386	0.769587	0.84456	0.941176470588235	0.946444249341528	AML-MRC(3)_T	0	0
ENSG00000128463.13	EMC4	-0.04387	0.164471	0.27989	1	1	AML-MRC(3)_T	0	0
ENSG00000279923.1		-0.04387	0.619636	0.72974	1	0.988586479367867	AML-MRC(3)_T	0	0
ENSG00000225610.1		-0.0439	0.886075	0.92606	0.282352941176471	0.34503950834065	AML-MRC(3)_T	0	0
ENSG00000143553.11	SNAPIN	-0.04391	0.505712	0.63431	1	1	AML-MRC(3)_T	0	0
ENSG00000199472.1		-0.04391	0.768362	0.8438	0.882352941176471	0.918349429323968	AML-MRC(3)_T	0	0
ENSG00000196150.14	ZNF250	-0.04392	0.454338	0.58914	1	1	AML-MRC(3)_T	0	1
ENSG00000257858.1	MTND1P24	-0.04394	0.931131	0.9553	0.211764705882353	0.269534679543459	AML-MRC(3)_T	0	0
ENSG00000170604.5	IRF2BP1	-0.04395	0.464805	0.5986	1	1	AML-MRC(3)_T	0	1
ENSG00000142621.19	FHAD1	-0.04398	0.784865	0.85568	1	0.980684811237928	AML-MRC(3)_T	0	0
ENSG00000143641.10	GALNT2	-0.044	0.402109	0.54111	1	1	AML-MRC(3)_T	0	0
ENSG00000263033.2		-0.04402	0.690324	0.78582	0.988235294117647	0.99297629499561	AML-MRC(3)_T	0	0
ENSG00000284708.1		-0.04402	0.84464	0.89735	0.588235294117647	0.575065847234416	AML-MRC(3)_T	0	0
ENSG00000272459.1	FAM193B-DT	-0.04403	0.753617	0.83302	0.905882352941176	0.890254609306409	AML-MRC(3)_T	0	0
ENSG00000172428.11	COPS9	-0.04405	0.464051	0.59797	1	1	AML-MRC(3)_T	0	0
ENSG00000236325.1	RPL32P5	-0.04409	0.763708	0.8403	0.905882352941176	0.878841088674276	AML-MRC(3)_T	0	0
ENSG00000156508.19	EEF1A1	-0.04415	0.417551	0.55562	1	1	AML-MRC(3)_T	1	0
ENSG00000196865.4	NHLRC2	-0.04415	0.452847	0.58787	1	1	AML-MRC(3)_T	0	0
ENSG00000165424.7	ZCCHC24	-0.04417	0.685211	0.78206	1	0.999122036874451	AML-MRC(3)_T	0	0
ENSG00000213782.7	DDX47	-0.0442	0.618323	0.72865	1	0.999122036874451	AML-MRC(3)_T	0	0
ENSG00000285770.1		-0.0442	0.756012	0.83512	0.941176470588235	0.941176470588235	AML-MRC(3)_T	0	0
ENSG00000197024.9	ZNF398	-0.04425	0.408606	0.54718	1	1	AML-MRC(3)_T	0	1
ENSG00000258366.9	RTEL1	-0.04426	0.524679	0.65068	1	0.998244073748903	AML-MRC(3)_T	0	0
ENSG00000277083.1	PRSS3P3	-0.04426	0.914545	0.94518	0.223529411764706	0.196663740122915	AML-MRC(3)_T	0	0
ENSG00000260922.2		-0.04429	0.908276	0.94129	0.270588235294118	0.301141352063213	AML-MRC(3)_T	0	0
ENSG00000100902.11	PSMA6	-0.0443	0.480114	0.61173	1	1	AML-MRC(3)_T	0	1
ENSG00000202382.1		-0.04432	0.727301	0.81335	0.941176470588235	0.918349429323968	AML-MRC(3)_T	0	0
ENSG00000134490.14	TMEM241	-0.04433	0.396439	0.53577	1	1	AML-MRC(3)_T	0	0
ENSG00000159593.15	NAE1	-0.04433	0.363321	0.50342	1	1	AML-MRC(3)_T	0	0
ENSG00000160445.11	ZER1	-0.04434	0.476402	0.60848	1	1	AML-MRC(3)_T	0	0
ENSG00000173915.16	ATP5MK	-0.04435	0.452447	0.58746	1	1	AML-MRC(3)_T	0	0
ENSG00000196460.14	RFX8	-0.04435	0.765309	0.84149	1	0.999122036874451	AML-MRC(3)_T	0	1
ENSG00000253730.1		-0.04435	0.805679	0.87025	0.776470588235294	0.739244951712028	AML-MRC(3)_T	0	0
ENSG00000267422.1		-0.04438	0.649985	0.75466	1	0.995610184372256	AML-MRC(3)_T	0	0
ENSG00000258559.2		-0.04441	0.602819	0.71637	1	0.998244073748903	AML-MRC(3)_T	0	0
ENSG00000109180.15	OCIAD1	-0.04444	0.148783	0.25913	1	1	AML-MRC(3)_T	0	0
ENSG00000207956.1	MIR579	-0.04445	0.817812	0.87808	0.788235294117647	0.811237928007024	AML-MRC(3)_T	0	0
ENSG00000228779.1		-0.04445	0.7216	0.80936	1	0.981562774363477	AML-MRC(3)_T	0	0
ENSG00000099994.11	SUSD2	-0.04446	0.708052	0.79889	1	0.999122036874451	AML-MRC(3)_T	1	0
ENSG00000116830.12	TTF2	-0.04448	0.365998	0.50625	1	1	AML-MRC(3)_T	0	0
ENSG00000207756.1	MIR580	-0.04448	0.804085	0.86914	0.752941176470588	0.68305531167691	AML-MRC(3)_T	0	0
ENSG00000269313.5	MAGIX	-0.04451	0.511266	0.63928	1	0.999122036874451	AML-MRC(3)_T	0	0
ENSG00000241186.10	TDGF1	-0.04452	0.925654	0.95198	0.152941176470588	0.237050043898156	AML-MRC(3)_T	0	0
ENSG00000213279.2		-0.04453	0.761144	0.83854	0.988235294117647	0.970149253731343	AML-MRC(3)_T	0	0
ENSG00000184205.14	TSPYL2	-0.04454	0.747738	0.82852	1	1	AML-MRC(3)_T	0	0
ENSG00000267224.1		-0.04454	0.878736	0.92074	0.341176470588235	0.355575065847234	AML-MRC(3)_T	0	0
ENSG00000133195.11	SLC39A11	-0.04455	0.537567	0.66185	1	1	AML-MRC(3)_T	0	0
ENSG00000237887.1	RPL23AP32	-0.0446	0.873759	0.9176	0.447058823529412	0.539069359086918	AML-MRC(3)_T	0	0
ENSG00000227253.3		-0.04462	0.757497	0.83609	0.941176470588235	0.94468832309043	AML-MRC(3)_T	0	0
ENSG00000168386.18	FILIP1L	-0.04464	0.761373	0.83859	1	0.998244073748903	AML-MRC(3)_T	0	0
ENSG00000273749.5	CYFIP1	-0.04465	0.560599	0.68145	1	1	AML-MRC(3)_T	0	0
ENSG00000182973.19	CNOT10	-0.04467	0.188582	0.31036	1	1	AML-MRC(3)_T	0	0
ENSG00000180747.15	SMG1P3	-0.04473	0.567539	0.68719	1	1	AML-MRC(3)_T	0	0
ENSG00000118454.13	ANKRD13C	-0.04477	0.352496	0.4927	1	1	AML-MRC(3)_T	0	0
ENSG00000268471.6	MIR4453HG	-0.04479	0.570929	0.69	1	0.999122036874451	AML-MRC(3)_T	0	0
ENSG00000160131.13	VMA21	-0.0448	0.327809	0.4673	1	1	AML-MRC(3)_T	0	0
ENSG00000132383.12	RPA1	-0.04484	0.424763	0.56201	1	1	AML-MRC(3)_T	0	0
ENSG00000176194.18	CIDEA	-0.0449	0.908946	0.94161	0.235294117647059	0.247585601404741	AML-MRC(3)_T	0	0
ENSG00000184838.15	PRR16	-0.04491	0.869128	0.91448	0.964705882352941	0.870939420544337	AML-MRC(3)_T	0	0
ENSG00000230501.1	ANKRD30BP3	-0.04492	0.885784	0.92586	0.435294117647059	0.502194907813872	AML-MRC(3)_T	0	0
ENSG00000261829.1		-0.04492	0.895303	0.93268	0.2	0.252853380158033	AML-MRC(3)_T	0	0
ENSG00000278531.1		-0.04493	0.891453	0.9298	0.435294117647059	0.467076382791923	AML-MRC(3)_T	0	0
ENSG00000023608.5	SNAPC1	-0.04495	0.553876	0.67583	1	1	AML-MRC(3)_T	0	0
ENSG00000153827.14	TRIP12	-0.04495	0.348317	0.48843	1	1	AML-MRC(3)_T	0	0
ENSG00000233337.1	UBE2FP3	-0.04495	0.658959	0.76141	1	0.987708516242318	AML-MRC(3)_T	0	0
ENSG00000279594.1		-0.04495	0.636953	0.74425	0.976470588235294	0.984196663740123	AML-MRC(3)_T	0	0
ENSG00000198711.5	SSBP3-AS1	-0.04498	0.590619	0.7061	1	0.999122036874451	AML-MRC(3)_T	0	0
ENSG00000196092.14	PAX5	-0.04499	0.795153	0.86291	1	1	AML-MRC(3)_T	0	1
ENSG00000224631.4	RPS27AP16	-0.045	0.605488	0.71855	1	1	AML-MRC(3)_T	0	0
ENSG00000144455.14	SUMF1	-0.04501	0.434093	0.57031	1	1	AML-MRC(3)_T	1	0
ENSG00000236618.2	PITPNA-AS1	-0.04502	0.611685	0.72349	1	0.980684811237928	AML-MRC(3)_T	0	0
ENSG00000179101.5	H3P47	-0.04504	0.638734	0.74588	1	0.998244073748903	AML-MRC(3)_T	0	0
ENSG00000161692.18	DBF4B	-0.04507	0.45375	0.58869	1	1	AML-MRC(3)_T	0	0
ENSG00000173372.17	C1QA	-0.04507	0.852243	0.90263	1	0.986830553116769	AML-MRC(3)_T	0	0
ENSG00000112651.12	MRPL2	-0.04513	0.462672	0.59672	1	1	AML-MRC(3)_T	0	0
ENSG00000265681.7	RPL17	-0.04519	0.425116	0.56235	1	1	AML-MRC(3)_T	1	0
ENSG00000233998.1	SETP5	-0.0452	0.707351	0.79834	0.976470588235294	0.978928884986831	AML-MRC(3)_T	0	0
ENSG00000214353.8	VAC14-AS1	-0.04521	0.675328	0.77432	1	0.999122036874451	AML-MRC(3)_T	0	0
ENSG00000119203.14	CPSF3	-0.04523	0.266727	0.40217	1	1	AML-MRC(3)_T	0	0
ENSG00000186480.13	INSIG1	-0.04524	0.574219	0.69262	1	1	AML-MRC(3)_T	0	0
ENSG00000124608.5	AARS2	-0.04528	0.401939	0.54097	1	1	AML-MRC(3)_T	0	0
ENSG00000261188.1	TFIP11-DT	-0.0453	0.551702	0.67407	1	0.999122036874451	AML-MRC(3)_T	0	0
ENSG00000226310.1		-0.04531	0.528437	0.65355	1	0.995610184372256	AML-MRC(3)_T	0	0
ENSG00000065978.19	YBX1	-0.04532	0.365089	0.50549	1	1	AML-MRC(3)_T	1	1
ENSG00000143633.13	C1orf131	-0.04532	0.443727	0.57916	1	1	AML-MRC(3)_T	0	0
ENSG00000270934.1		-0.04532	0.918611	0.94775	0.223529411764706	0.270412642669008	AML-MRC(3)_T	0	0
ENSG00000167962.14	ZNF598	-0.04535	0.417023	0.5552	1	1	AML-MRC(3)_T	0	1
ENSG00000092199.18	HNRNPC	-0.04536	0.193176	0.31612	1	1	AML-MRC(3)_T	0	0
ENSG00000133316.15	WDR74	-0.04536	0.608185	0.72065	1	1	AML-MRC(3)_T	0	0
ENSG00000203668.3	CHML	-0.04541	0.562385	0.68296	1	1	AML-MRC(3)_T	0	0
ENSG00000231528.3	FAM225A	-0.04542	0.785268	0.85595	0.941176470588235	0.920983318700615	AML-MRC(3)_T	0	0
ENSG00000238178.7		-0.04542	0.791562	0.86049	0.788235294117647	0.739244951712028	AML-MRC(3)_T	0	0
ENSG00000240399.1		-0.04547	0.612876	0.72451	1	0.996488147497805	AML-MRC(3)_T	0	0
ENSG00000279059.1		-0.04547	0.632411	0.7406	1	0.998244073748903	AML-MRC(3)_T	0	0
ENSG00000279943.1		-0.0455	0.757644	0.8362	0.952941176470588	0.91747146619842	AML-MRC(3)_T	0	0
ENSG00000260123.2	CARMAL	-0.04554	0.860219	0.90809	0.623529411764706	0.576821773485514	AML-MRC(3)_T	0	0
ENSG00000274822.1	MIR6762	-0.04558	0.832989	0.88895	0.529411764705882	0.57945566286216	AML-MRC(3)_T	0	0
ENSG00000070761.8	CFAP20	-0.04564	0.520901	0.64773	1	1	AML-MRC(3)_T	0	0
ENSG00000242435.1	UPK3BP1	-0.04564	0.816439	0.8772	0.694117647058824	0.682177348551361	AML-MRC(3)_T	0	0
ENSG00000100239.16	PPP6R2	-0.04565	0.208772	0.33527	1	1	AML-MRC(3)_T	0	0
ENSG00000258890.7	CEP95	-0.04565	0.516299	0.64373	1	1	AML-MRC(3)_T	0	0
ENSG00000177479.20	ARIH2	-0.04568	0.173878	0.29188	1	1	AML-MRC(3)_T	0	0
ENSG00000207242.1	RNU6-1065P	-0.04571	0.866611	0.91288	0.411764705882353	0.445127304653205	AML-MRC(3)_T	0	0
ENSG00000260781.1	ARHGAP23P1	-0.04571	0.843199	0.89646	0.6	0.546093064091308	AML-MRC(3)_T	0	0
ENSG00000134853.12	PDGFRA	-0.04573	0.854606	0.90409	0.929411764705882	0.883230904302019	AML-MRC(3)_T	1	0
ENSG00000230696.1		-0.04573	0.921803	0.94991	0.188235294117647	0.18612818261633	AML-MRC(3)_T	0	0
ENSG00000143870.13	PDIA6	-0.04577	0.427996	0.56488	1	1	AML-MRC(3)_T	0	0
ENSG00000163964.17	PIGX	-0.04577	0.36148	0.50155	1	1	AML-MRC(3)_T	0	0
ENSG00000260285.1	TRMT61A-DT	-0.0458	0.597488	0.71182	1	0.999122036874451	AML-MRC(3)_T	0	0
ENSG00000223482.8	NUTM2A-AS1	-0.04583	0.453555	0.58855	1	1	AML-MRC(3)_T	0	0
ENSG00000104856.14	RELB	-0.04585	0.71334	0.80303	1	1	AML-MRC(3)_T	0	1
ENSG00000260912.1		-0.04587	0.638523	0.74569	1	0.991220368744513	AML-MRC(3)_T	0	0
ENSG00000245149.4	RNF139-DT	-0.04588	0.51741	0.64485	1	1	AML-MRC(3)_T	0	0
ENSG00000237440.9	ZNF737	-0.04591	0.686211	0.78272	1	1	AML-MRC(3)_T	0	1
ENSG00000198900.6	TOP1	-0.04592	0.479934	0.61163	1	1	AML-MRC(3)_T	0	1
ENSG00000240695.1	DNAJC8P2	-0.04593	0.608025	0.72056	1	1	AML-MRC(3)_T	0	0
ENSG00000235904.3	RBMS3-AS3	-0.04594	0.890514	0.92914	0.329411764705882	0.33099209833187	AML-MRC(3)_T	0	0
ENSG00000033327.13	GAB2	-0.04595	0.597898	0.71215	1	1	AML-MRC(3)_T	0	0
ENSG00000212466.1	RNU6-952P	-0.04595	0.893635	0.93148	0.247058823529412	0.245829675153644	AML-MRC(3)_T	0	0
ENSG00000252854.1	RN7SKP5	-0.04595	0.833497	0.88934	0.623529411764706	0.674275680421422	AML-MRC(3)_T	0	0
ENSG00000105185.12	PDCD5	-0.04597	0.330323	0.4699	1	1	AML-MRC(3)_T	0	0
ENSG00000166866.13	MYO1A	-0.04597	0.718917	0.80731	1	0.985074626865672	AML-MRC(3)_T	0	0
ENSG00000215206.5	TRBV24OR9-2	-0.04597	0.923872	0.95104	0.176470588235294	0.182616330114135	AML-MRC(3)_T	0	0
ENSG00000188636.4	RTL6	-0.04602	0.524409	0.6504	1	1	AML-MRC(3)_T	0	0
ENSG00000206819.1	RNU6-260P	-0.04602	0.841148	0.89485	0.576470588235294	0.61369622475856	AML-MRC(3)_T	0	0
ENSG00000241343.10	RPL36A	-0.04604	0.526315	0.65191	1	1	AML-MRC(3)_T	0	1
ENSG00000189433.7	GJB4	-0.04605	0.861444	0.909	0.505882352941176	0.493415276558385	AML-MRC(3)_T	0	0
ENSG00000271968.2	ADAM6	-0.04605	0.899036	0.93534	0.247058823529412	0.280948200175593	AML-MRC(3)_T	0	0
ENSG00000108406.10	DHX40	-0.04607	0.340273	0.48016	1	1	AML-MRC(3)_T	0	0
ENSG00000132341.12	RAN	-0.04608	0.308538	0.44758	1	1	AML-MRC(3)_T	0	0
ENSG00000011451.21	WIZ	-0.04611	0.230653	0.36155	1	1	AML-MRC(3)_T	0	1
ENSG00000161091.13	MFSD12	-0.04611	0.331167	0.47075	1	1	AML-MRC(3)_T	0	0
ENSG00000105738.11	SIPA1L3	-0.04614	0.398792	0.53805	1	1	AML-MRC(3)_T	0	0
ENSG00000237170.3	RPS7P15	-0.04615	0.775579	0.8487	0.882352941176471	0.894644424934153	AML-MRC(3)_T	0	0
ENSG00000116127.19	ALMS1	-0.04616	0.466997	0.60051	1	1	AML-MRC(3)_T	0	0
ENSG00000213326.4	RPS7P11	-0.04619	0.575371	0.69363	1	1	AML-MRC(3)_T	0	0
ENSG00000234004.4		-0.04621	0.75083	0.83069	0.988235294117647	0.990342405618964	AML-MRC(3)_T	0	0
ENSG00000234488.1	RPL27P6	-0.04623	0.715773	0.80483	0.988235294117647	0.956979806848112	AML-MRC(3)_T	0	0
ENSG00000113368.12	LMNB1	-0.04624	0.55102	0.67355	1	1	AML-MRC(3)_T	0	0
ENSG00000279557.1		-0.04624	0.652587	0.75654	0.976470588235294	0.970149253731343	AML-MRC(3)_T	0	0
ENSG00000225558.1	UBE2D3P2	-0.0463	0.674875	0.77399	0.976470588235294	0.989464442493415	AML-MRC(3)_T	0	0
ENSG00000137221.14	TJAP1	-0.04631	0.239955	0.37223	1	1	AML-MRC(3)_T	0	0
ENSG00000137776.17	SLTM	-0.04635	0.242994	0.37558	1	1	AML-MRC(3)_T	0	0
ENSG00000074695.6	LMAN1	-0.04639	0.413537	0.55185	1	1	AML-MRC(3)_T	0	0
ENSG00000202231.1		-0.04639	0.860251	0.90809	0.435294117647059	0.417032484635645	AML-MRC(3)_T	0	0
ENSG00000007264.15	MATK	-0.04643	0.647022	0.75243	1	1	AML-MRC(3)_T	0	0
ENSG00000249035.7	CLMAT3	-0.04644	0.697694	0.79139	0.976470588235294	0.969271290605795	AML-MRC(3)_T	0	0
ENSG00000123095.6	BHLHE41	-0.04654	0.822337	0.88141	0.988235294117647	0.998244073748903	AML-MRC(3)_T	0	1
ENSG00000182902.14	SLC25A18	-0.04654	0.658848	0.7613	0.988235294117647	0.989464442493415	AML-MRC(3)_T	0	0
ENSG00000256116.1		-0.04654	0.731233	0.81622	0.858823529411765	0.852502194907814	AML-MRC(3)_T	0	0
ENSG00000271554.1		-0.04655	0.657338	0.76011	0.988235294117647	0.981562774363477	AML-MRC(3)_T	0	0
ENSG00000206743.1	RNU6-484P	-0.04658	0.756181	0.8352	0.941176470588235	0.919227392449517	AML-MRC(3)_T	0	0
ENSG00000164144.16	ARFIP1	-0.04659	0.540175	0.6641	1	1	AML-MRC(3)_T	0	0
ENSG00000251706.1	RNU7-61P	-0.04664	0.833613	0.8894	0.635294117647059	0.645302897278314	AML-MRC(3)_T	0	0
ENSG00000071655.18	MBD3	-0.04666	0.425296	0.56251	1	1	AML-MRC(3)_T	0	1
ENSG00000118762.8	PKD2	-0.04668	0.539076	0.66317	1	1	AML-MRC(3)_T	1	0
ENSG00000280106.1		-0.0467	0.643261	0.74932	1	0.997366110623354	AML-MRC(3)_T	0	0
ENSG00000132254.13	ARFIP2	-0.04675	0.244792	0.37762	1	1	AML-MRC(3)_T	0	0
ENSG00000285668.1		-0.04675	0.749551	0.82984	0.988235294117647	0.978928884986831	AML-MRC(3)_T	0	0
ENSG00000188687.17	SLC4A5	-0.04676	0.605984	0.71895	1	0.998244073748903	AML-MRC(3)_T	0	0
ENSG00000269755.1		-0.04677	0.744673	0.82625	0.905882352941176	0.884986830553117	AML-MRC(3)_T	0	0
ENSG00000171505.5	OR1N1	-0.04682	0.910269	0.94245	0.294117647058824	0.249341527655838	AML-MRC(3)_T	0	0
ENSG00000240288.8	GHRLOS	-0.04686	0.568431	0.68777	1	1	AML-MRC(3)_T	0	0
ENSG00000286315.1		-0.04687	0.749933	0.83015	0.976470588235294	0.930640913081651	AML-MRC(3)_T	0	0
ENSG00000026036.22	RTEL1-TNFRSF6B	-0.0469	0.543598	0.66693	1	0.998244073748903	AML-MRC(3)_T	0	0
ENSG00000156853.13	ZNF689	-0.0469	0.350376	0.49054	1	1	AML-MRC(3)_T	0	1
ENSG00000254867.1		-0.04691	0.806534	0.87079	0.788235294117647	0.768217734855136	AML-MRC(3)_T	0	0
ENSG00000132274.16	TRIM22	-0.04692	0.547804	0.67068	1	1	AML-MRC(3)_T	0	1
ENSG00000165792.18	METTL17	-0.04693	0.267031	0.40242	1	1	AML-MRC(3)_T	0	0
ENSG00000168675.19	LDLRAD4	-0.04693	0.648571	0.75369	1	1	AML-MRC(3)_T	0	0
ENSG00000218537.1	MIF-AS1	-0.04696	0.714841	0.80422	0.988235294117647	0.991220368744513	AML-MRC(3)_T	0	0
ENSG00000236044.1	FABP5P2	-0.04697	0.7688	0.84406	0.952941176470588	0.892888498683055	AML-MRC(3)_T	0	0
ENSG00000127948.16	POR	-0.04698	0.49992	0.62916	1	1	AML-MRC(3)_T	0	0
ENSG00000269040.1	BNIP3P24	-0.04698	0.700441	0.79296	0.976470588235294	0.932396839332748	AML-MRC(3)_T	0	0
ENSG00000287766.1		-0.04699	0.746835	0.82785	1	0.967515364354697	AML-MRC(3)_T	0	0
ENSG00000214135.8	SDHAP4	-0.04701	0.479302	0.611	1	1	AML-MRC(3)_T	0	0
ENSG00000252172.1	RNU6-720P	-0.04701	0.738224	0.82174	0.941176470588235	0.925373134328358	AML-MRC(3)_T	0	0
ENSG00000138767.13	CNOT6L	-0.04708	0.490554	0.62087	1	1	AML-MRC(3)_T	0	0
ENSG00000169714.17	CNBP	-0.04708	0.289349	0.4271	1	1	AML-MRC(3)_T	0	1
ENSG00000147586.10	MRPS28	-0.04713	0.394804	0.53424	1	1	AML-MRC(3)_T	0	0
ENSG00000236975.2	LINC02814	-0.04717	0.877381	0.91982	0.423529411764706	0.367866549604917	AML-MRC(3)_T	0	0
ENSG00000285627.1		-0.04721	0.748531	0.82916	0.988235294117647	0.987708516242318	AML-MRC(3)_T	0	0
ENSG00000116731.22	PRDM2	-0.04725	0.553722	0.67572	1	1	AML-MRC(3)_T	0	1
ENSG00000140829.12	DHX38	-0.04726	0.237756	0.36967	1	1	AML-MRC(3)_T	0	0
ENSG00000231035.1	RPL7L1P9	-0.04726	0.821203	0.88065	0.694117647058824	0.658472344161545	AML-MRC(3)_T	0	0
ENSG00000164037.17	SLC9B1	-0.0473	0.541455	0.66532	1	0.999122036874451	AML-MRC(3)_T	0	0
ENSG00000224706.1	RPS17P13	-0.04733	0.835766	0.89096	0.694117647058824	0.728709394205443	AML-MRC(3)_T	0	0
ENSG00000176953.12	NFATC2IP	-0.04734	0.194123	0.31723	1	1	AML-MRC(3)_T	0	0
ENSG00000199362.1		-0.04735	0.826326	0.88411	0.505882352941176	0.673397717295874	AML-MRC(3)_T	0	0
ENSG00000206762.1	RNU6-418P	-0.04735	0.657206	0.76003	0.976470588235294	0.961369622475856	AML-MRC(3)_T	0	0
ENSG00000239268.3	LINC03051	-0.04737	0.922163	0.95014	0.129411764705882	0.317822651448639	AML-MRC(3)_T	0	0
ENSG00000184216.14	IRAK1	-0.04741	0.355199	0.49525	1	1	AML-MRC(3)_T	0	1
ENSG00000260608.1		-0.04746	0.672903	0.7725	1	0.987708516242318	AML-MRC(3)_T	0	0
ENSG00000130856.17	ZNF236	-0.04747	0.272217	0.40827	1	1	AML-MRC(3)_T	0	1
ENSG00000142961.15	MOB3C	-0.04755	0.462533	0.59657	1	1	AML-MRC(3)_T	0	0
ENSG00000167302.11	TEPSIN	-0.04755	0.374056	0.51392	1	1	AML-MRC(3)_T	0	0
ENSG00000273497.1		-0.04758	0.918698		0.164705882352941	0.167690956979807	AML-MRC(3)_T	0	0
ENSG00000199906.1	RNU5B-2P	-0.0476	0.588569	0.7042	1	0.984196663740123	AML-MRC(3)_T	0	0
ENSG00000270061.1		-0.04762	0.709267	0.79992	0.988235294117647	0.959613696224759	AML-MRC(3)_T	0	0
ENSG00000135077.9	HAVCR2	-0.04768	0.692859	0.78778	1	1	AML-MRC(3)_T	0	1
ENSG00000168159.14	RNF187	-0.04769	0.406978	0.54569	1	1	AML-MRC(3)_T	0	0
ENSG00000266680.1		-0.04769	0.607051	0.71976	0.988235294117647	0.990342405618964	AML-MRC(3)_T	0	0
ENSG00000147687.19	TATDN1	-0.04775	0.327275	0.46677	1	1	AML-MRC(3)_T	0	0
ENSG00000009413.16	REV3L	-0.04776	0.409414	0.54804	1	1	AML-MRC(3)_T	0	0
ENSG00000103489.12	XYLT1	-0.04778	0.552037	0.67435	1	1	AML-MRC(3)_T	0	0
ENSG00000243944.5		-0.04778	0.925339	0.95175	0.223529411764706	0.162423178226514	AML-MRC(3)_T	0	0
ENSG00000160055.20	TMEM234	-0.04779	0.336825	0.47654	1	1	AML-MRC(3)_T	0	0
ENSG00000214027.3	ARPC3P5	-0.04781	0.682053	0.77957	0.964705882352941	0.972783143107989	AML-MRC(3)_T	0	0
ENSG00000182327.8	GLTPD2	-0.04782	0.693647	0.78843	1	0.992098331870061	AML-MRC(3)_T	0	0
ENSG00000128708.13	HAT1	-0.04783	0.299602	0.4382	1	1	AML-MRC(3)_T	0	0
ENSG00000279306.1		-0.04783	0.651771	0.75593	0.988235294117647	0.994732221246708	AML-MRC(3)_T	0	0
ENSG00000170581.14	STAT2	-0.04787	0.505708	0.63431	1	1	AML-MRC(3)_T	0	1
ENSG00000235703.6	EOLA2-DT	-0.04787	0.582366	0.6994	1	1	AML-MRC(3)_T	0	0
ENSG00000161203.13	AP2M1	-0.04793	0.289547	0.42732	1	1	AML-MRC(3)_T	0	0
ENSG00000272912.1		-0.04793	0.846509	0.8988	0.517647058823529	0.51009657594381	AML-MRC(3)_T	0	0
ENSG00000177994.16	C2orf73	-0.04801	0.885294	0.92545	0.352941176470588	0.323090430201932	AML-MRC(3)_T	0	0
ENSG00000113141.18	IK	-0.04804	0.190365	0.31258	1	1	AML-MRC(3)_T	0	0
ENSG00000214998.2	CCNB2P1	-0.04804	0.836485	0.89136	0.717647058823529	0.701492537313433	AML-MRC(3)_T	0	0
ENSG00000206881.1	RNU6-190P	-0.04807	0.70328	0.7952	0.988235294117647	0.969271290605795	AML-MRC(3)_T	0	0
ENSG00000230216.1	HSPB1P2	-0.04808	0.662596	0.76438	1	0.98595258999122	AML-MRC(3)_T	0	0
ENSG00000189410.12	SH2D5	-0.04809	0.802231	0.86778	0.894117647058824	0.825285338015803	AML-MRC(3)_T	0	0
ENSG00000205220.12	PSMB10	-0.04809	0.43318	0.56951	1	1	AML-MRC(3)_T	0	0
ENSG00000177200.17	CHD9	-0.04812	0.409381	0.54802	1	1	AML-MRC(3)_T	0	1
ENSG00000133114.18	GPALPP1	-0.04813	0.245793	0.37886	1	1	AML-MRC(3)_T	0	0
ENSG00000171873.8	ADRA1D	-0.04815	0.834412	0.88991	0.894117647058824	0.888498683055312	AML-MRC(3)_T	0	0
ENSG00000171346.16	KRT15	-0.04816	0.875866	0.91891	0.388235294117647	0.428446005267779	AML-MRC(3)_T	0	0
ENSG00000095321.17	CRAT	-0.04818	0.508731	0.63684	1	1	AML-MRC(3)_T	0	0
ENSG00000145020.16	AMT	-0.04826	0.599924	0.71395	1	0.995610184372256	AML-MRC(3)_T	0	0
ENSG00000155592.16	ZKSCAN2	-0.04826	0.511106	0.63917	1	0.999122036874451	AML-MRC(3)_T	0	1
ENSG00000220541.4	PPIHP2	-0.04826	0.864819	0.91147	0.388235294117647	0.425812115891133	AML-MRC(3)_T	0	0
ENSG00000135018.14	UBQLN1	-0.04833	0.406658	0.54551	1	1	AML-MRC(3)_T	0	0
ENSG00000272335.1		-0.04834	0.71535	0.80455	1	0.992098331870061	AML-MRC(3)_T	0	0
ENSG00000099812.9	MISP	-0.04835	0.840428	0.89435	0.811764705882353	0.747146619841967	AML-MRC(3)_T	0	0
ENSG00000106123.12	EPHB6	-0.04835	0.572042	0.69087	1	1	AML-MRC(3)_T	0	0
ENSG00000128513.16	POT1	-0.04837	0.416317	0.55464	1	1	AML-MRC(3)_T	0	1
ENSG00000141179.14	PCTP	-0.04837	0.430769	0.56752	1	1	AML-MRC(3)_T	0	0
ENSG00000256196.2		-0.04838	0.723536	0.81062	0.964705882352941	0.942932396839333	AML-MRC(3)_T	0	0
ENSG00000196535.17	MYO18A	-0.04839	0.432643	0.56905	1	1	AML-MRC(3)_T	0	0
ENSG00000258883.1	NBEAP4	-0.04841	0.906692	0.94033	0.258823529411765	0.230026338893766	AML-MRC(3)_T	0	0
ENSG00000168002.12	POLR2G	-0.04842	0.240595	0.37299	1	1	AML-MRC(3)_T	0	0
ENSG00000166938.13	DIS3L	-0.04843	0.266225	0.40159	1	1	AML-MRC(3)_T	0	0
ENSG00000179820.16	MYADM	-0.04843	0.602586	0.71617	1	1	AML-MRC(3)_T	0	0
ENSG00000212371.1		-0.04843	0.679022	0.77721	1	0.974539069359087	AML-MRC(3)_T	0	0
ENSG00000162910.19	MRPL55	-0.04845	0.447028	0.58242	1	1	AML-MRC(3)_T	0	0
ENSG00000279718.1	SNX18P12	-0.04845	0.902993	0.93783	0.388235294117647	0.388059701492537	AML-MRC(3)_T	0	0
ENSG00000260851.7		-0.04848	0.745793	0.82712	0.847058823529412	0.892888498683055	AML-MRC(3)_T	0	0
ENSG00000164300.17	SERINC5	-0.04849	0.602471	0.71607	1	1	AML-MRC(3)_T	0	0
ENSG00000115998.8	C2orf42	-0.04854	0.383993	0.52377	1	1	AML-MRC(3)_T	0	0
ENSG00000127589.4	TUBBP1	-0.04854	0.614037	0.72558	1	1	AML-MRC(3)_T	0	0
ENSG00000244086.1		-0.04855	0.685701	0.78237	1	0.994732221246708	AML-MRC(3)_T	0	0
ENSG00000198001.14	IRAK4	-0.04857	0.319788	0.4591	1	1	AML-MRC(3)_T	0	0
ENSG00000235689.1		-0.04857	0.908754	0.94149	0.164705882352941	0.197541703248464	AML-MRC(3)_T	0	0
ENSG00000109606.13	DHX15	-0.04858	0.414164	0.55255	1	1	AML-MRC(3)_T	0	0
ENSG00000272447.1		-0.04858	0.448079	0.58328	1	1	AML-MRC(3)_T	0	0
ENSG00000164889.15	SLC4A2	-0.04859	0.435722	0.5718	1	1	AML-MRC(3)_T	1	0
ENSG00000285856.1		-0.04861	0.779295	0.85169	0.8	0.802458296751536	AML-MRC(3)_T	0	0
ENSG00000284691.1		-0.04864	0.552734	0.67486	1	1	AML-MRC(3)_T	0	0
ENSG00000181541.6	MAB21L2	-0.04865	0.84419	0.8971	0.564705882352941	0.594381035996488	AML-MRC(3)_T	0	0
ENSG00000235670.1	RPL21P40	-0.04866	0.812277	0.8748	0.682352941176471	0.697980684811238	AML-MRC(3)_T	0	0
ENSG00000156990.14	RPUSD3	-0.04868	0.491529	0.62172	1	1	AML-MRC(3)_T	0	0
ENSG00000284024.4	MSANTD7	-0.04868	0.308387	0.44744	1	1	AML-MRC(3)_T	0	0
ENSG00000166685.12	COG1	-0.04869	0.202245	0.32723	1	1	AML-MRC(3)_T	0	0
ENSG00000196275.14	GTF2IRD2	-0.04872	0.498849	0.62826	1	1	AML-MRC(3)_T	0	1
ENSG00000162032.16	SPSB3	-0.04873	0.585686	0.70196	1	0.993854258121159	AML-MRC(3)_T	0	0
ENSG00000224578.5	HNRNPA1L3	-0.04876	0.473923	0.60645	1	1	AML-MRC(3)_T	0	0
ENSG00000231113.2	LINC02976	-0.04876	0.449342	0.58445	1	1	AML-MRC(3)_T	0	0
ENSG00000128692.8	EIF2S2P4	-0.04878	0.544062	0.66723	1	0.996488147497805	AML-MRC(3)_T	0	0
ENSG00000232499.2		-0.04878	0.545081	0.66819	1	0.999122036874451	AML-MRC(3)_T	0	0
ENSG00000260236.1	PTPN23-DT	-0.04878	0.609071	0.72148	1	1	AML-MRC(3)_T	0	0
ENSG00000088543.15	C3orf18	-0.04881	0.612973	0.72458	1	0.999122036874451	AML-MRC(3)_T	0	0
ENSG00000163029.16	SMC6	-0.04882	0.416441	0.55472	1	1	AML-MRC(3)_T	0	0
ENSG00000222019.7	URAHP	-0.04882	0.701189	0.79355	0.952941176470588	0.931518876207199	AML-MRC(3)_T	0	0
ENSG00000266563.1	EIF1P5	-0.04883	0.728458	0.81413	0.894117647058824	0.946444249341528	AML-MRC(3)_T	0	0
ENSG00000204859.13	ZBTB48	-0.04884	0.290229	0.42796	1	1	AML-MRC(3)_T	0	1
ENSG00000107938.18	EDRF1	-0.04885	0.376482	0.51631	1	1	AML-MRC(3)_T	0	0
ENSG00000108830.10	RND2	-0.04885	0.703476	0.79536	1	0.992098331870061	AML-MRC(3)_T	0	0
ENSG00000253739.1	RNU6-323P	-0.04886	0.673394	0.77277	0.976470588235294	0.964881474978051	AML-MRC(3)_T	0	0
ENSG00000128989.11	ARPP19	-0.04887	0.39896	0.5382	1	1	AML-MRC(3)_T	0	0
ENSG00000225920.2	RIMKLBP2	-0.04889	0.656284	0.75932	1	0.990342405618964	AML-MRC(3)_T	0	0
ENSG00000247911.3	HMGN1P12	-0.04889	0.781195	0.85302	0.764705882352941	0.785776997366111	AML-MRC(3)_T	0	0
ENSG00000173511.10	VEGFB	-0.04892	0.448922	0.5841	1	1	AML-MRC(3)_T	0	0
ENSG00000102897.10	LYRM1	-0.04895	0.383544	0.52336	1	1	AML-MRC(3)_T	0	0
ENSG00000138382.15	METTL5	-0.04896	0.313541	0.45276	1	1	AML-MRC(3)_T	0	0
ENSG00000197694.18	SPTAN1	-0.04896	0.347481	0.4875	1	1	AML-MRC(3)_T	0	0
ENSG00000259291.2	ZNF710-AS1	-0.04897	0.406624	0.54551	1	1	AML-MRC(3)_T	0	0
ENSG00000156787.17	TBC1D31	-0.04898	0.534997	0.65967	1	1	AML-MRC(3)_T	0	0
ENSG00000102796.11	DHRS12	-0.04899	0.478821	0.61057	1	0.999122036874451	AML-MRC(3)_T	0	0
ENSG00000250391.1	CRLF3P2	-0.04901	0.865007	0.91162	0.341176470588235	0.368744512730465	AML-MRC(3)_T	0	0
ENSG00000162408.11	NOL9	-0.04902	0.339492	0.4794	1	1	AML-MRC(3)_T	0	0
ENSG00000260350.1		-0.04905	0.798173	0.86508	0.611764705882353	0.65496049165935	AML-MRC(3)_T	0	0
ENSG00000198856.13	OSTC	-0.0491	0.299134	0.43781	1	1	AML-MRC(3)_T	0	0
ENSG00000225828.1	FAM229A	-0.04911	0.510348	0.63845	1	1	AML-MRC(3)_T	0	0
ENSG00000082153.18	BZW1	-0.04915	0.468765	0.60193	1	1	AML-MRC(3)_T	0	0
ENSG00000188681.11	TEKT4P2	-0.04917	0.79978	0.86604	0.988235294117647	0.943810359964881	AML-MRC(3)_T	0	0
ENSG00000247363.2	NUP107-DT	-0.04917	0.549817	0.67241	1	0.997366110623354	AML-MRC(3)_T	0	0
ENSG00000115540.15	MOB4	-0.04918	0.446633	0.58201	1	1	AML-MRC(3)_T	0	0
ENSG00000274589.1		-0.04918	0.825296	0.88332	0.529411764705882	0.569798068481124	AML-MRC(3)_T	0	0
ENSG00000183840.7	GPR39	-0.04922	0.923299	0.95075	0.141176470588235	0.169446883230904	AML-MRC(3)_T	1	0
ENSG00000160325.15	CACFD1	-0.04924	0.593563	0.70876	1	1	AML-MRC(3)_T	0	0
ENSG00000258245.1	RPL10P13	-0.04927	0.743326	0.82529	0.870588235294118	0.891132572431958	AML-MRC(3)_T	0	0
ENSG00000090470.15	PDCD7	-0.04928	0.250094	0.3835	1	1	AML-MRC(3)_T	0	1
ENSG00000258646.1		-0.04928	0.652776	0.75663	0.964705882352941	0.981562774363477	AML-MRC(3)_T	0	0
ENSG00000221995.5		-0.04929	0.55486	0.67647	1	0.999122036874451	AML-MRC(3)_T	0	0
ENSG00000223361.5	FTH1P10	-0.04931	0.807116	0.87122	0.870588235294118	0.902546093064091	AML-MRC(3)_T	0	0
ENSG00000259755.1		-0.04932	0.706524	0.79774	0.917647058823529	0.90342405618964	AML-MRC(3)_T	0	0
ENSG00000168209.5	DDIT4	-0.04933	0.750175	0.83029	1	1	AML-MRC(3)_T	0	0
ENSG00000261832.6		-0.04933	0.767348	0.84299	0.823529411764706	0.829675153643547	AML-MRC(3)_T	0	0
ENSG00000115816.15	CEBPZ	-0.04934	0.370987	0.51112	1	1	AML-MRC(3)_T	0	1
ENSG00000006625.18	GGCT	-0.04935	0.404771	0.54359	1	1	AML-MRC(3)_T	0	0
ENSG00000159685.11	CHCHD6	-0.0494	0.468194	0.60147	1	1	AML-MRC(3)_T	0	0
ENSG00000174483.20	BBS1	-0.0494	0.543226	0.66666	1	0.995610184372256	AML-MRC(3)_T	0	0
ENSG00000227834.1		-0.0494	0.848652	0.90028	0.435294117647059	0.471466198419666	AML-MRC(3)_T	0	0
ENSG00000186453.13	FAM228A	-0.04945	0.684506	0.78148	0.988235294117647	0.950834064969271	AML-MRC(3)_T	0	0
ENSG00000170385.10	SLC30A1	-0.04947	0.62114	0.73106	1	1	AML-MRC(3)_T	0	0
ENSG00000233145.1		-0.04947	0.904958	0.93906	0.270588235294118	0.2414398595259	AML-MRC(3)_T	0	0
ENSG00000271029.1		-0.04951	0.632661	0.74074	1	0.989464442493415	AML-MRC(3)_T	0	0
ENSG00000160051.12	IQCC	-0.04954	0.371098	0.51123	1	1	AML-MRC(3)_T	0	0
ENSG00000237212.2		-0.04955	0.86701	0.91316	0.423529411764706	0.385425812115891	AML-MRC(3)_T	0	0
ENSG00000158604.15	TMED4	-0.04963	0.148023	0.25817	1	1	AML-MRC(3)_T	1	0
ENSG00000274251.1		-0.04963	0.706145	0.79746	0.941176470588235	0.932396839332748	AML-MRC(3)_T	0	0
ENSG00000149761.9	NUDT22	-0.04964	0.362072	0.50207	1	1	AML-MRC(3)_T	0	0
ENSG00000145293.16	ENOPH1	-0.04965	0.182082	0.30228	1	1	AML-MRC(3)_T	0	0
ENSG00000130005.13	GAMT	-0.04975	0.654205	0.75779	1	1	AML-MRC(3)_T	0	0
ENSG00000277310.1		-0.04975	0.641989	0.74856	0.988235294117647	0.955223880597015	AML-MRC(3)_T	0	0
ENSG00000228115.1		-0.04977	0.775745	0.84881	0.823529411764706	0.815627743634767	AML-MRC(3)_T	0	0
ENSG00000178556.8	CKS1BP6	-0.0498	0.827079	0.88465	0.611764705882353	0.581211589113257	AML-MRC(3)_T	0	0
ENSG00000241651.4	RPL15P8	-0.04981	0.680785	0.77856	0.976470588235294	0.986830553116769	AML-MRC(3)_T	0	0
ENSG00000165732.13	DDX21	-0.04982	0.467387	0.6007	1	1	AML-MRC(3)_T	0	0
ENSG00000229992.1	HMGB3P9	-0.04984	0.785801	0.85637	0.835294117647059	0.837576821773485	AML-MRC(3)_T	0	0
ENSG00000233651.2		-0.04988	0.882986	0.92399	0.294117647058824	0.33099209833187	AML-MRC(3)_T	0	0
ENSG00000182150.18	ERCC6L2	-0.0499	0.372348	0.5124	1	1	AML-MRC(3)_T	0	0
ENSG00000204644.10	ZFP57	-0.0499	0.907023	0.94042	0.776470588235294	0.676909569798068	AML-MRC(3)_T	0	1
ENSG00000260097.3	SPDYE6	-0.0499	0.594517	0.70944	1	1	AML-MRC(3)_T	0	0
ENSG00000224906.3	SRP14P1	-0.04996	0.74905	0.82949	0.776470588235294	0.827919227392449	AML-MRC(3)_T	0	0
ENSG00000231851.6	MRPS9-AS1	-0.04998	0.637219	0.74445	1	0.975417032484636	AML-MRC(3)_T	0	0
ENSG00000255717.7	SNHG1	-0.04998	0.457266	0.59169	1	1	AML-MRC(3)_T	0	0
ENSG00000100227.18	POLDIP3	-0.04999	0.165282	0.2809	1	1	AML-MRC(3)_T	0	0
ENSG00000114742.14	WDR48	-0.05001	0.426941	0.56393	1	1	AML-MRC(3)_T	0	0
ENSG00000279466.1		-0.05002	0.903119		0.176470588235294	0.191395961369622	AML-MRC(3)_T	0	0
ENSG00000286501.1		-0.05003	0.875645	0.9188	0.352941176470588	0.342405618964004	AML-MRC(3)_T	0	0
ENSG00000198265.12	HELZ	-0.05005	0.341199	0.48106	1	1	AML-MRC(3)_T	0	1
ENSG00000267550.1	PTPRS-AS1	-0.05007	0.81347	0.87567	0.717647058823529	0.732221246707638	AML-MRC(3)_T	0	0
ENSG00000241954.1		-0.05011	0.72437	0.81131	0.976470588235294	0.960491659350307	AML-MRC(3)_T	0	0
ENSG00000238287.1	EXO5-DT	-0.05012	0.571591	0.69051	1	0.998244073748903	AML-MRC(3)_T	0	0
ENSG00000284825.1		-0.05012	0.780859	0.85276	0.835294117647059	0.856014047410009	AML-MRC(3)_T	0	0
ENSG00000184887.13	BTBD6	-0.05015	0.480181	0.61175	1	1	AML-MRC(3)_T	0	0
ENSG00000261242.1		-0.05015	0.744599	0.82623	0.823529411764706	0.870939420544337	AML-MRC(3)_T	0	0
ENSG00000227964.1	LINC01429	-0.05016	0.861871	0.90927	0.305882352941176	0.33099209833187	AML-MRC(3)_T	0	0
ENSG00000100815.12	TRIP11	-0.05018	0.411471	0.54999	1	1	AML-MRC(3)_T	0	1
ENSG00000150756.14	ATPSCKMT	-0.05019	0.529019	0.65413	1	1	AML-MRC(3)_T	0	0
ENSG00000226279.2	RPL12P10	-0.0502	0.696057	0.79008	0.976470588235294	0.955223880597015	AML-MRC(3)_T	0	0
ENSG00000248200.2		-0.0502	0.910029	0.9423	0.235294117647059	0.339771729587357	AML-MRC(3)_T	0	0
ENSG00000132205.11	EMILIN2	-0.05021	0.586052	0.70227	1	1	AML-MRC(3)_T	1	0
ENSG00000124116.19	WFDC3	-0.05024	0.644861	0.75059	0.976470588235294	0.978050921861282	AML-MRC(3)_T	0	0
ENSG00000258428.5		-0.05024	0.747198	0.82819	0.858823529411765	0.868305531167691	AML-MRC(3)_T	0	0
ENSG00000230124.8	ACBD6	-0.05027	0.156732	0.26972	1	1	AML-MRC(3)_T	0	0
ENSG00000130695.16	CEP85	-0.05028	0.229051	0.3596	1	1	AML-MRC(3)_T	0	0
ENSG00000169567.13	HINT1	-0.05028	0.423988	0.56137	1	1	AML-MRC(3)_T	0	0
ENSG00000105393.16	BABAM1	-0.0503	0.25917	0.39368	1	1	AML-MRC(3)_T	0	0
ENSG00000273343.1		-0.05032	0.663015	0.76456	0.988235294117647	0.978928884986831	AML-MRC(3)_T	0	0
ENSG00000198815.9	FOXJ3	-0.05034	0.310721	0.44976	1	1	AML-MRC(3)_T	0	1
ENSG00000070950.10	RAD18	-0.05036	0.30294	0.44194	1	1	AML-MRC(3)_T	0	0
ENSG00000123360.12	PDE1B	-0.05036	0.600213	0.71417	1	1	AML-MRC(3)_T	0	0
ENSG00000170759.11	KIF5B	-0.05036	0.409038	0.54764	1	1	AML-MRC(3)_T	0	0
ENSG00000251314.2		-0.05037	0.767937	0.84344	0.835294117647059	0.735733099209833	AML-MRC(3)_T	0	0
ENSG00000220749.4	RPL21P28	-0.05039	0.564101	0.68418	1	1	AML-MRC(3)_T	0	0
ENSG00000272277.1		-0.0504	0.506237	0.63469	1	0.999122036874451	AML-MRC(3)_T	0	0
ENSG00000234616.9	JRK	-0.05042	0.547926	0.67079	1	1	AML-MRC(3)_T	0	1
ENSG00000256806.6	C17orf100	-0.05046	0.666882	0.76743	1	0.996488147497805	AML-MRC(3)_T	0	0
ENSG00000287238.1		-0.0505	0.814481	0.87623	0.623529411764706	0.628621597892889	AML-MRC(3)_T	0	0
ENSG00000247765.2		-0.05053	0.864993	0.91162	0.517647058823529	0.496049165935031	AML-MRC(3)_T	0	0
ENSG00000223390.1		-0.05056	0.707806	0.79879	0.952941176470588	0.960491659350307	AML-MRC(3)_T	0	0
ENSG00000213465.8	ARL2	-0.05057	0.551171	0.67364	1	1	AML-MRC(3)_T	0	0
ENSG00000150779.12	TIMM8B	-0.05058	0.470151	0.60327	1	1	AML-MRC(3)_T	0	0
ENSG00000155906.19	RMND1	-0.0506	0.352731	0.49285	1	1	AML-MRC(3)_T	0	0
ENSG00000230665.3	THAP12P1	-0.05062	0.737551	0.82122	0.917647058823529	0.861281826163301	AML-MRC(3)_T	0	0
ENSG00000178896.9	EXOSC4	-0.05063	0.50101	0.63007	1	1	AML-MRC(3)_T	0	0
ENSG00000201421.1		-0.05064	0.919025	0.94796	0.141176470588235	0.173836698858648	AML-MRC(3)_T	0	0
ENSG00000114544.17	SLC41A3	-0.05067	0.286787	0.42441	1	1	AML-MRC(3)_T	0	0
ENSG00000139233.7	LLPH	-0.05068	0.246712	0.37989	1	1	AML-MRC(3)_T	0	0
ENSG00000145214.14	DGKQ	-0.05072	0.438718	0.57446	1	1	AML-MRC(3)_T	0	0
ENSG00000244451.1	RPL34P21	-0.05078	0.777923	0.85068	0.929411764705882	0.933274802458297	AML-MRC(3)_T	0	0
ENSG00000230832.3	SSBL4P	-0.05081	0.745509	0.82692	1	0.974539069359087	AML-MRC(3)_T	0	0
ENSG00000230844.3	ZNF674-AS1	-0.05086	0.45572	0.59037	1	1	AML-MRC(3)_T	0	0
ENSG00000115286.20	NDUFS7	-0.05091	0.330005	0.46958	1	1	AML-MRC(3)_T	0	0
ENSG00000117501.14	MROH9	-0.05091	0.911597	0.94339	0.188235294117647	0.209833187006146	AML-MRC(3)_T	0	0
ENSG00000198839.10	ZNF277	-0.05094	0.396663	0.53597	1	1	AML-MRC(3)_T	0	1
ENSG00000246922.9	UBAP1L	-0.05097	0.493513	0.62348	1	1	AML-MRC(3)_T	0	0
ENSG00000065029.15	ZNF76	-0.05101	0.26487	0.40009	1	1	AML-MRC(3)_T	0	1
ENSG00000198883.12	PNMA5	-0.05103	0.806347	0.87063	0.976470588235294	0.955223880597015	AML-MRC(3)_T	0	0
ENSG00000269776.1	DPPA5P1	-0.05105	0.896103	0.93329	0.258823529411765	0.23441615452151	AML-MRC(3)_T	0	0
ENSG00000267920.1	SNX6P1	-0.05107	0.722665	0.81004	0.976470588235294	0.913959613696225	AML-MRC(3)_T	0	0
ENSG00000145743.17	FBXL17	-0.05108	0.424826	0.56204	1	1	AML-MRC(3)_T	0	0
ENSG00000110435.12	PDHX	-0.0511	0.31846	0.45779	1	1	AML-MRC(3)_T	0	0
ENSG00000170919.16	TPT1-AS1	-0.0511	0.429254	0.56603	1	1	AML-MRC(3)_T	0	0
ENSG00000273139.1		-0.0511	0.720755	0.80863	0.882352941176471	0.899034240561896	AML-MRC(3)_T	0	0
ENSG00000226180.3		-0.05117	0.582554	0.69952	1	0.997366110623354	AML-MRC(3)_T	0	0
ENSG00000273455.1		-0.05119	0.803729	0.86884	0.6	0.640035118525022	AML-MRC(3)_T	0	0
ENSG00000234327.8	ZNF232-AS1	-0.0512	0.578702	0.69656	1	0.999122036874451	AML-MRC(3)_T	0	0
ENSG00000273113.1		-0.05123	0.824232	0.88262	0.517647058823529	0.549604916593503	AML-MRC(3)_T	0	0
ENSG00000225335.3		-0.05127	0.478375	0.61024	1	0.998244073748903	AML-MRC(3)_T	0	0
ENSG00000232884.9		-0.0513	0.778374	0.85103	0.988235294117647	0.948200175592625	AML-MRC(3)_T	0	0
ENSG00000224597.10	SVIL-AS1	-0.05133	0.323291	0.46274	1	1	AML-MRC(3)_T	0	0
ENSG00000237442.3	HNRNPA1P57	-0.05135	0.80008	0.86618	0.705882352941177	0.734855136084284	AML-MRC(3)_T	0	0
ENSG00000204392.11	LSM2	-0.05136	0.375771	0.51559	1	1	AML-MRC(3)_T	0	0
ENSG00000230629.2	RPS23P8	-0.05136	0.59359	0.70876	1	1	AML-MRC(3)_T	0	0
ENSG00000181773.7	GPR3	-0.05138	0.662439	0.76427	1	1	AML-MRC(3)_T	0	0
ENSG00000207973.1	MIR589	-0.05138	0.711753	0.80186	0.976470588235294	0.941176470588235	AML-MRC(3)_T	0	0
ENSG00000287533.1		-0.05139	0.857387	0.9059	0.423529411764706	0.431079894644425	AML-MRC(3)_T	0	0
ENSG00000103091.15	WDR59	-0.05141	0.256287	0.3904	1	1	AML-MRC(3)_T	0	0
ENSG00000107077.19	KDM4C	-0.05141	0.187818	0.30946	1	1	AML-MRC(3)_T	0	0
ENSG00000168061.17	SAC3D1	-0.05142	0.587919	0.70368	1	1	AML-MRC(3)_T	0	0
ENSG00000174579.4	MSL2	-0.0515	0.417209	0.55533	1	1	AML-MRC(3)_T	0	0
ENSG00000268001.1	CARD8-AS1	-0.05151	0.494816	0.62476	1	1	AML-MRC(3)_T	0	0
ENSG00000214108.4	TPT1P5	-0.05152	0.760732	0.83824	0.905882352941176	0.95171202809482	AML-MRC(3)_T	0	0
ENSG00000240385.1	RPS29P20	-0.05153	0.80191	0.86755	0.611764705882353	0.709394205443371	AML-MRC(3)_T	0	0
ENSG00000266714.9	MYO15B	-0.05153	0.435025	0.57109	1	1	AML-MRC(3)_T	0	0
ENSG00000067704.10	IARS2	-0.05157	0.303178	0.44222	1	1	AML-MRC(3)_T	0	0
ENSG00000280649.2		-0.05162	0.560677	0.68151	1	0.998244073748903	AML-MRC(3)_T	0	0
ENSG00000264296.1		-0.05164	0.698906	0.79207	0.988235294117647	0.946444249341528	AML-MRC(3)_T	0	0
ENSG00000106245.11	BUD31	-0.05165	0.344411	0.48435	1	1	AML-MRC(3)_T	0	1
ENSG00000160695.15	VPS11	-0.05165	0.230675	0.36156	1	1	AML-MRC(3)_T	0	0
ENSG00000106351.13	AGFG2	-0.0517	0.539822	0.66382	1	1	AML-MRC(3)_T	0	0
ENSG00000169139.12	UBE2V2	-0.05171	0.431776	0.5683	1	1	AML-MRC(3)_T	0	0
ENSG00000118903.6	BTF3P11	-0.05174	0.799903	0.86612	0.6	0.673397717295874	AML-MRC(3)_T	0	0
ENSG00000188033.10	ZNF490	-0.05176	0.393944	0.53339	1	1	AML-MRC(3)_T	0	1
ENSG00000243353.1	RPS29P19	-0.0518	0.774778	0.84815	0.588235294117647	0.678665496049166	AML-MRC(3)_T	0	0
ENSG00000143578.16	CREB3L4	-0.05182	0.470103	0.60322	1	1	AML-MRC(3)_T	0	1
ENSG00000087299.12	L2HGDH	-0.05183	0.443211	0.57863	1	1	AML-MRC(3)_T	0	0
ENSG00000183055.5	FAM133CP	-0.05186	0.770031	0.8448	0.788235294117647	0.791044776119403	AML-MRC(3)_T	0	0
ENSG00000103145.11	HCFC1R1	-0.05187	0.443351	0.57878	1	1	AML-MRC(3)_T	0	0
ENSG00000029363.17	BCLAF1	-0.0519	0.459485	0.5938	1	1	AML-MRC(3)_T	0	1
ENSG00000257639.1		-0.05191	0.856397	0.90522	0.447058823529412	0.423178226514486	AML-MRC(3)_T	0	0
ENSG00000107021.16	TBC1D13	-0.05192	0.316054	0.45529	1	1	AML-MRC(3)_T	0	0
ENSG00000148362.11	PAXX	-0.05197	0.419417	0.55734	1	1	AML-MRC(3)_T	0	0
ENSG00000255387.1	RDXP1	-0.05198	0.835927	0.89104	0.4	0.496049165935031	AML-MRC(3)_T	0	0
ENSG00000242094.1	FOXP1-IT1	-0.05201	0.682011	0.77956	1	0.995610184372256	AML-MRC(3)_T	0	0
ENSG00000268030.1		-0.05201	0.448018	0.58328	1	1	AML-MRC(3)_T	0	0
ENSG00000127993.16	RBM48	-0.05202	0.395589	0.53507	1	1	AML-MRC(3)_T	0	0
ENSG00000273628.1		-0.05206	0.703272	0.7952	0.976470588235294	0.960491659350307	AML-MRC(3)_T	0	0
ENSG00000113048.17	MRPS27	-0.05216	0.290751	0.4285	1	1	AML-MRC(3)_T	0	0
ENSG00000253238.3		-0.05216	0.738797	0.82219	0.894117647058824	0.873573309920983	AML-MRC(3)_T	0	0
ENSG00000144224.17	UBXN4	-0.05217	0.294159	0.43242	1	1	AML-MRC(3)_T	0	0
ENSG00000167985.7	SDHAF2	-0.05218	0.282148	0.41931	1	1	AML-MRC(3)_T	0	0
ENSG00000182093.16	GET1	-0.05219	0.406863	0.54561	1	1	AML-MRC(3)_T	0	0
ENSG00000253993.1		-0.05223	0.8531	0.90317	0.329411764705882	0.359964881474978	AML-MRC(3)_T	0	0
ENSG00000189350.13	TOGARAM2	-0.05226	0.663112	0.76462	1	1	AML-MRC(3)_T	0	0
ENSG00000155714.14	PDZD9	-0.05228	0.632884	0.74088	0.988235294117647	0.978050921861282	AML-MRC(3)_T	0	0
ENSG00000279772.1		-0.05231	0.899787		0.2	0.191395961369622	AML-MRC(3)_T	0	0
ENSG00000204604.12	ZNF468	-0.05233	0.471259	0.60416	1	1	AML-MRC(3)_T	0	1
ENSG00000140522.12	RLBP1	-0.05236	0.735574	0.8198	0.988235294117647	0.949956101843723	AML-MRC(3)_T	0	0
ENSG00000245017.2	LINC02453	-0.0524	0.504068	0.63285	1	0.997366110623354	AML-MRC(3)_T	0	0
ENSG00000257195.1	HNRNPA1P50	-0.05241	0.620353	0.73038	0.988235294117647	0.997366110623354	AML-MRC(3)_T	0	0
ENSG00000081320.11	STK17B	-0.05242	0.617362	0.72805	1	1	AML-MRC(3)_T	0	0
ENSG00000102974.16	CTCF	-0.05243	0.147742	0.2578	1	1	AML-MRC(3)_T	0	1
ENSG00000108255.8	CRYBA1	-0.05257	0.716799	0.8056	0.952941176470588	0.967515364354697	AML-MRC(3)_T	0	0
ENSG00000165118.15	C9orf64	-0.05257	0.648554	0.75369	1	0.998244073748903	AML-MRC(3)_T	0	0
ENSG00000263327.6	TAPT1-AS1	-0.05257	0.542242	0.66596	1	1	AML-MRC(3)_T	0	0
ENSG00000237418.1		-0.05259	0.708035	0.79889	0.870588235294118	0.842844600526778	AML-MRC(3)_T	0	0
ENSG00000026508.20	CD44	-0.05265	0.52298	0.64929	1	1	AML-MRC(3)_T	1	0
ENSG00000119965.13	C10orf88	-0.05265	0.401698	0.54076	1	1	AML-MRC(3)_T	0	0
ENSG00000273454.1		-0.05265	0.779651	0.85188	0.788235294117647	0.727831431079895	AML-MRC(3)_T	0	0
ENSG00000285622.1		-0.05265	0.868345	0.91405	0.270588235294118	0.284460052677788	AML-MRC(3)_T	0	0
ENSG00000135587.9	SMPD2	-0.05267	0.313061	0.45226	1	1	AML-MRC(3)_T	0	0
ENSG00000171189.17	GRIK1	-0.05267	0.663207	0.76467	1	0.98595258999122	AML-MRC(3)_T	0	0
ENSG00000240970.1	RPL23AP64	-0.05267	0.563257	0.68365	1	0.997366110623354	AML-MRC(3)_T	0	0
ENSG00000271779.1		-0.05268	0.699439	0.79237	0.941176470588235	0.914837576821773	AML-MRC(3)_T	0	0
ENSG00000252874.2		-0.05269	0.625357	0.73458	1	0.974539069359087	AML-MRC(3)_T	0	0
ENSG00000253848.1	RBM12B-DT	-0.05271	0.744799	0.82635	0.764705882352941	0.757682177348551	AML-MRC(3)_T	0	0
ENSG00000119242.9	CCDC92	-0.05275	0.558765	0.67979	1	1	AML-MRC(3)_T	0	0
ENSG00000161011.20	SQSTM1	-0.05276	0.491166	0.62144	1	1	AML-MRC(3)_T	0	0
ENSG00000255566.1		-0.05278	0.533653	0.65852	1	0.991220368744513	AML-MRC(3)_T	0	0
ENSG00000123146.20	ADGRE5	-0.05282	0.518368	0.64568	1	1	AML-MRC(3)_T	0	0
ENSG00000131097.7	HIGD1B	-0.05287	0.59581	0.7104	1	0.991220368744513	AML-MRC(3)_T	0	0
ENSG00000140326.13	CDAN1	-0.05288	0.283528	0.42079	1	1	AML-MRC(3)_T	0	0
ENSG00000136891.14	TEX10	-0.0529	0.273148	0.40933	1	1	AML-MRC(3)_T	0	0
ENSG00000184635.16	ZNF93	-0.0529	0.484033	0.61513	1	1	AML-MRC(3)_T	0	1
ENSG00000272442.2		-0.05292	0.675637	0.7745	0.905882352941176	0.919227392449517	AML-MRC(3)_T	0	0
ENSG00000230199.1		-0.05293	0.664961	0.7661	0.988235294117647	0.992098331870061	AML-MRC(3)_T	0	0
ENSG00000177700.6	POLR2L	-0.05297	0.491121	0.62142	1	1	AML-MRC(3)_T	0	1
ENSG00000213338.3	ATF4P1	-0.05297	0.811716	0.8744	0.552941176470588	0.575065847234416	AML-MRC(3)_T	0	0
ENSG00000281383.1		-0.05301	0.810834	0.87374	0.858823529411765	0.888498683055312	AML-MRC(3)_T	0	0
ENSG00000141030.13	COPS3	-0.05303	0.285953	0.42342	1	1	AML-MRC(3)_T	0	1
ENSG00000255255.1	PPP1R1AP1	-0.05304	0.824196	0.88262	0.541176470588235	0.588235294117647	AML-MRC(3)_T	0	0
ENSG00000165322.18	ARHGAP12	-0.05306	0.538772	0.66295	1	1	AML-MRC(3)_T	0	0
ENSG00000203546.7		-0.05307	0.534288	0.65917	0.988235294117647	0.990342405618964	AML-MRC(3)_T	0	0
ENSG00000174886.14	NDUFA11	-0.0531	0.330987	0.47055	1	1	AML-MRC(3)_T	0	0
ENSG00000274441.1		-0.05311	0.813933	0.87592	0.741176470588235	0.749780509218613	AML-MRC(3)_T	0	0
ENSG00000175741.5	RWDD4P2	-0.05313	0.279922	0.41673	1	0.999122036874451	AML-MRC(3)_T	0	0
ENSG00000124802.12	EEF1E1	-0.05315	0.426702	0.56372	1	1	AML-MRC(3)_T	0	0
ENSG00000237359.2		-0.05315	0.784688	0.85564	0.882352941176471	0.834064969271291	AML-MRC(3)_T	0	0
ENSG00000284032.1	MIR29A	-0.05317	0.909515		0.152941176470588	0.180860403863038	AML-MRC(3)_T	0	0
ENSG00000140157.15	NIPA2	-0.05319	0.175625	0.29397	1	1	AML-MRC(3)_T	0	0
ENSG00000185808.14	PIGP	-0.05319	0.373508	0.51335	1	1	AML-MRC(3)_T	0	0
ENSG00000273284.1		-0.0532	0.628484	0.73715	1	0.997366110623354	AML-MRC(3)_T	0	0
ENSG00000284505.1	LYNX1-SLURP2	-0.0532	0.857367	0.9059	0.4	0.412642669007902	AML-MRC(3)_T	0	0
ENSG00000122566.22	HNRNPA2B1	-0.05324	0.188659	0.31045	1	1	AML-MRC(3)_T	0	0
ENSG00000163516.14	ANKZF1	-0.05324	0.349561	0.48979	1	1	AML-MRC(3)_T	0	1
ENSG00000243323.7	PTPRVP	-0.05326	0.636005	0.74338	1	0.997366110623354	AML-MRC(3)_T	0	0
ENSG00000213420.8	GPC2	-0.05327	0.687262	0.78354	1	0.998244073748903	AML-MRC(3)_T	0	0
ENSG00000232518.3		-0.05329	0.835271	0.89054	0.576470588235294	0.549604916593503	AML-MRC(3)_T	0	0
ENSG00000276445.1		-0.05332	0.751239	0.8311	0.847058823529412	0.856892010535558	AML-MRC(3)_T	0	0
ENSG00000224331.2		-0.05333	0.789954	0.85943	0.741176470588235	0.761194029850746	AML-MRC(3)_T	0	0
ENSG00000234067.1	RPL5P10	-0.05333	0.829174	0.88616	0.423529411764706	0.46883230904302	AML-MRC(3)_T	0	0
ENSG00000235248.3	OR13C1P	-0.05333	0.803685	0.86882	0.752941176470588	0.690079016681299	AML-MRC(3)_T	0	0
ENSG00000252612.1		-0.05338	0.722879	0.81013	0.917647058823529	0.844600526777875	AML-MRC(3)_T	0	0
ENSG00000265943.1		-0.05338	0.587469	0.70343	0.976470588235294	0.9657594381036	AML-MRC(3)_T	0	0
ENSG00000173726.11	TOMM20	-0.05339	0.317546	0.45685	1	1	AML-MRC(3)_T	0	0
ENSG00000197451.12	HNRNPAB	-0.05339	0.277326	0.41399	1	1	AML-MRC(3)_T	0	1
ENSG00000131876.17	SNRPA1	-0.0534	0.384274	0.52401	1	1	AML-MRC(3)_T	0	0
ENSG00000169599.13	NFU1	-0.0534	0.192342	0.3151	1	1	AML-MRC(3)_T	0	0
ENSG00000273450.1		-0.05346	0.723293	0.81045	0.858823529411765	0.835820895522388	AML-MRC(3)_T	0	0
ENSG00000004809.14	SLC22A16	-0.05353	0.554377	0.67616	1	1	AML-MRC(3)_T	1	0
ENSG00000206925.1		-0.05353	0.877572	0.91995	0.329411764705882	0.308165057067603	AML-MRC(3)_T	0	0
ENSG00000232709.1	MARK2P9	-0.05353	0.701475	0.79375	0.870588235294118	0.929762949956102	AML-MRC(3)_T	0	0
ENSG00000273313.1	RBAKDN	-0.05353	0.79303	0.8616	0.611764705882353	0.592625109745391	AML-MRC(3)_T	0	0
ENSG00000167522.16	ANKRD11	-0.05357	0.195168	0.31833	1	1	AML-MRC(3)_T	0	0
ENSG00000166822.13	TMEM170A	-0.05358	0.287104	0.42464	1	1	AML-MRC(3)_T	0	0
ENSG00000247877.7	FAM174A-DT	-0.0536	0.628914	0.73743	0.988235294117647	0.970149253731343	AML-MRC(3)_T	0	0
ENSG00000267190.1	TYMSP2	-0.05364	0.869277	0.91453	0.364705882352941	0.33099209833187	AML-MRC(3)_T	0	0
ENSG00000102699.6	PARP4	-0.05365	0.373523	0.51335	1	1	AML-MRC(3)_T	0	0
ENSG00000277527.2	LINC01796	-0.05367	0.79694	0.86427	0.658823529411765	0.674275680421422	AML-MRC(3)_T	0	0
ENSG00000287518.1		-0.05369	0.808942	0.87241	0.635294117647059	0.647058823529412	AML-MRC(3)_T	0	0
ENSG00000198455.4	ZXDB	-0.05372	0.500041	0.62924	1	1	AML-MRC(3)_T	0	1
ENSG00000105819.14	PMPCB	-0.05375	0.186364	0.30759	1	1	AML-MRC(3)_T	0	0
ENSG00000197099.8	HRG-AS1	-0.05375	0.65863	0.76115	0.988235294117647	0.980684811237928	AML-MRC(3)_T	0	0
ENSG00000182158.15	CREB3L2	-0.0538	0.310966	0.45	1	1	AML-MRC(3)_T	0	1
ENSG00000259129.6	LINC00648	-0.05382	0.922254	0.95018	0.152941176470588	0.261633011413521	AML-MRC(3)_T	0	0
ENSG00000280216.1		-0.05386	0.637444	0.74463	1	0.986830553116769	AML-MRC(3)_T	0	0
ENSG00000163632.14	C3orf49	-0.05388	0.574765	0.69306	1	0.985074626865672	AML-MRC(3)_T	0	0
ENSG00000163659.13	TIPARP	-0.0539	0.594192	0.70921	1	1	AML-MRC(3)_T	0	1
ENSG00000231416.1		-0.05393	0.616197	0.72716	1	0.993854258121159	AML-MRC(3)_T	0	0
ENSG00000254644.1		-0.05393	0.891639		0.2	0.199297629499561	AML-MRC(3)_T	0	0
ENSG00000263051.1		-0.05393	0.820985	0.88048	0.517647058823529	0.51009657594381	AML-MRC(3)_T	0	0
ENSG00000137275.15	RIPK1	-0.05402	0.309915	0.44896	1	1	AML-MRC(3)_T	0	1
ENSG00000189136.9	UBE2Q2P1	-0.05402	0.53994	0.66387	1	1	AML-MRC(3)_T	0	0
ENSG00000152620.13	NADK2	-0.05407	0.3045	0.44354	1	1	AML-MRC(3)_T	0	0
ENSG00000230188.1	RPL21P83	-0.05407	0.724058	0.81105	0.870588235294118	0.919227392449517	AML-MRC(3)_T	0	0
ENSG00000230510.7	PPP5D1P	-0.05408	0.531903	0.65695	1	1	AML-MRC(3)_T	0	0
ENSG00000286730.1		-0.0541	0.740357	0.82335	0.858823529411765	0.832309043020193	AML-MRC(3)_T	0	0
ENSG00000224425.2	SSBP3P2	-0.05416	0.824218	0.88262	0.517647058823529	0.525899912203687	AML-MRC(3)_T	0	0
ENSG00000240216.7	CPHL1P	-0.05421	0.740854	0.8236	0.929411764705882	0.90342405618964	AML-MRC(3)_T	0	0
ENSG00000157514.16	TSC22D3	-0.05422	0.612721	0.72448	1	1	AML-MRC(3)_T	0	1
ENSG00000196998.19	WDR45	-0.05422	0.289424	0.42717	1	1	AML-MRC(3)_T	0	0
ENSG00000157343.9	ARMC12	-0.05423	0.58531	0.7016	1	1	AML-MRC(3)_T	0	0
ENSG00000172530.20	BANP	-0.05425	0.218565	0.34746	1	1	AML-MRC(3)_T	0	1
ENSG00000286634.1		-0.05426	0.580978	0.69825	1	0.998244073748903	AML-MRC(3)_T	0	0
ENSG00000140478.15	GOLGA6D	-0.05431	0.875154	0.91855	0.341176470588235	0.283582089552239	AML-MRC(3)_T	0	0
ENSG00000087884.14	AAMDC	-0.05432	0.334978	0.47466	1	1	AML-MRC(3)_T	0	0
ENSG00000235481.3	UBE2R2-AS1	-0.05433	0.624275	0.73379	1	1	AML-MRC(3)_T	0	0
ENSG00000229870.1	RPL21P89	-0.05434	0.597704	0.712	1	0.9657594381036	AML-MRC(3)_T	0	0
ENSG00000259659.1		-0.05434	0.630601	0.73892	1	0.993854258121159	AML-MRC(3)_T	0	0
ENSG00000234127.9	TRIM26	-0.05435	0.306362	0.44544	1	1	AML-MRC(3)_T	0	1
ENSG00000178826.11	TMEM139	-0.05437	0.677469	0.77594	0.964705882352941	0.931518876207199	AML-MRC(3)_T	0	0
ENSG00000233594.2	BTF3P5	-0.05437	0.601415	0.71516	1	0.994732221246708	AML-MRC(3)_T	0	0
ENSG00000199979.1		-0.05439	0.855828	0.90491	0.282352941176471	0.313432835820896	AML-MRC(3)_T	0	0
ENSG00000115685.15	PPP1R7	-0.05441	0.213763	0.34124	1	1	AML-MRC(3)_T	0	0
ENSG00000188388.10	GOLGA6L3P	-0.05443	0.761228	0.83854	0.882352941176471	0.91044776119403	AML-MRC(3)_T	0	0
ENSG00000183734.4	ASCL2	-0.05444	0.692639	0.78761	1	1	AML-MRC(3)_T	0	1
ENSG00000186812.13	ZNF397	-0.05444	0.459681	0.594	1	1	AML-MRC(3)_T	0	1
ENSG00000286817.1		-0.05444	0.688059	0.78407	0.788235294117647	0.863915715539947	AML-MRC(3)_T	0	0
ENSG00000253175.1		-0.05447	0.695316	0.78956	0.894117647058824	0.85513608428446	AML-MRC(3)_T	0	0
ENSG00000104973.19	MED25	-0.05448	0.33638	0.4761	1	1	AML-MRC(3)_T	0	0
ENSG00000267013.6	LINC01929	-0.05451	0.877359	0.91982	0.258823529411765	0.280948200175593	AML-MRC(3)_T	0	0
ENSG00000267296.2	CEBPA-DT	-0.05456	0.664482	0.76567	0.988235294117647	0.99297629499561	AML-MRC(3)_T	0	0
ENSG00000126653.18	NSRP1	-0.0546	0.256898	0.39114	1	1	AML-MRC(3)_T	0	0
ENSG00000213757.3	RPS3AP20	-0.0546	0.576202	0.69426	1	1	AML-MRC(3)_T	0	0
ENSG00000205981.8	DNAJC19	-0.05465	0.228484	0.35887	1	1	AML-MRC(3)_T	0	0
ENSG00000151704.16	KCNJ1	-0.05472	0.667435	0.76791	1	0.986830553116769	AML-MRC(3)_T	0	0
ENSG00000286376.1		-0.05472	0.811341	0.87411	0.611764705882353	0.628621597892889	AML-MRC(3)_T	0	0
ENSG00000099901.17	RANBP1	-0.05475	0.376229	0.51609	1	1	AML-MRC(3)_T	0	0
ENSG00000220937.3	HNRNPA1P41	-0.05475	0.647198	0.75257	0.976470588235294	0.970149253731343	AML-MRC(3)_T	0	0
ENSG00000100413.17	POLR3H	-0.05476	0.290358	0.42807	1	1	AML-MRC(3)_T	0	0
ENSG00000233045.1	RPL15P5	-0.05478	0.589342	0.70495	1	0.998244073748903	AML-MRC(3)_T	0	0
ENSG00000279865.1		-0.05478	0.517282	0.64471	1	1	AML-MRC(3)_T	0	0
ENSG00000168763.16	CNNM3	-0.0548	0.275355	0.41184	1	1	AML-MRC(3)_T	1	0
ENSG00000260423.2	LINC02367	-0.05482	0.625681	0.7349	1	0.998244073748903	AML-MRC(3)_T	0	0
ENSG00000200591.1		-0.05484	0.725164	0.81175	0.8	0.849868305531168	AML-MRC(3)_T	0	0
ENSG00000235954.7	TTC28-AS1	-0.05484	0.231653	0.36273	1	1	AML-MRC(3)_T	0	0
ENSG00000166986.15	MARS1	-0.05486	0.160364	0.2746	1	1	AML-MRC(3)_T	0	0
ENSG00000149658.18	YTHDF1	-0.05487	0.256996	0.39123	1	1	AML-MRC(3)_T	0	0
ENSG00000250397.2		-0.05487	0.564692	0.68464	1	0.999122036874451	AML-MRC(3)_T	0	0
ENSG00000023839.12	ABCC2	-0.05496	0.521307	0.64803	1	0.999122036874451	AML-MRC(3)_T	1	0
ENSG00000125337.19	KIF25	-0.05498	0.908151	0.94123	0.317647058823529	0.230026338893766	AML-MRC(3)_T	0	0
ENSG00000286011.1		-0.05498	0.668982	0.76918	0.952941176470588	0.925373134328358	AML-MRC(3)_T	0	0
ENSG00000233834.6	GIRGL	-0.05499	0.716933	0.80572	0.988235294117647	0.962247585601405	AML-MRC(3)_T	0	0
ENSG00000137054.16	POLR1E	-0.05502	0.234648	0.36598	1	1	AML-MRC(3)_T	0	0
ENSG00000215973.1	MIR933	-0.05503	0.753628	0.83302	0.847058823529412	0.827919227392449	AML-MRC(3)_T	0	0
ENSG00000226471.6		-0.05503	0.474086	0.60658	1	1	AML-MRC(3)_T	0	0
ENSG00000106460.19	TMEM106B	-0.05505	0.420136	0.55793	1	1	AML-MRC(3)_T	1	0
ENSG00000103342.13	GSPT1	-0.05508	0.297274	0.43584	1	1	AML-MRC(3)_T	0	0
ENSG00000100280.16	AP1B1	-0.05509	0.310282	0.44928	1	1	AML-MRC(3)_T	0	0
ENSG00000095002.15	MSH2	-0.0551	0.489414	0.61978	1	1	AML-MRC(3)_T	0	1
ENSG00000187522.16	HSPA14	-0.05511	0.365294	0.50571	1	1	AML-MRC(3)_T	0	0
ENSG00000267781.1	SLC25A36P1	-0.05513	0.677422	0.77594	0.882352941176471	0.885864793678665	AML-MRC(3)_T	0	0
ENSG00000171169.9	NAIF1	-0.05514	0.241112	0.37352	1	0.999122036874451	AML-MRC(3)_T	0	1
ENSG00000230409.3	TCEA1P2	-0.05514	0.45393	0.58877	1	0.998244073748903	AML-MRC(3)_T	0	0
ENSG00000033122.21	LRRC7	-0.05515	0.600505	0.71444	1	1	AML-MRC(3)_T	0	0
ENSG00000104381.14	GDAP1	-0.05516	0.522246	0.64871	1	1	AML-MRC(3)_T	0	0
ENSG00000152700.14	SAR1B	-0.05523	0.28012	0.41694	1	1	AML-MRC(3)_T	0	0
ENSG00000170950.6	PGK2	-0.05524	0.828633	0.8858	0.588235294117647	0.562774363476734	AML-MRC(3)_T	0	0
ENSG00000225769.1	CROCCP1	-0.05528	0.812812	0.87515	0.435294117647059	0.511852502194908	AML-MRC(3)_T	0	0
ENSG00000189280.3	GJB5	-0.05532	0.779641	0.85188	0.964705882352941	0.846356453028973	AML-MRC(3)_T	0	0
ENSG00000164542.13	MATCAP2	-0.05536	0.662851	0.76451	1	0.999122036874451	AML-MRC(3)_T	0	0
ENSG00000142733.17	MAP3K6	-0.05537	0.633691	0.74152	1	1	AML-MRC(3)_T	0	0
ENSG00000170540.15	ARL6IP1	-0.05537	0.332205	0.47178	1	1	AML-MRC(3)_T	0	0
ENSG00000132485.14	ZRANB2	-0.0554	0.320333	0.4597	1	1	AML-MRC(3)_T	0	1
ENSG00000154309.9	DISP1	-0.0554	0.360621	0.50064	1	1	AML-MRC(3)_T	0	0
ENSG00000261058.1		-0.05547	0.835035	0.89038	0.458823529411765	0.451273046532046	AML-MRC(3)_T	0	0
ENSG00000145861.9	C1QTNF2	-0.05549	0.815161	0.87656	0.717647058823529	0.719929762949956	AML-MRC(3)_T	1	0
ENSG00000177119.16	ANO6	-0.05551	0.341863	0.48158	1	1	AML-MRC(3)_T	1	0
ENSG00000275572.1	GRIFIN	-0.05552	0.742926	0.82503	0.894117647058824	0.845478489903424	AML-MRC(3)_T	0	0
ENSG00000135617.4	PRADC1	-0.05553	0.46071	0.59491	1	1	AML-MRC(3)_T	0	0
ENSG00000188070.9	ZFTA	-0.05553	0.52093	0.64773	1	1	AML-MRC(3)_T	0	1
ENSG00000135902.10	CHRND	-0.05554	0.765897	0.84186	0.905882352941176	0.866549604916593	AML-MRC(3)_T	0	0
ENSG00000261684.2		-0.05556	0.692383	0.78745	0.858823529411765	0.877963125548727	AML-MRC(3)_T	0	0
ENSG00000283498.1	MIR1244-2	-0.05558	0.489751	0.6201	1	1	AML-MRC(3)_T	0	0
ENSG00000164631.19	ZNF12	-0.05559	0.399503	0.53863	1	1	AML-MRC(3)_T	0	1
ENSG00000235514.1	LLPHP2	-0.0556	0.764105	0.84058	0.694117647058824	0.721685689201054	AML-MRC(3)_T	0	0
ENSG00000100519.12	PSMC6	-0.05563	0.244469	0.37723	1	1	AML-MRC(3)_T	0	0
ENSG00000118495.20	PLAGL1	-0.05563	0.412512	0.5509	1	1	AML-MRC(3)_T	0	1
ENSG00000277597.1		-0.05566	0.82385	0.88235	0.4	0.42054433713784	AML-MRC(3)_T	0	0
ENSG00000097033.14	SH3GLB1	-0.05568	0.249657	0.38304	1	1	AML-MRC(3)_T	0	0
ENSG00000285549.1		-0.05571	0.886244	0.9261	0.211764705882353	0.310798946444249	AML-MRC(3)_T	0	0
ENSG00000111962.8	UST	-0.05576	0.688273	0.78418	1	0.997366110623354	AML-MRC(3)_T	1	0
ENSG00000170836.12	PPM1D	-0.05576	0.442782	0.57813	1	1	AML-MRC(3)_T	0	0
ENSG00000264570.1	SNX19P3	-0.05576	0.731349	0.81629	0.847058823529412	0.821773485513608	AML-MRC(3)_T	0	0
ENSG00000286223.1		-0.05577	0.579547	0.69718	1	0.997366110623354	AML-MRC(3)_T	0	0
ENSG00000124562.10	SNRPC	-0.05584	0.326148	0.4656	1	1	AML-MRC(3)_T	0	1
ENSG00000225921.7	NOL7	-0.05587	0.129625	0.23289	1	1	AML-MRC(3)_T	0	0
ENSG00000153560.12	UBP1	-0.0559	0.139596	0.24656	1	1	AML-MRC(3)_T	0	1
ENSG00000175166.17	PSMD2	-0.0559	0.14609	0.25562	1	1	AML-MRC(3)_T	0	0
ENSG00000099795.7	NDUFB7	-0.05594	0.40418	0.54307	1	1	AML-MRC(3)_T	0	0
ENSG00000185860.13	CCDC190	-0.05596	0.905968		0.152941176470588	0.167690956979807	AML-MRC(3)_T	0	0
ENSG00000243483.1	DNAJB1P2	-0.056	0.81517	0.87656	0.494117647058824	0.501316944688323	AML-MRC(3)_T	0	0
ENSG00000249531.2		-0.05601	0.877682	0.91997	0.258823529411765	0.237050043898156	AML-MRC(3)_T	0	0
ENSG00000154518.10	ATP5MC3	-0.05602	0.309494	0.44854	1	1	AML-MRC(3)_T	0	0
ENSG00000201451.1		-0.05602	0.711093	0.80135	0.894117647058824	0.901668129938543	AML-MRC(3)_T	0	0
ENSG00000277170.1		-0.05607	0.50896	0.63701	1	0.994732221246708	AML-MRC(3)_T	0	0
ENSG00000213026.4	CFL1P4	-0.05608	0.69123	0.7866	0.941176470588235	0.922739244951712	AML-MRC(3)_T	0	0
ENSG00000267457.1		-0.05611	0.690523	0.78599	0.964705882352941	0.95171202809482	AML-MRC(3)_T	0	0
ENSG00000198346.11	ZNF813	-0.05613	0.480078	0.61173	1	0.999122036874451	AML-MRC(3)_T	0	1
ENSG00000130377.13	ACSBG2	-0.05614	0.654729	0.75815	1	0.971027216856892	AML-MRC(3)_T	0	0
ENSG00000213820.3	RPL13P2	-0.05614	0.6121	0.7239	0.988235294117647	0.996488147497805	AML-MRC(3)_T	0	0
ENSG00000271494.1		-0.05614	0.875526	0.91873	0.388235294117647	0.338893766461809	AML-MRC(3)_T	0	0
ENSG00000201317.1	RNU4-59P	-0.05617	0.838859	0.89311	0.423529411764706	0.418788410886743	AML-MRC(3)_T	0	0
ENSG00000112304.11	ACOT13	-0.0562	0.299151	0.43782	1	1	AML-MRC(3)_T	0	0
ENSG00000197579.8	TOPORS	-0.0562	0.440339	0.57588	1	1	AML-MRC(3)_T	0	1
ENSG00000260288.4		-0.0562	0.633252	0.74119	0.964705882352941	0.978050921861282	AML-MRC(3)_T	0	0
ENSG00000240509.1	RPL34P18	-0.05622	0.557083	0.67837	1	1	AML-MRC(3)_T	0	0
ENSG00000248546.3	ANP32C	-0.05622	0.588347	0.70404	0.976470588235294	0.982440737489025	AML-MRC(3)_T	0	0
ENSG00000121390.19	PSPC1	-0.05624	0.160955	0.27532	1	1	AML-MRC(3)_T	0	1
ENSG00000169738.8	DCXR	-0.05624	0.467097	0.60051	1	1	AML-MRC(3)_T	0	0
ENSG00000119596.18	YLPM1	-0.05626	0.101741	0.19219	1	1	AML-MRC(3)_T	0	0
ENSG00000250603.1		-0.05634	0.876876	0.9196	0.247058823529412	0.265144863915716	AML-MRC(3)_T	0	0
ENSG00000020129.16	NCDN	-0.05635	0.480271	0.61176	1	1	AML-MRC(3)_T	0	0
ENSG00000205238.9	SPDYE2	-0.05636	0.573106	0.69169	1	0.997366110623354	AML-MRC(3)_T	0	0
ENSG00000126953.8	TIMM8A	-0.05651	0.257335	0.39159	1	1	AML-MRC(3)_T	0	0
ENSG00000261346.1		-0.05651	0.748707	0.82925	0.882352941176471	0.84811237928007	AML-MRC(3)_T	0	0
ENSG00000064115.11	TM7SF3	-0.05653	0.420399	0.55807	1	1	AML-MRC(3)_T	0	0
ENSG00000075568.17	TMEM131	-0.05656	0.20499	0.3306	1	1	AML-MRC(3)_T	1	0
ENSG00000284602.1		-0.05659	0.592073	0.70744	1	0.998244073748903	AML-MRC(3)_T	0	0
ENSG00000185085.2	INTS5	-0.05663	0.382844	0.52271	1	1	AML-MRC(3)_T	0	0
ENSG00000269997.1		-0.05665	0.675061	0.77408	0.976470588235294	0.935030728709394	AML-MRC(3)_T	0	0
ENSG00000229930.1		-0.05666	0.761572	0.83873	0.776470588235294	0.798946444249342	AML-MRC(3)_T	0	0
ENSG00000181830.9	SLC35C1	-0.05667	0.410879	0.54941	1	1	AML-MRC(3)_T	0	0
ENSG00000287661.1		-0.0567	0.854552	0.90406	0.4	0.388937664618086	AML-MRC(3)_T	0	0
ENSG00000213462.5	ERV3-1	-0.05672	0.49725	0.62696	1	1	AML-MRC(3)_T	0	0
ENSG00000176393.11	RNPEP	-0.05673	0.378199	0.51803	1	1	AML-MRC(3)_T	0	0
ENSG00000263499.1		-0.05677	0.760297	0.83789	0.952941176470588	0.899912203687445	AML-MRC(3)_T	0	0
ENSG00000147475.17	ERLIN2	-0.05681	0.253629	0.38763	1	1	AML-MRC(3)_T	0	0
ENSG00000272412.2	RN7SL778P	-0.05681	0.764125	0.84058	0.823529411764706	0.828797190517998	AML-MRC(3)_T	0	0
ENSG00000084092.7	NOA1	-0.05683	0.200526	0.32516	1	1	AML-MRC(3)_T	0	0
ENSG00000205937.12	RNPS1	-0.05683	0.21419	0.3418	1	1	AML-MRC(3)_T	0	0
ENSG00000131504.17	DIAPH1	-0.05686	0.287781	0.42536	1	1	AML-MRC(3)_T	0	0
ENSG00000240056.2		-0.05689	0.861771	0.90922	0.223529411764706	0.291483757682177	AML-MRC(3)_T	0	0
ENSG00000228386.2		-0.05691	0.765808	0.8418	0.929411764705882	0.904302019315189	AML-MRC(3)_T	0	0
ENSG00000240654.6	C1QTNF9	-0.05691	0.837652	0.89205	0.470588235294118	0.453906935908692	AML-MRC(3)_T	0	0
ENSG00000186301.8	MST1P2	-0.05693	0.64167	0.74832	1	0.995610184372256	AML-MRC(3)_T	0	0
ENSG00000196693.15	ZNF33B	-0.05694	0.401742	0.54078	1	0.999122036874451	AML-MRC(3)_T	0	1
ENSG00000225195.2		-0.05694	0.796979	0.86427	0.741176470588235	0.784021071115013	AML-MRC(3)_T	0	0
ENSG00000228649.9	SNHG26	-0.05698	0.492724	0.62283	1	1	AML-MRC(3)_T	0	0
ENSG00000240770.5	C21orf91-OT1	-0.05698	0.70344	0.79534	0.988235294117647	0.942054433713784	AML-MRC(3)_T	0	0
ENSG00000260723.1		-0.057	0.720657	0.80856	0.929411764705882	0.91044776119403	AML-MRC(3)_T	0	0
ENSG00000167110.18	GOLGA2	-0.05705	0.164179	0.27954	1	1	AML-MRC(3)_T	0	0
ENSG00000251513.2	LIX1-AS1	-0.05707	0.68477	0.78172	1	0.978928884986831	AML-MRC(3)_T	0	0
ENSG00000269580.2	SIGLEC27P	-0.05711	0.901281	0.93678	0.235294117647059	0.17910447761194	AML-MRC(3)_T	0	0
ENSG00000254887.1	POU2F2-AS1	-0.05712	0.621343	0.73118	1	0.994732221246708	AML-MRC(3)_T	0	0
ENSG00000266307.1	MIR5093	-0.05714	0.873051	0.91721	0.247058823529412	0.251975417032485	AML-MRC(3)_T	0	0
ENSG00000204001.9	LCN8	-0.05715	0.86344	0.91037	0.611764705882353	0.738366988586479	AML-MRC(3)_T	0	0
ENSG00000258674.5		-0.05716	0.597859	0.71213	0.988235294117647	0.98595258999122	AML-MRC(3)_T	0	0
ENSG00000232778.1	RPL23AP50	-0.05717	0.754447	0.83374	0.882352941176471	0.870061457418788	AML-MRC(3)_T	0	0
ENSG00000263847.1		-0.05718	0.653348	0.75711	1	0.998244073748903	AML-MRC(3)_T	0	0
ENSG00000282949.1	PCMTD1P7	-0.05719	0.843983	0.89694	0.341176470588235	0.339771729587357	AML-MRC(3)_T	0	0
ENSG00000287033.1		-0.05721	0.617673	0.72819	0.964705882352941	0.960491659350307	AML-MRC(3)_T	0	0
ENSG00000185664.14	PMEL	-0.05722	0.510599	0.63867	1	0.999122036874451	AML-MRC(3)_T	0	0
ENSG00000260949.1		-0.05722	0.623852	0.73334	0.988235294117647	0.971027216856892	AML-MRC(3)_T	0	0
ENSG00000261744.1	ZFPM1-AS1	-0.05724	0.679433	0.77737	1	0.970149253731343	AML-MRC(3)_T	0	0
ENSG00000101337.16	TM9SF4	-0.05725	0.176772	0.2954	1	1	AML-MRC(3)_T	0	0
ENSG00000164151.12	ICE1	-0.05726	0.342655	0.48247	1	1	AML-MRC(3)_T	0	0
ENSG00000108578.15	BLMH	-0.05728	0.27583	0.41242	1	1	AML-MRC(3)_T	0	0
ENSG00000221823.11	PPP3R1	-0.05731	0.278762	0.41555	1	1	AML-MRC(3)_T	0	0
ENSG00000273151.1		-0.05732	0.476816	0.60888	1	1	AML-MRC(3)_T	0	0
ENSG00000175595.15	ERCC4	-0.05734	0.417336	0.55542	1	1	AML-MRC(3)_T	0	1
ENSG00000253457.3	SMIM18	-0.05735	0.637628	0.74481	1	0.988586479367867	AML-MRC(3)_T	0	0
ENSG00000146966.13	DENND2A	-0.05736	0.77337	0.84718	0.788235294117647	0.853380158033363	AML-MRC(3)_T	0	0
ENSG00000177757.2	FAM87B	-0.05738	0.564675	0.68464	1	0.993854258121159	AML-MRC(3)_T	0	0
ENSG00000232888.4	RPS11P5	-0.05741	0.442607	0.578	1	1	AML-MRC(3)_T	0	0
ENSG00000105771.14	SMG9	-0.05744	0.208034	0.33448	1	1	AML-MRC(3)_T	0	0
ENSG00000223768.2	LINC00205	-0.05747	0.466247	0.59989	1	1	AML-MRC(3)_T	0	0
ENSG00000278129.2	ZNF8	-0.05747	0.453686	0.58865	1	1	AML-MRC(3)_T	0	1
ENSG00000230993.1	RPL12P15	-0.05753	0.623138	0.73273	0.964705882352941	0.979806848112379	AML-MRC(3)_T	0	0
ENSG00000213337.9	ANKRD39	-0.05761	0.213042	0.34039	1	1	AML-MRC(3)_T	0	0
ENSG00000176715.17	ACSF3	-0.05765	0.254377	0.38847	1	1	AML-MRC(3)_T	0	0
ENSG00000119383.20	PTPA	-0.05767	0.282607	0.41977	1	1	AML-MRC(3)_T	0	0
ENSG00000111832.13	RWDD1	-0.05773	0.235869	0.36735	1	1	AML-MRC(3)_T	0	0
ENSG00000256028.2		-0.05777	0.815916	0.87694	0.4	0.389815627743635	AML-MRC(3)_T	0	0
ENSG00000099999.15	RNF215	-0.05778	0.326225	0.46566	1	1	AML-MRC(3)_T	0	0
ENSG00000259121.2		-0.05782	0.649993	0.75466	0.976470588235294	0.956101843722564	AML-MRC(3)_T	0	0
ENSG00000115421.13	PAPOLG	-0.05783	0.341077	0.48095	1	1	AML-MRC(3)_T	0	0
ENSG00000264236.1		-0.05784	0.883466	0.92426	0.164705882352941	0.208077260755048	AML-MRC(3)_T	0	0
ENSG00000070882.13	OSBPL3	-0.05787	0.486593	0.6175	1	1	AML-MRC(3)_T	0	0
ENSG00000215492.6	HNRNPA1P7	-0.0579	0.451336	0.58632	1	1	AML-MRC(3)_T	0	0
ENSG00000206633.1	SNORA80B	-0.05791	0.699115	0.79215	0.905882352941176	0.94468832309043	AML-MRC(3)_T	0	0
ENSG00000167625.11	ZNF526	-0.05792	0.261751	0.39659	1	1	AML-MRC(3)_T	0	1
ENSG00000187172.15	BAGE2	-0.05792	0.812736	0.8751	0.752941176470588	0.698858647936787	AML-MRC(3)_T	0	0
ENSG00000157020.18	SEC13	-0.05794	0.0750998	0.15126	1	1	AML-MRC(3)_T	0	0
ENSG00000148297.16	MED22	-0.05795	0.203893	0.32924	1	1	AML-MRC(3)_T	0	0
ENSG00000178567.8	EPM2AIP1	-0.05795	0.321035	0.46048	1	1	AML-MRC(3)_T	0	1
ENSG00000168300.14	PCMTD1	-0.05796	0.312996	0.45219	1	1	AML-MRC(3)_T	0	0
ENSG00000266844.1		-0.05798	0.700096	0.79282	0.929411764705882	0.91044776119403	AML-MRC(3)_T	0	0
ENSG00000118420.17	UBE3D	-0.05799	0.382949	0.52275	1	1	AML-MRC(3)_T	0	0
ENSG00000122545.20	SEPTIN7	-0.05801	0.237729	0.36965	1	1	AML-MRC(3)_T	0	0
ENSG00000259339.2	TGIF1P1	-0.05801	0.845561	0.89797	0.376470588235294	0.352941176470588	AML-MRC(3)_T	0	0
ENSG00000137822.13	TUBGCP4	-0.05805	0.289796	0.42756	1	1	AML-MRC(3)_T	0	0
ENSG00000234562.1	TPMTP2	-0.05808	0.772873	0.84687	0.741176470588235	0.77260755048288	AML-MRC(3)_T	0	0
ENSG00000159692.16	CTBP1	-0.05813	0.149786	0.26046	1	1	AML-MRC(3)_T	0	1
ENSG00000235084.3	CHCHD2P6	-0.05815	0.490539	0.62087	0.988235294117647	0.999122036874451	AML-MRC(3)_T	0	0
ENSG00000182544.9	MFSD5	-0.05819	0.350697	0.49084	1	1	AML-MRC(3)_T	0	0
ENSG00000147853.17	AK3	-0.05823	0.210992	0.3379	1	1	AML-MRC(3)_T	0	0
ENSG00000232876.1		-0.05827	0.709603	0.80016	0.905882352941176	0.895522388059702	AML-MRC(3)_T	0	0
ENSG00000232234.4		-0.05828	0.808138	0.87192	0.541176470588235	0.539947322212467	AML-MRC(3)_T	0	0
ENSG00000220201.7	ZGLP1	-0.05833	0.530255	0.65534	1	1	AML-MRC(3)_T	0	1
ENSG00000261273.1		-0.05834	0.854931	0.9043	0.188235294117647	0.309920983318701	AML-MRC(3)_T	0	0
ENSG00000241868.3	RN7SL434P	-0.05839	0.697817	0.79145	0.882352941176471	0.894644424934153	AML-MRC(3)_T	0	0
ENSG00000242110.8	AMACR	-0.05843	0.439638	0.57526	1	0.996488147497805	AML-MRC(3)_T	0	0
ENSG00000266527.1		-0.05843	0.763656	0.84026	0.588235294117647	0.657594381035996	AML-MRC(3)_T	0	0
ENSG00000204316.13	MRPL38	-0.05844	0.356888	0.49687	1	0.999122036874451	AML-MRC(3)_T	0	0
ENSG00000164404.8	GDF9	-0.05848	0.535001	0.65967	1	0.99297629499561	AML-MRC(3)_T	0	0
ENSG00000132780.17	NASP	-0.05849	0.285013	0.4224	1	1	AML-MRC(3)_T	0	0
ENSG00000274775.2	FSIP2LP	-0.05855	0.767058	0.84286	0.682352941176471	0.693590869183494	AML-MRC(3)_T	0	0
ENSG00000237301.1		-0.05861	0.639313	0.74638	1	0.98595258999122	AML-MRC(3)_T	0	0
ENSG00000139182.15	CLSTN3	-0.05864	0.398636	0.53791	1	1	AML-MRC(3)_T	0	0
ENSG00000225648.5	SBDSP1	-0.05864	0.431195	0.5679	1	1	AML-MRC(3)_T	0	0
ENSG00000224555.3		-0.05867	0.792419	0.86107	0.635294117647059	0.69622475856014	AML-MRC(3)_T	0	0
ENSG00000254909.1		-0.05867	0.579917	0.69741	1	0.992098331870061	AML-MRC(3)_T	0	0
ENSG00000184162.15	NR2C2AP	-0.05868	0.378094	0.51795	1	1	AML-MRC(3)_T	0	0
ENSG00000261609.8	GAN	-0.0587	0.340248	0.48016	1	1	AML-MRC(3)_T	0	0
ENSG00000266318.1	MIR5692A1	-0.05871	0.752673	0.83228	0.788235294117647	0.784899034240562	AML-MRC(3)_T	0	0
ENSG00000203601.3	LINC00970	-0.05872	0.866953	0.91313	0.211764705882353	0.258121158911326	AML-MRC(3)_T	0	0
ENSG00000119333.11	DYNC2I2	-0.05873	0.521375	0.64809	1	1	AML-MRC(3)_T	0	0
ENSG00000150636.17	CCDC102B	-0.05873	0.52212	0.64864	1	1	AML-MRC(3)_T	0	0
ENSG00000158793.14	NIT1	-0.05875	0.274043	0.41037	1	1	AML-MRC(3)_T	0	0
ENSG00000170004.17	CHD3	-0.05876	0.324572	0.46407	1	1	AML-MRC(3)_T	0	1
ENSG00000006007.12	GDE1	-0.05881	0.246845	0.38008	1	1	AML-MRC(3)_T	0	0
ENSG00000239377.1	ZNF775-AS1	-0.05881	0.615868	0.72695	0.976470588235294	0.971905179982441	AML-MRC(3)_T	0	0
ENSG00000226286.1		-0.05882	0.876949	0.91962	0.235294117647059	0.276558384547849	AML-MRC(3)_T	0	0
ENSG00000121853.4	GHSR	-0.05883	0.828276	0.88559	0.458823529411765	0.528533801580334	AML-MRC(3)_T	0	0
ENSG00000182149.21	IST1	-0.05886	0.33861	0.4785	1	1	AML-MRC(3)_T	0	0
ENSG00000252847.1	RNU2-46P	-0.05887	0.770591	0.8452	0.682352941176471	0.739244951712028	AML-MRC(3)_T	0	0
ENSG00000287739.1		-0.05887	0.71972	0.80784	0.717647058823529	0.801580333625988	AML-MRC(3)_T	0	0
ENSG00000264273.1		-0.05888	0.665526	0.76656	0.988235294117647	0.962247585601405	AML-MRC(3)_T	0	0
ENSG00000137947.12	GTF2B	-0.05889	0.368828	0.50897	1	1	AML-MRC(3)_T	0	1
ENSG00000286314.1		-0.05892	0.647594	0.75287	1	0.994732221246708	AML-MRC(3)_T	0	0
ENSG00000085224.23	ATRX	-0.05894	0.291208	0.42899	1	1	AML-MRC(3)_T	1	1
ENSG00000155085.15	AK9	-0.05895	0.431669	0.56823	1	1	AML-MRC(3)_T	0	0
ENSG00000288050.1		-0.05895	0.775108	0.84838	0.717647058823529	0.77260755048288	AML-MRC(3)_T	0	0
ENSG00000163902.12	RPN1	-0.05896	0.207502	0.33382	1	1	AML-MRC(3)_T	1	0
ENSG00000213801.4	ZNF321P	-0.05896	0.493913	0.62392	1	1	AML-MRC(3)_T	0	0
ENSG00000073417.15	PDE8A	-0.05897	0.394795	0.53424	1	1	AML-MRC(3)_T	0	0
ENSG00000068912.14	ERLEC1	-0.05898	0.253051	0.38697	1	1	AML-MRC(3)_T	0	0
ENSG00000265355.1	MIR3136	-0.05898	0.706145	0.79746	0.870588235294118	0.888498683055312	AML-MRC(3)_T	0	0
ENSG00000262759.1	MRPS21P9	-0.05902	0.819093	0.87903	0.388235294117647	0.487269534679543	AML-MRC(3)_T	0	0
ENSG00000229994.1	RPL5P4	-0.05903	0.377848	0.51775	1	1	AML-MRC(3)_T	0	0
ENSG00000128185.10	DGCR6L	-0.05904	0.348442	0.48857	1	1	AML-MRC(3)_T	0	0
ENSG00000243083.7	LINC00870	-0.05906	0.799239	0.86565	0.658823529411765	0.690079016681299	AML-MRC(3)_T	0	0
ENSG00000017797.13	RALBP1	-0.05908	0.197997	0.32191	1	1	AML-MRC(3)_T	0	0
ENSG00000168679.18	SLC16A4	-0.05909	0.553765	0.67576	1	0.997366110623354	AML-MRC(3)_T	0	0
ENSG00000272267.2		-0.05909	0.493044	0.62311	1	0.994732221246708	AML-MRC(3)_T	0	0
ENSG00000259096.1	SHLD2P2	-0.0591	0.677525	0.77596	1	0.961369622475856	AML-MRC(3)_T	0	0
ENSG00000259562.2		-0.05915	0.513576	0.64139	1	0.991220368744513	AML-MRC(3)_T	0	0
ENSG00000285177.1		-0.05915	0.764392	0.84077	0.647058823529412	0.666374012291484	AML-MRC(3)_T	0	0
ENSG00000164576.12	SAP30L	-0.05916	0.356319	0.49629	1	1	AML-MRC(3)_T	0	0
ENSG00000278861.1		-0.05916	0.581979	0.69908	1	0.971905179982441	AML-MRC(3)_T	0	0
ENSG00000270133.1		-0.05919	0.616145	0.72716	1	0.957857769973661	AML-MRC(3)_T	0	0
ENSG00000108424.11	KPNB1	-0.05922	0.167147	0.2832	1	1	AML-MRC(3)_T	0	0
ENSG00000259915.2		-0.05922	0.642336	0.74875	0.941176470588235	0.949078138718174	AML-MRC(3)_T	0	0
ENSG00000258813.2	RBM25-AS1	-0.05925	0.501511	0.63059	1	0.997366110623354	AML-MRC(3)_T	0	0
ENSG00000274598.1		-0.0593	0.676433	0.77517	0.976470588235294	0.970149253731343	AML-MRC(3)_T	0	0
ENSG00000115234.11	SNX17	-0.05932	0.202066	0.32703	1	1	AML-MRC(3)_T	0	0
ENSG00000063169.11	BICRA	-0.05938	0.316896	0.45615	1	1	AML-MRC(3)_T	0	0
ENSG00000042088.14	TDP1	-0.0594	0.152577	0.26421	1	1	AML-MRC(3)_T	0	1
ENSG00000176268.5	CYCSP34	-0.05943	0.576716	0.69476	0.988235294117647	0.980684811237928	AML-MRC(3)_T	0	0
ENSG00000199366.1		-0.05944	0.793294	0.86175	0.588235294117647	0.643546971027217	AML-MRC(3)_T	0	0
ENSG00000224183.1	SDHDP6	-0.05945	0.614898	0.72626	0.976470588235294	0.973661106233538	AML-MRC(3)_T	0	0
ENSG00000241061.3	RPL5P1	-0.05945	0.494641	0.62459	1	1	AML-MRC(3)_T	0	0
ENSG00000211694.2	TRGV10	-0.05948	0.749436	0.82976	0.988235294117647	0.989464442493415	AML-MRC(3)_T	0	0
ENSG00000270923.1	TAS2R6P	-0.05948	0.722806	0.81011	0.917647058823529	0.906057945566286	AML-MRC(3)_T	0	0
ENSG00000116459.11	ATP5PB	-0.05952	0.129423	0.23263	1	1	AML-MRC(3)_T	0	0
ENSG00000184675.11	AMER1	-0.05957	0.32348	0.46291	1	1	AML-MRC(3)_T	0	0
ENSG00000169057.24	MECP2	-0.05959	0.213187	0.34051	1	1	AML-MRC(3)_T	0	1
ENSG00000124391.5	IL17C	-0.05961	0.65167	0.75587	0.988235294117647	0.985074626865672	AML-MRC(3)_T	0	0
ENSG00000232978.2		-0.05961	0.723558	0.81062	0.882352941176471	0.88937664618086	AML-MRC(3)_T	0	0
ENSG00000171100.15	MTM1	-0.05962	0.148291	0.25849	1	1	AML-MRC(3)_T	0	0
ENSG00000127054.21	INTS11	-0.05963	0.0717641	0.1458	1	1	AML-MRC(3)_T	0	0
ENSG00000254467.2		-0.05964	0.885173	0.92545	0.2	0.209833187006146	AML-MRC(3)_T	0	0
ENSG00000201298.1	RNU6-1164P	-0.05967	0.815075	0.87652	0.388235294117647	0.466198419666374	AML-MRC(3)_T	0	0
ENSG00000222488.1	RNU6-285P	-0.05971	0.797352	0.86444	0.611764705882353	0.546971027216857	AML-MRC(3)_T	0	0
ENSG00000279792.1		-0.05971	0.613445	0.72498	0.988235294117647	0.987708516242318	AML-MRC(3)_T	0	0
ENSG00000285257.1		-0.05971	0.569775	0.68898	1	0.987708516242318	AML-MRC(3)_T	0	0
ENSG00000057468.7	MSH4	-0.05974	0.679472	0.77737	1	0.978928884986831	AML-MRC(3)_T	0	0
ENSG00000279381.1		-0.05976	0.868897	0.91433	0.505882352941176	0.384547848990342	AML-MRC(3)_T	0	0
ENSG00000227383.1	RPL35AP2	-0.05981	0.774645	0.84805	0.870588235294118	0.853380158033363	AML-MRC(3)_T	0	0
ENSG00000278576.1		-0.05983	0.56582	0.68557	1	0.996488147497805	AML-MRC(3)_T	0	0
ENSG00000270182.1		-0.05984	0.761264	0.83854	0.847058823529412	0.683933274802458	AML-MRC(3)_T	0	0
ENSG00000143612.21	C1orf43	-0.05987	0.145387	0.25468	1	1	AML-MRC(3)_T	0	0
ENSG00000259334.1	LINC00596	-0.05988	0.854524	0.90405	0.305882352941176	0.301141352063213	AML-MRC(3)_T	0	0
ENSG00000222009.8	BTBD19	-0.0599	0.609893	0.72216	1	1	AML-MRC(3)_T	0	0
ENSG00000204713.11	TRIM27	-0.05993	0.331761	0.47133	1	1	AML-MRC(3)_T	0	1
ENSG00000152518.8	ZFP36L2	-0.05994	0.459733	0.59405	1	1	AML-MRC(3)_T	0	1
ENSG00000251271.3	ALG1L7P	-0.05994	0.650639	0.75516	0.847058823529412	0.893766461808604	AML-MRC(3)_T	0	0
ENSG00000260070.1		-0.05994	0.740603	0.82345	0.741176470588235	0.763827919227392	AML-MRC(3)_T	0	0
ENSG00000125944.21	HNRNPR	-0.05995	0.0692181	0.1416	1	1	AML-MRC(3)_T	0	0
ENSG00000233018.1		-0.05995	0.859958	0.90794	0.294117647058824	0.291483757682177	AML-MRC(3)_T	0	0
ENSG00000253623.1		-0.05995	0.837707	0.89208	0.305882352941176	0.315188762071993	AML-MRC(3)_T	0	0
ENSG00000174720.16	LARP7	-0.05996	0.199458	0.32382	1	1	AML-MRC(3)_T	0	1
ENSG00000276390.1		-0.05997	0.488527	0.61917	1	0.998244073748903	AML-MRC(3)_T	0	0
ENSG00000288063.1		-0.06002	0.625488	0.73471	0.952941176470588	0.972783143107989	AML-MRC(3)_T	0	0
ENSG00000185933.7	CALHM1	-0.06003	0.725174	0.81175	0.858823529411765	0.86215978928885	AML-MRC(3)_T	0	0
ENSG00000267117.1		-0.06005	0.588206	0.70395	1	0.997366110623354	AML-MRC(3)_T	0	0
ENSG00000227487.4	NCAM1-AS1	-0.06006	0.822639	0.88158	0.858823529411765	0.785776997366111	AML-MRC(3)_T	0	0
ENSG00000140323.6	DISP2	-0.06007	0.583768	0.70035	1	0.999122036874451	AML-MRC(3)_T	1	0
ENSG00000156502.14	SUPV3L1	-0.06009	0.295921	0.43429	1	1	AML-MRC(3)_T	0	0
ENSG00000155111.15	CDK19	-0.0601	0.239669	0.37188	1	1	AML-MRC(3)_T	0	0
ENSG00000196152.10	ZNF79	-0.06014	0.308148	0.44721	1	1	AML-MRC(3)_T	0	1
ENSG00000180884.10	ZNF792	-0.06017	0.464331	0.59818	1	1	AML-MRC(3)_T	0	1
ENSG00000129460.16	NGDN	-0.06018	0.272759	0.40886	1	1	AML-MRC(3)_T	0	0
ENSG00000078061.13	ARAF	-0.06021	0.173925	0.29192	1	1	AML-MRC(3)_T	0	0
ENSG00000009844.16	VTA1	-0.06022	0.278439	0.41516	1	1	AML-MRC(3)_T	0	0
ENSG00000184560.8	SPEM2	-0.06023	0.876414	0.91933	0.258823529411765	0.25548726953468	AML-MRC(3)_T	0	0
ENSG00000250337.7	PURPL	-0.06023	0.855076	0.90434	0.670588235294118	0.733099209833187	AML-MRC(3)_T	0	0
ENSG00000144821.10	MYH15	-0.06024	0.694061	0.78866	1	0.978050921861282	AML-MRC(3)_T	0	0
ENSG00000178127.13	NDUFV2	-0.06028	0.634065	0.7418	1	0.999122036874451	AML-MRC(3)_T	0	0
ENSG00000257954.1		-0.06032	0.595575	0.71022	0.988235294117647	0.978928884986831	AML-MRC(3)_T	0	0
ENSG00000213881.3	NPM1P6	-0.06037	0.476618	0.60873	1	1	AML-MRC(3)_T	0	0
ENSG00000241631.3	RN7SL316P	-0.06037	0.769169	0.84429	0.776470588235294	0.718173836698859	AML-MRC(3)_T	0	0
ENSG00000259632.2		-0.06037	0.722197	0.80966	0.952941176470588	0.949956101843723	AML-MRC(3)_T	0	0
ENSG00000135744.8	AGT	-0.06038	0.852916	0.90302	0.670588235294118	0.705004389815628	AML-MRC(3)_T	0	1
ENSG00000270048.1		-0.0604	0.66615	0.76712	0.917647058823529	0.913081650570676	AML-MRC(3)_T	0	0
ENSG00000198380.13	GFPT1	-0.06044	0.313568	0.45276	1	1	AML-MRC(3)_T	0	0
ENSG00000228411.1	CDY4P	-0.06048	0.902437	0.93745	0.458823529411765	0.366110623353819	AML-MRC(3)_T	0	0
ENSG00000101052.13	IFT52	-0.06049	0.172344	0.2898	1	1	AML-MRC(3)_T	0	0
ENSG00000114446.5	IFT57	-0.06053	0.376984	0.51684	1	1	AML-MRC(3)_T	0	0
ENSG00000183091.19	NEB	-0.06054	0.551173	0.67364	1	0.999122036874451	AML-MRC(3)_T	0	1
ENSG00000244363.3	RPL7P23	-0.06055	0.568075	0.68755	1	1	AML-MRC(3)_T	0	0
ENSG00000116906.13	GNPAT	-0.06056	0.197188	0.32086	1	1	AML-MRC(3)_T	0	0
ENSG00000167981.7	ZNF597	-0.06057	0.493593	0.62357	1	1	AML-MRC(3)_T	0	1
ENSG00000176903.5	PNMA1	-0.06058	0.433829	0.57012	1	1	AML-MRC(3)_T	0	0
ENSG00000130479.11	MAP1S	-0.0606	0.340119	0.48009	1	1	AML-MRC(3)_T	0	0
ENSG00000159111.13	MRPL10	-0.0606	0.202216	0.32721	1	1	AML-MRC(3)_T	0	0
ENSG00000228205.1	RPS3P3	-0.06063	0.507281	0.63566	1	1	AML-MRC(3)_T	0	0
ENSG00000226526.1		-0.06064	0.817499	0.87789	0.482352941176471	0.496049165935031	AML-MRC(3)_T	0	0
ENSG00000131467.11	PSME3	-0.06068	0.0925409	0.17834	1	1	AML-MRC(3)_T	0	0
ENSG00000235390.4		-0.06069	0.877638	0.91997	0.211764705882353	0.20017559262511	AML-MRC(3)_T	0	0
ENSG00000132964.12	CDK8	-0.06072	0.251146	0.38463	1	1	AML-MRC(3)_T	0	1
ENSG00000184208.12	C22orf46P	-0.06075	0.336308	0.47607	1	1	AML-MRC(3)_T	0	0
ENSG00000233382.7	NKAPP1	-0.06075	0.385543	0.52519	1	1	AML-MRC(3)_T	0	0
ENSG00000215305.10	VPS16	-0.06076	0.15379	0.26591	1	1	AML-MRC(3)_T	0	0
ENSG00000259704.2		-0.06077	0.537855	0.66213	1	0.998244073748903	AML-MRC(3)_T	0	0
ENSG00000186184.19	POLR1D	-0.06078	0.164115	0.27944	1	1	AML-MRC(3)_T	0	0
ENSG00000167208.15	SNX20	-0.06079	0.386344	0.52598	1	1	AML-MRC(3)_T	0	0
ENSG00000207368.1		-0.0608	0.793474	0.86186	0.729411764705882	0.726953467954346	AML-MRC(3)_T	0	0
ENSG00000215912.12	TTC34	-0.06082	0.562201	0.68278	1	0.999122036874451	AML-MRC(3)_T	0	0
ENSG00000227237.1	ZNF692-DT	-0.06084	0.641902	0.7485	0.917647058823529	0.916593503072871	AML-MRC(3)_T	0	0
ENSG00000229999.6	SGSM3-AS1	-0.06089	0.621026	0.73095	0.976470588235294	0.971905179982441	AML-MRC(3)_T	0	0
ENSG00000213608.5	SLC25A14P1	-0.0609	0.657795	0.76052	0.976470588235294	0.923617208077261	AML-MRC(3)_T	0	0
ENSG00000130590.14	SAMD10	-0.06091	0.446041	0.58149	1	1	AML-MRC(3)_T	0	0
ENSG00000106609.16	TMEM248	-0.06094	0.119263	0.21805	1	1	AML-MRC(3)_T	0	0
ENSG00000252652.1		-0.06096	0.691684	0.78696	0.811764705882353	0.840210711150132	AML-MRC(3)_T	0	0
ENSG00000054118.15	THRAP3	-0.06097	0.241532	0.374	1	1	AML-MRC(3)_T	0	1
ENSG00000237178.2	H3P7	-0.06097	0.686951	0.78331	0.870588235294118	0.84108867427568	AML-MRC(3)_T	0	0
ENSG00000267463.1	UBE2V2P2	-0.06097	0.899267	0.93545	0.176470588235294	0.230904302019315	AML-MRC(3)_T	0	0
ENSG00000253677.1	UBE2HP1	-0.06099	0.814843	0.87642	0.411764705882353	0.457418788410887	AML-MRC(3)_T	0	0
ENSG00000162961.14	DPY30	-0.06101	0.247171	0.38041	1	1	AML-MRC(3)_T	0	0
ENSG00000258323.1		-0.06101	0.714826	0.80422	0.858823529411765	0.898156277436348	AML-MRC(3)_T	0	0
ENSG00000264500.1	MIR3124	-0.06103	0.622677	0.73238	0.988235294117647	0.95171202809482	AML-MRC(3)_T	0	0
ENSG00000285595.1		-0.06103	0.833205	0.88914	0.894117647058824	0.70324846356453	AML-MRC(3)_T	0	0
ENSG00000176219.3	OR11H6	-0.06105	0.895904		0.129411764705882	0.174714661984197	AML-MRC(3)_T	0	0
ENSG00000091483.7	FH	-0.06109	0.230941	0.36187	1	1	AML-MRC(3)_T	0	0
ENSG00000184012.13	TMPRSS2	-0.06109	0.851241	0.902	0.4	0.409130816505707	AML-MRC(3)_T	0	0
ENSG00000161057.13	PSMC2	-0.0611	0.179462	0.29889	1	1	AML-MRC(3)_T	0	0
ENSG00000130313.7	PGLS	-0.06114	0.25835	0.3928	1	1	AML-MRC(3)_T	0	0
ENSG00000115392.12	FANCL	-0.06119	0.290842	0.42859	1	1	AML-MRC(3)_T	0	0
ENSG00000263120.1		-0.0612	0.714194	0.80375	0.941176470588235	0.918349429323968	AML-MRC(3)_T	0	0
ENSG00000134146.12	DPH6	-0.06125	0.335507	0.47521	1	1	AML-MRC(3)_T	0	0
ENSG00000237990.3	CNTN4-AS1	-0.06125	0.872489	0.9168	0.270588235294118	0.29675153643547	AML-MRC(3)_T	0	0
ENSG00000103266.11	STUB1	-0.06126	0.249438	0.38283	1	1	AML-MRC(3)_T	0	0
ENSG00000163071.11	SPATA18	-0.06126	0.77326	0.8471	0.917647058823529	0.872695346795435	AML-MRC(3)_T	0	0
ENSG00000115694.15	STK25	-0.06127	0.196469	0.31992	1	1	AML-MRC(3)_T	0	0
ENSG00000101558.14	VAPA	-0.06132	0.265037	0.40026	1	1	AML-MRC(3)_T	0	0
ENSG00000173264.15	GPR137	-0.06132	0.222273	0.35167	1	1	AML-MRC(3)_T	0	0
ENSG00000286018.1		-0.06134	0.493136	0.62317	1	0.996488147497805	AML-MRC(3)_T	0	0
ENSG00000213872.3	RPL32P11	-0.06136	0.54166	0.66546	1	0.998244073748903	AML-MRC(3)_T	0	0
ENSG00000261167.1		-0.06144	0.483335	0.61454	1	0.993854258121159	AML-MRC(3)_T	0	0
ENSG00000235119.1		-0.06146	0.632605	0.74069	0.929411764705882	0.913081650570676	AML-MRC(3)_T	0	0
ENSG00000137522.18	RNF121	-0.06147	0.218661	0.34756	1	1	AML-MRC(3)_T	0	0
ENSG00000279235.1		-0.06148	0.627904	0.73661	0.988235294117647	0.978928884986831	AML-MRC(3)_T	0	0
ENSG00000119285.11	HEATR1	-0.06151	0.247339	0.38054	1	1	AML-MRC(3)_T	0	0
ENSG00000006125.18	AP2B1	-0.06152	0.169968	0.28674	1	1	AML-MRC(3)_T	0	0
ENSG00000213014.3	VN2R17P	-0.06154	0.719082	0.80743	0.764705882352941	0.81387181738367	AML-MRC(3)_T	0	0
ENSG00000275776.1	RN7SL185P	-0.06155	0.807107	0.87122	0.423529411764706	0.487269534679543	AML-MRC(3)_T	0	0
ENSG00000247199.5	FBXO38-DT	-0.06156	0.583598	0.70027	1	0.988586479367867	AML-MRC(3)_T	0	0
ENSG00000074603.19	DPP8	-0.06162	0.159327	0.27323	1	1	AML-MRC(3)_T	0	0
ENSG00000236986.6		-0.06163	0.607569	0.72016	0.988235294117647	0.993854258121159	AML-MRC(3)_T	0	0
ENSG00000269839.1		-0.06164	0.84814	0.89999	0.305882352941176	0.311676909569798	AML-MRC(3)_T	0	0
ENSG00000108666.10	C17orf75	-0.06165	0.212388	0.33956	1	1	AML-MRC(3)_T	0	0
ENSG00000250571.7	GLI4	-0.06166	0.311841	0.45095	1	1	AML-MRC(3)_T	0	1
ENSG00000186132.15	C2orf76	-0.06168	0.284549	0.42188	1	1	AML-MRC(3)_T	0	0
ENSG00000241015.2	TPM3P9	-0.06168	0.28705	0.42461	1	1	AML-MRC(3)_T	0	0
ENSG00000223523.1		-0.0617	0.909375	0.9418	0.188235294117647	0.171202809482002	AML-MRC(3)_T	0	0
ENSG00000224550.1	NDUFA4P1	-0.0617	0.55757	0.6788	1	0.996488147497805	AML-MRC(3)_T	0	0
ENSG00000284607.1		-0.06173	0.601097	0.71492	0.941176470588235	0.968393327480246	AML-MRC(3)_T	0	0
ENSG00000178057.15	NDUFAF3	-0.06174	0.292518	0.4305	1	1	AML-MRC(3)_T	0	0
ENSG00000141579.7	ZNF750	-0.06175	0.709355	0.79998	0.917647058823529	0.907813871817384	AML-MRC(3)_T	0	1
ENSG00000207160.1	RNU6-1289P	-0.06175	0.775072	0.84836	0.588235294117647	0.64793678665496	AML-MRC(3)_T	0	0
ENSG00000168303.9	MPLKIP	-0.06178	0.294712	0.43301	1	1	AML-MRC(3)_T	0	0
ENSG00000226599.1		-0.06178	0.86626	0.9126	0.235294117647059	0.258999122036874	AML-MRC(3)_T	0	0
ENSG00000137817.17	PARP6	-0.06179	0.212915	0.34023	1	1	AML-MRC(3)_T	0	0
ENSG00000147118.12	ZNF182	-0.06182	0.268852	0.40436	1	1	AML-MRC(3)_T	0	1
ENSG00000213423.4	RBMX2P2	-0.06182	0.821381	0.88075	0.470588235294118	0.418788410886743	AML-MRC(3)_T	0	0
ENSG00000260867.1		-0.06182	0.767631	0.84321	0.576470588235294	0.64793678665496	AML-MRC(3)_T	0	0
ENSG00000188738.15	FSIP2	-0.06183	0.755236	0.83448	0.976470588235294	0.969271290605795	AML-MRC(3)_T	0	0
ENSG00000164053.21	ATRIP	-0.06184	0.231219	0.36228	1	1	AML-MRC(3)_T	0	0
ENSG00000163645.15	ERICH6	-0.06185	0.665246	0.76628	0.905882352941176	0.934152765583846	AML-MRC(3)_T	0	0
ENSG00000242411.2		-0.06188	0.680242	0.77808	0.905882352941176	0.922739244951712	AML-MRC(3)_T	0	0
ENSG00000260806.1	PAPOLA-DT	-0.06189	0.508683	0.63679	1	1	AML-MRC(3)_T	0	0
ENSG00000281248.1	LINC02536	-0.0619	0.89607		0.129411764705882	0.170324846356453	AML-MRC(3)_T	0	0
ENSG00000128309.16	MPST	-0.06193	0.310082	0.44914	1	1	AML-MRC(3)_T	0	0
ENSG00000211689.7	TRGC1	-0.06194	0.643736	0.7497	1	1	AML-MRC(3)_T	0	0
ENSG00000269945.1		-0.06196	0.88634	0.92613	0.411764705882353	0.459174714661984	AML-MRC(3)_T	0	0
ENSG00000207116.1	RNU6-31P	-0.06198	0.778524	0.85112	0.647058823529412	0.662862159789289	AML-MRC(3)_T	0	0
ENSG00000169914.6	OTUD3	-0.06199	0.313316	0.45252	1	1	AML-MRC(3)_T	0	0
ENSG00000237357.2	FAM88E	-0.062	0.687061	0.78339	0.858823529411765	0.880597014925373	AML-MRC(3)_T	0	0
ENSG00000213579.3	RPL29P5	-0.06202	0.692981	0.7879	0.847058823529412	0.882352941176471	AML-MRC(3)_T	0	0
ENSG00000185634.12	SHC4	-0.06203	0.612795	0.72448	0.964705882352941	0.972783143107989	AML-MRC(3)_T	0	0
ENSG00000259232.2		-0.06205	0.577214	0.69519	1	0.981562774363477	AML-MRC(3)_T	0	0
ENSG00000219023.1		-0.06209	0.555027	0.6766	1	1	AML-MRC(3)_T	0	0
ENSG00000235251.2		-0.0621	0.622459	0.73215	0.988235294117647	0.9657594381036	AML-MRC(3)_T	0	0
ENSG00000091009.8	RBM27	-0.06212	0.319651	0.45897	1	1	AML-MRC(3)_T	0	1
ENSG00000237331.1	XIAP-AS1	-0.06214	0.722663	0.81004	0.8	0.82089552238806	AML-MRC(3)_T	0	0
ENSG00000153071.15	DAB2	-0.06218	0.580601	0.69795	1	0.999122036874451	AML-MRC(3)_T	0	0
ENSG00000168255.20	POLR2J3	-0.06221	0.496151	0.62594	1	1	AML-MRC(3)_T	0	0
ENSG00000188822.8	CNR2	-0.06221	0.664261	0.76556	1	0.999122036874451	AML-MRC(3)_T	1	0
ENSG00000206914.1		-0.06223	0.668849	0.76909	0.929411764705882	0.898156277436348	AML-MRC(3)_T	0	0
ENSG00000230454.1		-0.06226	0.607707	0.72024	1	1	AML-MRC(3)_T	0	0
ENSG00000110108.10	TMEM109	-0.06228	0.316464	0.4557	1	1	AML-MRC(3)_T	0	0
ENSG00000260487.1		-0.06231	0.704027	0.79581	0.858823529411765	0.877963125548727	AML-MRC(3)_T	0	0
ENSG00000215120.2	SOCS6P1	-0.06233	0.781937	0.85359	0.505882352941176	0.610184372256365	AML-MRC(3)_T	0	0
ENSG00000141504.12	SAT2	-0.06234	0.378769	0.51868	1	1	AML-MRC(3)_T	0	0
ENSG00000196776.17	CD47	-0.06234	0.29626	0.43464	1	1	AML-MRC(3)_T	1	0
ENSG00000285603.1		-0.06235	0.781698	0.85344	0.682352941176471	0.69622475856014	AML-MRC(3)_T	0	0
ENSG00000213790.2	OLA1P1	-0.06243	0.372836	0.51279	1	0.999122036874451	AML-MRC(3)_T	0	0
ENSG00000088451.11	TGDS	-0.06248	0.294674	0.43299	1	1	AML-MRC(3)_T	0	0
ENSG00000123080.12	CDKN2C	-0.06248	0.626226	0.73527	1	1	AML-MRC(3)_T	0	0
ENSG00000166347.19	CYB5A	-0.06248	0.40771	0.54633	1	1	AML-MRC(3)_T	0	0
ENSG00000276170.4		-0.06248	0.783329	0.85473	0.705882352941177	0.754170324846356	AML-MRC(3)_T	0	0
ENSG00000179256.2	SMCO3	-0.06252	0.738881	0.82225	0.658823529411765	0.672519754170325	AML-MRC(3)_T	0	0
ENSG00000252756.1	RNU6-577P	-0.06252	0.767148	0.84288	0.670588235294118	0.683933274802458	AML-MRC(3)_T	0	0
ENSG00000067596.12	DHX8	-0.06253	0.195598	0.31882	1	1	AML-MRC(3)_T	0	0
ENSG00000140450.9	ARRDC4	-0.0626	0.534852	0.6596	1	1	AML-MRC(3)_T	0	0
ENSG00000286590.1		-0.06261	0.701301	0.79366	0.823529411764706	0.829675153643547	AML-MRC(3)_T	0	0
ENSG00000270842.1		-0.06262	0.832126	0.88823	0.376470588235294	0.41352063213345	AML-MRC(3)_T	0	0
ENSG00000213621.3	RPSAP54	-0.06268	0.517813	0.64518	1	1	AML-MRC(3)_T	0	0
ENSG00000196199.14	MPHOSPH8	-0.06271	0.27173	0.40761	1	1	AML-MRC(3)_T	0	0
ENSG00000121933.19	TMIGD3	-0.06277	0.657226	0.76003	1	0.997366110623354	AML-MRC(3)_T	0	0
ENSG00000262020.1		-0.06277	0.76866	0.84395	0.670588235294118	0.725197541703248	AML-MRC(3)_T	0	0
ENSG00000082512.15	TRAF5	-0.06281	0.513729	0.64147	1	1	AML-MRC(3)_T	0	1
ENSG00000277901.1		-0.06284	0.723409	0.81056	0.752941176470588	0.782265144863916	AML-MRC(3)_T	0	0
ENSG00000095981.11	KCNK16	-0.06285	0.78916	0.85891	0.717647058823529	0.690956979806848	AML-MRC(3)_T	0	0
ENSG00000129317.15	PUS7L	-0.06293	0.326107	0.46558	1	1	AML-MRC(3)_T	0	0
ENSG00000248213.3	CICP16	-0.06294	0.62501	0.73435	0.988235294117647	0.977172958735733	AML-MRC(3)_T	0	0
ENSG00000100201.23	DDX17	-0.06295	0.299076	0.4378	1	1	AML-MRC(3)_T	0	0
ENSG00000214362.2	RPS3AP36	-0.06295	0.685697	0.78237	0.976470588235294	0.967515364354697	AML-MRC(3)_T	0	0
ENSG00000273437.1		-0.06297	0.485226	0.61627	1	0.996488147497805	AML-MRC(3)_T	0	0
ENSG00000255381.1		-0.06303	0.755268	0.83449	0.611764705882353	0.62774363476734	AML-MRC(3)_T	0	0
ENSG00000272733.1		-0.06304	0.607117	0.71982	1	0.990342405618964	AML-MRC(3)_T	0	0
ENSG00000106261.17	ZKSCAN1	-0.06305	0.437937	0.57379	1	1	AML-MRC(3)_T	0	1
ENSG00000229521.2	MYCBP2-AS2	-0.06305	0.730216	0.81556	0.788235294117647	0.800702370500439	AML-MRC(3)_T	0	0
ENSG00000150457.9	LATS2	-0.06307	0.436852	0.57287	1	1	AML-MRC(3)_T	0	0
ENSG00000229180.7	RABGEF1P1	-0.0631	0.169948	0.28673	1	1	AML-MRC(3)_T	0	0
ENSG00000130783.14	CCDC62	-0.06313	0.467115	0.60051	1	1	AML-MRC(3)_T	0	0
ENSG00000169609.14	C15orf40	-0.06316	0.153645	0.26575	1	1	AML-MRC(3)_T	0	0
ENSG00000100319.13	ZMAT5	-0.06318	0.267397	0.40285	1	1	AML-MRC(3)_T	0	1
ENSG00000014641.21	MDH1	-0.06322	0.165039	0.28058	1	1	AML-MRC(3)_T	0	0
ENSG00000229692.3	SOS1-IT1	-0.06325	0.587048	0.70312	1	0.993854258121159	AML-MRC(3)_T	0	0
ENSG00000254681.6	PKD1P5	-0.06325	0.709179	0.79989	1	1	AML-MRC(3)_T	0	0
ENSG00000264536.1	MIR5706	-0.06325	0.884888	0.92525	0.282352941176471	0.299385425812116	AML-MRC(3)_T	0	0
ENSG00000111684.11	LPCAT3	-0.06329	0.248954	0.38233	1	1	AML-MRC(3)_T	0	0
ENSG00000233799.1		-0.06329	0.499193	0.62858	1	0.983318700614574	AML-MRC(3)_T	0	0
ENSG00000239122.1	RNU2-11P	-0.0633	0.796671	0.86416	0.541176470588235	0.541703248463565	AML-MRC(3)_T	0	0
ENSG00000263535.2	AK4P1	-0.0633	0.619986	0.73007	0.952941176470588	0.942932396839333	AML-MRC(3)_T	0	0
ENSG00000224570.1		-0.06331	0.790233	0.8596	0.682352941176471	0.656716417910448	AML-MRC(3)_T	0	0
ENSG00000230537.2	LINC02937	-0.06336	0.67278	0.77239	1	0.982440737489025	AML-MRC(3)_T	0	0
ENSG00000244582.2	RPL21P120	-0.06337	0.555381	0.67691	1	0.996488147497805	AML-MRC(3)_T	0	0
ENSG00000123505.19	AMD1	-0.06339	0.316365	0.45559	1	1	AML-MRC(3)_T	0	0
ENSG00000286264.2		-0.06342	0.512207	0.64006	1	0.991220368744513	AML-MRC(3)_T	0	0
ENSG00000175182.15	FAM131A	-0.06343	0.319414	0.45872	1	1	AML-MRC(3)_T	0	0
ENSG00000183562.3		-0.06343	0.554282	0.6761	1	0.998244073748903	AML-MRC(3)_T	0	0
ENSG00000099783.12	HNRNPM	-0.06346	0.137264	0.24335	1	1	AML-MRC(3)_T	0	0
ENSG00000038274.17	MAT2B	-0.06349	0.336884	0.4766	1	1	AML-MRC(3)_T	0	0
ENSG00000156017.13	CARNMT1	-0.06354	0.24911	0.38248	1	1	AML-MRC(3)_T	0	0
ENSG00000259393.2		-0.06354	0.88061	0.92229	0.164705882352941	0.189640035118525	AML-MRC(3)_T	0	0
ENSG00000136811.16	ODF2	-0.06355	0.189699	0.31176	1	1	AML-MRC(3)_T	0	0
ENSG00000229015.2		-0.06356	0.853967	0.90366	0.282352941176471	0.251097453906936	AML-MRC(3)_T	0	0
ENSG00000284675.1		-0.06359	0.79978	0.86604	0.458823529411765	0.539947322212467	AML-MRC(3)_T	0	0
ENSG00000102900.13	NUP93	-0.06361	0.0585679	0.12378	1	1	AML-MRC(3)_T	0	0
ENSG00000198700.10	IPO9	-0.06361	0.118682	0.21714	1	1	AML-MRC(3)_T	0	0
ENSG00000232412.1	STAG2-AS1	-0.06362	0.45821	0.59258	1	0.997366110623354	AML-MRC(3)_T	0	0
ENSG00000228941.1	UBE3AP2	-0.06363	0.719512	0.80768	0.823529411764706	0.827919227392449	AML-MRC(3)_T	0	0
ENSG00000121774.18	KHDRBS1	-0.06364	0.062235	0.12994	1	1	AML-MRC(3)_T	0	0
ENSG00000165516.11	KLHDC2	-0.06364	0.14733	0.25726	1	1	AML-MRC(3)_T	0	0
ENSG00000258056.2	CD63-AS1	-0.06366	0.504364	0.63312	1	0.999122036874451	AML-MRC(3)_T	0	0
ENSG00000262074.7	SNORD3B-2	-0.06367	0.765907	0.84186	0.976470588235294	0.978928884986831	AML-MRC(3)_T	0	0
ENSG00000171222.10	SCAND1	-0.0637	0.359015	0.49905	1	1	AML-MRC(3)_T	0	1
ENSG00000176531.10	PHLDB3	-0.0637	0.403539	0.54245	1	1	AML-MRC(3)_T	0	0
ENSG00000225787.1	LSM3P3	-0.06376	0.676554	0.7752	0.882352941176471	0.859525899912204	AML-MRC(3)_T	0	0
ENSG00000171133.3	OR2K2	-0.06381	0.853321	0.90325	0.329411764705882	0.287971905179982	AML-MRC(3)_T	0	0
ENSG00000165060.15	FXN	-0.06382	0.258604	0.39305	1	1	AML-MRC(3)_T	0	0
ENSG00000153914.16	SREK1	-0.06386	0.437201	0.57324	1	1	AML-MRC(3)_T	0	0
ENSG00000212259.1	RNU6-308P	-0.06386	0.785959	0.85652	0.564705882352941	0.55838454784899	AML-MRC(3)_T	0	0
ENSG00000272094.1		-0.06386	0.762635	0.83953	0.741176470588235	0.733977172958736	AML-MRC(3)_T	0	0
ENSG00000205659.11	LIN52	-0.06388	0.234749	0.36608	1	1	AML-MRC(3)_T	0	0
ENSG00000233380.1	RPS2P48	-0.06391	0.572	0.69087	1	0.997366110623354	AML-MRC(3)_T	0	0
ENSG00000259529.2		-0.06393	0.52183	0.64842	0.988235294117647	0.983318700614574	AML-MRC(3)_T	0	0
ENSG00000176134.5		-0.06397	0.896333		0.176470588235294	0.163301141352063	AML-MRC(3)_T	0	0
ENSG00000231684.3	EIF1P3	-0.06397	0.61247	0.72423	1	0.996488147497805	AML-MRC(3)_T	0	0
ENSG00000224966.4	TBC1D3P6	-0.06399	0.89227		0.152941176470588	0.170324846356453	AML-MRC(3)_T	0	0
ENSG00000175711.8	B3GNTL1	-0.064	0.312827	0.45201	1	1	AML-MRC(3)_T	0	0
ENSG00000185963.14	BICD2	-0.064	0.185826	0.30693	1	1	AML-MRC(3)_T	0	0
ENSG00000210049.1	MT-TF	-0.064	0.66128	0.7634	1	0.993854258121159	AML-MRC(3)_T	0	0
ENSG00000279789.1		-0.06403	0.421585	0.55905	1	0.999122036874451	AML-MRC(3)_T	0	0
ENSG00000149187.18	CELF1	-0.06408	0.254512	0.3886	1	1	AML-MRC(3)_T	0	0
ENSG00000035862.12	TIMP2	-0.06409	0.403597	0.54251	1	1	AML-MRC(3)_T	0	0
ENSG00000111012.10	CYP27B1	-0.06413	0.57057	0.68966	1	1	AML-MRC(3)_T	0	0
ENSG00000102309.15	PIN4	-0.06416	0.299573	0.43818	1	1	AML-MRC(3)_T	0	0
ENSG00000151967.18	SCHIP1	-0.06416	0.760167	0.83777	1	0.971905179982441	AML-MRC(3)_T	0	0
ENSG00000060749.16	QSER1	-0.06417	0.250317	0.38376	1	1	AML-MRC(3)_T	0	0
ENSG00000242049.1	DNAJB8-AS1	-0.06419	0.825664	0.8836	0.447058823529412	0.488147497805092	AML-MRC(3)_T	0	0
ENSG00000050555.19	LAMC3	-0.06423	0.695728	0.78981	1	0.993854258121159	AML-MRC(3)_T	0	0
ENSG00000248593.3	DSTNP2	-0.06433	0.293437	0.43164	1	1	AML-MRC(3)_T	0	0
ENSG00000221493.1	MIR320C1	-0.06434	0.683625	0.78081	0.835294117647059	0.841966637401229	AML-MRC(3)_T	0	0
ENSG00000234842.1	MTCO2P16	-0.0644	0.901426	0.93682	0.105882352941176	0.174714661984197	AML-MRC(3)_T	0	0
ENSG00000222177.1	RNU4-30P	-0.06441	0.80305	0.86835	0.411764705882353	0.471466198419666	AML-MRC(3)_T	0	0
ENSG00000234073.1	CBX3P10	-0.06442	0.717245	0.80599	0.741176470588235	0.791922739244952	AML-MRC(3)_T	0	0
ENSG00000241818.1	SCG5-AS1	-0.06442	0.74772	0.82852	0.694117647058824	0.708516242317823	AML-MRC(3)_T	0	0
ENSG00000276934.1		-0.06442	0.546748	0.66976	1	0.987708516242318	AML-MRC(3)_T	0	0
ENSG00000256433.3		-0.06443	0.481396	0.61283	1	0.998244073748903	AML-MRC(3)_T	0	0
ENSG00000266965.1		-0.06443	0.736665	0.82056	0.870588235294118	0.89640035118525	AML-MRC(3)_T	0	0
ENSG00000200090.1		-0.06445	0.53246	0.65747	1	0.991220368744513	AML-MRC(3)_T	0	0
ENSG00000228782.7		-0.06446	0.247121	0.38038	1	1	AML-MRC(3)_T	0	0
ENSG00000134014.17	ELP3	-0.06454	0.294814	0.43311	1	1	AML-MRC(3)_T	0	0
ENSG00000181827.15	RFX7	-0.06456	0.28424	0.42154	1	1	AML-MRC(3)_T	0	1
ENSG00000143630.10	HCN3	-0.06457	0.408897	0.5475	1	1	AML-MRC(3)_T	0	0
ENSG00000227773.1	ASH1L-IT1	-0.06457	0.684163	0.78116	0.882352941176471	0.859525899912204	AML-MRC(3)_T	0	0
ENSG00000287614.1		-0.06457	0.712782	0.80267	0.764705882352941	0.77260755048288	AML-MRC(3)_T	0	0
ENSG00000223688.2	RPS24P14	-0.06458	0.875658	0.9188	0.294117647058824	0.214223002633889	AML-MRC(3)_T	0	0
ENSG00000253103.2	LINC01609	-0.06458	0.896408	0.93355	0.164705882352941	0.165057067603161	AML-MRC(3)_T	0	0
ENSG00000229660.1		-0.0646	0.722293	0.80971	0.823529411764706	0.842844600526778	AML-MRC(3)_T	0	0
ENSG00000282977.1	PCBP2-OT1	-0.06461	0.568854	0.68811	1	0.997366110623354	AML-MRC(3)_T	0	0
ENSG00000142794.19	NBPF3	-0.06464	0.619536	0.72966	1	0.998244073748903	AML-MRC(3)_T	0	0
ENSG00000284664.1		-0.06467	0.493149	0.62317	1	0.988586479367867	AML-MRC(3)_T	0	0
ENSG00000236779.1		-0.06468	0.632703	0.74077	1	0.978050921861282	AML-MRC(3)_T	0	0
ENSG00000268707.1		-0.06468	0.706754	0.79794	0.729411764705882	0.778753292361721	AML-MRC(3)_T	0	0
ENSG00000172716.16	SLFN11	-0.06471	0.491357	0.62157	1	1	AML-MRC(3)_T	0	0
ENSG00000198553.9	KCNRG	-0.06481	0.451918	0.58695	1	0.999122036874451	AML-MRC(3)_T	0	0
ENSG00000104853.16	CLPTM1	-0.06482	0.104664	0.19649	1	1	AML-MRC(3)_T	1	0
ENSG00000253276.4	CCDC71L	-0.06483	0.448061	0.58328	1	1	AML-MRC(3)_T	0	0
ENSG00000272342.1		-0.06483	0.87655	0.9194	0.388235294117647	0.346795434591747	AML-MRC(3)_T	0	0
ENSG00000213212.3	NCLP1	-0.06484	0.536196	0.66064	1	0.994732221246708	AML-MRC(3)_T	0	0
ENSG00000164162.14	ANAPC10	-0.0649	0.248911	0.38229	1	1	AML-MRC(3)_T	0	0
ENSG00000279253.1		-0.06493	0.390967	0.53046	1	0.998244073748903	AML-MRC(3)_T	0	0
ENSG00000081148.12	IMPG2	-0.06499	0.604383	0.71775	1	0.991220368744513	AML-MRC(3)_T	0	0
ENSG00000223501.9	VPS52	-0.06501	0.080777	0.16015	1	1	AML-MRC(3)_T	0	0
ENSG00000119689.15	DLST	-0.06502	0.217524	0.34612	1	1	AML-MRC(3)_T	0	0
ENSG00000146281.6	PM20D2	-0.06508	0.360703	0.5007	1	1	AML-MRC(3)_T	0	0
ENSG00000127870.17	RNF6	-0.06511	0.27153	0.40738	1	1	AML-MRC(3)_T	0	0
ENSG00000133561.15	GIMAP6	-0.06514	0.623491	0.73305	1	0.999122036874451	AML-MRC(3)_T	0	0
ENSG00000115875.19	SRSF7	-0.06516	0.222776	0.3522	1	1	AML-MRC(3)_T	0	0
ENSG00000271993.1		-0.06518	0.699697	0.7925	0.905882352941176	0.888498683055312	AML-MRC(3)_T	0	0
ENSG00000182952.5	HMGN4	-0.06519	0.140331	0.24764	1	1	AML-MRC(3)_T	0	0
ENSG00000247950.7	SEC24B-AS1	-0.06523	0.33709	0.47683	1	0.999122036874451	AML-MRC(3)_T	0	0
ENSG00000253435.1	IGKV2-4	-0.06523	0.877025	0.91965	0.141176470588235	0.223002633889377	AML-MRC(3)_T	0	0
ENSG00000158286.13	RNF207	-0.06528	0.633239	0.74119	1	0.997366110623354	AML-MRC(3)_T	0	0
ENSG00000272056.1		-0.06531	0.554287	0.6761	0.976470588235294	0.95171202809482	AML-MRC(3)_T	0	0
ENSG00000156599.11	ZDHHC5	-0.06532	0.0919606	0.17744	1	1	AML-MRC(3)_T	1	0
ENSG00000239827.8	SUGT1P3	-0.06532	0.439417	0.57511	1	0.999122036874451	AML-MRC(3)_T	0	0
ENSG00000229893.2	TAX1BP1-AS1	-0.06533	0.623089	0.73271	0.964705882352941	0.913959613696225	AML-MRC(3)_T	0	0
ENSG00000236307.2	EEF1E1P1	-0.06534	0.663085	0.76462	0.952941176470588	0.913081650570676	AML-MRC(3)_T	0	0
ENSG00000163960.12	UBXN7	-0.06536	0.327735	0.46725	1	1	AML-MRC(3)_T	0	0
ENSG00000263126.1		-0.06537	0.410535	0.54906	1	0.999122036874451	AML-MRC(3)_T	0	0
ENSG00000229419.1	RALGAPA1P1	-0.06541	0.514434	0.64207	1	0.998244073748903	AML-MRC(3)_T	0	0
ENSG00000242276.2	RPL5P3	-0.06542	0.50552	0.63417	1	1	AML-MRC(3)_T	0	0
ENSG00000264572.1	MIR4296	-0.06542	0.797073	0.86429	0.552941176470588	0.560140474100088	AML-MRC(3)_T	0	0
ENSG00000275485.1		-0.06542	0.586983	0.70308	0.929411764705882	0.927129060579456	AML-MRC(3)_T	0	0
ENSG00000197136.4	PCNX3	-0.06548	0.142015	0.24998	1	1	AML-MRC(3)_T	0	0
ENSG00000263081.1		-0.06551	0.819918	0.87966	0.4	0.429323968393327	AML-MRC(3)_T	0	0
ENSG00000257923.12	CUX1	-0.06555	0.153478	0.26551	1	1	AML-MRC(3)_T	0	1
ENSG00000267200.1	MIR132	-0.06556	0.860626	0.90837	0.152941176470588	0.269534679543459	AML-MRC(3)_T	0	0
ENSG00000019485.13	PRDM11	-0.06557	0.42663	0.56364	1	1	AML-MRC(3)_T	0	1
ENSG00000227098.2		-0.06558	0.882631		0.164705882352941	0.176470588235294	AML-MRC(3)_T	0	0
ENSG00000178202.13	POGLUT3	-0.06559	0.461156	0.59531	1	1	AML-MRC(3)_T	0	0
ENSG00000266865.6		-0.06559	0.4881	0.61878	1	0.999122036874451	AML-MRC(3)_T	0	0
ENSG00000237550.5		-0.06562	0.562851	0.68342	1	1	AML-MRC(3)_T	0	0
ENSG00000272918.1		-0.06562	0.545883	0.669	1	0.999122036874451	AML-MRC(3)_T	0	0
ENSG00000054116.12	TRAPPC3	-0.06564	0.0752573	0.15151	1	1	AML-MRC(3)_T	0	0
ENSG00000241877.1		-0.06565	0.766558	0.84241	0.635294117647059	0.702370500438982	AML-MRC(3)_T	0	0
ENSG00000281207.1	SLFNL1-AS1	-0.06567	0.456366	0.59087	1	0.999122036874451	AML-MRC(3)_T	0	0
ENSG00000174684.7	B4GAT1	-0.0657	0.516168	0.64363	1	1	AML-MRC(3)_T	0	0
ENSG00000273106.1	PPM1B-DT	-0.06572	0.682508	0.77993	0.847058823529412	0.785776997366111	AML-MRC(3)_T	0	0
ENSG00000115474.7	KCNJ13	-0.06574	0.67526	0.77426	1	0.978050921861282	AML-MRC(3)_T	0	0
ENSG00000272223.1		-0.06574	0.417168	0.55532	0.988235294117647	0.992098331870061	AML-MRC(3)_T	0	0
ENSG00000132740.10	IGHMBP2	-0.06575	0.232242	0.36344	1	1	AML-MRC(3)_T	0	0
ENSG00000237400.1		-0.06575	0.657039	0.75989	0.988235294117647	0.963125548726953	AML-MRC(3)_T	0	0
ENSG00000197891.12	SLC22A12	-0.06576	0.795078	0.86287	0.764705882352941	0.795434591747147	AML-MRC(3)_T	0	0
ENSG00000283041.1		-0.06576	0.376444	0.51629	1	1	AML-MRC(3)_T	0	0
ENSG00000259138.1		-0.06578	0.56372	0.68397	1	0.952589991220369	AML-MRC(3)_T	0	0
ENSG00000182601.7	HS3ST4	-0.06579	0.858461	0.9068	0.541176470588235	0.612818261633011	AML-MRC(3)_T	0	0
ENSG00000188807.13	TMEM201	-0.06583	0.261928	0.39683	1	1	AML-MRC(3)_T	0	0
ENSG00000259116.2	HSPA2-AS1	-0.06583	0.546823	0.66977	1	0.995610184372256	AML-MRC(3)_T	0	0
ENSG00000265148.6	TSPOAP1-AS1	-0.06585	0.280911	0.4179	1	1	AML-MRC(3)_T	0	0
ENSG00000104671.8	DCTN6	-0.06587	0.353612	0.49371	1	1	AML-MRC(3)_T	0	0
ENSG00000270424.1		-0.06587	0.652546	0.75653	0.882352941176471	0.895522388059702	AML-MRC(3)_T	0	0
ENSG00000283208.2		-0.06587	0.624698	0.73409	1	0.993854258121159	AML-MRC(3)_T	0	0
ENSG00000253958.2	CLDN23	-0.06593	0.712417	0.80233	0.976470588235294	0.949956101843723	AML-MRC(3)_T	0	0
ENSG00000170653.19	ATF7	-0.06597	0.131881	0.23592	1	1	AML-MRC(3)_T	0	1
ENSG00000259316.12		-0.06597	0.647211	0.75257	0.976470588235294	0.912203687445127	AML-MRC(3)_T	0	0
ENSG00000187257.16	RSBN1L	-0.06598	0.23458	0.36595	1	1	AML-MRC(3)_T	0	0
ENSG00000131931.8	THAP1	-0.06599	0.156797	0.26977	1	1	AML-MRC(3)_T	0	1
ENSG00000217702.3		-0.06607	0.55225	0.67453	0.988235294117647	0.988586479367867	AML-MRC(3)_T	0	0
ENSG00000197265.9	GTF2E2	-0.06611	0.140105	0.24732	1	1	AML-MRC(3)_T	0	1
ENSG00000222990.1	RNU4-22P	-0.06613	0.889519		0.188235294117647	0.164179104477612	AML-MRC(3)_T	0	0
ENSG00000145416.13	MARCHF1	-0.06616	0.587355	0.70336	1	1	AML-MRC(3)_T	0	0
ENSG00000258445.3	MAD2L1P1	-0.06616	0.624345	0.73381	0.964705882352941	0.946444249341528	AML-MRC(3)_T	0	0
ENSG00000287809.1		-0.06616	0.611222	0.72314	1	1	AML-MRC(3)_T	0	0
ENSG00000151552.12	QDPR	-0.06617	0.268022	0.4035	1	1	AML-MRC(3)_T	0	0
ENSG00000175662.18	TOM1L2	-0.06617	0.260845	0.39557	1	1	AML-MRC(3)_T	0	0
ENSG00000104976.12	SNAPC2	-0.06619	0.252013	0.38568	1	1	AML-MRC(3)_T	0	1
ENSG00000169375.16	SIN3A	-0.06621	0.173467	0.29134	1	1	AML-MRC(3)_T	0	1
ENSG00000227728.2		-0.06622	0.870891	0.91567	0.152941176470588	0.209833187006146	AML-MRC(3)_T	0	0
ENSG00000285184.3		-0.06629	0.543039	0.6666	0.988235294117647	0.994732221246708	AML-MRC(3)_T	0	0
ENSG00000224251.6		-0.06634	0.752802	0.83234	0.835294117647059	0.734855136084284	AML-MRC(3)_T	0	0
ENSG00000144659.13	SLC25A38	-0.06635	0.159025	0.27282	1	1	AML-MRC(3)_T	0	0
ENSG00000136213.10	CHST12	-0.06639	0.527832	0.65305	1	1	AML-MRC(3)_T	1	0
ENSG00000187609.16	EXD3	-0.0664	0.342545	0.48234	1	1	AML-MRC(3)_T	0	0
ENSG00000279208.1		-0.0664	0.846045	0.89839	0.482352941176471	0.546093064091308	AML-MRC(3)_T	0	0
ENSG00000228801.6	PCMTD1-DT	-0.06642	0.268288	0.40373	1	1	AML-MRC(3)_T	0	0
ENSG00000229965.1	RPS3AP7	-0.06642	0.564605	0.68464	1	0.997366110623354	AML-MRC(3)_T	0	0
ENSG00000254842.6	LINC02551	-0.06642	0.664535	0.76571	0.976470588235294	0.962247585601405	AML-MRC(3)_T	0	0
ENSG00000286869.1		-0.06645	0.898791	0.93521	0.2	0.164179104477612	AML-MRC(3)_T	0	0
ENSG00000225075.1		-0.06653	0.503393	0.63235	0.976470588235294	0.964881474978051	AML-MRC(3)_T	0	0
ENSG00000168918.14	INPP5D	-0.06658	0.116997	0.21481	1	1	AML-MRC(3)_T	0	0
ENSG00000162616.9	DNAJB4	-0.06659	0.43618	0.57227	1	1	AML-MRC(3)_T	0	0
ENSG00000249532.5	MIR302CHG	-0.06661	0.54282	0.66642	1	0.971027216856892	AML-MRC(3)_T	0	0
ENSG00000124587.14	PEX6	-0.06662	0.319771	0.45909	1	1	AML-MRC(3)_T	0	0
ENSG00000206228.4	HNRNPA1P4	-0.06666	0.511334	0.6393	1	1	AML-MRC(3)_T	0	0
ENSG00000280022.1		-0.06666	0.664343	0.7656	1	0.979806848112379	AML-MRC(3)_T	0	0
ENSG00000266458.1	MIR4259	-0.06671	0.814348	0.87613	0.482352941176471	0.46883230904302	AML-MRC(3)_T	0	0
ENSG00000138668.19	HNRNPD	-0.06673	0.0506552	0.11026	1	1	AML-MRC(3)_T	0	1
ENSG00000267366.1		-0.06674	0.57447	0.69284	1	0.99297629499561	AML-MRC(3)_T	0	0
ENSG00000287626.1		-0.06674	0.634981	0.74249	0.976470588235294	0.981562774363477	AML-MRC(3)_T	0	0
ENSG00000251620.3	STPG2-AS1	-0.06676	0.77256	0.8467	0.505882352941176	0.555750658472344	AML-MRC(3)_T	0	0
ENSG00000182810.7	DDX28	-0.06677	0.236463	0.3681	1	1	AML-MRC(3)_T	0	0
ENSG00000143793.13	C1orf35	-0.06681	0.201679	0.3266	1	1	AML-MRC(3)_T	0	0
ENSG00000183935.5	HTR7P1	-0.06682	0.349864	0.49008	1	0.999122036874451	AML-MRC(3)_T	0	0
ENSG00000267080.6	ASB16-AS1	-0.06682	0.167166	0.28322	1	1	AML-MRC(3)_T	0	0
ENSG00000187815.10	ZFP69	-0.06683	0.340172	0.48012	1	1	AML-MRC(3)_T	0	1
ENSG00000234478.1	ACBD3-AS1	-0.06686	0.543614	0.66694	1	0.987708516242318	AML-MRC(3)_T	0	0
ENSG00000266933.2	MADCAM1-AS1	-0.06686	0.528502	0.65357	0.941176470588235	0.956101843722564	AML-MRC(3)_T	0	0
ENSG00000144834.14	TAGLN3	-0.06687	0.780523	0.8525	0.529411764705882	0.532923617208077	AML-MRC(3)_T	0	0
ENSG00000180182.11	MED14	-0.06688	0.152582	0.26421	1	1	AML-MRC(3)_T	0	1
ENSG00000204706.14	MAMDC2-AS1	-0.06688	0.716554	0.80538	1	0.973661106233538	AML-MRC(3)_T	0	0
ENSG00000236991.6	EDRF1-AS1	-0.06688	0.531968	0.65696	1	0.99297629499561	AML-MRC(3)_T	0	0
ENSG00000122711.9	SPINK4	-0.06691	0.687748	0.78389	0.941176470588235	0.960491659350307	AML-MRC(3)_T	0	0
ENSG00000259414.1		-0.06693	0.828022	0.88541	0.364705882352941	0.410008779631255	AML-MRC(3)_T	0	0
ENSG00000101958.14	GLRA2	-0.06697	0.772626	0.84672	0.588235294117647	0.605794556628622	AML-MRC(3)_T	0	0
ENSG00000238186.1		-0.06702	0.431744	0.56827	0.988235294117647	0.989464442493415	AML-MRC(3)_T	0	0
ENSG00000132475.10	H3-3B	-0.06705	0.45706	0.59154	1	1	AML-MRC(3)_T	0	0
ENSG00000153956.16	CACNA2D1	-0.06707	0.85355	0.90336	0.870588235294118	0.64793678665496	AML-MRC(3)_T	1	0
ENSG00000160075.12	SSU72	-0.06711	0.070884	0.14438	1	1	AML-MRC(3)_T	0	0
ENSG00000104714.14	ERICH1	-0.06712	0.146855	0.25662	1	1	AML-MRC(3)_T	0	0
ENSG00000146013.11	GFRA3	-0.06716	0.763648	0.84026	0.835294117647059	0.781387181738367	AML-MRC(3)_T	0	0
ENSG00000178988.11	MRFAP1L1	-0.06721	0.313175	0.45241	1	1	AML-MRC(3)_T	0	0
ENSG00000102743.15	SLC25A15	-0.0673	0.313493	0.45271	1	1	AML-MRC(3)_T	0	0
ENSG00000183207.14	RUVBL2	-0.0673	0.301714	0.44066	1	1	AML-MRC(3)_T	0	0
ENSG00000231770.6	TMEM44-AS1	-0.06736	0.27649	0.41307	1	0.999122036874451	AML-MRC(3)_T	0	0
ENSG00000198218.11	QRICH1	-0.06738	0.145913	0.25541	1	1	AML-MRC(3)_T	0	1
ENSG00000251614.1	HSPA8P19	-0.06739	0.711537	0.80175	0.870588235294118	0.833187006145742	AML-MRC(3)_T	0	0
ENSG00000282826.2	FRG1CP	-0.06739	0.593648	0.70876	1	1	AML-MRC(3)_T	0	0
ENSG00000287044.1		-0.0674	0.55814	0.6793	0.988235294117647	0.982440737489025	AML-MRC(3)_T	0	0
ENSG00000267004.1		-0.06743	0.735497	0.81979	0.670588235294118	0.682177348551361	AML-MRC(3)_T	0	0
ENSG00000149260.18	CAPN5	-0.06748	0.595073	0.70974	1	0.999122036874451	AML-MRC(3)_T	0	0
ENSG00000286408.1		-0.06752	0.409325	0.54797	1	0.999122036874451	AML-MRC(3)_T	0	0
ENSG00000090104.12	RGS1	-0.06753	0.71803	0.80661	1	1	AML-MRC(3)_T	0	0
ENSG00000288539.1		-0.06754	0.906986	0.94042	0.223529411764706	0.167690956979807	AML-MRC(3)_T	0	0
ENSG00000108671.11	PSMD11	-0.06755	0.19944	0.32381	1	1	AML-MRC(3)_T	0	1
ENSG00000142227.11	EMP3	-0.06758	0.428159	0.56501	1	1	AML-MRC(3)_T	1	0
ENSG00000248196.1		-0.06758	0.611509	0.72341	0.976470588235294	0.967515364354697	AML-MRC(3)_T	0	0
ENSG00000102158.20	MAGT1	-0.06761	0.182519	0.30274	1	1	AML-MRC(3)_T	0	0
ENSG00000251122.1	NIFKP2	-0.06765	0.837121	0.89175	0.223529411764706	0.247585601404741	AML-MRC(3)_T	0	0
ENSG00000119912.18	IDE	-0.06766	0.201319	0.32615	1	1	AML-MRC(3)_T	0	0
ENSG00000156110.15	ADK	-0.0677	0.211466	0.33846	1	1	AML-MRC(3)_T	0	0
ENSG00000160714.10	UBE2Q1	-0.0677	0.046758	0.10344	1	1	AML-MRC(3)_T	0	0
ENSG00000168036.18	CTNNB1	-0.06771	0.399825	0.53891	1	1	AML-MRC(3)_T	0	1
ENSG00000221883.4	ARIH2OS	-0.06771	0.258651	0.3931	1	0.999122036874451	AML-MRC(3)_T	0	0
ENSG00000279464.1		-0.06775	0.568754	0.6881	0.988235294117647	0.971027216856892	AML-MRC(3)_T	0	0
ENSG00000259768.6	ZFHX3-AS1	-0.06778	0.416715	0.55491	1	1	AML-MRC(3)_T	0	0
ENSG00000112242.15	E2F3	-0.0678	0.171251	0.28827	1	1	AML-MRC(3)_T	0	1
ENSG00000204386.12	NEU1	-0.0678	0.363009	0.50307	1	1	AML-MRC(3)_T	1	0
ENSG00000092208.17	GEMIN2	-0.06782	0.20785	0.33427	1	1	AML-MRC(3)_T	0	0
ENSG00000113441.16	LNPEP	-0.06782	0.29942	0.43805	1	1	AML-MRC(3)_T	1	0
ENSG00000231235.1	CTNNBL1P1	-0.06782	0.776534	0.8495	0.611764705882353	0.570676031606673	AML-MRC(3)_T	0	0
ENSG00000196313.11	POM121	-0.06784	0.168654	0.28509	1	1	AML-MRC(3)_T	0	0
ENSG00000069329.18	VPS35	-0.06792	0.182144	0.30237	1	1	AML-MRC(3)_T	0	0
ENSG00000261546.1		-0.06793	0.549349	0.67205	0.988235294117647	0.991220368744513	AML-MRC(3)_T	0	0
ENSG00000205903.7	ZNF316	-0.06797	0.232241	0.36344	1	1	AML-MRC(3)_T	0	1
ENSG00000162928.9	PEX13	-0.06798	0.214511	0.34221	1	0.999122036874451	AML-MRC(3)_T	0	0
ENSG00000128322.7	IGLL1	-0.06799	0.73755	0.82122	1	0.992098331870061	AML-MRC(3)_T	0	0
ENSG00000229256.1	ST13P13	-0.06799	0.660897	0.76305	0.894117647058824	0.854258121158911	AML-MRC(3)_T	0	0
ENSG00000225486.1		-0.068	0.679397	0.77737	0.835294117647059	0.826163301141352	AML-MRC(3)_T	0	0
ENSG00000131263.13	RLIM	-0.06803	0.416123	0.5545	1	1	AML-MRC(3)_T	0	1
ENSG00000258282.2	BTF3P2	-0.06806	0.575577	0.6938	0.976470588235294	0.973661106233538	AML-MRC(3)_T	0	0
ENSG00000224415.1		-0.0681	0.446823	0.58217	1	1	AML-MRC(3)_T	0	0
ENSG00000234586.2		-0.0681	0.843054	0.89636	0.447058823529412	0.408252853380158	AML-MRC(3)_T	0	0
ENSG00000279979.1		-0.0681	0.884405	0.92497	0.176470588235294	0.181738366988586	AML-MRC(3)_T	0	0
ENSG00000183833.16	CFAP91	-0.06813	0.750043	0.83023	0.741176470588235	0.694468832309043	AML-MRC(3)_T	0	0
ENSG00000000971.16	CFH	-0.06815	0.762969	0.83981	1	0.985074626865672	AML-MRC(3)_T	1	0
ENSG00000224831.3	TMEM183BP	-0.06816	0.332761	0.47234	1	0.999122036874451	AML-MRC(3)_T	0	0
ENSG00000124602.10	UNC5CL	-0.06818	0.393278	0.53277	1	0.999122036874451	AML-MRC(3)_T	0	0
ENSG00000178821.13	TMEM52	-0.0682	0.656503	0.75944	0.941176470588235	0.953467954345917	AML-MRC(3)_T	0	0
ENSG00000164080.13	RAD54L2	-0.06822	0.232311	0.36349	1	1	AML-MRC(3)_T	0	0
ENSG00000100263.14	RHBDD3	-0.06823	0.197579	0.32137	1	1	AML-MRC(3)_T	0	0
ENSG00000264281.3		-0.06827	0.512086	0.63996	1	0.999122036874451	AML-MRC(3)_T	0	0
ENSG00000198833.7	UBE2J1	-0.06829	0.258611	0.39305	1	1	AML-MRC(3)_T	0	0
ENSG00000201595.1	RNA5SP132	-0.06833	0.63742	0.74463	0.941176470588235	0.86215978928885	AML-MRC(3)_T	0	0
ENSG00000117593.12	DARS2	-0.06837	0.369162	0.50926	1	1	AML-MRC(3)_T	0	0
ENSG00000263583.1	MIR4522	-0.06837	0.832916	0.88892	0.294117647058824	0.324846356453029	AML-MRC(3)_T	0	0
ENSG00000136527.18	TRA2B	-0.06841	0.288482	0.42614	1	1	AML-MRC(3)_T	0	0
ENSG00000114395.11	CYB561D2	-0.06845	0.205759	0.33165	1	1	AML-MRC(3)_T	0	0
ENSG00000242086.8	MUC20-OT1	-0.06847	0.402912	0.54188	1	1	AML-MRC(3)_T	0	0
ENSG00000204977.10	TRIM13	-0.06848	0.327935	0.46739	1	1	AML-MRC(3)_T	0	1
ENSG00000164366.4	CCDC127	-0.0685	0.276021	0.41259	1	1	AML-MRC(3)_T	0	0
ENSG00000224628.2		-0.06855	0.483653	0.61483	1	0.992098331870061	AML-MRC(3)_T	0	0
ENSG00000205363.6	INSYN1	-0.06861	0.812859	0.87516	0.552941176470588	0.477611940298507	AML-MRC(3)_T	0	0
ENSG00000060762.19	MPC1	-0.06863	0.147323	0.25726	1	1	AML-MRC(3)_T	0	0
ENSG00000078487.17	ZCWPW1	-0.06868	0.286012	0.42347	1	1	AML-MRC(3)_T	0	0
ENSG00000181991.16	MRPS11	-0.06869	0.148852	0.25923	1	1	AML-MRC(3)_T	0	0
ENSG00000250220.1	ANKRD17-DT	-0.0687	0.398347	0.53765	1	0.999122036874451	AML-MRC(3)_T	0	0
ENSG00000113558.19	SKP1	-0.06873	0.186496	0.30775	1	1	AML-MRC(3)_T	0	0
ENSG00000267581.1		-0.06876	0.725117	0.81174	0.717647058823529	0.62071992976295	AML-MRC(3)_T	0	0
ENSG00000214347.8		-0.06878	0.741959	0.82427	0.588235294117647	0.651448639157155	AML-MRC(3)_T	0	0
ENSG00000276968.1		-0.06878	0.541262	0.66513	0.988235294117647	0.979806848112379	AML-MRC(3)_T	0	0
ENSG00000112081.17	SRSF3	-0.06889	0.118922	0.21753	1	1	AML-MRC(3)_T	0	0
ENSG00000226240.2	LINC00381	-0.06901	0.830017	0.88676	0.435294117647059	0.384547848990342	AML-MRC(3)_T	0	0
ENSG00000172888.12	ZNF621	-0.06902	0.255363	0.38953	1	1	AML-MRC(3)_T	0	1
ENSG00000250277.2		-0.06906	0.835526	0.89076	0.235294117647059	0.24846356453029	AML-MRC(3)_T	0	0
ENSG00000073584.20	SMARCE1	-0.06907	0.351434	0.4915	1	1	AML-MRC(3)_T	0	1
ENSG00000177350.6	RPL13AP3	-0.06909	0.554756	0.67644	1	0.999122036874451	AML-MRC(3)_T	0	0
ENSG00000225981.1	MICALL2-DT	-0.0691	0.568805	0.68811	0.988235294117647	0.975417032484636	AML-MRC(3)_T	0	0
ENSG00000260571.1	BNIP3P5	-0.0691	0.739921	0.82298	0.729411764705882	0.64793678665496	AML-MRC(3)_T	0	0
ENSG00000151923.17	TIAL1	-0.06913	0.064732	0.13409	1	1	AML-MRC(3)_T	0	0
ENSG00000168803.16	ADAL	-0.06913	0.30441	0.44344	1	1	AML-MRC(3)_T	0	0
ENSG00000102738.8	MRPS31	-0.06914	0.239933	0.37221	1	1	AML-MRC(3)_T	0	0
ENSG00000136710.10	CCDC115	-0.06914	0.0900672	0.17452	1	1	AML-MRC(3)_T	0	0
ENSG00000145912.9	NHP2	-0.06914	0.293161	0.43132	1	1	AML-MRC(3)_T	0	0
ENSG00000183054.11	RGPD6	-0.06914	0.708984	0.79969	0.752941176470588	0.818261633011414	AML-MRC(3)_T	0	0
ENSG00000226849.1		-0.06916	0.41309	0.55147	1	0.990342405618964	AML-MRC(3)_T	0	0
ENSG00000029559.7	IBSP	-0.06917	0.89492	0.93236	0.223529411764706	0.265144863915716	AML-MRC(3)_T	0	0
ENSG00000259706.1	HSP90B2P	-0.06917	0.47141	0.60432	1	0.999122036874451	AML-MRC(3)_T	0	0
ENSG00000235183.3	SRP14P3	-0.06918	0.572486	0.69119	0.976470588235294	0.973661106233538	AML-MRC(3)_T	0	0
ENSG00000260911.2		-0.06918	0.481504	0.61293	1	0.993854258121159	AML-MRC(3)_T	0	0
ENSG00000269293.3	ZSCAN16-AS1	-0.06919	0.255866	0.39001	1	1	AML-MRC(3)_T	0	0
ENSG00000073350.14	LLGL2	-0.0692	0.35472	0.4949	1	1	AML-MRC(3)_T	0	0
ENSG00000230373.8	GOLGA6L5P	-0.06927	0.480568	0.61208	1	0.999122036874451	AML-MRC(3)_T	0	0
ENSG00000240591.2		-0.06927	0.426785	0.56378	1	0.998244073748903	AML-MRC(3)_T	0	0
ENSG00000224238.2	WARS2-IT1	-0.06932	0.685025	0.78191	0.835294117647059	0.885864793678665	AML-MRC(3)_T	0	0
ENSG00000218283.2	MORF4L1P1	-0.06933	0.1384	0.24495	1	1	AML-MRC(3)_T	0	0
ENSG00000196712.18	NF1	-0.06934	0.240854	0.37323	1	1	AML-MRC(3)_T	0	0
ENSG00000089009.15	RPL6	-0.06939	0.182071	0.30227	1	1	AML-MRC(3)_T	0	0
ENSG00000265918.2	RN7SL543P	-0.06939	0.908709	0.94149	0.129411764705882	0.170324846356453	AML-MRC(3)_T	0	0
ENSG00000084112.15	SSH1	-0.06943	0.228648	0.35911	1	1	AML-MRC(3)_T	0	1
ENSG00000188566.14	NDOR1	-0.06943	0.122123	0.22213	1	1	AML-MRC(3)_T	0	0
ENSG00000012211.13	PRICKLE3	-0.06945	0.314923	0.45425	1	1	AML-MRC(3)_T	0	0
ENSG00000228086.1		-0.06945	0.686253	0.78274	0.752941176470588	0.831431079894644	AML-MRC(3)_T	0	0
ENSG00000169118.18	CSNK1G1	-0.06948	0.163535	0.27877	1	1	AML-MRC(3)_T	0	0
ENSG00000231995.2	RPL7AP76	-0.06953	0.775125	0.84838	0.529411764705882	0.567164179104478	AML-MRC(3)_T	0	0
ENSG00000272248.1		-0.06954	0.61514	0.72642	0.905882352941176	0.891132572431958	AML-MRC(3)_T	0	0
ENSG00000075151.21	EIF4G3	-0.06956	0.148965	0.25938	1	1	AML-MRC(3)_T	0	0
ENSG00000170310.15	STX8	-0.06956	0.20388	0.32924	1	1	AML-MRC(3)_T	0	0
ENSG00000211455.8	STK38L	-0.06957	0.251332	0.38487	1	1	AML-MRC(3)_T	0	0
ENSG00000260924.2	LINC01311	-0.06961	0.465022	0.59875	1	0.998244073748903	AML-MRC(3)_T	0	0
ENSG00000257543.1		-0.06962	0.49806	0.62762	0.988235294117647	0.975417032484636	AML-MRC(3)_T	0	0
ENSG00000067601.8	PMS2P4	-0.06964	0.160238	0.27446	1	1	AML-MRC(3)_T	0	0
ENSG00000225265.2	TAF1A-AS1	-0.06964	0.460819	0.595	0.988235294117647	0.988586479367867	AML-MRC(3)_T	0	0
ENSG00000214770.3		-0.06966	0.511593	0.63953	0.988235294117647	0.983318700614574	AML-MRC(3)_T	0	0
ENSG00000230519.2	HMGB1P49	-0.06967	0.786281	0.85676	0.458823529411765	0.519754170324846	AML-MRC(3)_T	0	0
ENSG00000067955.15	CBFB	-0.06969	0.136539	0.24232	1	1	AML-MRC(3)_T	0	1
ENSG00000285879.1		-0.06975	0.662057	0.76398	0.964705882352941	0.98595258999122	AML-MRC(3)_T	0	0
ENSG00000224505.2	HEXIM2-AS1	-0.0698	0.480688	0.6122	0.988235294117647	0.992098331870061	AML-MRC(3)_T	0	0
ENSG00000187166.1	H1-7	-0.06982	0.637815	0.74499	0.929411764705882	0.909569798068481	AML-MRC(3)_T	0	0
ENSG00000198670.12	LPA	-0.0699	0.856288	0.90522	0.247058823529412	0.279192273924495	AML-MRC(3)_T	0	0
ENSG00000213513.3	IMPDH1P5	-0.06993	0.594847	0.70959	1	0.970149253731343	AML-MRC(3)_T	0	0
ENSG00000176915.15	ANKLE2	-0.06998	0.131962	0.23601	1	1	AML-MRC(3)_T	0	0
ENSG00000030066.13	NUP160	-0.07003	0.156298	0.26925	1	1	AML-MRC(3)_T	0	0
ENSG00000172009.15	THOP1	-0.07005	0.196447	0.3199	1	1	AML-MRC(3)_T	0	0
ENSG00000251644.1	HPRT1P1	-0.07005	0.855572	0.90473	0.223529411764706	0.208955223880597	AML-MRC(3)_T	0	0
ENSG00000241890.1	RPL13P4	-0.07009	0.659183	0.76159	0.835294117647059	0.873573309920983	AML-MRC(3)_T	0	0
ENSG00000272631.1		-0.07009	0.776278	0.84927	0.705882352941177	0.757682177348551	AML-MRC(3)_T	0	0
ENSG00000166452.12	AKIP1	-0.0701	0.250737	0.38423	1	1	AML-MRC(3)_T	0	0
ENSG00000269956.2	MKNK1-AS1	-0.07011	0.505729	0.63431	1	0.987708516242318	AML-MRC(3)_T	0	0
ENSG00000165983.14	PTER	-0.07016	0.256288	0.3904	1	1	AML-MRC(3)_T	0	0
ENSG00000249476.2		-0.07016	0.507393	0.63569	1	0.998244073748903	AML-MRC(3)_T	0	0
ENSG00000167705.12	RILP	-0.07019	0.341865	0.48158	1	1	AML-MRC(3)_T	0	0
ENSG00000232497.1	ADIPOR1P1	-0.07022	0.848395	0.90017	0.211764705882353	0.244951712028095	AML-MRC(3)_T	0	0
ENSG00000266668.1	MIR5692C2	-0.07023	0.662798	0.76451	0.847058823529412	0.84811237928007	AML-MRC(3)_T	0	0
ENSG00000006757.12	PNPLA4	-0.07028	0.300921	0.43971	1	0.999122036874451	AML-MRC(3)_T	0	0
ENSG00000234618.1	RPSAP9	-0.07032	0.341732	0.4815	1	1	AML-MRC(3)_T	0	0
ENSG00000138834.14	MAPK8IP3	-0.07033	0.247126	0.38038	1	1	AML-MRC(3)_T	0	0
ENSG00000255074.1		-0.07034	0.55392	0.67587	0.905882352941176	0.961369622475856	AML-MRC(3)_T	0	0
ENSG00000265241.7	RBM8A	-0.07035	0.0255325	0.063193	1	1	AML-MRC(3)_T	0	0
ENSG00000064313.12	TAF2	-0.07038	0.182805	0.30313	1	1	AML-MRC(3)_T	0	1
ENSG00000203880.12	PCMTD2	-0.07039	0.178432	0.29744	1	1	AML-MRC(3)_T	0	0
ENSG00000019582.15	CD74	-0.0704	0.555728	0.67724	1	1	AML-MRC(3)_T	1	0
ENSG00000250903.9	GMDS-DT	-0.0704	0.285757	0.4232	1	1	AML-MRC(3)_T	0	0
ENSG00000138073.14	PREB	-0.07041	0.362992	0.50306	1	1	AML-MRC(3)_T	0	1
ENSG00000208308.1	SNORA40B	-0.07042	0.696774	0.79058	0.682352941176471	0.776119402985075	AML-MRC(3)_T	0	0
ENSG00000275854.1		-0.07045	0.417769	0.55588	1	0.99297629499561	AML-MRC(3)_T	0	0
ENSG00000235957.1	COX7CP1	-0.07046	0.405397	0.54423	1	0.995610184372256	AML-MRC(3)_T	0	0
ENSG00000233846.2	SELENOTP1	-0.07052	0.465489	0.59916	1	0.990342405618964	AML-MRC(3)_T	0	0
ENSG00000116120.11	FARSB	-0.07053	0.168799	0.28522	1	1	AML-MRC(3)_T	0	1
ENSG00000147274.14	RBMX	-0.07056	0.0415537	0.093947	1	1	AML-MRC(3)_T	0	0
ENSG00000229227.8		-0.07056	0.6662	0.76712	0.8	0.781387181738367	AML-MRC(3)_T	0	0
ENSG00000252072.1	RNA5SP320	-0.07059	0.756884	0.83571	0.517647058823529	0.540825285338016	AML-MRC(3)_T	0	0
ENSG00000214432.9	VPS33B-DT	-0.0706	0.466784	0.60029	1	0.982440737489025	AML-MRC(3)_T	0	0
ENSG00000079215.14	SLC1A3	-0.07061	0.650952	0.75531	1	0.999122036874451	AML-MRC(3)_T	1	0
ENSG00000214142.2	RPL7P60	-0.07063	0.665834	0.76685	0.823529411764706	0.850746268656716	AML-MRC(3)_T	0	0
ENSG00000031823.14	RANBP3	-0.07068	0.0449141	0.10003	1	1	AML-MRC(3)_T	0	0
ENSG00000011021.23	CLCN6	-0.07073	0.14938	0.25991	1	1	AML-MRC(3)_T	1	0
ENSG00000111641.12	NOP2	-0.07075	0.52254	0.64894	1	1	AML-MRC(3)_T	0	1
ENSG00000139438.6	FAM222A	-0.07075	0.53884	0.66299	1	1	AML-MRC(3)_T	0	0
ENSG00000141298.19	SSH2	-0.0708	0.294759	0.43305	1	1	AML-MRC(3)_T	0	1
ENSG00000253842.2		-0.07083	0.789716	0.85929	0.576470588235294	0.549604916593503	AML-MRC(3)_T	0	0
ENSG00000163125.15	RPRD2	-0.07084	0.071465	0.1453	1	1	AML-MRC(3)_T	0	0
ENSG00000162368.13	CMPK1	-0.07086	0.118984	0.21763	1	1	AML-MRC(3)_T	0	0
ENSG00000164008.16	C1orf50	-0.07087	0.291843	0.42973	1	1	AML-MRC(3)_T	0	0
ENSG00000285897.1		-0.07087	0.423658	0.56106	1	0.992098331870061	AML-MRC(3)_T	0	0
ENSG00000125746.18	EML2	-0.07088	0.194256	0.31736	1	1	AML-MRC(3)_T	0	0
ENSG00000138964.17	PARVG	-0.07091	0.257409	0.39168	1	1	AML-MRC(3)_T	0	0
ENSG00000225053.1	PRPF38AP1	-0.07091	0.750548	0.83053	0.564705882352941	0.619841966637401	AML-MRC(3)_T	0	0
ENSG00000228451.4	SDAD1P1	-0.07093	0.371776	0.51195	1	1	AML-MRC(3)_T	0	0
ENSG00000278845.5	MRPL45	-0.07095	0.138193	0.24473	1	1	AML-MRC(3)_T	0	0
ENSG00000279098.1		-0.07096	0.572301	0.69106	1	0.964881474978051	AML-MRC(3)_T	0	0
ENSG00000287569.1		-0.07099	0.652392	0.75639	0.847058823529412	0.918349429323968	AML-MRC(3)_T	0	0
ENSG00000061936.10	SFSWAP	-0.071	0.0543714	0.11676	1	1	AML-MRC(3)_T	0	0
ENSG00000243725.7	TTC4	-0.07102	0.22624	0.35633	1	0.998244073748903	AML-MRC(3)_T	0	0
ENSG00000110048.12	OSBP	-0.07103	0.201797	0.32673	1	1	AML-MRC(3)_T	0	0
ENSG00000078246.17	TULP3	-0.07106	0.268263	0.40371	1	0.999122036874451	AML-MRC(3)_T	0	0
ENSG00000240036.4		-0.07107	0.533514	0.65843	1	0.998244073748903	AML-MRC(3)_T	0	0
ENSG00000139579.13	NABP2	-0.07109	0.138855	0.24558	1	1	AML-MRC(3)_T	0	1
ENSG00000196437.12	ZNF569	-0.07109	0.239522	0.37169	1	1	AML-MRC(3)_T	0	1
ENSG00000250731.1	TPM3P6	-0.07111	0.400577	0.53957	1	0.997366110623354	AML-MRC(3)_T	0	0
ENSG00000275759.1		-0.07111	0.487268	0.61806	1	0.990342405618964	AML-MRC(3)_T	0	0
ENSG00000241991.1		-0.07113	0.696543	0.79045	0.905882352941176	0.877085162423178	AML-MRC(3)_T	0	0
ENSG00000163141.20	BNIPL	-0.07115	0.553689	0.6757	1	0.994732221246708	AML-MRC(3)_T	0	0
ENSG00000224764.1		-0.07117	0.722141	0.80963	0.647058823529412	0.664618086040386	AML-MRC(3)_T	0	0
ENSG00000019144.19	PHLDB1	-0.07119	0.652589	0.75654	1	0.999122036874451	AML-MRC(3)_T	0	0
ENSG00000283036.3	LINC01988	-0.07119	0.583162	0.69992	0.976470588235294	0.962247585601405	AML-MRC(3)_T	0	0
ENSG00000175324.10	LSM1	-0.07124	0.0890231	0.17296	1	1	AML-MRC(3)_T	0	0
ENSG00000154813.10	DPH3	-0.07127	0.182819	0.30314	1	1	AML-MRC(3)_T	0	0
ENSG00000285163.1		-0.0713	0.745952	0.82724	0.752941176470588	0.778753292361721	AML-MRC(3)_T	0	0
ENSG00000199804.1	RNA5SP383	-0.07132	0.409479	0.54809	1	0.994732221246708	AML-MRC(3)_T	0	0
ENSG00000252236.1		-0.07137	0.751858	0.83157	0.541176470588235	0.541703248463565	AML-MRC(3)_T	0	0
ENSG00000267665.2		-0.0714	0.753234	0.8327	0.670588235294118	0.63476733977173	AML-MRC(3)_T	0	0
ENSG00000051382.9	PIK3CB	-0.07147	0.221961	0.3513	1	1	AML-MRC(3)_T	0	0
ENSG00000101751.10	POLI	-0.07148	0.274399	0.41069	1	1	AML-MRC(3)_T	0	1
ENSG00000288012.1		-0.07148	0.523072	0.64933	0.941176470588235	0.943810359964881	AML-MRC(3)_T	0	0
ENSG00000236318.2	LINC02888	-0.07152	0.793905	0.86213	0.411764705882353	0.466198419666374	AML-MRC(3)_T	0	0
ENSG00000163684.12	RPP14	-0.07153	0.198456	0.32245	1	1	AML-MRC(3)_T	0	0
ENSG00000055070.17	SZRD1	-0.07155	0.115134	0.21209	1	1	AML-MRC(3)_T	0	0
ENSG00000234709.2	UPF3AP3	-0.07155	0.4774	0.60948	0.988235294117647	0.991220368744513	AML-MRC(3)_T	0	0
ENSG00000243279.4	PRAF2	-0.07155	0.277494	0.4141	1	1	AML-MRC(3)_T	0	0
ENSG00000172046.19	USP19	-0.07156	0.0806102	0.15988	1	1	AML-MRC(3)_T	0	0
ENSG00000159792.10	PSKH1	-0.07158	0.230829	0.36174	1	1	AML-MRC(3)_T	0	0
ENSG00000108064.11	TFAM	-0.07163	0.11388	0.21017	1	1	AML-MRC(3)_T	0	1
ENSG00000280800.1		-0.07167	0.854815	0.90423	0.352941176470588	0.425812115891133	AML-MRC(3)_T	0	0
ENSG00000164548.11	TRA2A	-0.07169	0.22694	0.35719	1	1	AML-MRC(3)_T	0	0
ENSG00000268723.1		-0.07169	0.770149	0.84487	0.505882352941176	0.529411764705882	AML-MRC(3)_T	0	0
ENSG00000214223.4	HNRNPA1P10	-0.0717	0.394989	0.53442	1	1	AML-MRC(3)_T	0	0
ENSG00000146963.18	LUC7L2	-0.07171	0.270679	0.40634	1	1	AML-MRC(3)_T	0	0
ENSG00000179886.6	TIGD5	-0.07171	0.354763	0.49491	1	1	AML-MRC(3)_T	0	1
ENSG00000163527.10	STT3B	-0.07185	0.139313	0.24617	1	1	AML-MRC(3)_T	1	0
ENSG00000254846.1		-0.07186	0.621255	0.73111	0.941176470588235	0.906057945566286	AML-MRC(3)_T	0	0
ENSG00000165819.12	METTL3	-0.07187	0.109663	0.20386	1	1	AML-MRC(3)_T	0	0
ENSG00000268267.1	SIGLEC29P	-0.07188	0.856288	0.90522	0.223529411764706	0.243195785776997	AML-MRC(3)_T	0	0
ENSG00000254873.1		-0.07192	0.422436	0.55996	1	0.987708516242318	AML-MRC(3)_T	0	0
ENSG00000213750.4		-0.07193	0.637171	0.74442	0.952941176470588	0.938542581211589	AML-MRC(3)_T	0	0
ENSG00000075945.13	KIFAP3	-0.07195	0.29107	0.42885	1	1	AML-MRC(3)_T	0	0
ENSG00000135506.16	OS9	-0.07198	0.0770901	0.15439	1	1	AML-MRC(3)_T	0	0
ENSG00000116704.8	SLC35D1	-0.07199	0.292459	0.43045	1	1	AML-MRC(3)_T	0	0
ENSG00000139679.15	LPAR6	-0.07205	0.666875	0.76743	1	1	AML-MRC(3)_T	0	0
ENSG00000270823.1		-0.07205	0.655112	0.75847	1	0.972783143107989	AML-MRC(3)_T	0	0
ENSG00000100075.10	SLC25A1	-0.07209	0.277067	0.41369	1	1	AML-MRC(3)_T	0	0
ENSG00000037042.9	TUBG2	-0.07211	0.487313	0.61807	1	0.999122036874451	AML-MRC(3)_T	0	0
ENSG00000132530.17	XAF1	-0.07215	0.582813	0.69966	1	1	AML-MRC(3)_T	0	0
ENSG00000100888.15	CHD8	-0.07217	0.0975865	0.18586	1	1	AML-MRC(3)_T	0	0
ENSG00000236463.1	LINC00427	-0.0722	0.69959	0.79243	0.811764705882353	0.755048287971905	AML-MRC(3)_T	0	0
ENSG00000220635.2	KRASP1	-0.07223	0.814375	0.87614	0.294117647058824	0.299385425812116	AML-MRC(3)_T	0	0
ENSG00000196873.16	ZNG1C	-0.07224	0.278797	0.41558	1	1	AML-MRC(3)_T	0	0
ENSG00000107290.14	SETX	-0.07227	0.2165	0.34475	1	1	AML-MRC(3)_T	0	0
ENSG00000128311.14	TST	-0.07227	0.442177	0.57755	1	1	AML-MRC(3)_T	0	0
ENSG00000005882.12	PDK2	-0.07228	0.311861	0.45097	1	1	AML-MRC(3)_T	0	0
ENSG00000164603.12	BMT2	-0.07228	0.211665	0.33866	1	1	AML-MRC(3)_T	0	0
ENSG00000134255.14	CEPT1	-0.07231	0.234312	0.36568	1	1	AML-MRC(3)_T	0	0
ENSG00000198888.2	MT-ND1	-0.07232	0.429005	0.56581	1	1	AML-MRC(3)_T	0	0
ENSG00000275764.1		-0.07235	0.292073	0.42998	1	1	AML-MRC(3)_T	0	0
ENSG00000248964.7		-0.07237	0.848703	0.90029	0.235294117647059	0.292361720807726	AML-MRC(3)_T	0	0
ENSG00000136897.8	MRPL50	-0.07238	0.321569	0.46097	1	1	AML-MRC(3)_T	0	0
ENSG00000122218.16	COPA	-0.07239	0.101228	0.19144	1	1	AML-MRC(3)_T	0	0
ENSG00000116871.15	MAP7D1	-0.07241	0.226469	0.35658	1	1	AML-MRC(3)_T	0	0
ENSG00000108639.8	SYNGR2	-0.07245	0.18917	0.3111	1	1	AML-MRC(3)_T	0	0
ENSG00000169955.7	ZNF747	-0.07245	0.129395	0.23259	1	1	AML-MRC(3)_T	0	1
ENSG00000212961.4	HNRNPA1P40	-0.07248	0.610591	0.7226	0.905882352941176	0.921861281826163	AML-MRC(3)_T	0	0
ENSG00000169718.18	DUS1L	-0.07249	0.0845648	0.16603	1	1	AML-MRC(3)_T	0	0
ENSG00000284981.1	UPK3BL2	-0.0725	0.741148	0.8238	0.611764705882353	0.628621597892889	AML-MRC(3)_T	0	0
ENSG00000160813.7	PPP1R35	-0.07254	0.216742	0.34504	1	1	AML-MRC(3)_T	0	0
ENSG00000136014.12	USP44	-0.0726	0.698899	0.79207	1	0.992098331870061	AML-MRC(3)_T	0	0
ENSG00000227008.2	RPS24P19	-0.07262	0.381304	0.52118	1	1	AML-MRC(3)_T	0	0
ENSG00000286485.1		-0.07262	0.502752	0.63172	1	0.970149253731343	AML-MRC(3)_T	0	0
ENSG00000184163.3	C1QTNF12	-0.07263	0.535955	0.66044	1	0.999122036874451	AML-MRC(3)_T	0	0
ENSG00000169504.15	CLIC4	-0.07264	0.466419	0.59998	1	1	AML-MRC(3)_T	0	0
ENSG00000225259.4	ST13P6	-0.07267	0.330564	0.4701	1	0.999122036874451	AML-MRC(3)_T	0	0
ENSG00000119041.11	GTF3C3	-0.07272	0.0959275	0.18339	1	1	AML-MRC(3)_T	0	0
ENSG00000170222.12	ADPRM	-0.07272	0.248582	0.38197	1	1	AML-MRC(3)_T	0	0
ENSG00000224448.1		-0.07273	0.471634	0.60457	1	0.992098331870061	AML-MRC(3)_T	0	0
ENSG00000090621.15	PABPC4	-0.07274	0.175391	0.29372	1	1	AML-MRC(3)_T	0	0
ENSG00000112640.16	PPP2R5D	-0.07274	0.0731112	0.148	1	1	AML-MRC(3)_T	0	0
ENSG00000206816.1		-0.07275	0.660142	0.76238	0.929411764705882	0.863037752414399	AML-MRC(3)_T	0	0
ENSG00000285416.1		-0.07276	0.468311	0.60153	0.988235294117647	0.985074626865672	AML-MRC(3)_T	0	0
ENSG00000237285.1	HNRNPA1P2	-0.07278	0.628023	0.73671	0.882352941176471	0.901668129938543	AML-MRC(3)_T	0	0
ENSG00000278341.1		-0.07284	0.430432	0.5672	1	0.993854258121159	AML-MRC(3)_T	0	0
ENSG00000154144.13	TBRG1	-0.07286	0.106909	0.19977	1	1	AML-MRC(3)_T	0	0
ENSG00000101413.12	RPRD1B	-0.07287	0.378037	0.51791	1	1	AML-MRC(3)_T	0	0
ENSG00000125740.14	FOSB	-0.07289	0.643079	0.74924	1	1	AML-MRC(3)_T	0	1
ENSG00000222432.1		-0.0729	0.808192	0.87196	0.282352941176471	0.330114135206321	AML-MRC(3)_T	0	0
ENSG00000253273.2		-0.07291	0.642917	0.74911	0.905882352941176	0.902546093064091	AML-MRC(3)_T	0	0
ENSG00000099797.15	TECR	-0.07292	0.230383	0.36126	1	1	AML-MRC(3)_T	0	0
ENSG00000162188.6	GNG3	-0.07293	0.474498	0.60688	1	0.987708516242318	AML-MRC(3)_T	0	0
ENSG00000180104.16	EXOC3	-0.07295	0.0714802	0.14531	1	1	AML-MRC(3)_T	0	0
ENSG00000241547.1	ACTG1P20	-0.07301	0.306243	0.44533	1	0.999122036874451	AML-MRC(3)_T	0	0
ENSG00000129757.14	CDKN1C	-0.07304	0.578921	0.69669	1	1	AML-MRC(3)_T	0	0
ENSG00000254631.5		-0.07304	0.55018	0.67281	0.964705882352941	0.942054433713784	AML-MRC(3)_T	0	0
ENSG00000213700.3	RPL17P50	-0.07307	0.398731	0.53798	1	0.999122036874451	AML-MRC(3)_T	0	0
ENSG00000267661.1		-0.07308	0.715819	0.80483	0.588235294117647	0.604916593503073	AML-MRC(3)_T	0	0
ENSG00000227072.1		-0.07309	0.740531	0.82345	0.611764705882353	0.616330114135206	AML-MRC(3)_T	0	0
ENSG00000228915.3	OR7E128P	-0.07311	0.604435	0.71777	0.988235294117647	0.957857769973661	AML-MRC(3)_T	0	0
ENSG00000272498.1		-0.07314	0.533438	0.65837	1	0.987708516242318	AML-MRC(3)_T	0	0
ENSG00000141086.18	CTRL	-0.07317	0.773871	0.84753	0.423529411764706	0.446005267778753	AML-MRC(3)_T	0	0
ENSG00000257813.2		-0.07319	0.70702	0.79807	0.764705882352941	0.741878841088674	AML-MRC(3)_T	0	0
ENSG00000284388.1	MIR4496	-0.07319	0.849559		0.176470588235294	0.196663740122915	AML-MRC(3)_T	0	0
ENSG00000168703.5	WFDC12	-0.07323	0.828497	0.88576	0.305882352941176	0.288849868305531	AML-MRC(3)_T	0	0
ENSG00000276805.2		-0.07327	0.265528	0.40086	1	0.999122036874451	AML-MRC(3)_T	0	0
ENSG00000167967.16	E4F1	-0.07328	0.106207	0.19881	1	1	AML-MRC(3)_T	0	1
ENSG00000236232.1	MTCYBP24	-0.07329	0.799138	0.86564	0.329411764705882	0.351185250219491	AML-MRC(3)_T	0	0
ENSG00000006715.16	VPS41	-0.0733	0.230538	0.36141	1	1	AML-MRC(3)_T	0	0
ENSG00000185182.14	GOLGA8EP	-0.0733	0.794799	0.86266	0.482352941176471	0.477611940298507	AML-MRC(3)_T	0	0
ENSG00000182366.10	FAM87A	-0.07332	0.614441	0.72599	0.882352941176471	0.877963125548727	AML-MRC(3)_T	0	0
ENSG00000132676.16	DAP3	-0.07334	0.0228057	0.057689	1	1	AML-MRC(3)_T	0	0
ENSG00000087191.13	PSMC5	-0.07335	0.0504466	0.10992	1	1	AML-MRC(3)_T	0	1
ENSG00000082497.12	SERTAD4	-0.07336	0.847712	0.89969	0.447058823529412	0.362598770851624	AML-MRC(3)_T	0	0
ENSG00000203280.4	KIAA1671-AS1	-0.07337	0.857502	0.90598	0.258823529411765	0.246707638279192	AML-MRC(3)_T	0	0
ENSG00000063176.16	SPHK2	-0.07339	0.169291	0.28589	1	1	AML-MRC(3)_T	0	0
ENSG00000130294.17	KIF1A	-0.07341	0.769377	0.84446	0.823529411764706	0.89640035118525	AML-MRC(3)_T	0	0
ENSG00000181513.15	ACBD4	-0.07342	0.248814	0.3822	1	1	AML-MRC(3)_T	0	0
ENSG00000255568.3	BRWD1-AS2	-0.07342	0.467123	0.60051	1	0.997366110623354	AML-MRC(3)_T	0	0
ENSG00000109929.10	SC5D	-0.07347	0.264375	0.39964	1	1	AML-MRC(3)_T	0	0
ENSG00000116199.12	FAM20B	-0.07347	0.155781	0.26855	1	1	AML-MRC(3)_T	1	0
ENSG00000119231.11	SENP5	-0.07349	0.277361	0.41399	1	1	AML-MRC(3)_T	0	0
ENSG00000179409.11	GEMIN4	-0.0735	0.171962	0.28928	1	1	AML-MRC(3)_T	0	0
ENSG00000205138.4	SDHAF1	-0.07351	0.227704	0.35794	1	1	AML-MRC(3)_T	0	0
ENSG00000184441.4		-0.07353	0.259259	0.39377	1	0.999122036874451	AML-MRC(3)_T	0	0
ENSG00000271711.1	SAP30P1	-0.07353	0.520114	0.64711	1	0.997366110623354	AML-MRC(3)_T	0	0
ENSG00000236496.2	GPS2P1	-0.07355	0.587678	0.70351	0.941176470588235	0.956979806848112	AML-MRC(3)_T	0	0
ENSG00000157538.14	VPS26C	-0.07356	0.0608104	0.12762	1	1	AML-MRC(3)_T	0	0
ENSG00000199313.1	RNU4-82P	-0.07357	0.527781	0.653	0.964705882352941	0.949078138718174	AML-MRC(3)_T	0	0
ENSG00000165804.16	ZNF219	-0.07358	0.414804	0.55311	1	1	AML-MRC(3)_T	0	1
ENSG00000011114.15	BTBD7	-0.07362	0.0912955	0.17642	1	1	AML-MRC(3)_T	0	0
ENSG00000233613.5	DCUN1D2-AS	-0.07364	0.486972	0.61785	0.988235294117647	0.986830553116769	AML-MRC(3)_T	0	0
ENSG00000155329.12	ZCCHC10	-0.07366	0.152034	0.2635	1	1	AML-MRC(3)_T	0	0
ENSG00000138347.16	MYPN	-0.07369	0.79711	0.86429	0.4	0.477611940298507	AML-MRC(3)_T	0	0
ENSG00000124459.12	ZNF45	-0.0737	0.174944	0.29317	1	1	AML-MRC(3)_T	0	1
ENSG00000185022.12	MAFF	-0.0737	0.639419	0.74641	1	1	AML-MRC(3)_T	0	1
ENSG00000036448.10	MYOM2	-0.07371	0.596213	0.71074	1	0.999122036874451	AML-MRC(3)_T	0	0
ENSG00000206418.4	RAB12	-0.07373	0.319185	0.45853	1	1	AML-MRC(3)_T	0	0
ENSG00000213047.13	DENND1B	-0.07374	0.289595	0.42737	1	1	AML-MRC(3)_T	0	0
ENSG00000111696.12	NT5DC3	-0.0738	0.527277	0.65268	1	1	AML-MRC(3)_T	0	0
ENSG00000174827.14	PDZK1	-0.07382	0.392825	0.53231	1	0.991220368744513	AML-MRC(3)_T	0	0
ENSG00000287740.1		-0.07387	0.829853	0.88665	0.670588235294118	0.643546971027217	AML-MRC(3)_T	0	0
ENSG00000253347.1		-0.07388	0.488745	0.61928	0.976470588235294	0.972783143107989	AML-MRC(3)_T	0	0
ENSG00000274570.4	SPDYE10	-0.07389	0.654629	0.75809	0.8	0.827041264266901	AML-MRC(3)_T	0	0
ENSG00000214077.4	GNAQP1	-0.07392	0.534907	0.65961	0.976470588235294	0.984196663740123	AML-MRC(3)_T	0	0
ENSG00000213987.4	RPL36AP9	-0.07393	0.837023	0.89167	0.235294117647059	0.266900790166813	AML-MRC(3)_T	0	0
ENSG00000167792.13	NDUFV1	-0.07398	0.0900723	0.17453	1	1	AML-MRC(3)_T	0	0
ENSG00000197980.13	LEKR1	-0.07398	0.494443	0.62444	1	0.994732221246708	AML-MRC(3)_T	0	0
ENSG00000147140.17	NONO	-0.07399	0.0173625	0.045968	1	1	AML-MRC(3)_T	0	1
ENSG00000203867.8	RBM20	-0.074	0.67279	0.77239	1	0.950834064969271	AML-MRC(3)_T	0	1
ENSG00000140526.18	ABHD2	-0.07401	0.266376	0.40171	1	1	AML-MRC(3)_T	0	0
ENSG00000149196.16	HIKESHI	-0.07404	0.244403	0.37716	1	1	AML-MRC(3)_T	0	0
ENSG00000111300.10	NAA25	-0.07405	0.188688	0.31049	1	1	AML-MRC(3)_T	0	0
ENSG00000252220.1	RNU6-977P	-0.07405	0.821646	0.88094	0.270588235294118	0.383669885864794	AML-MRC(3)_T	0	0
ENSG00000276030.1		-0.07413	0.619769	0.72985	0.882352941176471	0.859525899912204	AML-MRC(3)_T	0	0
ENSG00000185264.12	TEX33	-0.07414	0.873384		0.188235294117647	0.168568920105356	AML-MRC(3)_T	0	0
ENSG00000237940.3	LINC01238	-0.07419	0.546458	0.66955	1	1	AML-MRC(3)_T	0	0
ENSG00000141905.19	NFIC	-0.07423	0.17952	0.29895	1	1	AML-MRC(3)_T	0	1
ENSG00000182768.9	NGRN	-0.07423	0.102701	0.19368	1	1	AML-MRC(3)_T	0	0
ENSG00000188321.13	ZNF559	-0.07423	0.358742	0.4988	1	0.999122036874451	AML-MRC(3)_T	0	1
ENSG00000251691.2		-0.07423	0.787975	0.85795	0.6	0.581211589113257	AML-MRC(3)_T	0	0
ENSG00000275074.2	NUDT18	-0.07424	0.269836	0.4054	1	1	AML-MRC(3)_T	0	0
ENSG00000246203.2		-0.07426	0.3935	0.53296	1	0.995610184372256	AML-MRC(3)_T	0	0
ENSG00000254676.1		-0.07427	0.453464	0.58847	1	0.994732221246708	AML-MRC(3)_T	0	0
ENSG00000200394.1	SNORA38B	-0.07428	0.592283	0.70767	0.929411764705882	0.892888498683055	AML-MRC(3)_T	0	0
ENSG00000189343.7	RPS2P46	-0.0743	0.420531	0.55817	1	1	AML-MRC(3)_T	0	0
ENSG00000215424.10	MCM3AP-AS1	-0.0743	0.30519	0.44426	1	0.999122036874451	AML-MRC(3)_T	0	0
ENSG00000275834.1		-0.07434	0.669614	0.76974	0.835294117647059	0.858647936786655	AML-MRC(3)_T	0	0
ENSG00000104524.14	PYCR3	-0.07442	0.449764	0.58485	1	1	AML-MRC(3)_T	0	0
ENSG00000109189.13	USP46	-0.07442	0.297213	0.43577	1	1	AML-MRC(3)_T	0	0
ENSG00000238141.2	BRWD1-AS1	-0.07442	0.616741	0.72758	0.894117647058824	0.895522388059702	AML-MRC(3)_T	0	0
ENSG00000035115.22	SH3YL1	-0.07448	0.250767	0.38423	1	1	AML-MRC(3)_T	0	0
ENSG00000273058.2		-0.07452	0.30293	0.44194	1	0.998244073748903	AML-MRC(3)_T	0	0
ENSG00000270021.1		-0.07453	0.453087	0.58811	1	0.999122036874451	AML-MRC(3)_T	0	0
ENSG00000176994.11	SMCR8	-0.07455	0.250204	0.38363	1	1	AML-MRC(3)_T	0	0
ENSG00000231636.1	AGBL5-AS1	-0.07457	0.616188	0.72716	0.858823529411765	0.816505706760316	AML-MRC(3)_T	0	0
ENSG00000278107.1		-0.07457	0.439516	0.57517	1	0.991220368744513	AML-MRC(3)_T	0	0
ENSG00000271967.1		-0.07458	0.560278	0.68122	0.988235294117647	0.956979806848112	AML-MRC(3)_T	0	0
ENSG00000092094.11	OSGEP	-0.07459	0.0737519	0.1491	1	1	AML-MRC(3)_T	0	0
ENSG00000267518.1		-0.07459	0.801216	0.86709	0.294117647058824	0.342405618964004	AML-MRC(3)_T	0	0
ENSG00000088356.6	PDRG1	-0.0746	0.224099	0.35381	1	1	AML-MRC(3)_T	0	0
ENSG00000203737.5	GPR52	-0.07462	0.663012	0.76456	0.964705882352941	0.946444249341528	AML-MRC(3)_T	0	0
ENSG00000271608.1		-0.07466	0.841849		0.2	0.212467076382792	AML-MRC(3)_T	0	0
ENSG00000265195.1	MIR4312	-0.07469	0.571388	0.69036	1	0.977172958735733	AML-MRC(3)_T	0	0
ENSG00000172971.7	UNC93B3	-0.07471	0.652805	0.75665	0.917647058823529	0.894644424934153	AML-MRC(3)_T	0	0
ENSG00000161920.11	MED11	-0.07472	0.28242	0.41957	1	1	AML-MRC(3)_T	0	0
ENSG00000226015.2	CCT8P1	-0.07472	0.322984	0.46247	1	1	AML-MRC(3)_T	0	0
ENSG00000104859.15	CLASRP	-0.07474	0.120531	0.21982	1	1	AML-MRC(3)_T	0	0
ENSG00000112164.6	GLP1R	-0.07475	0.769327	0.84445	0.894117647058824	0.873573309920983	AML-MRC(3)_T	0	0
ENSG00000196365.12	LONP1	-0.07478	0.102805	0.19382	1	1	AML-MRC(3)_T	0	0
ENSG00000220370.1		-0.07485	0.768933	0.84412	0.529411764705882	0.526777875329236	AML-MRC(3)_T	0	0
ENSG00000240625.3	RN7SL403P	-0.07486	0.496441	0.62618	0.964705882352941	0.953467954345917	AML-MRC(3)_T	0	0
ENSG00000154079.6	SDHAF4	-0.0749	0.273674	0.40995	1	1	AML-MRC(3)_T	0	0
ENSG00000279236.1		-0.0749	0.616384	0.7273	0.988235294117647	0.978928884986831	AML-MRC(3)_T	0	0
ENSG00000252915.1		-0.07491	0.474287	0.60673	1	0.986830553116769	AML-MRC(3)_T	0	0
ENSG00000168765.17	GSTM4	-0.07493	0.384457	0.52422	1	1	AML-MRC(3)_T	0	0
ENSG00000234742.1	RPL17P18	-0.07495	0.398861	0.53812	1	1	AML-MRC(3)_T	0	0
ENSG00000197233.7	OR1J2	-0.07496	0.849391	0.90068	0.411764705882353	0.305531167690957	AML-MRC(3)_T	0	0
ENSG00000236242.1	MYO16-AS1	-0.07496	0.761472	0.83864	0.670588235294118	0.677787532923617	AML-MRC(3)_T	0	0
ENSG00000288528.1		-0.07496	0.625796	0.73501	0.905882352941176	0.901668129938543	AML-MRC(3)_T	0	0
ENSG00000277382.1		-0.07497	0.710497	0.80082	0.870588235294118	0.830553116769096	AML-MRC(3)_T	0	0
ENSG00000102100.16	SLC35A2	-0.075	0.19061	0.31291	1	1	AML-MRC(3)_T	0	0
ENSG00000234393.1		-0.07501	0.599168	0.71321	1	0.982440737489025	AML-MRC(3)_T	0	0
ENSG00000274922.1		-0.07503	0.45544	0.59012	1	1	AML-MRC(3)_T	0	0
ENSG00000183337.17	BCOR	-0.07507	0.294493	0.43278	1	1	AML-MRC(3)_T	0	1
ENSG00000102034.17	ELF4	-0.07515	0.276713	0.41326	1	1	AML-MRC(3)_T	0	1
ENSG00000201302.1	SNORA65	-0.07517	0.367601	0.50769	1	0.993854258121159	AML-MRC(3)_T	0	0
ENSG00000227896.2	WAPL-DT	-0.07517	0.33245	0.47201	1	1	AML-MRC(3)_T	0	0
ENSG00000240824.1	MTND3P7	-0.0752	0.847677	0.89969	0.2	0.218612818261633	AML-MRC(3)_T	0	0
ENSG00000256379.2	TRAV8-5	-0.0752	0.630238	0.73862	0.929411764705882	0.906057945566286	AML-MRC(3)_T	0	0
ENSG00000228305.2	PRELID1P6	-0.07525	0.426163	0.56323	1	1	AML-MRC(3)_T	0	0
ENSG00000101367.9	MAPRE1	-0.07527	0.146561	0.25618	1	1	AML-MRC(3)_T	0	0
ENSG00000249203.2	LINC02224	-0.07527	0.894659	0.93214	0.129411764705882	0.176470588235294	AML-MRC(3)_T	0	0
ENSG00000258274.1	CRADD-AS1	-0.07531	0.649075	0.75403	0.976470588235294	0.911325724319579	AML-MRC(3)_T	0	0
ENSG00000254893.6	RAP1BL	-0.07536	0.367006	0.50709	1	1	AML-MRC(3)_T	0	0
ENSG00000134602.16	STK26	-0.07539	0.163242	0.27838	1	1	AML-MRC(3)_T	0	0
ENSG00000144591.19	GMPPA	-0.07541	0.19113	0.31355	1	1	AML-MRC(3)_T	0	0
ENSG00000164209.17	SLC25A46	-0.07542	0.134487	0.2394	1	1	AML-MRC(3)_T	0	0
ENSG00000211753.4	TRBV28	-0.07542	0.678183	0.7765	0.976470588235294	0.986830553116769	AML-MRC(3)_T	0	0
ENSG00000236478.2		-0.07544	0.65475	0.75816	0.882352941176471	0.891132572431958	AML-MRC(3)_T	0	0
ENSG00000210181.1	RNU6ATAC4P	-0.0755	0.713683	0.8033	0.588235294117647	0.644424934152766	AML-MRC(3)_T	0	0
ENSG00000225473.1	ATP13A4-AS1	-0.07553	0.794347	0.86235	0.341176470588235	0.382791922739245	AML-MRC(3)_T	0	0
ENSG00000288007.1		-0.07554	0.699468	0.79237	0.752941176470588	0.77260755048288	AML-MRC(3)_T	0	0
ENSG00000231837.2	RPS7P2	-0.07556	0.856951		0.152941176470588	0.187884108867428	AML-MRC(3)_T	0	0
ENSG00000286997.1		-0.07556	0.570029	0.68921	1	0.986830553116769	AML-MRC(3)_T	0	0
ENSG00000185347.18	TEDC1	-0.07559	0.414207	0.55256	1	1	AML-MRC(3)_T	0	0
ENSG00000279357.1		-0.0756	0.507026	0.63545	0.964705882352941	0.970149253731343	AML-MRC(3)_T	0	0
ENSG00000232938.2	RPL23AP87	-0.07565	0.634093	0.7418	0.929411764705882	0.88937664618086	AML-MRC(3)_T	0	0
ENSG00000255992.1	PUS1-AS1	-0.07565	0.483026	0.61422	0.976470588235294	0.975417032484636	AML-MRC(3)_T	0	0
ENSG00000263004.2	AKAP1-DT	-0.07567	0.328661	0.46824	1	1	AML-MRC(3)_T	0	0
ENSG00000073282.14	TP63	-0.07569	0.737663	0.82133	0.952941176470588	0.942054433713784	AML-MRC(3)_T	0	1
ENSG00000218976.2	IMPDH1P9	-0.07572	0.645643	0.75124	0.882352941176471	0.824407374890255	AML-MRC(3)_T	0	0
ENSG00000226084.5	RPL17P6	-0.07573	0.435425	0.57153	1	1	AML-MRC(3)_T	0	0
ENSG00000276334.1		-0.07574	0.431367	0.568	1	0.999122036874451	AML-MRC(3)_T	0	0
ENSG00000111669.15	TPI1	-0.07578	0.195249	0.31842	1	1	AML-MRC(3)_T	1	0
ENSG00000275763.3	ZNF516-DT	-0.0758	0.538525	0.6627	1	0.98595258999122	AML-MRC(3)_T	0	0
ENSG00000143786.8	CNIH3	-0.07586	0.367231	0.50735	1	1	AML-MRC(3)_T	0	0
ENSG00000204385.13	SLC44A4	-0.07587	0.698653	0.79197	0.988235294117647	0.978050921861282	AML-MRC(3)_T	0	0
ENSG00000113649.11	TCERG1	-0.0759	0.118083	0.21631	1	1	AML-MRC(3)_T	0	0
ENSG00000260552.1	COSMOC	-0.0759	0.811737	0.8744	0.341176470588235	0.353819139596137	AML-MRC(3)_T	0	0
ENSG00000244273.1	PGBD4P1	-0.07592	0.760658	0.83818	0.905882352941176	0.848990342405619	AML-MRC(3)_T	0	0
ENSG00000224358.1	TMCO1-AS1	-0.07593	0.488871	0.61936	0.988235294117647	0.989464442493415	AML-MRC(3)_T	0	0
ENSG00000232160.7	RAP2C-AS1	-0.07594	0.288498	0.42614	1	0.999122036874451	AML-MRC(3)_T	0	0
ENSG00000113068.10	PFDN1	-0.07596	0.103081	0.19417	1	1	AML-MRC(3)_T	0	1
ENSG00000134001.15	EIF2S1	-0.07596	0.166835	0.28283	1	1	AML-MRC(3)_T	0	0
ENSG00000170667.15	RASA4B	-0.07598	0.401892	0.54096	1	1	AML-MRC(3)_T	0	0
ENSG00000175213.3	ZNF408	-0.07598	0.237798	0.36971	1	1	AML-MRC(3)_T	0	1
ENSG00000145388.15	METTL14	-0.07599	0.201534	0.3264	1	1	AML-MRC(3)_T	0	0
ENSG00000285667.1		-0.07603	0.461517	0.59563	1	0.996488147497805	AML-MRC(3)_T	0	0
ENSG00000186767.7	SPIN4	-0.07605	0.368979	0.50913	1	1	AML-MRC(3)_T	0	0
ENSG00000171720.10	HDAC3	-0.07607	0.057886	0.1227	1	1	AML-MRC(3)_T	0	1
ENSG00000267551.3	GNA15-DT	-0.07607	0.516177	0.64363	1	1	AML-MRC(3)_T	0	0
ENSG00000213281.5	NRAS	-0.07608	0.226362	0.35646	1	1	AML-MRC(3)_T	0	0
ENSG00000130764.10	LRRC47	-0.0761	0.0399916	0.091134	1	1	AML-MRC(3)_T	0	0
ENSG00000288037.1		-0.07614	0.794996	0.86281	0.4	0.385425812115891	AML-MRC(3)_T	0	0
ENSG00000224273.2	RABGEF1P3	-0.07619	0.680913	0.77868	0.847058823529412	0.814749780509219	AML-MRC(3)_T	0	0
ENSG00000132718.9	SYT11	-0.0762	0.318102	0.45746	1	1	AML-MRC(3)_T	0	0
ENSG00000286108.1		-0.0762	0.618891	0.72908	0.941176470588235	0.967515364354697	AML-MRC(3)_T	0	0
ENSG00000163950.13	SLBP	-0.07624	0.15203	0.2635	1	1	AML-MRC(3)_T	0	0
ENSG00000236086.4	HMGN2P28	-0.07624	0.480271	0.61176	0.976470588235294	0.977172958735733	AML-MRC(3)_T	0	0
ENSG00000179933.6	C14orf119	-0.07625	0.359647	0.49972	1	1	AML-MRC(3)_T	0	0
ENSG00000242100.2	RPL9P32	-0.07627	0.429616	0.5664	1	1	AML-MRC(3)_T	0	0
ENSG00000221476.2	MIR1827	-0.07633	0.836709	0.89141	0.317647058823529	0.259877085162423	AML-MRC(3)_T	0	0
ENSG00000130748.7	TMEM160	-0.07634	0.328399	0.46793	1	1	AML-MRC(3)_T	0	0
ENSG00000178761.15	FAM219B	-0.07636	0.108804	0.20258	1	1	AML-MRC(3)_T	0	0
ENSG00000250568.1		-0.07639	0.350886	0.49098	1	1	AML-MRC(3)_T	0	0
ENSG00000012983.11	MAP4K5	-0.07645	0.169249	0.28586	1	1	AML-MRC(3)_T	0	0
ENSG00000230612.3		-0.07645	0.551677	0.67406	0.988235294117647	0.955223880597015	AML-MRC(3)_T	0	0
ENSG00000214226.9	C17orf67	-0.07646	0.299396	0.43803	1	1	AML-MRC(3)_T	0	0
ENSG00000267197.1		-0.07646	0.515605	0.64301	0.988235294117647	0.977172958735733	AML-MRC(3)_T	0	0
ENSG00000228816.1	AK3P5	-0.07647	0.649774	0.75453	0.858823529411765	0.898156277436348	AML-MRC(3)_T	0	0
ENSG00000166012.17	TAF1D	-0.07649	0.221301	0.35055	1	1	AML-MRC(3)_T	0	0
ENSG00000278416.1	PMS2P2	-0.07649	0.667972	0.76841	0.941176470588235	0.932396839332748	AML-MRC(3)_T	0	0
ENSG00000260668.1		-0.0765	0.595868	0.71045	0.870588235294118	0.86918349429324	AML-MRC(3)_T	0	0
ENSG00000248564.1		-0.07652	0.51769	0.6451	0.988235294117647	0.978050921861282	AML-MRC(3)_T	0	0
ENSG00000269937.1		-0.07652	0.551917	0.67428	0.988235294117647	0.994732221246708	AML-MRC(3)_T	0	0
ENSG00000113328.19	CCNG1	-0.07654	0.282148	0.41931	1	1	AML-MRC(3)_T	0	0
ENSG00000207870.1	MIR221	-0.07656	0.544391	0.6675	1	0.996488147497805	AML-MRC(3)_T	0	0
ENSG00000117523.16	PRRC2C	-0.0766	0.170984	0.28797	1	1	AML-MRC(3)_T	0	0
ENSG00000236976.1	RPL6P20	-0.07667	0.46525	0.59892	0.988235294117647	0.99297629499561	AML-MRC(3)_T	0	0
ENSG00000081386.12	ZNF510	-0.07669	0.200307	0.3249	1	1	AML-MRC(3)_T	0	1
ENSG00000147174.11	GCNA	-0.07669	0.402388	0.54137	1	1	AML-MRC(3)_T	0	0
ENSG00000087053.20	MTMR2	-0.0767	0.130596	0.23415	1	1	AML-MRC(3)_T	0	0
ENSG00000105261.7	OVOL3	-0.07671	0.610716	0.72268	0.847058823529412	0.849868305531168	AML-MRC(3)_T	0	1
ENSG00000232573.1	RPL3P4	-0.07671	0.440887	0.57631	1	1	AML-MRC(3)_T	0	0
ENSG00000044090.10	CUL7	-0.07675	0.15661	0.2696	1	1	AML-MRC(3)_T	0	0
ENSG00000175467.15	SART1	-0.07677	0.0719095	0.146	1	1	AML-MRC(3)_T	0	1
ENSG00000185130.5	H2BC13	-0.07683	0.628831	0.73739	0.988235294117647	0.994732221246708	AML-MRC(3)_T	0	0
ENSG00000254029.1	IGLC4	-0.07686	0.867436	0.91345	0.176470588235294	0.17910447761194	AML-MRC(3)_T	0	0
ENSG00000170515.14	PA2G4	-0.07692	0.10326	0.19442	1	1	AML-MRC(3)_T	1	1
ENSG00000175311.7	ANKS4B	-0.07692	0.756643	0.83551	0.729411764705882	0.680421422300263	AML-MRC(3)_T	0	0
ENSG00000279202.1		-0.07692	0.640355	0.74718	0.952941176470588	0.928007023705004	AML-MRC(3)_T	0	0
ENSG00000276436.1		-0.07694	0.520963	0.64776	0.917647058823529	0.932396839332748	AML-MRC(3)_T	0	0
ENSG00000138670.18	RASGEF1B	-0.07696	0.600815	0.71474	1	1	AML-MRC(3)_T	0	0
ENSG00000249210.1	GAPDHP38	-0.07698	0.534642	0.65949	1	0.995610184372256	AML-MRC(3)_T	0	0
ENSG00000185721.13	DRG1	-0.07703	0.0566062	0.12057	1	1	AML-MRC(3)_T	0	0
ENSG00000262623.1		-0.07707	0.622868	0.73255	0.858823529411765	0.868305531167691	AML-MRC(3)_T	0	0
ENSG00000117215.15	PLA2G2D	-0.0771	0.715979	0.80493	0.929411764705882	0.873573309920983	AML-MRC(3)_T	0	0
ENSG00000117620.15	SLC35A3	-0.0771	0.110369	0.20497	1	1	AML-MRC(3)_T	0	0
ENSG00000255084.1		-0.0771	0.69618	0.79016	0.635294117647059	0.780509218612818	AML-MRC(3)_T	0	0
ENSG00000287742.1		-0.07711	0.584025	0.70058	0.894117647058824	0.887620719929763	AML-MRC(3)_T	0	0
ENSG00000115866.11	DARS1	-0.07712	0.0803935	0.15955	1	1	AML-MRC(3)_T	0	0
ENSG00000127527.14	EPS15L1	-0.07712	0.0513162	0.11142	1	1	AML-MRC(3)_T	0	0
ENSG00000240954.1	RPL4P1	-0.07714	0.601326	0.71511	0.870588235294118	0.962247585601405	AML-MRC(3)_T	0	0
ENSG00000240729.1	RPL21P60	-0.07715	0.514183	0.64188	1	0.991220368744513	AML-MRC(3)_T	0	0
ENSG00000254373.1		-0.0772	0.484482	0.61555	0.988235294117647	0.99297629499561	AML-MRC(3)_T	0	0
ENSG00000024862.18	CCDC28A	-0.07722	0.134846	0.23994	1	1	AML-MRC(3)_T	0	0
ENSG00000124380.11	SNRNP27	-0.07723	0.0873096	0.17033	1	1	AML-MRC(3)_T	0	0
ENSG00000250321.1		-0.07723	0.412087	0.5505	1	1	AML-MRC(3)_T	0	0
ENSG00000242968.1	SULT1D1P2	-0.07724	0.768492	0.84388	0.411764705882353	0.462686567164179	AML-MRC(3)_T	0	0
ENSG00000219470.1		-0.07725	0.306535	0.44561	1	0.999122036874451	AML-MRC(3)_T	0	0
ENSG00000232732.11		-0.07726	0.513279	0.64113	1	0.971905179982441	AML-MRC(3)_T	0	0
ENSG00000261037.1		-0.07729	0.832144	0.88823	0.305882352941176	0.273046532045654	AML-MRC(3)_T	0	0
ENSG00000100603.14	SNW1	-0.07731	0.0529684	0.11431	1	1	AML-MRC(3)_T	0	1
ENSG00000270558.1		-0.07733	0.401958	0.54097	0.988235294117647	0.981562774363477	AML-MRC(3)_T	0	0
ENSG00000280186.1		-0.07733	0.587651	0.7035	0.870588235294118	0.872695346795435	AML-MRC(3)_T	0	0
ENSG00000171757.17	LRRC34	-0.07736	0.351787	0.4919	1	0.999122036874451	AML-MRC(3)_T	0	0
ENSG00000250027.1		-0.07736	0.519674	0.64682	1	0.957857769973661	AML-MRC(3)_T	0	0
ENSG00000111785.21	RIC8B	-0.07738	0.300433	0.43912	1	1	AML-MRC(3)_T	0	0
ENSG00000259556.2		-0.07738	0.420306	0.55798	1	0.994732221246708	AML-MRC(3)_T	0	0
ENSG00000242634.1	RPS24P16	-0.0774	0.632197	0.74046	0.847058823529412	0.902546093064091	AML-MRC(3)_T	0	0
ENSG00000127419.17	TMEM175	-0.07741	0.165362	0.28099	1	1	AML-MRC(3)_T	0	0
ENSG00000130829.18	DUSP9	-0.07741	0.763405	0.8401	0.611764705882353	0.663740122914838	AML-MRC(3)_T	0	0
ENSG00000237461.2		-0.07741	0.52627	0.65187	1	0.95171202809482	AML-MRC(3)_T	0	0
ENSG00000105675.9	ATP4A	-0.07742	0.782731	0.85428	0.447058823529412	0.522388059701492	AML-MRC(3)_T	0	0
ENSG00000231927.1		-0.07748	0.583308	0.70003	0.964705882352941	0.932396839332748	AML-MRC(3)_T	0	0
ENSG00000235256.1	FKBP4P7	-0.07751	0.840362	0.8943	0.270588235294118	0.294117647058824	AML-MRC(3)_T	0	0
ENSG00000256008.3	CABP1-DT	-0.07751	0.810277	0.87336	0.294117647058824	0.336259877085162	AML-MRC(3)_T	0	0
ENSG00000263860.1		-0.07751	0.742888	0.82502	0.470588235294118	0.507462686567164	AML-MRC(3)_T	0	0
ENSG00000242125.3	SNHG3	-0.07753	0.325593	0.46507	1	1	AML-MRC(3)_T	0	0
ENSG00000078747.16	ITCH	-0.07758	0.214886	0.34265	1	1	AML-MRC(3)_T	0	1
ENSG00000255504.2	MTMR12P1	-0.07762	0.79678	0.86421	0.376470588235294	0.374890254609306	AML-MRC(3)_T	0	0
ENSG00000276641.1	MIR6769A	-0.0777	0.607288	0.71995	0.882352941176471	0.887620719929763	AML-MRC(3)_T	0	0
ENSG00000244535.1		-0.07772	0.57202	0.69087	0.894117647058824	0.913959613696225	AML-MRC(3)_T	0	0
ENSG00000189091.13	SF3B3	-0.07773	0.124986	0.22618	1	1	AML-MRC(3)_T	0	0
ENSG00000221044.2		-0.07774	0.556525	0.67788	0.941176470588235	0.943810359964881	AML-MRC(3)_T	0	0
ENSG00000145494.12	NDUFS6	-0.07775	0.16051	0.27477	1	1	AML-MRC(3)_T	0	0
ENSG00000196151.11	WDSUB1	-0.07777	0.0599713	0.12622	1	1	AML-MRC(3)_T	0	0
ENSG00000196305.18	IARS1	-0.07778	0.183978	0.30461	1	1	AML-MRC(3)_T	0	0
ENSG00000105229.7	PIAS4	-0.07781	0.0980317	0.18653	1	1	AML-MRC(3)_T	0	1
ENSG00000233303.1	XXYLT1-AS1	-0.07787	0.748744	0.82925	0.564705882352941	0.582089552238806	AML-MRC(3)_T	0	0
ENSG00000243445.1		-0.07787	0.460752	0.59493	0.988235294117647	0.994732221246708	AML-MRC(3)_T	0	0
ENSG00000249372.1	ATP6V1G1P6	-0.07787	0.770664	0.84526	0.470588235294118	0.528533801580334	AML-MRC(3)_T	0	0
ENSG00000179240.13	GVQW3	-0.07788	0.452948	0.58798	1	1	AML-MRC(3)_T	0	0
ENSG00000200792.1	SNORA80A	-0.07789	0.765567	0.84171	0.564705882352941	0.491659350307287	AML-MRC(3)_T	0	0
ENSG00000279608.1		-0.07789	0.5525	0.67476	1	0.997366110623354	AML-MRC(3)_T	0	0
ENSG00000229827.1		-0.0779	0.695418	0.7896	0.635294117647059	0.655838454784899	AML-MRC(3)_T	0	0
ENSG00000171984.15	SHLD1	-0.07791	0.149134	0.25962	1	1	AML-MRC(3)_T	0	0
ENSG00000231663.1	COA6-AS1	-0.07796	0.356577	0.49657	1	1	AML-MRC(3)_T	0	0
ENSG00000182872.16	RBM10	-0.07797	0.0210245	0.05389	1	1	AML-MRC(3)_T	0	1
ENSG00000223450.1		-0.07797	0.721254	0.80908	0.670588235294118	0.651448639157155	AML-MRC(3)_T	0	0
ENSG00000223824.1	TERF1P6	-0.07797	0.855426		0.176470588235294	0.180860403863038	AML-MRC(3)_T	0	0
ENSG00000287521.1		-0.07798	0.849667		0.235294117647059	0.192273924495171	AML-MRC(3)_T	0	0
ENSG00000099937.11	SERPIND1	-0.078	0.6325	0.74063	0.976470588235294	0.966637401229148	AML-MRC(3)_T	0	0
ENSG00000237087.1		-0.07806	0.868371	0.91405	0.129411764705882	0.182616330114135	AML-MRC(3)_T	0	0
ENSG00000198804.2	MT-CO1	-0.07808	0.315619	0.45487	1	1	AML-MRC(3)_T	0	0
ENSG00000260647.1		-0.07808	0.449054	0.5842	0.976470588235294	0.982440737489025	AML-MRC(3)_T	0	0
ENSG00000089737.17	DDX24	-0.07809	0.218399	0.34724	1	1	AML-MRC(3)_T	0	0
ENSG00000232807.2		-0.07809	0.346217	0.48616	1	0.999122036874451	AML-MRC(3)_T	0	0
ENSG00000279217.1		-0.07809	0.641258	0.74796	0.835294117647059	0.827919227392449	AML-MRC(3)_T	0	0
ENSG00000254428.1		-0.07811	0.412064	0.55049	1	0.999122036874451	AML-MRC(3)_T	0	0
ENSG00000138381.10	ASNSD1	-0.07815	0.119585	0.21848	1	1	AML-MRC(3)_T	0	0
ENSG00000198742.10	SMURF1	-0.07815	0.413261	0.55161	1	1	AML-MRC(3)_T	0	0
ENSG00000231206.2	HNRNPA1P25	-0.07818	0.667838	0.7683	0.611764705882353	0.739244951712028	AML-MRC(3)_T	0	0
ENSG00000232936.6	PANK1-AS1	-0.07822	0.72562	0.81208	0.588235294117647	0.584723441615452	AML-MRC(3)_T	0	0
ENSG00000166928.11	MS4A14	-0.07824	0.603304	0.71675	1	0.996488147497805	AML-MRC(3)_T	0	0
ENSG00000283516.1	LITAFD	-0.07824	0.720053	0.80803	0.8	0.749780509218613	AML-MRC(3)_T	0	0
ENSG00000183160.9	TMEM119	-0.07827	0.610597	0.7226	1	0.997366110623354	AML-MRC(3)_T	0	0
ENSG00000120053.12	GOT1	-0.0783	0.221768	0.35111	1	1	AML-MRC(3)_T	0	0
ENSG00000200095.1	RNU6-181P	-0.07834	0.653519	0.75726	0.823529411764706	0.834064969271291	AML-MRC(3)_T	0	0
ENSG00000167258.15	CDK12	-0.07835	0.175486	0.29385	1	1	AML-MRC(3)_T	0	0
ENSG00000123094.15	RASSF8	-0.07837	0.633559	0.74146	1	0.995610184372256	AML-MRC(3)_T	0	0
ENSG00000132950.19	ZMYM5	-0.07837	0.129257	0.23241	1	1	AML-MRC(3)_T	0	1
ENSG00000178096.9	BOLA1	-0.07839	0.380947	0.52076	1	1	AML-MRC(3)_T	0	1
ENSG00000226124.8	FTCDNL1	-0.07847	0.428806	0.56567	1	0.996488147497805	AML-MRC(3)_T	0	0
ENSG00000175727.14	MLXIP	-0.07851	0.0888644	0.17271	1	1	AML-MRC(3)_T	0	1
ENSG00000197863.9	ZNF790	-0.07853	0.296308	0.43468	1	1	AML-MRC(3)_T	0	1
ENSG00000159216.19	RUNX1	-0.07857	0.223727	0.35336	1	1	AML-MRC(3)_T	0	1
ENSG00000159450.12	TCHH	-0.07857	0.671937	0.77166	0.941176470588235	0.929762949956102	AML-MRC(3)_T	0	0
ENSG00000236119.1		-0.07857	0.867862	0.91368	0.188235294117647	0.208077260755048	AML-MRC(3)_T	0	0
ENSG00000135272.12	MDFIC	-0.0786	0.508951	0.63701	1	1	AML-MRC(3)_T	0	0
ENSG00000050393.11	MCUR1	-0.07861	0.0985545	0.18736	1	1	AML-MRC(3)_T	0	0
ENSG00000107854.6	TNKS2	-0.07864	0.191991	0.31467	1	1	AML-MRC(3)_T	0	0
ENSG00000112343.11	TRIM38	-0.07866	0.218619	0.34754	1	1	AML-MRC(3)_T	0	1
ENSG00000053501.13	USE1	-0.07867	0.106499	0.1992	1	1	AML-MRC(3)_T	0	0
ENSG00000249006.1		-0.07867	0.68823	0.78418	0.729411764705882	0.741000877963126	AML-MRC(3)_T	0	0
ENSG00000233058.2	ATP13A3-DT	-0.07868	0.472471	0.60531	1	1	AML-MRC(3)_T	0	0
ENSG00000018610.15	STEEP1	-0.0787	0.0820953	0.1622	1	1	AML-MRC(3)_T	0	0
ENSG00000240808.1		-0.07871	0.501756	0.63083	1	0.982440737489025	AML-MRC(3)_T	0	0
ENSG00000263531.1		-0.07871	0.434387	0.57049	1	0.986830553116769	AML-MRC(3)_T	0	0
ENSG00000108883.13	EFTUD2	-0.07877	0.0328816	0.077683	1	1	AML-MRC(3)_T	0	0
ENSG00000233825.1	EPC1-AS2	-0.07877	0.453672	0.58865	1	0.993854258121159	AML-MRC(3)_T	0	0
ENSG00000204120.16	GIGYF2	-0.07878	0.0826181	0.16302	1	1	AML-MRC(3)_T	0	0
ENSG00000114021.12	NIT2	-0.0788	0.0989259	0.18792	1	1	AML-MRC(3)_T	0	0
ENSG00000176401.6	EID2B	-0.0788	0.173053	0.29077	1	1	AML-MRC(3)_T	0	0
ENSG00000111364.16	DDX55	-0.07882	0.0992828	0.18848	1	1	AML-MRC(3)_T	0	0
ENSG00000181588.16	MEX3D	-0.07885	0.423772	0.56115	1	1	AML-MRC(3)_T	0	0
ENSG00000231586.2	RPS23P9	-0.07895	0.8038	0.8689	0.235294117647059	0.320456540825285	AML-MRC(3)_T	0	0
ENSG00000280402.1		-0.07895	0.472734	0.60556	1	0.992098331870061	AML-MRC(3)_T	0	0
ENSG00000279048.1		-0.07896	0.464246	0.59811	0.988235294117647	0.991220368744513	AML-MRC(3)_T	0	0
ENSG00000272023.1	AFF4-DT	-0.07897	0.576022	0.6941	0.905882352941176	0.901668129938543	AML-MRC(3)_T	0	0
ENSG00000276550.4	HERC2P2	-0.07901	0.431734	0.56827	1	1	AML-MRC(3)_T	0	0
ENSG00000116288.13	PARK7	-0.07908	0.0662412	0.13658	1	1	AML-MRC(3)_T	0	1
ENSG00000124614.16	RPS10	-0.07908	0.221821	0.35115	1	0.999122036874451	AML-MRC(3)_T	0	0
ENSG00000285974.1		-0.07928	0.721973	0.8095	0.576470588235294	0.651448639157155	AML-MRC(3)_T	0	0
ENSG00000146426.18	TIAM2	-0.07929	0.415807	0.55417	1	0.999122036874451	AML-MRC(3)_T	0	0
ENSG00000128159.12	TUBGCP6	-0.0793	0.100707	0.19067	1	1	AML-MRC(3)_T	0	0
ENSG00000080802.19	CNOT4	-0.07934	0.115144	0.2121	1	1	AML-MRC(3)_T	0	1
ENSG00000277541.1	ZNF630-AS1	-0.07935	0.634162	0.74182	0.917647058823529	0.783143107989464	AML-MRC(3)_T	0	0
ENSG00000280071.4		-0.07936	0.368437	0.50861	1	1	AML-MRC(3)_T	0	0
ENSG00000235916.1	MRPS18CP7	-0.07937	0.612035	0.72386	0.835294117647059	0.842844600526778	AML-MRC(3)_T	0	0
ENSG00000184056.15	VPS33B	-0.07938	0.0981308	0.1867	1	1	AML-MRC(3)_T	0	0
ENSG00000169217.9	CD2BP2	-0.0794	0.0450488	0.10028	1	1	AML-MRC(3)_T	0	0
ENSG00000224939.1	LINC00184	-0.07942	0.643848	0.74978	0.835294117647059	0.759438103599649	AML-MRC(3)_T	0	0
ENSG00000240098.3	RN7SL351P	-0.07942	0.626792	0.73567	0.823529411764706	0.830553116769096	AML-MRC(3)_T	0	0
ENSG00000264060.1	MIR4316	-0.07942	0.808324	0.87199	0.258823529411765	0.24846356453029	AML-MRC(3)_T	0	0
ENSG00000198786.2	MT-ND5	-0.07943	0.332495	0.47206	1	1	AML-MRC(3)_T	0	0
ENSG00000256081.2		-0.07943	0.688422	0.78431	0.788235294117647	0.768217734855136	AML-MRC(3)_T	0	0
ENSG00000134153.10	EMC7	-0.07944	0.0590936	0.12473	1	1	AML-MRC(3)_T	0	0
ENSG00000214093.3		-0.07944	0.416357	0.55466	1	0.992098331870061	AML-MRC(3)_T	0	0
ENSG00000244060.2	RPS2P41	-0.07945	0.538314	0.66254	0.929411764705882	0.949956101843723	AML-MRC(3)_T	0	0
ENSG00000268499.1		-0.07945	0.493436	0.62342	0.952941176470588	0.945566286215979	AML-MRC(3)_T	0	0
ENSG00000265128.1		-0.07946	0.75948	0.83729	0.447058823529412	0.484635645302897	AML-MRC(3)_T	0	0
ENSG00000206922.1	RNU6-80P	-0.07955	0.638576	0.74573	0.729411764705882	0.729587357330992	AML-MRC(3)_T	0	0
ENSG00000223967.1		-0.07955	0.796797	0.86421	0.2	0.276558384547849	AML-MRC(3)_T	0	0
ENSG00000196756.13	SNHG17	-0.07956	0.229175	0.35975	1	1	AML-MRC(3)_T	0	0
ENSG00000147144.13	CCDC120	-0.07957	0.186389	0.30761	1	1	AML-MRC(3)_T	0	0
ENSG00000241489.8		-0.07957	0.450723	0.58576	1	0.996488147497805	AML-MRC(3)_T	0	0
ENSG00000125611.15	CHCHD5	-0.0796	0.221262	0.35051	1	1	AML-MRC(3)_T	0	0
ENSG00000276368.2	H2AC14	-0.07968	0.691894	0.78708	0.952941176470588	0.95873573309921	AML-MRC(3)_T	0	0
ENSG00000265542.5		-0.0797	0.687429	0.78366	0.623529411764706	0.650570676031607	AML-MRC(3)_T	0	0
ENSG00000215021.10	PHB2	-0.07971	0.118929	0.21753	1	1	AML-MRC(3)_T	1	1
ENSG00000242259.9	C22orf39	-0.07971	0.0314073	0.074824	1	1	AML-MRC(3)_T	0	0
ENSG00000214184.3	GCC2-AS1	-0.07972	0.343243	0.48315	1	0.997366110623354	AML-MRC(3)_T	0	0
ENSG00000231969.2	MMADHC-DT	-0.07972	0.512772	0.64063	0.941176470588235	0.931518876207199	AML-MRC(3)_T	0	0
ENSG00000260063.1		-0.07972	0.347935	0.48802	1	1	AML-MRC(3)_T	0	0
ENSG00000104969.11	SGTA	-0.07973	0.104609	0.19642	1	1	AML-MRC(3)_T	0	0
ENSG00000008018.9	PSMB1	-0.07976	0.0686641	0.14072	1	1	AML-MRC(3)_T	0	0
ENSG00000258082.1		-0.07976	0.490355	0.62071	1	1	AML-MRC(3)_T	0	0
ENSG00000127083.7	OMD	-0.07979	0.677887	0.77622	0.870588235294118	0.868305531167691	AML-MRC(3)_T	0	0
ENSG00000269069.1		-0.0798	0.406155	0.54504	1	0.997366110623354	AML-MRC(3)_T	0	0
ENSG00000225442.2	MPRIP-AS1	-0.07985	0.576077	0.69415	0.976470588235294	0.956101843722564	AML-MRC(3)_T	0	0
ENSG00000280167.1		-0.07985	0.485349	0.61638	0.988235294117647	0.989464442493415	AML-MRC(3)_T	0	0
ENSG00000118513.19	MYB	-0.07986	0.349753	0.48997	1	1	AML-MRC(3)_T	0	1
ENSG00000175322.12	ZNF519	-0.07986	0.286007	0.42347	1	0.999122036874451	AML-MRC(3)_T	0	1
ENSG00000286545.1		-0.07986	0.453836	0.58874	1	0.994732221246708	AML-MRC(3)_T	0	0
ENSG00000164307.13	ERAP1	-0.07988	0.199208	0.32351	1	1	AML-MRC(3)_T	1	0
ENSG00000159873.10	CCDC117	-0.07989	0.177076	0.29578	1	1	AML-MRC(3)_T	0	0
ENSG00000279311.1		-0.07993	0.573207	0.69177	0.976470588235294	0.980684811237928	AML-MRC(3)_T	0	0
ENSG00000139168.9	ZCRB1	-0.07996	0.101112	0.19126	1	1	AML-MRC(3)_T	0	0
ENSG00000078699.22	CBFA2T2	-0.08	0.175164	0.29343	1	1	AML-MRC(3)_T	0	1
ENSG00000182095.14	TNRC18	-0.08004	0.188273	0.31001	1	1	AML-MRC(3)_T	0	0
ENSG00000239388.9	ASB14	-0.08004	0.352574	0.49271	1	1	AML-MRC(3)_T	0	0
ENSG00000213901.11	SLC23A3	-0.08005	0.526453	0.65204	0.964705882352941	0.967515364354697	AML-MRC(3)_T	0	0
ENSG00000068985.5	PAGE1	-0.08006	0.862769	0.90992	0.235294117647059	0.208955223880597	AML-MRC(3)_T	0	0
ENSG00000028203.18	VEZT	-0.08011	0.187757	0.30939	1	1	AML-MRC(3)_T	0	0
ENSG00000135930.14	EIF4E2	-0.08014	0.0211595	0.054177	1	1	AML-MRC(3)_T	0	0
ENSG00000286089.1		-0.08015	0.555872	0.67731	0.964705882352941	0.961369622475856	AML-MRC(3)_T	0	0
ENSG00000201806.1	RNU4-8P	-0.08016	0.550524	0.67314	0.988235294117647	0.961369622475856	AML-MRC(3)_T	0	0
ENSG00000234272.1	RPL30P2	-0.08016	0.525446	0.65119	0.929411764705882	0.942054433713784	AML-MRC(3)_T	0	0
ENSG00000140374.16	ETFA	-0.08017	0.0582739	0.12332	1	1	AML-MRC(3)_T	0	0
ENSG00000166788.10	SAAL1	-0.08021	0.0655075	0.13538	1	1	AML-MRC(3)_T	0	0
ENSG00000106077.18	ABHD11	-0.08025	0.249195	0.38254	1	1	AML-MRC(3)_T	0	0
ENSG00000202569.4	MIR146B	-0.08029	0.852361		0.152941176470588	0.187884108867428	AML-MRC(3)_T	0	0
ENSG00000256167.1	ATF4P4	-0.08029	0.457601	0.59203	1	1	AML-MRC(3)_T	0	0
ENSG00000272002.1	LINC02973	-0.08036	0.601776	0.71547	0.894117647058824	0.84108867427568	AML-MRC(3)_T	0	0
ENSG00000186994.11	KANK3	-0.08037	0.590786	0.70619	1	0.992098331870061	AML-MRC(3)_T	0	0
ENSG00000104826.15	LHB	-0.08039	0.649751	0.75453	0.811764705882353	0.794556628621598	AML-MRC(3)_T	0	0
ENSG00000232479.2	KRT8P52	-0.0804	0.536763	0.66113	0.952941176470588	0.906057945566286	AML-MRC(3)_T	0	0
ENSG00000240371.1	RPS4XP13	-0.08043	0.418032	0.55616	1	1	AML-MRC(3)_T	0	0
ENSG00000263940.2	RN7SL275P	-0.08044	0.857735		0.176470588235294	0.174714661984197	AML-MRC(3)_T	0	0
ENSG00000140382.15	HMG20A	-0.08047	0.0617943	0.12923	1	1	AML-MRC(3)_T	0	1
ENSG00000224977.1	RC3H1-DT	-0.08048	0.521581	0.64823	1	0.991220368744513	AML-MRC(3)_T	0	0
ENSG00000099290.17	WASHC2A	-0.0805	0.0877754	0.17107	1	1	AML-MRC(3)_T	0	0
ENSG00000152804.11	HHEX	-0.0805	0.290152	0.42791	1	1	AML-MRC(3)_T	0	1
ENSG00000156973.14	PDE6D	-0.08052	0.20373	0.32908	1	1	AML-MRC(3)_T	0	0
ENSG00000274460.1		-0.08057	0.412094	0.5505	1	0.996488147497805	AML-MRC(3)_T	0	0
ENSG00000213667.3	PGGT1BP1	-0.08058	0.761231	0.83854	0.411764705882353	0.432835820895522	AML-MRC(3)_T	0	0
ENSG00000267769.1		-0.08058	0.35439	0.49453	1	0.995610184372256	AML-MRC(3)_T	0	0
ENSG00000233426.3	EIF3FP3	-0.08065	0.29953	0.43815	1	0.999122036874451	AML-MRC(3)_T	0	0
ENSG00000232134.1	RPS15AP12	-0.0807	0.390935	0.53044	1	1	AML-MRC(3)_T	0	0
ENSG00000227372.12	TP73-AS1	-0.08071	0.208046	0.33448	1	1	AML-MRC(3)_T	0	0
ENSG00000188130.14	MAPK12	-0.08076	0.467189	0.60054	1	1	AML-MRC(3)_T	0	0
ENSG00000268186.1	ZNF114-AS1	-0.08079	0.737927	0.82151	0.541176470588235	0.635645302897278	AML-MRC(3)_T	0	0
ENSG00000279962.1		-0.08083	0.695525	0.78967	0.6	0.668129938542581	AML-MRC(3)_T	0	0
ENSG00000261408.7	TEN1-CDK3	-0.08086	0.348796	0.48886	0.988235294117647	0.990342405618964	AML-MRC(3)_T	0	0
ENSG00000263826.1		-0.08088	0.383342	0.52315	1	1	AML-MRC(3)_T	0	0
ENSG00000279640.1		-0.08089	0.517546	0.64498	1	0.963125548726953	AML-MRC(3)_T	0	0
ENSG00000237595.5	LINC01275	-0.08091	0.637925	0.74509	0.894117647058824	0.812993854258121	AML-MRC(3)_T	0	0
ENSG00000275675.1		-0.08092	0.629202	0.73769	0.811764705882353	0.784021071115013	AML-MRC(3)_T	0	0
ENSG00000234771.3	SLC25A25-AS1	-0.08095	0.20135	0.32617	1	1	AML-MRC(3)_T	0	0
ENSG00000140307.11	GTF2A2	-0.08097	0.144333	0.25317	1	1	AML-MRC(3)_T	0	1
ENSG00000177082.13	WDR73	-0.08101	0.0854514	0.1674	1	1	AML-MRC(3)_T	0	0
ENSG00000201896.1	RN7SKP153	-0.08105	0.801556	0.86728	0.294117647058824	0.302019315188762	AML-MRC(3)_T	0	0
ENSG00000242553.1		-0.08106	0.372531	0.51258	1	0.993854258121159	AML-MRC(3)_T	0	0
ENSG00000229043.3	ZFAND2A-DT	-0.08109	0.344698	0.4847	1	1	AML-MRC(3)_T	0	0
ENSG00000224094.1	RPS24P8	-0.08112	0.394118	0.53352	1	0.999122036874451	AML-MRC(3)_T	0	0
ENSG00000100811.14	YY1	-0.08113	0.0405549	0.092111	1	1	AML-MRC(3)_T	0	1
ENSG00000205790.1	DPP9-AS1	-0.08115	0.33377	0.47347	1	1	AML-MRC(3)_T	0	0
ENSG00000167969.13	ECI1	-0.08118	0.13065	0.23422	1	1	AML-MRC(3)_T	0	0
ENSG00000131652.14	THOC6	-0.08121	0.135084	0.24028	1	1	AML-MRC(3)_T	0	0
ENSG00000267283.1		-0.08122	0.586275	0.70243	0.811764705882353	0.819139596136962	AML-MRC(3)_T	0	0
ENSG00000222601.1		-0.08126	0.802921	0.86823	0.376470588235294	0.321334503950834	AML-MRC(3)_T	0	0
ENSG00000281189.1	GHET1	-0.08127	0.490145	0.62052	1	0.976294995610184	AML-MRC(3)_T	0	0
ENSG00000286632.1		-0.0813	0.76498	0.84123	0.447058823529412	0.46180860403863	AML-MRC(3)_T	0	0
ENSG00000198420.10	TCAF1	-0.08132	0.284303	0.4216	1	1	AML-MRC(3)_T	0	0
ENSG00000141429.13	GALNT1	-0.08138	0.104356	0.19601	1	1	AML-MRC(3)_T	1	0
ENSG00000269570.2		-0.08138	0.440962	0.57637	1	0.994732221246708	AML-MRC(3)_T	0	0
ENSG00000286482.1		-0.0814	0.386536	0.52621	1	0.998244073748903	AML-MRC(3)_T	0	0
ENSG00000207650.1	MIR570	-0.08141	0.384175	0.52394	1	0.99297629499561	AML-MRC(3)_T	0	0
ENSG00000049656.14	CLPTM1L	-0.08142	0.0552977	0.11836	1	1	AML-MRC(3)_T	1	0
ENSG00000249363.1	TRPC6P2	-0.08145	0.639604	0.7466	0.917647058823529	0.853380158033363	AML-MRC(3)_T	0	0
ENSG00000130024.15	PHF10	-0.08157	0.124728	0.2259	1	1	AML-MRC(3)_T	0	0
ENSG00000188419.14	CHM	-0.08159	0.248118	0.38138	1	1	AML-MRC(3)_T	0	0
ENSG00000165280.17	VCP	-0.08161	0.0375798	0.086637	1	1	AML-MRC(3)_T	0	0
ENSG00000286661.1		-0.08163	0.641063	0.74778	0.694117647058824	0.77260755048288	AML-MRC(3)_T	0	0
ENSG00000162711.18	NLRP3	-0.08164	0.48128	0.61273	1	1	AML-MRC(3)_T	0	1
ENSG00000228415.3	PTMAP1	-0.08164	0.51911	0.64636	0.964705882352941	0.968393327480246	AML-MRC(3)_T	0	0
ENSG00000249089.1	AIG1P1	-0.08164	0.718265	0.80677	0.694117647058824	0.699736611062335	AML-MRC(3)_T	0	0
ENSG00000265694.1	MIR4774	-0.08166	0.772735	0.8468	0.447058823529412	0.511852502194908	AML-MRC(3)_T	0	0
ENSG00000178093.14	TSSK6	-0.08167	0.242485	0.37503	1	0.999122036874451	AML-MRC(3)_T	0	0
ENSG00000224807.5	DUX4L9	-0.08167	0.813964	0.87592	0.235294117647059	0.238805970149254	AML-MRC(3)_T	0	0
ENSG00000214765.8	SEPTIN7P2	-0.08168	0.188205	0.30996	1	1	AML-MRC(3)_T	0	0
ENSG00000277511.1		-0.08169	0.401981	0.54097	1	0.999122036874451	AML-MRC(3)_T	0	0
ENSG00000157657.14	ZNF618	-0.0817	0.292413	0.43039	1	1	AML-MRC(3)_T	0	1
ENSG00000226229.2	RPLP0P1	-0.08171	0.837712		0.164705882352941	0.196663740122915	AML-MRC(3)_T	0	0
ENSG00000274512.5	TBC1D3L	-0.08171	0.586922	0.70302	0.929411764705882	0.947322212467076	AML-MRC(3)_T	0	0
ENSG00000258168.6		-0.08173	0.730444	0.8157	0.835294117647059	0.867427568042142	AML-MRC(3)_T	0	0
ENSG00000166762.19	CATSPER2	-0.08176	0.382455	0.52229	1	0.999122036874451	AML-MRC(3)_T	0	0
ENSG00000174015.10	CBY2	-0.08176	0.864812	0.91147	0.164705882352941	0.185250219490781	AML-MRC(3)_T	0	0
ENSG00000217716.3	RPS10P3	-0.08178	0.440452	0.57601	1	1	AML-MRC(3)_T	0	0
ENSG00000255443.1	CD44-AS1	-0.08178	0.563211	0.68363	1	0.996488147497805	AML-MRC(3)_T	0	0
ENSG00000204352.4	FAM120A2P	-0.08179	0.634818	0.74234	0.8	0.778753292361721	AML-MRC(3)_T	0	0
ENSG00000162341.18	TPCN2	-0.08183	0.173067	0.29078	1	1	AML-MRC(3)_T	0	0
ENSG00000258380.1		-0.08184	0.597351	0.71175	0.905882352941176	0.919227392449517	AML-MRC(3)_T	0	0
ENSG00000256968.1	SNRPEP2	-0.08186	0.355178	0.49525	0.964705882352941	0.991220368744513	AML-MRC(3)_T	0	0
ENSG00000225573.4	RPL35P5	-0.08194	0.407943	0.54657	1	1	AML-MRC(3)_T	0	0
ENSG00000275725.1		-0.08195	0.825243	0.88332	0.211764705882353	0.271290605794557	AML-MRC(3)_T	0	0
ENSG00000131148.9	EMC8	-0.08198	0.0306317	0.073355	1	1	AML-MRC(3)_T	0	0
ENSG00000213131.3	YWHAZP4	-0.08198	0.379562	0.51946	1	0.996488147497805	AML-MRC(3)_T	0	0
ENSG00000242419.5	PCDHGC4	-0.08198	0.678361	0.77666	0.941176470588235	0.890254609306409	AML-MRC(3)_T	0	0
ENSG00000116977.19	LGALS8	-0.082	0.111761	0.20701	1	1	AML-MRC(3)_T	0	0
ENSG00000116962.15	NID1	-0.08201	0.655744	0.75889	1	1	AML-MRC(3)_T	0	0
ENSG00000224255.2	PDCL3P6	-0.08201	0.689636	0.78534	0.717647058823529	0.685689201053556	AML-MRC(3)_T	0	0
ENSG00000164252.13	AGGF1	-0.08203	0.124234	0.22518	1	1	AML-MRC(3)_T	0	0
ENSG00000187240.16	DYNC2H1	-0.0821	0.537507	0.66183	1	0.997366110623354	AML-MRC(3)_T	1	0
ENSG00000136247.15	ZDHHC4	-0.08211	0.0522882	0.11317	1	1	AML-MRC(3)_T	0	0
ENSG00000267277.1		-0.08214	0.337661	0.47751	1	0.992098331870061	AML-MRC(3)_T	0	0
ENSG00000163312.11	HELQ	-0.08215	0.0902112	0.17475	1	1	AML-MRC(3)_T	0	0
ENSG00000088448.14	ANKRD10	-0.08218	0.080704	0.16002	1	1	AML-MRC(3)_T	0	0
ENSG00000236283.5		-0.08218	0.692123	0.78722	0.952941176470588	0.913959613696225	AML-MRC(3)_T	0	0
ENSG00000119541.10	VPS4B	-0.08219	0.0931565	0.17929	1	1	AML-MRC(3)_T	0	0
ENSG00000132855.5	ANGPTL3	-0.0822	0.600396	0.71435	0.988235294117647	0.94468832309043	AML-MRC(3)_T	0	0
ENSG00000233747.1	RPL36AP13	-0.08222	0.461788	0.5959	1	0.997366110623354	AML-MRC(3)_T	0	0
ENSG00000223803.1	RPS20P14	-0.08226	0.46357	0.59754	1	1	AML-MRC(3)_T	0	0
ENSG00000257949.7	TEN1	-0.08229	0.577444	0.69534	0.894117647058824	0.850746268656716	AML-MRC(3)_T	0	0
ENSG00000184786.6	DYNLT2	-0.0823	0.254982	0.38906	1	0.999122036874451	AML-MRC(3)_T	0	0
ENSG00000053438.11	NNAT	-0.08231	0.44085	0.57631	1	0.997366110623354	AML-MRC(3)_T	0	0
ENSG00000263643.1	MIR4515	-0.08235	0.770121	0.84486	0.258823529411765	0.332748024582968	AML-MRC(3)_T	0	0
ENSG00000271382.1		-0.0824	0.618336	0.72865	0.752941176470588	0.794556628621598	AML-MRC(3)_T	0	0
ENSG00000275014.1	RN7SL166P	-0.0824	0.727103	0.81317	0.658823529411765	0.666374012291484	AML-MRC(3)_T	0	0
ENSG00000240125.1	RPL23AP75	-0.08242	0.631454	0.73971	0.788235294117647	0.863037752414399	AML-MRC(3)_T	0	0
ENSG00000205559.5	CHKB-DT	-0.08249	0.357863	0.49784	1	1	AML-MRC(3)_T	0	0
ENSG00000010244.19	ZNF207	-0.08251	0.0477404	0.10519	1	1	AML-MRC(3)_T	0	1
ENSG00000101346.14	POFUT1	-0.08251	0.0927496	0.17867	1	1	AML-MRC(3)_T	0	0
ENSG00000248711.1	THUMPD3P1	-0.08251	0.846516	0.8988	0.247058823529412	0.206321334503951	AML-MRC(3)_T	0	0
ENSG00000254595.1		-0.08254	0.339423	0.47935	1	0.999122036874451	AML-MRC(3)_T	0	0
ENSG00000228262.10	LINC01320	-0.08256	0.721752	0.80939	0.635294117647059	0.672519754170325	AML-MRC(3)_T	0	0
ENSG00000274104.1		-0.08259	0.340896	0.48077	1	1	AML-MRC(3)_T	0	0
ENSG00000241679.2		-0.0826	0.567347	0.68699	0.964705882352941	0.9657594381036	AML-MRC(3)_T	0	0
ENSG00000083838.16	ZNF446	-0.08261	0.0730776	0.14795	1	1	AML-MRC(3)_T	0	1
ENSG00000270069.1	MIR222HG	-0.08261	0.44971	0.58483	1	1	AML-MRC(3)_T	0	0
ENSG00000257675.1	BTBD10P1	-0.08263	0.69101	0.78646	0.647058823529412	0.650570676031607	AML-MRC(3)_T	0	0
ENSG00000078140.14	UBE2K	-0.08264	0.0184115	0.048327	1	1	AML-MRC(3)_T	0	1
ENSG00000268184.1		-0.08266	0.80764	0.87162	0.235294117647059	0.246707638279192	AML-MRC(3)_T	0	0
ENSG00000152102.18	FAM168B	-0.08267	0.124807	0.22598	1	1	AML-MRC(3)_T	0	0
ENSG00000217026.3	RPL10P1	-0.08267	0.432043	0.56851	1	0.999122036874451	AML-MRC(3)_T	0	0
ENSG00000130332.15	LSM7	-0.08268	0.177845	0.29676	1	1	AML-MRC(3)_T	0	0
ENSG00000225364.1	ATP6V0E1P1	-0.08276	0.652898	0.75673	0.941176470588235	0.884986830553117	AML-MRC(3)_T	0	0
ENSG00000075914.13	EXOSC7	-0.08277	0.0304834	0.073083	1	1	AML-MRC(3)_T	0	0
ENSG00000265451.1	CLASP1-AS1	-0.08277	0.51444	0.64207	0.988235294117647	0.975417032484636	AML-MRC(3)_T	0	0
ENSG00000148057.16	IDNK	-0.08285	0.190639	0.31292	1	1	AML-MRC(3)_T	0	0
ENSG00000230321.1	MTCO2P27	-0.08285	0.604929	0.71811	0.941176470588235	0.868305531167691	AML-MRC(3)_T	0	0
ENSG00000238210.4	ETDA	-0.08285	0.683031	0.78039	0.6	0.630377524143986	AML-MRC(3)_T	0	0
ENSG00000110218.9	PANX1	-0.08286	0.198986	0.32322	1	1	AML-MRC(3)_T	1	0
ENSG00000205611.5	LINC01597	-0.08287	0.736773	0.82061	0.976470588235294	0.88937664618086	AML-MRC(3)_T	0	0
ENSG00000256243.2	RPL7AP3	-0.08287	0.60589	0.71891	0.823529411764706	0.833187006145742	AML-MRC(3)_T	0	0
ENSG00000128829.12	EIF2AK4	-0.0829	0.0565503	0.12049	1	1	AML-MRC(3)_T	0	1
ENSG00000137073.23	UBAP2	-0.08295	0.0346564	0.081127	1	1	AML-MRC(3)_T	0	0
ENSG00000168894.10	RNF181	-0.08295	0.155346	0.26803	1	1	AML-MRC(3)_T	0	0
ENSG00000052344.16	PRSS8	-0.08297	0.507651	0.63593	0.988235294117647	0.980684811237928	AML-MRC(3)_T	0	0
ENSG00000147119.4	CHST7	-0.08298	0.465569	0.59922	1	0.999122036874451	AML-MRC(3)_T	1	0
ENSG00000231744.1		-0.08298	0.730727	0.81581	0.811764705882353	0.829675153643547	AML-MRC(3)_T	0	0
ENSG00000275441.1		-0.08298	0.491501	0.6217	0.941176470588235	0.943810359964881	AML-MRC(3)_T	0	0
ENSG00000137656.12	BUD13	-0.08304	0.0793532	0.1579	1	1	AML-MRC(3)_T	0	0
ENSG00000084073.10	ZMPSTE24	-0.08305	0.133808	0.23849	1	1	AML-MRC(3)_T	0	0
ENSG00000153294.12	ADGRF4	-0.08306	0.856779	0.90553	0.305882352941176	0.219490781387182	AML-MRC(3)_T	0	0
ENSG00000162236.13	STX5	-0.08306	0.0555347	0.11872	1	1	AML-MRC(3)_T	0	0
ENSG00000139620.13	KANSL2	-0.0831	0.246171	0.37927	1	1	AML-MRC(3)_T	0	1
ENSG00000140983.14	RHOT2	-0.08312	0.0605327	0.12715	1	1	AML-MRC(3)_T	0	0
ENSG00000184357.5	H1-5	-0.08312	0.68925	0.78502	1	0.983318700614574	AML-MRC(3)_T	0	1
ENSG00000102910.14	LONP2	-0.08316	0.0651679	0.1348	1	1	AML-MRC(3)_T	0	0
ENSG00000005884.18	ITGA3	-0.08319	0.579249	0.69698	1	1	AML-MRC(3)_T	1	0
ENSG00000167775.11	CD320	-0.08319	0.411602	0.55006	1	1	AML-MRC(3)_T	0	0
ENSG00000172586.8	CHCHD1	-0.0832	0.149452	0.26002	1	1	AML-MRC(3)_T	0	0
ENSG00000179698.14	WDR97	-0.0832	0.339152	0.47904	1	1	AML-MRC(3)_T	0	0
ENSG00000155087.4	ODF1	-0.08321	0.855674		0.117647058823529	0.183494293239684	AML-MRC(3)_T	0	0
ENSG00000279289.1		-0.08324	0.819428	0.87934	0.188235294117647	0.239683933274802	AML-MRC(3)_T	0	0
ENSG00000251396.7	LINC01301	-0.08325	0.397372	0.53659	1	0.993854258121159	AML-MRC(3)_T	0	0
ENSG00000233060.1		-0.08326	0.696455	0.79041	0.623529411764706	0.669885864793679	AML-MRC(3)_T	0	0
ENSG00000253106.1		-0.08327	0.451412	0.58638	1	0.995610184372256	AML-MRC(3)_T	0	0
ENSG00000233762.3	RPS15P4	-0.0833	0.420091	0.55792	1	1	AML-MRC(3)_T	0	0
ENSG00000212464.1	SNORA12	-0.08333	0.539219	0.66333	0.988235294117647	0.99297629499561	AML-MRC(3)_T	0	0
ENSG00000101849.17	TBL1X	-0.08334	0.375715	0.51553	1	1	AML-MRC(3)_T	0	0
ENSG00000276234.5	TADA2A	-0.08339	0.137649	0.24392	1	1	AML-MRC(3)_T	0	1
ENSG00000202100.1		-0.08343	0.747178	0.82818	0.411764705882353	0.516242317822651	AML-MRC(3)_T	0	0
ENSG00000185608.8	MRPL40	-0.08344	0.062085	0.12969	1	1	AML-MRC(3)_T	0	0
ENSG00000135900.4	MRPL44	-0.0835	0.0812164	0.16084	1	1	AML-MRC(3)_T	0	0
ENSG00000185658.14	BRWD1	-0.0835	0.144513	0.25344	1	1	AML-MRC(3)_T	0	0
ENSG00000253811.1		-0.08351	0.87462	0.91822	0.247058823529412	0.262510974539069	AML-MRC(3)_T	0	0
ENSG00000100722.20	ZC3H14	-0.08352	0.0236296	0.05937	1	1	AML-MRC(3)_T	0	1
ENSG00000103423.14	DNAJA3	-0.08353	0.186933	0.30835	1	1	AML-MRC(3)_T	0	1
ENSG00000136463.8	TACO1	-0.08354	0.0625589	0.1305	1	1	AML-MRC(3)_T	0	0
ENSG00000232940.6	HCG25	-0.08357	0.262341	0.3973	1	1	AML-MRC(3)_T	0	0
ENSG00000267658.1	RAB5C-AS1	-0.08359	0.434347	0.57049	1	0.98595258999122	AML-MRC(3)_T	0	0
ENSG00000236217.4	C1DP2	-0.08363	0.769696	0.84463	0.282352941176471	0.302897278314311	AML-MRC(3)_T	0	0
ENSG00000213672.8	NCKIPSD	-0.08364	0.227547	0.3578	1	1	AML-MRC(3)_T	0	0
ENSG00000272917.1		-0.08366	0.80699	0.87115	0.235294117647059	0.243195785776997	AML-MRC(3)_T	0	0
ENSG00000105472.13	CLEC11A	-0.08371	0.597452	0.7118	1	1	AML-MRC(3)_T	0	0
ENSG00000152749.8	GPR180	-0.08371	0.221153	0.35037	1	1	AML-MRC(3)_T	0	0
ENSG00000230897.1	RPS18P12	-0.08371	0.432707	0.56908	1	1	AML-MRC(3)_T	0	0
ENSG00000149476.16	TKFC	-0.08373	0.102319	0.19316	1	1	AML-MRC(3)_T	0	0
ENSG00000026297.16	RNASET2	-0.08374	0.269769	0.40534	1	1	AML-MRC(3)_T	0	0
ENSG00000114999.8	TTL	-0.08374	0.0921732	0.17777	1	1	AML-MRC(3)_T	0	0
ENSG00000237953.1	RPS13P5	-0.08375	0.63123	0.73951	0.717647058823529	0.755926251097454	AML-MRC(3)_T	0	0
ENSG00000272444.1		-0.08381	0.452417	0.58744	0.952941176470588	0.976294995610184	AML-MRC(3)_T	0	0
ENSG00000272186.1	VPS11-DT	-0.08382	0.306208	0.44531	1	0.999122036874451	AML-MRC(3)_T	0	0
ENSG00000183298.5	RPSAP19	-0.08389	0.416992	0.55517	1	0.998244073748903	AML-MRC(3)_T	0	0
ENSG00000285694.1		-0.08389	0.787678	0.85778	0.341176470588235	0.388937664618086	AML-MRC(3)_T	0	0
ENSG00000232859.10	LYRM9	-0.0839	0.2195	0.34852	1	0.999122036874451	AML-MRC(3)_T	0	0
ENSG00000240549.2	THOC7-AS1	-0.0839	0.499089	0.62849	0.976470588235294	0.969271290605795	AML-MRC(3)_T	0	0
ENSG00000279742.1		-0.0839	0.501064	0.63012	0.976470588235294	0.949956101843723	AML-MRC(3)_T	0	0
ENSG00000267049.1		-0.08394	0.52736	0.65273	0.976470588235294	0.943810359964881	AML-MRC(3)_T	0	0
ENSG00000141873.11	SLC39A3	-0.08396	0.226255	0.35633	1	1	AML-MRC(3)_T	0	0
ENSG00000257802.1	MRS2P2	-0.08399	0.585444	0.70171	1	0.992098331870061	AML-MRC(3)_T	0	0
ENSG00000177733.7	HNRNPA0	-0.08401	0.0936507	0.17998	1	1	AML-MRC(3)_T	0	0
ENSG00000264434.2		-0.08401	0.783469	0.85484	0.482352941176471	0.465320456540825	AML-MRC(3)_T	0	0
ENSG00000231764.10	DLX6-AS1	-0.08403	0.808269	0.87198	0.482352941176471	0.481123792800702	AML-MRC(3)_T	0	0
ENSG00000286606.1		-0.08403	0.49767	0.6273	0.929411764705882	0.922739244951712	AML-MRC(3)_T	0	0
ENSG00000183604.14	SMG1P5	-0.0841	0.281688	0.41882	1	1	AML-MRC(3)_T	0	0
ENSG00000259422.1		-0.0841	0.594099	0.70915	0.894117647058824	0.868305531167691	AML-MRC(3)_T	0	0
ENSG00000201725.1	RNU6-304P	-0.08411	0.778826	0.85133	0.341176470588235	0.339771729587357	AML-MRC(3)_T	0	0
ENSG00000260644.6	HERC2P5	-0.08416	0.70498	0.79655	0.870588235294118	0.812115891132572	AML-MRC(3)_T	0	0
ENSG00000068394.11	GPKOW	-0.08417	0.0275325	0.067192	1	1	AML-MRC(3)_T	0	0
ENSG00000173947.14	PIFO	-0.08418	0.542687	0.66635	1	0.969271290605795	AML-MRC(3)_T	0	0
ENSG00000239880.1	RALBP1P1	-0.08418	0.627058	0.73588	0.811764705882353	0.829675153643547	AML-MRC(3)_T	0	0
ENSG00000219529.2		-0.08419	0.639342	0.74638	0.552941176470588	0.682177348551361	AML-MRC(3)_T	0	0
ENSG00000226393.1	IFNA20P	-0.08419	0.512906	0.64075	0.976470588235294	0.929762949956102	AML-MRC(3)_T	0	0
ENSG00000198342.10	ZNF442	-0.08427	0.434705	0.57079	1	0.997366110623354	AML-MRC(3)_T	0	1
ENSG00000095564.14	BTAF1	-0.08429	0.263924	0.39913	1	1	AML-MRC(3)_T	0	1
ENSG00000009954.11	BAZ1B	-0.0843	0.0661087	0.1364	1	1	AML-MRC(3)_T	0	0
ENSG00000175768.13	TOMM5	-0.0843	0.281608	0.41873	1	1	AML-MRC(3)_T	0	0
ENSG00000253921.1	ATOX1-AS1	-0.08432	0.426329	0.56338	0.976470588235294	0.967515364354697	AML-MRC(3)_T	0	0
ENSG00000275453.2	MIR548O2	-0.08436	0.856744		0.152941176470588	0.178226514486392	AML-MRC(3)_T	0	0
ENSG00000153767.10	GTF2E1	-0.08441	0.248457	0.3818	1	1	AML-MRC(3)_T	0	0
ENSG00000132406.12	TMEM128	-0.0845	0.0394759	0.090181	1	1	AML-MRC(3)_T	0	0
ENSG00000217130.1		-0.08452	0.454639	0.58947	1	1	AML-MRC(3)_T	0	0
ENSG00000261774.1		-0.08454	0.639969	0.74684	0.717647058823529	0.719929762949956	AML-MRC(3)_T	0	0
ENSG00000174306.21	ZHX3	-0.08458	0.221007	0.35024	1	1	AML-MRC(3)_T	0	1
ENSG00000240370.6	RPL13P5	-0.08458	0.188439	0.31017	1	0.999122036874451	AML-MRC(3)_T	0	0
ENSG00000260192.3	LINC02240	-0.08462	0.815931	0.87694	0.376470588235294	0.371378402107111	AML-MRC(3)_T	0	0
ENSG00000125912.11	NCLN	-0.08465	0.0613246	0.12845	1	1	AML-MRC(3)_T	1	0
ENSG00000278205.1		-0.08466	0.852669	0.90285	0.188235294117647	0.175592625109745	AML-MRC(3)_T	0	0
ENSG00000204310.13	AGPAT1	-0.08467	0.211623	0.33862	1	1	AML-MRC(3)_T	0	0
ENSG00000223188.1		-0.08467	0.582533	0.69952	0.905882352941176	0.863037752414399	AML-MRC(3)_T	0	0
ENSG00000276950.5	GSTT4	-0.08467	0.757544	0.83612	0.588235294117647	0.607550482879719	AML-MRC(3)_T	0	0
ENSG00000113580.15	NR3C1	-0.08469	0.164202	0.27956	1	1	AML-MRC(3)_T	0	1
ENSG00000217495.2		-0.08469	0.816143	0.87708	0.458823529411765	0.377524143985953	AML-MRC(3)_T	0	0
ENSG00000237382.2	RPL21P121	-0.0847	0.624975	0.73435	0.788235294117647	0.787532923617208	AML-MRC(3)_T	0	0
ENSG00000124226.11	RNF114	-0.08471	0.0276135	0.067351	1	1	AML-MRC(3)_T	0	1
ENSG00000077454.16	LRCH4	-0.08472	0.0866573	0.16925	1	1	AML-MRC(3)_T	0	0
ENSG00000286741.1		-0.08473	0.684783	0.78172	0.658823529411765	0.666374012291484	AML-MRC(3)_T	0	0
ENSG00000227939.1	RPL3P2	-0.08474	0.381561	0.52144	1	1	AML-MRC(3)_T	0	0
ENSG00000122257.20	RBBP6	-0.08485	0.152973	0.26476	1	1	AML-MRC(3)_T	0	0
ENSG00000147576.17	ADHFE1	-0.08487	0.282903	0.42007	1	1	AML-MRC(3)_T	0	0
ENSG00000186575.19	NF2	-0.08487	0.0548442	0.11756	1	1	AML-MRC(3)_T	0	0
ENSG00000149021.7	SCGB1A1	-0.08489	0.72037	0.80832	0.635294117647059	0.643546971027217	AML-MRC(3)_T	0	0
ENSG00000213440.2	H2AZP1	-0.08489	0.515464	0.64292	0.976470588235294	0.982440737489025	AML-MRC(3)_T	0	0
ENSG00000157837.16	SPPL3	-0.0849	0.0642686	0.13334	1	1	AML-MRC(3)_T	0	0
ENSG00000215817.7	ZC3H11B	-0.0849	0.283077	0.42024	1	0.999122036874451	AML-MRC(3)_T	0	0
ENSG00000235191.1	NUCB1-AS1	-0.0849	0.687891	0.78398	0.647058823529412	0.659350307287094	AML-MRC(3)_T	0	0
ENSG00000114786.16	ABHD14A-ACY1	-0.08491	0.67779	0.77614	0.611764705882353	0.591747146619842	AML-MRC(3)_T	0	0
ENSG00000114744.9	COMMD2	-0.08492	0.0497901	0.10879	1	1	AML-MRC(3)_T	0	0
ENSG00000115806.13	GORASP2	-0.08494	0.0661454	0.13646	1	1	AML-MRC(3)_T	0	0
ENSG00000280120.1		-0.08495	0.199074	0.32333	1	0.998244073748903	AML-MRC(3)_T	0	0
ENSG00000183617.5	MRPL54	-0.08496	0.19341	0.31639	1	1	AML-MRC(3)_T	0	0
ENSG00000287519.1		-0.08496	0.76747	0.84309	0.388235294117647	0.389815627743635	AML-MRC(3)_T	0	0
ENSG00000075336.12	TIMM21	-0.08497	0.130174	0.23364	1	1	AML-MRC(3)_T	0	0
ENSG00000089775.12	ZBTB25	-0.08497	0.119407	0.21821	1	1	AML-MRC(3)_T	0	1
ENSG00000271614.1	ATP2B1-AS1	-0.08497	0.534771	0.65956	1	1	AML-MRC(3)_T	0	0
ENSG00000037241.7	RPL26L1	-0.085	0.10482	0.19671	1	1	AML-MRC(3)_T	0	0
ENSG00000285030.1		-0.085	0.8415		0.211764705882353	0.17910447761194	AML-MRC(3)_T	0	0
ENSG00000123562.18	MORF4L2	-0.08503	0.0933469	0.17955	1	1	AML-MRC(3)_T	0	0
ENSG00000165275.10	TRMT10B	-0.08504	0.110276	0.20483	1	1	AML-MRC(3)_T	0	0
ENSG00000271697.1		-0.08506	0.674372	0.77362	0.729411764705882	0.671641791044776	AML-MRC(3)_T	0	0
ENSG00000271228.1		-0.0851	0.390722	0.53031	0.976470588235294	0.975417032484636	AML-MRC(3)_T	0	0
ENSG00000166340.17	TPP1	-0.08511	0.220105	0.34927	1	1	AML-MRC(3)_T	1	0
ENSG00000261840.3		-0.08511	0.193762	0.31685	1	1	AML-MRC(3)_T	0	0
ENSG00000273375.1		-0.08514	0.460287	0.59456	1	0.984196663740123	AML-MRC(3)_T	0	0
ENSG00000151963.4	ZNF37CP	-0.08516	0.696721	0.79055	0.623529411764706	0.58647936786655	AML-MRC(3)_T	0	0
ENSG00000279392.1		-0.0852	0.335416	0.47512	1	0.995610184372256	AML-MRC(3)_T	0	0
ENSG00000089006.17	SNX5	-0.08521	0.0493157	0.10795	1	1	AML-MRC(3)_T	0	0
ENSG00000163933.10	RFT1	-0.08522	0.118263	0.21656	1	1	AML-MRC(3)_T	0	0
ENSG00000251155.2	SEPTIN14P4	-0.08522	0.548794	0.67158	0.929411764705882	0.904302019315189	AML-MRC(3)_T	0	0
ENSG00000270124.1		-0.08523	0.521502	0.64818	1	0.995610184372256	AML-MRC(3)_T	0	0
ENSG00000247373.3	TMED2-DT	-0.08524	0.224036	0.35374	1	0.999122036874451	AML-MRC(3)_T	0	0
ENSG00000282602.1		-0.08524	0.856566	0.90535	0.235294117647059	0.187884108867428	AML-MRC(3)_T	0	0
ENSG00000136205.17	TNS3	-0.08528	0.352713	0.49285	1	1	AML-MRC(3)_T	0	0
ENSG00000249451.1		-0.08528	0.643192	0.74932	0.694117647058824	0.683933274802458	AML-MRC(3)_T	0	0
ENSG00000187952.9	HS6ST1P1	-0.08529	0.578926	0.69669	0.858823529411765	0.906935908691835	AML-MRC(3)_T	0	0
ENSG00000083312.17	TNPO1	-0.08533	0.176252	0.29472	1	1	AML-MRC(3)_T	0	0
ENSG00000146072.6	TNFRSF21	-0.08533	0.589315	0.70494	1	1	AML-MRC(3)_T	1	0
ENSG00000235138.1		-0.08533	0.495273	0.62522	0.988235294117647	0.987708516242318	AML-MRC(3)_T	0	0
ENSG00000157593.19	SLC35B2	-0.08537	0.077054	0.15433	1	1	AML-MRC(3)_T	0	0
ENSG00000173727.12	FAUP4	-0.08538	0.466386	0.59998	1	1	AML-MRC(3)_T	0	0
ENSG00000276449.1		-0.08541	0.400421	0.53944	1	0.997366110623354	AML-MRC(3)_T	0	0
ENSG00000143621.17	ILF2	-0.08545	0.0437127	0.097849	1	1	AML-MRC(3)_T	0	0
ENSG00000175470.20	PPP2R2D	-0.08547	0.0302166	0.07255	1	1	AML-MRC(3)_T	0	0
ENSG00000224892.6	RPS4XP16	-0.08547	0.216442	0.34467	1	1	AML-MRC(3)_T	0	0
ENSG00000274927.1	KMT2CP3	-0.08548	0.814817	0.87642	0.188235294117647	0.224758560140474	AML-MRC(3)_T	0	0
ENSG00000178502.6	KLHL11	-0.08549	0.382076	0.52199	1	1	AML-MRC(3)_T	0	0
ENSG00000131374.14	TBC1D5	-0.0855	0.0993157	0.18852	1	1	AML-MRC(3)_T	0	0
ENSG00000252070.1	RNA5SP341	-0.0855	0.704097	0.79587	0.6	0.616330114135206	AML-MRC(3)_T	0	0
ENSG00000137955.16	RABGGTB	-0.08551	0.161567	0.27612	1	1	AML-MRC(3)_T	0	0
ENSG00000227345.8	PARG	-0.08551	0.168163	0.28451	1	1	AML-MRC(3)_T	0	0
ENSG00000151458.12	ANKRD50	-0.08552	0.287371	0.42487	1	1	AML-MRC(3)_T	0	0
ENSG00000277550.1		-0.08552	0.733316	0.81794	0.482352941176471	0.521510096575944	AML-MRC(3)_T	0	0
ENSG00000236360.2	RRAS2P1	-0.08555	0.689716	0.78541	0.588235294117647	0.61369622475856	AML-MRC(3)_T	0	0
ENSG00000164405.11	UQCRQ	-0.08556	0.124334	0.22532	1	1	AML-MRC(3)_T	0	0
ENSG00000136522.14	MRPL47	-0.08558	0.0628314	0.13098	1	1	AML-MRC(3)_T	0	0
ENSG00000025423.11	HSD17B6	-0.08563	0.484968	0.61606	1	0.986830553116769	AML-MRC(3)_T	0	0
ENSG00000215102.2	TERF1P4	-0.08563	0.578843	0.69667	0.870588235294118	0.853380158033363	AML-MRC(3)_T	0	0
ENSG00000252992.1		-0.08565	0.673792	0.77309	0.705882352941177	0.640035118525022	AML-MRC(3)_T	0	0
ENSG00000242802.9	AP5Z1	-0.08566	0.104074	0.19559	1	1	AML-MRC(3)_T	0	1
ENSG00000187999.4	HNRNPA1P61	-0.08568	0.514031	0.64173	0.952941176470588	0.920983318700615	AML-MRC(3)_T	0	0
ENSG00000164241.13	C5orf63	-0.08569	0.424494	0.56183	0.988235294117647	1	AML-MRC(3)_T	0	0
ENSG00000149485.19	FADS1	-0.0857	0.326925	0.4664	1	1	AML-MRC(3)_T	0	0
ENSG00000137996.13	RTCA	-0.08574	0.0478216	0.10533	1	1	AML-MRC(3)_T	0	0
ENSG00000134569.10	LRP4	-0.08575	0.645556	0.75121	1	0.990342405618964	AML-MRC(3)_T	1	0
ENSG00000126549.11	STATH	-0.08576	0.86913	0.91448	0.235294117647059	0.2756804214223	AML-MRC(3)_T	0	0
ENSG00000156222.12	SLC28A1	-0.08577	0.758588	0.83692	0.494117647058824	0.495171202809482	AML-MRC(3)_T	0	0
ENSG00000133247.14	KMT5C	-0.08582	0.192443	0.31523	1	1	AML-MRC(3)_T	0	0
ENSG00000215553.3	KRT18P3	-0.08582	0.771213	0.84569	0.4	0.394205443371378	AML-MRC(3)_T	0	0
ENSG00000275734.2		-0.08582	0.334693	0.47437	1	0.997366110623354	AML-MRC(3)_T	0	0
ENSG00000155011.9	DKK2	-0.08584	0.762901	0.83976	0.811764705882353	0.791922739244952	AML-MRC(3)_T	0	0
ENSG00000237748.1	UQCRBP1	-0.08587	0.30892	0.448	1	1	AML-MRC(3)_T	0	0
ENSG00000206859.1	RNU6-767P	-0.08589	0.617529	0.72807	0.8	0.796312554872695	AML-MRC(3)_T	0	0
ENSG00000141759.15	TXNL4A	-0.08593	0.0206004	0.053027	1	1	AML-MRC(3)_T	0	0
ENSG00000248697.1	TOX4P1	-0.08596	0.491253	0.62148	1	0.978928884986831	AML-MRC(3)_T	0	0
ENSG00000286230.1		-0.08598	0.606713	0.71952	0.976470588235294	0.939420544337138	AML-MRC(3)_T	0	0
ENSG00000143379.12	SETDB1	-0.086	0.00509366	0.016301	1	1	AML-MRC(3)_T	0	1
ENSG00000174527.10	MYO1H	-0.086	0.436303	0.57238	1	0.994732221246708	AML-MRC(3)_T	0	0
ENSG00000137968.16	SLC44A5	-0.08603	0.820197	0.87988	0.8	0.747146619841967	AML-MRC(3)_T	1	0
ENSG00000168517.10	HEXIM2	-0.08605	0.288507	0.42614	1	1	AML-MRC(3)_T	0	0
ENSG00000055917.16	PUM2	-0.08607	0.0742554	0.1499	1	1	AML-MRC(3)_T	0	0
ENSG00000274031.1		-0.08608	0.482469	0.61373	0.941176470588235	0.926251097453907	AML-MRC(3)_T	0	0
ENSG00000232149.1	FERP1	-0.08613	0.446308	0.58171	1	0.976294995610184	AML-MRC(3)_T	0	0
ENSG00000236182.1	ENOPH1P1	-0.08616	0.709223	0.7999	0.529411764705882	0.589991220368745	AML-MRC(3)_T	0	0
ENSG00000223271.1		-0.08617	0.761237	0.83854	0.364705882352941	0.37225636523266	AML-MRC(3)_T	0	0
ENSG00000250290.1	NCAPGP1	-0.08617	0.563707	0.68397	1	0.962247585601405	AML-MRC(3)_T	0	0
ENSG00000149922.11	TBX6	-0.08619	0.343742	0.48369	1	1	AML-MRC(3)_T	0	1
ENSG00000213079.10	SCAF8	-0.08619	0.149354	0.25988	1	1	AML-MRC(3)_T	0	0
ENSG00000286092.1		-0.08621	0.449023	0.58419	1	0.98595258999122	AML-MRC(3)_T	0	0
ENSG00000231821.1	NPM1P48	-0.08625	0.728938	0.81447	0.447058823529412	0.466198419666374	AML-MRC(3)_T	0	0
ENSG00000177889.10	UBE2N	-0.08626	0.0397101	0.090614	1	1	AML-MRC(3)_T	0	1
ENSG00000162972.10	MAIP1	-0.08628	0.0648532	0.13428	1	1	AML-MRC(3)_T	0	0
ENSG00000287535.1		-0.08631	0.57147	0.69038	0.964705882352941	0.953467954345917	AML-MRC(3)_T	0	0
ENSG00000265778.3	ZNF516-AS1	-0.08632	0.428953	0.56579	1	0.995610184372256	AML-MRC(3)_T	0	0
ENSG00000237296.9	SMG1P1	-0.08635	0.356172	0.49617	1	1	AML-MRC(3)_T	0	0
ENSG00000173692.14	PSMD1	-0.08637	0.0622679	0.12997	1	1	AML-MRC(3)_T	0	0
ENSG00000149596.7	JPH2	-0.08642	0.77535	0.84851	0.447058823529412	0.429323968393327	AML-MRC(3)_T	0	0
ENSG00000253027.1		-0.08643	0.834373	0.88991	0.176470588235294	0.201931518876207	AML-MRC(3)_T	0	0
ENSG00000149313.11	AASDHPPT	-0.08644	0.108414	0.202	1	1	AML-MRC(3)_T	0	0
ENSG00000152455.16	SUV39H2	-0.08644	0.159946	0.27406	1	1	AML-MRC(3)_T	0	1
ENSG00000204843.12	DCTN1	-0.08645	0.0436638	0.09777	1	1	AML-MRC(3)_T	0	0
ENSG00000100156.10	SLC16A8	-0.08648	0.541802	0.66558	1	0.994732221246708	AML-MRC(3)_T	0	0
ENSG00000139746.16	RBM26	-0.08648	0.0527691	0.11397	1	1	AML-MRC(3)_T	0	1
ENSG00000233806.7	LINC01237	-0.08652	0.380431	0.52025	1	0.999122036874451	AML-MRC(3)_T	0	0
ENSG00000232645.5	LINC01431	-0.08654	0.263901	0.39913	1	0.998244073748903	AML-MRC(3)_T	0	0
ENSG00000254099.1		-0.08655	0.504604	0.63331	0.917647058823529	0.923617208077261	AML-MRC(3)_T	0	0
ENSG00000188483.8	IER5L	-0.08665	0.517751	0.64512	1	0.999122036874451	AML-MRC(3)_T	0	0
ENSG00000188735.13	TMEM120B	-0.08665	0.0990803	0.18816	1	1	AML-MRC(3)_T	0	0
ENSG00000259792.1		-0.08666	0.513793	0.64153	0.976470588235294	0.935908691834943	AML-MRC(3)_T	0	0
ENSG00000237436.1	CAMTA1-DT	-0.08667	0.316421	0.45565	1	0.996488147497805	AML-MRC(3)_T	0	0
ENSG00000275552.1		-0.08669	0.56501	0.68485	0.964705882352941	0.953467954345917	AML-MRC(3)_T	0	0
ENSG00000223621.1	AK4P4	-0.08671	0.458379	0.59271	0.988235294117647	0.949078138718174	AML-MRC(3)_T	0	0
ENSG00000213753.11	CENPBD2P	-0.08673	0.0482217	0.10605	1	1	AML-MRC(3)_T	0	0
ENSG00000286877.1		-0.08675	0.57289	0.6915	0.941176470588235	0.872695346795435	AML-MRC(3)_T	0	0
ENSG00000186364.12	NUDT17	-0.08677	0.0962817	0.18398	1	1	AML-MRC(3)_T	0	0
ENSG00000286938.1		-0.08679	0.620422	0.73042	0.752941176470588	0.736611062335382	AML-MRC(3)_T	0	0
ENSG00000121594.12	CD80	-0.08681	0.559458	0.68047	1	0.995610184372256	AML-MRC(3)_T	1	0
ENSG00000164975.15	SNAPC3	-0.08688	0.242669	0.37519	1	1	AML-MRC(3)_T	0	0
ENSG00000112701.18	SENP6	-0.08695	0.124953	0.22616	1	1	AML-MRC(3)_T	0	0
ENSG00000150459.12	SAP18	-0.08696	0.0842359	0.16548	1	1	AML-MRC(3)_T	0	0
ENSG00000238132.2	GOLM2P1	-0.08698	0.454747	0.58951	0.976470588235294	0.971027216856892	AML-MRC(3)_T	0	0
ENSG00000224893.7	LINC02840	-0.08699	0.79204	0.86081	0.4	0.323090430201932	AML-MRC(3)_T	0	0
ENSG00000275910.1		-0.08699	0.439292	0.57501	1	0.986830553116769	AML-MRC(3)_T	0	0
ENSG00000152404.15	CWF19L2	-0.087	0.145073	0.2542	1	1	AML-MRC(3)_T	0	0
ENSG00000149932.17	TMEM219	-0.08701	0.085877	0.16807	1	1	AML-MRC(3)_T	0	0
ENSG00000239483.1	RPS15AP16	-0.08705	0.535997	0.66047	0.917647058823529	0.949956101843723	AML-MRC(3)_T	0	0
ENSG00000273899.5	NOL12	-0.08705	0.193547	0.31659	1	1	AML-MRC(3)_T	0	0
ENSG00000241282.1	RPL34P33	-0.08706	0.532167	0.65718	0.988235294117647	0.971027216856892	AML-MRC(3)_T	0	0
ENSG00000197894.11	ADH5	-0.08708	0.0250028	0.062136	1	1	AML-MRC(3)_T	0	0
ENSG00000255321.1		-0.08708	0.68794	0.78401	0.788235294117647	0.824407374890255	AML-MRC(3)_T	0	0
ENSG00000185834.10	RPL12P4	-0.08709	0.366722	0.50689	1	1	AML-MRC(3)_T	0	0
ENSG00000071626.17	DAZAP1	-0.0871	0.0165693	0.044207	1	1	AML-MRC(3)_T	0	0
ENSG00000279948.1		-0.0871	0.327635	0.46716	1	0.996488147497805	AML-MRC(3)_T	0	0
ENSG00000231087.2	FDPSP7	-0.08713	0.669845	0.76986	0.658823529411765	0.671641791044776	AML-MRC(3)_T	0	0
ENSG00000103671.10	TRIP4	-0.08714	0.0219659	0.055914	1	1	AML-MRC(3)_T	0	0
ENSG00000122223.13	CD244	-0.08716	0.318976	0.45831	1	1	AML-MRC(3)_T	1	0
ENSG00000253105.6		-0.08716	0.758784	0.83705	0.447058823529412	0.421422300263389	AML-MRC(3)_T	0	0
ENSG00000188856.6	RPSAP47	-0.08722	0.621547	0.73134	1	0.994732221246708	AML-MRC(3)_T	0	0
ENSG00000228000.1	RPL7AP65	-0.08724	0.526021	0.6517	0.905882352941176	0.91044776119403	AML-MRC(3)_T	0	0
ENSG00000213024.12	NUP62	-0.08727	0.0985733	0.18738	1	1	AML-MRC(3)_T	0	0
ENSG00000262678.1	CAMTA2-AS1	-0.08728	0.297121	0.43566	1	0.997366110623354	AML-MRC(3)_T	0	0
ENSG00000109193.12	SULT1E1	-0.08734	0.739529	0.82264	0.670588235294118	0.721685689201054	AML-MRC(3)_T	0	0
ENSG00000136541.15	ERMN	-0.08736	0.571758	0.69067	1	0.999122036874451	AML-MRC(3)_T	0	0
ENSG00000250742.4	LINC02381	-0.08748	0.623076	0.73271	0.870588235294118	0.925373134328358	AML-MRC(3)_T	0	0
ENSG00000136098.17	NEK3	-0.08751	0.253329	0.38733	1	1	AML-MRC(3)_T	0	0
ENSG00000151247.12	EIF4E	-0.08755	0.0779996	0.1558	1	1	AML-MRC(3)_T	0	0
ENSG00000197180.2	ATP6AP1-DT	-0.08758	0.264879	0.40009	1	1	AML-MRC(3)_T	0	0
ENSG00000064703.12	DDX20	-0.08761	0.137938	0.24437	1	1	AML-MRC(3)_T	0	0
ENSG00000198783.6	ZNF830	-0.08761	0.0892953	0.17339	1	1	AML-MRC(3)_T	0	1
ENSG00000064652.11	SNX24	-0.08765	0.417716	0.55582	1	1	AML-MRC(3)_T	0	0
ENSG00000267606.1		-0.08769	0.651838	0.75596	0.705882352941177	0.65496049165935	AML-MRC(3)_T	0	0
ENSG00000213963.6		-0.08771	0.31218	0.45131	1	1	AML-MRC(3)_T	0	0
ENSG00000143127.13	ITGA10	-0.08774	0.467166	0.60054	1	0.998244073748903	AML-MRC(3)_T	1	0
ENSG00000106346.11	USP42	-0.08775	0.275299	0.41178	1	1	AML-MRC(3)_T	0	0
ENSG00000287377.1		-0.08775	0.522469	0.64891	0.952941176470588	0.950834064969271	AML-MRC(3)_T	0	0
ENSG00000127580.17	WDR24	-0.08779	0.0850062	0.1667	1	1	AML-MRC(3)_T	0	0
ENSG00000280116.2		-0.08779	0.582995	0.6998	0.905882352941176	0.859525899912204	AML-MRC(3)_T	0	0
ENSG00000168546.11	GFRA2	-0.08782	0.633595	0.74147	0.988235294117647	0.974539069359087	AML-MRC(3)_T	1	0
ENSG00000263648.1		-0.08784	0.542506	0.66621	0.964705882352941	0.950834064969271	AML-MRC(3)_T	0	0
ENSG00000060303.5	RPS17P5	-0.08787	0.570255	0.68938	0.952941176470588	0.935030728709394	AML-MRC(3)_T	0	0
ENSG00000241563.4	CORT	-0.0879	0.349951	0.49019	1	0.969271290605795	AML-MRC(3)_T	0	0
ENSG00000255500.2		-0.0879	0.659605	0.76187	0.764705882352941	0.71729587357331	AML-MRC(3)_T	0	0
ENSG00000055044.11	NOP58	-0.08796	0.0788252	0.1571	1	1	AML-MRC(3)_T	0	0
ENSG00000100023.19	PPIL2	-0.08797	0.0250417	0.062211	1	1	AML-MRC(3)_T	0	0
ENSG00000227815.2		-0.08797	0.684057	0.7811	0.694117647058824	0.674275680421422	AML-MRC(3)_T	0	0
ENSG00000120437.9	ACAT2	-0.08798	0.125449	0.22683	1	1	AML-MRC(3)_T	0	0
ENSG00000130985.17	UBA1	-0.08798	0.0305839	0.073274	1	1	AML-MRC(3)_T	1	0
ENSG00000260588.1		-0.08799	0.350647	0.49079	1	0.998244073748903	AML-MRC(3)_T	0	0
ENSG00000280870.3		-0.088	0.821692	0.88097	0.447058823529412	0.329236172080773	AML-MRC(3)_T	0	0
ENSG00000068796.19	KIF2A	-0.08801	0.12937	0.23255	1	1	AML-MRC(3)_T	0	0
ENSG00000233990.1		-0.08801	0.546271	0.66938	0.964705882352941	0.931518876207199	AML-MRC(3)_T	0	0
ENSG00000184752.13	NDUFA12	-0.08803	0.0952661	0.18243	1	1	AML-MRC(3)_T	0	0
ENSG00000065518.8	NDUFB4	-0.08806	0.0853219	0.16718	1	1	AML-MRC(3)_T	0	0
ENSG00000150656.15	CNDP1	-0.08806	0.565851	0.68558	0.976470588235294	0.95873573309921	AML-MRC(3)_T	0	0
ENSG00000161036.13	LRWD1	-0.08806	0.143389	0.25188	1	1	AML-MRC(3)_T	0	0
ENSG00000228486.10	C2orf92	-0.08809	0.270287	0.40592	1	1	AML-MRC(3)_T	0	0
ENSG00000214753.4	HNRNPUL2	-0.08812	0.0280112	0.068176	1	1	AML-MRC(3)_T	0	0
ENSG00000230176.3	LINC01433	-0.08812	0.579689	0.69725	0.952941176470588	0.964881474978051	AML-MRC(3)_T	0	0
ENSG00000236813.1	BTF3P8	-0.08813	0.473604	0.60627	0.952941176470588	0.938542581211589	AML-MRC(3)_T	0	0
ENSG00000136940.14	PDCL	-0.08818	0.11328	0.20935	1	1	AML-MRC(3)_T	0	0
ENSG00000205037.2		-0.08819	0.494971	0.6249	1	0.977172958735733	AML-MRC(3)_T	0	0
ENSG00000206779.1		-0.08819	0.703251	0.7952	0.529411764705882	0.590869183494293	AML-MRC(3)_T	0	0
ENSG00000240857.2	RDH14	-0.08821	0.0447214	0.099665	1	1	AML-MRC(3)_T	0	0
ENSG00000132182.12	NUP210	-0.08828	0.223071	0.35258	1	1	AML-MRC(3)_T	1	0
ENSG00000228030.2	RPL21P76	-0.08832	0.620754	0.73067	0.847058823529412	0.899912203687445	AML-MRC(3)_T	0	0
ENSG00000115216.14	NRBP1	-0.08835	0.0578486	0.12263	1	1	AML-MRC(3)_T	0	0
ENSG00000280426.1		-0.08837	0.413117	0.55147	1	0.960491659350307	AML-MRC(3)_T	0	0
ENSG00000127774.7	EMC6	-0.08842	0.250969	0.38442	1	0.997366110623354	AML-MRC(3)_T	0	0
ENSG00000136448.13	NMT1	-0.08845	0.108985	0.20287	1	1	AML-MRC(3)_T	0	0
ENSG00000185513.17	L3MBTL1	-0.08845	0.221816	0.35115	1	1	AML-MRC(3)_T	0	1
ENSG00000189046.11	ALKBH2	-0.08847	0.183633	0.30425	1	1	AML-MRC(3)_T	0	1
ENSG00000186564.6	FOXD2	-0.08848	0.527677	0.65296	1	0.978928884986831	AML-MRC(3)_T	0	1
ENSG00000155066.16	PROM2	-0.08849	0.511361	0.63932	0.976470588235294	0.991220368744513	AML-MRC(3)_T	1	0
ENSG00000226649.1		-0.08853	0.696081	0.79009	0.576470588235294	0.566286215978929	AML-MRC(3)_T	0	0
ENSG00000015153.15	YAF2	-0.08855	0.183617	0.30423	1	1	AML-MRC(3)_T	0	0
ENSG00000234080.3		-0.08855	0.539393	0.66346	0.905882352941176	0.938542581211589	AML-MRC(3)_T	0	0
ENSG00000285854.1		-0.08856	0.640989	0.74773	0.6	0.663740122914838	AML-MRC(3)_T	0	0
ENSG00000161558.11	TMEM143	-0.08857	0.0999652	0.18954	1	1	AML-MRC(3)_T	0	0
ENSG00000121691.7	CAT	-0.08859	0.343587	0.48355	1	1	AML-MRC(3)_T	0	1
ENSG00000170089.15		-0.08864	0.242588	0.37513	1	1	AML-MRC(3)_T	0	0
ENSG00000236844.1	RPL24P6	-0.08864	0.541647	0.66546	0.929411764705882	0.957857769973661	AML-MRC(3)_T	0	0
ENSG00000278496.1		-0.08865	0.650963	0.75531	0.776470588235294	0.76558384547849	AML-MRC(3)_T	0	0
ENSG00000253517.1	XRCC6P4	-0.08867	0.52091	0.64773	0.941176470588235	0.919227392449517	AML-MRC(3)_T	0	0
ENSG00000257511.1		-0.08869	0.110624	0.20533	1	1	AML-MRC(3)_T	0	0
ENSG00000283438.1		-0.08869	0.796613	0.86413	0.411764705882353	0.33099209833187	AML-MRC(3)_T	0	0
ENSG00000111361.13	EIF2B1	-0.0887	0.00276225	0.0096259	1	1	AML-MRC(3)_T	0	0
ENSG00000115241.11	PPM1G	-0.08871	0.0298198	0.07177	1	1	AML-MRC(3)_T	0	0
ENSG00000181029.9	TRAPPC5	-0.08871	0.30395	0.44301	1	0.999122036874451	AML-MRC(3)_T	0	0
ENSG00000227133.1		-0.08872	0.63324	0.74119	0.788235294117647	0.759438103599649	AML-MRC(3)_T	0	0
ENSG00000248540.3		-0.08876	0.762297	0.83927	0.329411764705882	0.363476733977173	AML-MRC(3)_T	0	0
ENSG00000213657.3	RPL31P44	-0.08877	0.67374	0.77308	0.870588235294118	0.858647936786655	AML-MRC(3)_T	0	0
ENSG00000225683.6	PACRG-AS3	-0.08878	0.840863	0.89458	0.294117647058824	0.267778753292362	AML-MRC(3)_T	0	0
ENSG00000261549.2		-0.08879	0.554383	0.67616	0.905882352941176	0.899034240561896	AML-MRC(3)_T	0	0
ENSG00000054392.13	HHAT	-0.0888	0.312734	0.45197	1	0.999122036874451	AML-MRC(3)_T	0	0
ENSG00000268764.1		-0.0888	0.539731	0.66378	0.905882352941176	0.911325724319579	AML-MRC(3)_T	0	0
ENSG00000228599.1	RPL7P52	-0.08883	0.488759	0.61928	0.988235294117647	0.971905179982441	AML-MRC(3)_T	0	0
ENSG00000239445.6	ST3GAL6-AS1	-0.08888	0.601999	0.71569	1	0.971905179982441	AML-MRC(3)_T	0	0
ENSG00000099365.11	STX1B	-0.08891	0.462541	0.59657	1	0.999122036874451	AML-MRC(3)_T	0	0
ENSG00000169253.3	RPL36P14	-0.08891	0.525893	0.65156	1	0.988586479367867	AML-MRC(3)_T	0	0
ENSG00000095319.14	NUP188	-0.08892	0.0245631	0.061255	1	1	AML-MRC(3)_T	0	0
ENSG00000184923.12	NUTM2A	-0.08893	0.418962	0.55697	1	0.992098331870061	AML-MRC(3)_T	0	0
ENSG00000263219.1	RYKP1	-0.08893	0.431343	0.56799	1	0.983318700614574	AML-MRC(3)_T	0	0
ENSG00000248578.1	NPM1P21	-0.08894	0.369241	0.50933	1	0.984196663740123	AML-MRC(3)_T	0	0
ENSG00000106009.16	BRAT1	-0.08899	0.111442	0.20655	1	1	AML-MRC(3)_T	0	0
ENSG00000213352.3	GAPDHP44	-0.089	0.577524	0.69542	0.952941176470588	0.940298507462687	AML-MRC(3)_T	0	0
ENSG00000275052.5	PPP4R3B	-0.08909	0.0527184	0.11388	1	1	AML-MRC(3)_T	0	0
ENSG00000283204.1	MIR4434	-0.08909	0.483337	0.61454	1	0.975417032484636	AML-MRC(3)_T	0	0
ENSG00000227602.1		-0.0891	0.679694	0.77754	0.647058823529412	0.65496049165935	AML-MRC(3)_T	0	0
ENSG00000114978.18	MOB1A	-0.08915	0.110517	0.2052	1	1	AML-MRC(3)_T	0	0
ENSG00000170634.13	ACYP2	-0.08918	0.0543112	0.11666	1	1	AML-MRC(3)_T	0	0
ENSG00000268864.4		-0.08919	0.75203	0.83172	0.4	0.442493415276558	AML-MRC(3)_T	0	0
ENSG00000157954.15	WIPI2	-0.08921	0.0754589	0.15184	1	1	AML-MRC(3)_T	0	0
ENSG00000214535.3	RPS15AP1	-0.08921	0.288614	0.42624	1	1	AML-MRC(3)_T	0	0
ENSG00000104979.9	C19orf53	-0.08924	0.163686	0.27895	1	1	AML-MRC(3)_T	0	0
ENSG00000217653.1	PIMREGP3	-0.08924	0.455417	0.5901	1	0.978050921861282	AML-MRC(3)_T	0	0
ENSG00000251666.1	ZNF346-IT1	-0.08928	0.295632	0.43399	1	0.997366110623354	AML-MRC(3)_T	0	0
ENSG00000240893.1	LINC02042	-0.0893	0.763144	0.8399	0.482352941176471	0.481123792800702	AML-MRC(3)_T	0	0
ENSG00000213671.3	OLA1P2	-0.0894	0.629282	0.73774	0.752941176470588	0.831431079894644	AML-MRC(3)_T	0	0
ENSG00000228271.2	LINC02048	-0.08943	0.842032	0.89559	0.188235294117647	0.26865671641791	AML-MRC(3)_T	0	0
ENSG00000271163.1	NGRNP3	-0.08946	0.745244	0.82667	0.447058823529412	0.422300263388938	AML-MRC(3)_T	0	0
ENSG00000100416.15	TRMU	-0.08947	0.0490812	0.10756	1	1	AML-MRC(3)_T	0	0
ENSG00000047579.20	DTNBP1	-0.08948	0.0387709	0.088875	1	1	AML-MRC(3)_T	0	0
ENSG00000171311.13	EXOSC1	-0.08948	0.0113133	0.032038	1	1	AML-MRC(3)_T	0	0
ENSG00000213290.4	PGK1P2	-0.08948	0.292724	0.43076	1	1	AML-MRC(3)_T	0	0
ENSG00000254843.1	XIAPP2	-0.08948	0.698294	0.79171	0.564705882352941	0.658472344161545	AML-MRC(3)_T	0	0
ENSG00000261448.1		-0.0895	0.563447	0.68376	0.952941176470588	0.913081650570676	AML-MRC(3)_T	0	0
ENSG00000213683.4		-0.08955	0.380113	0.52003	0.988235294117647	0.980684811237928	AML-MRC(3)_T	0	0
ENSG00000125355.16	TMEM255A	-0.08956	0.521591	0.64823	1	0.999122036874451	AML-MRC(3)_T	0	0
ENSG00000170236.16	USP50	-0.08956	0.366537	0.50681	1	0.996488147497805	AML-MRC(3)_T	0	0
ENSG00000266373.1		-0.08956	0.609956	0.7222	0.776470588235294	0.763827919227392	AML-MRC(3)_T	0	0
ENSG00000260267.1		-0.08957	0.291315	0.4291	1	1	AML-MRC(3)_T	0	0
ENSG00000137842.7	TMEM62	-0.08959	0.0724596	0.1469	1	1	AML-MRC(3)_T	0	0
ENSG00000253908.1		-0.08959	0.511176	0.6392	1	0.942932396839333	AML-MRC(3)_T	0	0
ENSG00000171817.17	ZNF540	-0.08961	0.46012	0.5944	1	0.994732221246708	AML-MRC(3)_T	0	1
ENSG00000196700.9	ZNF512B	-0.08962	0.142633	0.25087	1	1	AML-MRC(3)_T	0	1
ENSG00000108604.16	SMARCD2	-0.08964	0.0237579	0.059618	1	1	AML-MRC(3)_T	0	1
ENSG00000242052.1	RPL10P7	-0.08965	0.55286	0.67498	0.847058823529412	0.895522388059702	AML-MRC(3)_T	0	0
ENSG00000259595.1	CTDSPL2-DT	-0.08967	0.445048	0.58051	0.952941176470588	0.961369622475856	AML-MRC(3)_T	0	0
ENSG00000116819.8	TFAP2E	-0.0897	0.211428	0.33841	1	1	AML-MRC(3)_T	0	1
ENSG00000225526.5	MKRN2OS	-0.08974	0.383625	0.52344	1	0.995610184372256	AML-MRC(3)_T	0	0
ENSG00000272325.2	NUDT3	-0.08975	0.20578	0.33167	1	1	AML-MRC(3)_T	0	0
ENSG00000186660.15	ZFP91	-0.08978	0.143176	0.25163	1	1	AML-MRC(3)_T	0	1
ENSG00000233597.3	RPL19P6	-0.08978	0.26678	0.40223	1	1	AML-MRC(3)_T	0	0
ENSG00000256436.1	TAS2R31	-0.0898	0.474451	0.60687	0.988235294117647	0.974539069359087	AML-MRC(3)_T	0	0
ENSG00000159199.14	ATP5MC1	-0.08983	0.19409	0.31721	1	1	AML-MRC(3)_T	0	0
ENSG00000259196.1	HMBOX1-IT1	-0.08984	0.72489	0.81166	0.494117647058824	0.593503072870939	AML-MRC(3)_T	0	0
ENSG00000232454.2		-0.08985	0.378183	0.51803	0.964705882352941	0.971027216856892	AML-MRC(3)_T	0	0
ENSG00000197345.13	MRPL21	-0.08987	0.080659	0.15994	1	1	AML-MRC(3)_T	0	0
ENSG00000232760.1		-0.08987	0.646593	0.75205	0.729411764705882	0.685689201053556	AML-MRC(3)_T	0	0
ENSG00000103510.20	KAT8	-0.08991	0.00911046	0.026659	1	1	AML-MRC(3)_T	0	1
ENSG00000218631.1		-0.08992	0.408028	0.54667	1	0.983318700614574	AML-MRC(3)_T	0	0
ENSG00000242641.6	LINC00971	-0.08993	0.813572	0.87574	0.211764705882353	0.215978928884987	AML-MRC(3)_T	0	0
ENSG00000233030.2		-0.09002	0.540834	0.66469	1	0.988586479367867	AML-MRC(3)_T	0	0
ENSG00000258045.2		-0.09003	0.53842	0.66265	0.917647058823529	0.871817383669886	AML-MRC(3)_T	0	0
ENSG00000105767.3	CADM4	-0.09007	0.32666	0.46613	1	1	AML-MRC(3)_T	1	0
ENSG00000206822.1		-0.09008	0.687224	0.78351	0.482352941176471	0.581211589113257	AML-MRC(3)_T	0	0
ENSG00000236130.2	PTCSC2	-0.09008	0.765025	0.84123	0.4	0.361720807726076	AML-MRC(3)_T	0	0
ENSG00000254252.1	RPL7P20	-0.0901	0.713033	0.80285	0.447058823529412	0.563652326602283	AML-MRC(3)_T	0	0
ENSG00000279243.3	LINC02736	-0.0901	0.779549	0.85183	0.447058823529412	0.407374890254609	AML-MRC(3)_T	0	0
ENSG00000153046.18	CDYL	-0.09012	0.0612541	0.12836	1	1	AML-MRC(3)_T	0	0
ENSG00000228878.8	SEPTIN7-DT	-0.09013	0.230834	0.36174	1	0.999122036874451	AML-MRC(3)_T	0	0
ENSG00000270679.1		-0.09013	0.485588	0.61654	0.952941176470588	0.91747146619842	AML-MRC(3)_T	0	0
ENSG00000051596.10	THOC3	-0.09018	0.19902	0.32327	1	1	AML-MRC(3)_T	0	0
ENSG00000139223.4	ANP32D	-0.09018	0.577299	0.69526	0.835294117647059	0.86918349429324	AML-MRC(3)_T	0	0
ENSG00000145439.12	CBR4	-0.0902	0.145149	0.25433	1	1	AML-MRC(3)_T	0	0
ENSG00000181649.8	PHLDA2	-0.0902	0.626761	0.73566	1	0.993854258121159	AML-MRC(3)_T	0	0
ENSG00000115504.15	EHBP1	-0.09024	0.123809	0.22461	1	1	AML-MRC(3)_T	0	0
ENSG00000224523.1		-0.09024	0.600479	0.71443	0.658823529411765	0.73134328358209	AML-MRC(3)_T	0	0
ENSG00000068028.17	RASSF1	-0.09031	0.072077	0.14628	1	1	AML-MRC(3)_T	0	0
ENSG00000113575.10	PPP2CA	-0.09031	0.156769	0.26975	1	1	AML-MRC(3)_T	0	0
ENSG00000057608.17	GDI2	-0.09033	0.076665	0.15374	1	1	AML-MRC(3)_T	0	0
ENSG00000197361.8	FBXL22	-0.09033	0.339969	0.47996	1	0.993854258121159	AML-MRC(3)_T	0	0
ENSG00000286787.1		-0.09033	0.242016	0.37453	1	1	AML-MRC(3)_T	0	0
ENSG00000164091.12	WDR82	-0.09036	0.051108	0.11105	1	1	AML-MRC(3)_T	0	0
ENSG00000168538.16	TRAPPC11	-0.09041	0.0633176	0.13178	1	1	AML-MRC(3)_T	0	0
ENSG00000245711.2	NADK2-AS1	-0.09042	0.407148	0.54585	1	0.980684811237928	AML-MRC(3)_T	0	0
ENSG00000251473.2		-0.09042	0.806733	0.87091	0.270588235294118	0.230904302019315	AML-MRC(3)_T	0	0
ENSG00000120094.9	HOXB1	-0.09044	0.75372	0.83306	0.423529411764706	0.505706760316067	AML-MRC(3)_T	0	1
ENSG00000270361.1		-0.09045	0.546787	0.66976	0.929411764705882	0.928007023705004	AML-MRC(3)_T	0	0
ENSG00000082781.12	ITGB5	-0.09049	0.58332	0.70003	1	1	AML-MRC(3)_T	1	0
ENSG00000250403.1		-0.09056	0.676982	0.77556	0.623529411764706	0.65496049165935	AML-MRC(3)_T	0	0
ENSG00000258978.1	HIF1AP1	-0.09056	0.65525	0.75859	0.682352941176471	0.677787532923617	AML-MRC(3)_T	0	0
ENSG00000175787.17	ZNF169	-0.09059	0.163224	0.27836	1	1	AML-MRC(3)_T	0	1
ENSG00000263883.1	EEF1DP7	-0.09063	0.456434	0.59092	1	0.994732221246708	AML-MRC(3)_T	0	0
ENSG00000234775.2		-0.09067	0.779224	0.85165	0.270588235294118	0.302897278314311	AML-MRC(3)_T	0	0
ENSG00000272172.1		-0.09074	0.407241	0.54591	0.976470588235294	0.966637401229148	AML-MRC(3)_T	0	0
ENSG00000108187.16	PBLD	-0.0908	0.196538	0.32	1	1	AML-MRC(3)_T	0	0
ENSG00000227543.5	SPAG5-AS1	-0.09085	0.25596	0.39009	1	0.999122036874451	AML-MRC(3)_T	0	0
ENSG00000265735.2	RN7SL5P	-0.09085	0.720329	0.8083	0.6	0.686567164179104	AML-MRC(3)_T	0	0
ENSG00000158545.16	ZC3H18	-0.09086	0.0188609	0.049308	1	1	AML-MRC(3)_T	0	1
ENSG00000258780.1	BMS1P15	-0.0909	0.735184	0.81957	0.411764705882353	0.436347673397717	AML-MRC(3)_T	0	0
ENSG00000280828.1		-0.0909	0.26125	0.39602	1	0.999122036874451	AML-MRC(3)_T	0	0
ENSG00000101161.8	PRPF6	-0.09094	0.0221129	0.056228	1	1	AML-MRC(3)_T	0	0
ENSG00000236389.1		-0.09094	0.819768	0.87955	0.188235294117647	0.230904302019315	AML-MRC(3)_T	0	0
ENSG00000257097.1	CLIP1-AS1	-0.09095	0.597445	0.7118	0.870588235294118	0.893766461808604	AML-MRC(3)_T	0	0
ENSG00000250131.2	AGA-DT	-0.09097	0.391677	0.5311	1	1	AML-MRC(3)_T	0	0
ENSG00000228135.1	LINC01494	-0.09098	0.80699	0.87115	0.282352941176471	0.252853380158033	AML-MRC(3)_T	0	0
ENSG00000243766.8	HOTTIP	-0.09098	0.828077	0.88542	0.294117647058824	0.435469710272169	AML-MRC(3)_T	0	0
ENSG00000257943.2		-0.091	0.774361	0.84787	0.329411764705882	0.352941176470588	AML-MRC(3)_T	0	0
ENSG00000186834.4	HEXIM1	-0.09102	0.217606	0.34624	1	1	AML-MRC(3)_T	0	0
ENSG00000067829.19	IDH3G	-0.09104	0.0413023	0.093463	1	1	AML-MRC(3)_T	0	0
ENSG00000171055.15	FEZ2	-0.09108	0.0486854	0.10684	1	1	AML-MRC(3)_T	0	0
ENSG00000115525.18	ST3GAL5	-0.09111	0.365445	0.50586	1	1	AML-MRC(3)_T	1	0
ENSG00000214700.5	C12orf71	-0.09113	0.451267	0.58627	1	0.983318700614574	AML-MRC(3)_T	0	0
ENSG00000106635.8	BCL7B	-0.09115	0.166102	0.2819	1	1	AML-MRC(3)_T	0	0
ENSG00000251017.1		-0.09116	0.626114	0.73521	0.729411764705882	0.755048287971905	AML-MRC(3)_T	0	0
ENSG00000257773.1	ST13P3	-0.09118	0.320433	0.45979	1	0.98595258999122	AML-MRC(3)_T	0	0
ENSG00000206985.1	RNU6-198P	-0.09119	0.670363	0.77029	0.705882352941177	0.690956979806848	AML-MRC(3)_T	0	0
ENSG00000204178.11	MACO1	-0.0912	0.200843	0.32557	1	1	AML-MRC(3)_T	0	0
ENSG00000138709.19	LARP1B	-0.09122	0.0567243	0.12077	1	1	AML-MRC(3)_T	0	1
ENSG00000254473.1	UBQLN1-AS1	-0.09125	0.276554	0.41314	1	0.998244073748903	AML-MRC(3)_T	0	0
ENSG00000161594.7	KLHL10	-0.09126	0.549474	0.67218	0.894117647058824	0.897278314310799	AML-MRC(3)_T	0	0
ENSG00000239201.1	RPL21P106	-0.09126	0.755713	0.8349	0.317647058823529	0.404741000877963	AML-MRC(3)_T	0	0
ENSG00000219773.1	RPSAP45	-0.09128	0.464996	0.59873	0.941176470588235	0.946444249341528	AML-MRC(3)_T	0	0
ENSG00000227528.6	DIAPH3-AS1	-0.0913	0.758864	0.83708	0.423529411764706	0.402107111501317	AML-MRC(3)_T	0	0
ENSG00000167654.18	ATCAY	-0.09131	0.662288	0.76417	0.729411764705882	0.769973661106234	AML-MRC(3)_T	0	0
ENSG00000156531.17	PHF6	-0.09133	0.160466	0.27473	1	1	AML-MRC(3)_T	0	0
ENSG00000187833.7	C2orf78	-0.09135	0.834938	0.89032	0.211764705882353	0.194907813871817	AML-MRC(3)_T	0	0
ENSG00000278572.1		-0.09138	0.645013	0.75071	0.670588235294118	0.659350307287094	AML-MRC(3)_T	0	0
ENSG00000125352.6	RNF113A	-0.09139	0.0523627	0.11331	1	1	AML-MRC(3)_T	0	1
ENSG00000131378.14	RFTN1	-0.0914	0.254175	0.38826	1	1	AML-MRC(3)_T	0	0
ENSG00000239200.1	RPL22P20	-0.0914	0.700403	0.79294	0.6	0.569798068481124	AML-MRC(3)_T	0	0
ENSG00000212534.1	SNORD70	-0.09144	0.598012	0.71223	0.882352941176471	0.836698858647937	AML-MRC(3)_T	0	0
ENSG00000072042.13	RDH11	-0.09145	0.0597215	0.1258	1	1	AML-MRC(3)_T	0	0
ENSG00000279089.1		-0.09145	0.206862	0.33307	1	0.999122036874451	AML-MRC(3)_T	0	0
ENSG00000139146.14	SINHCAF	-0.09148	0.105055	0.19705	1	1	AML-MRC(3)_T	0	0
ENSG00000212615.1		-0.09149	0.543913	0.66715	0.905882352941176	0.920983318700615	AML-MRC(3)_T	0	0
ENSG00000248079.3	DPH6-DT	-0.09149	0.564978	0.68485	0.823529411764706	0.791922739244952	AML-MRC(3)_T	0	0
ENSG00000184508.12	HDDC3	-0.09151	0.175994	0.29443	1	1	AML-MRC(3)_T	0	0
ENSG00000119392.15	GLE1	-0.09152	0.0483216	0.10621	1	1	AML-MRC(3)_T	0	0
ENSG00000155561.15	NUP205	-0.09153	0.0887404	0.17253	1	1	AML-MRC(3)_T	0	0
ENSG00000282419.3	TEX13D	-0.09156	0.786664	0.85707	0.317647058823529	0.348551360842845	AML-MRC(3)_T	0	0
ENSG00000023734.11	STRAP	-0.09158	0.0886594	0.17239	1	1	AML-MRC(3)_T	0	0
ENSG00000163900.11	TMEM41A	-0.09158	0.120658	0.22001	1	1	AML-MRC(3)_T	0	0
ENSG00000203705.11	TATDN3	-0.09161	0.0695561	0.14214	1	1	AML-MRC(3)_T	0	0
ENSG00000230005.2	SNAP47-AS1	-0.09165	0.608074	0.72058	0.823529411764706	0.831431079894644	AML-MRC(3)_T	0	0
ENSG00000066455.13	GOLGA5	-0.09167	0.0577991	0.12254	1	1	AML-MRC(3)_T	0	0
ENSG00000149480.7	MTA2	-0.09169	0.0324261	0.076829	1	1	AML-MRC(3)_T	0	1
ENSG00000235079.1	ZRANB2-AS1	-0.09169	0.407305	0.54594	1	0.979806848112379	AML-MRC(3)_T	0	0
ENSG00000256625.1		-0.09174	0.412718	0.55113	1	0.987708516242318	AML-MRC(3)_T	0	0
ENSG00000129932.10	DOHH	-0.09175	0.116754	0.21443	1	1	AML-MRC(3)_T	0	0
ENSG00000241449.6		-0.09175	0.693855	0.78859	0.635294117647059	0.66198419666374	AML-MRC(3)_T	0	0
ENSG00000070610.14	GBA2	-0.09177	0.0639735	0.13285	1	1	AML-MRC(3)_T	0	0
ENSG00000197599.12	CCDC154	-0.09179	0.339396	0.47932	1	0.999122036874451	AML-MRC(3)_T	0	0
ENSG00000081479.15	LRP2	-0.09182	0.678499	0.77674	0.952941176470588	0.86918349429324	AML-MRC(3)_T	1	0
ENSG00000126456.16	IRF3	-0.09182	0.0879566	0.17135	1	1	AML-MRC(3)_T	0	1
ENSG00000143614.10	GATAD2B	-0.09186	0.0547982	0.1175	1	1	AML-MRC(3)_T	0	1
ENSG00000262999.1		-0.09187	0.597955	0.7122	0.917647058823529	0.904302019315189	AML-MRC(3)_T	0	0
ENSG00000142609.18	CFAP74	-0.09193	0.675712	0.77457	0.847058823529412	0.868305531167691	AML-MRC(3)_T	0	0
ENSG00000258630.3	LINC02292	-0.09195	0.6695	0.76967	0.635294117647059	0.667251975417033	AML-MRC(3)_T	0	0
ENSG00000278974.1		-0.09195	0.479392	0.61108	0.976470588235294	0.990342405618964	AML-MRC(3)_T	0	0
ENSG00000211827.1	TRDJ2	-0.09196	0.761112	0.83854	0.482352941176471	0.449517120280948	AML-MRC(3)_T	0	0
ENSG00000249628.3	LINC00942	-0.09196	0.527749	0.65298	0.894117647058824	0.924495171202809	AML-MRC(3)_T	0	0
ENSG00000178429.9	RPS3AP5	-0.09197	0.366609	0.50682	1	1	AML-MRC(3)_T	0	0
ENSG00000221716.1	SNORA11	-0.09203	0.433379	0.56967	0.976470588235294	0.973661106233538	AML-MRC(3)_T	0	0
ENSG00000188706.13	ZDHHC9	-0.09204	0.131468	0.23534	1	1	AML-MRC(3)_T	0	0
ENSG00000124493.14	GRM4	-0.09205	0.659946	0.76218	0.788235294117647	0.846356453028973	AML-MRC(3)_T	0	0
ENSG00000131149.19	GSE1	-0.09207	0.106259	0.19889	1	1	AML-MRC(3)_T	0	0
ENSG00000179564.4	LSMEM2	-0.09207	0.549848	0.67243	0.941176470588235	0.932396839332748	AML-MRC(3)_T	0	0
ENSG00000151655.19	ITIH2	-0.09208	0.440755	0.57626	0.988235294117647	0.991220368744513	AML-MRC(3)_T	1	0
ENSG00000089876.12	DHX32	-0.0921	0.212984	0.34032	1	1	AML-MRC(3)_T	0	0
ENSG00000185787.15	MORF4L1	-0.09211	0.0198419	0.051417	1	1	AML-MRC(3)_T	0	0
ENSG00000271466.1	CICP24	-0.09211	0.793238		0.164705882352941	0.215978928884987	AML-MRC(3)_T	0	0
ENSG00000181026.15	AEN	-0.09212	0.250527	0.38401	1	1	AML-MRC(3)_T	0	0
ENSG00000149100.13	EIF3M	-0.09214	0.0228859	0.057868	1	1	AML-MRC(3)_T	0	0
ENSG00000231351.2	WBP1P1	-0.09219	0.551535	0.67393	0.870588235294118	0.880597014925373	AML-MRC(3)_T	0	0
ENSG00000258986.7	TMEM179	-0.09219	0.734328	0.81884	0.647058823529412	0.636523266022827	AML-MRC(3)_T	0	0
ENSG00000217416.4	ISCA1P1	-0.09221	0.547657	0.67054	0.823529411764706	0.848990342405619	AML-MRC(3)_T	0	0
ENSG00000142669.15	SH3BGRL3	-0.09223	0.269616	0.40517	1	1	AML-MRC(3)_T	0	0
ENSG00000260246.1		-0.09228	0.809046	0.8725	0.247058823529412	0.28972783143108	AML-MRC(3)_T	0	0
ENSG00000112159.12	MDN1	-0.09231	0.135814	0.24134	1	1	AML-MRC(3)_T	0	0
ENSG00000173681.16	BCLAF3	-0.09231	0.133262	0.23777	1	0.999122036874451	AML-MRC(3)_T	0	0
ENSG00000101247.18	NDUFAF5	-0.09234	0.250818	0.38428	1	1	AML-MRC(3)_T	0	0
ENSG00000186897.5	C1QL4	-0.09234	0.75439	0.8337	0.411764705882353	0.437225636523266	AML-MRC(3)_T	0	0
ENSG00000250067.12	YJEFN3	-0.09235	0.267511	0.40295	1	1	AML-MRC(3)_T	0	0
ENSG00000207357.1	RNU6-2	-0.09238	0.469532	0.60275	0.976470588235294	0.987708516242318	AML-MRC(3)_T	0	0
ENSG00000198169.9	ZNF251	-0.09239	0.110221	0.20476	1	1	AML-MRC(3)_T	0	1
ENSG00000260249.3		-0.0924	0.41301	0.55141	1	0.990342405618964	AML-MRC(3)_T	0	0
ENSG00000135100.18	HNF1A	-0.09241	0.602082	0.71575	0.905882352941176	0.84811237928007	AML-MRC(3)_T	0	1
ENSG00000159197.4	KCNE2	-0.09241	0.754473	0.83375	0.341176470588235	0.352941176470588	AML-MRC(3)_T	0	0
ENSG00000106591.4	MRPL32	-0.09242	0.03098	0.074014	1	1	AML-MRC(3)_T	0	0
ENSG00000248896.3		-0.09245	0.419996	0.55783	1	0.996488147497805	AML-MRC(3)_T	0	0
ENSG00000136628.18	EPRS1	-0.09248	0.0953309	0.1825	1	1	AML-MRC(3)_T	0	0
ENSG00000226525.5	RPS7P10	-0.0926	0.290245	0.42796	1	1	AML-MRC(3)_T	0	0
ENSG00000236336.1	CDYL-AS1	-0.0926	0.72084	0.80866	0.517647058823529	0.546093064091308	AML-MRC(3)_T	0	0
ENSG00000213851.3		-0.09261	0.602799	0.71636	0.776470588235294	0.854258121158911	AML-MRC(3)_T	0	0
ENSG00000202337.1	RNU6-8	-0.09265	0.441445	0.57691	1	0.973661106233538	AML-MRC(3)_T	0	0
ENSG00000133475.17	GGT2P	-0.09266	0.711833	0.80188	0.623529411764706	0.601404741000878	AML-MRC(3)_T	0	0
ENSG00000279174.1		-0.09266	0.738212	0.82174	0.682352941176471	0.582089552238806	AML-MRC(3)_T	0	0
ENSG00000273398.6		-0.09269	0.680944	0.7787	0.670588235294118	0.62774363476734	AML-MRC(3)_T	0	0
ENSG00000225549.3	SELENOKP3	-0.0927	0.614273	0.72582	0.788235294117647	0.7928007023705	AML-MRC(3)_T	0	0
ENSG00000165416.15	SUGT1	-0.09272	0.0221692	0.056344	1	1	AML-MRC(3)_T	0	0
ENSG00000184601.11	C14orf180	-0.09272	0.818631	0.87869	0.211764705882353	0.213345039508341	AML-MRC(3)_T	0	0
ENSG00000227540.1		-0.09272	0.20293	0.32809	1	0.999122036874451	AML-MRC(3)_T	0	0
ENSG00000236317.1		-0.09273	0.601493	0.71521	0.635294117647059	0.702370500438982	AML-MRC(3)_T	0	0
ENSG00000185238.13	PRMT3	-0.09274	0.0457007	0.10146	1	1	AML-MRC(3)_T	0	1
ENSG00000089022.14	MAPKAPK5	-0.09275	0.00258934	0.0091056	1	1	AML-MRC(3)_T	0	0
ENSG00000185246.18	PRPF39	-0.09277	0.0498077	0.10881	1	1	AML-MRC(3)_T	0	0
ENSG00000123349.15	PFDN5	-0.0928	0.196615	0.3201	1	0.999122036874451	AML-MRC(3)_T	0	0
ENSG00000215063.3	RPL21P2	-0.0928	0.502532	0.63155	0.964705882352941	0.95171202809482	AML-MRC(3)_T	0	0
ENSG00000135390.21	ATP5MC2	-0.09281	0.12127	0.2209	1	1	AML-MRC(3)_T	0	0
ENSG00000243674.1	OR7E66P	-0.09283	0.833429		0.188235294117647	0.17208077260755	AML-MRC(3)_T	0	0
ENSG00000125166.13	GOT2	-0.09284	0.0827436	0.16321	1	1	AML-MRC(3)_T	0	0
ENSG00000064726.10	BTBD1	-0.09285	0.0406083	0.092193	1	1	AML-MRC(3)_T	0	0
ENSG00000087302.9	RTRAF	-0.09285	0.0163483	0.043719	1	1	AML-MRC(3)_T	0	0
ENSG00000235991.4		-0.09285	0.800857	0.86684	0.188235294117647	0.242317822651449	AML-MRC(3)_T	0	0
ENSG00000251520.1		-0.09287	0.495523	0.62548	0.988235294117647	0.942932396839333	AML-MRC(3)_T	0	0
ENSG00000153879.9	CEBPG	-0.09288	0.0852255	0.16702	1	1	AML-MRC(3)_T	0	1
ENSG00000230562.3	FAM133DP	-0.0929	0.448599	0.58378	1	0.996488147497805	AML-MRC(3)_T	0	0
ENSG00000257668.1		-0.09293	0.715458	0.8046	0.376470588235294	0.462686567164179	AML-MRC(3)_T	0	0
ENSG00000230508.1	RPL19P21	-0.09295	0.390944	0.53044	1	0.997366110623354	AML-MRC(3)_T	0	0
ENSG00000238423.1	SNORD42B	-0.093	0.687647	0.78383	0.458823529411765	0.469710272168569	AML-MRC(3)_T	0	0
ENSG00000166140.17	ZFYVE19	-0.09302	0.0861909	0.16854	1	1	AML-MRC(3)_T	0	0
ENSG00000227347.1	HNRNPKP2	-0.09303	0.226803	0.357	1	1	AML-MRC(3)_T	0	0
ENSG00000242173.10	ARHGDIG	-0.09303	0.646828	0.75224	0.811764705882353	0.743634767339772	AML-MRC(3)_T	0	0
ENSG00000263941.2	RN7SL32P	-0.09303	0.391478	0.53093	0.988235294117647	0.99297629499561	AML-MRC(3)_T	0	0
ENSG00000168405.17	CMAHP	-0.09305	0.315256	0.4545	1	1	AML-MRC(3)_T	0	0
ENSG00000235354.1	RPS29P16	-0.09305	0.269155	0.40468	1	0.999122036874451	AML-MRC(3)_T	0	0
ENSG00000170142.12	UBE2E1	-0.09306	0.0544449	0.11689	1	1	AML-MRC(3)_T	0	0
ENSG00000090924.15	PLEKHG2	-0.09311	0.325684	0.46516	1	1	AML-MRC(3)_T	0	0
ENSG00000278743.1		-0.09311	0.455035	0.58979	1	0.999122036874451	AML-MRC(3)_T	0	0
ENSG00000226948.2	RPS4XP2	-0.09313	0.336481	0.47621	1	1	AML-MRC(3)_T	0	0
ENSG00000213399.3	RPS2P17	-0.09315	0.340958	0.48083	1	1	AML-MRC(3)_T	0	0
ENSG00000065923.10	SLC9A7	-0.09318	0.281008	0.418	1	1	AML-MRC(3)_T	1	0
ENSG00000223529.1	EEF1A1P8	-0.09321	0.300502	0.43919	1	1	AML-MRC(3)_T	0	0
ENSG00000136104.21	RNASEH2B	-0.09323	0.0397204	0.090633	1	1	AML-MRC(3)_T	0	0
ENSG00000279196.1		-0.09323	0.464383	0.5982	0.988235294117647	0.962247585601405	AML-MRC(3)_T	0	0
ENSG00000198944.6	SOWAHA	-0.09324	0.739871	0.82294	0.376470588235294	0.448639157155399	AML-MRC(3)_T	0	0
ENSG00000250612.2		-0.09324	0.817157	0.87779	0.211764705882353	0.283582089552239	AML-MRC(3)_T	0	0
ENSG00000164740.5	SEPTIN7P5	-0.09331	0.778061	0.8508	0.4	0.42756804214223	AML-MRC(3)_T	0	0
ENSG00000245571.7	FAM111A-DT	-0.09334	0.279529	0.41628	1	1	AML-MRC(3)_T	0	0
ENSG00000198720.13	ANKRD13B	-0.09336	0.386668	0.52636	1	1	AML-MRC(3)_T	0	0
ENSG00000146828.18	SLC12A9	-0.09341	0.279356	0.41617	1	1	AML-MRC(3)_T	1	0
ENSG00000235351.1		-0.09341	0.445835	0.58127	0.988235294117647	0.967515364354697	AML-MRC(3)_T	0	0
ENSG00000139218.18	SCAF11	-0.09342	0.0700638	0.14303	1	1	AML-MRC(3)_T	0	0
ENSG00000268047.1		-0.09344	0.335345	0.47506	1	0.99297629499561	AML-MRC(3)_T	0	0
ENSG00000159322.17	ADPGK	-0.09345	0.0185484	0.048614	1	1	AML-MRC(3)_T	0	0
ENSG00000228753.1	EIF4BP2	-0.09345	0.47026	0.60332	0.964705882352941	0.964003511852502	AML-MRC(3)_T	0	0
ENSG00000255447.1		-0.09346	0.671567	0.7713	0.517647058823529	0.542581211589113	AML-MRC(3)_T	0	0
ENSG00000250506.8	CDK3	-0.09352	0.31954	0.45887	0.988235294117647	0.975417032484636	AML-MRC(3)_T	0	0
ENSG00000262519.1	TXNP4	-0.09352	0.525171	0.65099	0.917647058823529	0.909569798068481	AML-MRC(3)_T	0	0
ENSG00000174485.16	DENND4A	-0.09354	0.192719	0.31557	1	1	AML-MRC(3)_T	0	0
ENSG00000244124.1	ATP1B3-AS1	-0.09354	0.497482	0.62712	1	0.989464442493415	AML-MRC(3)_T	0	0
ENSG00000244232.3	RN7SL698P	-0.09354	0.653087	0.75691	0.776470588235294	0.782265144863916	AML-MRC(3)_T	0	0
ENSG00000112592.14	TBP	-0.09357	0.00264609	0.0092714	1	1	AML-MRC(3)_T	0	1
ENSG00000168701.19	TMEM208	-0.0936	0.0539034	0.11595	1	1	AML-MRC(3)_T	0	0
ENSG00000102172.16	SMS	-0.09364	0.0342592	0.080401	1	1	AML-MRC(3)_T	0	0
ENSG00000069849.11	ATP1B3	-0.09365	0.083584	0.16454	1	1	AML-MRC(3)_T	1	0
ENSG00000237704.1		-0.09365	0.703236	0.7952	0.623529411764706	0.623353819139596	AML-MRC(3)_T	0	0
ENSG00000273160.1		-0.09369	0.515326	0.64285	0.917647058823529	0.949956101843723	AML-MRC(3)_T	0	0
ENSG00000233852.1		-0.09371	0.660402	0.76256	0.611764705882353	0.660228270412643	AML-MRC(3)_T	0	0
ENSG00000261236.8	BOP1	-0.09373	0.176516	0.29502	1	1	AML-MRC(3)_T	0	0
ENSG00000200448.1		-0.09378	0.856359	0.90522	0.176470588235294	0.167690956979807	AML-MRC(3)_T	0	0
ENSG00000241228.1	RPL12P31	-0.09379	0.738479	0.82193	0.376470588235294	0.432835820895522	AML-MRC(3)_T	0	0
ENSG00000260179.1		-0.0938	0.37323	0.5131	1	0.999122036874451	AML-MRC(3)_T	0	0
ENSG00000057663.16	ATG5	-0.09384	0.0238282	0.059752	1	1	AML-MRC(3)_T	0	0
ENSG00000082196.21	C1QTNF3	-0.09387	0.225934	0.35599	1	0.999122036874451	AML-MRC(3)_T	0	0
ENSG00000285663.1		-0.09387	0.818712	0.87875	0.211764705882353	0.218612818261633	AML-MRC(3)_T	0	0
ENSG00000119705.10	SLIRP	-0.09388	0.0633974	0.13191	1	1	AML-MRC(3)_T	0	0
ENSG00000235828.5	RPL36AP26	-0.09389	0.559784	0.68072	0.917647058823529	0.911325724319579	AML-MRC(3)_T	0	0
ENSG00000109919.10	MTCH2	-0.0939	0.0287108	0.069567	1	1	AML-MRC(3)_T	0	0
ENSG00000259201.1		-0.09391	0.540032	0.66396	0.882352941176471	0.892010535557507	AML-MRC(3)_T	0	0
ENSG00000099341.11	PSMD8	-0.09392	0.0372004	0.085892	1	1	AML-MRC(3)_T	0	0
ENSG00000131653.13	TRAF7	-0.09392	0.0305685	0.073245	1	1	AML-MRC(3)_T	0	0
ENSG00000229263.1		-0.09394	0.677664	0.77608	0.552941176470588	0.563652326602283	AML-MRC(3)_T	0	0
ENSG00000259956.2	RBM15B	-0.09394	0.0287924	0.069713	1	1	AML-MRC(3)_T	0	0
ENSG00000126804.13	ZBTB1	-0.09396	0.172893	0.29055	1	1	AML-MRC(3)_T	0	1
ENSG00000270270.1	BNIP3P10	-0.09398	0.429502	0.56627	0.988235294117647	0.964881474978051	AML-MRC(3)_T	0	0
ENSG00000181097.5	LINC02878	-0.094	0.294412	0.43272	1	0.997366110623354	AML-MRC(3)_T	0	0
ENSG00000226536.1	SETP15	-0.094	0.823066	0.88178	0.176470588235294	0.187884108867428	AML-MRC(3)_T	0	0
ENSG00000247728.2	ARHGAP11B-DT	-0.094	0.413421	0.55173	0.964705882352941	0.95171202809482	AML-MRC(3)_T	0	0
ENSG00000222345.1	SNORD19C	-0.09402	0.399883	0.53897	0.976470588235294	0.978928884986831	AML-MRC(3)_T	0	0
ENSG00000100028.12	SNRPD3	-0.09404	0.0198729	0.051475	1	1	AML-MRC(3)_T	0	0
ENSG00000228437.5	LINC02474	-0.09404	0.782913	0.85443	0.282352941176471	0.335381913959614	AML-MRC(3)_T	0	0
ENSG00000099219.14	ERMP1	-0.09407	0.277488	0.4141	1	1	AML-MRC(3)_T	1	0
ENSG00000231245.2	C1DP1	-0.09407	0.644719	0.75047	0.847058823529412	0.863915715539947	AML-MRC(3)_T	0	0
ENSG00000285707.1		-0.09413	0.816906		0.188235294117647	0.187884108867428	AML-MRC(3)_T	0	0
ENSG00000271797.1		-0.09415	0.282503	0.41968	1	0.992098331870061	AML-MRC(3)_T	0	0
ENSG00000253541.1	SEPTIN10P1	-0.09416	0.760919	0.8384	0.305882352941176	0.325724319578578	AML-MRC(3)_T	0	0
ENSG00000113407.14	TARS1	-0.09418	0.0847333	0.16628	1	1	AML-MRC(3)_T	0	0
ENSG00000236439.4	RPS27P8	-0.09418	0.357049	0.49701	1	1	AML-MRC(3)_T	0	0
ENSG00000143153.13	ATP1B1	-0.09423	0.392995	0.53249	1	1	AML-MRC(3)_T	1	0
ENSG00000253463.1	HMGB1P19	-0.09423	0.522433	0.64888	0.941176470588235	0.905179982440737	AML-MRC(3)_T	0	0
ENSG00000200253.1	RNU6-529P	-0.09425	0.49453	0.62449	0.858823529411765	0.900790166812994	AML-MRC(3)_T	0	0
ENSG00000168710.18	AHCYL1	-0.09427	0.0884057	0.17198	1	1	AML-MRC(3)_T	0	0
ENSG00000175676.15	GOLGA8DP	-0.09429	0.693671	0.78843	0.482352941176471	0.525021949078139	AML-MRC(3)_T	0	0
ENSG00000256733.2	LINC02954	-0.09429	0.664053	0.76542	0.658823529411765	0.692712906057946	AML-MRC(3)_T	0	0
ENSG00000260325.2	HSPB9	-0.09433	0.36818	0.50836	0.976470588235294	0.980684811237928	AML-MRC(3)_T	0	0
ENSG00000279880.1		-0.09433	0.375001	0.51481	1	0.992098331870061	AML-MRC(3)_T	0	0
ENSG00000213069.3	KRT8P40	-0.09435	0.757934	0.83637	0.282352941176471	0.307287093942054	AML-MRC(3)_T	0	0
ENSG00000147535.17	PLPP5	-0.09444	0.058335	0.12342	1	1	AML-MRC(3)_T	0	0
ENSG00000242325.1	RPS12P31	-0.09445	0.46963	0.60277	0.964705882352941	0.964003511852502	AML-MRC(3)_T	0	0
ENSG00000210100.1	MT-TI	-0.09451	0.900721	0.93645	0.117647058823529	0.204565408252853	AML-MRC(3)_T	0	0
ENSG00000135473.15	PAN2	-0.09452	0.0705629	0.14387	1	1	AML-MRC(3)_T	0	0
ENSG00000197106.7	SLC6A17	-0.09457	0.687757	0.78389	0.458823529411765	0.595258999122037	AML-MRC(3)_T	0	0
ENSG00000254013.1	MAP2K1P1	-0.09457	0.56497	0.68485	0.905882352941176	0.905179982440737	AML-MRC(3)_T	0	0
ENSG00000272235.1		-0.09457	0.753589	0.83302	0.494117647058824	0.442493415276558	AML-MRC(3)_T	0	0
ENSG00000236021.2	COP1-DT	-0.09459	0.371018	0.51113	1	0.990342405618964	AML-MRC(3)_T	0	0
ENSG00000237399.7	PITRM1-AS1	-0.0946	0.241963	0.37451	1	0.999122036874451	AML-MRC(3)_T	0	0
ENSG00000171916.17	LGALS9C	-0.09461	0.468726	0.60193	1	0.99297629499561	AML-MRC(3)_T	0	0
ENSG00000254802.1		-0.09473	0.48451	0.61555	0.988235294117647	0.963125548726953	AML-MRC(3)_T	0	0
ENSG00000197617.9	VN1R5	-0.09475	0.651788	0.75593	0.741176470588235	0.769973661106234	AML-MRC(3)_T	0	0
ENSG00000275180.1		-0.09477	0.297937	0.43654	1	0.996488147497805	AML-MRC(3)_T	0	0
ENSG00000162813.18	BPNT1	-0.09478	0.255867	0.39001	1	1	AML-MRC(3)_T	0	1
ENSG00000236651.1	DLX2-DT	-0.0948	0.806244	0.87063	0.223529411764706	0.251097453906936	AML-MRC(3)_T	0	0
ENSG00000085231.14	AK6	-0.09482	0.150078	0.26089	1	1	AML-MRC(3)_T	0	0
ENSG00000180209.12	MYL11	-0.09483	0.29467	0.43299	1	1	AML-MRC(3)_T	0	0
ENSG00000250222.2	TRIM7-AS2	-0.09485	0.358338	0.49837	0.952941176470588	0.966637401229148	AML-MRC(3)_T	0	0
ENSG00000188725.8	SMIM15	-0.09487	0.124821	0.22599	1	1	AML-MRC(3)_T	0	0
ENSG00000233225.3	SSBP3P1	-0.09488	0.210111	0.33687	1	0.999122036874451	AML-MRC(3)_T	0	0
ENSG00000106771.13	TMEM245	-0.09489	0.0646021	0.13388	1	1	AML-MRC(3)_T	0	0
ENSG00000106246.18	PTCD1	-0.09492	0.135651	0.24111	1	1	AML-MRC(3)_T	0	0
ENSG00000111678.11	C12orf57	-0.09493	0.269231	0.40476	1	1	AML-MRC(3)_T	0	0
ENSG00000183726.11	TMEM50A	-0.09494	0.0128822	0.035726	1	1	AML-MRC(3)_T	0	0
ENSG00000250803.6		-0.09494	0.674968	0.77402	0.694117647058824	0.647058823529412	AML-MRC(3)_T	0	0
ENSG00000273619.1		-0.09494	0.20396	0.32931	1	1	AML-MRC(3)_T	0	0
ENSG00000105058.12	FAM32A	-0.09496	0.0132934	0.036678	1	1	AML-MRC(3)_T	0	0
ENSG00000124216.4	SNAI1	-0.09496	0.543304	0.66669	1	1	AML-MRC(3)_T	0	1
ENSG00000234409.7	CCDC188	-0.09496	0.411915	0.55035	1	0.999122036874451	AML-MRC(3)_T	0	0
ENSG00000177202.3	SPACA4	-0.09497	0.662792	0.76451	0.788235294117647	0.684811237928007	AML-MRC(3)_T	0	0
ENSG00000189164.15	ZNF527	-0.09498	0.158888	0.27267	1	0.999122036874451	AML-MRC(3)_T	0	1
ENSG00000224616.3	RTCA-AS1	-0.09499	0.290326	0.42806	1	1	AML-MRC(3)_T	0	0
ENSG00000255340.1		-0.09499	0.608985	0.72141	0.788235294117647	0.790166812993854	AML-MRC(3)_T	0	0
ENSG00000250442.1	EIF3KP3	-0.095	0.802631	0.868	0.247058823529412	0.308165057067603	AML-MRC(3)_T	0	0
ENSG00000215450.2		-0.09501	0.570135	0.68932	0.882352941176471	0.86215978928885	AML-MRC(3)_T	0	0
ENSG00000143190.23	POU2F1	-0.09502	0.141935	0.2499	1	1	AML-MRC(3)_T	0	1
ENSG00000239035.1	SNORD13D	-0.09502	0.572519	0.69121	0.847058823529412	0.836698858647937	AML-MRC(3)_T	0	0
ENSG00000116161.18	CACYBP	-0.09503	0.0598548	0.12603	1	1	AML-MRC(3)_T	0	0
ENSG00000184428.13	TOP1MT	-0.09505	0.279401	0.41618	1	1	AML-MRC(3)_T	0	0
ENSG00000133124.11	IRS4	-0.09507	0.818728		0.129411764705882	0.194029850746269	AML-MRC(3)_T	0	0
ENSG00000100941.9	PNN	-0.0951	0.0976075	0.18589	1	1	AML-MRC(3)_T	0	0
ENSG00000247315.4	ZCCHC3	-0.09511	0.0523403	0.11327	1	1	AML-MRC(3)_T	0	0
ENSG00000269559.2		-0.09511	0.34036	0.48022	1	0.986830553116769	AML-MRC(3)_T	0	0
ENSG00000153786.13	ZDHHC7	-0.09519	0.129734	0.23304	1	1	AML-MRC(3)_T	0	0
ENSG00000237729.2	RPS27P17	-0.0952	0.452223	0.58724	1	0.987708516242318	AML-MRC(3)_T	0	0
ENSG00000231407.6	GORAB-AS1	-0.09524	0.420136	0.55793	0.988235294117647	0.978928884986831	AML-MRC(3)_T	0	0
ENSG00000182944.18	EWSR1	-0.09525	0.0275597	0.067243	1	1	AML-MRC(3)_T	0	1
ENSG00000107643.16	MAPK8	-0.0953	0.089336	0.17344	1	1	AML-MRC(3)_T	0	1
ENSG00000282936.2		-0.0953	0.195105	0.31827	1	0.999122036874451	AML-MRC(3)_T	0	0
ENSG00000238205.3	MPC1L	-0.09536	0.709305	0.79995	0.411764705882353	0.46180860403863	AML-MRC(3)_T	0	0
ENSG00000235126.1		-0.09537	0.735396	0.81973	0.529411764705882	0.539069359086918	AML-MRC(3)_T	0	0
ENSG00000212144.1		-0.09539	0.789831	0.85935	0.305882352941176	0.309920983318701	AML-MRC(3)_T	0	0
ENSG00000264577.1		-0.09539	0.277446	0.41406	1	1	AML-MRC(3)_T	0	0
ENSG00000260233.3	ZNRD2-DT	-0.09542	0.181174	0.30114	1	0.999122036874451	AML-MRC(3)_T	0	0
ENSG00000171084.15	FAM86JP	-0.09548	0.382074	0.52199	1	0.992098331870061	AML-MRC(3)_T	0	0
ENSG00000104660.19	LEPROTL1	-0.09549	0.100584	0.19052	1	1	AML-MRC(3)_T	0	0
ENSG00000272625.1		-0.09551	0.322782	0.46226	1	0.994732221246708	AML-MRC(3)_T	0	0
ENSG00000230628.1		-0.09554	0.689122	0.7849	0.694117647058824	0.726075504828797	AML-MRC(3)_T	0	0
ENSG00000255435.7	TTC36-AS1	-0.09562	0.36303	0.50308	1	0.98595258999122	AML-MRC(3)_T	0	0
ENSG00000227525.4	RPL7P6	-0.09569	0.416957	0.55515	1	0.998244073748903	AML-MRC(3)_T	0	0
ENSG00000117682.17	DHDDS	-0.0957	0.00460533	0.014941	1	1	AML-MRC(3)_T	0	0
ENSG00000160208.13	RRP1B	-0.0957	0.0613286	0.12846	1	1	AML-MRC(3)_T	0	0
ENSG00000197712.12	FAM114A1	-0.09576	0.366558	0.50681	1	1	AML-MRC(3)_T	0	0
ENSG00000260410.2		-0.09577	0.701589	0.79384	0.423529411764706	0.493415276558385	AML-MRC(3)_T	0	0
ENSG00000253995.1	RPL10P18	-0.0958	0.704376	0.79612	0.623529411764706	0.666374012291484	AML-MRC(3)_T	0	0
ENSG00000259019.1	EIF4BP1	-0.09582	0.641825	0.74848	0.623529411764706	0.582967515364355	AML-MRC(3)_T	0	0
ENSG00000286950.1		-0.09582	0.59967	0.71372	0.764705882352941	0.736611062335382	AML-MRC(3)_T	0	0
ENSG00000005022.6	SLC25A5	-0.09583	0.0469315	0.10375	1	1	AML-MRC(3)_T	0	0
ENSG00000285410.1	GABPB1-IT1	-0.09583	0.10482	0.19671	1	1	AML-MRC(3)_T	0	0
ENSG00000201035.1	RNA5SP469	-0.09584	0.627041	0.73588	0.694117647058824	0.729587357330992	AML-MRC(3)_T	0	0
ENSG00000213676.13	ATF6B	-0.09586	0.0150828	0.040842	1	1	AML-MRC(3)_T	1	1
ENSG00000248477.6	NAIPP3	-0.09589	0.399567	0.53869	1	0.983318700614574	AML-MRC(3)_T	0	0
ENSG00000131781.13	FMO5	-0.0959	0.282099	0.41929	1	1	AML-MRC(3)_T	0	0
ENSG00000138750.15	NUP54	-0.09593	0.107072	0.20004	1	1	AML-MRC(3)_T	0	0
ENSG00000165985.10	C1QL3	-0.09594	0.436511	0.57258	1	0.986830553116769	AML-MRC(3)_T	0	0
ENSG00000214121.4	PRDX1P1	-0.09594	0.584588	0.70104	0.8	0.828797190517998	AML-MRC(3)_T	0	0
ENSG00000255421.1		-0.09594	0.425738	0.56285	1	0.979806848112379	AML-MRC(3)_T	0	0
ENSG00000234424.2		-0.09595	0.527424	0.65279	0.964705882352941	0.947322212467076	AML-MRC(3)_T	0	0
ENSG00000274552.1	MIR6889	-0.09595	0.720672	0.80856	0.282352941176471	0.358208955223881	AML-MRC(3)_T	0	0
ENSG00000213599.10	SLX1A-SULT1A3	-0.09597	0.665047	0.76615	0.541176470588235	0.545215100965759	AML-MRC(3)_T	0	0
ENSG00000128394.17	APOBEC3F	-0.096	0.164422	0.27983	1	1	AML-MRC(3)_T	0	0
ENSG00000236483.1	MTND2P40	-0.096	0.460458	0.59467	0.976470588235294	0.95873573309921	AML-MRC(3)_T	0	0
ENSG00000278351.1		-0.096	0.670778	0.7706	0.552941176470588	0.682177348551361	AML-MRC(3)_T	0	0
ENSG00000124659.7	TBCC	-0.09601	0.123716	0.22447	1	1	AML-MRC(3)_T	0	0
ENSG00000264029.1		-0.09601	0.823246		0.2	0.179982440737489	AML-MRC(3)_T	0	0
ENSG00000202119.1	RNU6-302P	-0.09604	0.692106	0.78722	0.447058823529412	0.570676031606673	AML-MRC(3)_T	0	0
ENSG00000179846.10	NKPD1	-0.09605	0.419144	0.55713	1	0.997366110623354	AML-MRC(3)_T	0	0
ENSG00000176619.13	LMNB2	-0.09608	0.0986859	0.18755	1	1	AML-MRC(3)_T	0	0
ENSG00000274620.1	MIR378J	-0.09614	0.439327	0.57503	0.964705882352941	0.971027216856892	AML-MRC(3)_T	0	0
ENSG00000234540.1		-0.09615	0.774168	0.84776	0.270588235294118	0.395961369622476	AML-MRC(3)_T	0	0
ENSG00000284740.1		-0.09622	0.293867	0.43211	1	0.993854258121159	AML-MRC(3)_T	0	0
ENSG00000157426.14	AASDH	-0.09623	0.0719136	0.146	1	1	AML-MRC(3)_T	0	0
ENSG00000266017.1	MIR4477B	-0.09626	0.478935	0.61068	0.988235294117647	0.979806848112379	AML-MRC(3)_T	0	0
ENSG00000207804.1	MIR599	-0.09627	0.785612	0.85626	0.258823529411765	0.242317822651449	AML-MRC(3)_T	0	0
ENSG00000137440.5	FGFBP1	-0.09632	0.826878	0.88451	0.258823529411765	0.201053555750658	AML-MRC(3)_T	0	0
ENSG00000285649.1		-0.09632	0.50079	0.6299	0.870588235294118	0.890254609306409	AML-MRC(3)_T	0	0
ENSG00000164897.14	TMUB1	-0.09633	0.109071	0.20298	1	1	AML-MRC(3)_T	0	0
ENSG00000113721.14	PDGFRB	-0.09634	0.576491	0.69455	1	0.998244073748903	AML-MRC(3)_T	1	0
ENSG00000130713.16	EXOSC2	-0.09634	0.030664	0.073412	1	1	AML-MRC(3)_T	0	0
ENSG00000082515.18	MRPL22	-0.09636	0.054214	0.11648	1	1	AML-MRC(3)_T	0	0
ENSG00000262298.1		-0.09642	0.446799	0.58217	0.976470588235294	0.963125548726953	AML-MRC(3)_T	0	0
ENSG00000286781.1		-0.09642	0.456491	0.59097	0.988235294117647	0.967515364354697	AML-MRC(3)_T	0	0
ENSG00000272994.1	C2orf49-DT	-0.09643	0.188227	0.30997	1	1	AML-MRC(3)_T	0	0
ENSG00000273855.1		-0.09649	0.387571	0.52721	1	0.992098331870061	AML-MRC(3)_T	0	0
ENSG00000287127.1		-0.09651	0.573562	0.69203	0.835294117647059	0.798946444249342	AML-MRC(3)_T	0	0
ENSG00000125651.14	GTF2F1	-0.09652	0.030156	0.072429	1	1	AML-MRC(3)_T	0	1
ENSG00000224072.1	VEZTP1	-0.09658	0.327906	0.46737	1	0.992098331870061	AML-MRC(3)_T	0	0
ENSG00000232361.3	TRPC6P3	-0.09659	0.733276	0.81792	0.411764705882353	0.418788410886743	AML-MRC(3)_T	0	0
ENSG00000166189.8	HPS6	-0.0966	0.150767	0.26176	1	1	AML-MRC(3)_T	0	0
ENSG00000257037.1	RARS1P1	-0.0966	0.750514	0.83053	0.341176470588235	0.37928007023705	AML-MRC(3)_T	0	0
ENSG00000163166.15	IWS1	-0.09665	0.0327277	0.077401	1	1	AML-MRC(3)_T	0	0
ENSG00000188167.9	TMPPE	-0.09666	0.209513	0.3362	1	1	AML-MRC(3)_T	0	0
ENSG00000171657.6	GPR82	-0.09667	0.595808	0.7104	0.988235294117647	0.971905179982441	AML-MRC(3)_T	0	0
ENSG00000125844.16	RRBP1	-0.09668	0.109359	0.20342	1	1	AML-MRC(3)_T	0	0
ENSG00000225200.2		-0.0967	0.306976	0.44606	1	1	AML-MRC(3)_T	0	0
ENSG00000242020.3	RN7SL68P	-0.09677	0.687084	0.7834	0.541176470588235	0.574187884108867	AML-MRC(3)_T	0	0
ENSG00000254755.1		-0.09677	0.829838		0.176470588235294	0.170324846356453	AML-MRC(3)_T	0	0
ENSG00000202343.1		-0.09679	0.34402	0.48396	0.964705882352941	0.957857769973661	AML-MRC(3)_T	0	0
ENSG00000256704.3	ENTR1P1	-0.09682	0.790386	0.85963	0.211764705882353	0.224758560140474	AML-MRC(3)_T	0	0
ENSG00000260455.2	NBAT1	-0.09682	0.657248	0.76003	0.894117647058824	0.885864793678665	AML-MRC(3)_T	0	0
ENSG00000222004.7	LINC02860	-0.09685	0.617874	0.72835	0.929411764705882	0.865671641791045	AML-MRC(3)_T	0	0
ENSG00000183960.9	KCNH8	-0.09686	0.551385	0.67378	1	0.990342405618964	AML-MRC(3)_T	0	0
ENSG00000100401.20	RANGAP1	-0.09688	0.0678588	0.13937	1	1	AML-MRC(3)_T	0	0
ENSG00000273703.2	H2BC14	-0.09688	0.647863	0.7531	0.917647058823529	0.897278314310799	AML-MRC(3)_T	0	0
ENSG00000186075.13	ZPBP2	-0.09693	0.708412	0.79917	0.458823529411765	0.521510096575944	AML-MRC(3)_T	0	0
ENSG00000234937.1		-0.09698	0.384741	0.52449	1	0.996488147497805	AML-MRC(3)_T	0	0
ENSG00000139624.14	CERS5	-0.09699	0.0121065	0.033889	1	1	AML-MRC(3)_T	0	1
ENSG00000262814.8	MRPL12	-0.09699	0.255916	0.39003	1	1	AML-MRC(3)_T	0	0
ENSG00000226617.1	RPL21P110	-0.09705	0.472373	0.60524	0.8	0.863915715539947	AML-MRC(3)_T	0	0
ENSG00000233680.4	HNRNPA1P27	-0.09706	0.436676	0.57271	0.952941176470588	0.931518876207199	AML-MRC(3)_T	0	0
ENSG00000239577.3	RN7SL388P	-0.09706	0.639761	0.74668	0.647058823529412	0.698858647936787	AML-MRC(3)_T	0	0
ENSG00000169223.15	LMAN2	-0.09708	0.0482918	0.10616	1	1	AML-MRC(3)_T	1	0
ENSG00000071246.11	VASH1	-0.09709	0.312063	0.45116	1	1	AML-MRC(3)_T	0	0
ENSG00000116809.12	ZBTB17	-0.0971	0.131938	0.23599	1	1	AML-MRC(3)_T	0	1
ENSG00000176438.12	SYNE3	-0.09711	0.188294	0.31001	1	1	AML-MRC(3)_T	0	0
ENSG00000243498.2	UBA52P5	-0.09715	0.241574	0.37404	1	0.999122036874451	AML-MRC(3)_T	0	0
ENSG00000203416.3	FAM32BP	-0.09716	0.514249	0.64191	0.870588235294118	0.91747146619842	AML-MRC(3)_T	0	0
ENSG00000274386.5	TMEM269	-0.09718	0.278467	0.41519	1	1	AML-MRC(3)_T	0	0
ENSG00000081014.11	AP4E1	-0.09721	0.091838	0.17725	1	1	AML-MRC(3)_T	0	0
ENSG00000201076.1	RNU4-51P	-0.09724	0.607245	0.71995	0.870588235294118	0.839332748024583	AML-MRC(3)_T	0	0
ENSG00000235742.1		-0.09724	0.614788	0.72626	0.741176470588235	0.748902546093064	AML-MRC(3)_T	0	0
ENSG00000275088.1		-0.09725	0.725664	0.81208	0.470588235294118	0.469710272168569	AML-MRC(3)_T	0	0
ENSG00000131095.13	GFAP	-0.09731	0.496517	0.62624	0.952941176470588	0.975417032484636	AML-MRC(3)_T	0	0
ENSG00000263276.1		-0.09737	0.28492	0.42228	1	0.995610184372256	AML-MRC(3)_T	0	0
ENSG00000278997.1		-0.09737	0.278843	0.41562	1	0.993854258121159	AML-MRC(3)_T	0	0
ENSG00000230021.10		-0.09739	0.266357	0.40171	0.988235294117647	0.993854258121159	AML-MRC(3)_T	0	0
ENSG00000230585.2	PHB1P12	-0.09743	0.417401	0.55549	0.976470588235294	0.980684811237928	AML-MRC(3)_T	0	0
ENSG00000164808.17	SPIDR	-0.09744	0.0907295	0.17555	1	1	AML-MRC(3)_T	0	0
ENSG00000241973.11	PI4KA	-0.09748	0.0109159	0.031089	1	1	AML-MRC(3)_T	0	0
ENSG00000164049.14	FBXW12	-0.09749	0.603572	0.71694	0.847058823529412	0.808604038630378	AML-MRC(3)_T	0	0
ENSG00000110063.10	DCPS	-0.09754	0.107645	0.20087	1	1	AML-MRC(3)_T	0	0
ENSG00000259601.2		-0.09754	0.672359	0.77206	0.6	0.585601404741001	AML-MRC(3)_T	0	0
ENSG00000150753.12	CCT5	-0.09755	0.0554432	0.11862	1	1	AML-MRC(3)_T	0	0
ENSG00000274759.1	RNA5SP527	-0.09755	0.572015	0.69087	0.835294117647059	0.804214223002634	AML-MRC(3)_T	0	0
ENSG00000285567.2		-0.09755	0.644957	0.75066	0.494117647058824	0.609306409130816	AML-MRC(3)_T	0	0
ENSG00000198836.11	OPA1	-0.09758	0.0947996	0.18172	1	1	AML-MRC(3)_T	0	0
ENSG00000248092.8	NNT-AS1	-0.09758	0.263514	0.3987	1	1	AML-MRC(3)_T	0	0
ENSG00000144741.18	SLC25A26	-0.09759	0.0609939	0.12795	1	1	AML-MRC(3)_T	0	0
ENSG00000277654.6		-0.09759	0.332816	0.47237	1	0.997366110623354	AML-MRC(3)_T	0	0
ENSG00000284744.1		-0.09759	0.781628	0.8534	0.141176470588235	0.247585601404741	AML-MRC(3)_T	0	0
ENSG00000146904.9	EPHA1	-0.09762	0.288065	0.42574	1	1	AML-MRC(3)_T	1	0
ENSG00000126012.12	KDM5C	-0.09765	0.0226189	0.057284	1	1	AML-MRC(3)_T	0	1
ENSG00000224281.5	SLC25A5-AS1	-0.09766	0.0654683	0.13532	1	1	AML-MRC(3)_T	0	0
ENSG00000146066.3	HIGD2A	-0.09769	0.135652	0.24111	1	1	AML-MRC(3)_T	0	0
ENSG00000279354.1		-0.09771	0.694339	0.78879	0.505882352941176	0.593503072870939	AML-MRC(3)_T	0	0
ENSG00000233010.1	RPEP4	-0.09775	0.579566	0.69718	0.858823529411765	0.84811237928007	AML-MRC(3)_T	0	0
ENSG00000235429.1		-0.09776	0.761738	0.83883	0.282352941176471	0.273924495171203	AML-MRC(3)_T	0	0
ENSG00000257497.2	GLIPR1-AS1	-0.09777	0.304006	0.44305	1	1	AML-MRC(3)_T	0	0
ENSG00000228882.1	CICP9	-0.0978	0.624403	0.73386	0.729411764705882	0.701492537313433	AML-MRC(3)_T	0	0
ENSG00000134287.10	ARF3	-0.09781	0.0701831	0.14321	1	1	AML-MRC(3)_T	0	0
ENSG00000228606.3	DCAF8-DT	-0.09782	0.140971	0.24849	1	0.999122036874451	AML-MRC(3)_T	0	0
ENSG00000224316.1	GTF2IP5	-0.09785	0.37275	0.51275	0.988235294117647	0.979806848112379	AML-MRC(3)_T	0	0
ENSG00000177363.5	LRRN4CL	-0.09786	0.547423	0.67033	0.894117647058824	0.872695346795435	AML-MRC(3)_T	1	0
ENSG00000258413.2	FBXO34-AS1	-0.09786	0.514254	0.64191	1	0.997366110623354	AML-MRC(3)_T	0	0
ENSG00000196262.15	PPIA	-0.09787	0.033388	0.0787	1	1	AML-MRC(3)_T	0	0
ENSG00000135597.19	REPS1	-0.09788	0.00783354	0.023497	1	1	AML-MRC(3)_T	0	0
ENSG00000220875.1	H3C9P	-0.09788	0.410249	0.54878	1	0.985074626865672	AML-MRC(3)_T	0	0
ENSG00000108395.14	TRIM37	-0.09792	0.0333829	0.078697	1	1	AML-MRC(3)_T	0	1
ENSG00000231587.1	SNORD62B	-0.09797	0.271402	0.40729	1	0.999122036874451	AML-MRC(3)_T	0	0
ENSG00000238042.5	LINC02257	-0.09801	0.653345	0.75711	0.741176470588235	0.760316066725198	AML-MRC(3)_T	0	0
ENSG00000283429.1	MIR1244-3	-0.09801	0.248655	0.38202	1	0.998244073748903	AML-MRC(3)_T	0	0
ENSG00000187682.2	ERAS	-0.09804	0.606631	0.71945	0.894117647058824	0.846356453028973	AML-MRC(3)_T	0	0
ENSG00000233830.2	EIF4HP1	-0.09805	0.160578	0.27482	1	1	AML-MRC(3)_T	0	0
ENSG00000145975.15	FAM217A	-0.09811	0.43843	0.57423	1	0.989464442493415	AML-MRC(3)_T	0	0
ENSG00000176148.16	TCP11L1	-0.09811	0.05591	0.1194	1	1	AML-MRC(3)_T	0	0
ENSG00000206168.1	C4orf46P1	-0.09814	0.418814	0.55687	0.976470588235294	0.913959613696225	AML-MRC(3)_T	0	0
ENSG00000231878.1	SNRPFP1	-0.09817	0.48642	0.61733	0.964705882352941	0.941176470588235	AML-MRC(3)_T	0	0
ENSG00000169740.14	ZNF32	-0.09818	0.0588652	0.12433	1	1	AML-MRC(3)_T	0	1
ENSG00000236711.2	SMAD9-IT1	-0.09819	0.702667	0.79476	0.494117647058824	0.523266022827041	AML-MRC(3)_T	0	0
ENSG00000249755.2		-0.0982	0.482667	0.61386	0.905882352941176	0.846356453028973	AML-MRC(3)_T	0	0
ENSG00000162753.13	SLC9C2	-0.09822	0.718792	0.80724	0.541176470588235	0.571553994732221	AML-MRC(3)_T	0	0
ENSG00000220483.4	SLC25A51P1	-0.09823	0.79398	0.86213	0.270588235294118	0.221246707638279	AML-MRC(3)_T	0	0
ENSG00000229324.1	NUTF2P7	-0.09824	0.516866	0.6443	0.788235294117647	0.836698858647937	AML-MRC(3)_T	0	0
ENSG00000124641.16	MED20	-0.09825	0.13923	0.24607	1	1	AML-MRC(3)_T	0	0
ENSG00000214263.2	RPSAP53	-0.09827	0.666501	0.76726	0.847058823529412	0.870939420544337	AML-MRC(3)_T	0	0
ENSG00000235824.5	LINC00837	-0.09827	0.75539	0.83461	0.529411764705882	0.507462686567164	AML-MRC(3)_T	0	0
ENSG00000108039.18	XPNPEP1	-0.0983	0.0231239	0.058351	1	1	AML-MRC(3)_T	0	0
ENSG00000235555.1	SUMO1P4	-0.0983	0.602875	0.71639	0.835294117647059	0.761194029850746	AML-MRC(3)_T	0	0
ENSG00000176024.18	ZNF613	-0.09831	0.251648	0.38527	1	0.999122036874451	AML-MRC(3)_T	0	1
ENSG00000286562.1		-0.09831	0.517046	0.64451	0.905882352941176	0.871817383669886	AML-MRC(3)_T	0	0
ENSG00000260128.6	ULK4P2	-0.09834	0.33303	0.4726	1	0.998244073748903	AML-MRC(3)_T	0	0
ENSG00000237458.1	TUBB4BP3	-0.09836	0.726997	0.81312	0.388235294117647	0.389815627743635	AML-MRC(3)_T	0	0
ENSG00000264814.1	MIR1273C	-0.09836	0.698037	0.79155	0.505882352941176	0.488147497805092	AML-MRC(3)_T	0	0
ENSG00000231365.6	WARS2-AS1	-0.09838	0.145684	0.25509	1	1	AML-MRC(3)_T	0	0
ENSG00000177476.3	OR2G3	-0.09839	0.79873	0.8654	0.247058823529412	0.305531167690957	AML-MRC(3)_T	0	0
ENSG00000229334.1	TMEM44-AS2	-0.0984	0.252042	0.38571	1	0.994732221246708	AML-MRC(3)_T	0	0
ENSG00000286478.1		-0.0984	0.67246	0.77215	0.682352941176471	0.638279192273924	AML-MRC(3)_T	0	0
ENSG00000213946.3	DNAJB1P1	-0.09841	0.592444	0.70778	0.964705882352941	0.91044776119403	AML-MRC(3)_T	0	0
ENSG00000107443.16	CCNJ	-0.09842	0.131127	0.23492	1	1	AML-MRC(3)_T	0	0
ENSG00000232678.2	SPTLC1P4	-0.09842	0.742996	0.82506	0.223529411764706	0.324846356453029	AML-MRC(3)_T	0	0
ENSG00000114861.23	FOXP1	-0.09845	0.0711723	0.14481	1	1	AML-MRC(3)_T	0	1
ENSG00000213478.2	CFL1P2	-0.09852	0.520409	0.64737	0.894117647058824	0.93766461808604	AML-MRC(3)_T	0	0
ENSG00000275383.1		-0.09853	0.479368	0.61107	1	0.974539069359087	AML-MRC(3)_T	0	0
ENSG00000269971.1		-0.09859	0.407526	0.54613	0.976470588235294	0.984196663740123	AML-MRC(3)_T	0	0
ENSG00000104331.9	BPNT2	-0.0986	0.0490043	0.10743	1	1	AML-MRC(3)_T	0	0
ENSG00000132017.10	DCAF15	-0.0986	0.0338248	0.079553	1	1	AML-MRC(3)_T	0	0
ENSG00000243960.1		-0.09861	0.338904	0.47874	0.988235294117647	0.985074626865672	AML-MRC(3)_T	0	0
ENSG00000170906.16	NDUFA3	-0.09862	0.132551	0.23687	1	1	AML-MRC(3)_T	0	0
ENSG00000132963.8	POMP	-0.09871	0.0540634	0.11624	1	1	AML-MRC(3)_T	0	0
ENSG00000147996.16	ZNG1E	-0.09871	0.0604849	0.12707	1	1	AML-MRC(3)_T	0	0
ENSG00000172465.14	TCEAL1	-0.09879	0.0984332	0.18717	1	1	AML-MRC(3)_T	0	1
ENSG00000204188.7	GGNBP1	-0.09884	0.325511	0.46499	1	0.99297629499561	AML-MRC(3)_T	0	0
ENSG00000184100.6	BRD7P2	-0.09885	0.182947	0.30332	1	0.999122036874451	AML-MRC(3)_T	0	0
ENSG00000138095.19	LRPPRC	-0.0989	0.0444565	0.099164	1	1	AML-MRC(3)_T	0	0
ENSG00000092148.13	HECTD1	-0.09893	0.0950883	0.18217	1	1	AML-MRC(3)_T	0	0
ENSG00000197372.10	ZNF675	-0.09893	0.138295	0.24484	1	1	AML-MRC(3)_T	0	1
ENSG00000286873.1		-0.09897	0.270989	0.40675	1	0.993854258121159	AML-MRC(3)_T	0	0
ENSG00000196363.9	WDR5	-0.09898	0.0166843	0.044467	1	1	AML-MRC(3)_T	0	0
ENSG00000253953.3	PCDHGB4	-0.09899	0.626077	0.73521	0.976470588235294	0.934152765583846	AML-MRC(3)_T	1	0
ENSG00000211693.2	TRGV11	-0.09904	0.826884	0.88451	0.211764705882353	0.223002633889377	AML-MRC(3)_T	0	0
ENSG00000259940.2		-0.09905	0.290059	0.42785	0.988235294117647	0.984196663740123	AML-MRC(3)_T	0	0
ENSG00000255296.1		-0.09906	0.627651	0.73635	0.670588235294118	0.694468832309043	AML-MRC(3)_T	0	0
ENSG00000283676.1	MIR5087	-0.09907	0.650606	0.75515	0.823529411764706	0.787532923617208	AML-MRC(3)_T	0	0
ENSG00000235978.6		-0.09909	0.279593	0.41634	1	0.996488147497805	AML-MRC(3)_T	0	0
ENSG00000134697.13	GNL2	-0.0991	0.0119364	0.033497	1	1	AML-MRC(3)_T	0	0
ENSG00000277435.1		-0.09912	0.683107	0.78043	0.929411764705882	0.739244951712028	AML-MRC(3)_T	0	0
ENSG00000252377.1	RNU6-504P	-0.0992	0.807674	0.87162	0.282352941176471	0.33099209833187	AML-MRC(3)_T	0	0
ENSG00000266494.1	MIR4641	-0.09923	0.758859	0.83708	0.247058823529412	0.245829675153644	AML-MRC(3)_T	0	0
ENSG00000269153.1	LYPLA2P2	-0.09923	0.56109	0.68185	0.776470588235294	0.786654960491659	AML-MRC(3)_T	0	0
ENSG00000073969.18	NSF	-0.09925	0.153489	0.26552	1	1	AML-MRC(3)_T	0	0
ENSG00000234030.1	TMEM97P1	-0.09925	0.619252	0.7294	0.729411764705882	0.748902546093064	AML-MRC(3)_T	0	0
ENSG00000283050.2	GTF2IP12	-0.09931	0.138315	0.24486	1	1	AML-MRC(3)_T	0	0
ENSG00000226582.1	UBE2V1P5	-0.09933	0.735577	0.8198	0.352941176470588	0.347673397717296	AML-MRC(3)_T	0	0
ENSG00000227337.1	RPL23AP43	-0.09934	0.352234	0.4924	1	1	AML-MRC(3)_T	0	0
ENSG00000244045.13	TMEM199	-0.09935	0.0280396	0.068218	1	1	AML-MRC(3)_T	0	0
ENSG00000163501.7	IHH	-0.09936	0.615401	0.72658	0.717647058823529	0.712028094820018	AML-MRC(3)_T	0	0
ENSG00000176857.5	GJA1P1	-0.09941	0.619424	0.72957	0.788235294117647	0.759438103599649	AML-MRC(3)_T	0	0
ENSG00000249912.1	TRBV26	-0.09943	0.794065	0.86214	0.2	0.216856892010536	AML-MRC(3)_T	0	0
ENSG00000176248.9	ANAPC2	-0.09944	0.0277931	0.067742	1	1	AML-MRC(3)_T	0	1
ENSG00000225125.2	RANP4	-0.09944	0.459029	0.59332	0.976470588235294	0.956101843722564	AML-MRC(3)_T	0	0
ENSG00000272426.1		-0.09946	0.462807	0.59682	0.976470588235294	0.975417032484636	AML-MRC(3)_T	0	0
ENSG00000182400.15	TRAPPC6B	-0.09948	0.124254	0.22521	1	1	AML-MRC(3)_T	0	0
ENSG00000252904.1		-0.09948	0.57997	0.69745	0.847058823529412	0.86215978928885	AML-MRC(3)_T	0	0
ENSG00000203930.12	LINC00632	-0.09949	0.685235	0.78206	0.752941176470588	0.738366988586479	AML-MRC(3)_T	0	0
ENSG00000078674.18	PCM1	-0.09954	0.0923542	0.17802	1	1	AML-MRC(3)_T	0	0
ENSG00000135436.8	FAM186B	-0.09954	0.402179	0.54119	1	0.990342405618964	AML-MRC(3)_T	0	0
ENSG00000220793.5	RPL21P119	-0.09954	0.42131	0.5588	0.929411764705882	0.980684811237928	AML-MRC(3)_T	0	0
ENSG00000248758.1		-0.09957	0.602051	0.71574	0.647058823529412	0.698858647936787	AML-MRC(3)_T	0	0
ENSG00000130487.9	KLHDC7B	-0.09958	0.521583	0.64823	1	1	AML-MRC(3)_T	0	0
ENSG00000179010.14	MRFAP1	-0.09958	0.00772248	0.02322	1	1	AML-MRC(3)_T	0	0
ENSG00000002746.15	HECW1	-0.09959	0.697873	0.79147	0.729411764705882	0.729587357330992	AML-MRC(3)_T	0	0
ENSG00000267185.1	PTP4A2P1	-0.09961	0.216311	0.34451	1	0.999122036874451	AML-MRC(3)_T	0	0
ENSG00000221639.1		-0.09972	0.602353	0.71597	0.705882352941177	0.709394205443371	AML-MRC(3)_T	0	0
ENSG00000198431.16	TXNRD1	-0.09973	0.0615748	0.1289	1	1	AML-MRC(3)_T	0	0
ENSG00000088888.18	MAVS	-0.09974	0.0682423	0.14002	1	1	AML-MRC(3)_T	0	1
ENSG00000181023.8	OR56B1	-0.09977	0.60746	0.72009	0.776470588235294	0.790166812993854	AML-MRC(3)_T	0	0
ENSG00000125089.17	SH3TC1	-0.0998	0.336158	0.4759	1	1	AML-MRC(3)_T	0	0
ENSG00000146776.14	ATXN7L1	-0.09981	0.129539	0.2328	1	1	AML-MRC(3)_T	0	0
ENSG00000133884.10	DPF2	-0.09983	0.00933055	0.02719	1	1	AML-MRC(3)_T	0	1
ENSG00000198134.3	PTMAP9	-0.09983	0.190394	0.31262	1	1	AML-MRC(3)_T	0	0
ENSG00000171867.17	PRNP	-0.09984	0.268264	0.40371	1	1	AML-MRC(3)_T	1	1
ENSG00000090263.16	MRPS33	-0.09985	0.0908705	0.17575	1	1	AML-MRC(3)_T	0	0
ENSG00000185127.6	C6orf120	-0.09985	0.0400176	0.091172	1	0.999122036874451	AML-MRC(3)_T	1	0
ENSG00000118308.15	IRAG2	-0.09986	0.16792	0.28419	1	1	AML-MRC(3)_T	0	0
ENSG00000179799.9	OR7E22P	-0.09988	0.770268	0.84495	0.364705882352941	0.377524143985953	AML-MRC(3)_T	0	0
ENSG00000259797.1		-0.09988	0.500457	0.62959	0.976470588235294	0.938542581211589	AML-MRC(3)_T	0	0
ENSG00000105221.18	AKT2	-0.0999	0.00741593	0.022427	1	1	AML-MRC(3)_T	0	0
ENSG00000230207.1	RPL4P5	-0.09993	0.223969	0.35366	1	1	AML-MRC(3)_T	0	0
ENSG00000214113.11	LYRM4	-0.09994	0.0673557	0.13857	1	1	AML-MRC(3)_T	0	0
ENSG00000224950.2		-0.09995	0.431481	0.56809	1	0.989464442493415	AML-MRC(3)_T	0	0
ENSG00000201217.1		-0.09996	0.427984	0.56488	1	0.985074626865672	AML-MRC(3)_T	0	0
ENSG00000260197.1		-0.10003	0.757829	0.83632	0.705882352941177	0.615452151009658	AML-MRC(3)_T	0	0
ENSG00000164916.11	FOXK1	-0.10009	0.0981721	0.18676	1	1	AML-MRC(3)_T	0	1
ENSG00000182919.15	C11orf54	-0.10009	0.117671	0.21573	1	1	AML-MRC(3)_T	0	0
ENSG00000115556.14	PLCD4	-0.10011	0.417252	0.55536	1	0.991220368744513	AML-MRC(3)_T	0	0
ENSG00000203620.2		-0.10011	0.670537	0.77045	0.505882352941176	0.529411764705882	AML-MRC(3)_T	0	0
ENSG00000151148.14	UBE3B	-0.10013	0.0491585	0.1077	1	1	AML-MRC(3)_T	0	0
ENSG00000237973.1	MTCO1P12	-0.10014	0.349708	0.48996	1	1	AML-MRC(3)_T	0	0
ENSG00000237039.1	RPS28P4	-0.10016	0.366959	0.50706	1	0.999122036874451	AML-MRC(3)_T	0	0
ENSG00000227018.1	IL6STP1	-0.1002	0.665019	0.76614	0.635294117647059	0.633889376646181	AML-MRC(3)_T	0	0
ENSG00000201574.1	RNU1-93P	-0.10024	0.714092	0.80368	0.435294117647059	0.474978050921861	AML-MRC(3)_T	0	0
ENSG00000112425.16	EPM2A	-0.10026	0.0811826	0.16079	1	1	AML-MRC(3)_T	0	0
ENSG00000248641.1	HMGA1P2	-0.10026	0.154981	0.26755	1	0.998244073748903	AML-MRC(3)_T	0	0
ENSG00000096080.12	MRPS18A	-0.1003	0.0608153	0.12763	1	0.999122036874451	AML-MRC(3)_T	0	0
ENSG00000105649.10	RAB3A	-0.10031	0.335033	0.47473	1	0.999122036874451	AML-MRC(3)_T	0	0
ENSG00000104814.13	MAP4K1	-0.10037	0.131996	0.23606	1	1	AML-MRC(3)_T	0	0
ENSG00000196796.5	NPIPB10P	-0.10037	0.441779	0.57721	0.952941176470588	0.956101843722564	AML-MRC(3)_T	0	0
ENSG00000215004.3	MESTP4	-0.10038	0.747731	0.82852	0.411764705882353	0.438103599648815	AML-MRC(3)_T	0	0
ENSG00000147316.13	MCPH1	-0.10041	0.0296588	0.071473	1	1	AML-MRC(3)_T	0	0
ENSG00000259647.1		-0.10042	0.632757	0.74079	0.658823529411765	0.666374012291484	AML-MRC(3)_T	0	0
ENSG00000117425.14	PTCH2	-0.10043	0.17215	0.2895	1	0.999122036874451	AML-MRC(3)_T	0	0
ENSG00000138085.17	ATRAID	-0.10043	0.0277262	0.067599	1	1	AML-MRC(3)_T	0	0
ENSG00000202150.1	RNU6-407P	-0.10046	0.5847	0.70115	0.823529411764706	0.780509218612818	AML-MRC(3)_T	0	0
ENSG00000248664.1		-0.10046	0.422175	0.55969	0.894117647058824	0.916593503072871	AML-MRC(3)_T	0	0
ENSG00000094841.14	UPRT	-0.10047	0.0121777	0.034046	1	1	AML-MRC(3)_T	0	0
ENSG00000130311.11	DDA1	-0.10047	0.0428756	0.096326	1	1	AML-MRC(3)_T	0	0
ENSG00000165828.15	PRAP1	-0.10049	0.473867	0.60641	0.917647058823529	0.922739244951712	AML-MRC(3)_T	0	1
ENSG00000226681.1		-0.10049	0.821176	0.88064	0.188235294117647	0.182616330114135	AML-MRC(3)_T	0	0
ENSG00000105856.14	HBP1	-0.10052	0.216662	0.34495	1	1	AML-MRC(3)_T	0	1
ENSG00000259838.1	ELOCP2	-0.10052	0.487524	0.61824	0.952941176470588	0.913959613696225	AML-MRC(3)_T	0	0
ENSG00000276931.1		-0.10054	0.325921	0.46542	0.988235294117647	0.98595258999122	AML-MRC(3)_T	0	0
ENSG00000276075.1		-0.10059	0.354936	0.49505	0.964705882352941	0.979806848112379	AML-MRC(3)_T	0	0
ENSG00000008256.16	CYTH3	-0.1006	0.223637	0.35327	1	1	AML-MRC(3)_T	0	0
ENSG00000115762.16	PLEKHB2	-0.10063	0.0769667	0.15421	1	1	AML-MRC(3)_T	0	0
ENSG00000229869.1	LARP4B-DT	-0.10064	0.43922	0.57494	0.964705882352941	0.952589991220369	AML-MRC(3)_T	0	0
ENSG00000163818.17	LZTFL1	-0.10065	0.0807948	0.16017	1	1	AML-MRC(3)_T	1	1
ENSG00000286808.1		-0.10065	0.252297	0.38601	1	0.996488147497805	AML-MRC(3)_T	0	0
ENSG00000167578.18	RAB4B	-0.10069	0.224655	0.3544	1	0.996488147497805	AML-MRC(3)_T	0	0
ENSG00000162695.12	SLC30A7	-0.1007	0.0718018	0.14585	1	1	AML-MRC(3)_T	0	0
ENSG00000207467.1		-0.10073	0.796624	0.86413	0.270588235294118	0.215978928884987	AML-MRC(3)_T	0	0
ENSG00000266721.1	MIR5695	-0.10074	0.459844	0.59414	0.964705882352941	0.938542581211589	AML-MRC(3)_T	0	0
ENSG00000279852.1		-0.10075	0.46959	0.60277	0.894117647058824	0.888498683055312	AML-MRC(3)_T	0	0
ENSG00000201003.1		-0.10081	0.650702	0.75516	0.6	0.588235294117647	AML-MRC(3)_T	0	0
ENSG00000178882.15	RFLNA	-0.10083	0.488602	0.6192	1	0.997366110623354	AML-MRC(3)_T	0	0
ENSG00000234585.6	CCT6P3	-0.10086	0.130533	0.23409	1	1	AML-MRC(3)_T	0	0
ENSG00000106608.17	URGCP	-0.10092	0.0851302	0.16688	1	1	AML-MRC(3)_T	0	0
ENSG00000169402.15	RSPH10B2	-0.10093	0.495481	0.62545	0.941176470588235	0.913081650570676	AML-MRC(3)_T	0	0
ENSG00000272030.1		-0.10093	0.495731	0.62565	0.847058823529412	0.860403863037752	AML-MRC(3)_T	0	0
ENSG00000253468.1		-0.10102	0.749008	0.82948	0.258823529411765	0.310798946444249	AML-MRC(3)_T	0	0
ENSG00000253359.1	IGHV3-37	-0.10105	0.797695	0.8647	0.211764705882353	0.258121158911326	AML-MRC(3)_T	0	0
ENSG00000100425.18	BRD1	-0.10106	0.0885132	0.17215	1	1	AML-MRC(3)_T	0	0
ENSG00000114520.11	SNX4	-0.10107	0.0323389	0.076653	1	1	AML-MRC(3)_T	0	0
ENSG00000169682.18	SPNS1	-0.10108	0.173464	0.29134	1	0.999122036874451	AML-MRC(3)_T	0	0
ENSG00000207635.1	MIR499A	-0.10108	0.691746	0.78697	0.364705882352941	0.404741000877963	AML-MRC(3)_T	0	0
ENSG00000011454.18	RABGAP1	-0.10112	0.0652197	0.13488	1	1	AML-MRC(3)_T	0	0
ENSG00000214203.4	RPS4XP1	-0.10112	0.26439	0.39965	1	1	AML-MRC(3)_T	0	0
ENSG00000104863.12	LIN7B	-0.10115	0.196078	0.31943	1	1	AML-MRC(3)_T	0	0
ENSG00000250909.1		-0.10119	0.301966	0.44088	1	0.989464442493415	AML-MRC(3)_T	0	0
ENSG00000272518.1		-0.10119	0.214512	0.34221	1	0.995610184372256	AML-MRC(3)_T	0	0
ENSG00000239470.3	RPL21P97	-0.1012	0.372157	0.51224	1	0.997366110623354	AML-MRC(3)_T	0	0
ENSG00000151233.11	GXYLT1	-0.10125	0.093294	0.17948	1	1	AML-MRC(3)_T	1	0
ENSG00000165675.16	ENOX2	-0.10127	0.145341	0.25462	1	1	AML-MRC(3)_T	0	0
ENSG00000225793.3	TMEM30A-DT	-0.10127	0.169296	0.28589	1	0.999122036874451	AML-MRC(3)_T	0	0
ENSG00000164941.14	INTS8	-0.10128	0.0503494	0.10974	1	1	AML-MRC(3)_T	0	0
ENSG00000259097.2		-0.10131	0.732886	0.81755	0.388235294117647	0.444249341527656	AML-MRC(3)_T	0	0
ENSG00000175893.12	ZDHHC21	-0.10136	0.116575	0.21421	1	1	AML-MRC(3)_T	0	0
ENSG00000213304.3		-0.10136	0.257352	0.3916	0.988235294117647	0.993854258121159	AML-MRC(3)_T	0	0
ENSG00000279488.1		-0.10143	0.49577	0.62568	0.905882352941176	0.901668129938543	AML-MRC(3)_T	0	0
ENSG00000230379.5		-0.10144	0.849749	0.90093	0.176470588235294	0.17208077260755	AML-MRC(3)_T	0	0
ENSG00000260882.1		-0.10144	0.612781	0.72448	0.670588235294118	0.61369622475856	AML-MRC(3)_T	0	0
ENSG00000279296.1	PRAL	-0.10145	0.529193	0.65431	0.917647058823529	0.93766461808604	AML-MRC(3)_T	0	0
ENSG00000287213.1		-0.1015	0.615151	0.72642	0.588235294117647	0.623353819139596	AML-MRC(3)_T	0	0
ENSG00000206652.1	RNU1-1	-0.10158	0.698948	0.7921	0.729411764705882	0.712906057945566	AML-MRC(3)_T	0	0
ENSG00000213411.2	RBM22P2	-0.10158	0.495921	0.62574	0.917647058823529	0.907813871817384	AML-MRC(3)_T	0	0
ENSG00000153086.14	ACMSD	-0.1016	0.460038	0.59433	0.964705882352941	0.940298507462687	AML-MRC(3)_T	0	0
ENSG00000124207.17	CSE1L	-0.10168	0.0612268	0.12833	1	1	AML-MRC(3)_T	0	0
ENSG00000251470.1	ASNSP4	-0.10168	0.745049	0.82651	0.376470588235294	0.316066725197542	AML-MRC(3)_T	0	0
ENSG00000053900.11	ANAPC4	-0.10169	0.0306573	0.0734	1	1	AML-MRC(3)_T	0	0
ENSG00000213397.10	HAUS7	-0.10169	0.167778	0.28403	1	0.998244073748903	AML-MRC(3)_T	0	0
ENSG00000261094.2		-0.10175	0.197779	0.3216	1	1	AML-MRC(3)_T	0	0
ENSG00000187144.11	SPATA21	-0.10177	0.488587	0.6192	0.964705882352941	0.982440737489025	AML-MRC(3)_T	0	0
ENSG00000124786.12	SLC35B3	-0.10179	0.11591	0.21323	1	1	AML-MRC(3)_T	0	0
ENSG00000275055.1		-0.10181	0.314075	0.45333	0.988235294117647	0.985074626865672	AML-MRC(3)_T	0	0
ENSG00000227971.1		-0.10185	0.729385	0.81489	0.352941176470588	0.43459174714662	AML-MRC(3)_T	0	0
ENSG00000280739.3	EIF1B-AS1	-0.10185	0.217141	0.34557	1	1	AML-MRC(3)_T	0	0
ENSG00000225647.2		-0.10188	0.727072	0.81317	0.411764705882353	0.398595258999122	AML-MRC(3)_T	0	0
ENSG00000286523.1		-0.10189	0.637237	0.74445	0.823529411764706	0.780509218612818	AML-MRC(3)_T	0	0
ENSG00000181472.5	ZBTB2	-0.1019	0.0955884	0.18289	1	1	AML-MRC(3)_T	0	1
ENSG00000256894.1		-0.10192	0.643582	0.74958	0.811764705882353	0.833187006145742	AML-MRC(3)_T	0	0
ENSG00000235369.1	RPL36AP15	-0.10194	0.307437	0.44647	1	0.99297629499561	AML-MRC(3)_T	0	0
ENSG00000259993.1		-0.10196	0.73902	0.82232	0.623529411764706	0.563652326602283	AML-MRC(3)_T	0	0
ENSG00000276168.1	RN7SL1	-0.10199	0.558856	0.67984	1	1	AML-MRC(3)_T	0	0
ENSG00000237982.1	CDC42P7	-0.10201	0.817428	0.87787	0.282352941176471	0.256365232660228	AML-MRC(3)_T	0	0
ENSG00000279933.1		-0.10201	0.340953	0.48083	1	0.995610184372256	AML-MRC(3)_T	0	0
ENSG00000157349.17	DDX19B	-0.10205	0.0318971	0.075758	1	1	AML-MRC(3)_T	0	0
ENSG00000165644.11	COMTD1	-0.10205	0.22088	0.35012	1	1	AML-MRC(3)_T	0	0
ENSG00000090581.10	GNPTG	-0.10207	0.0377548	0.086951	1	1	AML-MRC(3)_T	1	0
ENSG00000243759.1	ST13P15	-0.10215	0.275898	0.41247	0.988235294117647	0.995610184372256	AML-MRC(3)_T	0	0
ENSG00000263029.1		-0.10218	0.74259	0.82482	0.388235294117647	0.387181738366989	AML-MRC(3)_T	0	0
ENSG00000226763.5	SRRM5	-0.10221	0.232857	0.36397	1	0.997366110623354	AML-MRC(3)_T	0	0
ENSG00000242588.6		-0.10223	0.170338	0.28718	1	0.999122036874451	AML-MRC(3)_T	0	0
ENSG00000226756.1		-0.10226	0.345278	0.48518	1	0.996488147497805	AML-MRC(3)_T	0	0
ENSG00000187860.10	CCDC157	-0.10228	0.114215	0.21064	1	1	AML-MRC(3)_T	0	0
ENSG00000236890.2		-0.10228	0.383672	0.52347	1	0.959613696224759	AML-MRC(3)_T	0	0
ENSG00000144580.14	CNOT9	-0.1023	0.0168925	0.044931	1	1	AML-MRC(3)_T	0	0
ENSG00000105176.18	URI1	-0.10233	0.00530896	0.016885	1	1	AML-MRC(3)_T	0	0
ENSG00000183773.15	AIFM3	-0.10233	0.399597	0.53869	1	1	AML-MRC(3)_T	0	0
ENSG00000213295.3	RPL22P10	-0.10234	0.590197	0.70571	0.823529411764706	0.812993854258121	AML-MRC(3)_T	0	0
ENSG00000254987.1		-0.10237	0.729166	0.81471	0.317647058823529	0.352063213345039	AML-MRC(3)_T	0	0
ENSG00000175606.11	TMEM70	-0.10238	0.123246	0.22378	1	1	AML-MRC(3)_T	0	0
ENSG00000283297.2	TEX52	-0.10238	0.318587	0.45786	1	0.986830553116769	AML-MRC(3)_T	0	0
ENSG00000135297.16	MTO1	-0.1024	0.054237	0.11652	1	1	AML-MRC(3)_T	0	0
ENSG00000260714.1		-0.10242	0.390556	0.53017	0.952941176470588	0.971905179982441	AML-MRC(3)_T	0	0
ENSG00000287882.1		-0.10242	0.585437	0.70171	0.894117647058824	0.882352941176471	AML-MRC(3)_T	0	0
ENSG00000161671.17	EMC10	-0.10243	0.0492166	0.10779	1	1	AML-MRC(3)_T	0	0
ENSG00000136521.13	NDUFB5	-0.10244	0.051529	0.1118	1	1	AML-MRC(3)_T	0	0
ENSG00000228730.2	LINC02013	-0.10246	0.78785	0.85788	0.176470588235294	0.228270412642669	AML-MRC(3)_T	0	0
ENSG00000225026.1	PFDN1P1	-0.10248	0.585201	0.70152	0.870588235294118	0.881474978050922	AML-MRC(3)_T	0	0
ENSG00000271428.1	MPHOSPH6P1	-0.10248	0.418347	0.5564	0.988235294117647	0.990342405618964	AML-MRC(3)_T	0	0
ENSG00000287821.1		-0.10253	0.67815	0.77648	0.470588235294118	0.526777875329236	AML-MRC(3)_T	0	0
ENSG00000143951.16	WDPCP	-0.10258	0.0251653	0.062463	1	1	AML-MRC(3)_T	0	0
ENSG00000241404.7	EGFL8	-0.10259	0.279873	0.41667	1	0.995610184372256	AML-MRC(3)_T	0	0
ENSG00000101350.8	KIF3B	-0.1026	0.0588236	0.12427	1	1	AML-MRC(3)_T	0	0
ENSG00000230807.1	UBA52P4	-0.1026	0.428692	0.56557	0.929411764705882	0.953467954345917	AML-MRC(3)_T	0	0
ENSG00000122550.18	KLHL7	-0.10261	0.0295053	0.071192	1	1	AML-MRC(3)_T	0	0
ENSG00000252311.1	RNU1-103P	-0.10263	0.261293	0.39605	1	0.981562774363477	AML-MRC(3)_T	0	0
ENSG00000187753.13	C9orf153	-0.10266	0.444093	0.57952	1	0.971027216856892	AML-MRC(3)_T	0	0
ENSG00000164880.16	INTS1	-0.10268	0.0459965	0.10198	1	1	AML-MRC(3)_T	0	0
ENSG00000255449.1		-0.10268	0.333817	0.47352	1	0.985074626865672	AML-MRC(3)_T	0	0
ENSG00000185236.12	RAB11B	-0.10269	0.0314371	0.07487	1	1	AML-MRC(3)_T	0	0
ENSG00000168653.11	NDUFS5	-0.10274	0.123816	0.22462	1	1	AML-MRC(3)_T	0	0
ENSG00000232352.1	SEMA3B-AS1	-0.10275	0.525471	0.65119	0.976470588235294	0.911325724319579	AML-MRC(3)_T	0	0
ENSG00000258199.1		-0.10277	0.335707	0.47543	0.988235294117647	0.964881474978051	AML-MRC(3)_T	0	0
ENSG00000259943.1	ZMPSTE24-DT	-0.10277	0.172128	0.2895	1	1	AML-MRC(3)_T	0	0
ENSG00000258981.1	COX5AP2	-0.10279	0.568168	0.68758	0.8	0.776119402985075	AML-MRC(3)_T	0	0
ENSG00000136518.17	ACTL6A	-0.10282	0.120526	0.21982	1	1	AML-MRC(3)_T	0	0
ENSG00000126062.4	TMEM115	-0.10284	0.0523747	0.11333	1	1	AML-MRC(3)_T	0	0
ENSG00000105499.14	PLA2G4C	-0.10285	0.526238	0.65186	1	0.995610184372256	AML-MRC(3)_T	0	0
ENSG00000249129.1	SUDS3P1	-0.10292	0.199947	0.32446	1	0.991220368744513	AML-MRC(3)_T	0	0
ENSG00000259411.1	HNRNPA1P45	-0.10293	0.527161	0.65261	0.717647058823529	0.811237928007024	AML-MRC(3)_T	0	0
ENSG00000100151.16	PICK1	-0.10294	0.130534	0.23409	1	1	AML-MRC(3)_T	0	0
ENSG00000288603.1	SNORA74C-2	-0.10295	0.598488	0.7126	0.729411764705882	0.767339771729587	AML-MRC(3)_T	0	0
ENSG00000122644.13	ARL4A	-0.103	0.321246	0.46066	1	1	AML-MRC(3)_T	0	0
ENSG00000238482.1	RNU6-1208P	-0.103	0.669911	0.76987	0.647058823529412	0.637401229148376	AML-MRC(3)_T	0	0
ENSG00000124155.18	PIGT	-0.10301	0.0580591	0.12298	1	1	AML-MRC(3)_T	1	0
ENSG00000135249.8	RINT1	-0.10301	0.119539	0.21841	1	1	AML-MRC(3)_T	0	0
ENSG00000143418.20	CERS2	-0.10302	0.00949868	0.027614	1	1	AML-MRC(3)_T	0	1
ENSG00000183513.9	COA5	-0.10302	0.0147782	0.04013	1	1	AML-MRC(3)_T	0	0
ENSG00000271886.1	MIR98	-0.10302	0.548202	0.67107	0.764705882352941	0.783143107989464	AML-MRC(3)_T	0	0
ENSG00000274105.1		-0.10302	0.226207	0.35631	1	0.994732221246708	AML-MRC(3)_T	0	0
ENSG00000260287.4	TBC1D3G	-0.10305	0.744389	0.82619	0.305882352941176	0.361720807726076	AML-MRC(3)_T	0	0
ENSG00000274798.1		-0.10308	0.810717		0.188235294117647	0.183494293239684	AML-MRC(3)_T	0	0
ENSG00000258993.1		-0.10309	0.610192	0.72236	0.764705882352941	0.749780509218613	AML-MRC(3)_T	0	0
ENSG00000136997.21	MYC	-0.10315	0.351408	0.49148	1	1	AML-MRC(3)_T	0	1
ENSG00000247679.3		-0.10315	0.193872	0.31697	1	1	AML-MRC(3)_T	0	0
ENSG00000267169.2	ADGRL1-AS1	-0.10315	0.124064	0.22496	1	1	AML-MRC(3)_T	0	0
ENSG00000255666.7	LINC02700	-0.10322	0.61026	0.72238	0.788235294117647	0.86918349429324	AML-MRC(3)_T	0	0
ENSG00000257569.1	GSTP1P1	-0.10324	0.515444	0.64292	0.670588235294118	0.762071992976295	AML-MRC(3)_T	0	0
ENSG00000271602.1	KRT8P49	-0.10325	0.788238	0.8581	0.258823529411765	0.251975417032485	AML-MRC(3)_T	0	0
ENSG00000162521.19	RBBP4	-0.10326	0.0147239	0.040013	1	1	AML-MRC(3)_T	0	0
ENSG00000120555.13	SEPTIN7P9	-0.10327	0.243376	0.37598	1	0.998244073748903	AML-MRC(3)_T	0	0
ENSG00000223427.1	RBM7P1	-0.10329	0.515041	0.64258	0.894117647058824	0.886742756804214	AML-MRC(3)_T	0	0
ENSG00000107625.13	DDX50	-0.1033	0.00534564	0.016981	1	1	AML-MRC(3)_T	0	0
ENSG00000225170.2		-0.10331	0.528885	0.65399	0.811764705882353	0.793678665496049	AML-MRC(3)_T	0	0
ENSG00000205041.1		-0.1034	0.26775	0.40323	1	0.999122036874451	AML-MRC(3)_T	0	0
ENSG00000249471.8	ZNF324B	-0.10342	0.143069	0.25149	1	1	AML-MRC(3)_T	0	1
ENSG00000257738.2		-0.10344	0.663878	0.76528	0.494117647058824	0.554872695346795	AML-MRC(3)_T	0	0
ENSG00000206755.1	SNORA30	-0.10346	0.593389	0.70861	0.776470588235294	0.754170324846356	AML-MRC(3)_T	0	0
ENSG00000187514.17	PTMA	-0.10347	0.0506968	0.11034	1	1	AML-MRC(3)_T	0	0
ENSG00000270720.1		-0.10349	0.419435	0.55734	0.941176470588235	0.93766461808604	AML-MRC(3)_T	0	0
ENSG00000204815.10	ODAD4	-0.10351	0.367366	0.5075	1	1	AML-MRC(3)_T	0	0
ENSG00000241627.3	UBQLN4P1	-0.10351	0.2108	0.33775	0.976470588235294	0.997366110623354	AML-MRC(3)_T	0	0
ENSG00000270492.1	MARK2P3	-0.10351	0.646627	0.75207	0.552941176470588	0.57243195785777	AML-MRC(3)_T	0	0
ENSG00000078098.14	FAP	-0.10353	0.665383	0.76641	0.717647058823529	0.667251975417033	AML-MRC(3)_T	1	0
ENSG00000105865.11	DUS4L	-0.10354	0.053982	0.11609	1	1	AML-MRC(3)_T	0	0
ENSG00000125351.12	UPF3B	-0.10361	0.0512924	0.11139	1	1	AML-MRC(3)_T	0	0
ENSG00000285928.1		-0.10364	0.44378	0.57921	1	0.967515364354697	AML-MRC(3)_T	0	0
ENSG00000250116.2	RHOQ-AS1	-0.10365	0.328026	0.46747	1	0.998244073748903	AML-MRC(3)_T	0	0
ENSG00000044574.8	HSPA5	-0.10376	0.321201	0.46062	1	1	AML-MRC(3)_T	0	0
ENSG00000259877.2	ZNF778-DT	-0.10377	0.22847	0.35886	1	1	AML-MRC(3)_T	0	0
ENSG00000286818.1		-0.10378	0.736331	0.82034	0.435294117647059	0.411764705882353	AML-MRC(3)_T	0	0
ENSG00000119772.17	DNMT3A	-0.1038	0.101883	0.19242	1	1	AML-MRC(3)_T	0	1
ENSG00000274135.1		-0.10381	0.664471	0.76567	0.517647058823529	0.557506584723442	AML-MRC(3)_T	0	0
ENSG00000267246.1		-0.10385	0.388311	0.52797	0.929411764705882	0.947322212467076	AML-MRC(3)_T	0	0
ENSG00000278952.1		-0.10386	0.385095	0.52475	1	0.993854258121159	AML-MRC(3)_T	0	0
ENSG00000175699.15	CCDC197	-0.10389	0.757413	0.83604	0.329411764705882	0.347673397717296	AML-MRC(3)_T	0	0
ENSG00000001631.16	KRIT1	-0.1039	0.0972399	0.18533	1	0.999122036874451	AML-MRC(3)_T	0	0
ENSG00000101266.19	CSNK2A1	-0.10392	0.00197271	0.0072039	1	1	AML-MRC(3)_T	0	0
ENSG00000153936.17	HS2ST1	-0.10392	0.102964	0.19403	1	1	AML-MRC(3)_T	1	0
ENSG00000204576.12	PRR3	-0.10394	0.0400772	0.09126	1	1	AML-MRC(3)_T	0	1
ENSG00000108010.12	GLRX3	-0.10396	0.00115493	0.0045046	1	1	AML-MRC(3)_T	0	0
ENSG00000279926.1		-0.10396	0.508544	0.63664	0.964705882352941	0.942932396839333	AML-MRC(3)_T	0	0
ENSG00000237619.2	OR3B1P	-0.10398	0.683947	0.78104	0.482352941176471	0.517998244073749	AML-MRC(3)_T	0	0
ENSG00000117010.17	ZNF684	-0.10402	0.0787485	0.15698	1	1	AML-MRC(3)_T	0	1
ENSG00000237080.3	EHMT2-AS1	-0.10404	0.399169	0.53837	0.988235294117647	0.979806848112379	AML-MRC(3)_T	0	0
ENSG00000121542.12	SEC22A	-0.10406	0.0477335	0.10518	1	1	AML-MRC(3)_T	0	0
ENSG00000175764.14	TTLL11	-0.10408	0.181817	0.30194	1	1	AML-MRC(3)_T	0	0
ENSG00000229046.1	HMGN1P2	-0.1041	0.560653	0.6815	0.882352941176471	0.892888498683055	AML-MRC(3)_T	0	0
ENSG00000160993.4	ALKBH4	-0.10415	0.0511725	0.11117	1	1	AML-MRC(3)_T	0	0
ENSG00000237417.1	XRCC6P1	-0.10416	0.370564	0.51074	1	0.976294995610184	AML-MRC(3)_T	0	0
ENSG00000144306.15	SCRN3	-0.10421	0.0991928	0.18835	1	1	AML-MRC(3)_T	0	0
ENSG00000206888.1	RNU6-48P	-0.10422	0.368686	0.50886	0.894117647058824	0.934152765583846	AML-MRC(3)_T	0	0
ENSG00000230918.2	DPP4-DT	-0.10423	0.671488	0.77123	0.658823529411765	0.602282704126427	AML-MRC(3)_T	0	0
ENSG00000234619.1	RPL7P11	-0.10423	0.476115	0.60822	0.929411764705882	0.933274802458297	AML-MRC(3)_T	0	0
ENSG00000137040.10	RANBP6	-0.10427	0.152329	0.2639	1	1	AML-MRC(3)_T	0	0
ENSG00000200086.1	RNU6-433P	-0.10432	0.605013	0.71811	0.8	0.837576821773485	AML-MRC(3)_T	0	0
ENSG00000231395.1	ARL4AP4	-0.10434	0.477888	0.60983	1	0.992098331870061	AML-MRC(3)_T	0	0
ENSG00000228323.2	MYADM-AS1	-0.10435	0.437746	0.57363	1	0.999122036874451	AML-MRC(3)_T	0	0
ENSG00000237877.7	LINC01473	-0.10436	0.249193	0.38254	1	0.997366110623354	AML-MRC(3)_T	0	0
ENSG00000107874.11	CUEDC2	-0.10438	0.0219454	0.055872	1	1	AML-MRC(3)_T	0	0
ENSG00000208883.1	SNORD96B	-0.10441	0.701388	0.79369	0.470588235294118	0.46180860403863	AML-MRC(3)_T	0	0
ENSG00000256897.1		-0.10441	0.374627	0.51447	1	0.986830553116769	AML-MRC(3)_T	0	0
ENSG00000092439.16	TRPM7	-0.10442	0.0334099	0.078747	1	1	AML-MRC(3)_T	0	0
ENSG00000272361.2		-0.10445	0.322506	0.46194	1	0.992098331870061	AML-MRC(3)_T	0	0
ENSG00000224426.1	SLC31A1P1	-0.10452	0.644017	0.7499	0.529411764705882	0.581211589113257	AML-MRC(3)_T	0	0
ENSG00000231909.7	MAP1LC3BP1	-0.10452	0.688595	0.78448	0.576470588235294	0.563652326602283	AML-MRC(3)_T	0	0
ENSG00000233190.1	RPS24P13	-0.10453	0.59376	0.70886	0.729411764705882	0.770851624231782	AML-MRC(3)_T	0	0
ENSG00000213942.3	RPL31P10	-0.10458	0.332139	0.47173	1	0.999122036874451	AML-MRC(3)_T	0	0
ENSG00000185973.12	TMLHE	-0.10465	0.0343037	0.080483	1	1	AML-MRC(3)_T	0	0
ENSG00000197061.5	H4C3	-0.10465	0.524327	0.65034	0.988235294117647	0.992098331870061	AML-MRC(3)_T	0	0
ENSG00000139428.12	MMAB	-0.10469	0.0805494	0.1598	1	1	AML-MRC(3)_T	0	0
ENSG00000170374.6	SP7	-0.10469	0.674601	0.77376	0.870588235294118	0.883230904302019	AML-MRC(3)_T	0	1
ENSG00000261527.1		-0.10469	0.434375	0.57049	0.941176470588235	0.935030728709394	AML-MRC(3)_T	0	0
ENSG00000136457.10	CHAD	-0.10472	0.394404	0.53382	0.988235294117647	0.976294995610184	AML-MRC(3)_T	0	0
ENSG00000234335.1	RPS4XP11	-0.10472	0.290492	0.42823	0.988235294117647	0.999122036874451	AML-MRC(3)_T	0	0
ENSG00000132128.16	LRRC41	-0.10473	0.0192548	0.050143	1	1	AML-MRC(3)_T	0	0
ENSG00000235095.1		-0.10473	0.43272	0.56908	0.988235294117647	0.955223880597015	AML-MRC(3)_T	0	0
ENSG00000237679.2	VDAC1P11	-0.10474	0.404252	0.54315	0.952941176470588	0.955223880597015	AML-MRC(3)_T	0	0
ENSG00000196591.12	HDAC2	-0.10475	0.0105535	0.030221	1	1	AML-MRC(3)_T	0	1
ENSG00000235880.1		-0.10475	0.520761	0.64759	0.894117647058824	0.942054433713784	AML-MRC(3)_T	0	0
ENSG00000275228.1		-0.10475	0.600134	0.7141	0.658823529411765	0.658472344161545	AML-MRC(3)_T	0	0
ENSG00000183239.5	RPL29P16	-0.10476	0.398597	0.53789	0.988235294117647	0.93766461808604	AML-MRC(3)_T	0	0
ENSG00000134330.19	IAH1	-0.10477	0.00625323	0.019394	1	1	AML-MRC(3)_T	0	0
ENSG00000177728.17	TMEM94	-0.10478	0.0457179	0.10149	1	1	AML-MRC(3)_T	0	0
ENSG00000240490.3	RN7SL277P	-0.10484	0.618862	0.72907	0.611764705882353	0.743634767339772	AML-MRC(3)_T	0	0
ENSG00000116641.18	DOCK7	-0.10489	0.138452	0.24499	1	1	AML-MRC(3)_T	0	0
ENSG00000159579.14	RSPRY1	-0.10492	0.031505	0.074994	1	1	AML-MRC(3)_T	0	0
ENSG00000277942.1	MIR8075	-0.10499	0.549764	0.67238	0.823529411764706	0.776997366110623	AML-MRC(3)_T	0	0
ENSG00000160124.9	MIX23	-0.1051	0.0482256	0.10605	1	1	AML-MRC(3)_T	0	0
ENSG00000137171.15	KLC4	-0.10512	0.0265694	0.065239	1	1	AML-MRC(3)_T	0	0
ENSG00000254025.1	BRIX1P1	-0.10518	0.741552	0.82402	0.282352941176471	0.309920983318701	AML-MRC(3)_T	0	0
ENSG00000015479.20	MATR3	-0.10522	0.328271	0.46777	1	1	AML-MRC(3)_T	0	1
ENSG00000126581.13	BECN1	-0.10522	0.00600424	0.01873	1	1	AML-MRC(3)_T	0	0
ENSG00000231336.1		-0.10524	0.666512	0.76726	0.505882352941176	0.542581211589113	AML-MRC(3)_T	0	0
ENSG00000214047.4	RPS11P7	-0.10531	0.510729	0.63879	0.894117647058824	0.932396839332748	AML-MRC(3)_T	0	0
ENSG00000258634.3		-0.10531	0.104747	0.19662	1	1	AML-MRC(3)_T	0	0
ENSG00000053770.12	AP5M1	-0.10533	0.0329694	0.077865	1	1	AML-MRC(3)_T	0	0
ENSG00000260895.1		-0.10534	0.487899	0.6186	0.905882352941176	0.902546093064091	AML-MRC(3)_T	0	0
ENSG00000155366.17	RHOC	-0.10535	0.286969	0.42455	1	1	AML-MRC(3)_T	0	0
ENSG00000105700.11	KXD1	-0.10538	0.00718554	0.021844	1	1	AML-MRC(3)_T	0	0
ENSG00000275479.1		-0.10539	0.530275	0.65534	0.8	0.788410886742757	AML-MRC(3)_T	0	0
ENSG00000263718.2	SEPTIN9-DT	-0.10541	0.749287	0.82968	0.235294117647059	0.293239683933275	AML-MRC(3)_T	0	0
ENSG00000140553.18	UNC45A	-0.10546	0.0894587	0.17358	1	1	AML-MRC(3)_T	0	0
ENSG00000111605.18	CPSF6	-0.10549	0.0138729	0.038016	1	1	AML-MRC(3)_T	0	0
ENSG00000108094.16	CUL2	-0.10554	0.0412426	0.093367	1	1	AML-MRC(3)_T	0	1
ENSG00000234308.3	LINC01878	-0.10557	0.829334	0.88626	0.294117647058824	0.270412642669008	AML-MRC(3)_T	0	0
ENSG00000285530.1		-0.10557	0.419698	0.55755	0.941176470588235	0.946444249341528	AML-MRC(3)_T	0	0
ENSG00000288077.1		-0.10557	0.688217	0.78418	0.4	0.495171202809482	AML-MRC(3)_T	0	0
ENSG00000138629.16	UBL7	-0.1056	0.0342134	0.080311	1	1	AML-MRC(3)_T	0	0
ENSG00000251301.7	LINC02384	-0.10561	0.471219	0.60413	1	0.998244073748903	AML-MRC(3)_T	0	0
ENSG00000131127.14	ZNF141	-0.10562	0.175949	0.29437	1	1	AML-MRC(3)_T	0	1
ENSG00000178971.16	CTC1	-0.10564	0.0656155	0.13558	1	1	AML-MRC(3)_T	0	0
ENSG00000248319.2	LINC02275	-0.10566	0.765332		0.176470588235294	0.210711150131694	AML-MRC(3)_T	0	0
ENSG00000111319.13	SCNN1A	-0.10568	0.27226	0.40832	1	1	AML-MRC(3)_T	0	0
ENSG00000232533.1	FAM131B-AS2	-0.10569	0.18691	0.30833	1	1	AML-MRC(3)_T	0	0
ENSG00000248180.1	GAPDHP60	-0.10576	0.292104	0.43001	1	1	AML-MRC(3)_T	0	0
ENSG00000174165.8	ZDHHC24	-0.10582	0.0212126	0.054303	1	1	AML-MRC(3)_T	0	0
ENSG00000174943.11	KCTD13	-0.10584	0.0079976	0.023898	1	1	AML-MRC(3)_T	0	0
ENSG00000240522.1	RPL7AP10	-0.10585	0.227012	0.35724	1	0.999122036874451	AML-MRC(3)_T	0	0
ENSG00000180398.13	MCFD2	-0.10589	0.00785002	0.023532	1	1	AML-MRC(3)_T	0	0
ENSG00000285960.1		-0.1059	0.758946	0.83708	0.305882352941176	0.270412642669008	AML-MRC(3)_T	0	0
ENSG00000213930.12	GALT	-0.10598	0.0500941	0.10933	1	1	AML-MRC(3)_T	0	0
ENSG00000107897.20	ACBD5	-0.10599	0.053497	0.11525	1	1	AML-MRC(3)_T	0	0
ENSG00000138029.14	HADHB	-0.10603	0.00251438	0.008878	1	1	AML-MRC(3)_T	0	0
ENSG00000239884.3	RN7SL608P	-0.10603	0.334401	0.47413	1	0.976294995610184	AML-MRC(3)_T	0	0
ENSG00000137948.18	BRDT	-0.10606	0.728582	0.81421	0.411764705882353	0.454784899034241	AML-MRC(3)_T	0	0
ENSG00000013016.16	EHD3	-0.10608	0.401535	0.5406	1	1	AML-MRC(3)_T	0	0
ENSG00000250182.3	EEF1A1P13	-0.1061	0.280172	0.417	1	1	AML-MRC(3)_T	0	0
ENSG00000132434.9	LANCL2	-0.10612	0.125881	0.2275	1	1	AML-MRC(3)_T	0	0
ENSG00000121406.9	ZNF549	-0.10616	0.1146	0.21124	1	0.999122036874451	AML-MRC(3)_T	0	1
ENSG00000002016.18	RAD52	-0.10617	0.125977	0.22763	1	1	AML-MRC(3)_T	0	0
ENSG00000165410.15	CFL2	-0.1062	0.174628	0.29277	1	1	AML-MRC(3)_T	0	0
ENSG00000174514.13	MFSD4A	-0.10624	0.264251	0.39951	1	0.994732221246708	AML-MRC(3)_T	0	0
ENSG00000174944.9	P2RY14	-0.10628	0.548372	0.67124	1	0.996488147497805	AML-MRC(3)_T	0	0
ENSG00000182858.14	ALG12	-0.10629	0.00605046	0.018859	1	1	AML-MRC(3)_T	0	0
ENSG00000147162.14	OGT	-0.1063	0.110108	0.20458	1	1	AML-MRC(3)_T	0	0
ENSG00000253766.1		-0.10632	0.697953	0.79152	0.329411764705882	0.397717295873573	AML-MRC(3)_T	0	0
ENSG00000168275.16	COA6	-0.10633	0.0595448	0.12552	1	1	AML-MRC(3)_T	0	0
ENSG00000186009.5	ATP4B	-0.10634	0.735033	0.8195	0.411764705882353	0.417910447761194	AML-MRC(3)_T	0	0
ENSG00000188234.13	AGAP4	-0.10634	0.0612705	0.12838	1	1	AML-MRC(3)_T	0	0
ENSG00000105618.14	PRPF31	-0.10639	0.00323874	0.011043	1	1	AML-MRC(3)_T	0	0
ENSG00000221676.1	RNU6ATAC	-0.10641	0.486763	0.61768	0.952941176470588	0.911325724319579	AML-MRC(3)_T	0	0
ENSG00000172209.6	GPR22	-0.10642	0.524362	0.65036	0.976470588235294	0.975417032484636	AML-MRC(3)_T	0	0
ENSG00000219507.4	FTH1P8	-0.10648	0.388491	0.52811	1	1	AML-MRC(3)_T	0	0
ENSG00000249637.2	ANKHD1-DT	-0.10648	0.06798	0.13957	1	1	AML-MRC(3)_T	0	0
ENSG00000170631.15	ZNF16	-0.1065	0.0215993	0.055126	1	1	AML-MRC(3)_T	0	1
ENSG00000215283.3	HMGB3P24	-0.10656	0.180842	0.30075	1	0.998244073748903	AML-MRC(3)_T	0	0
ENSG00000135801.10	TAF5L	-0.10657	0.0410899	0.093077	1	1	AML-MRC(3)_T	0	1
ENSG00000137936.18	BCAR3	-0.10659	0.42612	0.56321	1	0.998244073748903	AML-MRC(3)_T	0	0
ENSG00000141580.16	WDR45B	-0.1066	0.0938918	0.18035	1	1	AML-MRC(3)_T	0	0
ENSG00000214946.14	TBC1D26	-0.1066	0.758943	0.83708	0.258823529411765	0.280948200175593	AML-MRC(3)_T	0	0
ENSG00000236889.1		-0.10661	0.79084		0.152941176470588	0.192273924495171	AML-MRC(3)_T	0	0
ENSG00000142864.15	SERBP1	-0.10663	0.00820055	0.024424	1	1	AML-MRC(3)_T	0	0
ENSG00000248590.2	GLDCP1	-0.10669	0.761368	0.83859	0.317647058823529	0.280070237050044	AML-MRC(3)_T	0	0
ENSG00000172053.18	QARS1	-0.1067	0.0263779	0.064874	1	1	AML-MRC(3)_T	0	0
ENSG00000207445.1	SNORD15B	-0.10673	0.290365	0.42807	1	0.998244073748903	AML-MRC(3)_T	0	0
ENSG00000243708.10	PLA2G4B	-0.10673	0.386832	0.52649	1	0.988586479367867	AML-MRC(3)_T	0	0
ENSG00000063322.15	MED29	-0.10674	0.00219134	0.0078896	1	1	AML-MRC(3)_T	0	0
ENSG00000230798.5	FOXD3-AS1	-0.10675	0.788223	0.8581	0.164705882352941	0.231782265144864	AML-MRC(3)_T	0	0
ENSG00000186020.13	ZNF529	-0.10681	0.194927	0.3181	1	1	AML-MRC(3)_T	0	1
ENSG00000215900.4	SELENOWP1	-0.10681	0.788346		0.176470588235294	0.197541703248464	AML-MRC(3)_T	0	0
ENSG00000112357.14	PEX7	-0.10685	0.0134781	0.037112	1	1	AML-MRC(3)_T	0	0
ENSG00000172336.5	POP7	-0.10691	0.0779982	0.1558	1	1	AML-MRC(3)_T	0	0
ENSG00000205534.6	SMG1P2	-0.10691	0.206634	0.33279	1	1	AML-MRC(3)_T	0	0
ENSG00000257391.1		-0.10691	0.659187	0.76159	0.470588235294118	0.496927129060579	AML-MRC(3)_T	0	0
ENSG00000286084.2		-0.10695	0.523009	0.6493	0.835294117647059	0.883230904302019	AML-MRC(3)_T	0	0
ENSG00000268095.1	ZNF649-AS1	-0.10697	0.361788	0.50182	0.988235294117647	0.943810359964881	AML-MRC(3)_T	0	0
ENSG00000188428.20	BLOC1S5	-0.10699	0.0780915	0.15594	1	1	AML-MRC(3)_T	0	0
ENSG00000253525.1	CPP	-0.10699	0.593872	0.70897	0.729411764705882	0.705004389815628	AML-MRC(3)_T	0	0
ENSG00000243302.3		-0.107	0.116264	0.21374	1	1	AML-MRC(3)_T	0	0
ENSG00000255142.1		-0.10701	0.42456	0.56184	0.964705882352941	0.972783143107989	AML-MRC(3)_T	0	0
ENSG00000056277.16	ZNF280C	-0.10702	0.0568217	0.12093	1	1	AML-MRC(3)_T	0	1
ENSG00000229102.1	PIK3CA-DT	-0.10703	0.751553	0.83134	0.282352941176471	0.29675153643547	AML-MRC(3)_T	0	0
ENSG00000165566.12	AMER2	-0.10706	0.747756	0.82852	0.282352941176471	0.361720807726076	AML-MRC(3)_T	0	0
ENSG00000236229.1	VEZF1P1	-0.10707	0.456937	0.59141	0.929411764705882	0.918349429323968	AML-MRC(3)_T	0	0
ENSG00000028277.21	POU2F2	-0.10711	0.294304	0.43261	1	1	AML-MRC(3)_T	0	1
ENSG00000212479.2		-0.10713	0.737515	0.82122	0.317647058823529	0.340649692712906	AML-MRC(3)_T	0	0
ENSG00000167613.16	LAIR1	-0.10714	0.154891	0.26741	1	1	AML-MRC(3)_T	1	0
ENSG00000230204.1	FTH1P5	-0.10714	0.497062	0.62677	0.976470588235294	0.975417032484636	AML-MRC(3)_T	0	0
ENSG00000225933.1	RPS14P5	-0.10719	0.661189	0.76332	0.482352941176471	0.528533801580334	AML-MRC(3)_T	0	0
ENSG00000225671.2	FCF1P6	-0.1072	0.664787	0.76596	0.529411764705882	0.535557506584723	AML-MRC(3)_T	0	0
ENSG00000218896.1	TUBB8P2	-0.10727	0.376616	0.51646	0.988235294117647	0.973661106233538	AML-MRC(3)_T	0	0
ENSG00000113312.11	TTC1	-0.10728	0.055771	0.11914	1	1	AML-MRC(3)_T	0	0
ENSG00000130119.17	GNL3L	-0.10736	0.0145381	0.039578	1	1	AML-MRC(3)_T	0	0
ENSG00000173145.11	NOC3L	-0.10736	0.15414	0.26637	1	1	AML-MRC(3)_T	0	1
ENSG00000228071.4	RPL7P47	-0.10736	0.400586	0.53957	1	0.998244073748903	AML-MRC(3)_T	0	0
ENSG00000110887.8	DAO	-0.10747	0.653181	0.75698	0.623529411764706	0.597892888498683	AML-MRC(3)_T	0	0
ENSG00000271971.1		-0.10749	0.377758	0.51768	0.988235294117647	0.986830553116769	AML-MRC(3)_T	0	0
ENSG00000277794.1		-0.1075	0.584375	0.70082	0.647058823529412	0.684811237928007	AML-MRC(3)_T	0	0
ENSG00000250471.2	GMPSP1	-0.10755	0.346237	0.48617	0.976470588235294	0.979806848112379	AML-MRC(3)_T	0	0
ENSG00000185303.17	SFTPA2	-0.1076	0.715067	0.80439	0.470588235294118	0.432835820895522	AML-MRC(3)_T	0	0
ENSG00000167508.12	MVD	-0.10761	0.0894894	0.17361	1	1	AML-MRC(3)_T	0	0
ENSG00000008838.20	MED24	-0.10763	0.00545554	0.017275	1	1	AML-MRC(3)_T	0	1
ENSG00000156976.17	EIF4A2	-0.10763	0.0240961	0.06031	1	1	AML-MRC(3)_T	0	0
ENSG00000130726.12	TRIM28	-0.10765	0.0224587	0.056947	1	1	AML-MRC(3)_T	0	1
ENSG00000101190.13	TCFL5	-0.10768	0.120102	0.21923	1	1	AML-MRC(3)_T	0	1
ENSG00000279456.1		-0.1077	0.34476	0.48472	1	0.98595258999122	AML-MRC(3)_T	0	0
ENSG00000130803.15	ZNF317	-0.10771	0.0628891	0.13107	1	1	AML-MRC(3)_T	0	1
ENSG00000155363.18	MOV10	-0.10774	0.0685511	0.14054	1	1	AML-MRC(3)_T	0	0
ENSG00000237470.3	DCLRE1CP1	-0.10774	0.635044	0.74253	0.823529411764706	0.804214223002634	AML-MRC(3)_T	0	0
ENSG00000267364.2		-0.10774	0.524967	0.65083	1	0.971905179982441	AML-MRC(3)_T	0	0
ENSG00000059122.17	FLYWCH1	-0.10776	0.0771046	0.15442	1	1	AML-MRC(3)_T	0	1
ENSG00000279995.1		-0.10779	0.638173	0.74534	0.8	0.719051799824407	AML-MRC(3)_T	0	0
ENSG00000249915.8	PDCD6	-0.1078	0.0814121	0.16117	1	1	AML-MRC(3)_T	0	0
ENSG00000223815.2	DIAPH3-AS2	-0.10785	0.75111	0.83098	0.6	0.493415276558385	AML-MRC(3)_T	0	0
ENSG00000143493.13	INTS7	-0.10786	0.120442	0.2197	1	1	AML-MRC(3)_T	0	0
ENSG00000180855.16	ZNF443	-0.10786	0.232152	0.36334	1	0.993854258121159	AML-MRC(3)_T	0	1
ENSG00000206790.1		-0.10795	0.715245	0.8045	0.317647058823529	0.300263388937665	AML-MRC(3)_T	0	0
ENSG00000283045.1		-0.10797	0.369307	0.50939	0.976470588235294	0.989464442493415	AML-MRC(3)_T	0	0
ENSG00000214915.3		-0.10798	0.802153		0.164705882352941	0.184372256365233	AML-MRC(3)_T	0	0
ENSG00000265394.1		-0.10798	0.45392	0.58877	0.858823529411765	0.892010535557507	AML-MRC(3)_T	0	0
ENSG00000261304.2	LINC02252	-0.10799	0.834521	0.88996	0.223529411764706	0.160667251975417	AML-MRC(3)_T	0	0
ENSG00000099834.19	CDHR5	-0.108	0.422391	0.55993	1	0.998244073748903	AML-MRC(3)_T	0	0
ENSG00000140006.11	WDR89	-0.108	0.0843085	0.16559	1	1	AML-MRC(3)_T	0	0
ENSG00000007047.15	MARK4	-0.10801	0.0194572	0.050599	1	1	AML-MRC(3)_T	0	0
ENSG00000234521.2		-0.10802	0.744978	0.8265	0.294117647058824	0.325724319578578	AML-MRC(3)_T	0	0
ENSG00000066557.6	LRRC40	-0.10805	0.0610976	0.12811	1	1	AML-MRC(3)_T	0	0
ENSG00000118217.6	ATF6	-0.10807	0.0243938	0.060901	1	1	AML-MRC(3)_T	0	1
ENSG00000243779.1	RPL36AP49	-0.10807	0.448924	0.5841	0.988235294117647	0.960491659350307	AML-MRC(3)_T	0	0
ENSG00000215199.3	YWHAZP6	-0.10809	0.361989	0.50198	0.952941176470588	0.975417032484636	AML-MRC(3)_T	0	0
ENSG00000274054.1	MIR4727	-0.1081	0.686158	0.7827	0.517647058823529	0.568920105355575	AML-MRC(3)_T	0	0
ENSG00000130518.17	IQCN	-0.10812	0.302655	0.44163	1	1	AML-MRC(3)_T	0	1
ENSG00000235325.1	SRSF3P5	-0.10819	0.617442	0.72807	0.6	0.643546971027217	AML-MRC(3)_T	0	0
ENSG00000241406.3	RN7SL515P	-0.1082	0.814623	0.8763	0.2	0.28270412642669	AML-MRC(3)_T	0	0
ENSG00000118855.21	MFSD1	-0.10822	0.0769038	0.1541	1	1	AML-MRC(3)_T	0	0
ENSG00000240057.6	NEPRO-AS1	-0.10823	0.180992	0.30095	1	0.998244073748903	AML-MRC(3)_T	0	0
ENSG00000275325.4	PDCD6IPP1	-0.10828	0.684881	0.78179	0.905882352941176	0.949078138718174	AML-MRC(3)_T	0	0
ENSG00000107872.13	FBXL15	-0.1083	0.0676079	0.13898	1	1	AML-MRC(3)_T	0	0
ENSG00000110107.9	PRPF19	-0.1083	0.0196632	0.051038	1	1	AML-MRC(3)_T	0	0
ENSG00000071994.11	PDCD2	-0.10833	0.001553	0.005842	1	1	AML-MRC(3)_T	0	0
ENSG00000239868.3	RN7SL34P	-0.10837	0.412286	0.55069	0.988235294117647	0.971027216856892	AML-MRC(3)_T	0	0
ENSG00000279759.1		-0.10837	0.211499	0.3385	1	1	AML-MRC(3)_T	0	0
ENSG00000228294.6	BMS1P17	-0.1084	0.806025	0.87052	0.317647058823529	0.283582089552239	AML-MRC(3)_T	0	0
ENSG00000141027.21	NCOR1	-0.10843	0.0221803	0.056362	1	1	AML-MRC(3)_T	0	1
ENSG00000253309.6	SERPINE3	-0.10845	0.460268	0.59456	0.941176470588235	0.945566286215979	AML-MRC(3)_T	0	0
ENSG00000196821.10	ILRUN	-0.10846	0.0248846	0.061889	1	1	AML-MRC(3)_T	0	0
ENSG00000280286.1	FRG1KP	-0.10846	0.453237	0.58825	0.929411764705882	0.919227392449517	AML-MRC(3)_T	0	0
ENSG00000279397.1		-0.10847	0.639679	0.74663	0.541176470588235	0.610184372256365	AML-MRC(3)_T	0	0
ENSG00000134765.10	DSC1	-0.10849	0.653652	0.75736	0.752941176470588	0.783143107989464	AML-MRC(3)_T	0	0
ENSG00000212124.2	TAS2R19	-0.10851	0.329422	0.469	0.988235294117647	0.983318700614574	AML-MRC(3)_T	0	0
ENSG00000198987.1	MIR16-2	-0.10852	0.766186		0.188235294117647	0.219490781387182	AML-MRC(3)_T	0	0
ENSG00000118600.12	RXYLT1	-0.10857	0.0264672	0.065044	1	1	AML-MRC(3)_T	0	0
ENSG00000271426.1		-0.10857	0.669251	0.76942	0.482352941176471	0.527655838454785	AML-MRC(3)_T	0	0
ENSG00000185414.20	MRPL30	-0.10859	0.0186225	0.048778	1	1	AML-MRC(3)_T	0	0
ENSG00000167085.13	PHB1	-0.1086	0.0919216	0.17738	1	1	AML-MRC(3)_T	0	1
ENSG00000286823.1		-0.1086	0.714785	0.8042	0.423529411764706	0.383669885864794	AML-MRC(3)_T	0	0
ENSG00000106636.9	YKT6	-0.10862	0.0376212	0.086709	1	1	AML-MRC(3)_T	0	0
ENSG00000261373.1	VPS9D1-AS1	-0.10864	0.142151	0.25016	1	1	AML-MRC(3)_T	0	0
ENSG00000166133.18	RPUSD2	-0.10865	0.069496	0.14206	1	1	AML-MRC(3)_T	0	0
ENSG00000059573.9	ALDH18A1	-0.10867	0.147312	0.25726	1	1	AML-MRC(3)_T	0	0
ENSG00000228224.3	NACA4P	-0.10871	0.306244	0.44533	1	1	AML-MRC(3)_T	0	0
ENSG00000273218.1		-0.10872	0.33437	0.47412	1	1	AML-MRC(3)_T	0	0
ENSG00000205300.3		-0.10874	0.54071	0.66458	0.870588235294118	0.842844600526778	AML-MRC(3)_T	0	0
ENSG00000286365.1		-0.10874	0.39673	0.53601	1	0.971905179982441	AML-MRC(3)_T	0	0
ENSG00000156928.5	MALSU1	-0.10878	0.010866	0.03097	1	1	AML-MRC(3)_T	0	0
ENSG00000251957.1	RNU6-1095P	-0.10879	0.267638	0.40309	0.988235294117647	0.974539069359087	AML-MRC(3)_T	0	0
ENSG00000171566.12	PLRG1	-0.10881	0.0204227	0.052639	1	1	AML-MRC(3)_T	0	0
ENSG00000174460.4	ZCCHC12	-0.10883	0.676526	0.77519	0.847058823529412	0.884986830553117	AML-MRC(3)_T	0	0
ENSG00000244538.1	RPS27P13	-0.10883	0.347798	0.48788	1	0.991220368744513	AML-MRC(3)_T	0	0
ENSG00000158486.13	DNAH3	-0.10887	0.467433	0.60074	1	0.986830553116769	AML-MRC(3)_T	0	0
ENSG00000066654.14	THUMPD1	-0.1089	0.0779661	0.15575	1	1	AML-MRC(3)_T	0	0
ENSG00000185960.14	SHOX	-0.1089	0.687879	0.78398	0.447058823529412	0.532923617208077	AML-MRC(3)_T	0	1
ENSG00000176753.5	PAK6-AS1	-0.10891	0.453996	0.5888	0.929411764705882	0.908691834942932	AML-MRC(3)_T	0	0
ENSG00000286136.2		-0.10896	0.186322	0.30755	1	0.993854258121159	AML-MRC(3)_T	0	0
ENSG00000144596.13	GRIP2	-0.10897	0.549142	0.67187	0.894117647058824	0.88937664618086	AML-MRC(3)_T	0	0
ENSG00000287313.1		-0.10897	0.77748	0.85037	0.235294117647059	0.213345039508341	AML-MRC(3)_T	0	0
ENSG00000274925.1	ZKSCAN2-DT	-0.10899	0.255042	0.38911	1	0.998244073748903	AML-MRC(3)_T	0	0
ENSG00000283527.1		-0.10903	0.736195	0.82028	0.352941176470588	0.381913959613696	AML-MRC(3)_T	0	0
ENSG00000058262.10	SEC61A1	-0.10904	0.00440014	0.014379	1	1	AML-MRC(3)_T	0	0
ENSG00000161328.11	LRRC56	-0.10905	0.224888	0.3547	1	1	AML-MRC(3)_T	0	0
ENSG00000214435.8	AS3MT	-0.10906	0.634797	0.74234	0.494117647058824	0.541703248463565	AML-MRC(3)_T	0	0
ENSG00000234367.1	PFN1P3	-0.10907	0.520684	0.64756	0.776470588235294	0.794556628621598	AML-MRC(3)_T	0	0
ENSG00000226342.1	NMD3P1	-0.10908	0.510454	0.63852	0.952941176470588	0.872695346795435	AML-MRC(3)_T	0	0
ENSG00000245958.6	SEPTIN7P14	-0.10908	0.0251721	0.062476	1	1	AML-MRC(3)_T	0	0
ENSG00000221039.3	MIR1286	-0.1091	0.605848	0.71888	0.658823529411765	0.632133450395083	AML-MRC(3)_T	0	0
ENSG00000260394.2	STUB1-DT	-0.1091	0.456276	0.59077	0.858823529411765	0.868305531167691	AML-MRC(3)_T	0	0
ENSG00000090905.19	TNRC6A	-0.10911	0.0303528	0.072827	1	1	AML-MRC(3)_T	0	0
ENSG00000260369.2		-0.10917	0.430218	0.56696	0.964705882352941	0.956979806848112	AML-MRC(3)_T	0	0
ENSG00000136206.4	SPDYE1	-0.10919	0.141364	0.24911	1	1	AML-MRC(3)_T	0	0
ENSG00000262919.8	CCNQ	-0.10919	0.0142698	0.038923	1	1	AML-MRC(3)_T	0	0
ENSG00000257885.1	PHB1P18	-0.10921	0.678881	0.77709	0.4	0.42054433713784	AML-MRC(3)_T	0	0
ENSG00000237188.5		-0.10924	0.395805	0.53527	0.952941176470588	0.949956101843723	AML-MRC(3)_T	0	0
ENSG00000286518.1		-0.10924	0.705217	0.79675	0.541176470588235	0.473222124670764	AML-MRC(3)_T	0	0
ENSG00000172878.14	METAP1D	-0.10925	0.191	0.31338	1	1	AML-MRC(3)_T	0	0
ENSG00000150401.15	DCUN1D2	-0.10934	0.0427049	0.096049	1	1	AML-MRC(3)_T	0	0
ENSG00000206535.8	LNP1	-0.10938	0.263119	0.39827	1	0.998244073748903	AML-MRC(3)_T	0	0
ENSG00000226609.2	SNX30-DT	-0.1094	0.395892	0.53532	0.988235294117647	0.976294995610184	AML-MRC(3)_T	0	0
ENSG00000106028.11	SSBP1	-0.10945	0.027927	0.068014	1	1	AML-MRC(3)_T	0	0
ENSG00000236003.1		-0.10946	0.529561	0.65468	0.917647058823529	0.904302019315189	AML-MRC(3)_T	0	0
ENSG00000243431.1	RPL5P30	-0.10946	0.189428	0.3114	1	0.999122036874451	AML-MRC(3)_T	0	0
ENSG00000090686.16	USP48	-0.10947	0.0195351	0.050774	1	1	AML-MRC(3)_T	0	0
ENSG00000153347.10	FAM81B	-0.10948	0.436259	0.57234	1	0.989464442493415	AML-MRC(3)_T	0	0
ENSG00000243989.9	ACY1	-0.10949	0.265133	0.40034	1	0.986830553116769	AML-MRC(3)_T	0	0
ENSG00000263266.2	RPS7P1	-0.10949	0.182804	0.30313	1	1	AML-MRC(3)_T	0	0
ENSG00000105576.15	TNPO2	-0.10951	0.00857289	0.02535	1	1	AML-MRC(3)_T	0	0
ENSG00000139537.11	CCDC65	-0.10954	0.138955	0.24568	1	0.999122036874451	AML-MRC(3)_T	0	0
ENSG00000180389.7	ATP5F1EP2	-0.10955	0.306267	0.44535	0.988235294117647	0.995610184372256	AML-MRC(3)_T	0	0
ENSG00000134324.12	LPIN1	-0.10958	0.118166	0.21646	1	1	AML-MRC(3)_T	0	0
ENSG00000235652.9	EPM2A-DT	-0.1096	0.0992367	0.18841	1	0.999122036874451	AML-MRC(3)_T	0	0
ENSG00000229750.1		-0.10961	0.550242	0.67283	0.776470588235294	0.782265144863916	AML-MRC(3)_T	0	0
ENSG00000233124.2	LINC00456	-0.10962	0.787755	0.85784	0.305882352941176	0.305531167690957	AML-MRC(3)_T	0	0
ENSG00000131051.24	RBM39	-0.10965	0.102031	0.19269	1	1	AML-MRC(3)_T	0	0
ENSG00000236202.1	GRM7-AS1	-0.10966	0.686885	0.78327	0.458823529411765	0.513608428446005	AML-MRC(3)_T	0	0
ENSG00000136937.13	NCBP1	-0.10968	0.0232003	0.058505	1	1	AML-MRC(3)_T	0	0
ENSG00000242290.2	ZBTB20-AS5	-0.10974	0.590139	0.70568	0.776470588235294	0.800702370500439	AML-MRC(3)_T	0	0
ENSG00000271601.4	LIX1L	-0.10976	0.0415382	0.093927	1	1	AML-MRC(3)_T	0	0
ENSG00000146556.14	WASH2P	-0.10977	0.0493615	0.10804	1	1	AML-MRC(3)_T	0	0
ENSG00000224972.1		-0.10978	0.55532	0.6769	0.764705882352941	0.804214223002634	AML-MRC(3)_T	0	0
ENSG00000250651.1	PABPC1P7	-0.10978	0.433359	0.56967	0.952941176470588	0.926251097453907	AML-MRC(3)_T	0	0
ENSG00000180867.11	PDIA3P1	-0.10982	0.0169379	0.045021	1	1	AML-MRC(3)_T	0	0
ENSG00000260876.6	LINC01229	-0.10982	0.61506	0.72638	0.952941176470588	0.874451273046532	AML-MRC(3)_T	0	0
ENSG00000141034.10	GID4	-0.10989	0.0629372	0.13112	1	1	AML-MRC(3)_T	0	0
ENSG00000235272.2	RAMACL	-0.10991	0.414172	0.55255	1	0.996488147497805	AML-MRC(3)_T	0	0
ENSG00000269929.3	MIRLET7A1HG	-0.10991	0.136354	0.24208	1	0.999122036874451	AML-MRC(3)_T	0	0
ENSG00000121236.21	TRIM6	-0.10994	0.424998	0.56222	1	0.998244073748903	AML-MRC(3)_T	0	0
ENSG00000199525.1	RNA5SP295	-0.10994	0.598035	0.71224	0.623529411764706	0.705004389815628	AML-MRC(3)_T	0	0
ENSG00000007080.11	CCDC124	-0.10998	0.0575183	0.12207	1	1	AML-MRC(3)_T	0	1
ENSG00000126107.15	HECTD3	-0.10998	0.0225333	0.057112	1	1	AML-MRC(3)_T	0	0
ENSG00000232646.1		-0.10999	0.592853	0.70813	0.729411764705882	0.749780509218613	AML-MRC(3)_T	0	0
ENSG00000108474.17	PIGL	-0.11001	0.105936	0.19841	1	1	AML-MRC(3)_T	0	0
ENSG00000272703.1		-0.11001	0.695344	0.78957	0.4	0.408252853380158	AML-MRC(3)_T	0	0
ENSG00000233055.1		-0.11002	0.774388	0.84787	0.294117647058824	0.246707638279192	AML-MRC(3)_T	0	0
ENSG00000092098.17	RNF31	-0.11004	0.0921342	0.17771	1	0.999122036874451	AML-MRC(3)_T	0	1
ENSG00000132275.11	RRP8	-0.11006	0.0171435	0.045491	1	1	AML-MRC(3)_T	0	0
ENSG00000225124.1	RPL23AP36	-0.1101	0.735468	0.81978	0.223529411764706	0.292361720807726	AML-MRC(3)_T	0	0
ENSG00000286522.2	H3C2	-0.1101	0.588266	0.70398	0.988235294117647	0.960491659350307	AML-MRC(3)_T	0	0
ENSG00000255046.1		-0.11015	0.177571	0.29641	1	0.998244073748903	AML-MRC(3)_T	0	0
ENSG00000267644.1		-0.11028	0.6853	0.78208	0.458823529411765	0.469710272168569	AML-MRC(3)_T	0	0
ENSG00000275494.1		-0.1103	0.247822	0.38107	1	0.998244073748903	AML-MRC(3)_T	0	0
ENSG00000233293.1		-0.11032	0.543965	0.66716	0.835294117647059	0.820017559262511	AML-MRC(3)_T	0	0
ENSG00000100997.20	ABHD12	-0.11035	0.0251853	0.062505	1	1	AML-MRC(3)_T	0	0
ENSG00000200917.1	RNU6-553P	-0.11039	0.419928	0.55777	0.964705882352941	0.913959613696225	AML-MRC(3)_T	0	0
ENSG00000258878.1		-0.1104	0.722822	0.81011	0.376470588235294	0.376646180860404	AML-MRC(3)_T	0	0
ENSG00000264421.1		-0.11042	0.600983	0.71483	0.776470588235294	0.733977172958736	AML-MRC(3)_T	0	0
ENSG00000240305.1	RPL6P26	-0.11044	0.350943	0.49104	0.952941176470588	0.928884986830553	AML-MRC(3)_T	0	0
ENSG00000234650.6	PCCA-AS1	-0.11047	0.532644	0.65761	0.952941176470588	0.902546093064091	AML-MRC(3)_T	0	0
ENSG00000236768.1	RPL17P16	-0.11047	0.440871	0.57631	0.905882352941176	0.939420544337138	AML-MRC(3)_T	0	0
ENSG00000231300.1	EZH2P1	-0.1105	0.656273	0.75932	0.517647058823529	0.514486391571554	AML-MRC(3)_T	0	0
ENSG00000272181.1		-0.1105	0.284289	0.42159	1	0.991220368744513	AML-MRC(3)_T	0	0
ENSG00000146833.16	TRIM4	-0.11052	0.0391419	0.089566	1	1	AML-MRC(3)_T	0	0
ENSG00000196539.3	OR2T3	-0.11053	0.810716	0.87366	0.176470588235294	0.185250219490781	AML-MRC(3)_T	0	0
ENSG00000227924.2	RBPJP6	-0.11053	0.786271		0.188235294117647	0.187884108867428	AML-MRC(3)_T	0	0
ENSG00000174373.16	RALGAPA1	-0.11054	0.0727639	0.14743	1	1	AML-MRC(3)_T	0	0
ENSG00000141542.11	RAB40B	-0.11055	0.201202	0.32603	1	1	AML-MRC(3)_T	0	0
ENSG00000113360.16	DROSHA	-0.11064	0.0257161	0.06357	1	1	AML-MRC(3)_T	0	0
ENSG00000197343.11	ZNF655	-0.11065	0.0616772	0.12907	1	1	AML-MRC(3)_T	0	1
ENSG00000182600.9	SNORC	-0.11067	0.36275	0.50279	1	1	AML-MRC(3)_T	0	0
ENSG00000272523.1	LINC01023	-0.11069	0.266632	0.40205	1	0.999122036874451	AML-MRC(3)_T	0	0
ENSG00000084623.12	EIF3I	-0.11075	0.00857041	0.025346	1	1	AML-MRC(3)_T	0	0
ENSG00000232187.1	FTH1P7	-0.11075	0.382146	0.52201	1	0.999122036874451	AML-MRC(3)_T	0	0
ENSG00000272141.1		-0.11076	0.575464	0.6937	0.752941176470588	0.718173836698859	AML-MRC(3)_T	0	0
ENSG00000175573.7	C11orf68	-0.11077	0.0766291	0.15368	1	1	AML-MRC(3)_T	0	0
ENSG00000229292.2	RFPL4AL1	-0.11078	0.82838	0.88566	0.352941176470588	0.328358208955224	AML-MRC(3)_T	0	0
ENSG00000262313.1		-0.11081	0.551198	0.67365	0.694117647058824	0.729587357330992	AML-MRC(3)_T	0	0
ENSG00000231799.2	PA2G4P6	-0.11083	0.30701	0.44609	1	0.998244073748903	AML-MRC(3)_T	0	0
ENSG00000234751.1	RPL15P16	-0.11083	0.324191	0.46365	0.976470588235294	0.987708516242318	AML-MRC(3)_T	0	0
ENSG00000241685.10	ARPC1A	-0.11087	0.043644	0.097747	1	1	AML-MRC(3)_T	0	0
ENSG00000230777.1	RPS29P5	-0.11088	0.26957	0.40514	1	0.998244073748903	AML-MRC(3)_T	0	0
ENSG00000181143.15	MUC16	-0.11089	0.625152	0.73444	0.905882352941176	0.884108867427568	AML-MRC(3)_T	1	0
ENSG00000250282.1		-0.1109	0.478252	0.61012	0.752941176470588	0.825285338015803	AML-MRC(3)_T	0	0
ENSG00000130177.16	CDC16	-0.11092	0.024858	0.061841	1	1	AML-MRC(3)_T	0	0
ENSG00000157119.12	KLHL40	-0.11098	0.813797		0.129411764705882	0.169446883230904	AML-MRC(3)_T	0	0
ENSG00000168795.5	ZBTB5	-0.11098	0.0956411	0.18296	1	1	AML-MRC(3)_T	0	1
ENSG00000161980.6	POLR3K	-0.11099	0.105229	0.19733	1	1	AML-MRC(3)_T	0	0
ENSG00000267765.1		-0.111	0.480928	0.61241	0.858823529411765	0.858647936786655	AML-MRC(3)_T	0	0
ENSG00000267141.1		-0.11105	0.421494	0.55894	1	0.982440737489025	AML-MRC(3)_T	0	0
ENSG00000136783.10	NIPSNAP3A	-0.11108	0.0421153	0.094979	1	1	AML-MRC(3)_T	0	0
ENSG00000271215.1	RPL21P136	-0.11108	0.479468	0.61114	0.811764705882353	0.818261633011414	AML-MRC(3)_T	0	0
ENSG00000270993.1		-0.11109	0.267928	0.40342	0.976470588235294	0.964003511852502	AML-MRC(3)_T	0	0
ENSG00000180015.12		-0.11113	0.372835	0.51279	0.988235294117647	0.99297629499561	AML-MRC(3)_T	0	0
ENSG00000207305.1		-0.11115	0.692638	0.78761	0.517647058823529	0.495171202809482	AML-MRC(3)_T	0	0
ENSG00000166922.8	SCG5	-0.11117	0.368816	0.50897	1	0.980684811237928	AML-MRC(3)_T	0	0
ENSG00000257815.7	PRANCR	-0.11119	0.0647706	0.13415	1	1	AML-MRC(3)_T	0	0
ENSG00000135945.10	REV1	-0.11122	0.00123124	0.0047698	1	1	AML-MRC(3)_T	0	1
ENSG00000102243.13	VGLL1	-0.11127	0.770432	0.84507	0.258823529411765	0.265144863915716	AML-MRC(3)_T	0	1
ENSG00000231929.2	HMGB3P31	-0.11128	0.767182	0.8429	0.211764705882353	0.208077260755048	AML-MRC(3)_T	0	0
ENSG00000237821.1	ST13P7	-0.11133	0.184574	0.30533	1	0.993854258121159	AML-MRC(3)_T	0	0
ENSG00000258587.1	METTL5P1	-0.11134	0.658718	0.76123	0.447058823529412	0.474100087796313	AML-MRC(3)_T	0	0
ENSG00000275811.1	HTR1DP1	-0.11135	0.562835	0.68342	0.823529411764706	0.853380158033363	AML-MRC(3)_T	0	0
ENSG00000123415.15	SMUG1	-0.11136	0.120281	0.21948	1	1	AML-MRC(3)_T	0	1
ENSG00000232375.1		-0.11139	0.691397	0.78674	0.423529411764706	0.403863037752414	AML-MRC(3)_T	0	0
ENSG00000128487.17	SPECC1	-0.11145	0.14224	0.25028	1	1	AML-MRC(3)_T	0	0
ENSG00000105497.8	ZNF175	-0.1115	0.222797	0.35221	1	1	AML-MRC(3)_T	0	1
ENSG00000012061.16	ERCC1	-0.11151	0.023548	0.059207	1	1	AML-MRC(3)_T	0	0
ENSG00000229666.1	MAST4-AS1	-0.11158	0.335203	0.4749	1	0.969271290605795	AML-MRC(3)_T	0	0
ENSG00000100335.15	MIEF1	-0.11161	0.0188098	0.049201	1	1	AML-MRC(3)_T	0	0
ENSG00000199360.1	RNU6-1115P	-0.11161	0.666228	0.76713	0.435294117647059	0.480245829675154	AML-MRC(3)_T	0	0
ENSG00000234793.1		-0.11165	0.612312	0.72406	0.564705882352941	0.614574187884109	AML-MRC(3)_T	0	0
ENSG00000169710.9	FASN	-0.11166	0.139277	0.24613	1	1	AML-MRC(3)_T	0	0
ENSG00000099203.7	TMED1	-0.1117	0.0133828	0.036881	1	1	AML-MRC(3)_T	0	0
ENSG00000152932.8	RAB3C	-0.1117	0.582809	0.69966	0.976470588235294	0.949078138718174	AML-MRC(3)_T	0	0
ENSG00000172062.17	SMN1	-0.11172	0.0679106	0.13946	1	1	AML-MRC(3)_T	0	0
ENSG00000099399.6	MAGEB2	-0.11179	0.815843	0.87694	0.211764705882353	0.277436347673398	AML-MRC(3)_T	0	0
ENSG00000172250.16	SERHL	-0.1118	0.464595	0.5984	0.988235294117647	0.986830553116769	AML-MRC(3)_T	0	0
ENSG00000250132.6		-0.11181	0.0477809	0.10526	1	1	AML-MRC(3)_T	0	0
ENSG00000134375.11	TIMM17A	-0.11182	0.0272023	0.066516	1	1	AML-MRC(3)_T	0	0
ENSG00000100299.18	ARSA	-0.11183	0.184645	0.30542	1	1	AML-MRC(3)_T	0	0
ENSG00000207523.1	SNORA66	-0.11187	0.150951	0.26202	1	0.998244073748903	AML-MRC(3)_T	0	0
ENSG00000264357.1	MIR4648	-0.11189	0.599119	0.71318	0.752941176470588	0.726953467954346	AML-MRC(3)_T	0	0
ENSG00000278133.1		-0.11189	0.0464139	0.10277	1	1	AML-MRC(3)_T	0	0
ENSG00000223598.1		-0.1119	0.61487	0.72626	0.576470588235294	0.621597892888499	AML-MRC(3)_T	0	0
ENSG00000225779.1		-0.1119	0.383475	0.52329	0.952941176470588	0.957857769973661	AML-MRC(3)_T	0	0
ENSG00000173226.17	IQCB1	-0.11193	0.00563294	0.017758	1	1	AML-MRC(3)_T	0	0
ENSG00000254048.1		-0.11194	0.707013	0.79807	0.447058823529412	0.488147497805092	AML-MRC(3)_T	0	0
ENSG00000167004.13	PDIA3	-0.11196	0.0270941	0.066289	1	1	AML-MRC(3)_T	0	0
ENSG00000105135.16	ILVBL	-0.11198	0.0258586	0.063815	1	1	AML-MRC(3)_T	0	0
ENSG00000138764.15	CCNG2	-0.11198	0.168214	0.28457	1	1	AML-MRC(3)_T	0	0
ENSG00000173163.10	COMMD1	-0.112	0.0193091	0.050266	1	1	AML-MRC(3)_T	0	1
ENSG00000235376.5	RPEL1	-0.11202	0.488486	0.61916	0.8	0.853380158033363	AML-MRC(3)_T	0	0
ENSG00000124177.15	CHD6	-0.11203	0.0439187	0.098206	1	1	AML-MRC(3)_T	0	1
ENSG00000127249.15	ATP13A4	-0.11205	0.470941	0.60394	1	0.986830553116769	AML-MRC(3)_T	0	0
ENSG00000225131.2	PSME2P2	-0.11205	0.136878	0.24282	1	0.999122036874451	AML-MRC(3)_T	0	0
ENSG00000287831.1		-0.11205	0.537234	0.66154	0.929411764705882	0.793678665496049	AML-MRC(3)_T	0	0
ENSG00000287625.1		-0.11208	0.130095	0.23352	1	1	AML-MRC(3)_T	0	0
ENSG00000228522.2		-0.1121	0.691688	0.78696	0.517647058823529	0.578577699736611	AML-MRC(3)_T	0	0
ENSG00000272853.1	SUV39H2-DT	-0.1121	0.213678	0.34113	1	0.998244073748903	AML-MRC(3)_T	0	0
ENSG00000106692.15	FKTN	-0.11213	0.132205	0.23636	1	1	AML-MRC(3)_T	1	0
ENSG00000232963.1	HMGN2P20	-0.11213	0.515124	0.64266	0.847058823529412	0.875329236172081	AML-MRC(3)_T	0	0
ENSG00000154274.15	C4orf19	-0.11216	0.40721	0.54588	1	0.998244073748903	AML-MRC(3)_T	0	0
ENSG00000204428.12	LY6G5C	-0.11218	0.105079	0.19709	1	0.999122036874451	AML-MRC(3)_T	0	0
ENSG00000243904.1	RPSAP5	-0.11218	0.334792	0.47448	0.941176470588235	0.964003511852502	AML-MRC(3)_T	0	0
ENSG00000231073.1		-0.11219	0.20275	0.32787	1	0.998244073748903	AML-MRC(3)_T	0	0
ENSG00000198033.12	TUBA3C	-0.1122	0.768289	0.84376	0.211764705882353	0.291483757682177	AML-MRC(3)_T	0	0
ENSG00000200169.1	RNU5D-1	-0.11223	0.547917	0.67079	1	0.998244073748903	AML-MRC(3)_T	0	0
ENSG00000227698.1		-0.11223	0.322858	0.46232	1	0.972783143107989	AML-MRC(3)_T	0	0
ENSG00000273176.1		-0.11223	0.444439	0.57986	0.811764705882353	0.892888498683055	AML-MRC(3)_T	0	0
ENSG00000258824.2		-0.11224	0.232636	0.36375	0.952941176470588	0.968393327480246	AML-MRC(3)_T	0	0
ENSG00000273064.1		-0.11226	0.33576	0.47549	1	0.997366110623354	AML-MRC(3)_T	0	0
ENSG00000266904.6	LINC00663	-0.11227	0.234576	0.36595	1	0.998244073748903	AML-MRC(3)_T	0	0
ENSG00000262370.6		-0.11229	0.304119	0.4432	1	1	AML-MRC(3)_T	0	0
ENSG00000145734.19	BDP1	-0.11234	0.0503477	0.10974	1	1	AML-MRC(3)_T	0	1
ENSG00000275111.5	ZNF2	-0.11242	0.3071	0.44617	1	0.999122036874451	AML-MRC(3)_T	0	1
ENSG00000236015.1		-0.11243	0.299181	0.43784	1	0.984196663740123	AML-MRC(3)_T	0	0
ENSG00000259563.1		-0.11244	0.300182	0.4388	0.988235294117647	0.970149253731343	AML-MRC(3)_T	0	0
ENSG00000160563.14	MED27	-0.11246	0.00256324	0.0090273	1	1	AML-MRC(3)_T	0	0
ENSG00000252929.1	RNU6-218P	-0.11246	0.463721	0.59769	0.882352941176471	0.849868305531168	AML-MRC(3)_T	0	0
ENSG00000286810.1		-0.11248	0.397304	0.53652	1	0.993854258121159	AML-MRC(3)_T	0	0
ENSG00000239306.5	RBM14	-0.1125	0.05613	0.11978	1	1	AML-MRC(3)_T	0	0
ENSG00000239393.1		-0.11255	0.387703	0.52738	0.941176470588235	0.943810359964881	AML-MRC(3)_T	0	0
ENSG00000268931.1		-0.11255	0.441511	0.57693	0.941176470588235	0.918349429323968	AML-MRC(3)_T	0	0
ENSG00000107262.26	BAG1	-0.11256	0.0235681	0.05924	1	1	AML-MRC(3)_T	0	1
ENSG00000149654.11	CDH22	-0.11261	0.60084	0.71474	0.647058823529412	0.699736611062335	AML-MRC(3)_T	0	0
ENSG00000206747.1	RNU6-245P	-0.11262	0.718483	0.80697	0.364705882352941	0.423178226514486	AML-MRC(3)_T	0	0
ENSG00000131061.14	ZNF341	-0.11264	0.0267469	0.065595	1	1	AML-MRC(3)_T	0	1
ENSG00000135090.14	TAOK3	-0.11267	0.00936546	0.02727	1	1	AML-MRC(3)_T	0	0
ENSG00000259340.2		-0.11269	0.740942	0.82364	0.235294117647059	0.25548726953468	AML-MRC(3)_T	0	0
ENSG00000274929.1		-0.11269	0.266562	0.40196	1	0.991220368744513	AML-MRC(3)_T	0	0
ENSG00000228532.4	SUMO2P21	-0.1127	0.152235	0.26377	1	0.995610184372256	AML-MRC(3)_T	0	0
ENSG00000176102.13	CSTF3	-0.11271	0.0598903	0.12609	1	1	AML-MRC(3)_T	0	0
ENSG00000177352.10	CCDC71	-0.11271	0.0709973	0.14457	1	1	AML-MRC(3)_T	0	1
ENSG00000165389.7	SPTSSA	-0.11272	0.0915385	0.17675	1	1	AML-MRC(3)_T	0	0
ENSG00000203411.3		-0.11283	0.712057	0.80205	0.282352941176471	0.304653204565408	AML-MRC(3)_T	0	0
ENSG00000224420.3	ADM5	-0.11285	0.310104	0.44916	1	0.999122036874451	AML-MRC(3)_T	0	0
ENSG00000230756.1	RHOQP3	-0.11286	0.289695	0.42743	0.988235294117647	0.95171202809482	AML-MRC(3)_T	0	0
ENSG00000277498.1		-0.11286	0.504245	0.63303	0.858823529411765	0.803336259877085	AML-MRC(3)_T	0	0
ENSG00000114126.18	TFDP2	-0.11291	0.090696	0.17551	1	1	AML-MRC(3)_T	0	1
ENSG00000272510.1		-0.11292	0.584104	0.70064	0.552941176470588	0.612818261633011	AML-MRC(3)_T	0	0
ENSG00000231409.3	RPL36AP8	-0.11295	0.257834	0.39222	1	1	AML-MRC(3)_T	0	0
ENSG00000230310.1	LINC02926	-0.11296	0.289192	0.42693	0.976470588235294	0.973661106233538	AML-MRC(3)_T	0	0
ENSG00000073536.18	NLE1	-0.11298	0.07204	0.14623	1	1	AML-MRC(3)_T	0	0
ENSG00000127362.2	TAS2R3	-0.11303	0.574794	0.69307	0.905882352941176	0.867427568042142	AML-MRC(3)_T	0	0
ENSG00000164733.22	CTSB	-0.11305	0.206571	0.33273	1	1	AML-MRC(3)_T	0	0
ENSG00000130810.20	PPAN	-0.11309	0.135817	0.24134	1	1	AML-MRC(3)_T	0	0
ENSG00000143756.12	FBXO28	-0.11309	0.0121863	0.034059	1	1	AML-MRC(3)_T	0	0
ENSG00000121410.12	A1BG	-0.11312	0.310296	0.44929	1	0.986830553116769	AML-MRC(3)_T	0	0
ENSG00000151491.14	EPS8	-0.11316	0.485535	0.61654	1	1	AML-MRC(3)_T	0	0
ENSG00000239152.1	RNA5SP310	-0.11318	0.475476	0.6076	0.917647058823529	0.86918349429324	AML-MRC(3)_T	0	0
ENSG00000175287.19	PHYHD1	-0.11321	0.323208	0.46266	1	0.999122036874451	AML-MRC(3)_T	0	0
ENSG00000225715.1	PSMA1P1	-0.11324	0.385115	0.52476	0.976470588235294	0.964881474978051	AML-MRC(3)_T	0	0
ENSG00000285188.1		-0.11324	0.707267	0.7983	0.352941176470588	0.355575065847234	AML-MRC(3)_T	0	0
ENSG00000286859.1		-0.11324	0.288633	0.42625	0.976470588235294	0.976294995610184	AML-MRC(3)_T	0	0
ENSG00000222224.1		-0.11328	0.485504	0.61654	0.823529411764706	0.879719051799824	AML-MRC(3)_T	0	0
ENSG00000219222.1	RPL12P47	-0.11331	0.484852	0.61595	0.894117647058824	0.881474978050922	AML-MRC(3)_T	0	0
ENSG00000176723.10	ZNF843	-0.11333	0.312581	0.45178	1	0.994732221246708	AML-MRC(3)_T	0	1
ENSG00000219149.4	PPIAP87	-0.11335	0.41187	0.5503	0.929411764705882	0.883230904302019	AML-MRC(3)_T	0	0
ENSG00000171735.19	CAMTA1	-0.11337	0.0230898	0.058289	1	1	AML-MRC(3)_T	0	1
ENSG00000226696.6	LENG8-AS1	-0.11337	0.0783576	0.15636	1	1	AML-MRC(3)_T	0	0
ENSG00000153147.6	SMARCA5	-0.11339	0.027684	0.067507	1	1	AML-MRC(3)_T	0	1
ENSG00000129084.18	PSMA1	-0.11346	0.0339006	0.079687	1	1	AML-MRC(3)_T	0	0
ENSG00000206976.1		-0.11349	0.635612	0.74303	0.658823529411765	0.62774363476734	AML-MRC(3)_T	0	0
ENSG00000225616.2		-0.11355	0.328812	0.46841	0.988235294117647	0.995610184372256	AML-MRC(3)_T	0	0
ENSG00000240751.1	RABGGTBP1	-0.11355	0.39072	0.53031	0.941176470588235	0.942932396839333	AML-MRC(3)_T	0	0
ENSG00000102531.16	FNDC3A	-0.11357	0.0380371	0.087473	1	1	AML-MRC(3)_T	0	0
ENSG00000126247.11	CAPNS1	-0.11357	0.0400233	0.091172	1	1	AML-MRC(3)_T	1	0
ENSG00000259564.2		-0.11358	0.48367	0.61484	0.870588235294118	0.884108867427568	AML-MRC(3)_T	0	0
ENSG00000285807.1		-0.11358	0.6146	0.72613	0.564705882352941	0.605794556628622	AML-MRC(3)_T	0	0
ENSG00000275207.1	MIR6740	-0.11362	0.641336	0.74801	0.423529411764706	0.491659350307287	AML-MRC(3)_T	0	0
ENSG00000138821.13	SLC39A8	-0.11363	0.19304	0.31594	1	1	AML-MRC(3)_T	1	0
ENSG00000183291.17	SELENOF	-0.11363	0.00838961	0.024896	1	1	AML-MRC(3)_T	0	0
ENSG00000275427.1		-0.11364	0.772122	0.84635	0.247058823529412	0.327480245829675	AML-MRC(3)_T	0	0
ENSG00000088205.13	DDX18	-0.11368	0.0166839	0.044467	1	1	AML-MRC(3)_T	0	0
ENSG00000196754.13	S100A2	-0.11372	0.466764	0.60029	1	0.974539069359087	AML-MRC(3)_T	0	0
ENSG00000197083.11	ZNF300P1	-0.11373	0.654797	0.75819	0.682352941176471	0.683933274802458	AML-MRC(3)_T	0	0
ENSG00000226396.1		-0.11374	0.166678	0.28264	1	1	AML-MRC(3)_T	0	0
ENSG00000109814.12	UGDH	-0.11377	0.186135	0.30734	1	1	AML-MRC(3)_T	0	0
ENSG00000261817.1		-0.11382	0.799786	0.86604	0.188235294117647	0.223002633889377	AML-MRC(3)_T	0	0
ENSG00000130347.13	RTN4IP1	-0.11386	0.0504797	0.10996	1	1	AML-MRC(3)_T	0	0
ENSG00000257376.1		-0.11386	0.24888	0.38226	1	0.996488147497805	AML-MRC(3)_T	0	0
ENSG00000230046.1	BIRC6-AS1	-0.11388	0.55947	0.68047	0.823529411764706	0.859525899912204	AML-MRC(3)_T	0	0
ENSG00000166479.10	TMX3	-0.11391	0.0399691	0.091092	1	1	AML-MRC(3)_T	1	0
ENSG00000223518.5	CSNK1A1P1	-0.11391	0.469291	0.60253	0.952941176470588	0.913081650570676	AML-MRC(3)_T	0	0
ENSG00000173674.11	EIF1AX	-0.11396	0.0114301	0.032304	1	1	AML-MRC(3)_T	0	0
ENSG00000206781.1		-0.11398	0.572313	0.69106	0.541176470588235	0.659350307287094	AML-MRC(3)_T	0	0
ENSG00000272175.1		-0.11399	0.402324	0.54135	0.882352941176471	0.927129060579456	AML-MRC(3)_T	0	0
ENSG00000284703.1		-0.11399	0.676425	0.77517	0.305882352941176	0.376646180860404	AML-MRC(3)_T	0	0
ENSG00000272368.2		-0.11404	0.105938	0.19841	1	1	AML-MRC(3)_T	0	0
ENSG00000175536.7	LIPT2	-0.11408	0.0850408	0.16676	1	0.999122036874451	AML-MRC(3)_T	0	0
ENSG00000288561.1		-0.1141	0.768083	0.84356	0.188235294117647	0.228270412642669	AML-MRC(3)_T	0	0
ENSG00000119729.12	RHOQ	-0.11412	0.03818	0.087754	1	1	AML-MRC(3)_T	0	0
ENSG00000228285.2	LYPLA2P1	-0.11414	0.396941	0.53623	0.870588235294118	0.909569798068481	AML-MRC(3)_T	0	0
ENSG00000023516.9	AKAP11	-0.11419	0.0670253	0.13797	1	1	AML-MRC(3)_T	1	0
ENSG00000236980.10	C3orf84	-0.1142	0.742946	0.82503	0.247058823529412	0.33801580333626	AML-MRC(3)_T	0	0
ENSG00000267221.3	C17orf113	-0.1142	0.184144	0.3048	1	1	AML-MRC(3)_T	0	0
ENSG00000270672.1		-0.1142	0.42578	0.56289	0.988235294117647	0.981562774363477	AML-MRC(3)_T	0	0
ENSG00000140990.15	NDUFB10	-0.11422	0.040211	0.091506	1	1	AML-MRC(3)_T	0	0
ENSG00000126882.13	FAM78A	-0.11426	0.0778643	0.15561	1	1	AML-MRC(3)_T	0	0
ENSG00000118137.10	APOA1	-0.11427	0.36307	0.50312	0.988235294117647	0.991220368744513	AML-MRC(3)_T	0	0
ENSG00000273893.1		-0.11431	0.360989	0.50095	0.976470588235294	0.966637401229148	AML-MRC(3)_T	0	0
ENSG00000266712.3	MIR3149	-0.11433	0.548693	0.67154	0.729411764705882	0.711150131694469	AML-MRC(3)_T	0	0
ENSG00000241095.1	CYP51A1P1	-0.11435	0.48441	0.61552	0.917647058823529	0.84108867427568	AML-MRC(3)_T	0	0
ENSG00000133858.17	ZFC3H1	-0.11439	0.0422911	0.09531	1	1	AML-MRC(3)_T	0	0
ENSG00000183155.5	RABIF	-0.11441	0.0156838	0.0422	1	1	AML-MRC(3)_T	0	0
ENSG00000020922.13	MRE11	-0.11442	0.0342954	0.080477	1	1	AML-MRC(3)_T	0	0
ENSG00000231514.1	CCNQP2	-0.11442	0.697413	0.79118	0.235294117647059	0.283582089552239	AML-MRC(3)_T	0	0
ENSG00000272033.1		-0.11442	0.462059	0.5962	0.988235294117647	0.985074626865672	AML-MRC(3)_T	0	0
ENSG00000158092.7	NCK1	-0.11444	0.0223531	0.056723	1	1	AML-MRC(3)_T	0	0
ENSG00000258086.1	GPR84-AS1	-0.11444	0.358385	0.49842	1	0.996488147497805	AML-MRC(3)_T	0	0
ENSG00000160194.18	NDUFV3	-0.11445	0.0168176	0.04476	1	1	AML-MRC(3)_T	0	0
ENSG00000139154.16	AEBP2	-0.1145	0.011569	0.032645	1	1	AML-MRC(3)_T	0	1
ENSG00000182606.17	TRAK1	-0.1145	0.00165015	0.0061562	1	1	AML-MRC(3)_T	0	0
ENSG00000274064.1		-0.1145	0.642356	0.74875	0.576470588235294	0.594381035996488	AML-MRC(3)_T	0	0
ENSG00000283930.1	PLD5P1	-0.11451	0.437382	0.57337	1	0.980684811237928	AML-MRC(3)_T	0	0
ENSG00000237491.10	LINC01409	-0.11455	0.16644	0.28234	1	1	AML-MRC(3)_T	0	0
ENSG00000167971.16	CASKIN1	-0.11457	0.512793	0.64064	0.952941176470588	0.964003511852502	AML-MRC(3)_T	0	0
ENSG00000107951.15	MTPAP	-0.11458	0.0258616	0.063816	1	1	AML-MRC(3)_T	0	0
ENSG00000229809.8	ZNF688	-0.11463	0.0242236	0.06054	1	1	AML-MRC(3)_T	0	1
ENSG00000199756.1		-0.11464	0.76204	0.83907	0.258823529411765	0.215100965759438	AML-MRC(3)_T	0	0
ENSG00000275374.1	GUSBP19	-0.11466	0.475198	0.60745	0.835294117647059	0.822651448639157	AML-MRC(3)_T	0	0
ENSG00000244968.7	LIFR-AS1	-0.11471	0.758569	0.83692	0.470588235294118	0.409130816505707	AML-MRC(3)_T	0	0
ENSG00000201733.1		-0.11472	0.786452		0.164705882352941	0.180860403863038	AML-MRC(3)_T	0	0
ENSG00000176472.10	ZNF575	-0.11475	0.0696327	0.14227	1	1	AML-MRC(3)_T	0	1
ENSG00000287077.1		-0.11477	0.224075	0.35378	1	0.995610184372256	AML-MRC(3)_T	0	0
ENSG00000198899.2	MT-ATP6	-0.11478	0.176001	0.29443	1	1	AML-MRC(3)_T	0	0
ENSG00000228021.7		-0.11482	0.628573	0.73719	0.505882352941176	0.543459174714662	AML-MRC(3)_T	0	0
ENSG00000280053.1		-0.11483	0.601729	0.71543	0.611764705882353	0.632133450395083	AML-MRC(3)_T	0	0
ENSG00000234557.2	PPIAP90	-0.11484	0.437104	0.57316	0.811764705882353	0.84108867427568	AML-MRC(3)_T	0	0
ENSG00000117448.14	AKR1A1	-0.11486	0.0346839	0.081169	1	1	AML-MRC(3)_T	0	0
ENSG00000230323.6	LINC00159	-0.11486	0.579818	0.69739	0.635294117647059	0.661106233538191	AML-MRC(3)_T	0	0
ENSG00000154814.14	OXNAD1	-0.11487	0.0827951	0.16326	1	1	AML-MRC(3)_T	0	0
ENSG00000104490.18	NCALD	-0.11492	0.437378	0.57337	1	0.998244073748903	AML-MRC(3)_T	0	0
ENSG00000056998.20	GYG2	-0.11498	0.569566	0.68876	1	0.964881474978051	AML-MRC(3)_T	0	0
ENSG00000174521.7	TTC9B	-0.11499	0.33106	0.47064	1	0.990342405618964	AML-MRC(3)_T	0	0
ENSG00000165794.10	SLC39A2	-0.115	0.565001	0.68485	0.635294117647059	0.65496049165935	AML-MRC(3)_T	0	0
ENSG00000257221.4		-0.11505	0.315252	0.4545	1	0.994732221246708	AML-MRC(3)_T	0	0
ENSG00000135829.17	DHX9	-0.11514	0.0198814	0.051489	1	1	AML-MRC(3)_T	0	0
ENSG00000207109.1	SNORD38C	-0.11518	0.568335	0.68771	0.776470588235294	0.741878841088674	AML-MRC(3)_T	0	0
ENSG00000174428.18	GTF2IRD2B	-0.11519	0.0459412	0.10188	1	1	AML-MRC(3)_T	0	1
ENSG00000173153.17	ESRRA	-0.11522	0.0415919	0.094004	1	1	AML-MRC(3)_T	0	1
ENSG00000225984.1	HMGB1P26	-0.11527	0.629404	0.73782	0.458823529411765	0.526777875329236	AML-MRC(3)_T	0	0
ENSG00000107937.19	GTPBP4	-0.11529	0.0850909	0.16683	1	1	AML-MRC(3)_T	0	0
ENSG00000276728.1		-0.11529	0.124907	0.22611	1	1	AML-MRC(3)_T	0	0
ENSG00000152234.16	ATP5F1A	-0.11532	0.00301729	0.010383	1	1	AML-MRC(3)_T	0	0
ENSG00000214389.2	RPS3AP26	-0.11533	0.212284	0.33944	1	1	AML-MRC(3)_T	0	0
ENSG00000279337.1		-0.11535	0.463582	0.59754	0.764705882352941	0.86215978928885	AML-MRC(3)_T	0	0
ENSG00000172965.17	MIR4435-2HG	-0.11544	0.189481	0.31147	1	1	AML-MRC(3)_T	0	0
ENSG00000107882.12	SUFU	-0.11546	0.074836	0.15083	1	1	AML-MRC(3)_T	0	1
ENSG00000130813.18	SHFL	-0.11548	0.0651256	0.13475	1	1	AML-MRC(3)_T	0	0
ENSG00000250015.1		-0.11548	0.302195	0.44112	1	0.967515364354697	AML-MRC(3)_T	0	0
ENSG00000154556.18	SORBS2	-0.11549	0.615496	0.72665	0.776470588235294	0.795434591747147	AML-MRC(3)_T	0	1
ENSG00000279953.1		-0.11549	0.187964	0.30964	0.988235294117647	0.982440737489025	AML-MRC(3)_T	0	0
ENSG00000260773.1		-0.11552	0.158519	0.27213	1	0.989464442493415	AML-MRC(3)_T	0	0
ENSG00000250302.3	LINC01618	-0.11553	0.545501	0.66859	0.694117647058824	0.739244951712028	AML-MRC(3)_T	0	0
ENSG00000100219.16	XBP1	-0.11558	0.089481	0.1736	1	1	AML-MRC(3)_T	0	1
ENSG00000113712.19	CSNK1A1	-0.11558	0.033299	0.078525	1	1	AML-MRC(3)_T	0	0
ENSG00000241746.1	RPL13AP18	-0.11559	0.435207	0.57127	0.917647058823529	0.974539069359087	AML-MRC(3)_T	0	0
ENSG00000233232.7	NPIPB7	-0.1156	0.403051	0.54198	0.905882352941176	0.932396839332748	AML-MRC(3)_T	0	0
ENSG00000238227.8	TMEM250	-0.11561	0.161782	0.27638	1	1	AML-MRC(3)_T	0	0
ENSG00000134851.13	TMEM165	-0.11562	0.0171506	0.045504	1	1	AML-MRC(3)_T	0	0
ENSG00000174837.15	ADGRE1	-0.11564	0.399388	0.53856	1	1	AML-MRC(3)_T	0	0
ENSG00000168038.11	ULK4	-0.11566	0.0965832	0.18441	1	1	AML-MRC(3)_T	0	0
ENSG00000250075.7		-0.11567	0.31633	0.45555	0.988235294117647	0.988586479367867	AML-MRC(3)_T	0	0
ENSG00000126500.3	FLRT1	-0.11568	0.410857	0.54941	0.988235294117647	0.979806848112379	AML-MRC(3)_T	1	0
ENSG00000214783.9	POLR2J4	-0.11568	0.233145	0.36433	1	0.998244073748903	AML-MRC(3)_T	0	0
ENSG00000175868.14	CALCB	-0.1157	0.455831	0.59046	0.929411764705882	0.920983318700615	AML-MRC(3)_T	0	0
ENSG00000122882.11	ECD	-0.11571	0.0242912	0.060684	1	1	AML-MRC(3)_T	0	0
ENSG00000240237.1	RPL21P78	-0.11572	0.73197	0.81681	0.305882352941176	0.305531167690957	AML-MRC(3)_T	0	0
ENSG00000104921.15	FCER2	-0.11576	0.512101	0.63996	1	1	AML-MRC(3)_T	1	0
ENSG00000169951.10	ZNF764	-0.11576	0.00769761	0.023162	1	1	AML-MRC(3)_T	0	1
ENSG00000269481.1		-0.11577	0.177645	0.29651	1	0.989464442493415	AML-MRC(3)_T	0	0
ENSG00000253652.1		-0.11578	0.652963	0.75679	0.494117647058824	0.459174714661984	AML-MRC(3)_T	0	0
ENSG00000287133.1		-0.11579	0.462742	0.59677	0.8	0.781387181738367	AML-MRC(3)_T	0	0
ENSG00000196247.11	ZNF107	-0.1158	0.127809	0.23033	1	1	AML-MRC(3)_T	0	1
ENSG00000163558.13	PRKCI	-0.11582	0.0232887	0.058683	1	1	AML-MRC(3)_T	0	1
ENSG00000103275.21	UBE2I	-0.11587	0.00234432	0.008354	1	1	AML-MRC(3)_T	0	0
ENSG00000103549.22	RNF40	-0.11588	0.00304892	0.010478	1	1	AML-MRC(3)_T	0	0
ENSG00000201736.1	RNA5SP160	-0.11594	0.836121	0.89115	0.223529411764706	0.163301141352063	AML-MRC(3)_T	0	0
ENSG00000168329.14	CX3CR1	-0.11595	0.563663	0.68396	1	0.996488147497805	AML-MRC(3)_T	0	0
ENSG00000252408.1		-0.11595	0.578215	0.69609	0.8	0.776997366110623	AML-MRC(3)_T	0	0
ENSG00000230122.1	ECEL1P3	-0.11596	0.679292	0.77733	0.435294117647059	0.465320456540825	AML-MRC(3)_T	0	0
ENSG00000151445.16	VIPAS39	-0.11601	0.00992499	0.028671	1	1	AML-MRC(3)_T	0	0
ENSG00000046647.13	GEMIN8	-0.11604	0.00946885	0.027539	1	1	AML-MRC(3)_T	0	0
ENSG00000100294.13	MCAT	-0.11606	0.0457631	0.10157	1	1	AML-MRC(3)_T	0	0
ENSG00000213394.3	RPSAP46	-0.11608	0.466372	0.59998	0.894117647058824	0.906935908691835	AML-MRC(3)_T	0	0
ENSG00000273432.1		-0.1161	0.176844	0.29547	1	0.985074626865672	AML-MRC(3)_T	0	0
ENSG00000253710.4	ALG11	-0.11611	0.0576506	0.1223	1	1	AML-MRC(3)_T	0	0
ENSG00000007168.14	PAFAH1B1	-0.11612	0.0134433	0.037026	1	1	AML-MRC(3)_T	0	0
ENSG00000222352.1	RN7SKP221	-0.11612	0.698724	0.79201	0.317647058823529	0.356453028972783	AML-MRC(3)_T	0	0
ENSG00000230507.5	RPL7AP8	-0.11612	0.456024	0.59064	0.835294117647059	0.842844600526778	AML-MRC(3)_T	0	0
ENSG00000143933.19	CALM2	-0.11614	0.0346052	0.081038	1	1	AML-MRC(3)_T	0	0
ENSG00000228253.1	MT-ATP8	-0.11616	0.247186	0.38041	1	1	AML-MRC(3)_T	0	0
ENSG00000140153.18	WDR20	-0.11618	0.026679	0.065455	1	1	AML-MRC(3)_T	0	0
ENSG00000185499.16	MUC1	-0.11618	0.258127	0.3926	1	1	AML-MRC(3)_T	0	0
ENSG00000272556.2	GTF2IP13	-0.11618	0.0990079	0.18805	1	1	AML-MRC(3)_T	0	0
ENSG00000239523.6	MYLK-AS1	-0.11619	0.149988	0.26075	1	0.998244073748903	AML-MRC(3)_T	0	0
ENSG00000148634.16	HERC4	-0.1162	0.0375591	0.086599	1	1	AML-MRC(3)_T	0	0
ENSG00000112972.15	HMGCS1	-0.11626	0.100629	0.19058	1	1	AML-MRC(3)_T	0	0
ENSG00000240298.3	RPL36AP40	-0.11626	0.552416	0.67469	0.717647058823529	0.726075504828797	AML-MRC(3)_T	0	0
ENSG00000180233.11	ZNRF2	-0.11627	0.0311551	0.074374	1	1	AML-MRC(3)_T	0	0
ENSG00000212440.1		-0.11629	0.535098	0.65971	0.776470588235294	0.77260755048288	AML-MRC(3)_T	0	0
ENSG00000141959.17	PFKL	-0.1163	0.0182739	0.048025	1	1	AML-MRC(3)_T	0	0
ENSG00000226989.1		-0.11631	0.521126	0.64792	0.917647058823529	0.899034240561896	AML-MRC(3)_T	0	0
ENSG00000227573.2		-0.11633	0.64615	0.7517	0.458823529411765	0.481123792800702	AML-MRC(3)_T	0	0
ENSG00000089234.16	BRAP	-0.11634	0.0345825	0.081003	1	1	AML-MRC(3)_T	0	0
ENSG00000119778.15	ATAD2B	-0.11637	0.0583927	0.12351	1	1	AML-MRC(3)_T	0	0
ENSG00000180229.12	HERC2P3	-0.11637	0.519533	0.64668	1	1	AML-MRC(3)_T	0	0
ENSG00000241568.3	RN7SL338P	-0.11639	0.439512	0.57517	0.976470588235294	0.954345917471466	AML-MRC(3)_T	0	0
ENSG00000264047.2	RN7SL455P	-0.11642	0.543193	0.66666	0.694117647058824	0.692712906057946	AML-MRC(3)_T	0	0
ENSG00000205426.10	KRT81	-0.11646	0.694139	0.7887	0.705882352941177	0.62774363476734	AML-MRC(3)_T	0	0
ENSG00000267784.1		-0.11646	0.756848	0.83571	0.223529411764706	0.257243195785777	AML-MRC(3)_T	0	0
ENSG00000223819.2	PPIAP89	-0.11647	0.686993	0.78333	0.341176470588235	0.37928007023705	AML-MRC(3)_T	0	0
ENSG00000279315.1		-0.11649	0.4226	0.56009	0.976470588235294	0.949956101843723	AML-MRC(3)_T	0	0
ENSG00000206772.1	RNU6-44P	-0.1165	0.725608	0.81208	0.2	0.229148375768218	AML-MRC(3)_T	0	0
ENSG00000267682.1		-0.11656	0.290364	0.42807	1	0.989464442493415	AML-MRC(3)_T	0	0
ENSG00000280758.1		-0.11656	0.371593	0.51176	0.976470588235294	0.935908691834943	AML-MRC(3)_T	0	0
ENSG00000172500.13	FIBP	-0.11657	0.0235089	0.059126	1	1	AML-MRC(3)_T	0	0
ENSG00000267501.1		-0.11657	0.50828	0.63646	0.870588235294118	0.90342405618964	AML-MRC(3)_T	0	0
ENSG00000142507.10	PSMB6	-0.11664	0.0213609	0.054626	1	1	AML-MRC(3)_T	0	0
ENSG00000163297.17	ANTXR2	-0.11669	0.0707067	0.14411	1	1	AML-MRC(3)_T	0	0
ENSG00000107859.10	PITX3	-0.1167	0.719471	0.80766	0.258823529411765	0.284460052677788	AML-MRC(3)_T	0	1
ENSG00000184110.15	EIF3C	-0.1167	0.0279678	0.068101	1	1	AML-MRC(3)_T	0	1
ENSG00000242445.1	RPL7AP11	-0.1167	0.241729	0.37424	1	1	AML-MRC(3)_T	0	0
ENSG00000185049.16	NELFA	-0.11673	0.00299078	0.010304	1	1	AML-MRC(3)_T	0	0
ENSG00000230170.1	HNRNPA1P28	-0.11673	0.334887	0.47457	0.964705882352941	0.979806848112379	AML-MRC(3)_T	0	0
ENSG00000204711.9	CFAP95	-0.11678	0.75364	0.83302	0.317647058823529	0.337137840210711	AML-MRC(3)_T	0	0
ENSG00000278917.1		-0.11684	0.42459	0.56184	0.941176470588235	0.959613696224759	AML-MRC(3)_T	0	0
ENSG00000184517.12	ZFP1	-0.11685	0.067967	0.13956	1	1	AML-MRC(3)_T	0	1
ENSG00000267270.6	PARD6G-AS1	-0.11685	0.336818	0.47654	1	0.999122036874451	AML-MRC(3)_T	0	0
ENSG00000233096.1		-0.11686	0.605004	0.71811	0.588235294117647	0.67603160667252	AML-MRC(3)_T	0	0
ENSG00000259654.1		-0.11688	0.321445	0.46085	1	0.996488147497805	AML-MRC(3)_T	0	0
ENSG00000234589.4	RPL13AP24	-0.11689	0.26391	0.39913	1	1	AML-MRC(3)_T	0	0
ENSG00000123444.14	KBTBD4	-0.1169	0.0230331	0.05818	1	1	AML-MRC(3)_T	0	0
ENSG00000086570.12	FAT2	-0.11691	0.365844	0.50612	1	0.991220368744513	AML-MRC(3)_T	0	0
ENSG00000266472.6	MRPS21	-0.11691	0.00484253	0.015601	1	1	AML-MRC(3)_T	0	0
ENSG00000223797.6	ENTPD3-AS1	-0.11694	0.107746	0.20103	1	1	AML-MRC(3)_T	0	0
ENSG00000011258.16	MBTD1	-0.11698	0.021595	0.055119	1	1	AML-MRC(3)_T	0	0
ENSG00000126767.18	ELK1	-0.11698	0.0192015	0.050038	1	1	AML-MRC(3)_T	0	1
ENSG00000142186.17	SCYL1	-0.11698	0.00566527	0.017843	1	1	AML-MRC(3)_T	0	0
ENSG00000241889.1	CTDNEP1P1	-0.117	0.173569	0.29146	1	0.998244073748903	AML-MRC(3)_T	0	0
ENSG00000280254.1		-0.11701	0.310932	0.45	1	1	AML-MRC(3)_T	0	0
ENSG00000241352.3		-0.11702	0.257144	0.3914	1	0.999122036874451	AML-MRC(3)_T	0	0
ENSG00000272077.1		-0.11703	0.270976	0.40675	1	0.999122036874451	AML-MRC(3)_T	0	0
ENSG00000244509.4	APOBEC3C	-0.11706	0.0559699	0.1195	1	1	AML-MRC(3)_T	0	0
ENSG00000120963.12	ZNF706	-0.11707	0.04577	0.10158	1	1	AML-MRC(3)_T	0	1
ENSG00000165282.14	PIGO	-0.11714	0.00336916	0.011426	1	1	AML-MRC(3)_T	0	0
ENSG00000270889.1	PPP1R14BP4	-0.11717	0.543093	0.6666	0.741176470588235	0.733099209833187	AML-MRC(3)_T	0	0
ENSG00000261357.1		-0.11718	0.686158	0.7827	0.341176470588235	0.387181738366989	AML-MRC(3)_T	0	0
ENSG00000179958.10	DCTPP1	-0.11719	0.111385	0.20647	1	1	AML-MRC(3)_T	0	0
ENSG00000251739.1	RNU6-1053P	-0.11719	0.205198	0.33087	1	0.990342405618964	AML-MRC(3)_T	0	0
ENSG00000259612.1	EEF1A1P22	-0.1172	0.246132	0.37922	1	1	AML-MRC(3)_T	0	0
ENSG00000174032.17	SLC25A30	-0.11733	0.0704847	0.14375	1	1	AML-MRC(3)_T	0	0
ENSG00000213891.3	RPL3P6	-0.11735	0.281546	0.41867	0.988235294117647	0.998244073748903	AML-MRC(3)_T	0	0
ENSG00000229863.1	RPL19P2	-0.11735	0.462769	0.59679	0.835294117647059	0.863037752414399	AML-MRC(3)_T	0	0
ENSG00000224563.1	LPP-AS1	-0.11736	0.697505	0.79126	0.305882352941176	0.445127304653205	AML-MRC(3)_T	0	0
ENSG00000280183.1		-0.11736	0.413058	0.55146	0.941176470588235	0.928884986830553	AML-MRC(3)_T	0	0
ENSG00000223576.2		-0.1174	0.298153	0.43678	0.988235294117647	0.990342405618964	AML-MRC(3)_T	0	0
ENSG00000176318.8	FOXN3P1	-0.11743	0.524834	0.65076	0.8	0.798946444249342	AML-MRC(3)_T	0	0
ENSG00000155189.12	AGPAT5	-0.11748	0.127519	0.22993	1	1	AML-MRC(3)_T	0	0
ENSG00000216009.3	MIR874	-0.1175	0.764056	0.84057	0.188235294117647	0.216856892010536	AML-MRC(3)_T	0	0
ENSG00000258722.2	CKAP2P1	-0.11754	0.649212	0.75411	0.517647058823529	0.499561018437226	AML-MRC(3)_T	0	0
ENSG00000138777.20	PPA2	-0.11755	0.00493754	0.015872	1	1	AML-MRC(3)_T	0	0
ENSG00000230287.3		-0.11757	0.420938	0.55852	0.882352941176471	0.854258121158911	AML-MRC(3)_T	0	0
ENSG00000145191.15	EIF2B5	-0.11758	0.000252056	0.0011781	1	1	AML-MRC(3)_T	0	0
ENSG00000186019.11	ZNF225-AS1	-0.11758	0.131374	0.23523	1	0.998244073748903	AML-MRC(3)_T	0	0
ENSG00000182141.10	ZNF708	-0.11759	0.0737605	0.14911	1	1	AML-MRC(3)_T	0	1
ENSG00000186106.11	ANKRD46	-0.11762	0.0882944	0.17183	1	1	AML-MRC(3)_T	0	0
ENSG00000228696.10	ARL17B	-0.11769	0.350811	0.49089	1	1	AML-MRC(3)_T	0	0
ENSG00000235416.1	TIPINP1	-0.11771	0.684439	0.78143	0.388235294117647	0.399473222124671	AML-MRC(3)_T	0	0
ENSG00000244097.1	RPS4XP17	-0.11772	0.132552	0.23687	1	1	AML-MRC(3)_T	0	0
ENSG00000165458.14	INPPL1	-0.11774	0.0219082	0.055797	1	1	AML-MRC(3)_T	0	0
ENSG00000108091.11	CCDC6	-0.11775	0.045108	0.1004	1	1	AML-MRC(3)_T	0	0
ENSG00000168872.17	DDX19A	-0.11777	0.00107884	0.0042484	1	1	AML-MRC(3)_T	0	0
ENSG00000116984.14	MTR	-0.11779	0.0374395	0.08637	1	1	AML-MRC(3)_T	0	0
ENSG00000175354.20	PTPN2	-0.11781	0.00974386	0.028221	1	1	AML-MRC(3)_T	0	0
ENSG00000177427.13	MIEF2	-0.11781	0.0541143	0.1163	1	1	AML-MRC(3)_T	0	0
ENSG00000287754.1		-0.11783	0.704665	0.79641	0.8	0.61369622475856	AML-MRC(3)_T	0	0
ENSG00000225513.1	RPL29P20	-0.11788	0.306463	0.44556	0.988235294117647	0.988586479367867	AML-MRC(3)_T	0	0
ENSG00000047621.12	C12orf4	-0.11789	0.0452398	0.10064	1	1	AML-MRC(3)_T	0	0
ENSG00000215840.3		-0.11791	0.152119	0.26359	1	1	AML-MRC(3)_T	0	0
ENSG00000252782.1	RNU6-341P	-0.11792	0.460276	0.59456	0.894117647058824	0.877963125548727	AML-MRC(3)_T	0	0
ENSG00000166262.16	FAM227B	-0.11794	0.123566	0.22424	1	0.999122036874451	AML-MRC(3)_T	0	0
ENSG00000249839.1		-0.11794	0.481398	0.61283	0.858823529411765	0.840210711150132	AML-MRC(3)_T	0	0
ENSG00000250251.6	PKD1P6	-0.11794	0.0618666	0.12937	1	1	AML-MRC(3)_T	0	0
ENSG00000125551.19	PLGLB2	-0.11796	0.405085	0.54391	0.941176470588235	0.95873573309921	AML-MRC(3)_T	0	0
ENSG00000160584.16	SIK3	-0.11796	0.00989036	0.028592	1	1	AML-MRC(3)_T	0	0
ENSG00000222685.1	RN7SKP119	-0.11802	0.797715	0.8647	0.105882352941176	0.184372256365233	AML-MRC(3)_T	0	0
ENSG00000214026.11	MRPL23	-0.11804	0.213297	0.34063	1	1	AML-MRC(3)_T	0	0
ENSG00000117481.10	NSUN4	-0.11805	0.00905903	0.026541	1	1	AML-MRC(3)_T	0	0
ENSG00000187472.4		-0.11807	0.520606	0.6475	0.835294117647059	0.865671641791045	AML-MRC(3)_T	0	0
ENSG00000254438.1	LINC02683	-0.11808	0.688786	0.78462	0.458823529411765	0.466198419666374	AML-MRC(3)_T	0	0
ENSG00000206778.1	RNU6-213P	-0.11809	0.406796	0.54558	0.929411764705882	0.883230904302019	AML-MRC(3)_T	0	0
ENSG00000187678.10	SPRY4	-0.1181	0.629345	0.73777	0.941176470588235	0.938542581211589	AML-MRC(3)_T	0	0
ENSG00000048544.6	MRPS10	-0.11813	0.00311906	0.010683	1	1	AML-MRC(3)_T	0	0
ENSG00000111145.8	ELK3	-0.11814	0.0683444	0.14019	1	1	AML-MRC(3)_T	0	1
ENSG00000180539.8	LINC02908	-0.11814	0.371936	0.51208	1	0.999122036874451	AML-MRC(3)_T	0	0
ENSG00000272097.2	TMEM14B-DT	-0.11815	0.304712	0.44373	1	0.983318700614574	AML-MRC(3)_T	0	0
ENSG00000185875.13	THNSL1	-0.11816	0.369045	0.50919	1	0.993854258121159	AML-MRC(3)_T	0	0
ENSG00000203307.2	FAM78B-AS1	-0.11817	0.58163	0.69882	0.529411764705882	0.612818261633011	AML-MRC(3)_T	0	0
ENSG00000271143.1		-0.11817	0.772638	0.84672	0.223529411764706	0.195785776997366	AML-MRC(3)_T	0	0
ENSG00000163159.14	VPS72	-0.11818	0.108769	0.20254	1	1	AML-MRC(3)_T	0	1
ENSG00000175701.10	MTLN	-0.11819	0.218509	0.34739	1	0.999122036874451	AML-MRC(3)_T	0	0
ENSG00000217512.1		-0.11819	0.397179	0.5364	1	0.977172958735733	AML-MRC(3)_T	0	0
ENSG00000214651.4		-0.11821	0.52367	0.64981	0.764705882352941	0.739244951712028	AML-MRC(3)_T	0	0
ENSG00000231841.1	FAM192BP	-0.11823	0.0820257	0.1621	1	0.996488147497805	AML-MRC(3)_T	0	0
ENSG00000126749.16	EMG1	-0.11825	0.00773841	0.02326	1	1	AML-MRC(3)_T	0	0
ENSG00000235207.1	TUBBP6	-0.11825	0.601371	0.71515	0.6	0.681299385425812	AML-MRC(3)_T	0	0
ENSG00000166343.10	MSS51	-0.1183	0.162434	0.27728	1	1	AML-MRC(3)_T	0	0
ENSG00000087128.10	TMPRSS11E	-0.11835	0.803118	0.8684	0.282352941176471	0.230026338893766	AML-MRC(3)_T	0	0
ENSG00000166526.18	ZNF3	-0.11836	0.0553548	0.11846	1	1	AML-MRC(3)_T	0	1
ENSG00000235002.1		-0.11837	0.611301	0.72321	0.470588235294118	0.517998244073749	AML-MRC(3)_T	0	0
ENSG00000233929.1	MT1XP1	-0.11842	0.301352	0.44022	1	0.992098331870061	AML-MRC(3)_T	0	0
ENSG00000287372.1		-0.11842	0.790072		0.164705882352941	0.184372256365233	AML-MRC(3)_T	0	0
ENSG00000228956.8	SATB1-AS1	-0.1185	0.217263	0.34573	1	1	AML-MRC(3)_T	0	0
ENSG00000111490.15	TBC1D30	-0.11851	0.259141	0.39365	1	0.994732221246708	AML-MRC(3)_T	0	0
ENSG00000160867.15	FGFR4	-0.11852	0.291169	0.42895	1	0.998244073748903	AML-MRC(3)_T	1	0
ENSG00000250166.3	C2CD5-AS1	-0.11855	0.505886	0.63444	0.741176470588235	0.788410886742757	AML-MRC(3)_T	0	0
ENSG00000286777.1		-0.11855	0.60122	0.71503	0.482352941176471	0.539947322212467	AML-MRC(3)_T	0	0
ENSG00000145642.12	SHISAL2B	-0.11856	0.651372	0.75567	0.741176470588235	0.707638279192274	AML-MRC(3)_T	0	0
ENSG00000100347.15	SAMM50	-0.11857	0.00292131	0.010099	1	1	AML-MRC(3)_T	0	0
ENSG00000198746.13	GPATCH3	-0.11861	0.0327854	0.077507	1	1	AML-MRC(3)_T	0	0
ENSG00000119777.20	TMEM214	-0.11862	0.0165839	0.044243	1	1	AML-MRC(3)_T	0	0
ENSG00000280397.1		-0.11869	0.771485	0.84592	0.282352941176471	0.259877085162423	AML-MRC(3)_T	0	0
ENSG00000145022.4	TCTA	-0.11872	0.0327026	0.077359	1	1	AML-MRC(3)_T	0	0
ENSG00000251330.3		-0.11872	0.335925	0.47566	1	0.976294995610184	AML-MRC(3)_T	0	0
ENSG00000172115.9	CYCS	-0.11874	0.0475344	0.10482	1	1	AML-MRC(3)_T	0	0
ENSG00000285684.1		-0.1188	0.761842	0.8389	0.164705882352941	0.230904302019315	AML-MRC(3)_T	0	0
ENSG00000116771.6	AGMAT	-0.11881	0.230332	0.36121	1	1	AML-MRC(3)_T	0	0
ENSG00000171680.23	PLEKHG5	-0.11882	0.520266	0.64722	1	0.996488147497805	AML-MRC(3)_T	0	0
ENSG00000263409.1	MIR4747	-0.11883	0.689997	0.78556	0.305882352941176	0.307287093942054	AML-MRC(3)_T	0	0
ENSG00000234636.2	MED14OS	-0.11884	0.187173	0.30866	1	0.999122036874451	AML-MRC(3)_T	0	0
ENSG00000272537.1		-0.11884	0.584224	0.7007	0.564705882352941	0.588235294117647	AML-MRC(3)_T	0	0
ENSG00000286846.1		-0.11887	0.340292	0.48016	0.988235294117647	0.9657594381036	AML-MRC(3)_T	0	0
ENSG00000212195.2		-0.11889	0.543635	0.66694	0.988235294117647	0.991220368744513	AML-MRC(3)_T	0	0
ENSG00000232031.1		-0.11891	0.482761	0.61394	0.952941176470588	0.934152765583846	AML-MRC(3)_T	0	0
ENSG00000177853.14	ZNF518A	-0.11892	0.0943899	0.18109	1	1	AML-MRC(3)_T	0	1
ENSG00000184166.2	OR1D2	-0.11894	0.761212	0.83854	0.282352941176471	0.297629499561018	AML-MRC(3)_T	0	0
ENSG00000264538.6	SUZ12P1	-0.11894	0.0355999	0.082896	1	1	AML-MRC(3)_T	0	0
ENSG00000142920.17	AZIN2	-0.11897	0.374181	0.51399	1	0.996488147497805	AML-MRC(3)_T	0	0
ENSG00000174038.13	C9orf131	-0.11897	0.428974	0.56579	1	0.984196663740123	AML-MRC(3)_T	0	0
ENSG00000286364.1		-0.11902	0.592748	0.70807	0.8	0.768217734855136	AML-MRC(3)_T	0	0
ENSG00000155876.6	RRAGA	-0.11903	0.00802133	0.023956	1	1	AML-MRC(3)_T	0	0
ENSG00000251186.1		-0.11903	0.519138	0.64638	0.705882352941177	0.775241439859526	AML-MRC(3)_T	0	0
ENSG00000232369.1	PPIAP35	-0.11904	0.579157	0.69691	0.6	0.647058823529412	AML-MRC(3)_T	0	0
ENSG00000005448.17	WDR54	-0.11907	0.0757628	0.15231	1	1	AML-MRC(3)_T	0	0
ENSG00000260651.1		-0.11909	0.45758	0.59202	0.929411764705882	0.928007023705004	AML-MRC(3)_T	0	0
ENSG00000221916.4	C19orf73	-0.11916	0.187031	0.30845	1	0.997366110623354	AML-MRC(3)_T	0	0
ENSG00000187624.9	C17orf97	-0.1192	0.266992	0.40238	1	1	AML-MRC(3)_T	0	0
ENSG00000205758.12	CRYZL1	-0.11921	0.00542424	0.01719	1	1	AML-MRC(3)_T	0	0
ENSG00000267069.1		-0.11921	0.773135	0.84707	0.152941176470588	0.197541703248464	AML-MRC(3)_T	0	0
ENSG00000140262.18	TCF12	-0.11923	0.0183856	0.048268	1	1	AML-MRC(3)_T	0	1
ENSG00000115616.3	SLC9A2	-0.11926	0.558235	0.67934	0.847058823529412	0.843722563652327	AML-MRC(3)_T	0	0
ENSG00000204673.11	AKT1S1	-0.11926	0.00701502	0.021412	1	1	AML-MRC(3)_T	0	0
ENSG00000081692.12	JMJD4	-0.11928	0.0711578	0.14481	1	1	AML-MRC(3)_T	0	0
ENSG00000223721.3	UQCRFS1P2	-0.11931	0.700229	0.79288	0.376470588235294	0.384547848990342	AML-MRC(3)_T	0	0
ENSG00000089063.15	TMEM230	-0.11934	0.0112673	0.031934	1	1	AML-MRC(3)_T	0	0
ENSG00000130733.11	YIPF2	-0.11934	0.0226638	0.057381	1	1	AML-MRC(3)_T	0	0
ENSG00000134294.14	SLC38A2	-0.11934	0.0460858	0.10214	1	1	AML-MRC(3)_T	0	0
ENSG00000174225.15	ARL13A	-0.11934	0.210028	0.33682	1	0.988586479367867	AML-MRC(3)_T	0	0
ENSG00000213867.4		-0.11934	0.345169	0.48512	1	0.989464442493415	AML-MRC(3)_T	0	0
ENSG00000255186.1		-0.11934	0.586059	0.70227	0.8	0.668129938542581	AML-MRC(3)_T	0	0
ENSG00000229022.1	RPL6P3	-0.11935	0.273734	0.41002	1	0.994732221246708	AML-MRC(3)_T	0	0
ENSG00000230155.6	CEP250-AS1	-0.11936	0.0389098	0.089104	1	0.999122036874451	AML-MRC(3)_T	0	0
ENSG00000184083.12	FAM120C	-0.11937	0.0134131	0.036952	1	1	AML-MRC(3)_T	0	0
ENSG00000200247.1	RNU6-254P	-0.11937	0.616325	0.72725	0.541176470588235	0.592625109745391	AML-MRC(3)_T	0	0
ENSG00000229887.4	HNRNPA1P6	-0.11939	0.282331	0.41948	0.988235294117647	0.981562774363477	AML-MRC(3)_T	0	0
ENSG00000248714.7	ZNF652-AS1	-0.11939	0.122326	0.22239	1	0.999122036874451	AML-MRC(3)_T	0	0
ENSG00000260317.1	LINC02986	-0.11939	0.280911	0.4179	1	0.999122036874451	AML-MRC(3)_T	0	0
ENSG00000214089.3	RPL9P21	-0.1194	0.487041	0.61785	0.870588235294118	0.949956101843723	AML-MRC(3)_T	0	0
ENSG00000188386.8	PPP3R2	-0.11944	0.612842	0.72451	0.658823529411765	0.585601404741001	AML-MRC(3)_T	0	0
ENSG00000224820.2	BTF3P4	-0.11945	0.338823	0.47866	0.952941176470588	0.963125548726953	AML-MRC(3)_T	0	0
ENSG00000258798.1	CCDC88C-DT	-0.11949	0.330492	0.47008	0.905882352941176	0.926251097453907	AML-MRC(3)_T	0	0
ENSG00000115760.14	BIRC6	-0.1195	0.0571924	0.12152	1	1	AML-MRC(3)_T	1	0
ENSG00000105248.16	YJU2	-0.11952	0.0595732	0.12556	1	1	AML-MRC(3)_T	0	0
ENSG00000141425.18	RPRD1A	-0.11953	0.0194338	0.050548	1	1	AML-MRC(3)_T	0	0
ENSG00000186416.17	NKRF	-0.11956	0.0165317	0.044132	1	1	AML-MRC(3)_T	0	1
ENSG00000267204.1	LINC01782	-0.11956	0.799122	0.86564	0.176470588235294	0.184372256365233	AML-MRC(3)_T	0	0
ENSG00000243181.2	RPL21P80	-0.11957	0.303898	0.44297	1	0.999122036874451	AML-MRC(3)_T	0	0
ENSG00000260302.3	LINC01882	-0.11957	0.544542	0.66763	0.941176470588235	0.919227392449517	AML-MRC(3)_T	0	0
ENSG00000198799.12	LRIG2	-0.11958	0.0127277	0.03536	1	1	AML-MRC(3)_T	0	0
ENSG00000239437.3	RN7SL752P	-0.11958	0.580318	0.69769	0.670588235294118	0.755926251097454	AML-MRC(3)_T	0	0
ENSG00000237422.2		-0.1196	0.490407	0.62076	0.917647058823529	0.934152765583846	AML-MRC(3)_T	0	0
ENSG00000165494.11	PCF11	-0.11961	0.0349472	0.081654	1	1	AML-MRC(3)_T	0	0
ENSG00000178467.18	P4HTM	-0.11963	0.0195767	0.050857	1	1	AML-MRC(3)_T	0	0
ENSG00000252887.1	RNU6-430P	-0.11966	0.630516	0.73884	0.517647058823529	0.640035118525022	AML-MRC(3)_T	0	0
ENSG00000158158.12	CNNM4	-0.1197	0.0093535	0.027244	1	1	AML-MRC(3)_T	1	0
ENSG00000173041.12	ZNF680	-0.11971	0.123807	0.22461	1	1	AML-MRC(3)_T	0	1
ENSG00000260909.1		-0.11973	0.5768	0.69483	0.576470588235294	0.637401229148376	AML-MRC(3)_T	0	0
ENSG00000120314.18	WDR55	-0.11975	0.015275	0.041291	1	1	AML-MRC(3)_T	0	0
ENSG00000198551.10	ZNF627	-0.11976	0.11623	0.21371	1	1	AML-MRC(3)_T	0	1
ENSG00000250706.1		-0.11982	0.735698	0.81989	0.211764705882353	0.233538191395961	AML-MRC(3)_T	0	0
ENSG00000144589.22	STK11IP	-0.11985	0.0130826	0.036192	1	1	AML-MRC(3)_T	0	0
ENSG00000134970.14	TMED7	-0.11986	0.0602265	0.12661	1	1	AML-MRC(3)_T	1	0
ENSG00000163157.15	TMOD4	-0.11986	0.205365	0.33112	1	0.998244073748903	AML-MRC(3)_T	0	0
ENSG00000272158.1		-0.11986	0.43481	0.57088	0.964705882352941	0.978050921861282	AML-MRC(3)_T	0	0
ENSG00000177447.6	CBX3P1	-0.11987	0.498494	0.628	0.811764705882353	0.793678665496049	AML-MRC(3)_T	0	0
ENSG00000226298.1	RAD23BP3	-0.11988	0.534973	0.65967	0.929411764705882	0.880597014925373	AML-MRC(3)_T	0	0
ENSG00000279203.1		-0.11988	0.24958	0.38297	1	0.999122036874451	AML-MRC(3)_T	0	0
ENSG00000201573.1		-0.11993	0.494267	0.62427	0.741176470588235	0.760316066725198	AML-MRC(3)_T	0	0
ENSG00000203943.9	SAMD13	-0.11994	0.221912	0.35124	1	0.998244073748903	AML-MRC(3)_T	0	0
ENSG00000206903.1	SNORA24B	-0.11994	0.58124	0.69843	0.588235294117647	0.585601404741001	AML-MRC(3)_T	0	0
ENSG00000232690.1	HSPE1P9	-0.11994	0.745832		0.152941176470588	0.202809482001756	AML-MRC(3)_T	0	0
ENSG00000253627.1		-0.11996	0.718898	0.80731	0.282352941176471	0.274802458296752	AML-MRC(3)_T	0	0
ENSG00000166847.10	DCTN5	-0.12	0.00392969	0.013047	1	1	AML-MRC(3)_T	0	0
ENSG00000095059.16	DHPS	-0.12001	0.0766891	0.15376	1	0.999122036874451	AML-MRC(3)_T	0	0
ENSG00000166323.13	C11orf65	-0.12001	0.184689	0.30548	1	0.994732221246708	AML-MRC(3)_T	0	0
ENSG00000250705.1	H3P23	-0.12001	0.594234	0.70924	0.623529411764706	0.646180860403863	AML-MRC(3)_T	0	0
ENSG00000172938.3	MRGPRD	-0.12003	0.61267	0.72444	0.611764705882353	0.59964881474978	AML-MRC(3)_T	0	0
ENSG00000229839.6		-0.12003	0.248999	0.38236	1	0.987708516242318	AML-MRC(3)_T	0	0
ENSG00000286585.1		-0.12004	0.246202	0.3793	1	0.984196663740123	AML-MRC(3)_T	0	0
ENSG00000255647.3		-0.12008	0.403126	0.54205	0.964705882352941	0.927129060579456	AML-MRC(3)_T	0	0
ENSG00000269961.1	ERBIN-DT	-0.12011	0.317212	0.45651	0.952941176470588	0.953467954345917	AML-MRC(3)_T	0	0
ENSG00000196367.14	TRRAP	-0.12016	0.00981436	0.028398	1	1	AML-MRC(3)_T	0	1
ENSG00000233851.1	LATS2-AS1	-0.12017	0.538755	0.66295	0.894117647058824	0.877963125548727	AML-MRC(3)_T	0	0
ENSG00000136802.12	LRRC8A	-0.12018	0.1104	0.20502	1	1	AML-MRC(3)_T	1	0
ENSG00000231509.1		-0.12018	0.532915	0.65784	0.729411764705882	0.768217734855136	AML-MRC(3)_T	0	0
ENSG00000227309.1	RPL31P19	-0.12019	0.420648	0.55824	0.894117647058824	0.914837576821773	AML-MRC(3)_T	0	0
ENSG00000110680.13	CALCA	-0.1202	0.701759	0.79395	0.317647058823529	0.414398595258999	AML-MRC(3)_T	0	0
ENSG00000241362.2	RPL36AP43	-0.1202	0.323267	0.46272	0.941176470588235	0.940298507462687	AML-MRC(3)_T	0	0
ENSG00000248121.8	SMURF2P1	-0.1202	0.123578	0.22424	1	0.994732221246708	AML-MRC(3)_T	0	0
ENSG00000254162.1		-0.1202	0.316183	0.45539	1	0.996488147497805	AML-MRC(3)_T	0	0
ENSG00000276519.1		-0.12023	0.731833	0.8167	0.235294117647059	0.256365232660228	AML-MRC(3)_T	0	0
ENSG00000213075.7	RPL31P11	-0.12029	0.392338	0.53179	0.976470588235294	0.966637401229148	AML-MRC(3)_T	0	0
ENSG00000229399.1		-0.1203	0.330172	0.46975	0.976470588235294	0.978928884986831	AML-MRC(3)_T	0	0
ENSG00000104081.14	BMF	-0.12032	0.231302	0.36236	1	1	AML-MRC(3)_T	0	0
ENSG00000230721.1	RPL17P5	-0.12032	0.35823	0.49823	0.988235294117647	0.990342405618964	AML-MRC(3)_T	0	0
ENSG00000187595.16	ZNF385C	-0.12033	0.345949	0.48591	1	1	AML-MRC(3)_T	0	1
ENSG00000064607.17	SUGP2	-0.12034	0.0102701	0.029545	1	1	AML-MRC(3)_T	0	0
ENSG00000130950.14	NUTM2F	-0.12034	0.686711	0.7831	0.470588235294118	0.532923617208077	AML-MRC(3)_T	0	0
ENSG00000101557.15	USP14	-0.12035	0.0448729	0.099956	1	1	AML-MRC(3)_T	0	0
ENSG00000086200.17	IPO11	-0.12038	0.062244	0.12994	1	1	AML-MRC(3)_T	0	0
ENSG00000075290.8	WNT8B	-0.1204	0.361667	0.5017	1	0.969271290605795	AML-MRC(3)_T	0	1
ENSG00000249774.1		-0.1204	0.443899	0.57934	0.847058823529412	0.930640913081651	AML-MRC(3)_T	0	0
ENSG00000131941.8	RHPN2	-0.12041	0.301412	0.4403	1	0.992098331870061	AML-MRC(3)_T	0	0
ENSG00000272047.3	GTF2H5	-0.12044	0.0337825	0.079497	1	1	AML-MRC(3)_T	0	0
ENSG00000273874.1	MIR6859-2	-0.12045	0.721649	0.80937	0.235294117647059	0.300263388937665	AML-MRC(3)_T	0	0
ENSG00000234263.2	MAP3K5-AS1	-0.12055	0.238679	0.37076	0.988235294117647	0.993854258121159	AML-MRC(3)_T	0	0
ENSG00000253770.1	HMGB1P23	-0.12055	0.642217	0.74872	0.447058823529412	0.570676031606673	AML-MRC(3)_T	0	0
ENSG00000248551.1		-0.12056	0.810391	0.87341	0.176470588235294	0.219490781387182	AML-MRC(3)_T	0	0
ENSG00000285437.1	POLR2J3	-0.12058	0.224207	0.35393	1	1	AML-MRC(3)_T	0	0
ENSG00000117543.21	DPH5	-0.12061	0.0246231	0.061379	1	1	AML-MRC(3)_T	0	0
ENSG00000091542.9	ALKBH5	-0.12063	0.0178988	0.047174	1	1	AML-MRC(3)_T	0	0
ENSG00000136933.17	RABEPK	-0.12063	0.0100404	0.028951	1	1	AML-MRC(3)_T	0	0
ENSG00000165164.14	CFAP47	-0.12065	0.607527	0.72013	0.905882352941176	0.808604038630378	AML-MRC(3)_T	0	0
ENSG00000104164.12	BLOC1S6	-0.12066	0.0436396	0.097747	1	1	AML-MRC(3)_T	0	0
ENSG00000167118.11	URM1	-0.12066	0.00727156	0.022064	1	1	AML-MRC(3)_T	0	0
ENSG00000230524.8	COL6A4P1	-0.12066	0.619122	0.72929	0.647058823529412	0.628621597892889	AML-MRC(3)_T	0	0
ENSG00000252373.1	RNU6-358P	-0.12066	0.823586	0.8822	0.176470588235294	0.176470588235294	AML-MRC(3)_T	0	0
ENSG00000259762.1		-0.12067	0.429156	0.56596	0.835294117647059	0.871817383669886	AML-MRC(3)_T	0	0
ENSG00000184840.12	TMED9	-0.12072	0.0141267	0.038583	1	1	AML-MRC(3)_T	1	0
ENSG00000278156.2	TSC22D1-AS1	-0.12074	0.213055	0.3404	1	0.998244073748903	AML-MRC(3)_T	0	0
ENSG00000169154.7	GOT1L1	-0.12077	0.788115	0.85801	0.152941176470588	0.18612818261633	AML-MRC(3)_T	0	0
ENSG00000260495.1		-0.12077	0.352072	0.49223	0.976470588235294	0.961369622475856	AML-MRC(3)_T	0	0
ENSG00000135372.9	NAT10	-0.12079	0.00754103	0.02276	1	1	AML-MRC(3)_T	0	0
ENSG00000172613.8	RAD9A	-0.12081	0.0226989	0.05746	1	1	AML-MRC(3)_T	0	0
ENSG00000279342.2		-0.12081	0.214898	0.34266	1	0.995610184372256	AML-MRC(3)_T	0	0
ENSG00000267302.5	RNFT1-DT	-0.12089	0.478548	0.61029	0.835294117647059	0.916593503072871	AML-MRC(3)_T	0	0
ENSG00000287916.1		-0.1209	0.434162	0.57034	0.894117647058824	0.843722563652327	AML-MRC(3)_T	0	0
ENSG00000251792.1		-0.12092	0.589023	0.70469	0.505882352941176	0.557506584723442	AML-MRC(3)_T	0	0
ENSG00000107651.13	SEC23IP	-0.12094	0.0134768	0.037111	1	1	AML-MRC(3)_T	0	0
ENSG00000252534.1		-0.12094	0.74258		0.164705882352941	0.209833187006146	AML-MRC(3)_T	0	0
ENSG00000200795.1	RNU4-1	-0.12098	0.575952	0.69408	0.905882352941176	0.902546093064091	AML-MRC(3)_T	0	0
ENSG00000251298.1	TMEM184C-DT	-0.12098	0.591088	0.70644	0.6	0.571553994732221	AML-MRC(3)_T	0	0
ENSG00000207554.1	MIR647	-0.12099	0.109598	0.20377	1	0.999122036874451	AML-MRC(3)_T	0	0
ENSG00000267282.1		-0.12099	0.381534	0.52142	0.952941176470588	0.940298507462687	AML-MRC(3)_T	0	0
ENSG00000127989.14	MTERF1	-0.121	0.05724	0.1216	1	1	AML-MRC(3)_T	0	1
ENSG00000263624.1		-0.12101	0.315054	0.45436	1	0.979806848112379	AML-MRC(3)_T	0	0
ENSG00000141002.20	TCF25	-0.12105	0.00518477	0.016561	1	1	AML-MRC(3)_T	0	1
ENSG00000225311.1		-0.12107	0.488374	0.61905	0.917647058823529	0.894644424934153	AML-MRC(3)_T	0	0
ENSG00000243844.1	RPL17P33	-0.12107	0.519016	0.64628	0.741176470588235	0.798068481123793	AML-MRC(3)_T	0	0
ENSG00000288579.1		-0.12107	0.598265	0.7124	0.635294117647059	0.685689201053556	AML-MRC(3)_T	0	0
ENSG00000100216.6	TOMM22	-0.1211	0.00570191	0.017943	1	1	AML-MRC(3)_T	0	0
ENSG00000124198.9	ARFGEF2	-0.12114	0.0660565	0.13634	1	1	AML-MRC(3)_T	0	0
ENSG00000213315.5		-0.12114	0.221978	0.3513	1	1	AML-MRC(3)_T	0	0
ENSG00000099956.20	SMARCB1	-0.12115	0.00557131	0.017591	1	1	AML-MRC(3)_T	0	1
ENSG00000224839.1	RPL12P17	-0.12115	0.357417	0.49737	0.964705882352941	0.971905179982441	AML-MRC(3)_T	0	0
ENSG00000188931.4	CFAP126	-0.12116	0.0837262	0.16472	1	1	AML-MRC(3)_T	0	0
ENSG00000259918.1	NDUFA5P11	-0.12116	0.309875	0.44892	0.988235294117647	0.956101843722564	AML-MRC(3)_T	0	0
ENSG00000261614.1	YBX3P1	-0.12119	0.276851	0.41343	1	0.988586479367867	AML-MRC(3)_T	0	0
ENSG00000235145.2	RPSAP16	-0.12122	0.375258	0.51508	1	0.987708516242318	AML-MRC(3)_T	0	0
ENSG00000268205.1		-0.12122	0.0998497	0.18936	1	1	AML-MRC(3)_T	0	0
ENSG00000169856.9	ONECUT1	-0.12124	0.714006	0.8036	0.247058823529412	0.402107111501317	AML-MRC(3)_T	0	1
ENSG00000110768.12	GTF2H1	-0.12125	0.0493704	0.10805	1	1	AML-MRC(3)_T	0	1
ENSG00000106701.13	FSD1L	-0.12126	0.153833	0.26597	1	0.999122036874451	AML-MRC(3)_T	0	0
ENSG00000204842.18	ATXN2	-0.12128	0.0203298	0.052422	1	1	AML-MRC(3)_T	0	0
ENSG00000254064.1	PIWIL2-DT	-0.12128	0.302702	0.44165	0.988235294117647	0.971905179982441	AML-MRC(3)_T	0	0
ENSG00000246695.8	RASSF8-AS1	-0.12131	0.471118	0.60407	1	0.989464442493415	AML-MRC(3)_T	0	0
ENSG00000122779.18	TRIM24	-0.12133	0.059684	0.12575	1	1	AML-MRC(3)_T	0	1
ENSG00000235347.1		-0.12133	0.537032	0.66138	0.776470588235294	0.784021071115013	AML-MRC(3)_T	0	0
ENSG00000209482.1	SNORD83A	-0.12137	0.207696	0.33405	1	0.99297629499561	AML-MRC(3)_T	0	0
ENSG00000270409.1		-0.12137	0.481376	0.61283	0.952941176470588	0.941176470588235	AML-MRC(3)_T	0	0
ENSG00000185495.10	SEPTIN7P13	-0.12138	0.0855314	0.16751	1	0.999122036874451	AML-MRC(3)_T	0	0
ENSG00000114125.14	RNF7	-0.1214	0.0258284	0.063766	1	1	AML-MRC(3)_T	0	0
ENSG00000179583.19	CIITA	-0.12142	0.326191	0.46565	1	1	AML-MRC(3)_T	0	1
ENSG00000176884.16	GRIN1	-0.12143	0.612125	0.7239	0.882352941176471	0.860403863037752	AML-MRC(3)_T	0	0
ENSG00000104980.8	TIMM44	-0.12146	0.00496071	0.015936	1	1	AML-MRC(3)_T	0	0
ENSG00000146757.14	ZNF92	-0.12146	0.161534	0.27609	1	1	AML-MRC(3)_T	0	1
ENSG00000160877.6	NACC1	-0.12149	0.014881	0.040367	1	1	AML-MRC(3)_T	0	0
ENSG00000102241.12	HTATSF1	-0.1215	0.00348825	0.011772	1	1	AML-MRC(3)_T	0	0
ENSG00000125363.14	AMELX	-0.12152	0.800826	0.86683	0.164705882352941	0.189640035118525	AML-MRC(3)_T	0	0
ENSG00000114423.23	CBLB	-0.12153	0.0603599	0.12684	1	1	AML-MRC(3)_T	0	0
ENSG00000176473.13	WDR25	-0.12156	0.0214129	0.054736	1	1	AML-MRC(3)_T	0	0
ENSG00000161929.15	SCIMP	-0.12158	0.437663	0.57359	1	1	AML-MRC(3)_T	0	0
ENSG00000196114.3	IFITM3P3	-0.12158	0.340351	0.48022	0.976470588235294	0.968393327480246	AML-MRC(3)_T	0	0
ENSG00000188981.11	MSANTD1	-0.12166	0.220803	0.35001	1	0.997366110623354	AML-MRC(3)_T	0	1
ENSG00000213588.6	ZBTB9	-0.1217	0.0729556	0.14775	1	1	AML-MRC(3)_T	0	1
ENSG00000173810.9	PPIAP7	-0.12172	0.624419	0.73386	0.411764705882353	0.546093064091308	AML-MRC(3)_T	0	0
ENSG00000258448.1		-0.12174	0.406761	0.54557	0.964705882352941	0.953467954345917	AML-MRC(3)_T	0	0
ENSG00000003756.17	RBM5	-0.12175	0.0269789	0.066061	1	1	AML-MRC(3)_T	0	1
ENSG00000114491.14	UMPS	-0.12175	0.0482876	0.10616	1	1	AML-MRC(3)_T	0	0
ENSG00000009790.15	TRAF3IP3	-0.12177	0.115215	0.21218	1	1	AML-MRC(3)_T	0	0
ENSG00000265972.6	TXNIP	-0.12179	0.238251	0.37026	1	1	AML-MRC(3)_T	0	0
ENSG00000133105.8	RXFP2	-0.12181	0.543753	0.66703	1	0.970149253731343	AML-MRC(3)_T	0	0
ENSG00000133107.15	TRPC4	-0.12184	0.784263	0.85535	0.305882352941176	0.407374890254609	AML-MRC(3)_T	0	0
ENSG00000207144.1	RNU6-1297P	-0.12184	0.615176	0.72642	0.505882352941176	0.551360842844601	AML-MRC(3)_T	0	0
ENSG00000173065.13	FAM222B	-0.12185	0.0376318	0.086724	1	1	AML-MRC(3)_T	0	0
ENSG00000168495.13	POLR3D	-0.12189	0.0208843	0.053592	1	1	AML-MRC(3)_T	0	0
ENSG00000215630.6	GUSBP9	-0.12189	0.279393	0.41618	0.988235294117647	0.993854258121159	AML-MRC(3)_T	0	0
ENSG00000184530.9	C6orf58	-0.12191	0.393104	0.53261	0.952941176470588	0.921861281826163	AML-MRC(3)_T	0	0
ENSG00000183258.12	DDX41	-0.12198	0.0027247	0.0095157	1	1	AML-MRC(3)_T	0	0
ENSG00000285857.1		-0.12203	0.315315	0.45454	0.988235294117647	0.992098331870061	AML-MRC(3)_T	0	0
ENSG00000106617.15	PRKAG2	-0.12205	0.0351899	0.082113	1	1	AML-MRC(3)_T	0	0
ENSG00000230830.1	ARPP21-AS1	-0.12206	0.768831	0.84408	0.447058823529412	0.436347673397717	AML-MRC(3)_T	0	0
ENSG00000138613.14	APH1B	-0.12207	0.0230766	0.058274	1	1	AML-MRC(3)_T	0	0
ENSG00000274423.1	SEC22B2P	-0.12207	0.487103	0.61791	0.823529411764706	0.796312554872695	AML-MRC(3)_T	0	0
ENSG00000184232.9	OAF	-0.12212	0.204959	0.33056	1	1	AML-MRC(3)_T	0	0
ENSG00000260439.1	LMF1-AS1	-0.12212	0.404748	0.54359	0.917647058823529	0.89640035118525	AML-MRC(3)_T	0	0
ENSG00000100150.20	DEPDC5	-0.12214	0.0236205	0.05935	1	1	AML-MRC(3)_T	0	1
ENSG00000239443.1	PABPC1P10	-0.12214	0.4889	0.61936	0.788235294117647	0.877085162423178	AML-MRC(3)_T	0	0
ENSG00000104852.15	SNRNP70	-0.12219	0.0168591	0.044857	1	1	AML-MRC(3)_T	0	0
ENSG00000183826.18	BTBD9	-0.1222	0.0401496	0.091391	1	1	AML-MRC(3)_T	0	0
ENSG00000285728.2		-0.12221	0.109221	0.20322	1	0.997366110623354	AML-MRC(3)_T	0	0
ENSG00000144233.10	AMMECR1L	-0.12222	0.00579855	0.018187	1	1	AML-MRC(3)_T	0	0
ENSG00000174516.15	PELI3	-0.12222	0.222596	0.35203	1	1	AML-MRC(3)_T	0	0
ENSG00000014216.16	CAPN1	-0.12224	0.0173994	0.046055	1	1	AML-MRC(3)_T	0	0
ENSG00000118620.13	ZNF430	-0.12225	0.06471	0.13406	1	1	AML-MRC(3)_T	0	1
ENSG00000284726.1		-0.12225	0.388274	0.52793	0.988235294117647	0.947322212467076	AML-MRC(3)_T	0	0
ENSG00000258457.5	AJUBA-DT	-0.12234	0.299538	0.43815	0.964705882352941	0.9657594381036	AML-MRC(3)_T	0	0
ENSG00000169635.10	HIC2	-0.12235	0.083677	0.16466	1	1	AML-MRC(3)_T	0	1
ENSG00000213300.5	HNRNPA3P6	-0.12236	0.0490435	0.1075	1	1	AML-MRC(3)_T	0	0
ENSG00000221886.4	FAM200C	-0.12236	0.323738	0.46314	1	0.989464442493415	AML-MRC(3)_T	0	1
ENSG00000164024.12	METAP1	-0.12238	0.000253822	0.0011856	1	1	AML-MRC(3)_T	0	0
ENSG00000168005.9	SPINDOC	-0.12241	0.0894377	0.17356	1	1	AML-MRC(3)_T	0	0
ENSG00000106266.11	SNX8	-0.12243	0.081507	0.16129	1	1	AML-MRC(3)_T	0	0
ENSG00000162144.10	CYB561A3	-0.12245	0.0119323	0.03349	1	1	AML-MRC(3)_T	0	0
ENSG00000231809.4	NANOGP9	-0.12247	0.774447	0.84792	0.176470588235294	0.202809482001756	AML-MRC(3)_T	0	0
ENSG00000272588.1		-0.12256	0.142022	0.24998	1	0.997366110623354	AML-MRC(3)_T	0	0
ENSG00000138231.13	DBR1	-0.12257	0.0320969	0.07614	1	1	AML-MRC(3)_T	0	0
ENSG00000129749.3	CHRNA10	-0.12258	0.261738	0.39659	1	0.993854258121159	AML-MRC(3)_T	0	0
ENSG00000254532.2	ARL14EP-DT	-0.12261	0.705351	0.79686	0.341176470588235	0.37225636523266	AML-MRC(3)_T	0	0
ENSG00000009780.16	FAM76A	-0.12264	0.0120553	0.033764	1	1	AML-MRC(3)_T	0	0
ENSG00000081721.12	DUSP12	-0.12265	0.0121356	0.033957	1	1	AML-MRC(3)_T	0	1
ENSG00000264616.1	MIR4755	-0.12266	0.52753	0.65287	0.8	0.786654960491659	AML-MRC(3)_T	0	0
ENSG00000172171.11	TEFM	-0.12268	0.0183492	0.048187	1	1	AML-MRC(3)_T	0	0
ENSG00000236397.3	DDX11L2	-0.12269	0.405948	0.54486	1	0.999122036874451	AML-MRC(3)_T	0	0
ENSG00000157470.12	FAM81A	-0.12273	0.532835	0.65776	0.988235294117647	0.981562774363477	AML-MRC(3)_T	0	0
ENSG00000100241.21	SBF1	-0.12274	0.0190326	0.049693	1	1	AML-MRC(3)_T	0	0
ENSG00000083520.15	DIS3	-0.12276	0.0320069	0.075967	1	1	AML-MRC(3)_T	0	0
ENSG00000286473.1		-0.12279	0.787996	0.85795	0.211764705882353	0.281826163301141	AML-MRC(3)_T	0	0
ENSG00000230783.1	RPS3AP13	-0.1228	0.24818	0.38145	0.941176470588235	0.9657594381036	AML-MRC(3)_T	0	0
ENSG00000285253.1		-0.12283	0.454089	0.58891	0.764705882352941	0.805092186128183	AML-MRC(3)_T	0	0
ENSG00000227038.3	GTF2IP7	-0.12285	0.637089	0.74437	0.694117647058824	0.775241439859526	AML-MRC(3)_T	0	0
ENSG00000251015.1	SLC25A30-AS1	-0.12286	0.308581	0.44763	0.976470588235294	0.949078138718174	AML-MRC(3)_T	0	0
ENSG00000228302.2		-0.12292	0.0919743	0.17746	1	0.999122036874451	AML-MRC(3)_T	0	0
ENSG00000287652.1		-0.12293	0.735361	0.81973	0.447058823529412	0.359086918349429	AML-MRC(3)_T	0	0
ENSG00000119574.13	ZBTB45	-0.12295	0.0208211	0.053465	1	1	AML-MRC(3)_T	0	1
ENSG00000166263.13	STXBP4	-0.12297	0.127593	0.23003	1	1	AML-MRC(3)_T	0	0
ENSG00000186501.14	TMEM222	-0.12297	0.00511909	0.016374	1	1	AML-MRC(3)_T	0	0
ENSG00000236740.6		-0.12299	0.713659	0.8033	0.294117647058824	0.299385425812116	AML-MRC(3)_T	0	0
ENSG00000021574.13	SPAST	-0.12303	0.0112001	0.031759	1	1	AML-MRC(3)_T	0	0
ENSG00000222767.1		-0.12304	0.709778	0.80031	0.211764705882353	0.263388937664618	AML-MRC(3)_T	0	0
ENSG00000033100.16	CHPF2	-0.12308	0.023718	0.059538	1	1	AML-MRC(3)_T	1	0
ENSG00000243771.1	RPL21P130	-0.12311	0.546618	0.66965	0.529411764705882	0.616330114135206	AML-MRC(3)_T	0	0
ENSG00000263829.1	SINHCAFP1	-0.12313	0.232645	0.36375	0.988235294117647	0.982440737489025	AML-MRC(3)_T	0	0
ENSG00000196569.13	LAMA2	-0.12315	0.447638	0.58298	1	0.988586479367867	AML-MRC(3)_T	1	0
ENSG00000272462.3	LINC02980	-0.12315	0.07924	0.15774	1	1	AML-MRC(3)_T	0	0
ENSG00000167065.14	DUSP18	-0.12321	0.0617919	0.12923	1	1	AML-MRC(3)_T	0	0
ENSG00000145907.16	G3BP1	-0.12326	0.0121338	0.033954	1	1	AML-MRC(3)_T	0	0
ENSG00000068366.20	ACSL4	-0.1233	0.0548023	0.1175	1	1	AML-MRC(3)_T	0	0
ENSG00000201659.1	RNU12-2P	-0.1233	0.385748	0.52541	0.811764705882353	0.828797190517998	AML-MRC(3)_T	0	0
ENSG00000262652.1		-0.12331	0.285492	0.42295	1	0.999122036874451	AML-MRC(3)_T	0	0
ENSG00000279137.1		-0.12336	0.57226	0.69104	0.870588235294118	0.821773485513608	AML-MRC(3)_T	0	0
ENSG00000102390.11	PBDC1	-0.12339	0.0178737	0.047125	1	1	AML-MRC(3)_T	0	0
ENSG00000241468.8	ATP5MF	-0.12341	0.060399	0.1269	1	1	AML-MRC(3)_T	0	0
ENSG00000006576.16	PHTF2	-0.12343	0.0390639	0.089413	1	1	AML-MRC(3)_T	0	1
ENSG00000223787.2		-0.12343	0.551376	0.67378	0.670588235294118	0.697980684811238	AML-MRC(3)_T	0	0
ENSG00000231212.1		-0.12345	0.672557	0.77222	0.352941176470588	0.412642669007902	AML-MRC(3)_T	0	0
ENSG00000259891.1		-0.12345	0.117619	0.21566	1	0.999122036874451	AML-MRC(3)_T	0	0
ENSG00000213609.3	RPL7AP50	-0.12346	0.228921	0.35943	1	1	AML-MRC(3)_T	0	0
ENSG00000238934.1		-0.12352	0.572589	0.69128	0.6	0.631255487269535	AML-MRC(3)_T	0	0
ENSG00000245060.8	LINC00847	-0.12353	0.0677112	0.13913	1	1	AML-MRC(3)_T	0	0
ENSG00000088727.13	KIF9	-0.12354	0.0449807	0.10015	1	1	AML-MRC(3)_T	0	0
ENSG00000263050.1	DPH1-AS1	-0.12354	0.268088	0.40353	1	0.99297629499561	AML-MRC(3)_T	0	0
ENSG00000230592.2	RPSAP8	-0.12359	0.306543	0.44561	0.976470588235294	0.990342405618964	AML-MRC(3)_T	0	0
ENSG00000083093.10	PALB2	-0.1236	0.0230497	0.058216	1	0.999122036874451	AML-MRC(3)_T	0	0
ENSG00000112977.16	DAP	-0.12362	0.0280501	0.068239	1	1	AML-MRC(3)_T	0	1
ENSG00000170633.16	RNF34	-0.12364	0.0119294	0.033486	1	1	AML-MRC(3)_T	0	0
ENSG00000230300.1	STARD13-IT1	-0.12364	0.713101	0.80287	0.305882352941176	0.359086918349429	AML-MRC(3)_T	0	0
ENSG00000004975.12	DVL2	-0.12366	0.0116901	0.032932	1	1	AML-MRC(3)_T	0	1
ENSG00000173641.18	HSPB7	-0.12366	0.500397	0.62956	0.905882352941176	0.871817383669886	AML-MRC(3)_T	0	0
ENSG00000228459.4	LINC01546	-0.12367	0.732574	0.81729	0.235294117647059	0.274802458296752	AML-MRC(3)_T	0	0
ENSG00000077713.19	SLC25A43	-0.1237	0.0694358	0.14198	1	1	AML-MRC(3)_T	0	0
ENSG00000091972.18	CD200	-0.12373	0.477355	0.60945	1	0.999122036874451	AML-MRC(3)_T	1	0
ENSG00000278737.1		-0.12374	0.475332	0.60749	0.752941176470588	0.763827919227392	AML-MRC(3)_T	0	0
ENSG00000136068.15	FLNB	-0.12375	0.259355	0.39387	1	1	AML-MRC(3)_T	0	0
ENSG00000237276.8	ANO7L1	-0.12382	0.244127	0.37687	1	0.997366110623354	AML-MRC(3)_T	0	0
ENSG00000129187.14	DCTD	-0.12383	0.000666054	0.0027821	1	1	AML-MRC(3)_T	0	0
ENSG00000197885.11	NKIRAS1	-0.12383	0.0868327	0.16953	1	1	AML-MRC(3)_T	0	0
ENSG00000238039.1		-0.12385	0.348192	0.48829	0.988235294117647	0.975417032484636	AML-MRC(3)_T	0	0
ENSG00000272456.1		-0.12386	0.443389	0.57881	0.905882352941176	0.890254609306409	AML-MRC(3)_T	0	0
ENSG00000287328.1		-0.12387	0.683205	0.7805	0.388235294117647	0.424934152765584	AML-MRC(3)_T	0	0
ENSG00000279650.1		-0.12388	0.777617		0.105882352941176	0.183494293239684	AML-MRC(3)_T	0	0
ENSG00000279416.1		-0.12394	0.491753	0.62192	0.952941176470588	0.95171202809482	AML-MRC(3)_T	0	0
ENSG00000263403.1	MIR4673	-0.12398	0.750525	0.83053	0.247058823529412	0.230904302019315	AML-MRC(3)_T	0	0
ENSG00000248880.1	ICE2P1	-0.12399	0.654354	0.75788	0.458823529411765	0.446005267778753	AML-MRC(3)_T	0	0
ENSG00000136875.13	PRPF4	-0.124	0.0015912	0.0059641	1	1	AML-MRC(3)_T	0	0
ENSG00000115274.15	INO80B	-0.12403	0.0993846	0.18862	1	0.996488147497805	AML-MRC(3)_T	0	0
ENSG00000221909.3	FAM200A	-0.12406	0.132574	0.2369	1	1	AML-MRC(3)_T	0	1
ENSG00000228528.2		-0.12414	0.798732	0.8654	0.129411764705882	0.171202809482002	AML-MRC(3)_T	0	0
ENSG00000222222.1	RNU2-17P	-0.12415	0.286345	0.42386	0.964705882352941	0.943810359964881	AML-MRC(3)_T	0	0
ENSG00000160199.15	PKNOX1	-0.12418	0.00913573	0.026724	1	1	AML-MRC(3)_T	0	1
ENSG00000168282.6	MGAT2	-0.12418	0.18447	0.30521	1	0.984196663740123	AML-MRC(3)_T	0	0
ENSG00000260470.1		-0.12418	0.56896	0.68821	0.647058823529412	0.706760316066725	AML-MRC(3)_T	0	0
ENSG00000059691.12	GATB	-0.12419	0.0308062	0.073669	1	1	AML-MRC(3)_T	0	0
ENSG00000083635.8	NUFIP1	-0.12419	0.0251871	0.062506	1	1	AML-MRC(3)_T	0	1
ENSG00000238793.1	SNORD124	-0.12423	0.306632	0.44571	0.917647058823529	0.938542581211589	AML-MRC(3)_T	0	0
ENSG00000233330.1		-0.12424	0.36208	0.50207	0.917647058823529	0.943810359964881	AML-MRC(3)_T	0	0
ENSG00000160961.12	ZNF333	-0.12428	0.00813773	0.024257	1	1	AML-MRC(3)_T	0	1
ENSG00000220506.2		-0.12432	0.31753	0.45685	1	0.983318700614574	AML-MRC(3)_T	0	0
ENSG00000134056.12	MRPS36	-0.12433	0.0111748	0.031705	1	1	AML-MRC(3)_T	0	0
ENSG00000279035.1		-0.12433	0.240197	0.37252	0.976470588235294	0.975417032484636	AML-MRC(3)_T	0	0
ENSG00000227535.2		-0.12437	0.596682	0.71117	0.588235294117647	0.562774363476734	AML-MRC(3)_T	0	0
ENSG00000177646.19	ACAD9	-0.12441	0.0241257	0.060363	1	1	AML-MRC(3)_T	0	0
ENSG00000108592.17	FTSJ3	-0.12444	0.00952707	0.027681	1	1	AML-MRC(3)_T	0	0
ENSG00000188755.10	TBC1D3P2	-0.12444	0.67938	0.77737	0.188235294117647	0.295873573309921	AML-MRC(3)_T	0	0
ENSG00000091844.8	RGS17	-0.1245	0.316289	0.45551	0.988235294117647	0.99297629499561	AML-MRC(3)_T	0	0
ENSG00000276250.1		-0.12451	0.219508	0.34852	0.988235294117647	0.970149253731343	AML-MRC(3)_T	0	0
ENSG00000213067.2		-0.12452	0.754985		0.188235294117647	0.194029850746269	AML-MRC(3)_T	0	0
ENSG00000259209.3		-0.12455	0.282795	0.41995	0.976470588235294	0.980684811237928	AML-MRC(3)_T	0	0
ENSG00000168395.16	ING5	-0.12456	0.011342	0.032102	1	1	AML-MRC(3)_T	0	0
ENSG00000275191.1		-0.12456	0.442771	0.57813	0.847058823529412	0.773485513608428	AML-MRC(3)_T	0	0
ENSG00000119523.10	ALG2	-0.12457	0.0520052	0.11264	1	1	AML-MRC(3)_T	0	0
ENSG00000176476.9	SGF29	-0.12458	0.0140797	0.038475	1	1	AML-MRC(3)_T	0	0
ENSG00000262067.1		-0.12463	0.775188	0.84841	0.223529411764706	0.264266900790167	AML-MRC(3)_T	0	0
ENSG00000279072.1		-0.12466	0.337953	0.47783	0.976470588235294	0.967515364354697	AML-MRC(3)_T	0	0
ENSG00000162377.6	COA7	-0.12475	0.0536882	0.11559	1	1	AML-MRC(3)_T	0	0
ENSG00000117640.18	MTFR1L	-0.12485	0.00351249	0.011844	1	1	AML-MRC(3)_T	0	0
ENSG00000267254.7	ZNF790-AS1	-0.12487	0.125478	0.22686	1	1	AML-MRC(3)_T	0	0
ENSG00000268375.1		-0.12489	0.405648	0.54453	0.882352941176471	0.91044776119403	AML-MRC(3)_T	0	0
ENSG00000164187.7	LMBRD2	-0.1249	0.0782144	0.15613	1	1	AML-MRC(3)_T	1	0
ENSG00000196689.12	TRPV1	-0.12491	0.0596388	0.12566	1	1	AML-MRC(3)_T	0	0
ENSG00000103227.19	LMF1	-0.12494	0.0283488	0.068844	1	1	AML-MRC(3)_T	0	0
ENSG00000197442.10	MAP3K5	-0.12494	0.0475439	0.10482	1	1	AML-MRC(3)_T	0	0
ENSG00000163026.12	WDCP	-0.12496	0.148194	0.25843	1	0.998244073748903	AML-MRC(3)_T	0	0
ENSG00000224217.1	PRPF4BP1	-0.12498	0.469695	0.60283	0.752941176470588	0.748902546093064	AML-MRC(3)_T	0	0
ENSG00000276839.1		-0.12498	0.627187	0.73595	0.376470588235294	0.402985074626866	AML-MRC(3)_T	0	0
ENSG00000212789.4	ST13P5	-0.12502	0.102375	0.19323	1	0.998244073748903	AML-MRC(3)_T	0	0
ENSG00000262539.1		-0.12503	0.687743	0.78389	0.858823529411765	0.867427568042142	AML-MRC(3)_T	0	0
ENSG00000274272.1		-0.12507	0.143936	0.25261	1	0.999122036874451	AML-MRC(3)_T	0	0
ENSG00000167637.18	ZNF283	-0.12508	0.132833	0.23719	1	1	AML-MRC(3)_T	0	1
ENSG00000113318.11	MSH3	-0.12509	0.0278074	0.067769	1	1	AML-MRC(3)_T	0	1
ENSG00000234975.6	FTH1P2	-0.1251	0.325334	0.46486	1	1	AML-MRC(3)_T	0	0
ENSG00000257621.8	PSMA3-AS1	-0.1251	0.0165899	0.044257	1	1	AML-MRC(3)_T	0	0
ENSG00000287244.1		-0.1251	0.561545	0.68219	0.729411764705882	0.719929762949956	AML-MRC(3)_T	0	0
ENSG00000151665.13	PIGF	-0.12512	0.0504043	0.10985	1	1	AML-MRC(3)_T	0	0
ENSG00000230305.2		-0.12512	0.477784	0.60978	0.705882352941177	0.780509218612818	AML-MRC(3)_T	0	0
ENSG00000115484.15	CCT4	-0.12514	0.00220336	0.0079221	1	1	AML-MRC(3)_T	1	0
ENSG00000213452.4	AKR1B1P2	-0.12515	0.684533	0.7815	0.294117647058824	0.306409130816506	AML-MRC(3)_T	0	0
ENSG00000275294.4	LINC02340	-0.12515	0.378869	0.5188	1	0.989464442493415	AML-MRC(3)_T	0	0
ENSG00000264300.1		-0.12516	0.502583	0.6316	0.741176470588235	0.748024582967515	AML-MRC(3)_T	0	0
ENSG00000270111.3	CELF2-DT	-0.12516	0.689946	0.78554	0.341176470588235	0.359086918349429	AML-MRC(3)_T	0	0
ENSG00000279083.1		-0.12517	0.727418	0.81342	0.235294117647059	0.287093942054434	AML-MRC(3)_T	0	0
ENSG00000142208.17	AKT1	-0.1252	0.00337991	0.011458	1	1	AML-MRC(3)_T	0	1
ENSG00000250413.1	SLC2A9-AS1	-0.12521	0.582156	0.69923	0.623529411764706	0.697102721685689	AML-MRC(3)_T	0	0
ENSG00000232663.2		-0.12522	0.699201	0.79219	0.470588235294118	0.493415276558385	AML-MRC(3)_T	0	0
ENSG00000223540.1	RPS15AP5	-0.12524	0.570951	0.69	0.694117647058824	0.814749780509219	AML-MRC(3)_T	0	0
ENSG00000223044.1	RNU6-130P	-0.12525	0.416826	0.55504	0.847058823529412	0.852502194907814	AML-MRC(3)_T	0	0
ENSG00000275512.1		-0.12528	0.52142	0.6481	0.729411764705882	0.719929762949956	AML-MRC(3)_T	0	0
ENSG00000092201.10	SUPT16H	-0.12529	0.00635875	0.019675	1	1	AML-MRC(3)_T	0	1
ENSG00000265552.1		-0.12529	0.68796	0.78402	0.470588235294118	0.396839332748025	AML-MRC(3)_T	0	0
ENSG00000181852.18	RNF41	-0.12532	0.000757244	0.0031143	1	1	AML-MRC(3)_T	0	1
ENSG00000038358.15	EDC4	-0.12535	0.00595643	0.018593	1	1	AML-MRC(3)_T	0	0
ENSG00000179603.18	GRM8	-0.12537	0.744565	0.82623	0.270588235294118	0.273046532045654	AML-MRC(3)_T	0	0
ENSG00000163885.12	CFAP100	-0.12538	0.39099	0.53047	0.941176470588235	0.930640913081651	AML-MRC(3)_T	0	0
ENSG00000271380.1		-0.12538	0.247076	0.38033	0.964705882352941	0.95171202809482	AML-MRC(3)_T	0	0
ENSG00000238029.1	RALBP1P2	-0.12539	0.593289	0.70853	0.541176470588235	0.585601404741001	AML-MRC(3)_T	0	0
ENSG00000135097.7	MSI1	-0.12544	0.666971	0.76749	0.529411764705882	0.523266022827041	AML-MRC(3)_T	0	0
ENSG00000270813.2	NANOGNBP3	-0.12545	0.369868	0.50993	0.929411764705882	0.888498683055312	AML-MRC(3)_T	0	0
ENSG00000101180.16	HRH3	-0.12546	0.580898	0.69819	0.776470588235294	0.702370500438982	AML-MRC(3)_T	0	0
ENSG00000149716.13	LTO1	-0.12548	0.00589717	0.018447	1	1	AML-MRC(3)_T	0	0
ENSG00000228137.1		-0.12548	0.172453	0.28995	1	0.986830553116769	AML-MRC(3)_T	0	0
ENSG00000241941.2	RPL32P26	-0.1255	0.525333	0.65111	0.705882352941177	0.732221246707638	AML-MRC(3)_T	0	0
ENSG00000102804.15	TSC22D1	-0.1256	0.236818	0.36857	1	1	AML-MRC(3)_T	0	1
ENSG00000233497.4	HNRNPA1P60	-0.12561	0.570309	0.68943	0.482352941176471	0.60667251975417	AML-MRC(3)_T	0	0
ENSG00000284612.1		-0.12563	0.695556	0.78968	0.435294117647059	0.360842844600527	AML-MRC(3)_T	0	0
ENSG00000260318.1	COX6CP1	-0.12566	0.224262	0.35399	1	0.999122036874451	AML-MRC(3)_T	0	0
ENSG00000258613.1	RPL21P7	-0.12568	0.419536	0.55742	0.929411764705882	0.934152765583846	AML-MRC(3)_T	0	0
ENSG00000164258.12	NDUFS4	-0.12572	0.00946803	0.027538	1	1	AML-MRC(3)_T	0	0
ENSG00000240733.3	RN7SL502P	-0.12574	0.361404	0.5015	0.941176470588235	0.954345917471466	AML-MRC(3)_T	0	0
ENSG00000258465.8		-0.12574	0.517714	0.64511	0.564705882352941	0.647058823529412	AML-MRC(3)_T	0	0
ENSG00000265688.2	MILIP	-0.12575	0.313198	0.45241	1	0.991220368744513	AML-MRC(3)_T	0	0
ENSG00000125656.11	CLPP	-0.12576	0.0123795	0.034512	1	1	AML-MRC(3)_T	0	0
ENSG00000228629.2		-0.12582	0.285517	0.42296	0.917647058823529	0.919227392449517	AML-MRC(3)_T	0	0
ENSG00000222522.1	RNU6-519P	-0.12583	0.635439	0.74295	0.388235294117647	0.42054433713784	AML-MRC(3)_T	0	0
ENSG00000246375.3	PPM1K-DT	-0.12587	0.380183	0.52008	0.917647058823529	0.895522388059702	AML-MRC(3)_T	0	0
ENSG00000286531.1		-0.12588	0.448172	0.58335	0.847058823529412	0.884986830553117	AML-MRC(3)_T	0	0
ENSG00000265272.2	RN7SL693P	-0.12592	0.523229	0.64949	0.670588235294118	0.636523266022827	AML-MRC(3)_T	0	0
ENSG00000068784.13	SRBD1	-0.12593	0.0372973	0.086084	1	1	AML-MRC(3)_T	0	0
ENSG00000212664.5	RPL17P39	-0.12593	0.182423	0.30265	1	1	AML-MRC(3)_T	0	0
ENSG00000238181.2	AHCYP2	-0.12593	0.371337	0.51147	0.929411764705882	0.894644424934153	AML-MRC(3)_T	0	0
ENSG00000182257.8	PRR34	-0.12594	0.256112	0.39028	1	0.990342405618964	AML-MRC(3)_T	0	0
ENSG00000204152.14	TIMM23B	-0.12594	0.064815	0.13422	1	1	AML-MRC(3)_T	0	0
ENSG00000286682.1		-0.12595	0.605697	0.71874	0.435294117647059	0.521510096575944	AML-MRC(3)_T	0	0
ENSG00000261219.1		-0.12597	0.553834	0.67582	0.682352941176471	0.662862159789289	AML-MRC(3)_T	0	0
ENSG00000266598.1		-0.126	0.444206	0.57965	0.976470588235294	0.964003511852502	AML-MRC(3)_T	0	0
ENSG00000115107.20	STEAP3	-0.12601	0.254368	0.38847	1	1	AML-MRC(3)_T	0	0
ENSG00000259892.1		-0.12604	0.740769	0.82357	0.270588235294118	0.25548726953468	AML-MRC(3)_T	0	0
ENSG00000139517.9	LNX2	-0.12605	0.049047	0.1075	1	1	AML-MRC(3)_T	0	0
ENSG00000141252.20	VPS53	-0.12608	0.0182813	0.048038	1	1	AML-MRC(3)_T	0	0
ENSG00000167515.10	TRAPPC2L	-0.12611	0.0122538	0.034216	1	1	AML-MRC(3)_T	0	0
ENSG00000184209.15	SNRNP35	-0.12618	0.000807477	0.0032966	1	1	AML-MRC(3)_T	0	0
ENSG00000110944.9	IL23A	-0.12619	0.158531	0.27214	1	0.999122036874451	AML-MRC(3)_T	0	0
ENSG00000244671.3	RN7SL280P	-0.1262	0.439353	0.57505	0.905882352941176	0.884108867427568	AML-MRC(3)_T	0	0
ENSG00000130414.13	NDUFA10	-0.12621	2.54304e-05	0.00015118	1	1	AML-MRC(3)_T	0	0
ENSG00000166199.13	ALKBH3	-0.12624	0.00429209	0.014071	1	1	AML-MRC(3)_T	0	0
ENSG00000238446.1	RNU7-38P	-0.12633	0.744262	0.82607	0.294117647058824	0.368744512730465	AML-MRC(3)_T	0	0
ENSG00000265791.1		-0.12634	0.197795	0.3216	1	0.995610184372256	AML-MRC(3)_T	0	0
ENSG00000143106.13	PSMA5	-0.12637	0.00197226	0.0072028	1	1	AML-MRC(3)_T	0	0
ENSG00000169245.6	CXCL10	-0.12637	0.620231	0.73025	0.976470588235294	0.933274802458297	AML-MRC(3)_T	0	0
ENSG00000235494.2		-0.12642	0.714784	0.8042	0.282352941176471	0.300263388937665	AML-MRC(3)_T	0	0
ENSG00000239576.1	COX6CP14	-0.12643	0.489614	0.61996	0.929411764705882	0.842844600526778	AML-MRC(3)_T	0	0
ENSG00000270130.1		-0.12644	0.366326	0.50659	0.917647058823529	0.931518876207199	AML-MRC(3)_T	0	0
ENSG00000268531.3		-0.12649	0.778396	0.85103	0.270588235294118	0.23441615452151	AML-MRC(3)_T	0	0
ENSG00000135164.19	DMTF1	-0.12653	0.0297164	0.071583	1	1	AML-MRC(3)_T	1	1
ENSG00000161654.10	LSM12	-0.12654	0.0016257	0.0060731	1	1	AML-MRC(3)_T	0	0
ENSG00000206815.1	RNU6-483P	-0.12655	0.426581	0.56359	0.8	0.785776997366111	AML-MRC(3)_T	0	0
ENSG00000206562.12	METTL6	-0.12657	0.0487533	0.10698	1	1	AML-MRC(3)_T	0	0
ENSG00000135317.13	SNX14	-0.1266	0.00124272	0.0048064	1	1	AML-MRC(3)_T	0	0
ENSG00000287855.1		-0.12664	0.263856	0.3991	1	0.991220368744513	AML-MRC(3)_T	0	0
ENSG00000103197.18	TSC2	-0.12667	0.000960761	0.0038361	1	1	AML-MRC(3)_T	0	1
ENSG00000131013.4	PPIL4	-0.12673	0.0294734	0.071123	1	1	AML-MRC(3)_T	0	0
ENSG00000152359.15	POC5	-0.12674	0.0344624	0.080799	1	1	AML-MRC(3)_T	0	0
ENSG00000125869.10	LAMP5	-0.12678	0.684606	0.78156	0.964705882352941	0.892888498683055	AML-MRC(3)_T	0	0
ENSG00000169876.14	MUC17	-0.12681	0.727527	0.81345	0.341176470588235	0.426690079016681	AML-MRC(3)_T	0	0
ENSG00000177398.18	UMODL1	-0.12683	0.514523	0.64216	0.988235294117647	0.986830553116769	AML-MRC(3)_T	0	0
ENSG00000244425.3	RN7SL268P	-0.12683	0.22937	0.35998	0.988235294117647	0.978050921861282	AML-MRC(3)_T	0	0
ENSG00000137413.16	TAF8	-0.12684	0.00262864	0.0092186	1	1	AML-MRC(3)_T	0	1
ENSG00000235253.1	EEF1A1P50	-0.12684	0.38959	0.52917	1	0.981562774363477	AML-MRC(3)_T	0	0
ENSG00000127366.5	TAS2R5	-0.1269	0.324411	0.46392	0.988235294117647	0.980684811237928	AML-MRC(3)_T	0	0
ENSG00000179523.5	EIF3J-DT	-0.12691	0.0258775	0.063845	1	1	AML-MRC(3)_T	0	0
ENSG00000241680.1	RPL31P49	-0.12692	0.163014	0.27806	1	1	AML-MRC(3)_T	0	0
ENSG00000255231.1	MRPS36P4	-0.12694	0.605995	0.71895	0.517647058823529	0.540825285338016	AML-MRC(3)_T	0	0
ENSG00000133460.19	SLC2A11	-0.12697	0.0636061	0.13224	1	1	AML-MRC(3)_T	0	0
ENSG00000235076.2	GAPDHP52	-0.12702	0.231619	0.3627	1	0.974539069359087	AML-MRC(3)_T	0	0
ENSG00000279720.1	SOWAHCP2	-0.12703	0.71311	0.80287	0.611764705882353	0.480245829675154	AML-MRC(3)_T	0	0
ENSG00000063244.13	U2AF2	-0.12705	0.000355116	0.0015974	1	1	AML-MRC(3)_T	0	0
ENSG00000139531.13	SUOX	-0.12705	0.0422846	0.0953	1	1	AML-MRC(3)_T	0	0
ENSG00000236472.1		-0.12705	0.505834	0.63439	0.835294117647059	0.778753292361721	AML-MRC(3)_T	0	0
ENSG00000176444.19	CLK2	-0.12706	0.00978864	0.028329	1	1	AML-MRC(3)_T	0	0
ENSG00000156239.12	N6AMT1	-0.12707	0.23459	0.36595	1	0.999122036874451	AML-MRC(3)_T	0	0
ENSG00000230732.4		-0.12708	0.295753	0.43411	1	0.997366110623354	AML-MRC(3)_T	0	0
ENSG00000149547.15	EI24	-0.12709	0.0146647	0.03987	1	1	AML-MRC(3)_T	0	0
ENSG00000106333.13	PCOLCE	-0.12713	0.177216	0.29595	1	1	AML-MRC(3)_T	0	0
ENSG00000275345.1		-0.12715	0.552034	0.67435	0.517647058823529	0.574187884108867	AML-MRC(3)_T	0	0
ENSG00000285710.1		-0.12718	0.320136	0.45946	0.988235294117647	0.976294995610184	AML-MRC(3)_T	0	0
ENSG00000091157.14	WDR7	-0.12728	0.0295207	0.071225	1	1	AML-MRC(3)_T	0	0
ENSG00000145103.15	ILDR1	-0.12728	0.319089	0.45844	1	0.985074626865672	AML-MRC(3)_T	0	0
ENSG00000168152.13	THAP9	-0.12728	0.0282703	0.068688	1	0.999122036874451	AML-MRC(3)_T	0	1
ENSG00000187239.17	FNBP1	-0.12729	0.00677399	0.020774	1	1	AML-MRC(3)_T	0	0
ENSG00000234545.8	FAM133B	-0.12729	0.0411931	0.093271	1	1	AML-MRC(3)_T	0	0
ENSG00000145675.15	PIK3R1	-0.12731	0.165231	0.28084	1	1	AML-MRC(3)_T	0	0
ENSG00000171150.9	SOCS5	-0.12733	0.034845	0.081465	1	1	AML-MRC(3)_T	0	0
ENSG00000229759.1	MRPS18AP1	-0.12737	0.296508	0.43494	0.988235294117647	0.975417032484636	AML-MRC(3)_T	0	0
ENSG00000265917.1	MIR3685	-0.12739	0.315163	0.45443	0.941176470588235	0.949078138718174	AML-MRC(3)_T	0	0
ENSG00000259469.1		-0.1274	0.388989	0.52862	0.835294117647059	0.857769973661106	AML-MRC(3)_T	0	0
ENSG00000287175.1		-0.1274	0.519487	0.64668	0.764705882352941	0.845478489903424	AML-MRC(3)_T	0	0
ENSG00000165271.17	NOL6	-0.12741	0.00636574	0.019693	1	1	AML-MRC(3)_T	0	0
ENSG00000288582.2		-0.12742	0.781528		0.129411764705882	0.173836698858648	AML-MRC(3)_T	0	0
ENSG00000069509.6	FUNDC1	-0.12744	0.0113001	0.032012	1	1	AML-MRC(3)_T	0	0
ENSG00000228775.8	WEE2-AS1	-0.12746	0.21569	0.34374	1	0.998244073748903	AML-MRC(3)_T	0	0
ENSG00000273192.1		-0.12748	0.433632	0.56991	0.741176470588235	0.740122914837577	AML-MRC(3)_T	0	0
ENSG00000201264.1	SNORD73B	-0.12751	0.429267	0.56603	0.882352941176471	0.863915715539947	AML-MRC(3)_T	0	0
ENSG00000230734.1	RPL10P3	-0.12751	0.251578	0.38518	1	0.998244073748903	AML-MRC(3)_T	0	0
ENSG00000239912.1	RPL39P36	-0.12757	0.106706	0.19946	1	0.994732221246708	AML-MRC(3)_T	0	0
ENSG00000266910.2		-0.12757	0.148873	0.25926	1	0.993854258121159	AML-MRC(3)_T	0	0
ENSG00000066044.15	ELAVL1	-0.12759	0.00207045	0.0075207	1	1	AML-MRC(3)_T	0	0
ENSG00000270955.1		-0.12761	0.720924	0.80873	0.235294117647059	0.277436347673398	AML-MRC(3)_T	0	0
ENSG00000240160.3	RN7SL263P	-0.12765	0.382588	0.52241	0.988235294117647	0.978050921861282	AML-MRC(3)_T	0	0
ENSG00000200887.1	RNU6-598P	-0.12766	0.670064	0.77001	0.247058823529412	0.281826163301141	AML-MRC(3)_T	0	0
ENSG00000137815.14	RTF1	-0.12768	0.0192279	0.050092	1	1	AML-MRC(3)_T	0	0
ENSG00000276698.1		-0.12768	0.211669	0.33866	1	0.992098331870061	AML-MRC(3)_T	0	0
ENSG00000245059.2		-0.12769	0.358882	0.49891	0.964705882352941	0.931518876207199	AML-MRC(3)_T	0	0
ENSG00000218208.1	RPS27AP11	-0.1277	0.221791	0.35113	1	0.999122036874451	AML-MRC(3)_T	0	0
ENSG00000263072.8	ZNF213-AS1	-0.12772	0.0420295	0.094791	1	1	AML-MRC(3)_T	0	0
ENSG00000102977.17	ACD	-0.12776	0.0262279	0.064549	1	1	AML-MRC(3)_T	0	0
ENSG00000250292.1		-0.12776	0.693622	0.78843	0.352941176470588	0.356453028972783	AML-MRC(3)_T	0	0
ENSG00000170175.11	CHRNB1	-0.1278	0.0447147	0.09966	1	1	AML-MRC(3)_T	0	0
ENSG00000271737.1		-0.12781	0.212737	0.34001	1	0.981562774363477	AML-MRC(3)_T	0	0
ENSG00000243406.6	MRPS31P5	-0.12783	0.166706	0.28266	1	0.998244073748903	AML-MRC(3)_T	0	0
ENSG00000203362.2	POLH-AS1	-0.12792	0.131461	0.23534	1	0.991220368744513	AML-MRC(3)_T	0	0
ENSG00000260290.2		-0.12793	0.0611618	0.12822	1	1	AML-MRC(3)_T	0	0
ENSG00000100372.15	SLC25A17	-0.12795	0.0388764	0.089037	1	1	AML-MRC(3)_T	0	0
ENSG00000278434.1		-0.12795	0.231258	0.36232	1	0.989464442493415	AML-MRC(3)_T	0	0
ENSG00000288596.2	C8orf44	-0.12796	0.0939984	0.1805	1	1	AML-MRC(3)_T	0	0
ENSG00000159860.7	TCAF2P1	-0.12797	0.406948	0.54569	0.964705882352941	0.945566286215979	AML-MRC(3)_T	0	0
ENSG00000272576.1		-0.12799	0.290666	0.4284	0.952941176470588	0.935908691834943	AML-MRC(3)_T	0	0
ENSG00000279148.1		-0.12799	0.200458	0.32508	1	0.983318700614574	AML-MRC(3)_T	0	0
ENSG00000249592.6	PCGF3-AS1	-0.128	0.0417047	0.094198	1	1	AML-MRC(3)_T	0	0
ENSG00000285777.1		-0.12803	0.728705	0.8143	0.305882352941176	0.295873573309921	AML-MRC(3)_T	0	0
ENSG00000160505.16	NLRP4	-0.12806	0.69265	0.78761	0.541176470588235	0.547848990342406	AML-MRC(3)_T	0	0
ENSG00000215893.3	RPL23AP17	-0.12806	0.488892	0.61936	0.858823529411765	0.815627743634767	AML-MRC(3)_T	0	0
ENSG00000220600.2		-0.1281	0.672165	0.77188	0.552941176470588	0.562774363476734	AML-MRC(3)_T	0	0
ENSG00000188986.9	NELFB	-0.12812	0.0070221	0.021428	1	1	AML-MRC(3)_T	0	0
ENSG00000076067.13	RBMS2	-0.12813	0.0917028	0.17705	1	1	AML-MRC(3)_T	0	0
ENSG00000227101.2		-0.12813	0.64228	0.74872	0.447058823529412	0.447761194029851	AML-MRC(3)_T	0	0
ENSG00000260536.1		-0.12813	0.271516	0.40737	1	0.990342405618964	AML-MRC(3)_T	0	0
ENSG00000167257.11	RNF214	-0.12817	0.00400489	0.013258	1	1	AML-MRC(3)_T	0	0
ENSG00000238005.4	LNCATV	-0.12818	0.223359	0.3529	1	1	AML-MRC(3)_T	0	0
ENSG00000226268.3		-0.12824	0.28477	0.42211	0.976470588235294	0.978050921861282	AML-MRC(3)_T	0	0
ENSG00000249271.2	HNRNPA1P44	-0.12824	0.410877	0.54941	0.894117647058824	0.888498683055312	AML-MRC(3)_T	0	0
ENSG00000261441.1	POLG-DT	-0.12824	0.297507	0.43609	0.941176470588235	0.961369622475856	AML-MRC(3)_T	0	0
ENSG00000224678.3	GAPDHP46	-0.12831	0.561199	0.68193	0.564705882352941	0.618086040386304	AML-MRC(3)_T	0	0
ENSG00000272256.1		-0.12831	0.301896	0.44081	1	1	AML-MRC(3)_T	0	0
ENSG00000072422.17	RHOBTB1	-0.12834	0.383965	0.52375	0.988235294117647	0.996488147497805	AML-MRC(3)_T	0	0
ENSG00000243056.2	EIF4EBP3	-0.12837	0.0783852	0.1564	1	0.999122036874451	AML-MRC(3)_T	0	0
ENSG00000259389.2	H3P38	-0.1284	0.50505	0.6337	0.741176470588235	0.737489025460931	AML-MRC(3)_T	0	0
ENSG00000227304.3		-0.12843	0.343132	0.48301	1	0.968393327480246	AML-MRC(3)_T	0	0
ENSG00000242953.1		-0.12843	0.671246	0.77104	0.341176470588235	0.373134328358209	AML-MRC(3)_T	0	0
ENSG00000232380.1	ZDHHC20P4	-0.12844	0.224364	0.3541	1	0.979806848112379	AML-MRC(3)_T	0	0
ENSG00000251583.1	MFFP2	-0.12844	0.393394	0.53286	0.952941176470588	0.924495171202809	AML-MRC(3)_T	0	0
ENSG00000178537.10	SLC25A20	-0.12849	0.0840136	0.16515	1	1	AML-MRC(3)_T	0	0
ENSG00000198841.4	KTI12	-0.1285	0.0208992	0.053627	1	1	AML-MRC(3)_T	0	0
ENSG00000182870.13	GALNT9	-0.12852	0.499169	0.62857	0.905882352941176	0.884986830553117	AML-MRC(3)_T	0	0
ENSG00000172426.16	RSPH9	-0.12855	0.153245	0.26518	1	0.999122036874451	AML-MRC(3)_T	0	0
ENSG00000152942.19	RAD17	-0.12858	0.00130503	0.005019	1	1	AML-MRC(3)_T	0	0
ENSG00000229605.5	RPL21P93	-0.12858	0.257286	0.39155	0.976470588235294	0.99297629499561	AML-MRC(3)_T	0	0
ENSG00000106341.11	PPP1R17	-0.1286	0.701398	0.79369	0.623529411764706	0.55838454784899	AML-MRC(3)_T	0	0
ENSG00000166428.14	PLD4	-0.1286	0.406971	0.54569	1	1	AML-MRC(3)_T	1	0
ENSG00000268754.4	LINC01081	-0.12861	0.771061	0.84555	0.188235294117647	0.237928007023705	AML-MRC(3)_T	0	0
ENSG00000255967.1	HADHAP2	-0.12862	0.223142	0.35264	0.988235294117647	0.994732221246708	AML-MRC(3)_T	0	0
ENSG00000259305.6	ZHX1-C8orf76	-0.12863	0.175567	0.29396	0.976470588235294	0.988586479367867	AML-MRC(3)_T	0	0
ENSG00000240401.9		-0.12865	0.144352	0.25319	1	0.999122036874451	AML-MRC(3)_T	0	0
ENSG00000139687.16	RB1	-0.12866	0.0648403	0.13426	1	1	AML-MRC(3)_T	0	1
ENSG00000277948.1		-0.12868	0.283626	0.42089	0.988235294117647	0.964881474978051	AML-MRC(3)_T	0	0
ENSG00000199102.1	MIR302C	-0.12875	0.474154	0.60662	0.694117647058824	0.709394205443371	AML-MRC(3)_T	0	0
ENSG00000142002.17	DPP9	-0.12876	0.000484611	0.0021007	1	1	AML-MRC(3)_T	0	0
ENSG00000273932.1	MIR6877	-0.1288	0.609672	0.72198	0.305882352941176	0.368744512730465	AML-MRC(3)_T	0	0
ENSG00000123575.9	FAM199X	-0.12881	0.0355867	0.082872	1	1	AML-MRC(3)_T	0	0
ENSG00000207955.5	MIR219A2HG	-0.12881	0.476065	0.60819	0.835294117647059	0.805092186128183	AML-MRC(3)_T	0	0
ENSG00000285999.1		-0.12882	0.242348	0.3749	1	0.994732221246708	AML-MRC(3)_T	0	0
ENSG00000118307.20	DNAI7	-0.12887	0.260046	0.39461	1	0.991220368744513	AML-MRC(3)_T	0	0
ENSG00000127914.18	AKAP9	-0.12887	0.0739268	0.14939	1	1	AML-MRC(3)_T	0	0
ENSG00000103599.20	IQCH	-0.1289	0.166173	0.282	1	0.997366110623354	AML-MRC(3)_T	0	0
ENSG00000268062.1	SRP14P4	-0.1289	0.325293	0.46485	0.952941176470588	0.935908691834943	AML-MRC(3)_T	0	0
ENSG00000101343.15	CRNKL1	-0.12891	0.0194132	0.0505	1	1	AML-MRC(3)_T	0	0
ENSG00000274210.1	RNVU1-27	-0.12891	0.478096	0.61003	1	0.998244073748903	AML-MRC(3)_T	0	0
ENSG00000272984.1		-0.12892	0.495684	0.62561	0.717647058823529	0.789288849868305	AML-MRC(3)_T	0	0
ENSG00000176909.12	MAMSTR	-0.12893	0.147985	0.25815	1	0.998244073748903	AML-MRC(3)_T	0	0
ENSG00000229752.1	RPL7P10	-0.12898	0.374923	0.51472	0.952941176470588	0.966637401229148	AML-MRC(3)_T	0	0
ENSG00000266522.1		-0.12899	0.45172	0.58674	0.776470588235294	0.776997366110623	AML-MRC(3)_T	0	0
ENSG00000135775.14	COG2	-0.129	0.00883318	0.025982	1	1	AML-MRC(3)_T	0	0
ENSG00000062716.13	VMP1	-0.12902	0.147716	0.25778	1	1	AML-MRC(3)_T	0	0
ENSG00000107614.22	TRDMT1	-0.12903	0.0234821	0.05908	1	1	AML-MRC(3)_T	0	0
ENSG00000141499.17	WRAP53	-0.12903	0.00515148	0.016463	1	1	AML-MRC(3)_T	0	0
ENSG00000169410.10	PTPN9	-0.12904	0.0116788	0.032904	1	1	AML-MRC(3)_T	0	0
ENSG00000225405.3	RPS15AP17	-0.12906	0.387194	0.52687	0.952941176470588	0.947322212467076	AML-MRC(3)_T	0	0
ENSG00000197062.11	ZSCAN26	-0.12909	0.0504882	0.10997	1	0.999122036874451	AML-MRC(3)_T	0	1
ENSG00000074201.9	CLNS1A	-0.12914	0.00978182	0.028313	1	1	AML-MRC(3)_T	0	0
ENSG00000250684.4	ADI1P2	-0.12915	0.756333	0.83532	0.164705882352941	0.211589113257243	AML-MRC(3)_T	0	0
ENSG00000285043.2		-0.12917	0.142932	0.25128	1	0.997366110623354	AML-MRC(3)_T	0	0
ENSG00000207003.1	RNU6-611P	-0.12921	0.276848	0.41343	0.988235294117647	0.984196663740123	AML-MRC(3)_T	0	0
ENSG00000102387.16	TAF7L	-0.12922	0.457967	0.59239	0.894117647058824	0.900790166812994	AML-MRC(3)_T	0	1
ENSG00000087470.18	DNM1L	-0.12926	0.00678568	0.020802	1	1	AML-MRC(3)_T	0	0
ENSG00000198315.11	ZKSCAN8	-0.12926	0.0648177	0.13422	1	1	AML-MRC(3)_T	0	1
ENSG00000241230.3	RN7SL801P	-0.12927	0.610538	0.72259	0.576470588235294	0.546093064091308	AML-MRC(3)_T	0	0
ENSG00000104129.10	DNAJC17	-0.12928	0.00354948	0.011955	1	1	AML-MRC(3)_T	0	0
ENSG00000130811.12	EIF3G	-0.12928	0.00509153	0.016296	1	1	AML-MRC(3)_T	0	0
ENSG00000212411.1		-0.12928	0.688953	0.78477	0.258823529411765	0.366988586479368	AML-MRC(3)_T	0	0
ENSG00000202031.1	SNORD38A	-0.12931	0.596026	0.7106	0.423529411764706	0.444249341527656	AML-MRC(3)_T	0	0
ENSG00000116750.14	UCHL5	-0.12934	0.00713589	0.021716	1	1	AML-MRC(3)_T	0	0
ENSG00000258640.3	RPL21P5	-0.12936	0.220915	0.35016	1	0.981562774363477	AML-MRC(3)_T	0	0
ENSG00000117616.18	RSRP1	-0.12937	0.0616777	0.12907	1	1	AML-MRC(3)_T	0	0
ENSG00000287646.1		-0.12938	0.367918	0.50811	0.811764705882353	0.836698858647937	AML-MRC(3)_T	0	0
ENSG00000119878.6	CRIPT	-0.12939	0.01381	0.037878	1	1	AML-MRC(3)_T	0	0
ENSG00000078053.17	AMPH	-0.12942	0.469524	0.60275	0.988235294117647	0.988586479367867	AML-MRC(3)_T	0	0
ENSG00000254610.3		-0.12943	0.572181	0.69098	0.635294117647059	0.678665496049166	AML-MRC(3)_T	0	0
ENSG00000185043.12	CIB1	-0.12946	0.046541	0.10301	1	1	AML-MRC(3)_T	0	1
ENSG00000065457.10	ADAT1	-0.12949	0.00273225	0.0095386	1	1	AML-MRC(3)_T	0	0
ENSG00000251414.1		-0.1295	0.148403	0.25861	1	0.996488147497805	AML-MRC(3)_T	0	0
ENSG00000243802.2		-0.12951	0.319831	0.45915	0.988235294117647	0.992098331870061	AML-MRC(3)_T	0	0
ENSG00000124356.16	STAMBP	-0.12953	0.000756562	0.0031118	1	1	AML-MRC(3)_T	0	0
ENSG00000102870.6	ZNF629	-0.12954	0.0335271	0.078971	1	1	AML-MRC(3)_T	0	1
ENSG00000174446.13	SNAPC5	-0.12954	0.000985449	0.0039232	1	1	AML-MRC(3)_T	0	1
ENSG00000150093.20	ITGB1	-0.12955	0.0302898	0.072701	1	1	AML-MRC(3)_T	1	0
ENSG00000250338.1		-0.12955	0.617481	0.72807	0.4	0.5171202809482	AML-MRC(3)_T	0	0
ENSG00000122203.15	KIAA1191	-0.12957	0.00123187	0.0047718	1	1	AML-MRC(3)_T	0	0
ENSG00000273335.1		-0.12959	0.257047	0.39129	0.988235294117647	0.986830553116769	AML-MRC(3)_T	0	0
ENSG00000186334.10	SLC36A3	-0.12961	0.488554	0.61917	0.8	0.856892010535558	AML-MRC(3)_T	0	0
ENSG00000069345.12	DNAJA2	-0.12969	0.00846417	0.025086	1	1	AML-MRC(3)_T	0	0
ENSG00000242067.1	RPL9P28	-0.12969	0.31766	0.457	0.964705882352941	0.982440737489025	AML-MRC(3)_T	0	0
ENSG00000259782.2		-0.1297	0.259649	0.39421	1	0.978050921861282	AML-MRC(3)_T	0	0
ENSG00000285863.1		-0.1297	0.21918	0.34825	1	0.997366110623354	AML-MRC(3)_T	0	0
ENSG00000232860.8	SMG7-AS1	-0.12972	0.0563005	0.12004	1	1	AML-MRC(3)_T	0	0
ENSG00000266627.2	RN7SL202P	-0.12972	0.643241	0.74932	0.317647058823529	0.342405618964004	AML-MRC(3)_T	0	0
ENSG00000144191.12	CNGA3	-0.12973	0.745772	0.82712	0.188235294117647	0.218612818261633	AML-MRC(3)_T	0	0
ENSG00000280332.1		-0.12973	0.123319	0.22389	1	1	AML-MRC(3)_T	0	0
ENSG00000112659.14	CUL9	-0.12976	0.00214199	0.0077395	1	1	AML-MRC(3)_T	0	0
ENSG00000229327.1	EPC1-AS1	-0.12976	0.308213	0.44728	1	0.983318700614574	AML-MRC(3)_T	0	0
ENSG00000236058.3	RPL17P36	-0.12977	0.201718	0.32661	1	1	AML-MRC(3)_T	0	0
ENSG00000217325.2	PRELID1P1	-0.12982	0.21251	0.33971	0.988235294117647	0.990342405618964	AML-MRC(3)_T	0	0
ENSG00000134283.18	PPHLN1	-0.12987	6.97496e-06	4.677e-05	1	1	AML-MRC(3)_T	0	0
ENSG00000189376.12	C8orf76	-0.12988	0.0322742	0.076525	1	0.999122036874451	AML-MRC(3)_T	0	0
ENSG00000258590.5	NBEAP1	-0.12988	0.481072	0.61256	0.976470588235294	0.95171202809482	AML-MRC(3)_T	0	0
ENSG00000213553.4	RPLP0P6	-0.12989	0.134641	0.23964	1	1	AML-MRC(3)_T	0	0
ENSG00000276712.1	MIR7111	-0.12997	0.227297	0.35754	0.964705882352941	0.983318700614574	AML-MRC(3)_T	0	0
ENSG00000125744.12	RTN2	-0.12998	0.211397	0.33839	1	1	AML-MRC(3)_T	0	0
ENSG00000248543.2	NPM1P41	-0.12998	0.791139	0.86016	0.164705882352941	0.165057067603161	AML-MRC(3)_T	0	0
ENSG00000259376.1		-0.13	0.222417	0.35181	0.976470588235294	0.973661106233538	AML-MRC(3)_T	0	0
ENSG00000196214.11	ZNF766	-0.13005	0.048315	0.1062	1	1	AML-MRC(3)_T	0	1
ENSG00000109917.11	ZPR1	-0.13007	0.0066942	0.020568	1	1	AML-MRC(3)_T	0	0
ENSG00000011405.13	PIK3C2A	-0.13008	0.0530147	0.11438	1	1	AML-MRC(3)_T	0	0
ENSG00000237757.2	EEF1A1P30	-0.13011	0.146486	0.25611	1	0.996488147497805	AML-MRC(3)_T	0	0
ENSG00000261338.2		-0.13015	0.0891781	0.17321	1	0.998244073748903	AML-MRC(3)_T	0	0
ENSG00000187504.6	RPL7P48	-0.13021	0.374154	0.51398	0.976470588235294	0.975417032484636	AML-MRC(3)_T	0	0
ENSG00000260891.1		-0.13021	0.190767	0.31307	1	0.99297629499561	AML-MRC(3)_T	0	0
ENSG00000234848.1		-0.13025	0.374265	0.51407	0.952941176470588	0.882352941176471	AML-MRC(3)_T	0	0
ENSG00000257475.2		-0.13025	0.354998	0.49511	0.941176470588235	0.926251097453907	AML-MRC(3)_T	0	0
ENSG00000113384.14	GOLPH3	-0.13026	0.0129024	0.035775	1	1	AML-MRC(3)_T	0	0
ENSG00000107949.17	BCCIP	-0.13027	0.000277316	0.0012826	1	1	AML-MRC(3)_T	0	0
ENSG00000230758.1	SNAP23P1	-0.1303	0.521767	0.64836	0.647058823529412	0.637401229148376	AML-MRC(3)_T	0	0
ENSG00000198894.8	CIPC	-0.13032	0.00494045	0.015879	1	1	AML-MRC(3)_T	0	0
ENSG00000287218.1		-0.13034	0.304657	0.44366	1	0.994732221246708	AML-MRC(3)_T	0	0
ENSG00000198466.12	ZNF587	-0.13035	0.0123761	0.034505	1	1	AML-MRC(3)_T	0	1
ENSG00000237551.1	RPL21P74	-0.13036	0.584172	0.7007	0.505882352941176	0.601404741000878	AML-MRC(3)_T	0	0
ENSG00000255428.1		-0.13039	0.668459	0.76875	0.329411764705882	0.329236172080773	AML-MRC(3)_T	0	0
ENSG00000078967.13	UBE2D4	-0.1304	0.0100671	0.02902	1	1	AML-MRC(3)_T	0	0
ENSG00000173905.9	GOLIM4	-0.13044	0.0645953	0.13388	1	1	AML-MRC(3)_T	1	0
ENSG00000197302.10	KRBOX5	-0.13046	0.0492247	0.1078	1	1	AML-MRC(3)_T	0	1
ENSG00000270184.1		-0.1305	0.119783	0.21876	1	0.996488147497805	AML-MRC(3)_T	0	0
ENSG00000158864.13	NDUFS2	-0.13051	0.000185015	0.00089095	1	1	AML-MRC(3)_T	0	0
ENSG00000199470.1		-0.13052	0.732088	0.81692	0.152941176470588	0.228270412642669	AML-MRC(3)_T	0	0
ENSG00000284266.1	MIR4534	-0.13052	0.548975	0.67175	0.6	0.602282704126427	AML-MRC(3)_T	0	0
ENSG00000101639.18	CEP192	-0.13055	0.0273907	0.0669	1	1	AML-MRC(3)_T	0	0
ENSG00000169592.15	INO80E	-0.13055	0.0257399	0.063601	1	1	AML-MRC(3)_T	0	0
ENSG00000114904.13	NEK4	-0.13056	0.0147596	0.040089	1	1	AML-MRC(3)_T	0	0
ENSG00000120800.5	UTP20	-0.13057	0.0248326	0.061793	1	1	AML-MRC(3)_T	0	0
ENSG00000243468.5	INGX	-0.13057	0.380011	0.51994	0.858823529411765	0.886742756804214	AML-MRC(3)_T	0	0
ENSG00000099899.15	TRMT2A	-0.13062	0.00874663	0.025765	1	1	AML-MRC(3)_T	0	0
ENSG00000201868.1		-0.13064	0.494518	0.62449	0.647058823529412	0.662862159789289	AML-MRC(3)_T	0	0
ENSG00000260328.1		-0.13065	0.757669	0.83621	0.235294117647059	0.203687445127305	AML-MRC(3)_T	0	0
ENSG00000099817.12	POLR2E	-0.13067	0.00640747	0.019806	1	1	AML-MRC(3)_T	0	1
ENSG00000260193.1	LINC02846	-0.13067	0.269665	0.40521	0.988235294117647	0.979806848112379	AML-MRC(3)_T	0	0
ENSG00000277007.1		-0.13067	0.374918	0.51472	0.988235294117647	0.956101843722564	AML-MRC(3)_T	0	0
ENSG00000232391.1	RANP2	-0.13077	0.573925	0.69236	0.635294117647059	0.600526777875329	AML-MRC(3)_T	0	0
ENSG00000229413.2		-0.13078	0.230057	0.36082	1	0.994732221246708	AML-MRC(3)_T	0	0
ENSG00000259776.1		-0.13086	0.784166		0.176470588235294	0.171202809482002	AML-MRC(3)_T	0	0
ENSG00000185115.6	NSMCE3	-0.13088	0.0204118	0.052616	1	1	AML-MRC(3)_T	0	0
ENSG00000173486.14	FKBP2	-0.13091	0.194973	0.31815	1	0.990342405618964	AML-MRC(3)_T	0	0
ENSG00000228929.1	RPS13P2	-0.13092	0.174013	0.29203	1	1	AML-MRC(3)_T	0	0
ENSG00000274554.1		-0.13093	0.368279	0.50845	0.882352941176471	0.897278314310799	AML-MRC(3)_T	0	0
ENSG00000145107.16	TM4SF19	-0.13095	0.346468	0.48634	0.952941176470588	0.941176470588235	AML-MRC(3)_T	0	0
ENSG00000171227.7	TMEM37	-0.13096	0.54254	0.66623	0.941176470588235	0.911325724319579	AML-MRC(3)_T	0	0
ENSG00000251538.7	LINC02201	-0.13097	0.708447	0.79919	0.317647058823529	0.333625987708516	AML-MRC(3)_T	0	0
ENSG00000272899.4	ATP6V1FNB	-0.13104	0.250601	0.38411	1	0.997366110623354	AML-MRC(3)_T	0	0
ENSG00000213467.4	HMGB1P37	-0.13105	0.176267	0.29473	1	0.992098331870061	AML-MRC(3)_T	0	0
ENSG00000151657.12	KIN	-0.13106	0.0108981	0.031047	1	1	AML-MRC(3)_T	0	1
ENSG00000228810.1	PABPC1P11	-0.1311	0.750162	0.83029	0.270588235294118	0.221246707638279	AML-MRC(3)_T	0	0
ENSG00000279410.1		-0.13113	0.421408	0.55886	0.917647058823529	0.914837576821773	AML-MRC(3)_T	0	0
ENSG00000241243.3	RN7SL629P	-0.13114	0.559834	0.68076	0.788235294117647	0.676909569798068	AML-MRC(3)_T	0	0
ENSG00000234801.3	MORF4	-0.13117	0.198376	0.32237	0.964705882352941	0.979806848112379	AML-MRC(3)_T	0	0
ENSG00000206865.1		-0.13118	0.746213	0.82742	0.223529411764706	0.223880597014925	AML-MRC(3)_T	0	0
ENSG00000276926.1	MIR6797	-0.13133	0.374067	0.51392	0.811764705882353	0.883230904302019	AML-MRC(3)_T	0	0
ENSG00000130312.7	MRPL34	-0.13134	0.0398859	0.090942	1	1	AML-MRC(3)_T	0	0
ENSG00000230555.2	LINC02916	-0.13134	0.077676	0.15536	1	0.999122036874451	AML-MRC(3)_T	0	0
ENSG00000230715.3		-0.13135	0.0501625	0.10943	1	1	AML-MRC(3)_T	0	0
ENSG00000232218.1		-0.13144	0.268708	0.4042	1	0.98595258999122	AML-MRC(3)_T	0	0
ENSG00000275993.3		-0.13144	0.426467	0.56353	1	1	AML-MRC(3)_T	0	0
ENSG00000148606.13	POLR3A	-0.1315	0.0124881	0.034777	1	1	AML-MRC(3)_T	0	1
ENSG00000245849.8	RAD51-AS1	-0.13152	0.0795172	0.15814	1	1	AML-MRC(3)_T	0	0
ENSG00000286276.1		-0.13152	0.387286	0.52694	0.988235294117647	0.95873573309921	AML-MRC(3)_T	0	0
ENSG00000267146.1		-0.13159	0.62067	0.73061	0.423529411764706	0.490781387181738	AML-MRC(3)_T	0	0
ENSG00000178919.9	FOXE1	-0.13162	0.587478	0.70343	0.682352941176471	0.667251975417033	AML-MRC(3)_T	0	1
ENSG00000266896.1		-0.13162	0.108164	0.20164	1	0.997366110623354	AML-MRC(3)_T	0	0
ENSG00000287055.1		-0.13162	0.447777	0.58303	0.764705882352941	0.7928007023705	AML-MRC(3)_T	0	0
ENSG00000255807.1	PTP4A1P2	-0.13166	0.62865	0.73724	0.352941176470588	0.412642669007902	AML-MRC(3)_T	0	0
ENSG00000136270.14	TBRG4	-0.1317	0.00998879	0.028828	1	1	AML-MRC(3)_T	0	0
ENSG00000250462.8	LRRC37BP1	-0.13172	0.0108282	0.030881	1	1	AML-MRC(3)_T	0	0
ENSG00000284490.1		-0.13172	0.553499	0.67551	0.541176470588235	0.60667251975417	AML-MRC(3)_T	0	0
ENSG00000164073.11	MFSD8	-0.13175	0.0278224	0.067802	1	1	AML-MRC(3)_T	1	0
ENSG00000256006.1		-0.13181	0.307196	0.44626	1	0.992098331870061	AML-MRC(3)_T	0	0
ENSG00000168936.11	TMEM129	-0.13183	0.00661679	0.020356	1	1	AML-MRC(3)_T	0	0
ENSG00000066117.15	SMARCD1	-0.13185	0.00518849	0.016566	1	1	AML-MRC(3)_T	0	1
ENSG00000013523.11	ANGEL1	-0.13186	0.0223999	0.056825	1	1	AML-MRC(3)_T	0	0
ENSG00000196862.10	RGPD4	-0.13188	0.315752	0.455	1	0.993854258121159	AML-MRC(3)_T	0	0
ENSG00000005156.12	LIG3	-0.13189	0.00590895	0.018472	1	1	AML-MRC(3)_T	0	1
ENSG00000169203.16	NPIPB12	-0.13191	0.0443899	0.099052	1	1	AML-MRC(3)_T	0	0
ENSG00000203734.12	ECT2L	-0.13194	0.210953	0.33787	1	0.995610184372256	AML-MRC(3)_T	0	0
ENSG00000146676.10	PURB	-0.13196	0.0242135	0.060523	1	1	AML-MRC(3)_T	0	1
ENSG00000265218.1		-0.13199	0.321965	0.46138	1	0.990342405618964	AML-MRC(3)_T	0	0
ENSG00000265293.2	ARGFXP2	-0.13199	0.250762	0.38423	1	0.994732221246708	AML-MRC(3)_T	0	0
ENSG00000139508.15	SLC46A3	-0.132	0.121792	0.22167	1	1	AML-MRC(3)_T	0	0
ENSG00000234988.2	LINC01849	-0.13206	0.749681		0.152941176470588	0.198419666374012	AML-MRC(3)_T	0	0
ENSG00000254694.1		-0.13206	0.137786	0.24411	0.988235294117647	0.988586479367867	AML-MRC(3)_T	0	0
ENSG00000103460.17	TOX3	-0.13208	0.775351	0.84851	0.258823529411765	0.187884108867428	AML-MRC(3)_T	0	1
ENSG00000126775.9	ATG14	-0.13209	0.0827538	0.16321	1	1	AML-MRC(3)_T	0	0
ENSG00000176984.6		-0.13213	0.746518	0.82763	0.258823529411765	0.218612818261633	AML-MRC(3)_T	0	0
ENSG00000105953.15	OGDH	-0.13214	0.0633671	0.13186	1	1	AML-MRC(3)_T	0	0
ENSG00000241360.2	PDXP	-0.13214	0.130241	0.23372	1	0.998244073748903	AML-MRC(3)_T	0	0
ENSG00000279641.1		-0.13215	0.131853	0.2359	0.988235294117647	0.993854258121159	AML-MRC(3)_T	0	0
ENSG00000224066.1		-0.13219	0.243247	0.37583	0.988235294117647	0.956979806848112	AML-MRC(3)_T	0	0
ENSG00000121381.4	TAS2R9	-0.13227	0.648759	0.7538	0.352941176470588	0.447761194029851	AML-MRC(3)_T	0	0
ENSG00000104960.15	PTOV1	-0.13229	0.00369673	0.012376	1	1	AML-MRC(3)_T	0	0
ENSG00000259198.1		-0.1323	0.400441	0.53945	0.823529411764706	0.822651448639157	AML-MRC(3)_T	0	0
ENSG00000011275.19	RNF216	-0.13231	0.00642285	0.019845	1	1	AML-MRC(3)_T	0	0
ENSG00000268751.1	SCGB1B2P	-0.13232	0.254216	0.38829	1	0.967515364354697	AML-MRC(3)_T	0	0
ENSG00000259569.2		-0.13234	0.723773		0.164705882352941	0.2071992976295	AML-MRC(3)_T	0	0
ENSG00000273723.1	SUGT1-DT	-0.13236	0.0913701	0.1765	1	0.999122036874451	AML-MRC(3)_T	0	0
ENSG00000272381.2	LINC02664	-0.13238	0.607324	0.71997	0.611764705882353	0.570676031606673	AML-MRC(3)_T	0	0
ENSG00000202279.1		-0.1324	0.53424	0.65913	0.635294117647059	0.64793678665496	AML-MRC(3)_T	0	0
ENSG00000215039.7	CD27-AS1	-0.13245	0.0526201	0.11372	1	1	AML-MRC(3)_T	0	0
ENSG00000235795.1		-0.13245	0.177399	0.29619	0.988235294117647	0.984196663740123	AML-MRC(3)_T	0	0
ENSG00000152382.6	TADA1	-0.13246	0.0104429	0.029962	1	1	AML-MRC(3)_T	0	0
ENSG00000197912.16	SPG7	-0.13246	0.00858719	0.025387	1	1	AML-MRC(3)_T	0	0
ENSG00000260386.6	LDC1P	-0.13248	0.633638	0.74147	0.764705882352941	0.788410886742757	AML-MRC(3)_T	0	0
ENSG00000231503.4	PTMAP4	-0.13249	0.154584	0.26698	1	1	AML-MRC(3)_T	0	0
ENSG00000183876.9	ARSI	-0.1325	0.747996	0.82868	0.517647058823529	0.544337137840211	AML-MRC(3)_T	0	0
ENSG00000288033.1		-0.1325	0.207056	0.33332	1	0.99297629499561	AML-MRC(3)_T	0	0
ENSG00000214128.11	TMEM213	-0.13253	0.562204	0.68278	0.741176470588235	0.690079016681299	AML-MRC(3)_T	0	0
ENSG00000220248.1	ZNF402P	-0.13255	0.719726	0.80784	0.282352941176471	0.266900790166813	AML-MRC(3)_T	0	0
ENSG00000170348.9	TMED10	-0.13257	0.0064549	0.019926	1	1	AML-MRC(3)_T	0	0
ENSG00000184634.16	MED12	-0.1326	0.00576415	0.018103	1	1	AML-MRC(3)_T	0	1
ENSG00000286090.1		-0.13262	0.731511		0.2	0.211589113257243	AML-MRC(3)_T	0	0
ENSG00000070366.14	SMG6	-0.13266	0.00659641	0.020306	1	1	AML-MRC(3)_T	0	0
ENSG00000258284.1	POLR2KP1	-0.13269	0.405609	0.54449	0.882352941176471	0.850746268656716	AML-MRC(3)_T	0	0
ENSG00000275194.1	FAM9CP1	-0.13272	0.768784	0.84406	0.164705882352941	0.203687445127305	AML-MRC(3)_T	0	0
ENSG00000248553.1	OR52H2P	-0.13273	0.61881	0.72903	0.588235294117647	0.630377524143986	AML-MRC(3)_T	0	0
ENSG00000125449.7	ARMC7	-0.13275	0.0353114	0.082347	1	1	AML-MRC(3)_T	0	0
ENSG00000162623.16	TYW3	-0.13285	0.00812482	0.024226	1	1	AML-MRC(3)_T	0	0
ENSG00000279422.1		-0.13286	0.225124	0.35499	1	0.978928884986831	AML-MRC(3)_T	0	0
ENSG00000187566.6	NHLRC1	-0.13287	0.331145	0.47074	1	0.98595258999122	AML-MRC(3)_T	0	0
ENSG00000213713.3	PIGCP1	-0.13288	0.0680038	0.13959	1	0.997366110623354	AML-MRC(3)_T	0	0
ENSG00000242372.9	EIF6	-0.13288	0.0177725	0.046893	1	1	AML-MRC(3)_T	0	0
ENSG00000101654.18	RNMT	-0.13291	0.0485107	0.10653	1	1	AML-MRC(3)_T	0	0
ENSG00000205746.9	PKD1P4	-0.13291	0.143857	0.25251	1	1	AML-MRC(3)_T	0	0
ENSG00000240376.1		-0.13295	0.169667	0.28639	1	1	AML-MRC(3)_T	0	0
ENSG00000174327.7	SLC16A13	-0.13296	0.196194	0.31958	1	0.997366110623354	AML-MRC(3)_T	0	0
ENSG00000005486.17	RHBDD2	-0.13297	0.108475	0.20207	1	1	AML-MRC(3)_T	0	0
ENSG00000120049.20	KCNIP2	-0.13297	0.130407	0.23392	1	0.999122036874451	AML-MRC(3)_T	0	0
ENSG00000120942.14	UBIAD1	-0.13301	0.00108728	0.0042761	1	1	AML-MRC(3)_T	0	0
ENSG00000287156.1		-0.13301	0.804857	0.86971	0.141176470588235	0.168568920105356	AML-MRC(3)_T	0	0
ENSG00000261529.1		-0.13302	0.450925	0.58589	0.929411764705882	0.912203687445127	AML-MRC(3)_T	0	0
ENSG00000266677.1		-0.13303	0.32507	0.46459	1	0.992098331870061	AML-MRC(3)_T	0	0
ENSG00000110756.18	HPS5	-0.13304	0.0193503	0.050361	1	1	AML-MRC(3)_T	0	0
ENSG00000277634.1		-0.13304	0.407435	0.54608	0.905882352941176	0.916593503072871	AML-MRC(3)_T	0	0
ENSG00000232721.2		-0.1331	0.51114	0.63917	0.8	0.868305531167691	AML-MRC(3)_T	0	0
ENSG00000242262.1	RPL15P7	-0.13311	0.157875	0.2712	1	1	AML-MRC(3)_T	0	0
ENSG00000095906.17	NUBP2	-0.13312	0.00967832	0.028058	1	1	AML-MRC(3)_T	0	0
ENSG00000178473.7	UCN3	-0.13312	0.75922	0.83727	0.141176470588235	0.19315188762072	AML-MRC(3)_T	0	0
ENSG00000287421.1		-0.13312	0.572846	0.69147	0.529411764705882	0.567164179104478	AML-MRC(3)_T	0	0
ENSG00000255112.3	CHMP1B	-0.13315	0.0211523	0.054161	1	1	AML-MRC(3)_T	0	0
ENSG00000119396.11	RAB14	-0.13316	0.0104385	0.029955	1	1	AML-MRC(3)_T	0	0
ENSG00000215006.4	CHCHD2P2	-0.13321	0.195585	0.31881	1	0.994732221246708	AML-MRC(3)_T	0	0
ENSG00000267934.1		-0.13324	0.473717	0.60631	0.952941176470588	0.901668129938543	AML-MRC(3)_T	0	0
ENSG00000111737.12	RAB35	-0.13328	0.0125944	0.035045	1	1	AML-MRC(3)_T	0	0
ENSG00000178460.18	MCMDC2	-0.1333	0.170222	0.28705	1	0.999122036874451	AML-MRC(3)_T	0	0
ENSG00000213985.4		-0.13331	0.15972	0.27379	1	0.996488147497805	AML-MRC(3)_T	0	0
ENSG00000265261.1		-0.13331	0.420223	0.55796	0.976470588235294	0.959613696224759	AML-MRC(3)_T	0	0
ENSG00000271048.1		-0.13331	0.798731	0.8654	0.188235294117647	0.243195785776997	AML-MRC(3)_T	0	0
ENSG00000126464.14	PRR12	-0.13334	0.0062286	0.019329	1	1	AML-MRC(3)_T	0	1
ENSG00000144381.18	HSPD1	-0.13335	0.0746126	0.1505	1	1	AML-MRC(3)_T	1	0
ENSG00000272744.1		-0.13335	0.404956	0.5438	0.858823529411765	0.850746268656716	AML-MRC(3)_T	0	0
ENSG00000261868.1	MFSD1P1	-0.13336	0.2999	0.43849	1	0.992098331870061	AML-MRC(3)_T	0	0
ENSG00000174132.9	FAM174A	-0.13337	0.0108278	0.030881	1	1	AML-MRC(3)_T	1	0
ENSG00000272696.1		-0.13338	0.0850079	0.1667	0.988235294117647	0.993854258121159	AML-MRC(3)_T	0	0
ENSG00000236662.1		-0.13339	0.529666	0.65478	0.588235294117647	0.600526777875329	AML-MRC(3)_T	0	0
ENSG00000260572.1	PPM1L-DT	-0.13341	0.273814	0.4101	0.988235294117647	0.988586479367867	AML-MRC(3)_T	0	0
ENSG00000130299.17	GTPBP3	-0.13347	0.00687374	0.021031	1	1	AML-MRC(3)_T	0	0
ENSG00000286313.1		-0.1335	0.325758	0.46523	1	0.989464442493415	AML-MRC(3)_T	0	0
ENSG00000008282.9	SYPL1	-0.13353	0.0114061	0.032247	1	1	AML-MRC(3)_T	1	0
ENSG00000249986.1	YWHAQP6	-0.13353	0.28469	0.42202	0.988235294117647	0.973661106233538	AML-MRC(3)_T	0	0
ENSG00000101473.17	ACOT8	-0.13354	0.0019825	0.0072371	1	1	AML-MRC(3)_T	0	0
ENSG00000207062.1	SNORA15B-1	-0.13358	0.350063	0.49029	0.847058823529412	0.842844600526778	AML-MRC(3)_T	0	0
ENSG00000221817.10	PPP3CB-AS1	-0.13359	0.0216916	0.055309	1	1	AML-MRC(3)_T	0	0
ENSG00000115524.17	SF3B1	-0.13366	0.0153909	0.041528	1	1	AML-MRC(3)_T	0	0
ENSG00000238447.1	RNU7-134P	-0.13367	0.694077	0.78866	0.247058823529412	0.2756804214223	AML-MRC(3)_T	0	0
ENSG00000113269.14	RNF130	-0.13368	0.0156151	0.042053	1	1	AML-MRC(3)_T	1	0
ENSG00000253912.1		-0.1337	0.733055	0.8177	0.247058823529412	0.327480245829675	AML-MRC(3)_T	0	0
ENSG00000213923.13	CSNK1E	-0.13371	0.072541	0.14704	1	1	AML-MRC(3)_T	0	0
ENSG00000236698.1	EIF1AXP1	-0.13371	0.0748035	0.15078	1	0.998244073748903	AML-MRC(3)_T	0	0
ENSG00000066427.24	ATXN3	-0.13372	0.0169913	0.045143	1	1	AML-MRC(3)_T	0	0
ENSG00000254991.1		-0.13373	0.772826		0.129411764705882	0.177348551360843	AML-MRC(3)_T	0	0
ENSG00000186976.15	EFCAB6	-0.13374	0.370658	0.51083	0.976470588235294	0.973661106233538	AML-MRC(3)_T	0	0
ENSG00000257704.4	INAFM1	-0.13379	0.0851231	0.16687	1	1	AML-MRC(3)_T	0	0
ENSG00000229944.3	EIF4EP2	-0.1338	0.0906538	0.17545	1	0.997366110623354	AML-MRC(3)_T	0	0
ENSG00000183666.17	GUSBP1	-0.13382	0.0270657	0.066239	1	1	AML-MRC(3)_T	0	0
ENSG00000198105.15	ZNF248	-0.13386	0.134932	0.24004	1	1	AML-MRC(3)_T	0	1
ENSG00000133103.17	COG6	-0.13391	0.0585751	0.12379	1	1	AML-MRC(3)_T	0	0
ENSG00000230320.1	BEND7P1	-0.13393	0.743484	0.8254	0.258823529411765	0.265144863915716	AML-MRC(3)_T	0	0
ENSG00000169871.13	TRIM56	-0.13396	0.0588241	0.12427	1	1	AML-MRC(3)_T	0	0
ENSG00000284753.2	EEF1AKMT4	-0.134	0.191855	0.3145	1	0.999122036874451	AML-MRC(3)_T	0	0
ENSG00000232485.3	RPL37A-DT	-0.13405	0.159816	0.2739	0.988235294117647	0.990342405618964	AML-MRC(3)_T	0	0
ENSG00000234776.5	FREY1	-0.13407	0.29528	0.43359	0.988235294117647	0.972783143107989	AML-MRC(3)_T	0	0
ENSG00000272076.1		-0.13408	0.408319	0.54697	0.882352941176471	0.884986830553117	AML-MRC(3)_T	0	0
ENSG00000187778.14	MCRS1	-0.13411	0.000412452	0.0018253	1	1	AML-MRC(3)_T	0	0
ENSG00000231169.4	EEF1B2P1	-0.13412	0.203055	0.32823	1	1	AML-MRC(3)_T	0	0
ENSG00000280169.1		-0.13415	0.379034	0.51897	0.882352941176471	0.901668129938543	AML-MRC(3)_T	0	0
ENSG00000240622.1	RPL7P15	-0.13418	0.309358	0.44846	0.976470588235294	0.976294995610184	AML-MRC(3)_T	0	0
ENSG00000188959.9	C9orf152	-0.13419	0.461106	0.59529	0.988235294117647	0.899034240561896	AML-MRC(3)_T	0	0
ENSG00000185008.17	ROBO2	-0.1342	0.738929	0.82227	0.588235294117647	0.501316944688323	AML-MRC(3)_T	0	0
ENSG00000134452.20	FBH1	-0.13421	0.00685763	0.020993	1	1	AML-MRC(3)_T	0	0
ENSG00000198658.4	ABHD17AP1	-0.13424	0.158428	0.27199	1	0.998244073748903	AML-MRC(3)_T	0	0
ENSG00000235859.5		-0.13425	0.0936875	0.18002	1	1	AML-MRC(3)_T	0	0
ENSG00000175309.15	PHYKPL	-0.13426	0.0152829	0.041302	1	1	AML-MRC(3)_T	0	0
ENSG00000231049.2	OR52B5P	-0.13429	0.426896	0.56389	0.905882352941176	0.890254609306409	AML-MRC(3)_T	0	0
ENSG00000152939.17	MARVELD2	-0.1343	0.360132	0.50017	0.988235294117647	0.99297629499561	AML-MRC(3)_T	0	0
ENSG00000244674.1	RPS3AP15	-0.1343	0.54318	0.66666	0.541176470588235	0.608428446005268	AML-MRC(3)_T	0	0
ENSG00000197020.11	ZNF100	-0.13431	0.0646244	0.13391	1	1	AML-MRC(3)_T	0	1
ENSG00000014123.10	UFL1	-0.13432	0.0257222	0.063578	1	1	AML-MRC(3)_T	0	1
ENSG00000229922.5	LINC02865	-0.13432	0.67965	0.77751	0.294117647058824	0.310798946444249	AML-MRC(3)_T	0	0
ENSG00000231160.10	KLF3-AS1	-0.13432	0.216689	0.34499	1	1	AML-MRC(3)_T	0	0
ENSG00000144747.17	TMF1	-0.13433	0.0424075	0.095516	1	1	AML-MRC(3)_T	0	1
ENSG00000166111.10	SVOP	-0.13435	0.561149	0.68189	0.541176470588235	0.614574187884109	AML-MRC(3)_T	0	0
ENSG00000271207.1	MTCO1P22	-0.13435	0.324496	0.46399	0.976470588235294	0.996488147497805	AML-MRC(3)_T	0	0
ENSG00000213695.3	RPS7P14	-0.1344	0.36266	0.5027	0.917647058823529	0.934152765583846	AML-MRC(3)_T	0	0
ENSG00000273841.5	TAF9	-0.13441	0.00580462	0.018201	1	1	AML-MRC(3)_T	0	1
ENSG00000121903.14	ZSCAN20	-0.13445	0.151806	0.2632	1	0.994732221246708	AML-MRC(3)_T	0	1
ENSG00000131779.11	PEX11B	-0.13447	0.0123622	0.034471	1	1	AML-MRC(3)_T	0	0
ENSG00000167333.13	TRIM68	-0.13447	0.049682	0.1086	1	1	AML-MRC(3)_T	0	0
ENSG00000232466.1	H3P31	-0.1345	0.424956	0.56218	0.835294117647059	0.865671641791045	AML-MRC(3)_T	0	0
ENSG00000224837.1	GCSHP5	-0.13451	0.358631	0.49869	0.882352941176471	0.873573309920983	AML-MRC(3)_T	0	0
ENSG00000233056.3	ERVH48-1	-0.13452	0.267503	0.40295	1	0.988586479367867	AML-MRC(3)_T	0	0
ENSG00000224014.1		-0.13453	0.38971	0.52927	0.917647058823529	0.920105355575066	AML-MRC(3)_T	0	0
ENSG00000240137.6	ERICH6-AS1	-0.13454	0.0548848	0.11762	1	1	AML-MRC(3)_T	0	0
ENSG00000165637.13	VDAC2	-0.13458	0.00295125	0.010189	1	1	AML-MRC(3)_T	1	0
ENSG00000198585.12	NUDT16	-0.13462	0.101536	0.1919	1	1	AML-MRC(3)_T	0	0
ENSG00000173404.5	INSM1	-0.13463	0.632483	0.74063	0.611764705882353	0.612818261633011	AML-MRC(3)_T	0	1
ENSG00000078668.14	VDAC3	-0.13464	0.00653153	0.020128	1	1	AML-MRC(3)_T	0	0
ENSG00000259090.1	SEPTIN7P1	-0.13465	0.442269	0.57765	0.811764705882353	0.86918349429324	AML-MRC(3)_T	0	0
ENSG00000272693.4	LINC03006	-0.13465	0.0113334	0.03208	1	0.999122036874451	AML-MRC(3)_T	0	0
ENSG00000229330.2		-0.13466	0.626542	0.7355	0.388235294117647	0.485513608428446	AML-MRC(3)_T	0	0
ENSG00000136878.14	USP20	-0.13468	0.0240987	0.060313	1	1	AML-MRC(3)_T	0	0
ENSG00000215833.3	QRSL1P1	-0.13469	0.603342	0.71677	0.423529411764706	0.485513608428446	AML-MRC(3)_T	0	0
ENSG00000063978.16	RNF4	-0.1347	0.00935219	0.027242	1	1	AML-MRC(3)_T	0	1
ENSG00000216835.3	RBMXP1	-0.13472	0.481698	0.6131	0.705882352941177	0.721685689201054	AML-MRC(3)_T	0	0
ENSG00000239705.2	HSPA5-DT	-0.13478	0.410834	0.5494	0.870588235294118	0.905179982440737	AML-MRC(3)_T	0	0
ENSG00000144559.10	TAMM41	-0.13479	0.00480932	0.015507	1	1	AML-MRC(3)_T	0	0
ENSG00000200065.1		-0.13485	0.501481	0.63057	0.752941176470588	0.726953467954346	AML-MRC(3)_T	0	0
ENSG00000225632.1		-0.13485	0.510545	0.63862	0.705882352941177	0.775241439859526	AML-MRC(3)_T	0	0
ENSG00000242852.7	ZNF709	-0.13491	0.231309	0.36236	1	0.98595258999122	AML-MRC(3)_T	0	1
ENSG00000188032.10	C19orf67	-0.13494	0.355051	0.49514	0.929411764705882	0.925373134328358	AML-MRC(3)_T	0	0
ENSG00000145476.16	CYP4V2	-0.13496	0.259182	0.39368	1	0.999122036874451	AML-MRC(3)_T	0	0
ENSG00000225037.1	EIF1AX-AS1	-0.13496	0.258335	0.39279	1	0.988586479367867	AML-MRC(3)_T	0	0
ENSG00000023228.14	NDUFS1	-0.13501	0.0010524	0.0041569	1	1	AML-MRC(3)_T	0	0
ENSG00000141385.10	AFG3L2	-0.13502	0.00506607	0.016232	1	1	AML-MRC(3)_T	0	0
ENSG00000158711.14	ELK4	-0.13504	0.00890259	0.026162	1	1	AML-MRC(3)_T	0	1
ENSG00000131899.11	LLGL1	-0.13509	0.013329	0.036754	1	1	AML-MRC(3)_T	0	0
ENSG00000161647.19	MPP3	-0.1351	0.429919	0.56666	1	0.978928884986831	AML-MRC(3)_T	0	0
ENSG00000166275.16	BORCS7	-0.1351	0.0163924	0.043821	1	1	AML-MRC(3)_T	0	0
ENSG00000185485.14	SDHAP1	-0.13511	0.0373623	0.086211	1	1	AML-MRC(3)_T	0	0
ENSG00000214756.8	CSKMT	-0.13512	0.0569237	0.12107	1	0.999122036874451	AML-MRC(3)_T	0	0
ENSG00000286542.1		-0.13513	0.625224	0.73449	0.4	0.370500438981563	AML-MRC(3)_T	0	0
ENSG00000168172.9	HOOK3	-0.13517	0.0253713	0.062875	1	1	AML-MRC(3)_T	0	0
ENSG00000215210.3	RBMXP2	-0.13518	0.0906852	0.1755	1	0.999122036874451	AML-MRC(3)_T	0	0
ENSG00000249855.1	EEF1A1P19	-0.13519	0.103706	0.19507	1	1	AML-MRC(3)_T	0	0
ENSG00000178397.13	FAM220A	-0.13523	0.0274348	0.066973	1	1	AML-MRC(3)_T	0	0
ENSG00000145736.14	GTF2H2	-0.13525	0.199995	0.32453	1	1	AML-MRC(3)_T	0	1
ENSG00000226908.1	H2BP6	-0.13532	0.43332	0.56964	0.776470588235294	0.757682177348551	AML-MRC(3)_T	0	0
ENSG00000140521.17	POLG	-0.13535	0.00230967	0.0082463	1	1	AML-MRC(3)_T	0	1
ENSG00000100528.12	CNIH1	-0.13536	0.00366923	0.012296	1	1	AML-MRC(3)_T	0	0
ENSG00000252498.1	RNU6-1016P	-0.13538	0.237951	0.36993	1	0.995610184372256	AML-MRC(3)_T	0	0
ENSG00000234231.4	ANAPC1P4	-0.13548	0.526495	0.65204	0.682352941176471	0.614574187884109	AML-MRC(3)_T	0	0
ENSG00000102313.9	ITIH6	-0.1355	0.717517	0.80622	0.2	0.244951712028095	AML-MRC(3)_T	0	0
ENSG00000169991.11	IFFO2	-0.13551	0.223911	0.35361	1	1	AML-MRC(3)_T	0	0
ENSG00000213246.7	SUPT4H1	-0.13555	0.162651	0.27755	1	0.99297629499561	AML-MRC(3)_T	0	1
ENSG00000275029.1	HMGB1P24	-0.13558	0.156704	0.26968	1	0.99297629499561	AML-MRC(3)_T	0	0
ENSG00000287769.1		-0.1356	0.0800983	0.15905	1	0.999122036874451	AML-MRC(3)_T	0	0
ENSG00000128050.9	PAICS	-0.13561	0.0480516	0.10576	1	1	AML-MRC(3)_T	0	0
ENSG00000163590.14	PPM1L	-0.13562	0.0909129	0.17581	1	1	AML-MRC(3)_T	1	0
ENSG00000280094.2	OR1B1	-0.13566	0.624638	0.73406	0.470588235294118	0.463564530289728	AML-MRC(3)_T	0	0
ENSG00000168569.8	TMEM223	-0.13567	0.0347027	0.081204	1	1	AML-MRC(3)_T	0	0
ENSG00000284770.2	TBCE	-0.13567	0.0482515	0.1061	1	1	AML-MRC(3)_T	0	0
ENSG00000047230.15	CTPS2	-0.13569	0.0181133	0.047665	1	1	AML-MRC(3)_T	0	0
ENSG00000136381.13	IREB2	-0.13569	0.0121077	0.03389	1	1	AML-MRC(3)_T	0	0
ENSG00000261632.1		-0.13569	0.4651	0.5988	0.658823529411765	0.755926251097454	AML-MRC(3)_T	0	0
ENSG00000090372.15	STRN4	-0.13571	0.00259573	0.0091235	1	1	AML-MRC(3)_T	0	0
ENSG00000226067.7	LINC00623	-0.13571	0.0913407	0.17645	1	1	AML-MRC(3)_T	0	0
ENSG00000264017.2	RN7SL336P	-0.13572	0.305036	0.4441	0.988235294117647	0.956101843722564	AML-MRC(3)_T	0	0
ENSG00000128059.8	PPAT	-0.13573	0.0302618	0.072642	1	1	AML-MRC(3)_T	0	0
ENSG00000151176.8	PLBD2	-0.13576	0.0765719	0.15361	1	1	AML-MRC(3)_T	1	0
ENSG00000197744.5	PTMAP2	-0.13576	0.0894764	0.1736	1	1	AML-MRC(3)_T	0	0
ENSG00000238207.2		-0.13577	0.681104	0.77882	0.388235294117647	0.384547848990342	AML-MRC(3)_T	0	0
ENSG00000236686.1	BZW1P1	-0.13578	0.311379	0.45039	0.988235294117647	0.964003511852502	AML-MRC(3)_T	0	0
ENSG00000162384.14	CZIB	-0.13582	0.00581536	0.018221	1	1	AML-MRC(3)_T	0	0
ENSG00000231453.1	LINC01305	-0.13582	0.612802	0.72448	0.776470588235294	0.690956979806848	AML-MRC(3)_T	0	0
ENSG00000249237.5		-0.13582	0.618563	0.7289	0.411764705882353	0.451273046532046	AML-MRC(3)_T	0	0
ENSG00000100403.12	ZC3H7B	-0.13583	0.00332897	0.011308	1	1	AML-MRC(3)_T	0	1
ENSG00000249375.8	CASC11	-0.13583	0.310493	0.44954	0.894117647058824	0.899034240561896	AML-MRC(3)_T	0	0
ENSG00000228076.2		-0.13585	0.431473	0.56809	0.929411764705882	0.898156277436348	AML-MRC(3)_T	0	0
ENSG00000251682.1		-0.13585	0.365783	0.50609	1	0.991220368744513	AML-MRC(3)_T	0	0
ENSG00000216718.7	RPL21P68	-0.13587	0.66497	0.7661	0.352941176470588	0.446005267778753	AML-MRC(3)_T	0	0
ENSG00000139613.12	SMARCC2	-0.13588	0.000487039	0.0021097	1	1	AML-MRC(3)_T	0	1
ENSG00000240966.3	RN7SL681P	-0.13589	0.585089	0.7014	0.505882352941176	0.555750658472344	AML-MRC(3)_T	0	0
ENSG00000279748.1		-0.13589	0.222647	0.35207	1	0.995610184372256	AML-MRC(3)_T	0	0
ENSG00000164776.10	PHKG1	-0.1359	0.122869	0.2232	1	1	AML-MRC(3)_T	0	0
ENSG00000080503.24	SMARCA2	-0.13592	0.0297158	0.071583	1	1	AML-MRC(3)_T	0	1
ENSG00000231871.5	IPO9-AS1	-0.13593	0.150099	0.2609	0.988235294117647	0.978050921861282	AML-MRC(3)_T	0	0
ENSG00000160226.16	CFAP410	-0.13594	0.0281636	0.068468	1	1	AML-MRC(3)_T	0	0
ENSG00000198060.10	MARCHF5	-0.13594	0.012651	0.035177	1	1	AML-MRC(3)_T	0	0
ENSG00000228175.3	GEMIN8P4	-0.13595	0.06124	0.12834	1	0.996488147497805	AML-MRC(3)_T	0	0
ENSG00000129255.16	MPDU1	-0.13596	0.01785	0.047078	1	1	AML-MRC(3)_T	0	0
ENSG00000089220.5	PEBP1	-0.13602	0.0180559	0.04754	1	1	AML-MRC(3)_T	0	0
ENSG00000229152.2	ANKRD10-IT1	-0.13602	0.119633	0.21854	1	0.999122036874451	AML-MRC(3)_T	0	0
ENSG00000169519.21	METTL15	-0.13603	0.0215426	0.055013	1	1	AML-MRC(3)_T	0	0
ENSG00000214160.10	ALG3	-0.13604	0.03948	0.090186	1	1	AML-MRC(3)_T	0	0
ENSG00000231327.1	LINC01816	-0.13611	0.185682	0.30674	0.976470588235294	0.99297629499561	AML-MRC(3)_T	0	0
ENSG00000277161.2	PIGW	-0.13611	0.0169128	0.044973	1	1	AML-MRC(3)_T	0	0
ENSG00000223915.1	DPPA2P1	-0.13612	0.774642	0.84805	0.435294117647059	0.391571553994732	AML-MRC(3)_T	0	0
ENSG00000237346.2		-0.13613	0.577927	0.69584	0.635294117647059	0.687445127304653	AML-MRC(3)_T	0	0
ENSG00000241923.2	RPL14P3	-0.13617	0.121787	0.22167	1	0.999122036874451	AML-MRC(3)_T	0	0
ENSG00000261399.1	MAPK8IP3-AS1	-0.1362	0.487466	0.6182	0.882352941176471	0.918349429323968	AML-MRC(3)_T	0	0
ENSG00000259865.1		-0.13623	0.06762	0.13899	1	1	AML-MRC(3)_T	0	0
ENSG00000257808.1		-0.13624	0.626308	0.73535	0.329411764705882	0.352063213345039	AML-MRC(3)_T	0	0
ENSG00000100445.17	SDR39U1	-0.13627	0.00398531	0.013202	1	1	AML-MRC(3)_T	0	0
ENSG00000126561.17	STAT5A	-0.13628	0.0132214	0.036509	1	1	AML-MRC(3)_T	0	1
ENSG00000106290.15	TAF6	-0.13632	0.00627491	0.019452	1	1	AML-MRC(3)_T	0	1
ENSG00000139974.16	SLC38A6	-0.13632	0.0229561	0.058025	1	1	AML-MRC(3)_T	1	0
ENSG00000241511.1	RPS15AP24	-0.13633	0.126143	0.22787	1	1	AML-MRC(3)_T	0	0
ENSG00000146722.11		-0.13636	0.286897	0.4245	0.964705882352941	0.964881474978051	AML-MRC(3)_T	0	0
ENSG00000249055.1	TBCAP3	-0.13636	0.42359	0.56099	0.729411764705882	0.815627743634767	AML-MRC(3)_T	0	0
ENSG00000148296.7	SURF6	-0.1364	0.00222189	0.0079806	1	1	AML-MRC(3)_T	0	0
ENSG00000196205.8	EEF1A1P5	-0.13642	0.115172	0.21213	1	1	AML-MRC(3)_T	0	0
ENSG00000230172.1		-0.13645	0.738805	0.82219	0.188235294117647	0.209833187006146	AML-MRC(3)_T	0	0
ENSG00000279642.1		-0.13645	0.55458	0.67633	0.494117647058824	0.562774363476734	AML-MRC(3)_T	0	0
ENSG00000259928.1		-0.13647	0.488213	0.61891	0.8	0.777875329236172	AML-MRC(3)_T	0	0
ENSG00000127125.9	PPCS	-0.13651	0.000999221	0.0039695	1	1	AML-MRC(3)_T	0	0
ENSG00000240138.1	EEF1GP4	-0.13652	0.525493	0.65119	0.6	0.69622475856014	AML-MRC(3)_T	0	0
ENSG00000283405.2		-0.13653	0.703859	0.79571	0.282352941176471	0.335381913959614	AML-MRC(3)_T	0	0
ENSG00000246323.2	FAM13B-AS1	-0.13661	0.169792	0.28652	1	0.972783143107989	AML-MRC(3)_T	0	0
ENSG00000184117.12	NIPSNAP1	-0.13662	0.0365788	0.084687	1	1	AML-MRC(3)_T	0	0
ENSG00000177340.5		-0.13673	0.278383	0.41512	1	0.998244073748903	AML-MRC(3)_T	0	0
ENSG00000243022.1	MARK3P3	-0.1368	0.471872	0.60476	0.788235294117647	0.774363476733977	AML-MRC(3)_T	0	0
ENSG00000231666.7	LINC01704	-0.13681	0.662494	0.76431	0.282352941176471	0.307287093942054	AML-MRC(3)_T	0	0
ENSG00000254701.3		-0.13686	0.569034	0.68822	0.741176470588235	0.715539947322212	AML-MRC(3)_T	0	0
ENSG00000258811.1		-0.13686	0.348717	0.48881	0.964705882352941	0.95171202809482	AML-MRC(3)_T	0	0
ENSG00000164164.17	OTUD4	-0.1369	0.0130289	0.036067	1	1	AML-MRC(3)_T	0	0
ENSG00000205682.2		-0.1369	0.540469	0.66433	0.588235294117647	0.62774363476734	AML-MRC(3)_T	0	0
ENSG00000240344.9	PPIL3	-0.13691	0.00475475	0.015351	1	1	AML-MRC(3)_T	0	0
ENSG00000283023.1	FRG1GP	-0.13694	0.285418	0.4229	0.976470588235294	0.976294995610184	AML-MRC(3)_T	0	0
ENSG00000248576.1		-0.13698	0.542756	0.66636	0.635294117647059	0.630377524143986	AML-MRC(3)_T	0	0
ENSG00000207440.1	RNU6-541P	-0.13703	0.464933	0.59869	0.811764705882353	0.762071992976295	AML-MRC(3)_T	0	0
ENSG00000155621.15	C9orf85	-0.13707	0.00159479	0.0059754	1	1	AML-MRC(3)_T	0	0
ENSG00000244676.5		-0.13708	0.32751	0.46701	1	0.979806848112379	AML-MRC(3)_T	0	0
ENSG00000100567.13	PSMA3	-0.13709	0.000122421	0.0006174	1	1	AML-MRC(3)_T	0	0
ENSG00000278638.2		-0.13709	0.233882	0.36528	1	0.982440737489025	AML-MRC(3)_T	0	0
ENSG00000284630.1		-0.1371	0.203107	0.32827	0.988235294117647	0.983318700614574	AML-MRC(3)_T	0	0
ENSG00000261505.1		-0.13711	0.20066	0.32535	1	0.999122036874451	AML-MRC(3)_T	0	0
ENSG00000117226.12	GBP3	-0.13715	0.0762747	0.15309	1	0.999122036874451	AML-MRC(3)_T	0	0
ENSG00000225402.1		-0.13716	0.27519	0.41167	1	0.978050921861282	AML-MRC(3)_T	0	0
ENSG00000174606.14	ANGEL2	-0.13732	0.00180755	0.0066713	1	1	AML-MRC(3)_T	0	0
ENSG00000231397.1		-0.13733	0.579269	0.69698	0.505882352941176	0.522388059701492	AML-MRC(3)_T	0	0
ENSG00000177455.15	CD19	-0.13734	0.331559	0.47119	1	1	AML-MRC(3)_T	1	0
ENSG00000258137.5	GPR84-AS1	-0.13736	0.276243	0.4128	0.929411764705882	0.957857769973661	AML-MRC(3)_T	0	0
ENSG00000165121.11		-0.13738	0.027562	0.067244	1	1	AML-MRC(3)_T	0	0
ENSG00000090971.5	NAT14	-0.13739	0.0795214	0.15814	1	1	AML-MRC(3)_T	0	0
ENSG00000174996.12	KLC2	-0.13739	0.0968873	0.18485	1	1	AML-MRC(3)_T	0	0
ENSG00000134058.12	CDK7	-0.1374	0.000738181	0.0030441	1	1	AML-MRC(3)_T	0	1
ENSG00000236869.1	ZKSCAN7-AS1	-0.13744	0.223183	0.35268	0.976470588235294	0.968393327480246	AML-MRC(3)_T	0	0
ENSG00000224295.3	OLFM5P	-0.13745	0.268651	0.40415	1	0.967515364354697	AML-MRC(3)_T	0	0
ENSG00000117632.23	STMN1	-0.1375	0.103087	0.19417	1	1	AML-MRC(3)_T	0	0
ENSG00000250980.1	NSA2P6	-0.1375	0.285088	0.42248	0.964705882352941	0.955223880597015	AML-MRC(3)_T	0	0
ENSG00000168878.19	SFTPB	-0.13753	0.345068	0.485	0.988235294117647	0.980684811237928	AML-MRC(3)_T	0	1
ENSG00000115145.10	STAM2	-0.13765	0.0108763	0.030993	1	1	AML-MRC(3)_T	0	0
ENSG00000130270.16	ATP8B3	-0.13766	0.113519	0.20967	1	1	AML-MRC(3)_T	0	0
ENSG00000122986.14	HVCN1	-0.13768	0.18112	0.3011	1	1	AML-MRC(3)_T	0	0
ENSG00000165496.5	RPL10L	-0.13768	0.340013	0.47999	0.882352941176471	0.91747146619842	AML-MRC(3)_T	0	0
ENSG00000161643.13	SIGLEC16	-0.13772	0.385786	0.52542	1	0.995610184372256	AML-MRC(3)_T	0	0
ENSG00000013374.16	NUB1	-0.13773	0.00121774	0.004724	1	1	AML-MRC(3)_T	0	0
ENSG00000198237.8	GUSBP13	-0.13774	0.377994	0.51788	0.917647058823529	0.948200175592625	AML-MRC(3)_T	0	0
ENSG00000250384.1	UBE2CP3	-0.13774	0.49673	0.62643	0.752941176470588	0.781387181738367	AML-MRC(3)_T	0	0
ENSG00000177576.12	C18orf32	-0.13777	0.03115	0.074366	1	0.999122036874451	AML-MRC(3)_T	0	0
ENSG00000154957.14	ZNF18	-0.13778	0.0115729	0.032654	1	1	AML-MRC(3)_T	0	1
ENSG00000121270.16	ABCC11	-0.13779	0.285361	0.42285	0.988235294117647	0.971905179982441	AML-MRC(3)_T	0	0
ENSG00000134684.11	YARS1	-0.13779	0.00141302	0.0053835	1	1	AML-MRC(3)_T	0	0
ENSG00000068120.15	COASY	-0.13781	0.0014147	0.0053881	1	1	AML-MRC(3)_T	0	0
ENSG00000109920.13	FNBP4	-0.13781	0.0105966	0.030328	1	1	AML-MRC(3)_T	0	0
ENSG00000188021.9	UBQLN2	-0.13785	0.00306478	0.010524	1	1	AML-MRC(3)_T	0	0
ENSG00000273342.1		-0.13785	0.359966	0.49999	0.8	0.851624231782265	AML-MRC(3)_T	0	0
ENSG00000180917.18	CMTR2	-0.13789	0.0808612	0.16027	1	1	AML-MRC(3)_T	0	0
ENSG00000230823.3	CBX1P1	-0.13791	0.355581	0.49564	0.905882352941176	0.842844600526778	AML-MRC(3)_T	0	0
ENSG00000247324.2		-0.13793	0.288157	0.42579	0.941176470588235	0.920983318700615	AML-MRC(3)_T	0	0
ENSG00000232042.1		-0.13795	0.680335	0.77815	0.2	0.254609306409131	AML-MRC(3)_T	0	0
ENSG00000260335.1		-0.13795	0.368406	0.50859	0.917647058823529	0.91044776119403	AML-MRC(3)_T	0	0
ENSG00000041357.16	PSMA4	-0.13798	0.000876454	0.0035401	1	1	AML-MRC(3)_T	0	0
ENSG00000267480.1	LINC02979	-0.13804	0.133789	0.23849	1	0.996488147497805	AML-MRC(3)_T	0	0
ENSG00000096088.16	PGC	-0.13805	0.423728	0.56112	0.905882352941176	0.878841088674276	AML-MRC(3)_T	0	0
ENSG00000250790.4		-0.13807	0.34522	0.48513	0.988235294117647	0.963125548726953	AML-MRC(3)_T	0	0
ENSG00000256591.5		-0.13808	0.100334	0.19013	1	1	AML-MRC(3)_T	0	0
ENSG00000274269.1		-0.13809	0.680682	0.77848	0.223529411764706	0.252853380158033	AML-MRC(3)_T	0	0
ENSG00000287502.1		-0.13809	0.158003	0.27137	0.976470588235294	0.983318700614574	AML-MRC(3)_T	0	0
ENSG00000102962.5	CCL22	-0.1381	0.585316	0.7016	0.741176470588235	0.829675153643547	AML-MRC(3)_T	0	0
ENSG00000267858.6	MZF1-AS1	-0.13811	0.0957734	0.18316	1	1	AML-MRC(3)_T	0	0
ENSG00000233837.1	EIF3LP2	-0.13813	0.133752	0.23844	1	0.999122036874451	AML-MRC(3)_T	0	0
ENSG00000223459.6	TCAF1P1	-0.13817	0.20516	0.33082	1	0.977172958735733	AML-MRC(3)_T	0	0
ENSG00000204072.3	ARMCX7P	-0.13822	0.416678	0.55488	0.823529411764706	0.798068481123793	AML-MRC(3)_T	0	0
ENSG00000170788.14	DYDC1	-0.13824	0.721785	0.80939	0.282352941176471	0.238805970149254	AML-MRC(3)_T	0	0
ENSG00000197299.12	BLM	-0.13828	0.049015	0.10745	1	1	AML-MRC(3)_T	0	1
ENSG00000286085.1		-0.13828	0.750285		0.176470588235294	0.177348551360843	AML-MRC(3)_T	0	0
ENSG00000104872.11	PIH1D1	-0.13831	0.00183372	0.0067585	1	1	AML-MRC(3)_T	0	0
ENSG00000258731.1	DDHD1-DT	-0.13833	0.207447	0.33379	0.976470588235294	0.971905179982441	AML-MRC(3)_T	0	0
ENSG00000171155.8	C1GALT1C1	-0.13835	0.0568158	0.12092	1	1	AML-MRC(3)_T	0	0
ENSG00000121089.4	NACA3P	-0.13839	0.208066	0.33448	1	0.999122036874451	AML-MRC(3)_T	0	0
ENSG00000267423.1		-0.13842	0.805404	0.87005	0.188235294117647	0.215978928884987	AML-MRC(3)_T	0	0
ENSG00000200350.1	RNU6-1285P	-0.13843	0.303552	0.44265	0.929411764705882	0.908691834942932	AML-MRC(3)_T	0	0
ENSG00000237214.3		-0.13851	0.156676	0.26966	1	1	AML-MRC(3)_T	0	0
ENSG00000240135.1	PSMD12P1	-0.13854	0.474595	0.6069	0.764705882352941	0.781387181738367	AML-MRC(3)_T	0	0
ENSG00000248138.5		-0.13855	0.759494	0.83729	0.258823529411765	0.187006145741879	AML-MRC(3)_T	0	0
ENSG00000198648.11	STK39	-0.13859	0.0191935	0.05003	1	1	AML-MRC(3)_T	0	0
ENSG00000163214.21	DHX57	-0.1386	0.0143375	0.039077	1	1	AML-MRC(3)_T	0	1
ENSG00000214820.3	MPRIPP1	-0.13863	0.119854	0.21886	1	0.996488147497805	AML-MRC(3)_T	0	0
ENSG00000241429.1	EEF1A1P25	-0.13863	0.134857	0.23995	1	1	AML-MRC(3)_T	0	0
ENSG00000285382.1		-0.13863	0.344875	0.48484	0.882352941176471	0.868305531167691	AML-MRC(3)_T	0	0
ENSG00000178026.13	LRRC75B	-0.13864	0.205542	0.33135	1	1	AML-MRC(3)_T	0	0
ENSG00000232493.2	RPL12P11	-0.13866	0.40608	0.54497	0.847058823529412	0.901668129938543	AML-MRC(3)_T	0	0
ENSG00000140463.14	BBS4	-0.13867	0.00922023	0.02693	1	1	AML-MRC(3)_T	0	0
ENSG00000206557.6	TRIM71	-0.1387	0.486324	0.61728	1	0.996488147497805	AML-MRC(3)_T	0	0
ENSG00000187792.5	ZNF70	-0.13871	0.0700347	0.143	1	1	AML-MRC(3)_T	0	1
ENSG00000145220.14	LYAR	-0.13872	0.0447656	0.099743	1	1	AML-MRC(3)_T	0	1
ENSG00000214541.3	RPS4XP3	-0.13873	0.260748	0.39545	1	0.999122036874451	AML-MRC(3)_T	0	0
ENSG00000201554.1		-0.13874	0.714248	0.80379	0.317647058823529	0.342405618964004	AML-MRC(3)_T	0	0
ENSG00000278467.1		-0.13876	0.212605	0.33983	1	0.990342405618964	AML-MRC(3)_T	0	0
ENSG00000169231.13	THBS3	-0.13877	0.0452478	0.10065	1	1	AML-MRC(3)_T	1	0
ENSG00000267119.1	RPL10P15	-0.13878	0.199072	0.32333	1	0.998244073748903	AML-MRC(3)_T	0	0
ENSG00000256923.1		-0.13879	0.769104	0.84427	0.188235294117647	0.199297629499561	AML-MRC(3)_T	0	0
ENSG00000231181.1		-0.13884	0.1415	0.24927	1	1	AML-MRC(3)_T	0	0
ENSG00000280302.1		-0.13889	0.601707	0.71543	0.552941176470588	0.562774363476734	AML-MRC(3)_T	0	0
ENSG00000196758.3	LINC02991	-0.13892	0.664326	0.7656	0.341176470588235	0.451273046532046	AML-MRC(3)_T	0	0
ENSG00000079999.14	KEAP1	-0.13893	0.00701913	0.021422	1	1	AML-MRC(3)_T	0	1
ENSG00000123810.9	B9D2	-0.13894	0.00678111	0.02079	1	1	AML-MRC(3)_T	0	0
ENSG00000115084.15	SLC35F5	-0.13902	0.0158664	0.042618	1	1	AML-MRC(3)_T	0	0
ENSG00000100565.15	LRRC74A	-0.13904	0.508304	0.63647	0.705882352941177	0.733977172958736	AML-MRC(3)_T	0	0
ENSG00000122958.15	VPS26A	-0.13905	0.00729149	0.022112	1	1	AML-MRC(3)_T	0	0
ENSG00000135763.10	URB2	-0.13909	0.0174843	0.046245	1	1	AML-MRC(3)_T	0	0
ENSG00000167550.11	RHEBL1	-0.13909	0.0807339	0.16007	1	1	AML-MRC(3)_T	0	1
ENSG00000251521.2	IMPA1P1	-0.1391	0.589487	0.70504	0.505882352941176	0.48990342405619	AML-MRC(3)_T	0	0
ENSG00000174780.17	SRP72	-0.13915	0.00141988	0.0054064	1	1	AML-MRC(3)_T	0	0
ENSG00000188739.15	RBM34	-0.13915	0.0974391	0.18565	1	0.999122036874451	AML-MRC(3)_T	0	0
ENSG00000141456.16	PELP1	-0.13917	0.00278567	0.0096967	1	1	AML-MRC(3)_T	0	0
ENSG00000254272.1	BTF3P3	-0.1392	0.13864	0.24527	1	0.996488147497805	AML-MRC(3)_T	0	0
ENSG00000278175.4	GLIDR	-0.1392	0.106438	0.19913	1	0.998244073748903	AML-MRC(3)_T	0	0
ENSG00000051825.15	MPHOSPH9	-0.13921	0.00734491	0.022244	1	1	AML-MRC(3)_T	1	0
ENSG00000253304.2	TMEM200B	-0.13923	0.548408	0.67126	0.647058823529412	0.676909569798068	AML-MRC(3)_T	1	0
ENSG00000140688.17	RUSF1	-0.13924	0.00572376	0.018003	1	1	AML-MRC(3)_T	0	0
ENSG00000215088.3	RPS5P3	-0.13924	0.297945	0.43654	0.894117647058824	0.942054433713784	AML-MRC(3)_T	0	0
ENSG00000121988.18	ZRANB3	-0.13926	0.00783953	0.023512	1	1	AML-MRC(3)_T	0	0
ENSG00000229638.1	RPL4P4	-0.13926	0.0607261	0.12748	1	1	AML-MRC(3)_T	0	0
ENSG00000279518.1		-0.13926	0.47363	0.60628	0.929411764705882	0.856892010535558	AML-MRC(3)_T	0	0
ENSG00000108654.16	DDX5	-0.13928	0.0188344	0.049251	1	1	AML-MRC(3)_T	0	1
ENSG00000220157.4	HNRNPA1P12	-0.1393	0.235062	0.36638	0.988235294117647	0.991220368744513	AML-MRC(3)_T	0	0
ENSG00000028310.18	BRD9	-0.13931	0.00357189	0.012023	1	1	AML-MRC(3)_T	0	1
ENSG00000271320.1		-0.13932	0.509435	0.63751	0.611764705882353	0.654082528533802	AML-MRC(3)_T	0	0
ENSG00000178464.6	RPL10P16	-0.13937	0.0816311	0.16149	1	1	AML-MRC(3)_T	0	0
ENSG00000236810.6	ELOA-AS1	-0.13938	0.0452497	0.10065	1	0.998244073748903	AML-MRC(3)_T	0	0
ENSG00000264978.2	RN7SL630P	-0.13943	0.66761	0.76808	0.341176470588235	0.366110623353819	AML-MRC(3)_T	0	0
ENSG00000270764.1		-0.13944	0.698228	0.79168	0.364705882352941	0.489025460930641	AML-MRC(3)_T	0	0
ENSG00000217027.1	TPT1P4	-0.13945	0.144113	0.25286	1	1	AML-MRC(3)_T	0	0
ENSG00000259931.2		-0.13945	0.320534	0.45992	0.847058823529412	0.86918349429324	AML-MRC(3)_T	0	0
ENSG00000255397.1	NASPP1	-0.13947	0.160201	0.27441	0.988235294117647	0.996488147497805	AML-MRC(3)_T	0	0
ENSG00000261501.1	BBS7-DT	-0.13951	0.478207	0.61012	0.635294117647059	0.643546971027217	AML-MRC(3)_T	0	0
ENSG00000164556.7	FAM183BP	-0.13952	0.425126	0.56235	0.988235294117647	0.984196663740123	AML-MRC(3)_T	0	0
ENSG00000113387.12	SUB1	-0.13956	0.00819991	0.024424	1	1	AML-MRC(3)_T	0	1
ENSG00000279259.1		-0.13959	0.209542	0.33621	0.988235294117647	0.989464442493415	AML-MRC(3)_T	0	0
ENSG00000065308.5	TRAM2	-0.1396	0.0187721	0.049112	1	1	AML-MRC(3)_T	0	0
ENSG00000234199.3	LINC01191	-0.13963	0.351363	0.49145	0.941176470588235	0.945566286215979	AML-MRC(3)_T	0	0
ENSG00000288093.1		-0.13963	0.129685	0.23298	1	0.999122036874451	AML-MRC(3)_T	0	0
ENSG00000189152.11	GRAPL	-0.13964	0.376528	0.51636	0.847058823529412	0.826163301141352	AML-MRC(3)_T	0	0
ENSG00000237991.3	RPL35P1	-0.13964	0.193526	0.31657	1	1	AML-MRC(3)_T	0	0
ENSG00000110871.15	COQ5	-0.13966	0.0189592	0.049529	1	1	AML-MRC(3)_T	0	0
ENSG00000258727.1	AP1G2-AS1	-0.13969	0.0833929	0.16422	1	0.995610184372256	AML-MRC(3)_T	0	0
ENSG00000226872.2		-0.13971	0.691479	0.7868	0.235294117647059	0.264266900790167	AML-MRC(3)_T	0	0
ENSG00000266776.1	MIR4646	-0.13971	0.674395	0.77362	0.223529411764706	0.245829675153644	AML-MRC(3)_T	0	0
ENSG00000279562.1		-0.13971	0.567355	0.68699	0.564705882352941	0.557506584723442	AML-MRC(3)_T	0	0
ENSG00000272937.2	OR6U2P	-0.13979	0.750799		0.176470588235294	0.174714661984197	AML-MRC(3)_T	0	0
ENSG00000128604.20	IRF5	-0.1398	0.0627447	0.13082	1	1	AML-MRC(3)_T	0	1
ENSG00000115207.13	GTF3C2	-0.13981	4.63514e-05	0.00025878	1	1	AML-MRC(3)_T	0	1
ENSG00000267249.1		-0.13981	0.141438	0.24918	1	0.990342405618964	AML-MRC(3)_T	0	0
ENSG00000277003.1		-0.13982	0.759453	0.83729	0.211764705882353	0.184372256365233	AML-MRC(3)_T	0	0
ENSG00000171729.14	TMEM51	-0.13983	0.403244	0.54217	1	0.99297629499561	AML-MRC(3)_T	0	0
ENSG00000163126.15	ANKRD23	-0.13985	0.0730232	0.14786	1	0.997366110623354	AML-MRC(3)_T	0	0
ENSG00000213979.3	RPL7AP14	-0.13986	0.392561	0.53204	0.764705882352941	0.836698858647937	AML-MRC(3)_T	0	0
ENSG00000207217.1	SNORA80D	-0.13988	0.252811	0.38663	0.941176470588235	0.939420544337138	AML-MRC(3)_T	0	0
ENSG00000199169.1	MIR367	-0.1399	0.577407	0.69532	0.435294117647059	0.480245829675154	AML-MRC(3)_T	0	0
ENSG00000236762.1	RPL19P16	-0.13991	0.206392	0.33248	1	0.997366110623354	AML-MRC(3)_T	0	0
ENSG00000173085.15	COQ2	-0.13999	0.00708114	0.021582	1	1	AML-MRC(3)_T	0	0
ENSG00000175970.11	UNC119B	-0.13999	0.0156969	0.042228	1	1	AML-MRC(3)_T	0	0
ENSG00000259494.2	MRPL46	-0.14004	0.021054	0.053952	1	0.999122036874451	AML-MRC(3)_T	0	0
ENSG00000154342.6	WNT3A	-0.14007	0.575701	0.69389	0.458823529411765	0.545215100965759	AML-MRC(3)_T	0	1
ENSG00000133943.21	DGLUCY	-0.14011	0.0219135	0.055804	1	1	AML-MRC(3)_T	0	0
ENSG00000276293.4	PIP4K2B	-0.14015	0.00786922	0.023574	1	1	AML-MRC(3)_T	0	0
ENSG00000212190.1	RNU6-298P	-0.14016	0.393957	0.53339	0.847058823529412	0.812115891132572	AML-MRC(3)_T	0	0
ENSG00000222561.1	RNU6-1025P	-0.1402	0.543789	0.66705	0.541176470588235	0.619841966637401	AML-MRC(3)_T	0	0
ENSG00000069248.12	NUP133	-0.14021	0.00114575	0.0044737	1	1	AML-MRC(3)_T	0	0
ENSG00000128654.14	MTX2	-0.14021	0.00611552	0.019028	1	1	AML-MRC(3)_T	0	0
ENSG00000169359.16	SLC33A1	-0.14025	0.0394629	0.090166	1	1	AML-MRC(3)_T	0	0
ENSG00000286795.1		-0.14026	0.571778	0.69067	0.517647058823529	0.546971027216857	AML-MRC(3)_T	0	0
ENSG00000130772.14	MED18	-0.14028	0.0327314	0.077401	1	1	AML-MRC(3)_T	0	0
ENSG00000232564.3	MRTFA-AS1	-0.14029	0.329552	0.46912	0.964705882352941	0.980684811237928	AML-MRC(3)_T	0	0
ENSG00000185522.9	LMNTD2	-0.14031	0.105974	0.19845	1	1	AML-MRC(3)_T	0	0
ENSG00000259967.1		-0.14032	0.49767	0.6273	0.670588235294118	0.672519754170325	AML-MRC(3)_T	0	0
ENSG00000186710.11	CFAP73	-0.14034	0.198508	0.32252	1	0.983318700614574	AML-MRC(3)_T	0	0
ENSG00000243679.1		-0.14034	0.0554697	0.11865	1	1	AML-MRC(3)_T	0	0
ENSG00000258752.2		-0.14039	0.264665	0.39994	1	0.992098331870061	AML-MRC(3)_T	0	0
ENSG00000106263.18	EIF3B	-0.1404	0.00157506	0.0059119	1	1	AML-MRC(3)_T	0	0
ENSG00000225236.1		-0.14042	0.760353	0.83791	0.164705882352941	0.182616330114135	AML-MRC(3)_T	0	0
ENSG00000143740.14	SNAP47	-0.14044	0.0168737	0.044887	1	1	AML-MRC(3)_T	0	0
ENSG00000137500.9	CCDC90B	-0.14045	0.00157179	0.0059043	1	1	AML-MRC(3)_T	0	0
ENSG00000213309.3	RPL9P18	-0.14047	0.1701	0.28687	1	0.998244073748903	AML-MRC(3)_T	0	0
ENSG00000257043.1	SRSF3P1	-0.14049	0.209258	0.33587	0.988235294117647	0.982440737489025	AML-MRC(3)_T	0	0
ENSG00000273061.1	CDC37L1-DT	-0.14049	0.0290585	0.070234	1	1	AML-MRC(3)_T	0	0
ENSG00000276744.1		-0.1405	0.223426	0.353	1	0.99297629499561	AML-MRC(3)_T	0	0
ENSG00000218996.1	ARL4AP5	-0.14051	0.273475	0.40973	1	0.983318700614574	AML-MRC(3)_T	0	0
ENSG00000110497.14	AMBRA1	-0.14055	0.00703567	0.021463	1	1	AML-MRC(3)_T	0	0
ENSG00000246174.9	KCTD21-AS1	-0.14057	0.228196	0.35849	1	0.997366110623354	AML-MRC(3)_T	0	0
ENSG00000153107.13	ANAPC1	-0.14059	0.00493212	0.015859	1	1	AML-MRC(3)_T	0	0
ENSG00000268744.1		-0.14072	0.380953	0.52076	0.764705882352941	0.798068481123793	AML-MRC(3)_T	0	0
ENSG00000213339.9	QTRT1	-0.14073	0.0190606	0.049756	1	1	AML-MRC(3)_T	0	0
ENSG00000273763.2		-0.14073	0.129243	0.2324	1	0.998244073748903	AML-MRC(3)_T	0	0
ENSG00000266934.1		-0.14077	0.368081	0.50832	0.858823529411765	0.877085162423178	AML-MRC(3)_T	0	0
ENSG00000227791.3	RPS10P9	-0.14081	0.310614	0.44965	0.917647058823529	0.915715539947322	AML-MRC(3)_T	0	0
ENSG00000287236.1		-0.14082	0.304003	0.44305	0.976470588235294	0.939420544337138	AML-MRC(3)_T	0	0
ENSG00000106384.12	MOGAT3	-0.14085	0.626128	0.73521	0.376470588235294	0.431957857769974	AML-MRC(3)_T	0	0
ENSG00000220557.1	HMGB1P13	-0.14085	0.749062	0.82949	0.152941176470588	0.191395961369622	AML-MRC(3)_T	0	0
ENSG00000253716.6	MINCR	-0.14094	0.0548991	0.11763	1	1	AML-MRC(3)_T	0	0
ENSG00000130477.15	UNC13A	-0.14095	0.373141	0.51302	0.929411764705882	0.94468832309043	AML-MRC(3)_T	0	0
ENSG00000260352.1	SMG1-DT	-0.14096	0.182785	0.30313	1	0.977172958735733	AML-MRC(3)_T	0	0
ENSG00000228181.1		-0.14098	0.685504	0.78225	0.211764705882353	0.273924495171203	AML-MRC(3)_T	0	0
ENSG00000265421.1		-0.14098	0.651315	0.75562	0.294117647058824	0.32396839332748	AML-MRC(3)_T	0	0
ENSG00000181817.6	LSM10	-0.14101	0.022494	0.057024	1	1	AML-MRC(3)_T	0	0
ENSG00000155868.8	MED7	-0.14104	0.00790148	0.023659	1	1	AML-MRC(3)_T	0	0
ENSG00000244052.1	RPL5P24	-0.14106	0.21981	0.34888	0.988235294117647	0.991220368744513	AML-MRC(3)_T	0	0
ENSG00000160679.13	CHTOP	-0.14107	5.03124e-05	0.00027894	1	1	AML-MRC(3)_T	0	0
ENSG00000164520.11	RAET1E	-0.14108	0.571224	0.69024	0.776470588235294	0.713784021071115	AML-MRC(3)_T	0	0
ENSG00000234782.3	TPT1P9	-0.14108	0.126179	0.22791	1	1	AML-MRC(3)_T	0	0
ENSG00000244585.1	RPL12P33	-0.14108	0.360867	0.50084	0.894117647058824	0.922739244951712	AML-MRC(3)_T	0	0
ENSG00000284618.1		-0.14109	0.218636	0.34755	0.976470588235294	0.964881474978051	AML-MRC(3)_T	0	0
ENSG00000187559.6	FOXD4L3	-0.14112	0.68567	0.78237	0.188235294117647	0.258999122036874	AML-MRC(3)_T	0	1
ENSG00000079134.12	THOC1	-0.14115	0.0223172	0.056652	1	1	AML-MRC(3)_T	0	0
ENSG00000207719.1	MIR623	-0.14118	0.290572	0.42831	0.988235294117647	0.968393327480246	AML-MRC(3)_T	0	0
ENSG00000108958.4		-0.14126	0.0949983	0.18204	1	0.994732221246708	AML-MRC(3)_T	0	0
ENSG00000132842.14	AP3B1	-0.14126	0.00336734	0.011421	1	1	AML-MRC(3)_T	0	0
ENSG00000215193.13	PEX26	-0.14127	0.000843238	0.0034225	1	1	AML-MRC(3)_T	0	0
ENSG00000279361.1		-0.14127	0.478066	0.61001	0.811764705882353	0.760316066725198	AML-MRC(3)_T	0	0
ENSG00000230552.6		-0.14129	0.711996	0.802	0.223529411764706	0.214223002633889	AML-MRC(3)_T	0	0
ENSG00000140740.11	UQCRC2	-0.1413	3.00621e-05	0.00017596	1	1	AML-MRC(3)_T	1	0
ENSG00000260017.1		-0.1413	0.255536	0.38968	0.941176470588235	0.963125548726953	AML-MRC(3)_T	0	0
ENSG00000237336.1		-0.1414	0.499782	0.62905	0.811764705882353	0.783143107989464	AML-MRC(3)_T	0	0
ENSG00000242163.1		-0.14147	0.231868	0.36304	1	0.984196663740123	AML-MRC(3)_T	0	0
ENSG00000181666.18	ZNF875	-0.14148	0.0139143	0.038097	1	1	AML-MRC(3)_T	0	1
ENSG00000214297.3	ALDOAP2	-0.14148	0.304386	0.44343	0.964705882352941	0.961369622475856	AML-MRC(3)_T	0	0
ENSG00000155275.19	TRMT44	-0.1416	0.00293782	0.010149	1	1	AML-MRC(3)_T	0	0
ENSG00000132005.9	RFX1	-0.14165	0.00869595	0.025649	1	1	AML-MRC(3)_T	0	1
ENSG00000097007.19	ABL1	-0.14168	0.00196295	0.0071731	1	1	AML-MRC(3)_T	0	1
ENSG00000009709.12	PAX7	-0.1417	0.766115	0.84199	0.188235294117647	0.184372256365233	AML-MRC(3)_T	0	1
ENSG00000226086.5	EIF3LP3	-0.14172	0.126447	0.2283	1	0.993854258121159	AML-MRC(3)_T	0	0
ENSG00000126391.14	FRMD8	-0.14177	0.00953362	0.027695	1	1	AML-MRC(3)_T	0	0
ENSG00000200502.1		-0.14179	0.220773	0.35	1	0.990342405618964	AML-MRC(3)_T	0	0
ENSG00000277053.4	GTF2IP1	-0.14182	0.0170339	0.045248	1	1	AML-MRC(3)_T	0	0
ENSG00000155256.17	ZFYVE27	-0.14184	0.00128674	0.0049568	1	1	AML-MRC(3)_T	0	0
ENSG00000184857.8	TMEM186	-0.14184	0.0347535	0.081287	1	1	AML-MRC(3)_T	0	0
ENSG00000198464.14	ZNF480	-0.14184	0.0167049	0.044516	1	1	AML-MRC(3)_T	0	1
ENSG00000188163.8	FAM166A	-0.14188	0.352307	0.49248	0.988235294117647	0.989464442493415	AML-MRC(3)_T	0	0
ENSG00000272866.1		-0.14191	0.418273	0.55636	0.705882352941177	0.733977172958736	AML-MRC(3)_T	0	0
ENSG00000158863.22	FHIP2B	-0.14194	0.00286209	0.0099266	1	1	AML-MRC(3)_T	0	0
ENSG00000105254.12	TBCB	-0.14198	0.00337238	0.011435	1	1	AML-MRC(3)_T	0	0
ENSG00000158482.10	SNX29P1	-0.14201	0.212062	0.33913	1	0.982440737489025	AML-MRC(3)_T	0	0
ENSG00000165629.20	ATP5F1C	-0.14203	0.000346496	0.0015643	1	1	AML-MRC(3)_T	0	0
ENSG00000132570.15	PCBD2	-0.14204	0.0065323	0.020129	1	1	AML-MRC(3)_T	0	0
ENSG00000255284.2	GATD1-DT	-0.14204	0.0654724	0.13532	1	1	AML-MRC(3)_T	0	0
ENSG00000256681.1	MIX23P5	-0.14204	0.380686	0.5205	0.835294117647059	0.834942932396839	AML-MRC(3)_T	0	0
ENSG00000033178.13	UBA6	-0.14205	0.0153382	0.04142	1	1	AML-MRC(3)_T	0	0
ENSG00000258682.1		-0.14211	0.0545036	0.11699	1	0.997366110623354	AML-MRC(3)_T	0	0
ENSG00000182827.9	ACBD3	-0.14212	0.0129099	0.035794	1	1	AML-MRC(3)_T	0	0
ENSG00000178031.17	ADAMTSL1	-0.14213	0.652442	0.75643	0.564705882352941	0.513608428446005	AML-MRC(3)_T	0	0
ENSG00000206674.1	RNU6-945P	-0.14213	0.372146	0.51224	0.835294117647059	0.823529411764706	AML-MRC(3)_T	0	0
ENSG00000258904.1		-0.14216	0.178295	0.29724	1	0.995610184372256	AML-MRC(3)_T	0	0
ENSG00000213226.4		-0.14223	0.543314	0.66669	0.647058823529412	0.652326602282704	AML-MRC(3)_T	0	0
ENSG00000259274.1		-0.14224	0.303081	0.44211	0.917647058823529	0.893766461808604	AML-MRC(3)_T	0	0
ENSG00000285791.1		-0.14225	0.266038	0.40143	0.976470588235294	0.960491659350307	AML-MRC(3)_T	0	0
ENSG00000197019.5	SERTAD1	-0.1423	0.22285	0.35228	1	1	AML-MRC(3)_T	0	1
ENSG00000232150.3	ST13P4	-0.14236	0.0798423	0.15864	1	0.996488147497805	AML-MRC(3)_T	0	0
ENSG00000197446.9	CYP2F1	-0.1424	0.380356	0.52021	0.929411764705882	0.95171202809482	AML-MRC(3)_T	0	0
ENSG00000260031.1	RPL10P14	-0.14241	0.490615	0.62093	0.705882352941177	0.768217734855136	AML-MRC(3)_T	0	0
ENSG00000281741.2		-0.14246	0.365184	0.50559	0.941176470588235	0.949956101843723	AML-MRC(3)_T	0	0
ENSG00000228935.1		-0.14249	0.766119	0.84199	0.129411764705882	0.215978928884987	AML-MRC(3)_T	0	0
ENSG00000092847.13	AGO1	-0.1425	0.00336396	0.011415	1	1	AML-MRC(3)_T	0	0
ENSG00000146830.11	GIGYF1	-0.1425	0.0155941	0.042009	1	1	AML-MRC(3)_T	0	0
ENSG00000224165.6	DNAJC27-AS1	-0.14251	0.12714	0.22934	1	0.999122036874451	AML-MRC(3)_T	0	0
ENSG00000153060.8	TEKT5	-0.14258	0.361295	0.50136	0.905882352941176	0.884108867427568	AML-MRC(3)_T	0	0
ENSG00000287795.1		-0.14258	0.716441		0.176470588235294	0.195785776997366	AML-MRC(3)_T	0	0
ENSG00000198960.11	ARMCX6	-0.1426	0.00667696	0.020525	1	1	AML-MRC(3)_T	0	0
ENSG00000120805.14	ARL1	-0.14263	0.000635488	0.0026665	1	1	AML-MRC(3)_T	0	0
ENSG00000197296.6	FITM2	-0.14263	0.0474032	0.10457	1	0.999122036874451	AML-MRC(3)_T	0	0
ENSG00000089280.19	FUS	-0.14265	0.00397647	0.013178	1	1	AML-MRC(3)_T	0	1
ENSG00000219992.2		-0.14266	0.734187	0.8187	0.2	0.205443371378402	AML-MRC(3)_T	0	0
ENSG00000254295.1		-0.14266	0.4839	0.61502	0.670588235294118	0.665496049165935	AML-MRC(3)_T	0	0
ENSG00000225760.2	LINC00431	-0.14267	0.654294	0.75784	0.6	0.685689201053556	AML-MRC(3)_T	0	0
ENSG00000270482.1		-0.14268	0.223108	0.35262	0.941176470588235	0.938542581211589	AML-MRC(3)_T	0	0
ENSG00000213343.5	RPL21P18	-0.14269	0.331693	0.47128	0.847058823529412	0.899034240561896	AML-MRC(3)_T	0	0
ENSG00000253737.1		-0.14274	0.488535	0.61917	0.682352941176471	0.674275680421422	AML-MRC(3)_T	0	0
ENSG00000111877.17	MCM9	-0.14277	0.00734685	0.022248	1	1	AML-MRC(3)_T	0	0
ENSG00000115761.16	NOL10	-0.14277	3.64431e-05	0.00020921	1	1	AML-MRC(3)_T	0	0
ENSG00000252008.1	RNU6-927P	-0.1428	0.759602	0.83734	0.141176470588235	0.237050043898156	AML-MRC(3)_T	0	0
ENSG00000066294.15	CD84	-0.14281	0.0946	0.18142	1	1	AML-MRC(3)_T	1	0
ENSG00000271780.1		-0.14281	0.144814	0.2538	1	0.999122036874451	AML-MRC(3)_T	0	0
ENSG00000133393.13	CEP20	-0.14283	0.00069655	0.0028913	1	1	AML-MRC(3)_T	0	0
ENSG00000170584.11	NUDCD2	-0.14284	0.00736474	0.022299	1	1	AML-MRC(3)_T	0	0
ENSG00000233167.1	EEF1A1P26	-0.14286	0.572453	0.69119	0.435294117647059	0.502194907813872	AML-MRC(3)_T	0	0
ENSG00000245573.9	BDNF-AS	-0.14287	0.136195	0.24183	1	0.999122036874451	AML-MRC(3)_T	0	0
ENSG00000244038.11	DDOST	-0.14288	0.00165888	0.0061839	1	1	AML-MRC(3)_T	0	0
ENSG00000267281.2	ATF7-NPFF	-0.14289	0.151859	0.26327	1	0.984196663740123	AML-MRC(3)_T	0	1
ENSG00000104356.11	POP1	-0.1429	0.0626065	0.13058	1	0.999122036874451	AML-MRC(3)_T	0	0
ENSG00000207967.1	MIR620	-0.14291	0.793869	0.86213	0.247058823529412	0.31694468832309	AML-MRC(3)_T	0	0
ENSG00000272870.3	SAP30-DT	-0.14291	0.150952	0.26202	1	0.999122036874451	AML-MRC(3)_T	0	0
ENSG00000204655.12	MOG	-0.14292	0.713199	0.80295	0.541176470588235	0.469710272168569	AML-MRC(3)_T	0	0
ENSG00000137770.14	CTDSPL2	-0.14295	0.0132737	0.036631	1	1	AML-MRC(3)_T	0	0
ENSG00000170037.14	CNTROB	-0.14296	0.00655369	0.020187	1	1	AML-MRC(3)_T	0	0
ENSG00000184402.15	SS18L1	-0.14296	0.00831093	0.024708	1	1	AML-MRC(3)_T	0	0
ENSG00000241537.1	U2SURPP1	-0.14303	0.356996	0.49697	0.870588235294118	0.886742756804214	AML-MRC(3)_T	0	0
ENSG00000255394.4		-0.14303	0.744975	0.8265	0.141176470588235	0.204565408252853	AML-MRC(3)_T	0	0
ENSG00000236359.1	OR51B8P	-0.14305	0.765676	0.84175	0.270588235294118	0.228270412642669	AML-MRC(3)_T	0	0
ENSG00000287099.1		-0.14307	0.296625	0.43507	1	0.99297629499561	AML-MRC(3)_T	0	0
ENSG00000211813.2	TRAV34	-0.14308	0.565982	0.68565	0.576470588235294	0.587357330992098	AML-MRC(3)_T	0	0
ENSG00000242477.1		-0.14314	0.162083	0.27679	1	0.998244073748903	AML-MRC(3)_T	0	0
ENSG00000248926.1		-0.14314	0.405726	0.5446	0.823529411764706	0.825285338015803	AML-MRC(3)_T	0	0
ENSG00000263394.1		-0.14314	0.683296	0.78056	0.211764705882353	0.267778753292362	AML-MRC(3)_T	0	0
ENSG00000187688.15	TRPV2	-0.14315	0.0520214	0.11266	1	1	AML-MRC(3)_T	1	0
ENSG00000100412.17	ACO2	-0.14316	0.000311673	0.001424	1	1	AML-MRC(3)_T	0	0
ENSG00000279370.1		-0.14317	0.450269	0.58535	0.611764705882353	0.662862159789289	AML-MRC(3)_T	0	0
ENSG00000271626.1	H3P42	-0.14318	0.709741	0.80029	0.482352941176471	0.486391571553995	AML-MRC(3)_T	0	0
ENSG00000168228.15	ZCCHC4	-0.14319	0.000264022	0.0012281	1	1	AML-MRC(3)_T	0	0
ENSG00000272366.1		-0.14319	0.416155	0.55451	0.858823529411765	0.856892010535558	AML-MRC(3)_T	0	0
ENSG00000235454.1	HAUS6P3	-0.14321	0.419932	0.55777	0.905882352941176	0.895522388059702	AML-MRC(3)_T	0	0
ENSG00000228056.3	CFL1P3	-0.14323	0.411712	0.55016	0.8	0.816505706760316	AML-MRC(3)_T	0	0
ENSG00000271996.1		-0.14323	0.264714	0.39997	0.905882352941176	0.942932396839333	AML-MRC(3)_T	0	0
ENSG00000221669.1	MIR548N	-0.14326	0.575883	0.69406	0.423529411764706	0.423178226514486	AML-MRC(3)_T	0	0
ENSG00000244005.13	NFS1	-0.14331	0.00338885	0.011482	1	1	AML-MRC(3)_T	0	0
ENSG00000235500.2	SNX19P2	-0.14332	0.470065	0.60319	0.694117647058824	0.701492537313433	AML-MRC(3)_T	0	0
ENSG00000237623.1	NICN2P	-0.14333	0.621752	0.73146	0.305882352941176	0.325724319578578	AML-MRC(3)_T	0	0
ENSG00000237289.10	CKMT1B	-0.14341	0.678461	0.77673	0.329411764705882	0.345917471466198	AML-MRC(3)_T	0	0
ENSG00000279498.1		-0.14342	0.634681	0.74225	0.329411764705882	0.391571553994732	AML-MRC(3)_T	0	0
ENSG00000249617.1		-0.14343	0.298967	0.43771	0.870588235294118	0.924495171202809	AML-MRC(3)_T	0	0
ENSG00000152795.17	HNRNPDL	-0.14346	0.000431322	0.0018975	1	1	AML-MRC(3)_T	0	1
ENSG00000265745.2	RN7SL375P	-0.14347	0.679131	0.77728	0.235294117647059	0.240561896400351	AML-MRC(3)_T	0	0
ENSG00000253534.1	TRBV6-8	-0.14348	0.521615	0.64824	0.6	0.641791044776119	AML-MRC(3)_T	0	0
ENSG00000285545.1		-0.14349	0.285422	0.4229	0.988235294117647	0.942054433713784	AML-MRC(3)_T	0	0
ENSG00000227624.2	SNRPEP3	-0.14351	0.565665	0.68547	0.494117647058824	0.454784899034241	AML-MRC(3)_T	0	0
ENSG00000163608.15	NEPRO	-0.14359	0.00355395	0.011967	1	1	AML-MRC(3)_T	0	0
ENSG00000163576.18	EFHB	-0.14362	0.303646	0.44272	1	0.995610184372256	AML-MRC(3)_T	0	0
ENSG00000228797.2	FAM207BP	-0.14362	0.380897	0.52072	0.776470588235294	0.798946444249342	AML-MRC(3)_T	0	0
ENSG00000143093.15	STRIP1	-0.14367	0.00167034	0.006219	1	1	AML-MRC(3)_T	0	0
ENSG00000261079.1		-0.14368	0.109695	0.2039	1	0.999122036874451	AML-MRC(3)_T	0	0
ENSG00000186765.12	FSCN2	-0.14369	0.231538	0.36263	1	0.984196663740123	AML-MRC(3)_T	0	0
ENSG00000124535.16	WRNIP1	-0.14373	0.00228523	0.0081722	1	1	AML-MRC(3)_T	0	0
ENSG00000099849.15	RASSF7	-0.14376	0.0631958	0.13158	1	1	AML-MRC(3)_T	0	0
ENSG00000222724.1	RNU2-63P	-0.14376	0.466472	0.60002	0.964705882352941	0.969271290605795	AML-MRC(3)_T	0	0
ENSG00000242970.2		-0.14377	0.196544	0.32	1	0.997366110623354	AML-MRC(3)_T	0	0
ENSG00000244730.1	PHF5AP3	-0.14384	0.409635	0.54822	0.882352941176471	0.898156277436348	AML-MRC(3)_T	0	0
ENSG00000205861.13	PCOTH	-0.14385	0.41146	0.54999	0.717647058823529	0.698858647936787	AML-MRC(3)_T	0	0
ENSG00000146842.17	TMEM209	-0.14386	0.0096568	0.028009	1	1	AML-MRC(3)_T	0	0
ENSG00000271670.1		-0.14386	0.243218	0.37581	0.988235294117647	0.961369622475856	AML-MRC(3)_T	0	0
ENSG00000091073.19	DTX2	-0.14392	0.0205521	0.052931	1	1	AML-MRC(3)_T	0	0
ENSG00000132300.19	PTCD3	-0.14392	0.00135009	0.0051722	1	1	AML-MRC(3)_T	0	0
ENSG00000138107.13	ACTR1A	-0.14392	0.000367173	0.001645	1	1	AML-MRC(3)_T	0	0
ENSG00000113356.13	POLR3G	-0.14393	0.0440772	0.098488	1	1	AML-MRC(3)_T	0	0
ENSG00000260269.5		-0.14394	0.084118	0.16531	1	0.991220368744513	AML-MRC(3)_T	0	0
ENSG00000167799.10	NUDT8	-0.14395	0.157802	0.27111	1	1	AML-MRC(3)_T	0	0
ENSG00000198689.13	SLC9A6	-0.14395	0.018261	0.048003	1	1	AML-MRC(3)_T	0	0
ENSG00000164048.14	ZNF589	-0.14398	0.0230285	0.058176	1	1	AML-MRC(3)_T	0	1
ENSG00000163344.6	PMVK	-0.14399	0.0416526	0.094121	1	1	AML-MRC(3)_T	0	0
ENSG00000122678.17	POLM	-0.14401	0.00579252	0.018172	1	1	AML-MRC(3)_T	0	1
ENSG00000272205.1	POU2F1-DT	-0.14401	0.149599	0.26022	0.988235294117647	0.993854258121159	AML-MRC(3)_T	0	0
ENSG00000272861.1		-0.14403	0.228826	0.35931	0.988235294117647	0.956101843722564	AML-MRC(3)_T	0	0
ENSG00000276396.1		-0.14404	0.404412	0.54331	0.964705882352941	0.925373134328358	AML-MRC(3)_T	0	0
ENSG00000277186.1		-0.14404	0.512564	0.64041	0.705882352941177	0.644424934152766	AML-MRC(3)_T	0	0
ENSG00000181610.13	MRPS23	-0.14405	0.00356722	0.01201	1	1	AML-MRC(3)_T	0	0
ENSG00000108468.15	CBX1	-0.14406	0.0546576	0.11725	1	1	AML-MRC(3)_T	0	0
ENSG00000243160.1	RPL7AP32	-0.14406	0.397741	0.53697	0.811764705882353	0.891132572431958	AML-MRC(3)_T	0	0
ENSG00000197566.10	ZNF624	-0.14407	0.0778115	0.15556	1	0.999122036874451	AML-MRC(3)_T	0	1
ENSG00000279225.1		-0.14407	0.410437	0.54898	0.823529411764706	0.835820895522388	AML-MRC(3)_T	0	0
ENSG00000160271.16	RALGDS	-0.1441	0.073937	0.1494	1	1	AML-MRC(3)_T	0	0
ENSG00000166225.9	FRS2	-0.14412	0.0247223	0.061565	1	1	AML-MRC(3)_T	0	0
ENSG00000145740.19	SLC30A5	-0.14419	0.000332011	0.0015061	1	1	AML-MRC(3)_T	0	0
ENSG00000260022.1		-0.14423	0.218394	0.34724	0.988235294117647	0.973661106233538	AML-MRC(3)_T	0	0
ENSG00000229119.3	RPLP0P9	-0.14424	0.219811	0.34888	1	1	AML-MRC(3)_T	0	0
ENSG00000271639.1	PPFIA1P1	-0.14424	0.368513	0.50867	0.952941176470588	0.956101843722564	AML-MRC(3)_T	0	0
ENSG00000274184.1		-0.14425	0.292469	0.43045	0.964705882352941	0.970149253731343	AML-MRC(3)_T	0	0
ENSG00000279452.1		-0.14427	0.161988	0.27667	0.988235294117647	0.997366110623354	AML-MRC(3)_T	0	0
ENSG00000279476.1		-0.14431	0.397524	0.53677	0.952941176470588	0.95171202809482	AML-MRC(3)_T	0	0
ENSG00000143748.18	NVL	-0.14432	0.00034356	0.0015527	1	1	AML-MRC(3)_T	0	0
ENSG00000273329.1		-0.14432	0.0725397	0.14704	1	1	AML-MRC(3)_T	0	0
ENSG00000219355.2	RPL31P52	-0.14437	0.169489	0.28615	0.988235294117647	0.988586479367867	AML-MRC(3)_T	0	0
ENSG00000120159.13	CAAP1	-0.14438	0.000335123	0.0015184	1	1	AML-MRC(3)_T	0	0
ENSG00000196470.12	SIAH1	-0.14444	0.108025	0.20144	1	1	AML-MRC(3)_T	0	0
ENSG00000096401.8	CDC5L	-0.14445	0.0087978	0.025894	1	1	AML-MRC(3)_T	0	1
ENSG00000224232.1	KCTD5P1	-0.14445	0.492997	0.62307	0.623529411764706	0.639157155399473	AML-MRC(3)_T	0	0
ENSG00000250725.2		-0.14445	0.606418	0.71926	0.411764705882353	0.417032484635645	AML-MRC(3)_T	0	0
ENSG00000125834.13	STK35	-0.14448	0.00233632	0.0083303	1	1	AML-MRC(3)_T	0	0
ENSG00000134717.18	BTF3L4	-0.1445	0.000261483	0.0012174	1	1	AML-MRC(3)_T	0	0
ENSG00000164406.8	LEAP2	-0.1445	0.142319	0.2504	1	0.995610184372256	AML-MRC(3)_T	0	0
ENSG00000154262.13	ABCA6	-0.14453	0.458406	0.59271	1	0.98595258999122	AML-MRC(3)_T	0	0
ENSG00000243307.2	POM121L6P	-0.14458	0.497418	0.62712	0.705882352941177	0.669885864793679	AML-MRC(3)_T	0	0
ENSG00000162441.12	LZIC	-0.14459	0.00127807	0.0049261	1	1	AML-MRC(3)_T	0	0
ENSG00000234070.1	SPATA17-AS1	-0.14459	0.731193		0.152941176470588	0.183494293239684	AML-MRC(3)_T	0	0
ENSG00000119487.17	MAPKAP1	-0.14465	0.00122926	0.0047634	1	1	AML-MRC(3)_T	0	0
ENSG00000236549.1	RPS27AP7	-0.14467	0.395821	0.53528	0.894117647058824	0.933274802458297	AML-MRC(3)_T	0	0
ENSG00000004779.10	NDUFAB1	-0.14469	0.00601216	0.018753	1	1	AML-MRC(3)_T	0	0
ENSG00000069956.12	MAPK6	-0.1447	0.0746709	0.15059	1	1	AML-MRC(3)_T	0	0
ENSG00000278002.1		-0.14471	0.243373	0.37598	1	0.994732221246708	AML-MRC(3)_T	0	0
ENSG00000275449.1	MIR6859-2	-0.14474	0.628479	0.73715	0.258823529411765	0.277436347673398	AML-MRC(3)_T	0	0
ENSG00000213976.4		-0.14476	0.217737	0.34639	1	0.996488147497805	AML-MRC(3)_T	0	0
ENSG00000232341.2	RPL4P2	-0.14478	0.149087	0.25956	0.988235294117647	0.998244073748903	AML-MRC(3)_T	0	0
ENSG00000227827.3	PKD1P2	-0.14479	0.48408	0.61517	1	0.999122036874451	AML-MRC(3)_T	0	0
ENSG00000223799.1	IL10RB-DT	-0.1448	0.0663472	0.13674	1	1	AML-MRC(3)_T	0	0
ENSG00000250447.6	LINC02105	-0.1448	0.679511	0.77737	0.176470588235294	0.257243195785777	AML-MRC(3)_T	0	0
ENSG00000272677.1	HNRNPD-DT	-0.1448	0.080381	0.15953	1	0.999122036874451	AML-MRC(3)_T	0	0
ENSG00000104866.11	PPP1R37	-0.14481	0.00428486	0.014054	1	1	AML-MRC(3)_T	0	0
ENSG00000287168.1		-0.14481	0.161875	0.27651	1	0.998244073748903	AML-MRC(3)_T	0	0
ENSG00000145375.9	SPATA5	-0.14482	0.0243779	0.060868	1	1	AML-MRC(3)_T	0	0
ENSG00000185730.8	ZNF696	-0.14483	0.100875	0.1909	1	1	AML-MRC(3)_T	0	1
ENSG00000244165.2	P2RY11	-0.14483	0.0709929	0.14457	1	1	AML-MRC(3)_T	1	0
ENSG00000196781.16	TLE1	-0.14484	0.263448	0.39865	1	1	AML-MRC(3)_T	0	1
ENSG00000251935.1	RN7SKP179	-0.14487	0.539355	0.66344	0.458823529411765	0.522388059701492	AML-MRC(3)_T	0	0
ENSG00000277402.1	MIR6891	-0.1449	0.603312	0.71675	0.411764705882353	0.433713784021071	AML-MRC(3)_T	0	0
ENSG00000235480.1		-0.14492	0.464088	0.598	0.764705882352941	0.754170324846356	AML-MRC(3)_T	0	0
ENSG00000185344.15	ATP6V0A2	-0.14494	0.0119	0.033419	1	1	AML-MRC(3)_T	1	0
ENSG00000270772.1	PDHA1P1	-0.14494	0.492426	0.62257	0.835294117647059	0.841966637401229	AML-MRC(3)_T	0	0
ENSG00000274602.5	PI4KAP1	-0.14494	0.178229	0.2972	1	1	AML-MRC(3)_T	0	0
ENSG00000104827.12	CGB3	-0.14495	0.721394		0.188235294117647	0.195785776997366	AML-MRC(3)_T	0	0
ENSG00000250144.1	EEF1A1P35	-0.14495	0.187645	0.30924	1	1	AML-MRC(3)_T	0	0
ENSG00000166997.8	CNPY4	-0.14501	0.0202637	0.052274	1	1	AML-MRC(3)_T	0	0
ENSG00000263755.2	RN7SL498P	-0.14502	0.698214	0.79168	0.341176470588235	0.277436347673398	AML-MRC(3)_T	0	0
ENSG00000267342.1		-0.14502	0.0512654	0.11134	1	0.999122036874451	AML-MRC(3)_T	0	0
ENSG00000105672.14	ETV2	-0.14503	0.176206	0.29468	1	0.997366110623354	AML-MRC(3)_T	0	1
ENSG00000207352.1	RNU6-540P	-0.14504	0.354913	0.49505	0.894117647058824	0.864793678665496	AML-MRC(3)_T	0	0
ENSG00000062725.10	APPBP2	-0.14508	0.00621356	0.019287	1	1	AML-MRC(3)_T	0	0
ENSG00000283118.1		-0.14512	0.377188	0.51708	0.988235294117647	0.985074626865672	AML-MRC(3)_T	0	0
ENSG00000230489.1	VAV3-AS1	-0.14513	0.218223	0.34704	0.964705882352941	0.969271290605795	AML-MRC(3)_T	0	0
ENSG00000173588.15	CEP83	-0.14516	0.0335623	0.079049	1	1	AML-MRC(3)_T	0	0
ENSG00000096996.16	IL12RB1	-0.14522	0.121881	0.22181	1	1	AML-MRC(3)_T	0	0
ENSG00000252685.1	RNU6-928P	-0.14522	0.673358	0.77276	0.235294117647059	0.279192273924495	AML-MRC(3)_T	0	0
ENSG00000188277.10	C15orf62	-0.14524	0.0337991	0.079514	1	1	AML-MRC(3)_T	0	0
ENSG00000249593.6		-0.14524	0.274106	0.41043	0.964705882352941	0.967515364354697	AML-MRC(3)_T	0	0
ENSG00000101349.17	PAK5	-0.14525	0.791702	0.86055	0.211764705882353	0.177348551360843	AML-MRC(3)_T	0	0
ENSG00000234948.2	LINC01524	-0.14536	0.565496	0.68531	0.529411764705882	0.569798068481124	AML-MRC(3)_T	0	0
ENSG00000271771.1		-0.14536	0.427895	0.56482	0.752941176470588	0.784899034240562	AML-MRC(3)_T	0	0
ENSG00000150712.11	MTMR12	-0.1454	0.000986214	0.0039259	1	1	AML-MRC(3)_T	0	0
ENSG00000141956.14	PRDM15	-0.14542	0.00318457	0.010882	1	1	AML-MRC(3)_T	0	1
ENSG00000164338.10	UTP15	-0.14546	0.0287048	0.069557	1	1	AML-MRC(3)_T	0	0
ENSG00000279412.1		-0.14549	0.185	0.30588	0.988235294117647	1	AML-MRC(3)_T	0	0
ENSG00000285830.1		-0.14549	0.241464	0.37397	1	0.977172958735733	AML-MRC(3)_T	0	0
ENSG00000151366.13	NDUFC2	-0.14553	0.00920551	0.026896	1	1	AML-MRC(3)_T	0	0
ENSG00000198853.12	RUSC2	-0.14556	0.118032	0.21626	1	1	AML-MRC(3)_T	0	0
ENSG00000201547.1		-0.14566	0.596404	0.71095	0.447058823529412	0.472344161545215	AML-MRC(3)_T	0	0
ENSG00000173137.12	ADCK5	-0.14567	0.0334898	0.078896	1	1	AML-MRC(3)_T	0	0
ENSG00000184220.12	CMSS1	-0.14571	0.0255069	0.063149	1	1	AML-MRC(3)_T	0	0
ENSG00000164953.16	TMEM67	-0.14573	0.121598	0.2214	1	0.999122036874451	AML-MRC(3)_T	0	0
ENSG00000095970.17	TREM2	-0.14574	0.531275	0.65639	0.917647058823529	0.900790166812994	AML-MRC(3)_T	0	0
ENSG00000114455.13	HHLA2	-0.14574	0.421717	0.55917	1	0.982440737489025	AML-MRC(3)_T	1	0
ENSG00000258104.1	HIGD1AP9	-0.14575	0.704859	0.7965	0.282352941176471	0.32396839332748	AML-MRC(3)_T	0	0
ENSG00000266467.2	RN7SL220P	-0.14577	0.450779	0.58576	0.741176470588235	0.736611062335382	AML-MRC(3)_T	0	0
ENSG00000085872.15	CHERP	-0.1458	0.00137181	0.0052455	1	1	AML-MRC(3)_T	0	0
ENSG00000248527.1	MTATP6P1	-0.1458	0.144546	0.25348	1	1	AML-MRC(3)_T	0	0
ENSG00000249004.1	PRMT5P1	-0.14583	0.647598	0.75287	0.270588235294118	0.305531167690957	AML-MRC(3)_T	0	0
ENSG00000230022.1	FNTAP2	-0.14587	0.235083	0.36638	0.988235294117647	0.975417032484636	AML-MRC(3)_T	0	0
ENSG00000269365.2		-0.14587	0.353306	0.49347	0.976470588235294	0.916593503072871	AML-MRC(3)_T	0	0
ENSG00000165526.9	RPUSD4	-0.14588	0.00115257	0.0044966	1	1	AML-MRC(3)_T	0	0
ENSG00000225051.5	HMGB3P22	-0.14588	0.137748	0.24405	0.988235294117647	0.994732221246708	AML-MRC(3)_T	0	0
ENSG00000266983.1	RANBP3-DT	-0.14589	0.0597628	0.12588	1	0.999122036874451	AML-MRC(3)_T	0	0
ENSG00000205583.13	STAG3L1	-0.1459	0.0866692	0.16927	1	0.999122036874451	AML-MRC(3)_T	0	0
ENSG00000227740.2	LINC02803	-0.1459	0.204593	0.33013	0.988235294117647	0.991220368744513	AML-MRC(3)_T	0	0
ENSG00000171097.14	KYAT1	-0.14592	0.0888983	0.17276	1	0.992098331870061	AML-MRC(3)_T	0	0
ENSG00000103375.11	AQP8	-0.14596	0.424909	0.56214	0.917647058823529	0.912203687445127	AML-MRC(3)_T	0	0
ENSG00000108439.11	PNPO	-0.14596	0.114075	0.21042	1	1	AML-MRC(3)_T	0	0
ENSG00000267079.1		-0.14596	0.299705	0.43828	0.905882352941176	0.899912203687445	AML-MRC(3)_T	0	0
ENSG00000258823.1		-0.14597	0.71365	0.8033	0.176470588235294	0.210711150131694	AML-MRC(3)_T	0	0
ENSG00000287390.1		-0.14599	0.671652	0.77137	0.247058823529412	0.332748024582968	AML-MRC(3)_T	0	0
ENSG00000207484.1		-0.14607	0.329246	0.46887	0.964705882352941	0.947322212467076	AML-MRC(3)_T	0	0
ENSG00000240861.1		-0.14608	0.557376	0.67862	0.576470588235294	0.587357330992098	AML-MRC(3)_T	0	0
ENSG00000207264.1	RNU6-15P	-0.14611	0.588538	0.7042	0.317647058823529	0.366110623353819	AML-MRC(3)_T	0	0
ENSG00000253492.1	CDH12P3	-0.14611	0.736546		0.129411764705882	0.187884108867428	AML-MRC(3)_T	0	0
ENSG00000278831.1		-0.14613	0.193041	0.31594	1	0.98595258999122	AML-MRC(3)_T	0	0
ENSG00000229758.2	DYNLT3P2	-0.14614	0.295538	0.43389	0.882352941176471	0.874451273046532	AML-MRC(3)_T	0	0
ENSG00000196387.9	ZNF140	-0.14621	0.00948729	0.027587	1	1	AML-MRC(3)_T	0	1
ENSG00000176920.13	FUT2	-0.1463	0.163878	0.27913	0.988235294117647	0.993854258121159	AML-MRC(3)_T	0	0
ENSG00000271034.1	RNPC3P1	-0.1463	0.406069	0.54497	0.764705882352941	0.79982440737489	AML-MRC(3)_T	0	0
ENSG00000257872.1		-0.14631	0.67747	0.77594	0.223529411764706	0.247585601404741	AML-MRC(3)_T	0	0
ENSG00000199471.1		-0.14635	0.367556	0.50765	0.705882352941177	0.791922739244952	AML-MRC(3)_T	0	0
ENSG00000121481.11	RNF2	-0.14639	0.00420475	0.013828	1	1	AML-MRC(3)_T	0	1
ENSG00000216285.5		-0.14643	0.175563	0.29396	0.988235294117647	0.984196663740123	AML-MRC(3)_T	0	0
ENSG00000180185.11	FAHD1	-0.14645	0.0264706	0.065049	1	1	AML-MRC(3)_T	0	0
ENSG00000276054.1		-0.14645	0.256601	0.39082	0.941176470588235	0.938542581211589	AML-MRC(3)_T	0	0
ENSG00000151364.17	KCTD14	-0.14649	0.394448	0.53387	0.776470588235294	0.845478489903424	AML-MRC(3)_T	0	0
ENSG00000163006.12	CCDC138	-0.14651	0.0313523	0.074719	1	1	AML-MRC(3)_T	0	0
ENSG00000168090.10	COPS6	-0.14651	0.00285261	0.0098978	1	1	AML-MRC(3)_T	0	0
ENSG00000287015.1		-0.14651	0.556423	0.67781	0.494117647058824	0.525899912203687	AML-MRC(3)_T	0	0
ENSG00000177489.1	OR2G2	-0.14654	0.65698	0.75985	0.376470588235294	0.358208955223881	AML-MRC(3)_T	0	0
ENSG00000132541.11	RIDA	-0.14662	0.0990335	0.18808	1	0.999122036874451	AML-MRC(3)_T	0	0
ENSG00000205302.7	SNX2	-0.14662	0.00426712	0.014009	1	1	AML-MRC(3)_T	0	0
ENSG00000239223.3	RPL34P31	-0.14663	0.312648	0.45186	1	0.979806848112379	AML-MRC(3)_T	0	0
ENSG00000259224.2	SLC35G6	-0.14665	0.23327	0.36445	0.988235294117647	0.989464442493415	AML-MRC(3)_T	0	0
ENSG00000207402.1	RNU6-959P	-0.14666	0.701677	0.79392	0.329411764705882	0.366988586479368	AML-MRC(3)_T	0	0
ENSG00000269949.1		-0.14666	0.112983	0.2089	1	0.987708516242318	AML-MRC(3)_T	0	0
ENSG00000275464.5		-0.14669	0.15524	0.26788	1	0.998244073748903	AML-MRC(3)_T	0	0
ENSG00000260084.1		-0.14671	0.397234	0.53644	0.811764705882353	0.832309043020193	AML-MRC(3)_T	0	0
ENSG00000237868.1		-0.14673	0.541931	0.6657	0.482352941176471	0.517998244073749	AML-MRC(3)_T	0	0
ENSG00000105127.9	AKAP8	-0.14674	0.00555178	0.017535	1	1	AML-MRC(3)_T	0	1
ENSG00000205609.13	EIF3CL	-0.14675	0.0373554	0.0862	1	1	AML-MRC(3)_T	0	1
ENSG00000104299.15	INTS9	-0.14678	0.00253311	0.0089382	1	1	AML-MRC(3)_T	0	0
ENSG00000249685.1		-0.14679	0.233707	0.36506	1	0.974539069359087	AML-MRC(3)_T	0	0
ENSG00000257658.1		-0.14682	0.563042	0.68354	0.4	0.556628621597893	AML-MRC(3)_T	0	0
ENSG00000248187.1		-0.14686	0.582457	0.69945	0.552941176470588	0.677787532923617	AML-MRC(3)_T	0	0
ENSG00000282886.1	PTMAP12	-0.14692	0.0971799	0.18526	1	1	AML-MRC(3)_T	0	0
ENSG00000251323.3	LINC02728	-0.14695	0.138299	0.24484	1	1	AML-MRC(3)_T	0	0
ENSG00000286613.1		-0.14696	0.337473	0.47729	0.929411764705882	0.91747146619842	AML-MRC(3)_T	0	0
ENSG00000197498.13	RPF2	-0.14698	0.00507657	0.016259	1	1	AML-MRC(3)_T	0	0
ENSG00000037474.15	NSUN2	-0.14699	0.000441226	0.0019369	1	1	AML-MRC(3)_T	0	0
ENSG00000112739.17	PRPF4B	-0.14699	0.0109248	0.03111	1	1	AML-MRC(3)_T	0	0
ENSG00000242960.1	FTH1P23	-0.147	0.268871	0.40438	1	0.998244073748903	AML-MRC(3)_T	0	0
ENSG00000153187.20	HNRNPU	-0.14701	0.000791206	0.0032386	1	1	AML-MRC(3)_T	1	1
ENSG00000169989.3	TIGD4	-0.14701	0.228258	0.35856	0.976470588235294	0.9657594381036	AML-MRC(3)_T	0	1
ENSG00000166888.12	STAT6	-0.14703	0.0124376	0.03466	1	1	AML-MRC(3)_T	0	1
ENSG00000262228.2		-0.14703	0.0907033	0.17552	1	0.997366110623354	AML-MRC(3)_T	0	0
ENSG00000261687.1		-0.14711	0.470024	0.60316	0.588235294117647	0.640035118525022	AML-MRC(3)_T	0	0
ENSG00000206980.1	RNU6-662P	-0.14712	0.711424		0.176470588235294	0.199297629499561	AML-MRC(3)_T	0	0
ENSG00000261474.1		-0.14718	0.134428	0.23934	1	0.996488147497805	AML-MRC(3)_T	0	0
ENSG00000228156.1		-0.14719	0.473974	0.60645	0.647058823529412	0.70324846356453	AML-MRC(3)_T	0	0
ENSG00000253663.1	NPM1P52	-0.14719	0.589839	0.70542	0.388235294117647	0.412642669007902	AML-MRC(3)_T	0	0
ENSG00000258316.1	KLF17P1	-0.14719	0.478558	0.61029	0.752941176470588	0.748902546093064	AML-MRC(3)_T	0	0
ENSG00000154719.14	MRPL39	-0.14726	0.00498425	0.016003	1	1	AML-MRC(3)_T	0	0
ENSG00000259046.1	RRAGAP1	-0.14726	0.698079		0.223529411764706	0.2071992976295	AML-MRC(3)_T	0	0
ENSG00000250260.1		-0.14727	0.215717	0.34377	0.917647058823529	0.935908691834943	AML-MRC(3)_T	0	0
ENSG00000247271.7	ZBED5-AS1	-0.14729	0.0418916	0.09455	1	0.999122036874451	AML-MRC(3)_T	0	0
ENSG00000286861.1		-0.14732	0.163718	0.27897	1	0.993854258121159	AML-MRC(3)_T	0	0
ENSG00000162068.2	NTN3	-0.14734	0.359485	0.49957	0.917647058823529	0.930640913081651	AML-MRC(3)_T	1	0
ENSG00000162227.8	TAF6L	-0.14735	0.00353126	0.011901	1	1	AML-MRC(3)_T	0	1
ENSG00000228187.1		-0.14735	0.290858	0.4286	0.882352941176471	0.906057945566286	AML-MRC(3)_T	0	0
ENSG00000198727.2	MT-CYB	-0.14736	0.0966792	0.18452	1	1	AML-MRC(3)_T	0	0
ENSG00000010165.20	METTL13	-0.14737	0.0788059	0.15708	1	1	AML-MRC(3)_T	0	0
ENSG00000150175.13	FRMPD2B	-0.14741	0.748832	0.8293	0.352941176470588	0.422300263388938	AML-MRC(3)_T	0	0
ENSG00000186150.5	UBL4B	-0.14741	0.674725	0.77386	0.470588235294118	0.387181738366989	AML-MRC(3)_T	0	0
ENSG00000096384.20	HSP90AB1	-0.14745	0.00809677	0.024159	1	1	AML-MRC(3)_T	1	0
ENSG00000208002.1	MIR643	-0.14748	0.302429	0.44137	0.952941176470588	0.902546093064091	AML-MRC(3)_T	0	0
ENSG00000232119.8	MCTS1	-0.14754	0.00159878	0.0059898	1	1	AML-MRC(3)_T	0	0
ENSG00000252494.1	RNU6-126P	-0.14755	0.350395	0.49055	0.929411764705882	0.890254609306409	AML-MRC(3)_T	0	0
ENSG00000271986.2	RN7SL827P	-0.14763	0.456212	0.59074	0.682352941176471	0.767339771729587	AML-MRC(3)_T	0	0
ENSG00000078399.19	HOXA9	-0.14771	0.478519	0.61029	1	0.964003511852502	AML-MRC(3)_T	0	1
ENSG00000037637.11	FBXO42	-0.14774	0.000723257	0.0029896	1	1	AML-MRC(3)_T	0	0
ENSG00000075407.18	ZNF37A	-0.14774	0.0311262	0.074326	1	1	AML-MRC(3)_T	0	1
ENSG00000146677.7	RPL32P18	-0.14775	0.131093	0.23487	1	1	AML-MRC(3)_T	0	0
ENSG00000235254.3	TMEM185AP1	-0.14775	0.550217	0.67282	0.529411764705882	0.638279192273924	AML-MRC(3)_T	0	0
ENSG00000267771.1		-0.14776	0.567759	0.68736	0.505882352941176	0.479367866549605	AML-MRC(3)_T	0	0
ENSG00000136709.12	WDR33	-0.14779	2.5938e-05	0.00015383	1	1	AML-MRC(3)_T	0	0
ENSG00000269737.2		-0.14781	0.12957	0.23283	1	0.999122036874451	AML-MRC(3)_T	0	0
ENSG00000113249.13	HAVCR1	-0.14782	0.358698	0.49877	0.964705882352941	0.957857769973661	AML-MRC(3)_T	0	0
ENSG00000261124.1		-0.14783	0.283681	0.42089	0.964705882352941	0.960491659350307	AML-MRC(3)_T	0	0
ENSG00000168806.8	LCMT2	-0.14784	0.0661509	0.13646	1	1	AML-MRC(3)_T	0	0
ENSG00000261857.7	MIA	-0.14784	0.485235	0.61627	0.623529411764706	0.680421422300263	AML-MRC(3)_T	0	0
ENSG00000164081.13	TEX264	-0.14788	0.00584884	0.018314	1	1	AML-MRC(3)_T	0	0
ENSG00000258501.1	EIF3LP1	-0.1479	0.257726	0.39209	0.988235294117647	0.980684811237928	AML-MRC(3)_T	0	0
ENSG00000157741.15	UBN2	-0.14795	0.0212393	0.054368	1	1	AML-MRC(3)_T	0	0
ENSG00000136149.6	RPL13AP25	-0.14796	0.179743	0.29925	1	1	AML-MRC(3)_T	0	0
ENSG00000237749.4	RPS27P9	-0.14796	0.172152	0.2895	1	0.997366110623354	AML-MRC(3)_T	0	0
ENSG00000230160.1		-0.14797	0.414682	0.55298	0.670588235294118	0.741000877963126	AML-MRC(3)_T	0	0
ENSG00000108557.19	RAI1	-0.14799	0.00681366	0.020873	1	1	AML-MRC(3)_T	0	1
ENSG00000101138.12	CSTF1	-0.148	0.00506737	0.016233	1	1	AML-MRC(3)_T	0	0
ENSG00000224292.1	PORCN-DT	-0.14803	0.16347	0.27867	0.952941176470588	0.955223880597015	AML-MRC(3)_T	0	0
ENSG00000254986.7	DPP3	-0.14804	0.0117627	0.033099	1	1	AML-MRC(3)_T	0	0
ENSG00000266235.1	MIR3176	-0.14806	0.1786	0.29767	0.976470588235294	0.972783143107989	AML-MRC(3)_T	0	0
ENSG00000279930.1		-0.14806	0.220469	0.34965	0.988235294117647	0.997366110623354	AML-MRC(3)_T	0	0
ENSG00000110955.9	ATP5F1B	-0.14807	0.000144597	0.0007158	1	1	AML-MRC(3)_T	0	0
ENSG00000178307.10	TMEM11	-0.14811	0.00962387	0.027925	1	1	AML-MRC(3)_T	0	0
ENSG00000255353.1	ASS1P13	-0.14813	0.611048	0.72302	0.376470588235294	0.411764705882353	AML-MRC(3)_T	0	0
ENSG00000234498.3	RPL13AP20	-0.14814	0.176948	0.29558	1	1	AML-MRC(3)_T	0	0
ENSG00000217835.3	RBMXP5	-0.14818	0.0585613	0.12377	1	0.997366110623354	AML-MRC(3)_T	0	0
ENSG00000130309.11	COLGALT1	-0.14823	0.0218834	0.055744	1	1	AML-MRC(3)_T	0	0
ENSG00000154914.17	USP43	-0.14824	0.163606	0.27886	1	0.999122036874451	AML-MRC(3)_T	0	0
ENSG00000228300.14	FAM174C	-0.14824	0.0281575	0.068457	1	1	AML-MRC(3)_T	0	0
ENSG00000204070.10	SYS1	-0.14828	0.00265068	0.0092859	1	1	AML-MRC(3)_T	0	0
ENSG00000004399.13	PLXND1	-0.14829	0.0590725	0.12471	1	1	AML-MRC(3)_T	1	1
ENSG00000167881.15	SRP68	-0.14829	4.44926e-05	0.00024955	1	1	AML-MRC(3)_T	0	0
ENSG00000231704.6		-0.14831	0.193958	0.31706	1	0.98595258999122	AML-MRC(3)_T	0	0
ENSG00000253899.1		-0.14831	0.187368	0.30887	0.988235294117647	0.98595258999122	AML-MRC(3)_T	0	0
ENSG00000107833.10	NPM3	-0.14832	0.0477725	0.10526	1	1	AML-MRC(3)_T	0	0
ENSG00000226360.5	RPL10AP6	-0.14833	0.112147	0.2076	1	1	AML-MRC(3)_T	0	0
ENSG00000170291.15	ELP5	-0.14839	0.0010637	0.0041954	1	1	AML-MRC(3)_T	0	0
ENSG00000202314.1	SNORD6	-0.1484	0.163918	0.27917	0.976470588235294	0.990342405618964	AML-MRC(3)_T	0	0
ENSG00000129007.14	CALML4	-0.14842	0.305068	0.44412	0.964705882352941	0.934152765583846	AML-MRC(3)_T	0	0
ENSG00000273590.4		-0.14843	0.578803	0.69666	0.364705882352941	0.390693590869183	AML-MRC(3)_T	0	0
ENSG00000206149.10	HERC2P9	-0.14844	0.0329853	0.077893	1	1	AML-MRC(3)_T	0	0
ENSG00000196465.10	MYL6B	-0.14849	0.0209173	0.053667	1	1	AML-MRC(3)_T	1	0
ENSG00000257303.2	CNPY2-AS1	-0.14849	0.0131646	0.036386	1	0.999122036874451	AML-MRC(3)_T	0	0
ENSG00000118162.14	KPTN	-0.14852	0.023797	0.059688	1	1	AML-MRC(3)_T	0	0
ENSG00000115526.11	CHST10	-0.14856	0.0572322	0.12159	1	1	AML-MRC(3)_T	0	0
ENSG00000239659.2	RPL9P31	-0.14865	0.620389	0.7304	0.282352941176471	0.318700614574188	AML-MRC(3)_T	0	0
ENSG00000265145.1	SNORD53	-0.14865	0.35485	0.49498	0.870588235294118	0.878841088674276	AML-MRC(3)_T	0	0
ENSG00000177776.8	RPS2P2	-0.14867	0.5028	0.63173	0.588235294117647	0.62071992976295	AML-MRC(3)_T	0	0
ENSG00000087111.21	PIGS	-0.14869	0.000354189	0.0015937	1	1	AML-MRC(3)_T	1	0
ENSG00000226539.1	MLXP1	-0.1487	0.471583	0.60452	0.505882352941176	0.638279192273924	AML-MRC(3)_T	0	0
ENSG00000228201.1		-0.1487	0.149804	0.26049	0.988235294117647	0.98595258999122	AML-MRC(3)_T	0	0
ENSG00000158006.14	PAFAH2	-0.14871	0.0123163	0.034368	1	1	AML-MRC(3)_T	0	0
ENSG00000137103.20	TMEM8B	-0.14875	0.189896	0.312	1	1	AML-MRC(3)_T	0	0
ENSG00000179859.9	RNF227	-0.14876	0.0383949	0.088158	1	1	AML-MRC(3)_T	0	0
ENSG00000198162.12	MAN1A2	-0.14876	0.00328233	0.011174	1	1	AML-MRC(3)_T	0	0
ENSG00000239988.1	RPL31P60	-0.14878	0.657922	0.76062	0.235294117647059	0.243195785776997	AML-MRC(3)_T	0	0
ENSG00000234324.1	RPL9P2	-0.14881	0.278687	0.41545	0.929411764705882	0.942054433713784	AML-MRC(3)_T	0	0
ENSG00000171132.14	PRKCE	-0.14882	0.104762	0.19663	1	0.999122036874451	AML-MRC(3)_T	0	0
ENSG00000266378.1		-0.14883	0.401137	0.54015	0.964705882352941	0.925373134328358	AML-MRC(3)_T	0	0
ENSG00000107317.13	PTGDS	-0.14884	0.43892	0.57465	1	0.981562774363477	AML-MRC(3)_T	0	0
ENSG00000271778.1		-0.14884	0.402649	0.54158	0.788235294117647	0.774363476733977	AML-MRC(3)_T	0	0
ENSG00000167699.13	GLOD4	-0.14885	5.8214e-05	0.00031721	1	1	AML-MRC(3)_T	0	0
ENSG00000128908.17	INO80	-0.14886	0.00111457	0.0043685	1	1	AML-MRC(3)_T	0	0
ENSG00000186193.9	SAPCD2	-0.14888	0.244804	0.37762	1	0.998244073748903	AML-MRC(3)_T	0	0
ENSG00000258072.1		-0.1489	0.408341	0.54697	0.905882352941176	0.856892010535558	AML-MRC(3)_T	0	0
ENSG00000237190.4	CDKN2AIPNL	-0.14891	0.0008911	0.0035929	1	1	AML-MRC(3)_T	0	0
ENSG00000251250.3		-0.14894	0.644756	0.75049	0.458823529411765	0.546971027216857	AML-MRC(3)_T	0	0
ENSG00000267144.2	ZNF222-DT	-0.14894	0.602151	0.71578	0.329411764705882	0.408252853380158	AML-MRC(3)_T	0	0
ENSG00000233963.2	ATP8A2P3	-0.14898	0.589169	0.7048	0.435294117647059	0.458296751536435	AML-MRC(3)_T	0	0
ENSG00000089916.18	GPATCH2L	-0.14901	0.0152914	0.041317	1	1	AML-MRC(3)_T	0	0
ENSG00000166948.10	TGM6	-0.14903	0.704791	0.7965	0.235294117647059	0.260755048287972	AML-MRC(3)_T	0	0
ENSG00000164741.15	DLC1	-0.14912	0.350378	0.49054	1	1	AML-MRC(3)_T	0	0
ENSG00000204128.6	C2orf72	-0.14912	0.567662	0.68728	0.6	0.63476733977173	AML-MRC(3)_T	0	0
ENSG00000267114.1		-0.14912	0.131148	0.23493	1	0.98595258999122	AML-MRC(3)_T	0	0
ENSG00000225823.1	RPL7P45	-0.14916	0.607695	0.72024	0.482352941176471	0.455662862159789	AML-MRC(3)_T	0	0
ENSG00000221990.4	EXOC3-AS1	-0.14917	0.0790682	0.15747	1	0.998244073748903	AML-MRC(3)_T	0	0
ENSG00000272514.6	CFAP206	-0.14918	0.543712	0.667	0.505882352941176	0.489025460930641	AML-MRC(3)_T	0	0
ENSG00000164244.21	PRRC1	-0.14919	0.00192512	0.0070531	1	1	AML-MRC(3)_T	0	0
ENSG00000180822.12	PSMG4	-0.1492	0.00973384	0.028199	1	1	AML-MRC(3)_T	0	0
ENSG00000250602.6		-0.14924	0.329759	0.46938	0.905882352941176	0.920983318700615	AML-MRC(3)_T	0	0
ENSG00000157895.11	C12orf43	-0.14925	2.789e-05	0.00016436	1	1	AML-MRC(3)_T	0	0
ENSG00000237787.5	LINC02877	-0.14928	0.721674	0.80938	0.176470588235294	0.209833187006146	AML-MRC(3)_T	0	0
ENSG00000185105.5	MYADML2	-0.1493	0.453022	0.58804	0.635294117647059	0.654082528533802	AML-MRC(3)_T	0	0
ENSG00000224745.1		-0.1493	0.228752	0.35923	1	0.996488147497805	AML-MRC(3)_T	0	0
ENSG00000234145.1	NAP1L4P3	-0.1493	0.122297	0.22236	1	0.996488147497805	AML-MRC(3)_T	0	0
ENSG00000239835.1	PARLP1	-0.1493	0.427291	0.56429	0.835294117647059	0.868305531167691	AML-MRC(3)_T	0	0
ENSG00000076351.13	SLC46A1	-0.14942	0.175598	0.29397	1	0.993854258121159	AML-MRC(3)_T	1	0
ENSG00000255158.1		-0.14945	0.17518	0.29345	1	0.989464442493415	AML-MRC(3)_T	0	0
ENSG00000202459.1		-0.14946	0.717745	0.8064	0.294117647058824	0.385425812115891	AML-MRC(3)_T	0	0
ENSG00000254984.1	FTLP6	-0.14947	0.573574	0.69203	0.482352941176471	0.48990342405619	AML-MRC(3)_T	0	0
ENSG00000156858.12	PRR14	-0.14949	0.00738814	0.022359	1	1	AML-MRC(3)_T	0	0
ENSG00000237548.1		-0.1495	0.528036	0.65322	0.482352941176471	0.559262510974539	AML-MRC(3)_T	0	0
ENSG00000196812.5	ZSCAN16	-0.14951	0.014272	0.038924	1	0.999122036874451	AML-MRC(3)_T	0	1
ENSG00000224019.1	RPL21P32	-0.14956	0.404475	0.54338	0.835294117647059	0.80684811237928	AML-MRC(3)_T	0	0
ENSG00000252202.1		-0.14957	0.296893	0.43542	0.882352941176471	0.881474978050922	AML-MRC(3)_T	0	0
ENSG00000200526.1	RNY4P14	-0.14959	0.708023		0.235294117647059	0.195785776997366	AML-MRC(3)_T	0	0
ENSG00000160753.16	RUSC1	-0.14965	0.00904421	0.026503	1	1	AML-MRC(3)_T	0	0
ENSG00000221971.3	TTC4P1	-0.14965	0.455199	0.58995	0.764705882352941	0.705882352941177	AML-MRC(3)_T	0	0
ENSG00000011376.12	LARS2	-0.14966	0.000210992	0.0010035	1	1	AML-MRC(3)_T	0	0
ENSG00000039123.16	MTREX	-0.14967	0.00328533	0.011183	1	1	AML-MRC(3)_T	0	0
ENSG00000207119.2		-0.14967	0.52549	0.65119	0.552941176470588	0.540825285338016	AML-MRC(3)_T	0	0
ENSG00000283667.1		-0.14968	0.321208	0.46062	0.952941176470588	0.919227392449517	AML-MRC(3)_T	0	0
ENSG00000180011.7	PTGR3	-0.14972	0.00103933	0.0041127	1	1	AML-MRC(3)_T	0	0
ENSG00000261775.1		-0.14974	0.17264	0.2902	0.988235294117647	0.962247585601405	AML-MRC(3)_T	0	0
ENSG00000231043.3		-0.1498	0.0602271	0.12661	1	1	AML-MRC(3)_T	0	0
ENSG00000223896.2	CCNJP2	-0.14983	0.544881	0.66797	0.576470588235294	0.665496049165935	AML-MRC(3)_T	0	0
ENSG00000114120.14	SLC25A36	-0.14988	0.0288108	0.069746	1	1	AML-MRC(3)_T	0	0
ENSG00000225673.3	TMED2P1	-0.14992	0.59009	0.70566	0.4	0.481123792800702	AML-MRC(3)_T	0	0
ENSG00000227972.1	THAP12P3	-0.14992	0.439204	0.57494	0.976470588235294	0.963125548726953	AML-MRC(3)_T	0	0
ENSG00000244717.1	RPS27P14	-0.14992	0.527633	0.65293	0.705882352941177	0.705882352941177	AML-MRC(3)_T	0	0
ENSG00000256045.3		-0.14993	0.362857	0.50291	1	0.980684811237928	AML-MRC(3)_T	0	0
ENSG00000272469.2	RN7SL760P	-0.14995	0.473387	0.6061	0.811764705882353	0.71729587357331	AML-MRC(3)_T	0	0
ENSG00000235137.2	HSP90AB6P	-0.14996	0.501588	0.63066	0.670588235294118	0.652326602282704	AML-MRC(3)_T	0	0
ENSG00000254598.3	CSNK2A3	-0.14997	0.0957652	0.18316	0.988235294117647	0.985074626865672	AML-MRC(3)_T	0	0
ENSG00000256771.4	ZNF253	-0.14998	0.0412778	0.093419	1	1	AML-MRC(3)_T	0	1
ENSG00000279108.1		-0.14998	0.154849	0.26736	1	0.998244073748903	AML-MRC(3)_T	0	0
ENSG00000175611.12	ERCC6L2-AS1	-0.15001	0.0239924	0.060089	1	1	AML-MRC(3)_T	0	0
ENSG00000248483.7	POU5F2	-0.15001	0.33195	0.47152	0.976470588235294	0.979806848112379	AML-MRC(3)_T	0	1
ENSG00000182896.13	TMEM95	-0.15004	0.670434	0.77035	0.247058823529412	0.316066725197542	AML-MRC(3)_T	0	0
ENSG00000187187.14	ZNF546	-0.15012	0.0852522	0.16706	1	0.999122036874451	AML-MRC(3)_T	0	1
ENSG00000151806.14	GUF1	-0.15019	0.000342507	0.0015484	1	1	AML-MRC(3)_T	0	0
ENSG00000138385.16	SSB	-0.1502	0.000461996	0.002015	1	1	AML-MRC(3)_T	0	1
ENSG00000221944.9	TIGD1	-0.15022	0.0212127	0.054303	1	1	AML-MRC(3)_T	0	1
ENSG00000230982.1	DSTNP1	-0.15023	0.139841	0.24691	1	0.992098331870061	AML-MRC(3)_T	0	0
ENSG00000198707.17	CEP290	-0.15026	0.0351345	0.082001	1	1	AML-MRC(3)_T	0	0
ENSG00000223863.1	LINC01805	-0.15027	0.741557	0.82402	0.176470588235294	0.194029850746269	AML-MRC(3)_T	0	0
ENSG00000233133.1	NPEPPSP2	-0.15029	0.460846	0.59501	0.682352941176471	0.753292361720808	AML-MRC(3)_T	0	0
ENSG00000168256.18	NKIRAS2	-0.1503	0.000215724	0.0010237	1	1	AML-MRC(3)_T	0	0
ENSG00000181524.6	RPL24P4	-0.1503	0.078999	0.15737	1	1	AML-MRC(3)_T	0	0
ENSG00000214706.10	IFRD2	-0.15031	0.0296657	0.071482	1	1	AML-MRC(3)_T	0	0
ENSG00000146576.13	INTS15	-0.15034	0.00260356	0.0091465	1	1	AML-MRC(3)_T	0	0
ENSG00000130348.11	QRSL1	-0.15037	0.000994612	0.0039545	1	1	AML-MRC(3)_T	0	0
ENSG00000205339.10	IPO7	-0.15038	0.00385674	0.012842	1	1	AML-MRC(3)_T	0	0
ENSG00000205707.11	ETFRF1	-0.15041	0.00099934	0.0039696	1	1	AML-MRC(3)_T	0	0
ENSG00000259270.1		-0.15045	0.747936		0.176470588235294	0.162423178226514	AML-MRC(3)_T	0	0
ENSG00000128346.11	C22orf23	-0.15046	0.0921974	0.17781	1	0.99297629499561	AML-MRC(3)_T	0	0
ENSG00000236570.1	RAD23BP1	-0.15047	0.128583	0.23139	1	0.996488147497805	AML-MRC(3)_T	0	0
ENSG00000094880.11	CDC23	-0.15052	0.00239568	0.008512	1	1	AML-MRC(3)_T	0	0
ENSG00000196705.8	ZNF431	-0.15052	0.0136504	0.037518	1	1	AML-MRC(3)_T	0	1
ENSG00000260159.1		-0.15055	0.547058	0.67001	0.423529411764706	0.47585601404741	AML-MRC(3)_T	0	0
ENSG00000167770.11	OTUB1	-0.15057	0.00137447	0.0052542	1	1	AML-MRC(3)_T	0	0
ENSG00000265942.2	RN7SL577P	-0.15058	0.470968	0.60395	0.752941176470588	0.723441615452151	AML-MRC(3)_T	0	0
ENSG00000278885.1		-0.15059	0.741764	0.82412	0.223529411764706	0.179982440737489	AML-MRC(3)_T	0	0
ENSG00000186010.19	NDUFA13	-0.1506	0.0130175	0.036038	1	1	AML-MRC(3)_T	0	0
ENSG00000147804.10	SLC39A4	-0.15064	0.103561	0.19483	1	1	AML-MRC(3)_T	0	0
ENSG00000201957.1		-0.15067	0.430481	0.56725	0.823529411764706	0.853380158033363	AML-MRC(3)_T	0	0
ENSG00000265713.1		-0.15067	0.394313	0.53373	0.882352941176471	0.882352941176471	AML-MRC(3)_T	0	0
ENSG00000232613.6	LINC02576	-0.15072	0.161042	0.27544	1	0.980684811237928	AML-MRC(3)_T	0	0
ENSG00000175220.12	ARHGAP1	-0.15074	0.00135007	0.0051722	1	1	AML-MRC(3)_T	0	0
ENSG00000137434.11	C6orf52	-0.15078	0.122774	0.22304	1	0.991220368744513	AML-MRC(3)_T	0	0
ENSG00000176343.5	RPL37AP8	-0.1508	0.149576	0.2602	0.988235294117647	0.989464442493415	AML-MRC(3)_T	0	0
ENSG00000267040.6	ATP8B1-AS1	-0.15081	0.0370852	0.085655	1	1	AML-MRC(3)_T	0	0
ENSG00000083123.15	BCKDHB	-0.15082	0.0290255	0.07017	1	1	AML-MRC(3)_T	0	0
ENSG00000249215.1	NCOA4P4	-0.15083	0.228723	0.35921	1	0.984196663740123	AML-MRC(3)_T	0	0
ENSG00000100911.16	PSME2	-0.15086	0.00701527	0.021412	1	1	AML-MRC(3)_T	0	0
ENSG00000100813.14	ACIN1	-0.15089	6.19148e-06	4.1927e-05	1	1	AML-MRC(3)_T	0	0
ENSG00000237629.1	UQCRHP2	-0.15089	0.451247	0.58626	0.705882352941177	0.685689201053556	AML-MRC(3)_T	0	0
ENSG00000083807.10	SLC27A5	-0.15091	0.0424343	0.095567	1	1	AML-MRC(3)_T	0	0
ENSG00000229604.2	MTATP8P2	-0.15091	0.276857	0.41343	0.976470588235294	0.996488147497805	AML-MRC(3)_T	0	0
ENSG00000120937.9	NPPB	-0.15092	0.546271	0.66938	0.505882352941176	0.553994732221247	AML-MRC(3)_T	0	0
ENSG00000204778.4	ZNG1DP	-0.15093	0.180395	0.30016	1	0.985074626865672	AML-MRC(3)_T	0	0
ENSG00000213522.4	RAC1P5	-0.15098	0.267347	0.4028	0.929411764705882	0.905179982440737	AML-MRC(3)_T	0	0
ENSG00000164896.20	FASTK	-0.15099	0.00372325	0.012456	1	1	AML-MRC(3)_T	0	0
ENSG00000238363.1	SNORA13	-0.151	0.164502	0.27993	0.964705882352941	0.969271290605795	AML-MRC(3)_T	0	0
ENSG00000271164.1	CFAP97P1	-0.15101	0.552608	0.67482	0.552941176470588	0.583845478489903	AML-MRC(3)_T	0	0
ENSG00000287852.1		-0.15107	0.685612	0.78235	0.294117647058824	0.235294117647059	AML-MRC(3)_T	0	0
ENSG00000110987.9	BCL7A	-0.15113	0.176351	0.29484	1	1	AML-MRC(3)_T	0	0
ENSG00000259585.2	RBM17P4	-0.15115	0.20293	0.32809	0.952941176470588	0.970149253731343	AML-MRC(3)_T	0	0
ENSG00000272156.1		-0.15117	0.103212	0.19434	1	0.991220368744513	AML-MRC(3)_T	0	0
ENSG00000156172.6	CFAP418	-0.15118	0.0216477	0.055217	1	0.999122036874451	AML-MRC(3)_T	0	0
ENSG00000204946.10	ZNF783	-0.15119	0.00781687	0.023455	1	1	AML-MRC(3)_T	0	1
ENSG00000272129.1		-0.15123	0.0883989	0.17197	1	0.991220368744513	AML-MRC(3)_T	0	0
ENSG00000116560.11	SFPQ	-0.15124	0.0201334	0.052033	1	1	AML-MRC(3)_T	0	1
ENSG00000196967.11	ZNF585A	-0.15124	0.0289108	0.069944	1	0.999122036874451	AML-MRC(3)_T	0	1
ENSG00000162664.17	ZNF326	-0.15125	0.0324559	0.076887	1	1	AML-MRC(3)_T	0	1
ENSG00000251320.1		-0.15125	0.72002	0.80802	0.294117647058824	0.223880597014925	AML-MRC(3)_T	0	0
ENSG00000182923.19	CEP63	-0.15131	0.00157793	0.0059206	1	1	AML-MRC(3)_T	0	0
ENSG00000209702.1	SNORD41	-0.15132	0.571418	0.69036	0.352941176470588	0.435469710272169	AML-MRC(3)_T	0	0
ENSG00000228701.2	TNKS2-DT	-0.15132	0.17005	0.28682	1	0.983318700614574	AML-MRC(3)_T	0	0
ENSG00000275413.1		-0.15135	0.106153	0.19875	1	0.997366110623354	AML-MRC(3)_T	0	0
ENSG00000123064.13	DDX54	-0.15139	0.000321916	0.0014645	1	1	AML-MRC(3)_T	0	0
ENSG00000219547.1	RPL17P25	-0.15139	0.350481	0.49061	0.835294117647059	0.834064969271291	AML-MRC(3)_T	0	0
ENSG00000261260.2		-0.15139	0.691236		0.164705882352941	0.216856892010536	AML-MRC(3)_T	0	0
ENSG00000277797.1		-0.1514	0.527691	0.65296	0.658823529411765	0.671641791044776	AML-MRC(3)_T	0	0
ENSG00000149346.15	SLX4IP	-0.15142	0.0219261	0.05583	1	1	AML-MRC(3)_T	0	0
ENSG00000233306.2	TRGV2	-0.15142	0.291268	0.42905	0.976470588235294	0.979806848112379	AML-MRC(3)_T	0	0
ENSG00000238709.1	RNU7-56P	-0.15144	0.737928		0.141176470588235	0.175592625109745	AML-MRC(3)_T	0	0
ENSG00000269696.2	ZNF470-DT	-0.1515	0.186826	0.30822	1	0.986830553116769	AML-MRC(3)_T	0	0
ENSG00000230280.2	HNRNPA1P59	-0.15151	0.0725583	0.14707	1	0.996488147497805	AML-MRC(3)_T	0	0
ENSG00000254093.9	PINX1	-0.15151	0.00559276	0.01765	1	1	AML-MRC(3)_T	0	0
ENSG00000161048.11	NAPEPLD	-0.15155	0.0363226	0.084224	1	1	AML-MRC(3)_T	0	0
ENSG00000052802.13	MSMO1	-0.15159	0.0772948	0.15475	1	1	AML-MRC(3)_T	0	0
ENSG00000273015.2	LINC00938	-0.15159	0.0033136	0.011263	1	1	AML-MRC(3)_T	0	0
ENSG00000168434.13	COG7	-0.1516	1.21615e-05	7.7035e-05	1	1	AML-MRC(3)_T	0	0
ENSG00000203910.9	C1orf146	-0.1516	0.235037	0.36638	0.952941176470588	0.936786654960492	AML-MRC(3)_T	0	0
ENSG00000108433.17	GOSR2	-0.15162	0.00119703	0.0046526	1	1	AML-MRC(3)_T	0	0
ENSG00000103042.9	SLC38A7	-0.15163	0.00471545	0.015251	1	1	AML-MRC(3)_T	0	0
ENSG00000212517.1		-0.15167	0.515504	0.64294	0.494117647058824	0.540825285338016	AML-MRC(3)_T	0	0
ENSG00000132478.10	UNK	-0.15171	2.47469e-05	0.00014764	1	1	AML-MRC(3)_T	0	1
ENSG00000242510.1	NDUFB4P1	-0.15171	0.5641	0.68418	0.376470588235294	0.456540825285338	AML-MRC(3)_T	0	0
ENSG00000235847.2	LDHAP7	-0.15172	0.202571	0.32762	0.988235294117647	0.987708516242318	AML-MRC(3)_T	0	0
ENSG00000158106.14	RHPN1	-0.15174	0.219702	0.34875	1	1	AML-MRC(3)_T	0	0
ENSG00000113593.12	PPWD1	-0.15176	0.00579998	0.018189	1	1	AML-MRC(3)_T	0	0
ENSG00000186153.17	WWOX	-0.15181	0.00692326	0.021165	1	1	AML-MRC(3)_T	0	1
ENSG00000201592.1		-0.15182	0.249986	0.38345	0.964705882352941	0.969271290605795	AML-MRC(3)_T	0	0
ENSG00000150764.14	DIXDC1	-0.15185	0.212768	0.34004	1	0.998244073748903	AML-MRC(3)_T	0	0
ENSG00000276092.1		-0.15186	0.400314	0.53934	0.694117647058824	0.708516242317823	AML-MRC(3)_T	0	0
ENSG00000166197.17	NOLC1	-0.15187	0.00994217	0.028705	1	1	AML-MRC(3)_T	0	0
ENSG00000207336.1	RNU6-658P	-0.15194	0.198159	0.32208	0.988235294117647	0.949078138718174	AML-MRC(3)_T	0	0
ENSG00000252700.1	RNU7-110P	-0.15194	0.543081	0.6666	0.482352941176471	0.530289727831431	AML-MRC(3)_T	0	0
ENSG00000108528.14	SLC25A11	-0.15195	0.00909584	0.026629	1	1	AML-MRC(3)_T	0	0
ENSG00000141540.11	TTYH2	-0.15199	0.0756614	0.15216	1	1	AML-MRC(3)_T	1	0
ENSG00000100938.18	GMPR2	-0.15201	1.91629e-05	0.00011675	1	1	AML-MRC(3)_T	0	0
ENSG00000189149.12	ABCA15P	-0.15202	0.217719	0.34638	0.976470588235294	0.981562774363477	AML-MRC(3)_T	0	0
ENSG00000170266.16	GLB1	-0.15203	0.0114691	0.032393	1	1	AML-MRC(3)_T	1	0
ENSG00000280249.1		-0.15205	0.638291	0.74546	0.247058823529412	0.252853380158033	AML-MRC(3)_T	0	0
ENSG00000132207.18	SLX1A	-0.15209	0.556631	0.67795	0.411764705882353	0.457418788410887	AML-MRC(3)_T	0	0
ENSG00000132424.16	PNISR	-0.15212	0.00372576	0.012462	1	1	AML-MRC(3)_T	0	0
ENSG00000245534.7	RORA-AS1	-0.15214	0.0638121	0.13259	1	0.999122036874451	AML-MRC(3)_T	0	0
ENSG00000273391.1		-0.15216	0.158419	0.27199	1	0.998244073748903	AML-MRC(3)_T	0	0
ENSG00000243004.6		-0.15218	0.483693	0.61485	0.882352941176471	0.773485513608428	AML-MRC(3)_T	0	0
ENSG00000169696.16	ASPSCR1	-0.15219	0.00273302	0.0095397	1	1	AML-MRC(3)_T	0	0
ENSG00000264610.1	MIR4685	-0.15221	0.349762	0.48997	0.752941176470588	0.762949956101844	AML-MRC(3)_T	0	0
ENSG00000139629.16	GALNT6	-0.15224	0.0396886	0.090574	1	1	AML-MRC(3)_T	0	0
ENSG00000204033.10	LRIT2	-0.15224	0.746264	0.82745	0.2	0.17910447761194	AML-MRC(3)_T	0	0
ENSG00000273274.2	ZBTB8B	-0.15226	0.397029	0.53632	0.776470588235294	0.798068481123793	AML-MRC(3)_T	0	1
ENSG00000009307.16	CSDE1	-0.15229	0.00174459	0.0064665	1	1	AML-MRC(3)_T	0	1
ENSG00000163428.4	LRRC58	-0.1523	0.0114185	0.032278	1	1	AML-MRC(3)_T	0	0
ENSG00000229562.1	ZFYVE9P1	-0.1523	0.705867	0.79728	0.235294117647059	0.225636523266023	AML-MRC(3)_T	0	0
ENSG00000284543.1	LINC01226	-0.15231	0.50002	0.62923	0.976470588235294	0.973661106233538	AML-MRC(3)_T	0	0
ENSG00000116898.12	MRPS15	-0.15234	0.00173379	0.0064321	1	1	AML-MRC(3)_T	0	0
ENSG00000157259.8	GATAD1	-0.15235	0.00133502	0.0051228	1	1	AML-MRC(3)_T	0	1
ENSG00000221445.3	MIR1301	-0.15244	0.45301	0.58804	0.635294117647059	0.672519754170325	AML-MRC(3)_T	0	0
ENSG00000218682.1		-0.15246	0.316514	0.45576	0.835294117647059	0.886742756804214	AML-MRC(3)_T	0	0
ENSG00000230311.2	TOMM20P4	-0.15246	0.137034	0.24305	0.964705882352941	0.980684811237928	AML-MRC(3)_T	0	0
ENSG00000166181.13	API5	-0.15248	0.000995193	0.0039561	1	1	AML-MRC(3)_T	0	0
ENSG00000235038.1		-0.15249	0.660406	0.76256	0.282352941176471	0.272168568920105	AML-MRC(3)_T	0	0
ENSG00000242531.1		-0.1525	0.296251	0.43464	0.905882352941176	0.913959613696225	AML-MRC(3)_T	0	0
ENSG00000263974.2	RN7SL121P	-0.15251	0.546977	0.66994	0.4	0.486391571553995	AML-MRC(3)_T	0	0
ENSG00000287496.1		-0.15251	0.388469	0.5281	0.752941176470588	0.755048287971905	AML-MRC(3)_T	0	0
ENSG00000011295.16	TTC19	-0.15255	0.000546272	0.002332	1	1	AML-MRC(3)_T	0	0
ENSG00000132773.12	TOE1	-0.15256	0.00150503	0.0056847	1	1	AML-MRC(3)_T	0	1
ENSG00000135315.12	CEP162	-0.15257	0.0477219	0.10516	1	1	AML-MRC(3)_T	0	0
ENSG00000207031.1	SNORD59A	-0.15261	0.134083	0.23888	1	0.996488147497805	AML-MRC(3)_T	0	0
ENSG00000225356.3		-0.15264	0.752934	0.83246	0.235294117647059	0.188762071992976	AML-MRC(3)_T	0	0
ENSG00000158792.16	SPATA2L	-0.15269	0.0736765	0.14896	1	1	AML-MRC(3)_T	0	0
ENSG00000231167.3	YBX1P2	-0.15269	0.0574942	0.12204	1	1	AML-MRC(3)_T	0	0
ENSG00000169605.7	GKN1	-0.15272	0.677486	0.77594	0.270588235294118	0.242317822651449	AML-MRC(3)_T	0	0
ENSG00000137764.20	MAP2K5	-0.15278	2.14298e-05	0.00012932	1	1	AML-MRC(3)_T	0	1
ENSG00000116353.16	MECR	-0.15281	0.0104284	0.029935	1	1	AML-MRC(3)_T	0	0
ENSG00000181004.10	BBS12	-0.15284	0.132695	0.237	1	0.996488147497805	AML-MRC(3)_T	0	0
ENSG00000245556.3	SCAMP1-AS1	-0.15293	0.0056883	0.017909	1	1	AML-MRC(3)_T	0	0
ENSG00000108622.11	ICAM2	-0.15294	0.0386707	0.088676	1	1	AML-MRC(3)_T	1	0
ENSG00000167117.10	ANKRD40CL	-0.15299	0.508109	0.6363	0.576470588235294	0.660228270412643	AML-MRC(3)_T	0	0
ENSG00000275091.1		-0.153	0.300078	0.43869	0.964705882352941	0.931518876207199	AML-MRC(3)_T	0	0
ENSG00000129680.16	MAP7D3	-0.15301	0.00364245	0.012219	1	1	AML-MRC(3)_T	0	0
ENSG00000258539.1		-0.15301	0.175925	0.29435	1	0.981562774363477	AML-MRC(3)_T	0	0
ENSG00000280798.1	LINC00294	-0.15301	0.0168456	0.044823	1	1	AML-MRC(3)_T	0	0
ENSG00000109381.20	ELF2	-0.15303	0.0120722	0.033804	1	1	AML-MRC(3)_T	0	1
ENSG00000254732.2		-0.15303	0.388057	0.52776	0.788235294117647	0.832309043020193	AML-MRC(3)_T	0	0
ENSG00000265802.2	RN7SL49P	-0.15304	0.0955456	0.18283	0.988235294117647	0.984196663740123	AML-MRC(3)_T	0	0
ENSG00000233266.1	HMGB1P31	-0.15306	0.074292	0.14996	1	0.991220368744513	AML-MRC(3)_T	0	0
ENSG00000143436.11	MRPL9	-0.15308	0.000173679	0.00084231	1	1	AML-MRC(3)_T	0	0
ENSG00000131982.5	UBE2L2	-0.1531	0.61662	0.72753	0.352941176470588	0.421422300263389	AML-MRC(3)_T	0	0
ENSG00000225018.1		-0.1531	0.470454	0.60349	0.576470588235294	0.645302897278314	AML-MRC(3)_T	0	0
ENSG00000254590.1		-0.1531	0.642562	0.74894	0.317647058823529	0.341527655838455	AML-MRC(3)_T	0	0
ENSG00000232333.1	RPS27AP2	-0.15311	0.240241	0.37256	1	0.985074626865672	AML-MRC(3)_T	0	0
ENSG00000011143.19	MKS1	-0.15314	0.0384446	0.088238	1	1	AML-MRC(3)_T	0	0
ENSG00000149182.15	ARFGAP2	-0.15316	8.32297e-05	0.00043676	1	1	AML-MRC(3)_T	0	0
ENSG00000221230.1	MIR548L	-0.15317	0.332693	0.47228	0.905882352941176	0.844600526777875	AML-MRC(3)_T	0	0
ENSG00000145216.16	FIP1L1	-0.15318	5.15577e-05	0.00028489	1	1	AML-MRC(3)_T	0	0
ENSG00000148225.16	WDR31	-0.15318	0.0969569	0.18492	1	1	AML-MRC(3)_T	0	0
ENSG00000240873.1	RPS29P22	-0.15318	0.447472	0.58282	0.776470588235294	0.732221246707638	AML-MRC(3)_T	0	0
ENSG00000162927.14	PUS10	-0.1532	0.0111761	0.031705	1	1	AML-MRC(3)_T	0	0
ENSG00000267592.1		-0.1532	0.236015	0.36753	1	0.972783143107989	AML-MRC(3)_T	0	0
ENSG00000102290.22	PCDH11X	-0.15322	0.726993	0.81312	0.188235294117647	0.199297629499561	AML-MRC(3)_T	0	0
ENSG00000237325.3		-0.15327	0.714613	0.80407	0.2	0.217734855136084	AML-MRC(3)_T	0	0
ENSG00000111707.12	SUDS3	-0.15328	0.000261983	0.0012196	1	1	AML-MRC(3)_T	0	0
ENSG00000198353.8	HOXC4	-0.15328	0.488903	0.61936	0.952941176470588	0.928884986830553	AML-MRC(3)_T	0	1
ENSG00000149474.14	KAT14	-0.15331	0.0470932	0.10404	1	1	AML-MRC(3)_T	0	0
ENSG00000076770.14	MBNL3	-0.15333	0.0307612	0.073593	1	1	AML-MRC(3)_T	0	1
ENSG00000189007.16	ADAT2	-0.15335	0.0303439	0.072814	1	1	AML-MRC(3)_T	0	0
ENSG00000215785.2	CFL1P6	-0.15338	0.349058	0.48919	0.858823529411765	0.838454784899034	AML-MRC(3)_T	0	0
ENSG00000200059.1		-0.15339	0.459212	0.59348	0.729411764705882	0.685689201053556	AML-MRC(3)_T	0	0
ENSG00000268521.1	VN1R83P	-0.15339	0.151191	0.26236	1	0.988586479367867	AML-MRC(3)_T	0	0
ENSG00000189144.14	ZNF573	-0.15341	0.064301	0.13339	1	1	AML-MRC(3)_T	0	1
ENSG00000214815.2	IMPDH1P3	-0.15343	0.581635	0.69882	0.352941176470588	0.378402107111501	AML-MRC(3)_T	0	0
ENSG00000175202.6	HIGD2B	-0.15348	0.530125	0.65521	0.4	0.522388059701492	AML-MRC(3)_T	0	0
ENSG00000227486.2		-0.15354	0.148603	0.25885	1	0.993854258121159	AML-MRC(3)_T	0	0
ENSG00000207455.1	RNU6-331P	-0.15355	0.655373	0.75865	0.576470588235294	0.527655838454785	AML-MRC(3)_T	0	0
ENSG00000155754.15	C2CD6	-0.15366	0.317724	0.45705	0.976470588235294	0.974539069359087	AML-MRC(3)_T	0	0
ENSG00000241458.1	RPL7P19	-0.15372	0.224111	0.35382	1	0.996488147497805	AML-MRC(3)_T	0	0
ENSG00000006607.14	FARP2	-0.15374	0.0202259	0.052214	1	1	AML-MRC(3)_T	0	0
ENSG00000236703.1	MYB-AS1	-0.15374	0.305368	0.44447	1	0.976294995610184	AML-MRC(3)_T	0	0
ENSG00000275119.1		-0.15376	0.467689	0.60096	0.647058823529412	0.679543459174715	AML-MRC(3)_T	0	0
ENSG00000183281.14	PLGLB1	-0.15377	0.198124	0.32205	1	0.983318700614574	AML-MRC(3)_T	0	0
ENSG00000250475.1	RPL6P11	-0.15377	0.717188		0.141176470588235	0.183494293239684	AML-MRC(3)_T	0	0
ENSG00000268364.2	SMC5-DT	-0.15379	0.247916	0.38118	1	0.994732221246708	AML-MRC(3)_T	0	0
ENSG00000200419.1		-0.1538	0.372968	0.51289	0.811764705882353	0.84108867427568	AML-MRC(3)_T	0	0
ENSG00000233652.1	CICP1	-0.15382	0.655311		0.188235294117647	0.221246707638279	AML-MRC(3)_T	0	0
ENSG00000126952.17	NXF5	-0.15383	0.487127	0.61792	0.588235294117647	0.637401229148376	AML-MRC(3)_T	0	0
ENSG00000186940.6	CHCHD2P9	-0.15386	0.190638	0.31292	0.988235294117647	0.994732221246708	AML-MRC(3)_T	0	0
ENSG00000279121.1		-0.15386	0.400738	0.53969	0.929411764705882	0.932396839332748	AML-MRC(3)_T	0	0
ENSG00000175110.12	MRPS22	-0.15389	0.000153019	0.00075197	1	1	AML-MRC(3)_T	0	0
ENSG00000117877.11	POLR1G	-0.15391	0.136799	0.2427	1	0.998244073748903	AML-MRC(3)_T	0	0
ENSG00000270711.1		-0.15391	0.303697	0.44277	0.882352941176471	0.875329236172081	AML-MRC(3)_T	0	0
ENSG00000120725.13	SIL1	-0.15392	0.0114871	0.032438	1	1	AML-MRC(3)_T	1	0
ENSG00000101191.17	DIDO1	-0.15397	0.0005333	0.0022828	1	1	AML-MRC(3)_T	0	0
ENSG00000112297.18	CRYBG1	-0.15399	0.0833606	0.1642	1	1	AML-MRC(3)_T	0	0
ENSG00000267959.3	MIR3188	-0.15403	0.483714	0.61486	0.588235294117647	0.697980684811238	AML-MRC(3)_T	0	0
ENSG00000255262.3	ELOBP2	-0.15405	0.499897	0.62915	0.705882352941177	0.698858647936787	AML-MRC(3)_T	0	0
ENSG00000255547.1	RPA2P3	-0.15406	0.571414	0.69036	0.447058823529412	0.440737489025461	AML-MRC(3)_T	0	0
ENSG00000251867.4		-0.15408	0.0472258	0.10427	1	1	AML-MRC(3)_T	0	0
ENSG00000205482.9	SPDYE18	-0.15409	0.0535966	0.11542	1	0.998244073748903	AML-MRC(3)_T	0	0
ENSG00000160293.17	VAV2	-0.15411	0.09492	0.18191	1	1	AML-MRC(3)_T	0	0
ENSG00000232015.2	HSPE1P25	-0.15413	0.323174	0.46263	0.929411764705882	0.885864793678665	AML-MRC(3)_T	0	0
ENSG00000228536.3	LYPLAL1-AS1	-0.15414	0.413092	0.55147	0.764705882352941	0.750658472344161	AML-MRC(3)_T	0	0
ENSG00000278413.1		-0.15414	0.438605	0.57439	0.705882352941177	0.726953467954346	AML-MRC(3)_T	0	0
ENSG00000213091.2	PHB1P1	-0.15417	0.56797	0.6875	0.411764705882353	0.417032484635645	AML-MRC(3)_T	0	0
ENSG00000164898.13	FMC1	-0.1542	0.0402284	0.091531	1	0.999122036874451	AML-MRC(3)_T	0	0
ENSG00000103043.15	VAC14	-0.15421	0.000312546	0.0014271	1	1	AML-MRC(3)_T	0	0
ENSG00000163703.19	CRELD1	-0.15425	0.0303696	0.072859	1	1	AML-MRC(3)_T	0	0
ENSG00000227854.1		-0.15426	0.384278	0.52401	0.8	0.875329236172081	AML-MRC(3)_T	0	0
ENSG00000143222.12	UFC1	-0.15427	0.000321099	0.0014617	1	1	AML-MRC(3)_T	0	0
ENSG00000228007.1	RPL36AP7	-0.15427	0.0952739	0.18243	0.988235294117647	0.998244073748903	AML-MRC(3)_T	0	0
ENSG00000266938.1		-0.15429	0.594264	0.70926	0.352941176470588	0.424934152765584	AML-MRC(3)_T	0	0
ENSG00000272316.1		-0.15429	0.0369631	0.085406	1	0.999122036874451	AML-MRC(3)_T	0	0
ENSG00000237848.1		-0.1543	0.372345	0.5124	0.811764705882353	0.827041264266901	AML-MRC(3)_T	0	0
ENSG00000130935.10	NOL11	-0.15436	0.00165109	0.0061588	1	1	AML-MRC(3)_T	0	0
ENSG00000259000.1	DOCK11P1	-0.1544	0.228971	0.3595	1	0.959613696224759	AML-MRC(3)_T	0	0
ENSG00000273729.1		-0.1544	0.0661043	0.1364	1	0.999122036874451	AML-MRC(3)_T	0	0
ENSG00000287108.1		-0.15442	0.72245	0.80987	0.176470588235294	0.222124670763828	AML-MRC(3)_T	0	0
ENSG00000234369.1	TATDN1P1	-0.15449	0.211843	0.33888	1	0.99297629499561	AML-MRC(3)_T	0	0
ENSG00000236216.5	PPP1R11P1	-0.15449	0.482493	0.61373	0.552941176470588	0.588235294117647	AML-MRC(3)_T	0	0
ENSG00000142224.17	IL19	-0.1545	0.44084	0.57631	0.882352941176471	0.880597014925373	AML-MRC(3)_T	0	0
ENSG00000169379.16	ARL13B	-0.1545	0.0228951	0.057884	1	1	AML-MRC(3)_T	0	0
ENSG00000182180.14	MRPS16	-0.1545	7.87876e-05	0.00041602	1	1	AML-MRC(3)_T	0	0
ENSG00000276148.1		-0.1545	0.0223817	0.056782	1	1	AML-MRC(3)_T	0	0
ENSG00000241030.1	RPL29P24	-0.15454	0.186211	0.30744	0.929411764705882	0.927129060579456	AML-MRC(3)_T	0	0
ENSG00000279294.1		-0.15455	0.425824	0.56291	0.776470588235294	0.817383669885865	AML-MRC(3)_T	0	0
ENSG00000219146.1	RPS4XP8	-0.15459	0.323172	0.46263	0.941176470588235	0.961369622475856	AML-MRC(3)_T	0	0
ENSG00000082213.18	C5orf22	-0.15462	0.00287275	0.009957	1	1	AML-MRC(3)_T	0	0
ENSG00000197870.12	PRB3	-0.15462	0.30718	0.44625	0.905882352941176	0.931518876207199	AML-MRC(3)_T	0	1
ENSG00000243568.2	RPL21P115	-0.15464	0.48635	0.61728	0.494117647058824	0.553994732221247	AML-MRC(3)_T	0	0
ENSG00000279825.1		-0.15465	0.177577	0.29641	1	0.991220368744513	AML-MRC(3)_T	0	0
ENSG00000113734.18	BNIP1	-0.15469	0.0283414	0.06883	1	1	AML-MRC(3)_T	0	0
ENSG00000185361.9	TNFAIP8L1	-0.15469	0.0175338	0.046364	1	1	AML-MRC(3)_T	0	0
ENSG00000256053.9	COA8	-0.15476	0.000121034	0.00061157	1	1	AML-MRC(3)_T	0	0
ENSG00000215241.4	LINC02449	-0.15479	0.189315	0.31125	1	0.99297629499561	AML-MRC(3)_T	0	0
ENSG00000276302.1		-0.15479	0.240946	0.37333	0.929411764705882	0.901668129938543	AML-MRC(3)_T	0	0
ENSG00000231628.1		-0.15481	0.0722023	0.14647	1	0.998244073748903	AML-MRC(3)_T	0	0
ENSG00000232024.2	LSM12P1	-0.15486	0.0170378	0.045256	1	0.999122036874451	AML-MRC(3)_T	0	0
ENSG00000130997.16	POLN	-0.15488	0.258706	0.39316	1	0.971027216856892	AML-MRC(3)_T	0	1
ENSG00000169189.17	NSMCE1	-0.15488	0.00469556	0.015199	1	1	AML-MRC(3)_T	0	0
ENSG00000240634.1		-0.15488	0.116907	0.21467	0.988235294117647	0.992098331870061	AML-MRC(3)_T	0	0
ENSG00000278881.2		-0.15488	0.31811	0.45746	0.952941176470588	0.931518876207199	AML-MRC(3)_T	0	0
ENSG00000214827.11	MTCP1	-0.15497	0.0242524	0.060601	1	1	AML-MRC(3)_T	0	0
ENSG00000269843.1		-0.15497	0.128497	0.23127	1	0.994732221246708	AML-MRC(3)_T	0	0
ENSG00000140632.17	GLYR1	-0.15503	1.41153e-05	8.8265e-05	1	1	AML-MRC(3)_T	0	1
ENSG00000284196.3		-0.15506	0.674942	0.77402	0.258823529411765	0.285338015803336	AML-MRC(3)_T	0	0
ENSG00000214192.3	UBE2V1P2	-0.15507	0.133109	0.23755	0.952941176470588	0.984196663740123	AML-MRC(3)_T	0	0
ENSG00000219665.8	ZNF433-AS1	-0.15507	0.0318571	0.075684	1	0.999122036874451	AML-MRC(3)_T	0	0
ENSG00000201609.1	RNU4-28P	-0.1551	0.740006		0.129411764705882	0.171202809482002	AML-MRC(3)_T	0	0
ENSG00000265337.1		-0.1552	0.786046	0.8566	0.329411764705882	0.247585601404741	AML-MRC(3)_T	0	0
ENSG00000196459.14	TRAPPC2	-0.15522	0.000823907	0.0033524	1	1	AML-MRC(3)_T	0	0
ENSG00000177855.8	CACYBPP2	-0.15523	0.0388886	0.08906	1	0.998244073748903	AML-MRC(3)_T	0	0
ENSG00000275265.1		-0.15526	0.254145	0.38823	0.917647058823529	0.924495171202809	AML-MRC(3)_T	0	0
ENSG00000116874.12	WARS2	-0.15533	0.00907811	0.026586	1	1	AML-MRC(3)_T	0	0
ENSG00000252060.1	RNA5SP464	-0.15533	0.247302	0.38053	0.988235294117647	0.969271290605795	AML-MRC(3)_T	0	0
ENSG00000224891.1	ARL14EPP1	-0.15538	0.271424	0.40729	0.941176470588235	0.916593503072871	AML-MRC(3)_T	0	0
ENSG00000272148.1		-0.15538	0.0917557	0.17712	1	0.989464442493415	AML-MRC(3)_T	0	0
ENSG00000146802.13	TMEM168	-0.15544	0.0142038	0.038766	1	1	AML-MRC(3)_T	0	0
ENSG00000081189.16	MEF2C	-0.15545	0.120325	0.21953	1	1	AML-MRC(3)_T	0	1
ENSG00000182742.6	HOXB4	-0.15547	0.385919	0.52555	1	0.983318700614574	AML-MRC(3)_T	0	1
ENSG00000267096.1		-0.15547	0.130244	0.23372	1	0.99297629499561	AML-MRC(3)_T	0	0
ENSG00000279900.1		-0.1555	0.360094	0.50014	0.905882352941176	0.914837576821773	AML-MRC(3)_T	0	0
ENSG00000258466.5		-0.15551	0.356036	0.49609	0.8	0.812993854258121	AML-MRC(3)_T	0	0
ENSG00000164308.17	ERAP2	-0.15552	0.210083	0.33685	1	1	AML-MRC(3)_T	1	0
ENSG00000228679.1		-0.15552	0.221555	0.35084	0.976470588235294	0.967515364354697	AML-MRC(3)_T	0	0
ENSG00000213463.5	SYNJ2BP	-0.15557	0.0201721	0.052107	1	1	AML-MRC(3)_T	0	0
ENSG00000199719.1	RN7SKP74	-0.15558	0.357188	0.49714	0.858823529411765	0.829675153643547	AML-MRC(3)_T	0	0
ENSG00000182077.12	PTCHD3	-0.15563	0.699503	0.79238	0.423529411764706	0.374012291483758	AML-MRC(3)_T	0	0
ENSG00000115827.14	DCAF17	-0.15565	0.00194758	0.0071219	1	1	AML-MRC(3)_T	0	0
ENSG00000227462.1	PSME2P6	-0.15568	0.326111	0.46558	0.811764705882353	0.830553116769096	AML-MRC(3)_T	0	0
ENSG00000261777.6	DDX19A-DT	-0.15571	0.0302597	0.072641	1	0.997366110623354	AML-MRC(3)_T	0	0
ENSG00000070047.13	PHRF1	-0.15578	0.00177055	0.0065507	1	1	AML-MRC(3)_T	0	0
ENSG00000259276.1		-0.1558	0.421687	0.55915	0.858823529411765	0.892010535557507	AML-MRC(3)_T	0	0
ENSG00000199938.1		-0.15581	0.555425	0.67693	0.529411764705882	0.525021949078139	AML-MRC(3)_T	0	0
ENSG00000129083.13	COPB1	-0.15584	0.00268452	0.0093921	1	1	AML-MRC(3)_T	0	0
ENSG00000183496.6	MEX3B	-0.15585	0.217741	0.34639	1	1	AML-MRC(3)_T	0	0
ENSG00000260526.1	AP1AR-DT	-0.15585	0.071044	0.14465	1	0.999122036874451	AML-MRC(3)_T	0	0
ENSG00000180938.6	ZNF572	-0.15586	0.156476	0.26945	1	0.986830553116769	AML-MRC(3)_T	0	1
ENSG00000132466.19	ANKRD17	-0.15588	0.00100232	0.0039807	1	1	AML-MRC(3)_T	0	0
ENSG00000285788.1		-0.15589	0.475893	0.60804	0.611764705882353	0.602282704126427	AML-MRC(3)_T	0	0
ENSG00000225912.1	RPL26P36	-0.15596	0.133938	0.23866	1	0.999122036874451	AML-MRC(3)_T	0	0
ENSG00000226964.1	RHEBP2	-0.156	0.125827	0.22741	1	0.993854258121159	AML-MRC(3)_T	0	0
ENSG00000111880.16	RNGTT	-0.15601	0.00258815	0.0091028	1	1	AML-MRC(3)_T	0	0
ENSG00000265136.1		-0.15608	0.182029	0.30222	1	0.998244073748903	AML-MRC(3)_T	0	0
ENSG00000279207.1		-0.15612	0.0875362	0.1707	1	0.998244073748903	AML-MRC(3)_T	0	0
ENSG00000282143.1		-0.15615	0.72209	0.80961	0.247058823529412	0.204565408252853	AML-MRC(3)_T	0	0
ENSG00000253731.3	PCDHGA6	-0.15617	0.296006	0.43437	1	0.994732221246708	AML-MRC(3)_T	0	0
ENSG00000274943.1		-0.15617	0.18919	0.31112	1	0.996488147497805	AML-MRC(3)_T	0	0
ENSG00000179222.18	MAGED1	-0.15621	0.137729	0.24403	1	1	AML-MRC(3)_T	0	0
ENSG00000270304.1		-0.15621	0.594574	0.70945	0.352941176470588	0.342405618964004	AML-MRC(3)_T	0	0
ENSG00000132330.18	SCLY	-0.15622	0.0237203	0.059538	1	0.999122036874451	AML-MRC(3)_T	0	0
ENSG00000272489.1		-0.15623	0.235742	0.36722	0.988235294117647	0.967515364354697	AML-MRC(3)_T	0	0
ENSG00000136100.14	VPS36	-0.15627	0.000702338	0.0029133	1	1	AML-MRC(3)_T	0	0
ENSG00000278619.5	MRM1	-0.1563	0.133548	0.23818	1	1	AML-MRC(3)_T	0	0
ENSG00000283755.2	CPHXL	-0.15631	0.49439	0.62439	0.623529411764706	0.640035118525022	AML-MRC(3)_T	0	0
ENSG00000242692.1	RPS27AP1	-0.15632	0.221726	0.35107	1	0.993854258121159	AML-MRC(3)_T	0	0
ENSG00000197530.12	MIB2	-0.15633	0.00451936	0.014695	1	1	AML-MRC(3)_T	0	0
ENSG00000202517.1		-0.15633	0.487694	0.61838	0.682352941176471	0.653204565408253	AML-MRC(3)_T	0	0
ENSG00000279251.1		-0.15633	0.601295	0.7151	0.364705882352941	0.381035996488148	AML-MRC(3)_T	0	0
ENSG00000161955.16	TNFSF13	-0.15634	0.0672469	0.13837	1	1	AML-MRC(3)_T	0	0
ENSG00000137513.10	NARS2	-0.15635	0.0151898	0.041092	1	1	AML-MRC(3)_T	0	0
ENSG00000260083.2	MIR762HG	-0.15635	0.0180654	0.047562	1	0.999122036874451	AML-MRC(3)_T	0	0
ENSG00000104957.14	YJU2B	-0.15639	0.000356471	0.0016028	1	1	AML-MRC(3)_T	0	0
ENSG00000280063.1		-0.15641	0.07801	0.15582	1	0.999122036874451	AML-MRC(3)_T	0	0
ENSG00000119686.10	FLVCR2	-0.15643	0.226981	0.35723	1	0.999122036874451	AML-MRC(3)_T	0	0
ENSG00000248125.2		-0.15646	0.520122	0.64711	0.576470588235294	0.628621597892889	AML-MRC(3)_T	0	0
ENSG00000249177.1	MTND4P29	-0.15649	0.763287	0.84001	0.117647058823529	0.169446883230904	AML-MRC(3)_T	0	0
ENSG00000180329.14	CCDC43	-0.1565	0.00030197	0.0013837	1	1	AML-MRC(3)_T	0	0
ENSG00000186496.12	ZNF396	-0.15654	0.0683407	0.14018	1	0.995610184372256	AML-MRC(3)_T	0	1
ENSG00000187243.16	MAGED4B	-0.15656	0.609496	0.72184	0.411764705882353	0.374890254609306	AML-MRC(3)_T	0	0
ENSG00000275061.2	SEPTIN7P15	-0.15658	0.547989	0.67084	0.647058823529412	0.608428446005268	AML-MRC(3)_T	0	0
ENSG00000047410.14	TPR	-0.15662	0.00326086	0.01111	1	1	AML-MRC(3)_T	0	0
ENSG00000150403.18	TMCO3	-0.15662	0.00358666	0.012061	1	1	AML-MRC(3)_T	1	0
ENSG00000197779.15	ZNF81	-0.15662	0.0143093	0.039014	1	1	AML-MRC(3)_T	0	1
ENSG00000276248.1		-0.15666	0.167047	0.28306	1	0.997366110623354	AML-MRC(3)_T	0	0
ENSG00000283980.1	GNG14	-0.15667	0.380363	0.52021	0.705882352941177	0.735733099209833	AML-MRC(3)_T	0	0
ENSG00000196504.19	PRPF40A	-0.15668	0.00160487	0.0060057	1	1	AML-MRC(3)_T	0	0
ENSG00000213250.5	RBMS2P1	-0.15677	0.0932398	0.17942	1	0.995610184372256	AML-MRC(3)_T	0	0
ENSG00000115137.12	DNAJC27	-0.15678	0.0165212	0.04411	1	1	AML-MRC(3)_T	0	0
ENSG00000213690.3		-0.15678	0.710037	0.80045	0.211764705882353	0.19315188762072	AML-MRC(3)_T	0	0
ENSG00000267278.6	MAP3K14-AS1	-0.15679	0.0575142	0.12207	1	1	AML-MRC(3)_T	0	0
ENSG00000276043.5	UHRF1	-0.15679	0.130894	0.23459	1	1	AML-MRC(3)_T	0	1
ENSG00000283752.1		-0.1568	0.419026	0.55701	0.823529411764706	0.773485513608428	AML-MRC(3)_T	0	0
ENSG00000271852.1	SNORD11B	-0.15682	0.299801	0.43841	0.905882352941176	0.90342405618964	AML-MRC(3)_T	0	0
ENSG00000184188.6		-0.15683	0.258525	0.39298	0.894117647058824	0.928007023705004	AML-MRC(3)_T	0	0
ENSG00000186222.5	BLOC1S4	-0.15683	0.00257476	0.0090611	1	1	AML-MRC(3)_T	0	0
ENSG00000152056.17	AP1S3	-0.15687	0.126485	0.22834	1	1	AML-MRC(3)_T	0	0
ENSG00000110711.10	AIP	-0.15688	0.00124147	0.004802	1	1	AML-MRC(3)_T	0	0
ENSG00000176700.20	SCAND2P	-0.15689	0.00748348	0.022613	1	1	AML-MRC(3)_T	0	1
ENSG00000256734.1		-0.15689	0.666398	0.76725	0.270588235294118	0.309920983318701	AML-MRC(3)_T	0	0
ENSG00000047315.17	POLR2B	-0.1569	0.00412824	0.013605	1	1	AML-MRC(3)_T	0	1
ENSG00000227395.1	EIF2AP4	-0.15692	0.697726	0.7914	0.164705882352941	0.217734855136084	AML-MRC(3)_T	0	0
ENSG00000243547.1	HNRNPKP4	-0.15693	0.0407174	0.092386	1	1	AML-MRC(3)_T	0	0
ENSG00000272477.1		-0.15706	0.346717	0.48662	0.917647058823529	0.955223880597015	AML-MRC(3)_T	0	0
ENSG00000248639.2		-0.15707	0.697374		0.235294117647059	0.196663740122915	AML-MRC(3)_T	0	0
ENSG00000253485.2	PCDHGA5	-0.15707	0.436406	0.57246	0.976470588235294	0.930640913081651	AML-MRC(3)_T	0	0
ENSG00000132297.12	HHLA1	-0.15712	0.744504	0.82623	0.211764705882353	0.173836698858648	AML-MRC(3)_T	0	0
ENSG00000145040.4	UCN2	-0.15712	0.441988	0.57741	0.858823529411765	0.797190517998244	AML-MRC(3)_T	0	0
ENSG00000283341.2		-0.15712	0.232035	0.36321	1	0.988586479367867	AML-MRC(3)_T	0	0
ENSG00000134308.14	YWHAQ	-0.15714	0.000276044	0.0012774	1	1	AML-MRC(3)_T	1	0
ENSG00000272321.1		-0.15717	0.617446	0.72807	0.223529411764706	0.295873573309921	AML-MRC(3)_T	0	0
ENSG00000259415.1		-0.15719	0.426982	0.56397	0.729411764705882	0.803336259877085	AML-MRC(3)_T	0	0
ENSG00000125676.20	THOC2	-0.15721	0.00435892	0.014261	1	1	AML-MRC(3)_T	0	0
ENSG00000280083.1		-0.15725	0.670598	0.77047	0.282352941176471	0.237928007023705	AML-MRC(3)_T	0	0
ENSG00000219747.1	RPL32P16	-0.15727	0.0953417	0.18251	1	1	AML-MRC(3)_T	0	0
ENSG00000237937.6	LINC02702	-0.15731	0.706956	0.79807	0.188235294117647	0.20017559262511	AML-MRC(3)_T	0	0
ENSG00000270084.2	GAS5-AS1	-0.15731	0.0784392	0.15649	1	0.999122036874451	AML-MRC(3)_T	0	0
ENSG00000173452.14	TMEM196	-0.15735	0.709396	0.79998	0.235294117647059	0.319578577699737	AML-MRC(3)_T	0	0
ENSG00000202336.1	RNU6-359P	-0.15739	0.691756	0.78697	0.188235294117647	0.211589113257243	AML-MRC(3)_T	0	0
ENSG00000207203.1	RNU6-71P	-0.15739	0.650335	0.75492	0.258823529411765	0.290605794556629	AML-MRC(3)_T	0	0
ENSG00000254459.1		-0.15742	0.176011	0.29443	0.988235294117647	0.95873573309921	AML-MRC(3)_T	0	0
ENSG00000229679.1		-0.15745	0.553094	0.67515	0.435294117647059	0.532045654082529	AML-MRC(3)_T	0	0
ENSG00000095261.14	PSMD5	-0.15747	0.00573627	0.018036	1	1	AML-MRC(3)_T	0	0
ENSG00000255286.2		-0.15747	0.52077	0.64759	0.517647058823529	0.559262510974539	AML-MRC(3)_T	0	0
ENSG00000288075.1		-0.15749	0.126911	0.22901	1	0.999122036874451	AML-MRC(3)_T	0	0
ENSG00000232742.3	RHOQP2	-0.1575	0.0876992	0.17097	1	0.987708516242318	AML-MRC(3)_T	0	0
ENSG00000182196.13	ARL6IP4	-0.15752	0.0370381	0.085553	1	0.998244073748903	AML-MRC(3)_T	0	0
ENSG00000227073.1	SDHDP2	-0.15758	0.208631	0.33515	0.952941176470588	0.95873573309921	AML-MRC(3)_T	0	0
ENSG00000148840.11	PPRC1	-0.15759	0.00791784	0.023695	1	1	AML-MRC(3)_T	0	1
ENSG00000204745.4		-0.15759	0.021892	0.055759	1	0.998244073748903	AML-MRC(3)_T	0	0
ENSG00000119685.20	TTLL5	-0.15761	0.000449802	0.0019701	1	1	AML-MRC(3)_T	0	0
ENSG00000214182.5	PTMAP5	-0.15763	0.0299244	0.071974	1	1	AML-MRC(3)_T	0	0
ENSG00000142039.4	CCDC97	-0.15765	0.000155396	0.00076233	1	1	AML-MRC(3)_T	0	0
ENSG00000204394.13	VARS1	-0.15765	0.00178004	0.0065817	1	1	AML-MRC(3)_T	0	0
ENSG00000241255.1		-0.15765	0.101656	0.19208	1	1	AML-MRC(3)_T	0	0
ENSG00000262663.1		-0.15767	0.256615	0.39082	1	0.985074626865672	AML-MRC(3)_T	0	0
ENSG00000029364.12	SLC39A9	-0.15772	0.000151553	0.00074572	1	1	AML-MRC(3)_T	0	0
ENSG00000253188.1	TRBV6-7	-0.15774	0.44631	0.58171	0.8	0.750658472344161	AML-MRC(3)_T	0	0
ENSG00000001497.18	LAS1L	-0.15776	2.35533e-05	0.00014113	1	1	AML-MRC(3)_T	0	0
ENSG00000113532.13	ST8SIA4	-0.15779	0.0298209	0.07177	1	1	AML-MRC(3)_T	1	0
ENSG00000231364.3	LINC01712	-0.1578	0.6493	0.75415	0.364705882352941	0.31694468832309	AML-MRC(3)_T	0	0
ENSG00000244146.1		-0.15782	0.546515	0.66958	0.376470588235294	0.454784899034241	AML-MRC(3)_T	0	0
ENSG00000227456.9	LINC00310	-0.15788	0.119341	0.21814	1	0.979806848112379	AML-MRC(3)_T	0	0
ENSG00000252824.1		-0.15788	0.520219	0.64721	0.541176470588235	0.544337137840211	AML-MRC(3)_T	0	0
ENSG00000133983.16	COX16	-0.15799	0.00136515	0.0052247	1	1	AML-MRC(3)_T	0	0
ENSG00000134072.11	CAMK1	-0.158	0.259113	0.39363	0.988235294117647	0.986830553116769	AML-MRC(3)_T	0	0
ENSG00000065883.16	CDK13	-0.15802	0.000342357	0.0015479	1	1	AML-MRC(3)_T	0	0
ENSG00000263584.1	MIR4480	-0.15802	0.572218	0.69101	0.423529411764706	0.47585601404741	AML-MRC(3)_T	0	0
ENSG00000048545.16	GUCA1A	-0.15805	0.464799	0.5986	0.647058823529412	0.612818261633011	AML-MRC(3)_T	0	0
ENSG00000241993.1	RPL38P1	-0.15812	0.783824	0.85512	0.176470588235294	0.190517998244074	AML-MRC(3)_T	0	0
ENSG00000271765.1	RN7SKP299	-0.15815	0.461192	0.59531	0.635294117647059	0.718173836698859	AML-MRC(3)_T	0	0
ENSG00000269951.1		-0.15817	0.114884	0.21168	1	1	AML-MRC(3)_T	0	0
ENSG00000153201.16	RANBP2	-0.15818	0.057019	0.12125	1	1	AML-MRC(3)_T	0	0
ENSG00000235581.1		-0.15819	0.614885	0.72626	0.270588235294118	0.300263388937665	AML-MRC(3)_T	0	0
ENSG00000123178.15	SPRYD7	-0.15822	0.000305904	0.0014002	1	1	AML-MRC(3)_T	0	0
ENSG00000121892.15	PDS5A	-0.15825	0.000137303	0.0006844	1	1	AML-MRC(3)_T	0	0
ENSG00000284402.1	MIR7107	-0.15825	0.388688	0.52833	0.705882352941177	0.679543459174715	AML-MRC(3)_T	0	0
ENSG00000101407.13	TTI1	-0.15837	0.00178536	0.006598	1	1	AML-MRC(3)_T	0	0
ENSG00000146834.14	MEPCE	-0.15839	0.00145353	0.0055152	1	1	AML-MRC(3)_T	0	0
ENSG00000240392.1	RPL9P3	-0.15839	0.168771	0.28519	1	1	AML-MRC(3)_T	0	0
ENSG00000157191.20	NECAP2	-0.15845	0.00157273	0.0059068	1	1	AML-MRC(3)_T	0	0
ENSG00000285533.2	RELA-DT	-0.15848	0.00359088	0.012072	1	0.999122036874451	AML-MRC(3)_T	0	0
ENSG00000217930.8	PAM16	-0.1585	0.0182926	0.048065	1	1	AML-MRC(3)_T	0	0
ENSG00000233254.1	RPL21P134	-0.1585	0.143914	0.25259	0.988235294117647	0.987708516242318	AML-MRC(3)_T	0	0
ENSG00000279707.1		-0.15852	0.282726	0.41991	0.964705882352941	0.938542581211589	AML-MRC(3)_T	0	0
ENSG00000273382.1	TMEM167B-DT	-0.15856	0.0459916	0.10197	1	1	AML-MRC(3)_T	0	0
ENSG00000227671.4	ZNF731P	-0.15859	0.0120232	0.033694	1	1	AML-MRC(3)_T	0	0
ENSG00000103544.15	VPS35L	-0.15863	0.000631504	0.0026524	1	1	AML-MRC(3)_T	0	0
ENSG00000100601.10	ALKBH1	-0.15869	0.00100398	0.0039865	1	1	AML-MRC(3)_T	0	0
ENSG00000199032.1	MIR425	-0.15871	0.345869	0.48586	0.941176470588235	0.929762949956102	AML-MRC(3)_T	0	0
ENSG00000282608.2	ADORA3	-0.15875	0.241976	0.37451	1	0.990342405618964	AML-MRC(3)_T	0	0
ENSG00000269984.1		-0.15876	0.096321	0.18404	1	0.99297629499561	AML-MRC(3)_T	0	0
ENSG00000258917.1	ZMYND19P1	-0.15877	0.215217	0.3431	0.952941176470588	0.957857769973661	AML-MRC(3)_T	0	0
ENSG00000267323.1	SLC25A1P5	-0.15878	0.340454	0.48028	0.8	0.830553116769096	AML-MRC(3)_T	0	0
ENSG00000256338.2	RPL41P2	-0.15881	0.130341	0.23386	1	1	AML-MRC(3)_T	0	0
ENSG00000279589.1		-0.15882	0.238619	0.3707	0.929411764705882	0.931518876207199	AML-MRC(3)_T	0	0
ENSG00000248648.1		-0.15885	0.123447	0.22409	1	0.994732221246708	AML-MRC(3)_T	0	0
ENSG00000157181.16	ODR4	-0.15889	0.0114977	0.032465	1	1	AML-MRC(3)_T	0	0
ENSG00000252692.1		-0.15891	0.55049	0.67312	0.482352941176471	0.482001755926251	AML-MRC(3)_T	0	0
ENSG00000253965.1		-0.15891	0.535659	0.66029	0.376470588235294	0.490781387181738	AML-MRC(3)_T	0	0
ENSG00000187536.4	TPM3P7	-0.15893	0.380571	0.52037	0.729411764705882	0.829675153643547	AML-MRC(3)_T	0	0
ENSG00000287403.1		-0.15894	0.434937	0.57099	0.964705882352941	0.920983318700615	AML-MRC(3)_T	0	0
ENSG00000288658.1		-0.15902	0.524171	0.65022	0.835294117647059	0.776997366110623	AML-MRC(3)_T	0	0
ENSG00000087995.16	METTL2A	-0.15903	0.000954695	0.0038151	1	1	AML-MRC(3)_T	0	0
ENSG00000144120.13	TMEM177	-0.15903	0.103839	0.19524	1	1	AML-MRC(3)_T	0	0
ENSG00000162944.11	RFTN2	-0.15907	0.267301	0.40276	0.988235294117647	0.992098331870061	AML-MRC(3)_T	0	0
ENSG00000185078.3	RPL9P14	-0.15912	0.359912	0.49995	0.894117647058824	0.883230904302019	AML-MRC(3)_T	0	0
ENSG00000281649.2	EBLN3P	-0.15912	0.00331083	0.011254	1	1	AML-MRC(3)_T	0	0
ENSG00000264635.1		-0.15913	0.351072	0.49116	0.905882352941176	0.890254609306409	AML-MRC(3)_T	0	0
ENSG00000100426.7	ZBED4	-0.15914	0.000522916	0.0022434	1	1	AML-MRC(3)_T	0	1
ENSG00000100220.12	RTCB	-0.15916	4.85257e-05	0.00026993	1	1	AML-MRC(3)_T	0	0
ENSG00000273523.1		-0.1592	0.187312	0.30884	0.988235294117647	0.968393327480246	AML-MRC(3)_T	0	0
ENSG00000068001.14	HYAL2	-0.15921	0.0819882	0.16205	1	1	AML-MRC(3)_T	1	0
ENSG00000218175.2		-0.15921	0.0992902	0.18849	1	1	AML-MRC(3)_T	0	0
ENSG00000232702.3		-0.15921	0.200832	0.32556	0.952941176470588	0.971905179982441	AML-MRC(3)_T	0	0
ENSG00000279409.1		-0.15924	0.323668	0.46311	0.870588235294118	0.852502194907814	AML-MRC(3)_T	0	0
ENSG00000010361.14	FUZ	-0.15925	0.00441698	0.01442	1	1	AML-MRC(3)_T	0	0
ENSG00000248367.1		-0.15926	0.143382	0.25188	1	0.998244073748903	AML-MRC(3)_T	0	0
ENSG00000283554.1	LINC02341	-0.15926	0.513879	0.64161	0.482352941176471	0.510974539069359	AML-MRC(3)_T	0	0
ENSG00000270369.1		-0.15929	0.652761	0.75663	0.211764705882353	0.230904302019315	AML-MRC(3)_T	0	0
ENSG00000197238.5	H4C11	-0.15935	0.264585	0.39987	0.964705882352941	0.959613696224759	AML-MRC(3)_T	0	0
ENSG00000224471.2	MTCO3P19	-0.15938	0.739391	0.82256	0.176470588235294	0.2756804214223	AML-MRC(3)_T	0	0
ENSG00000272430.1	LINC02637	-0.15939	0.162311	0.27712	0.988235294117647	0.975417032484636	AML-MRC(3)_T	0	0
ENSG00000287437.1		-0.15941	0.178062	0.29701	0.976470588235294	0.99297629499561	AML-MRC(3)_T	0	0
ENSG00000249572.1	TARS1-DT	-0.15943	0.128716	0.23159	1	0.995610184372256	AML-MRC(3)_T	0	0
ENSG00000166268.11	MYRFL	-0.15944	0.465497	0.59916	0.882352941176471	0.831431079894644	AML-MRC(3)_T	0	1
ENSG00000225357.3	RPF2P1	-0.15944	0.380963	0.52076	0.694117647058824	0.729587357330992	AML-MRC(3)_T	0	0
ENSG00000237641.1	RPL28P2	-0.15953	0.150711	0.2617	0.988235294117647	0.9657594381036	AML-MRC(3)_T	0	0
ENSG00000107130.10	NCS1	-0.15958	0.420023	0.55785	0.988235294117647	0.994732221246708	AML-MRC(3)_T	0	0
ENSG00000276524.1	LINC03065	-0.15958	0.316651	0.45589	0.811764705882353	0.816505706760316	AML-MRC(3)_T	0	0
ENSG00000120329.7	SLC25A2	-0.15961	0.267221	0.40265	0.835294117647059	0.901668129938543	AML-MRC(3)_T	0	0
ENSG00000228061.7		-0.15961	0.266066	0.40145	0.952941176470588	0.954345917471466	AML-MRC(3)_T	0	0
ENSG00000199598.1	RNU6-859P	-0.15962	0.589383	0.70498	0.423529411764706	0.452151009657594	AML-MRC(3)_T	0	0
ENSG00000138303.18	ASCC1	-0.15965	0.00208692	0.0075695	1	1	AML-MRC(3)_T	0	1
ENSG00000203262.3		-0.15968	0.54907	0.67182	0.541176470588235	0.486391571553995	AML-MRC(3)_T	0	0
ENSG00000279065.1		-0.15968	0.653284	0.75708	0.470588235294118	0.39332748024583	AML-MRC(3)_T	0	0
ENSG00000167394.13	ZNF668	-0.15969	0.0216374	0.055197	1	1	AML-MRC(3)_T	0	1
ENSG00000237101.1		-0.15981	0.175958	0.29438	0.941176470588235	0.935908691834943	AML-MRC(3)_T	0	0
ENSG00000228770.1		-0.15987	0.610211	0.72236	0.411764705882353	0.507462686567164	AML-MRC(3)_T	0	0
ENSG00000259215.1	LINC02896	-0.15987	0.362774	0.50281	0.682352941176471	0.756804214223003	AML-MRC(3)_T	0	0
ENSG00000213144.2		-0.1599	0.187886	0.30955	0.941176470588235	0.954345917471466	AML-MRC(3)_T	0	0
ENSG00000134574.12	DDB2	-0.15991	0.00767012	0.023089	1	1	AML-MRC(3)_T	0	1
ENSG00000004838.14	ZMYND10	-0.15993	0.0556249	0.11888	1	1	AML-MRC(3)_T	0	1
ENSG00000174939.11	ASPHD1	-0.15993	0.256767	0.39099	0.964705882352941	0.987708516242318	AML-MRC(3)_T	0	0
ENSG00000258337.1		-0.15995	0.462697	0.59673	0.788235294117647	0.844600526777875	AML-MRC(3)_T	0	0
ENSG00000271533.1		-0.16	0.177837	0.29676	1	0.997366110623354	AML-MRC(3)_T	0	0
ENSG00000251192.7	ZNF674	-0.16003	0.0146543	0.039849	1	1	AML-MRC(3)_T	0	1
ENSG00000120438.12	TCP1	-0.16005	0.00071703	0.0029676	1	1	AML-MRC(3)_T	0	0
ENSG00000217094.2	PPIAP31	-0.16005	0.0510655	0.11099	1	0.997366110623354	AML-MRC(3)_T	0	0
ENSG00000227685.1	LINC02088	-0.16009	0.666183	0.76712	0.2	0.225636523266023	AML-MRC(3)_T	0	0
ENSG00000236090.2	LDHAP3	-0.16009	0.241103	0.37352	0.988235294117647	0.986830553116769	AML-MRC(3)_T	0	0
ENSG00000240567.1	LINC02067	-0.16012	0.610196	0.72236	0.411764705882353	0.366988586479368	AML-MRC(3)_T	0	0
ENSG00000239272.1	RPL21P10	-0.16013	0.101118	0.19127	1	0.999122036874451	AML-MRC(3)_T	0	0
ENSG00000237049.1	RPL34P1	-0.16016	0.392058	0.53151	0.635294117647059	0.712028094820018	AML-MRC(3)_T	0	0
ENSG00000241002.1	RPL32P13	-0.16018	0.397152	0.5364	0.776470588235294	0.790166812993854	AML-MRC(3)_T	0	0
ENSG00000271182.1		-0.16018	0.379042	0.51897	0.858823529411765	0.81387181738367	AML-MRC(3)_T	0	0
ENSG00000176783.15	RUFY1	-0.1602	0.00713514	0.021715	1	1	AML-MRC(3)_T	0	0
ENSG00000241612.1	RPL21P46	-0.16022	0.192747	0.31558	1	0.998244073748903	AML-MRC(3)_T	0	0
ENSG00000103168.17	TAF1C	-0.16023	0.0021804	0.007853	1	1	AML-MRC(3)_T	0	1
ENSG00000254450.1	ALG9-IT1	-0.16028	0.434461	0.57054	0.647058823529412	0.681299385425812	AML-MRC(3)_T	0	0
ENSG00000225171.2	DUTP6	-0.16029	0.0572474	0.12161	1	0.993854258121159	AML-MRC(3)_T	0	0
ENSG00000151131.11	NOPCHAP1	-0.1603	0.00901425	0.026431	1	1	AML-MRC(3)_T	0	0
ENSG00000200677.1		-0.1603	0.220213	0.34936	0.905882352941176	0.922739244951712	AML-MRC(3)_T	0	0
ENSG00000217805.2		-0.16032	0.481154	0.61263	0.6	0.671641791044776	AML-MRC(3)_T	0	0
ENSG00000285665.1	TOP1P1	-0.16033	0.0979456	0.18639	1	0.982440737489025	AML-MRC(3)_T	0	0
ENSG00000101452.15	DHX35	-0.16037	0.000333415	0.0015116	1	1	AML-MRC(3)_T	0	0
ENSG00000251632.1	LINC02172	-0.16039	0.688511		0.176470588235294	0.192273924495171	AML-MRC(3)_T	0	0
ENSG00000084774.14	CAD	-0.1604	0.0436512	0.097752	1	1	AML-MRC(3)_T	0	0
ENSG00000090861.17	AARS1	-0.16041	0.0604056	0.12691	1	1	AML-MRC(3)_T	0	0
ENSG00000237842.2	SMU1P1	-0.16042	0.0965757	0.18441	0.976470588235294	0.989464442493415	AML-MRC(3)_T	0	0
ENSG00000236603.2	RANP1	-0.16043	0.0399712	0.091092	1	0.999122036874451	AML-MRC(3)_T	0	0
ENSG00000136286.16	MYO1G	-0.16049	0.0174119	0.046082	1	1	AML-MRC(3)_T	0	0
ENSG00000243071.1	RPL21P98	-0.16052	0.192379	0.31514	1	0.994732221246708	AML-MRC(3)_T	0	0
ENSG00000230604.2	TSEN15P2	-0.16053	0.334963	0.47466	0.847058823529412	0.841966637401229	AML-MRC(3)_T	0	0
ENSG00000101391.21	CDK5RAP1	-0.16057	2.17403e-05	0.00013104	1	1	AML-MRC(3)_T	0	0
ENSG00000243746.1	EEF1A1P10	-0.16062	0.0541482	0.11636	1	1	AML-MRC(3)_T	0	0
ENSG00000277368.1		-0.16063	0.103954	0.19539	1	0.986830553116769	AML-MRC(3)_T	0	0
ENSG00000105341.19	DMAC2	-0.16064	0.000240665	0.0011289	1	1	AML-MRC(3)_T	0	0
ENSG00000105063.19	PPP6R1	-0.16065	0.000246966	0.0011564	1	1	AML-MRC(3)_T	0	0
ENSG00000123395.14	ATG101	-0.16069	0.00888571	0.026116	1	1	AML-MRC(3)_T	0	0
ENSG00000157350.13	ST3GAL2	-0.16069	0.00829993	0.024682	1	1	AML-MRC(3)_T	0	0
ENSG00000275967.1	MIR6880	-0.16072	0.588089	0.70383	0.305882352941176	0.382791922739245	AML-MRC(3)_T	0	0
ENSG00000233347.1	ERP29P1	-0.16076	0.0827518	0.16321	1	0.995610184372256	AML-MRC(3)_T	0	0
ENSG00000204099.12	NEU4	-0.16079	0.486989	0.61785	1	0.994732221246708	AML-MRC(3)_T	0	0
ENSG00000281398.4	SNHG4	-0.16079	0.0844837	0.16591	1	1	AML-MRC(3)_T	0	0
ENSG00000230684.1		-0.16081	0.308852	0.44793	0.917647058823529	0.91747146619842	AML-MRC(3)_T	0	0
ENSG00000207449.1	RNU6-19P	-0.16083	0.299376	0.43803	0.929411764705882	0.856892010535558	AML-MRC(3)_T	0	0
ENSG00000267980.1		-0.16084	0.058111	0.12304	1	0.999122036874451	AML-MRC(3)_T	0	0
ENSG00000239486.1		-0.16087	0.060134	0.12649	0.976470588235294	0.994732221246708	AML-MRC(3)_T	0	0
ENSG00000096717.12	SIRT1	-0.1609	0.0175755	0.046463	1	1	AML-MRC(3)_T	0	1
ENSG00000280693.2	SH3PXD2A-AS1	-0.1609	0.497256	0.62696	0.729411764705882	0.691834942932397	AML-MRC(3)_T	0	0
ENSG00000156219.17	ART3	-0.16091	0.451363	0.58634	0.941176470588235	0.905179982440737	AML-MRC(3)_T	0	0
ENSG00000197334.2		-0.16095	0.512371	0.64022	0.482352941176471	0.488147497805092	AML-MRC(3)_T	0	0
ENSG00000267336.1	EIF4A2P1	-0.16095	0.235814	0.36731	0.976470588235294	0.957857769973661	AML-MRC(3)_T	0	0
ENSG00000227382.1	EIF4A2P2	-0.16102	0.199691	0.32413	0.964705882352941	0.949078138718174	AML-MRC(3)_T	0	0
ENSG00000245317.2	MRNIP-DT	-0.16103	0.0380827	0.087564	1	0.998244073748903	AML-MRC(3)_T	0	0
ENSG00000287242.1		-0.16103	0.353606	0.49371	0.847058823529412	0.846356453028973	AML-MRC(3)_T	0	0
ENSG00000101752.12	MIB1	-0.16107	0.00756953	0.022826	1	1	AML-MRC(3)_T	0	0
ENSG00000232472.1	EEF1B2P3	-0.16109	0.0442065	0.098736	1	1	AML-MRC(3)_T	0	0
ENSG00000253532.1		-0.1611	0.356772	0.49678	0.811764705882353	0.823529411764706	AML-MRC(3)_T	0	0
ENSG00000144736.14	SHQ1	-0.16111	0.00298877	0.010298	1	1	AML-MRC(3)_T	0	0
ENSG00000234135.2	RPL23AP83	-0.16111	0.452068	0.5871	0.576470588235294	0.647058823529412	AML-MRC(3)_T	0	0
ENSG00000196696.13		-0.16115	0.052405	0.11337	1	1	AML-MRC(3)_T	0	0
ENSG00000213493.3	ACTN4P1	-0.16115	0.237708	0.36963	0.952941176470588	0.95171202809482	AML-MRC(3)_T	0	0
ENSG00000267478.1		-0.16115	0.554284	0.6761	0.4	0.417910447761194	AML-MRC(3)_T	0	0
ENSG00000270195.2		-0.16117	0.0441918	0.098708	1	0.999122036874451	AML-MRC(3)_T	0	0
ENSG00000146414.16	SHPRH	-0.16118	0.0144988	0.039485	1	1	AML-MRC(3)_T	0	1
ENSG00000271710.1	NDUFA8P1	-0.16121	0.514343	0.64199	0.552941176470588	0.568042142230026	AML-MRC(3)_T	0	0
ENSG00000182841.12	RRP7BP	-0.16122	0.00891049	0.026182	1	1	AML-MRC(3)_T	0	0
ENSG00000048471.14	SNX29	-0.16125	0.00288065	0.0099796	1	1	AML-MRC(3)_T	0	0
ENSG00000117569.19	PTBP2	-0.16126	0.0542853	0.11662	1	1	AML-MRC(3)_T	0	0
ENSG00000225159.1	NPM1P39	-0.16128	0.0675577	0.13889	1	0.998244073748903	AML-MRC(3)_T	0	0
ENSG00000243199.1	RPL6P10	-0.1613	0.0311589	0.074379	1	1	AML-MRC(3)_T	0	0
ENSG00000286172.1	RNVU1-8	-0.1613	0.545995	0.66911	0.670588235294118	0.667251975417033	AML-MRC(3)_T	0	0
ENSG00000151092.18	NGLY1	-0.16132	5.24281e-05	0.00028898	1	1	AML-MRC(3)_T	0	0
ENSG00000254837.2	LIPT2-AS1	-0.16134	0.169855	0.28659	1	0.993854258121159	AML-MRC(3)_T	0	0
ENSG00000150990.8	DHX37	-0.16135	0.000399535	0.0017743	1	1	AML-MRC(3)_T	0	0
ENSG00000233565.1	RPL29P9	-0.16136	0.465493	0.59916	0.529411764705882	0.57945566286216	AML-MRC(3)_T	0	0
ENSG00000239039.1	SNORD13	-0.16137	0.403939	0.54287	0.988235294117647	0.978050921861282	AML-MRC(3)_T	0	0
ENSG00000103365.15	GGA2	-0.16138	0.00622641	0.019325	1	1	AML-MRC(3)_T	0	0
ENSG00000275901.1		-0.16138	0.263244	0.39841	0.929411764705882	0.894644424934153	AML-MRC(3)_T	0	0
ENSG00000122335.17	SERAC1	-0.16142	0.0148781	0.040362	1	1	AML-MRC(3)_T	0	0
ENSG00000048991.16	R3HDM1	-0.16145	2.80133e-05	0.00016504	1	1	AML-MRC(3)_T	0	0
ENSG00000144218.19	AFF3	-0.1615	0.211947	0.33899	1	1	AML-MRC(3)_T	0	1
ENSG00000287262.1		-0.1615	0.187969	0.30964	0.952941176470588	0.981562774363477	AML-MRC(3)_T	0	0
ENSG00000186111.10	PIP5K1C	-0.16152	0.00524068	0.016707	1	1	AML-MRC(3)_T	0	0
ENSG00000171865.10	RNASEH1	-0.16153	0.00106284	0.0041924	1	1	AML-MRC(3)_T	0	1
ENSG00000253923.2		-0.16153	0.402394	0.54137	0.611764705882353	0.705004389815628	AML-MRC(3)_T	0	0
ENSG00000183318.11	SPDYE4	-0.16154	0.308522	0.44758	0.952941176470588	0.925373134328358	AML-MRC(3)_T	0	0
ENSG00000244722.1	RPSAP29	-0.16156	0.32946	0.46902	0.823529411764706	0.884986830553117	AML-MRC(3)_T	0	0
ENSG00000229348.1	HYI-AS1	-0.16157	0.175614	0.29397	0.988235294117647	0.955223880597015	AML-MRC(3)_T	0	0
ENSG00000160633.13	SAFB	-0.16159	6.2439e-05	0.00033789	1	1	AML-MRC(3)_T	0	1
ENSG00000176946.12	THAP4	-0.16161	0.000932568	0.0037372	1	1	AML-MRC(3)_T	0	1
ENSG00000168827.15	GFM1	-0.16162	7.19734e-05	0.00038367	1	1	AML-MRC(3)_T	0	0
ENSG00000181027.11	FKRP	-0.16164	0.000531012	0.0022744	1	1	AML-MRC(3)_T	1	0
ENSG00000267092.2		-0.16164	0.482475	0.61373	0.552941176470588	0.532045654082529	AML-MRC(3)_T	0	0
ENSG00000265626.1		-0.16167	0.458568	0.59285	0.741176470588235	0.776997366110623	AML-MRC(3)_T	0	0
ENSG00000258232.2		-0.16168	0.544101	0.66724	0.458823529411765	0.410008779631255	AML-MRC(3)_T	0	0
ENSG00000164535.15	DAGLB	-0.16169	0.00491242	0.0158	1	1	AML-MRC(3)_T	0	0
ENSG00000266490.1		-0.16172	0.0412718	0.093414	1	0.997366110623354	AML-MRC(3)_T	0	0
ENSG00000260431.2	VPS51P1	-0.16174	0.535836	0.66039	0.4	0.439859525899912	AML-MRC(3)_T	0	0
ENSG00000261556.10	SMG1P7	-0.16174	0.0249265	0.061968	1	0.999122036874451	AML-MRC(3)_T	0	0
ENSG00000265010.1		-0.16176	0.190168	0.31232	0.964705882352941	0.946444249341528	AML-MRC(3)_T	0	0
ENSG00000106686.16	SPATA6L	-0.16178	0.08509	0.16683	1	0.999122036874451	AML-MRC(3)_T	0	0
ENSG00000243738.3	RN7SL181P	-0.16179	0.191973	0.31465	0.988235294117647	0.971905179982441	AML-MRC(3)_T	0	0
ENSG00000147121.16	KRBOX4	-0.16184	0.00278776	0.0097013	1	1	AML-MRC(3)_T	0	0
ENSG00000103343.13	ZNF174	-0.16187	0.00274361	0.009572	1	1	AML-MRC(3)_T	0	1
ENSG00000174796.12	THAP6	-0.16188	0.00357518	0.012033	1	1	AML-MRC(3)_T	0	1
ENSG00000223525.1	RABGAP1L-IT1	-0.1619	0.353212	0.49339	0.764705882352941	0.834942932396839	AML-MRC(3)_T	0	0
ENSG00000259083.1	PNN-AS1	-0.1619	0.0901907	0.17473	1	0.997366110623354	AML-MRC(3)_T	0	0
ENSG00000007952.18	NOX1	-0.16193	0.234148	0.36556	0.929411764705882	0.923617208077261	AML-MRC(3)_T	0	0
ENSG00000167992.13	VWCE	-0.16201	0.264878	0.40009	1	1	AML-MRC(3)_T	0	0
ENSG00000040487.13	SLC66A1	-0.16202	0.0132742	0.036631	1	1	AML-MRC(3)_T	0	0
ENSG00000212493.1	SNORD19	-0.16205	0.171462	0.28855	0.988235294117647	0.974539069359087	AML-MRC(3)_T	0	0
ENSG00000258170.1		-0.16209	0.606114	0.71902	0.282352941176471	0.374012291483758	AML-MRC(3)_T	0	0
ENSG00000234055.1		-0.16212	0.388723	0.52834	0.670588235294118	0.713784021071115	AML-MRC(3)_T	0	0
ENSG00000257636.6	G2E3-AS1	-0.16212	0.593702	0.70881	0.494117647058824	0.591747146619842	AML-MRC(3)_T	0	0
ENSG00000279096.2		-0.16212	0.669838	0.76986	0.176470588235294	0.22036874451273	AML-MRC(3)_T	0	0
ENSG00000163155.12	LYSMD1	-0.16216	0.0316737	0.075328	1	0.997366110623354	AML-MRC(3)_T	0	0
ENSG00000267011.5		-0.16216	0.097904	0.18633	1	0.998244073748903	AML-MRC(3)_T	0	0
ENSG00000203664.7	OR2W5P	-0.16218	0.646363	0.7519	0.223529411764706	0.366110623353819	AML-MRC(3)_T	0	0
ENSG00000130758.8	MAP3K10	-0.16219	0.010886	0.031019	1	1	AML-MRC(3)_T	0	1
ENSG00000128731.18	HERC2	-0.16222	0.00445708	0.014531	1	1	AML-MRC(3)_T	0	0
ENSG00000251869.1	SCARNA23	-0.16224	0.621329	0.73118	0.235294117647059	0.236172080772608	AML-MRC(3)_T	0	0
ENSG00000272720.1		-0.16228	0.231906	0.36308	1	1	AML-MRC(3)_T	0	0
ENSG00000213453.3	FTH1P3	-0.16229	0.165509	0.2812	1	1	AML-MRC(3)_T	0	0
ENSG00000268442.1		-0.1623	0.294486	0.43278	0.952941176470588	0.911325724319579	AML-MRC(3)_T	0	0
ENSG00000226498.2	RPSAP21	-0.16232	0.399305	0.5385	0.670588235294118	0.771729587357331	AML-MRC(3)_T	0	0
ENSG00000236062.1	GSTM5P1	-0.16232	0.662194	0.76409	0.188235294117647	0.244073748902546	AML-MRC(3)_T	0	0
ENSG00000174695.10	TMEM167A	-0.16235	0.00320273	0.010933	1	1	AML-MRC(3)_T	0	0
ENSG00000001629.10	ANKIB1	-0.16238	0.00336689	0.01142	1	1	AML-MRC(3)_T	0	0
ENSG00000228434.1		-0.16241	0.0571595	0.12149	1	0.998244073748903	AML-MRC(3)_T	0	0
ENSG00000147168.13	IL2RG	-0.16242	0.082353	0.16265	1	1	AML-MRC(3)_T	1	0
ENSG00000234162.3		-0.16242	0.299015	0.43776	0.894117647058824	0.873573309920983	AML-MRC(3)_T	0	0
ENSG00000196792.12	STRN3	-0.16243	0.00444388	0.014494	1	1	AML-MRC(3)_T	0	1
ENSG00000213051.3	RPL5P5	-0.16246	0.114729	0.21144	1	0.998244073748903	AML-MRC(3)_T	0	0
ENSG00000258806.2	OR11H7	-0.16252	0.386655	0.52635	0.811764705882353	0.784021071115013	AML-MRC(3)_T	0	0
ENSG00000221760.1	MIR548J	-0.16253	0.533422	0.65837	0.470588235294118	0.533801580333626	AML-MRC(3)_T	0	0
ENSG00000005175.10	RPAP3	-0.16257	0.000532561	0.0022801	1	1	AML-MRC(3)_T	0	0
ENSG00000143390.18	RFX5	-0.16259	7.26679e-05	0.00038693	1	1	AML-MRC(3)_T	0	1
ENSG00000213104.3	NPM1P46	-0.1626	0.088061	0.17151	1	0.995610184372256	AML-MRC(3)_T	0	0
ENSG00000271199.1		-0.16262	0.244909	0.37773	0.952941176470588	0.935030728709394	AML-MRC(3)_T	0	0
ENSG00000151694.14	ADAM17	-0.16263	0.014607	0.039733	1	1	AML-MRC(3)_T	1	0
ENSG00000162373.13	BEND5	-0.16281	0.0663142	0.13669	1	1	AML-MRC(3)_T	0	0
ENSG00000244144.1	INAVAP1	-0.16282	0.657552	0.76032	0.2	0.258999122036874	AML-MRC(3)_T	0	0
ENSG00000243592.1	RPL17P22	-0.16284	0.196379	0.31985	0.988235294117647	0.983318700614574	AML-MRC(3)_T	0	0
ENSG00000204138.13	PHACTR4	-0.16285	0.00227935	0.0081539	1	1	AML-MRC(3)_T	0	0
ENSG00000226755.2	VPS25P1	-0.16287	0.53847	0.66267	0.423529411764706	0.458296751536435	AML-MRC(3)_T	0	0
ENSG00000075240.17	GRAMD4	-0.16288	0.0165602	0.044189	1	1	AML-MRC(3)_T	0	0
ENSG00000116791.14	CRYZ	-0.16291	0.0888223	0.17268	1	1	AML-MRC(3)_T	0	0
ENSG00000231855.1		-0.16291	0.653073		0.141176470588235	0.215100965759438	AML-MRC(3)_T	0	0
ENSG00000250081.1		-0.16292	0.177212	0.29595	0.964705882352941	0.968393327480246	AML-MRC(3)_T	0	0
ENSG00000252594.1	RNU6-656P	-0.16292	0.700351	0.79293	0.211764705882353	0.217734855136084	AML-MRC(3)_T	0	0
ENSG00000278206.1		-0.16292	0.0384857	0.088313	1	0.997366110623354	AML-MRC(3)_T	0	0
ENSG00000182979.18	MTA1	-0.16299	7.06435e-05	0.00037734	1	1	AML-MRC(3)_T	0	1
ENSG00000212242.1	RNA5SP219	-0.16301	0.175264	0.29355	1	0.9657594381036	AML-MRC(3)_T	0	0
ENSG00000150776.18	NKAPD1	-0.16305	0.000133274	0.00066659	1	1	AML-MRC(3)_T	0	0
ENSG00000249072.1		-0.16306	0.52206	0.64862	0.670588235294118	0.690079016681299	AML-MRC(3)_T	0	0
ENSG00000198642.7	KLHL9	-0.16307	0.004278	0.014037	1	1	AML-MRC(3)_T	0	0
ENSG00000184492.6	FOXD4L1	-0.16308	0.392175	0.53162	0.941176470588235	0.947322212467076	AML-MRC(3)_T	0	1
ENSG00000258856.2		-0.16311	0.43728	0.57332	0.705882352941177	0.662862159789289	AML-MRC(3)_T	0	0
ENSG00000119537.18	KDSR	-0.16319	0.00104631	0.0041362	1	1	AML-MRC(3)_T	0	0
ENSG00000135637.14	CCDC142	-0.16319	0.0541539	0.11637	1	1	AML-MRC(3)_T	0	0
ENSG00000152904.11	GGPS1	-0.1632	0.0187709	0.049112	1	1	AML-MRC(3)_T	0	0
ENSG00000237972.1	TUBG1P	-0.16321	0.297081	0.43562	0.917647058823529	0.907813871817384	AML-MRC(3)_T	0	0
ENSG00000188693.8	CYP51A1-AS1	-0.16323	0.285901	0.42336	0.988235294117647	0.941176470588235	AML-MRC(3)_T	0	0
ENSG00000236853.2	OR2R1P	-0.16325	0.343707	0.48366	0.905882352941176	0.874451273046532	AML-MRC(3)_T	0	0
ENSG00000269378.1	ITGB1P1	-0.16325	0.0455022	0.10111	1	0.996488147497805	AML-MRC(3)_T	0	0
ENSG00000212469.1	RNU6-1158P	-0.16329	0.580719	0.69803	0.517647058823529	0.487269534679543	AML-MRC(3)_T	0	0
ENSG00000184344.4	GDF3	-0.16334	0.652243	0.75634	0.329411764705882	0.398595258999122	AML-MRC(3)_T	0	0
ENSG00000263006.6	ROCK1P1	-0.16334	0.155426	0.26813	0.988235294117647	0.997366110623354	AML-MRC(3)_T	0	0
ENSG00000180574.3	EIF2S3B	-0.16341	0.252668	0.38644	1	1	AML-MRC(3)_T	0	0
ENSG00000270127.2		-0.16347	0.225712	0.35572	1	0.993854258121159	AML-MRC(3)_T	0	0
ENSG00000266063.1	MIR4771-2	-0.16354	0.523418	0.64967	0.447058823529412	0.447761194029851	AML-MRC(3)_T	0	0
ENSG00000279070.2		-0.16355	0.269329	0.40487	0.917647058823529	0.918349429323968	AML-MRC(3)_T	0	0
ENSG00000258984.5	UBE2F-SCLY	-0.16357	0.237522	0.36945	0.835294117647059	0.86918349429324	AML-MRC(3)_T	0	0
ENSG00000213613.2	RPL11P3	-0.16364	0.077962	0.15575	1	1	AML-MRC(3)_T	0	0
ENSG00000275839.1		-0.1637	0.203227	0.32845	0.952941176470588	0.950834064969271	AML-MRC(3)_T	0	0
ENSG00000132612.16	VPS4A	-0.16372	1.4031e-07	1.3215e-06	1	1	AML-MRC(3)_T	0	0
ENSG00000122482.21	ZNF644	-0.16375	0.0263916	0.064896	1	1	AML-MRC(3)_T	0	1
ENSG00000162896.6	PIGR	-0.16375	0.423262	0.56073	0.835294117647059	0.863915715539947	AML-MRC(3)_T	0	0
ENSG00000246394.7	ZNF84-DT	-0.16381	0.486484	0.61738	0.458823529411765	0.535557506584723	AML-MRC(3)_T	0	0
ENSG00000032444.17	PNPLA6	-0.16386	0.00895176	0.026281	1	1	AML-MRC(3)_T	1	0
ENSG00000187630.17	DHRS4L2	-0.16387	0.00584432	0.018302	1	1	AML-MRC(3)_T	0	0
ENSG00000142544.7	CTU1	-0.16394	0.0319994	0.07596	1	1	AML-MRC(3)_T	0	0
ENSG00000145919.11	BOD1	-0.16395	0.00209824	0.007604	1	1	AML-MRC(3)_T	0	0
ENSG00000226375.1		-0.16395	0.380542	0.52035	0.811764705882353	0.815627743634767	AML-MRC(3)_T	0	0
ENSG00000255359.3	CCDC179	-0.16396	0.536857	0.66121	0.529411764705882	0.477611940298507	AML-MRC(3)_T	0	0
ENSG00000166855.9	CLPX	-0.16397	6.66678e-05	0.00035808	1	1	AML-MRC(3)_T	0	0
ENSG00000171469.11	ZNF561	-0.16397	0.00643441	0.019872	1	1	AML-MRC(3)_T	0	1
ENSG00000197471.12	SPN	-0.16399	0.033943	0.079773	1	1	AML-MRC(3)_T	0	0
ENSG00000231312.7	MAP4K3-DT	-0.16399	0.043808	0.098036	1	0.999122036874451	AML-MRC(3)_T	0	0
ENSG00000172466.16	ZNF24	-0.16401	0.00568625	0.017904	1	1	AML-MRC(3)_T	0	1
ENSG00000224097.5		-0.16402	0.0370146	0.08552	1	0.996488147497805	AML-MRC(3)_T	0	0
ENSG00000170917.14	NUDT6	-0.16403	0.0657009	0.13571	1	0.999122036874451	AML-MRC(3)_T	0	0
ENSG00000257267.3	ZNF271P	-0.16403	7.6963e-05	0.00040745	1	1	AML-MRC(3)_T	0	0
ENSG00000279894.1		-0.16407	0.216699	0.34499	0.952941176470588	0.929762949956102	AML-MRC(3)_T	0	0
ENSG00000225531.1		-0.1641	0.375612	0.51544	0.752941176470588	0.7585601404741	AML-MRC(3)_T	0	0
ENSG00000116198.14	CEP104	-0.16413	0.00252054	0.0088983	1	1	AML-MRC(3)_T	0	0
ENSG00000229291.1	LINC02768	-0.16413	0.490677	0.62095	0.482352941176471	0.529411764705882	AML-MRC(3)_T	0	0
ENSG00000251484.3		-0.16415	0.169076	0.28561	0.988235294117647	0.980684811237928	AML-MRC(3)_T	0	0
ENSG00000276156.1		-0.16419	0.772504	0.84666	0.105882352941176	0.22036874451273	AML-MRC(3)_T	0	0
ENSG00000198625.13	MDM4	-0.16422	0.0077759	0.023354	1	1	AML-MRC(3)_T	0	1
ENSG00000160868.15	CYP3A4	-0.16423	0.321923	0.46137	0.905882352941176	0.899912203687445	AML-MRC(3)_T	0	0
ENSG00000215096.3	IFITM8P	-0.16426	0.650085	0.75472	0.376470588235294	0.307287093942054	AML-MRC(3)_T	0	0
ENSG00000125484.12	GTF3C4	-0.16427	0.00142501	0.0054235	1	1	AML-MRC(3)_T	0	0
ENSG00000186230.7	ZNF749	-0.16427	0.00920931	0.026904	1	1	AML-MRC(3)_T	0	1
ENSG00000227852.1	RPS29P17	-0.16429	0.267058	0.40245	0.811764705882353	0.856014047410009	AML-MRC(3)_T	0	0
ENSG00000231765.1	PPP1R11P2	-0.16429	0.634771	0.74233	0.447058823529412	0.494293239683933	AML-MRC(3)_T	0	0
ENSG00000285130.2		-0.1643	0.0246815	0.061489	1	1	AML-MRC(3)_T	0	0
ENSG00000015676.18	NUDCD3	-0.16431	0.000403341	0.0017887	1	1	AML-MRC(3)_T	0	0
ENSG00000225025.2	KIF4CP	-0.16432	0.480099	0.61173	0.623529411764706	0.650570676031607	AML-MRC(3)_T	0	0
ENSG00000130517.14	PGPEP1	-0.16435	0.00350889	0.011833	1	1	AML-MRC(3)_T	0	0
ENSG00000155229.21	MMS19	-0.16439	1.11691e-05	7.1539e-05	1	1	AML-MRC(3)_T	0	0
ENSG00000132906.18	CASP9	-0.1644	0.0013368	0.0051282	1	1	AML-MRC(3)_T	0	0
ENSG00000183255.12	PTTG1IP	-0.16441	0.00150727	0.0056922	1	1	AML-MRC(3)_T	1	0
ENSG00000252452.1	RNU6-107P	-0.16441	0.412337	0.55074	0.717647058823529	0.771729587357331	AML-MRC(3)_T	0	0
ENSG00000232176.1		-0.16442	0.144801	0.2538	1	0.999122036874451	AML-MRC(3)_T	0	0
ENSG00000254629.1		-0.16443	0.604413	0.71776	0.447058823529412	0.406496927129061	AML-MRC(3)_T	0	0
ENSG00000008441.18	NFIX	-0.16445	0.115977	0.21333	1	1	AML-MRC(3)_T	0	1
ENSG00000103160.12	HSDL1	-0.16447	0.00863368	0.025494	1	1	AML-MRC(3)_T	0	0
ENSG00000111358.14	GTF2H3	-0.16447	0.000551603	0.0023524	1	1	AML-MRC(3)_T	0	1
ENSG00000106052.13	TAX1BP1	-0.16449	0.00685702	0.020993	1	1	AML-MRC(3)_T	0	1
ENSG00000145050.19	MANF	-0.16449	0.0246123	0.06136	1	1	AML-MRC(3)_T	0	0
ENSG00000271868.1		-0.16452	0.180125	0.29977	0.976470588235294	0.942054433713784	AML-MRC(3)_T	0	0
ENSG00000142798.20	HSPG2	-0.16453	0.179216	0.29855	1	1	AML-MRC(3)_T	1	0
ENSG00000285230.2	RALY-AS1	-0.16456	0.00721668	0.021926	1	1	AML-MRC(3)_T	0	0
ENSG00000244593.1		-0.16457	0.350098	0.4903	0.882352941176471	0.859525899912204	AML-MRC(3)_T	0	0
ENSG00000280408.1		-0.16458	0.229099	0.35966	0.988235294117647	0.979806848112379	AML-MRC(3)_T	0	0
ENSG00000283696.1		-0.16459	0.0614035	0.12859	1	0.996488147497805	AML-MRC(3)_T	0	0
ENSG00000224646.2	RPS28P5	-0.1646	0.563633	0.68395	0.294117647058824	0.352063213345039	AML-MRC(3)_T	0	0
ENSG00000250623.1		-0.16461	0.61961	0.72972	0.270588235294118	0.266900790166813	AML-MRC(3)_T	0	0
ENSG00000204991.11	SPIRE2	-0.16463	0.0683826	0.14025	1	0.999122036874451	AML-MRC(3)_T	0	0
ENSG00000251485.1	NRBF2P6	-0.16465	0.131609	0.23553	0.976470588235294	0.964881474978051	AML-MRC(3)_T	0	0
ENSG00000255014.1	ARL6IP1P3	-0.16466	0.422036	0.55952	0.717647058823529	0.706760316066725	AML-MRC(3)_T	0	0
ENSG00000226082.2	RPS10P10	-0.16469	0.256619	0.39082	0.917647058823529	0.921861281826163	AML-MRC(3)_T	0	0
ENSG00000102901.13	CENPT	-0.16471	0.00121743	0.0047232	1	1	AML-MRC(3)_T	0	1
ENSG00000230364.1	RPL4P3	-0.16471	0.0920519	0.17758	1	0.999122036874451	AML-MRC(3)_T	0	0
ENSG00000285967.1	NIPBL-DT	-0.16471	0.00893008	0.026229	1	1	AML-MRC(3)_T	0	0
ENSG00000186244.7		-0.16472	0.5568	0.67814	0.294117647058824	0.392449517120281	AML-MRC(3)_T	0	0
ENSG00000234160.1		-0.16472	0.0242391	0.060571	1	0.998244073748903	AML-MRC(3)_T	0	0
ENSG00000228222.1		-0.16478	0.690312	0.78582	0.305882352941176	0.281826163301141	AML-MRC(3)_T	0	0
ENSG00000285996.1		-0.16479	0.131841	0.2359	0.988235294117647	0.984196663740123	AML-MRC(3)_T	0	0
ENSG00000230081.2	HSPE1P28	-0.16492	0.51224	0.64008	0.411764705882353	0.563652326602283	AML-MRC(3)_T	0	0
ENSG00000138083.5	SIX3	-0.16494	0.682327	0.77986	0.4	0.566286215978929	AML-MRC(3)_T	0	1
ENSG00000236330.1	RPL5P9	-0.16495	0.135144	0.24033	1	1	AML-MRC(3)_T	0	0
ENSG00000107611.16	CUBN	-0.16499	0.109163	0.20312	1	0.999122036874451	AML-MRC(3)_T	0	0
ENSG00000279348.1		-0.16499	0.134209	0.23903	1	0.99297629499561	AML-MRC(3)_T	0	0
ENSG00000142655.13	PEX14	-0.16501	0.000174542	0.00084588	1	1	AML-MRC(3)_T	0	1
ENSG00000205018.2		-0.16501	0.172506	0.29001	1	0.995610184372256	AML-MRC(3)_T	0	0
ENSG00000065427.15	KARS1	-0.16502	2.00539e-06	1.502e-05	1	1	AML-MRC(3)_T	0	0
ENSG00000140265.12	ZSCAN29	-0.16508	0.00162716	0.0060774	1	1	AML-MRC(3)_T	0	1
ENSG00000232956.9	SNHG15	-0.16511	0.0396818	0.090569	1	1	AML-MRC(3)_T	0	0
ENSG00000250541.1		-0.16511	0.424006	0.56138	0.694117647058824	0.736611062335382	AML-MRC(3)_T	0	0
ENSG00000165028.12	NIPSNAP3B	-0.16512	0.0519217	0.1125	1	1	AML-MRC(3)_T	0	0
ENSG00000167785.9	ZNF558	-0.16512	0.0096742	0.028049	1	1	AML-MRC(3)_T	0	1
ENSG00000111731.12	C2CD5	-0.16514	0.00606466	0.018893	1	1	AML-MRC(3)_T	0	0
ENSG00000179131.7	RPL31P38	-0.16517	0.211621	0.33862	0.917647058823529	0.964003511852502	AML-MRC(3)_T	0	0
ENSG00000248878.1		-0.16517	0.507049	0.63545	0.470588235294118	0.547848990342406	AML-MRC(3)_T	0	0
ENSG00000207334.1	RNU6-12P	-0.16525	0.596831	0.71128	0.4	0.345917471466198	AML-MRC(3)_T	0	0
ENSG00000254974.1		-0.16526	0.310226	0.44923	0.811764705882353	0.808604038630378	AML-MRC(3)_T	0	0
ENSG00000181315.11	ZNF322	-0.1653	0.0940173	0.18052	1	0.999122036874451	AML-MRC(3)_T	0	1
ENSG00000199476.1		-0.16531	0.163914	0.27917	0.894117647058824	0.905179982440737	AML-MRC(3)_T	0	0
ENSG00000267694.1		-0.16534	0.408316	0.54697	0.764705882352941	0.816505706760316	AML-MRC(3)_T	0	0
ENSG00000114062.22	UBE3A	-0.16536	0.00143631	0.0054606	1	1	AML-MRC(3)_T	0	0
ENSG00000123427.17	EEF1AKMT3	-0.16536	0.0293792	0.070916	1	1	AML-MRC(3)_T	0	0
ENSG00000249978.1	TRGV7	-0.16537	0.160378	0.27461	1	0.993854258121159	AML-MRC(3)_T	0	0
ENSG00000213046.4	EEF1A1P32	-0.1654	0.44667	0.58204	0.776470588235294	0.81387181738367	AML-MRC(3)_T	0	0
ENSG00000267904.1		-0.1654	0.0254193	0.062965	1	1	AML-MRC(3)_T	0	0
ENSG00000124713.6	GNMT	-0.16543	0.052445	0.11344	1	1	AML-MRC(3)_T	0	0
ENSG00000233242.3		-0.16544	0.368481	0.50866	0.741176470588235	0.748902546093064	AML-MRC(3)_T	0	0
ENSG00000262480.2	SAMD11P1	-0.16546	0.403463	0.54237	0.776470588235294	0.835820895522388	AML-MRC(3)_T	0	0
ENSG00000236180.2		-0.16547	0.332211	0.47178	0.729411764705882	0.733977172958736	AML-MRC(3)_T	0	0
ENSG00000100523.16	DDHD1	-0.16548	0.0200495	0.051844	1	1	AML-MRC(3)_T	0	0
ENSG00000272888.7	CHASERR	-0.16548	0.0429933	0.096523	1	1	AML-MRC(3)_T	0	0
ENSG00000129055.13	ANAPC13	-0.16555	0.000814494	0.0033201	1	1	AML-MRC(3)_T	0	0
ENSG00000196943.14	NOP9	-0.16557	0.00341041	0.011543	1	1	AML-MRC(3)_T	0	0
ENSG00000179743.4	SPEN-AS1	-0.16558	0.00440758	0.014397	1	1	AML-MRC(3)_T	0	0
ENSG00000105245.9	NUMBL	-0.16561	0.0199915	0.051716	1	1	AML-MRC(3)_T	0	0
ENSG00000176761.7	ZNF285BP	-0.16562	0.123085	0.22353	1	0.980684811237928	AML-MRC(3)_T	0	0
ENSG00000257218.6	GATC	-0.16563	4.62399e-06	3.2291e-05	1	1	AML-MRC(3)_T	0	0
ENSG00000230208.1	IFNNP1	-0.16564	0.625233	0.73449	0.223529411764706	0.262510974539069	AML-MRC(3)_T	0	0
ENSG00000117450.15	PRDX1	-0.16566	0.031872	0.075711	1	1	AML-MRC(3)_T	0	0
ENSG00000180900.20	SCRIB	-0.16566	0.0113983	0.032234	1	1	AML-MRC(3)_T	0	0
ENSG00000153982.11	GDPD1	-0.16568	0.0831173	0.16376	1	1	AML-MRC(3)_T	0	0
ENSG00000100209.11	HSCB	-0.16569	0.0014946	0.0056519	1	1	AML-MRC(3)_T	0	0
ENSG00000250474.2	WBP1LP2	-0.1657	0.264927	0.40012	0.952941176470588	0.90342405618964	AML-MRC(3)_T	0	0
ENSG00000261239.6	ANKRD26P1	-0.1657	0.570648	0.68974	0.4	0.43459174714662	AML-MRC(3)_T	0	0
ENSG00000189339.12	SLC35E2B	-0.16574	0.0127855	0.035495	1	1	AML-MRC(3)_T	0	0
ENSG00000228218.1	ATF4P3	-0.16576	0.102079	0.19277	1	1	AML-MRC(3)_T	0	0
ENSG00000219712.1	MARK2P18	-0.16578	0.400603	0.53957	0.717647058823529	0.747146619841967	AML-MRC(3)_T	0	0
ENSG00000225850.3		-0.16578	0.0560409	0.11963	1	0.996488147497805	AML-MRC(3)_T	0	0
ENSG00000237840.6	FAM21FP	-0.16578	0.0142659	0.038915	1	1	AML-MRC(3)_T	0	0
ENSG00000264615.2	RN7SL592P	-0.16579	0.372106	0.51224	0.611764705882353	0.697102721685689	AML-MRC(3)_T	0	0
ENSG00000285651.1		-0.16579	0.239452	0.37165	0.964705882352941	0.933274802458297	AML-MRC(3)_T	0	0
ENSG00000138663.9	COPS4	-0.16587	0.00020693	0.00098587	1	1	AML-MRC(3)_T	0	1
ENSG00000186714.12	CCDC73	-0.16587	0.154864	0.26738	1	0.992098331870061	AML-MRC(3)_T	0	0
ENSG00000198042.11	MAK16	-0.16588	0.0027853	0.0096967	1	1	AML-MRC(3)_T	0	0
ENSG00000283128.2		-0.1659	0.159762	0.27385	0.952941176470588	0.947322212467076	AML-MRC(3)_T	0	0
ENSG00000011304.22	PTBP1	-0.16591	5.12244e-05	0.00028327	1	1	AML-MRC(3)_T	1	0
ENSG00000259605.3		-0.16591	0.418608	0.55668	0.576470588235294	0.672519754170325	AML-MRC(3)_T	0	0
ENSG00000231849.1	UBE2V2P4	-0.16594	0.438521	0.57429	0.764705882352941	0.745390693590869	AML-MRC(3)_T	0	0
ENSG00000239335.4	LLPH-DT	-0.16596	0.26982	0.40539	0.988235294117647	0.967515364354697	AML-MRC(3)_T	0	0
ENSG00000273618.1		-0.16596	0.317532	0.45685	0.823529411764706	0.831431079894644	AML-MRC(3)_T	0	0
ENSG00000249691.1	DPPA4P2	-0.166	0.489827	0.62016	0.529411764705882	0.568920105355575	AML-MRC(3)_T	0	0
ENSG00000113758.13	DBN1	-0.16601	0.221103	0.35033	1	1	AML-MRC(3)_T	0	0
ENSG00000178028.14	DMAP1	-0.16603	4.81575e-05	0.00026802	1	1	AML-MRC(3)_T	0	1
ENSG00000277022.1		-0.16609	0.275007	0.41142	0.929411764705882	0.900790166812994	AML-MRC(3)_T	0	0
ENSG00000161265.15	U2AF1L4	-0.16612	0.0241098	0.060337	1	1	AML-MRC(3)_T	0	1
ENSG00000149428.19	HYOU1	-0.16614	0.0152747	0.041291	1	1	AML-MRC(3)_T	1	0
ENSG00000287456.1		-0.16615	0.232329	0.36349	0.964705882352941	0.935030728709394	AML-MRC(3)_T	0	0
ENSG00000177830.18	CHID1	-0.16616	0.0108141	0.030849	1	1	AML-MRC(3)_T	0	0
ENSG00000141424.13	SLC39A6	-0.16617	0.00137904	0.0052692	1	1	AML-MRC(3)_T	1	0
ENSG00000242912.3	RN7SL384P	-0.16617	0.574039	0.69244	0.552941176470588	0.472344161545215	AML-MRC(3)_T	0	0
ENSG00000271963.1		-0.16625	0.387109	0.52677	0.576470588235294	0.665496049165935	AML-MRC(3)_T	0	0
ENSG00000114302.16	PRKAR2A	-0.16629	0.000705937	0.0029262	1	1	AML-MRC(3)_T	0	0
ENSG00000101082.14	SLA2	-0.16631	0.147704	0.25778	1	1	AML-MRC(3)_T	0	0
ENSG00000259022.2	DNAJC8P1	-0.16635	0.254566	0.38863	0.858823529411765	0.919227392449517	AML-MRC(3)_T	0	0
ENSG00000079689.14	SCGN	-0.16637	0.728033	0.81389	0.2	0.251975417032485	AML-MRC(3)_T	0	0
ENSG00000181481.14	RNF135	-0.16638	0.00541002	0.017156	1	1	AML-MRC(3)_T	0	0
ENSG00000183864.5	TOB2	-0.16639	0.0202832	0.052318	1	1	AML-MRC(3)_T	0	0
ENSG00000259751.1	TUBAP11	-0.16641	0.220491	0.34965	0.894117647058824	0.920105355575066	AML-MRC(3)_T	0	0
ENSG00000244021.4	RPL21P53	-0.16643	0.243872	0.37654	0.894117647058824	0.929762949956102	AML-MRC(3)_T	0	0
ENSG00000262380.1		-0.16643	0.198888	0.3231	1	0.996488147497805	AML-MRC(3)_T	0	0
ENSG00000207206.1	RNU6-1035P	-0.16644	0.334853	0.47453	0.8	0.780509218612818	AML-MRC(3)_T	0	0
ENSG00000057252.13	SOAT1	-0.1665	0.0171874	0.045581	1	1	AML-MRC(3)_T	0	0
ENSG00000120333.4	MRPS14	-0.1665	0.00591505	0.018487	1	1	AML-MRC(3)_T	0	0
ENSG00000187837.4	H1-2	-0.16657	0.238612	0.3707	1	1	AML-MRC(3)_T	0	1
ENSG00000140905.11	GCSH	-0.16658	0.0635024	0.13209	1	0.999122036874451	AML-MRC(3)_T	0	0
ENSG00000171806.12	METTL18	-0.16658	0.0325212	0.077007	1	0.999122036874451	AML-MRC(3)_T	0	0
ENSG00000273784.4		-0.16659	0.191954	0.31463	0.905882352941176	0.904302019315189	AML-MRC(3)_T	0	0
ENSG00000175224.16	ATG13	-0.1666	0.000149617	0.00073782	1	1	AML-MRC(3)_T	0	0
ENSG00000272832.1		-0.16665	0.376412	0.51628	0.717647058823529	0.720807726075505	AML-MRC(3)_T	0	0
ENSG00000139668.9	WDFY2	-0.1667	0.00466436	0.015109	1	1	AML-MRC(3)_T	0	0
ENSG00000248278.1	SUMO2P17	-0.1667	0.00998967	0.028828	1	1	AML-MRC(3)_T	0	0
ENSG00000248494.1	LNX1-AS2	-0.16671	0.721791		0.164705882352941	0.177348551360843	AML-MRC(3)_T	0	0
ENSG00000067248.10	DHX29	-0.16672	0.000925855	0.0037138	1	1	AML-MRC(3)_T	0	0
ENSG00000143869.7	GDF7	-0.16672	0.188022	0.3097	1	0.996488147497805	AML-MRC(3)_T	0	0
ENSG00000234912.12	SNHG20	-0.16672	0.011753	0.033074	1	1	AML-MRC(3)_T	0	0
ENSG00000280207.1		-0.16674	0.433283	0.56963	0.717647058823529	0.66900790166813	AML-MRC(3)_T	0	0
ENSG00000264743.2	DPRXP4	-0.16678	0.0731553	0.14806	1	0.998244073748903	AML-MRC(3)_T	0	0
ENSG00000105647.19	PIK3R2	-0.16683	0.0779511	0.15574	1	0.985074626865672	AML-MRC(3)_T	0	0
ENSG00000101417.12	PXMP4	-0.16684	0.0371613	0.085817	1	1	AML-MRC(3)_T	0	0
ENSG00000145041.15	DCAF1	-0.16684	0.000584987	0.0024774	1	1	AML-MRC(3)_T	0	0
ENSG00000181074.4	OR52N4	-0.16684	0.259953	0.39451	1	0.969271290605795	AML-MRC(3)_T	0	0
ENSG00000161813.22	LARP4	-0.16687	0.000943272	0.0037734	1	1	AML-MRC(3)_T	0	1
ENSG00000249859.12	PVT1	-0.16689	0.124072	0.22496	1	1	AML-MRC(3)_T	0	0
ENSG00000288543.1		-0.16689	0.598489	0.7126	0.4	0.366110623353819	AML-MRC(3)_T	0	0
ENSG00000224020.1	MIR181A2HG	-0.16694	0.20304	0.32822	1	0.981562774363477	AML-MRC(3)_T	0	0
ENSG00000115750.17	TAF1B	-0.16702	0.00230317	0.0082253	1	1	AML-MRC(3)_T	0	1
ENSG00000272269.1	NUP153-AS1	-0.16702	0.0278444	0.067844	1	1	AML-MRC(3)_T	0	0
ENSG00000211714.3	TRBV7-3	-0.16703	0.128147	0.23079	1	0.993854258121159	AML-MRC(3)_T	0	0
ENSG00000231889.7	TRAF3IP2-AS1	-0.16705	0.00153365	0.0057759	1	1	AML-MRC(3)_T	0	0
ENSG00000248155.1		-0.16706	0.346587	0.48649	0.858823529411765	0.827919227392449	AML-MRC(3)_T	0	0
ENSG00000101442.10	ACTR5	-0.16707	0.00120453	0.0046792	1	1	AML-MRC(3)_T	0	0
ENSG00000125618.17	PAX8	-0.16708	0.474582	0.6069	0.964705882352941	0.969271290605795	AML-MRC(3)_T	0	1
ENSG00000237243.1	CREB3L2-AS1	-0.1671	0.473943	0.60645	0.694117647058824	0.726075504828797	AML-MRC(3)_T	0	0
ENSG00000122971.9	ACADS	-0.16711	0.00731644	0.022175	1	1	AML-MRC(3)_T	0	0
ENSG00000233535.1		-0.16713	0.554708	0.67644	0.411764705882353	0.426690079016681	AML-MRC(3)_T	0	0
ENSG00000278518.1		-0.16714	0.407303	0.54594	0.823529411764706	0.81387181738367	AML-MRC(3)_T	0	0
ENSG00000155100.11	OTUD6B	-0.16715	0.00185208	0.0068185	1	1	AML-MRC(3)_T	0	0
ENSG00000033050.9	ABCF2	-0.16717	0.00242322	0.008595	1	1	AML-MRC(3)_T	0	0
ENSG00000025800.14	KPNA6	-0.1672	0.000246599	0.0011551	1	1	AML-MRC(3)_T	0	0
ENSG00000276662.1	DDX20P1	-0.1672	0.179859	0.29941	0.988235294117647	0.974539069359087	AML-MRC(3)_T	0	0
ENSG00000278987.1		-0.16721	0.0756487	0.15215	1	0.995610184372256	AML-MRC(3)_T	0	0
ENSG00000244307.3	RN7SL395P	-0.16725	0.255001	0.38907	0.917647058823529	0.916593503072871	AML-MRC(3)_T	0	0
ENSG00000122515.15	ZMIZ2	-0.16731	0.000406303	0.0018009	1	1	AML-MRC(3)_T	0	0
ENSG00000135521.9	LTV1	-0.16731	0.00385212	0.01283	1	1	AML-MRC(3)_T	0	0
ENSG00000025293.17	PHF20	-0.16733	0.000149952	0.00073904	1	1	AML-MRC(3)_T	0	1
ENSG00000239930.2	RSPH1-DT	-0.16734	0.479692	0.61139	0.6	0.534679543459175	AML-MRC(3)_T	0	0
ENSG00000242457.1	RBBP4P2	-0.16734	0.0494378	0.10817	1	0.998244073748903	AML-MRC(3)_T	0	0
ENSG00000264563.1	MIR4633	-0.16735	0.615668		0.258823529411765	0.232660228270413	AML-MRC(3)_T	0	0
ENSG00000241112.1	RPL29P14	-0.16743	0.152085	0.26356	1	0.999122036874451	AML-MRC(3)_T	0	0
ENSG00000042317.17	SPATA7	-0.16748	0.00705519	0.021517	1	1	AML-MRC(3)_T	0	0
ENSG00000188242.4		-0.16748	0.100879	0.1909	1	0.991220368744513	AML-MRC(3)_T	0	0
ENSG00000244327.1		-0.16748	0.14643	0.25606	0.976470588235294	0.979806848112379	AML-MRC(3)_T	0	0
ENSG00000218107.1		-0.16749	0.733184		0.164705882352941	0.166812993854258	AML-MRC(3)_T	0	0
ENSG00000224858.5	RPL29P11	-0.16751	0.180284	0.30001	1	1	AML-MRC(3)_T	0	0
ENSG00000083544.16	TDRD3	-0.16752	0.000329087	0.0014942	1	1	AML-MRC(3)_T	0	0
ENSG00000221216.1	RNU6ATAC27P	-0.16753	0.375296	0.5151	0.823529411764706	0.79982440737489	AML-MRC(3)_T	0	0
ENSG00000101901.12	ALG13	-0.16756	0.000213585	0.0010147	1	1	AML-MRC(3)_T	0	0
ENSG00000120526.12	NUDCD1	-0.16764	0.0252836	0.062683	1	1	AML-MRC(3)_T	0	0
ENSG00000233205.1	WBP1P2	-0.16765	0.192661	0.3155	0.929411764705882	0.921861281826163	AML-MRC(3)_T	0	0
ENSG00000286086.1		-0.16767	0.111439	0.20655	0.976470588235294	0.979806848112379	AML-MRC(3)_T	0	0
ENSG00000252474.1	RNU6-539P	-0.1677	0.282791	0.41995	0.929411764705882	0.922739244951712	AML-MRC(3)_T	0	0
ENSG00000272529.1		-0.16772	0.123553	0.22423	1	0.992098331870061	AML-MRC(3)_T	0	0
ENSG00000259088.1		-0.16775	0.0615346	0.12884	1	0.998244073748903	AML-MRC(3)_T	0	0
ENSG00000236679.2	RPL23AP24	-0.16777	0.617312	0.72805	0.235294117647059	0.252853380158033	AML-MRC(3)_T	0	0
ENSG00000110321.19	EIF4G2	-0.16781	0.00221896	0.0079715	1	1	AML-MRC(3)_T	0	0
ENSG00000212533.1		-0.16781	0.277499	0.4141	0.882352941176471	0.884986830553117	AML-MRC(3)_T	0	0
ENSG00000239254.1		-0.16782	0.211301	0.33827	0.952941176470588	0.936786654960492	AML-MRC(3)_T	0	0
ENSG00000248599.2		-0.16784	0.628885	0.73743	0.247058823529412	0.295873573309921	AML-MRC(3)_T	0	0
ENSG00000255561.7	FDXACB1	-0.16787	0.0215757	0.05508	1	1	AML-MRC(3)_T	0	0
ENSG00000265213.1	MIR3684	-0.16794	0.460754	0.59493	0.588235294117647	0.625109745390694	AML-MRC(3)_T	0	0
ENSG00000143554.14	SLC27A3	-0.16804	0.0404268	0.091898	1	1	AML-MRC(3)_T	0	0
ENSG00000214612.3	RPS19P1	-0.16807	0.113016	0.20894	1	0.998244073748903	AML-MRC(3)_T	0	0
ENSG00000129566.13	TEP1	-0.16811	0.0064181	0.019833	1	1	AML-MRC(3)_T	0	0
ENSG00000279799.1		-0.16811	0.0496222	0.10849	1	1	AML-MRC(3)_T	0	0
ENSG00000106258.15	CYP3A5	-0.16813	0.0356698	0.082991	1	0.999122036874451	AML-MRC(3)_T	0	0
ENSG00000146535.14	GNA12	-0.16817	0.051639	0.112	1	1	AML-MRC(3)_T	0	0
ENSG00000279815.1		-0.16817	0.386188	0.52582	0.682352941176471	0.725197541703248	AML-MRC(3)_T	0	0
ENSG00000232824.1	PRR13P1	-0.1682	0.359687	0.49974	0.8	0.830553116769096	AML-MRC(3)_T	0	0
ENSG00000177595.18	PIDD1	-0.16822	0.0016019	0.0059971	1	1	AML-MRC(3)_T	0	1
ENSG00000164039.15	BDH2	-0.16823	0.00307479	0.010556	1	1	AML-MRC(3)_T	0	0
ENSG00000158850.15	B4GALT3	-0.16826	0.000547273	0.0023358	1	1	AML-MRC(3)_T	1	0
ENSG00000163468.15	CCT3	-0.16827	0.0023813	0.0084715	1	1	AML-MRC(3)_T	0	0
ENSG00000256237.1		-0.16827	0.616187	0.72716	0.247058823529412	0.304653204565408	AML-MRC(3)_T	0	0
ENSG00000161847.14	RAVER1	-0.16829	0.000466714	0.002032	1	1	AML-MRC(3)_T	0	0
ENSG00000198015.14	MRPL42	-0.16831	6.03681e-05	0.0003279	1	1	AML-MRC(3)_T	0	0
ENSG00000161914.10	ZNF653	-0.16833	0.0164831	0.044025	1	1	AML-MRC(3)_T	0	1
ENSG00000261174.2	HMGB1P33	-0.16836	0.634125	0.74182	0.247058823529412	0.245829675153644	AML-MRC(3)_T	0	0
ENSG00000287872.1		-0.16836	0.284671	0.42202	0.894117647058824	0.906057945566286	AML-MRC(3)_T	0	0
ENSG00000089154.11	GCN1	-0.16842	6.08856e-05	0.00033024	1	1	AML-MRC(3)_T	0	0
ENSG00000244026.6	FAM86DP	-0.16845	0.0269112	0.065929	1	0.998244073748903	AML-MRC(3)_T	0	0
ENSG00000223714.1	LINC02601	-0.16846	0.19803	0.32195	0.870588235294118	0.897278314310799	AML-MRC(3)_T	0	0
ENSG00000249699.1	LINC02261	-0.16847	0.61877	0.72903	0.235294117647059	0.260755048287972	AML-MRC(3)_T	0	0
ENSG00000250365.7	HEATR5A-DT	-0.16848	0.087403	0.1705	1	0.98595258999122	AML-MRC(3)_T	0	0
ENSG00000269994.3	LINC02893	-0.16848	0.746579	0.82767	0.211764705882353	0.163301141352063	AML-MRC(3)_T	0	0
ENSG00000177535.8	OR2B11	-0.16849	0.28597	0.42343	1	0.994732221246708	AML-MRC(3)_T	0	0
ENSG00000274387.1		-0.1685	0.347157	0.48714	0.717647058823529	0.805970149253731	AML-MRC(3)_T	0	0
ENSG00000262001.1	DLGAP1-AS2	-0.16861	0.0947268	0.1816	1	1	AML-MRC(3)_T	0	0
ENSG00000276770.1	MIR6780B	-0.16863	0.673805	0.77309	0.176470588235294	0.206321334503951	AML-MRC(3)_T	0	0
ENSG00000252919.1		-0.16864	0.536677	0.66104	0.458823529411765	0.438103599648815	AML-MRC(3)_T	0	0
ENSG00000174236.4	REP15	-0.16865	0.47021	0.60331	0.482352941176471	0.53819139596137	AML-MRC(3)_T	0	0
ENSG00000242375.1		-0.16866	0.221314	0.35056	0.929411764705882	0.90342405618964	AML-MRC(3)_T	0	0
ENSG00000030110.13	BAK1	-0.1687	0.00129854	0.0049963	1	1	AML-MRC(3)_T	0	0
ENSG00000235989.4	MORC2-AS1	-0.16872	0.286901	0.4245	0.976470588235294	0.971027216856892	AML-MRC(3)_T	0	0
ENSG00000244691.1	RPL10AP1	-0.16872	0.146933	0.25671	1	0.980684811237928	AML-MRC(3)_T	0	0
ENSG00000205643.11	CDPF1	-0.16877	0.0121879	0.034059	1	1	AML-MRC(3)_T	0	0
ENSG00000156500.15	PABIR3	-0.16879	0.00148525	0.005622	1	1	AML-MRC(3)_T	0	0
ENSG00000170445.16	HARS1	-0.16879	1.2121e-06	9.4431e-06	1	1	AML-MRC(3)_T	0	0
ENSG00000201388.1	SNORA68B	-0.1688	0.0912734	0.17639	1	0.974539069359087	AML-MRC(3)_T	0	0
ENSG00000151005.5	TKTL2	-0.16884	0.424509	0.56183	0.835294117647059	0.793678665496049	AML-MRC(3)_T	0	0
ENSG00000252917.1		-0.16885	0.388229	0.52789	0.741176470588235	0.784021071115013	AML-MRC(3)_T	0	0
ENSG00000248724.6	NPHP3-AS1	-0.16887	0.346618	0.48651	0.976470588235294	0.942932396839333	AML-MRC(3)_T	0	0
ENSG00000278057.4	TEX28	-0.16887	0.747277	0.82825	0.129411764705882	0.182616330114135	AML-MRC(3)_T	0	0
ENSG00000281468.1		-0.16891	0.208763	0.33527	0.976470588235294	0.967515364354697	AML-MRC(3)_T	0	0
ENSG00000253585.1		-0.16893	0.703368		0.141176470588235	0.177348551360843	AML-MRC(3)_T	0	0
ENSG00000206640.1		-0.16895	0.643269	0.74932	0.223529411764706	0.238805970149254	AML-MRC(3)_T	0	0
ENSG00000273424.1		-0.16895	0.253156	0.38711	0.976470588235294	0.953467954345917	AML-MRC(3)_T	0	0
ENSG00000255581.1		-0.16899	0.242223	0.37477	0.894117647058824	0.886742756804214	AML-MRC(3)_T	0	0
ENSG00000196411.10	EPHB4	-0.16913	0.124961	0.22616	1	1	AML-MRC(3)_T	1	0
ENSG00000230716.3	KRT8P7	-0.16913	0.671706		0.176470588235294	0.201931518876207	AML-MRC(3)_T	0	0
ENSG00000134215.16	VAV3	-0.16917	0.010813	0.030848	1	1	AML-MRC(3)_T	0	0
ENSG00000279036.1		-0.16919	0.597674	0.71199	0.247058823529412	0.332748024582968	AML-MRC(3)_T	0	0
ENSG00000188460.4	ACTBP11	-0.1692	0.196771	0.32029	0.988235294117647	0.974539069359087	AML-MRC(3)_T	0	0
ENSG00000267587.1		-0.16924	0.382407	0.52226	0.835294117647059	0.853380158033363	AML-MRC(3)_T	0	0
ENSG00000233646.1	OR52T1P	-0.16925	0.456942	0.59141	0.658823529411765	0.654082528533802	AML-MRC(3)_T	0	0
ENSG00000122068.13	FYTTD1	-0.16935	0.00079439	0.0032494	1	1	AML-MRC(3)_T	0	0
ENSG00000108443.14	RPS6KB1	-0.16941	0.00142071	0.0054091	1	1	AML-MRC(3)_T	0	0
ENSG00000234865.3	ADH5P5	-0.16941	0.747979	0.82868	0.105882352941176	0.167690956979807	AML-MRC(3)_T	0	0
ENSG00000265478.2		-0.16943	0.273484	0.40973	0.858823529411765	0.864793678665496	AML-MRC(3)_T	0	0
ENSG00000286379.1		-0.16949	0.193069	0.31597	1	0.999122036874451	AML-MRC(3)_T	0	0
ENSG00000112855.17	HARS2	-0.1695	0.000843179	0.0034225	1	1	AML-MRC(3)_T	0	0
ENSG00000129515.20	SNX6	-0.16956	0.000258732	0.0012059	1	1	AML-MRC(3)_T	0	0
ENSG00000278480.1	ZBTB2P1	-0.16965	0.482148	0.61345	0.517647058823529	0.590869183494293	AML-MRC(3)_T	0	0
ENSG00000237118.3	CYP2F2P	-0.16966	0.0728334	0.14754	1	1	AML-MRC(3)_T	0	0
ENSG00000245330.4	DEPTOR-AS1	-0.16967	0.203481	0.32876	0.988235294117647	0.969271290605795	AML-MRC(3)_T	0	0
ENSG00000160766.14	GBAP1	-0.16983	0.0317005	0.075369	1	1	AML-MRC(3)_T	0	0
ENSG00000248415.1	GAPDHP61	-0.16983	0.0613734	0.12854	1	0.998244073748903	AML-MRC(3)_T	0	0
ENSG00000085433.16	WDR47	-0.16984	0.00405545	0.0134	1	1	AML-MRC(3)_T	0	0
ENSG00000275689.1		-0.16988	0.554445	0.6762	0.564705882352941	0.57945566286216	AML-MRC(3)_T	0	0
ENSG00000114107.9	CEP70	-0.16993	0.134159	0.23896	1	1	AML-MRC(3)_T	0	0
ENSG00000175564.13	UCP3	-0.16994	0.0176727	0.046693	1	0.999122036874451	AML-MRC(3)_T	0	0
ENSG00000228050.1	TOP3BP1	-0.16995	0.523748	0.64989	0.4	0.582089552238806	AML-MRC(3)_T	0	0
ENSG00000255081.1		-0.16995	0.401107	0.54012	0.776470588235294	0.789288849868305	AML-MRC(3)_T	0	0
ENSG00000270170.2	NCBP2AS2	-0.16997	0.00294093	0.010157	1	1	AML-MRC(3)_T	0	0
ENSG00000273890.1		-0.17	0.174695	0.29286	0.929411764705882	0.940298507462687	AML-MRC(3)_T	0	0
ENSG00000008853.17	RHOBTB2	-0.17001	0.0153935	0.041532	1	0.999122036874451	AML-MRC(3)_T	0	0
ENSG00000213619.11	NDUFS3	-0.17005	6.49899e-05	0.00035022	1	1	AML-MRC(3)_T	0	0
ENSG00000125971.17	DYNLRB1	-0.17006	0.00167355	0.0062303	1	1	AML-MRC(3)_T	0	0
ENSG00000239040.1		-0.17007	0.062606	0.13058	1	0.998244073748903	AML-MRC(3)_T	0	0
ENSG00000212497.1	RNA5SP465	-0.17013	0.19447	0.3176	0.952941176470588	0.934152765583846	AML-MRC(3)_T	0	0
ENSG00000278999.1		-0.17014	0.282153	0.41931	0.905882352941176	0.932396839332748	AML-MRC(3)_T	0	0
ENSG00000242707.3	RN7SL362P	-0.17017	0.480266	0.61176	0.588235294117647	0.582967515364355	AML-MRC(3)_T	0	0
ENSG00000132305.21	IMMT	-0.17018	4.55794e-06	3.1887e-05	1	1	AML-MRC(3)_T	0	0
ENSG00000283697.2	HSFX3	-0.17024	0.662036	0.76398	0.2	0.215978928884987	AML-MRC(3)_T	0	0
ENSG00000273024.6	INTS4P2	-0.17028	0.0935874	0.1799	0.976470588235294	0.992098331870061	AML-MRC(3)_T	0	0
ENSG00000235173.7	HGH1	-0.1703	0.0486431	0.10676	1	1	AML-MRC(3)_T	0	0
ENSG00000272086.1	GOLPH3-DT	-0.17032	0.0189226	0.049448	1	1	AML-MRC(3)_T	0	0
ENSG00000200914.1	RNA5SP435	-0.17035	0.450699	0.58574	0.576470588235294	0.576821773485514	AML-MRC(3)_T	0	0
ENSG00000275722.5	LYZL6	-0.17036	0.735581	0.8198	0.176470588235294	0.180860403863038	AML-MRC(3)_T	0	0
ENSG00000240502.2	RN7SL837P	-0.17037	0.605389	0.7185	0.317647058823529	0.341527655838455	AML-MRC(3)_T	0	0
ENSG00000243811.11	APOBEC3D	-0.1704	0.0411123	0.093118	1	1	AML-MRC(3)_T	0	0
ENSG00000127922.9	SEM1	-0.17042	0.000656373	0.0027465	1	1	AML-MRC(3)_T	0	0
ENSG00000218521.1		-0.17043	0.528109	0.65327	0.529411764705882	0.597014925373134	AML-MRC(3)_T	0	0
ENSG00000159131.17	GART	-0.17044	0.00635565	0.019667	1	1	AML-MRC(3)_T	0	0
ENSG00000104964.15	TLE5	-0.17045	0.00101116	0.0040124	1	1	AML-MRC(3)_T	0	1
ENSG00000158773.14	USF1	-0.17045	0.00213295	0.0077101	1	1	AML-MRC(3)_T	0	1
ENSG00000239544.1		-0.17047	0.378496	0.51842	0.635294117647059	0.678665496049166	AML-MRC(3)_T	0	0
ENSG00000227659.1	CLYBL-AS2	-0.17048	0.473149	0.60587	0.529411764705882	0.559262510974539	AML-MRC(3)_T	0	0
ENSG00000119004.16	CYP20A1	-0.17055	0.000286721	0.0013214	1	1	AML-MRC(3)_T	0	0
ENSG00000229133.1	RPS7P4	-0.17056	0.0633945	0.13191	1	0.999122036874451	AML-MRC(3)_T	0	0
ENSG00000268362.6		-0.17056	0.0618719	0.12937	1	1	AML-MRC(3)_T	0	0
ENSG00000151576.10	QTRT2	-0.17058	0.000363366	0.00163	1	1	AML-MRC(3)_T	0	0
ENSG00000140650.12	PMM2	-0.17061	0.000947134	0.0037881	1	1	AML-MRC(3)_T	0	0
ENSG00000035681.9	NSMAF	-0.17063	0.000154053	0.00075635	1	1	AML-MRC(3)_T	0	0
ENSG00000234800.2	PCMTD1P3	-0.17065	0.539432	0.66349	0.447058823529412	0.455662862159789	AML-MRC(3)_T	0	0
ENSG00000160678.12	S100A1	-0.17066	0.0697417	0.14247	1	0.998244073748903	AML-MRC(3)_T	0	0
ENSG00000075234.17	TTC38	-0.17067	0.0133866	0.036889	1	1	AML-MRC(3)_T	0	0
ENSG00000180172.7	RPS12P23	-0.17067	0.175375	0.2937	1	0.986830553116769	AML-MRC(3)_T	0	0
ENSG00000079785.16	DDX1	-0.17068	0.00016227	0.00079212	1	1	AML-MRC(3)_T	0	0
ENSG00000185515.15	BRCC3	-0.1707	0.000215953	0.0010246	1	1	AML-MRC(3)_T	0	0
ENSG00000288637.1		-0.17072	0.528012	0.65321	0.423529411764706	0.474100087796313	AML-MRC(3)_T	0	0
ENSG00000272146.6	ARF4-AS1	-0.17073	0.0647305	0.13409	1	0.984196663740123	AML-MRC(3)_T	0	0
ENSG00000259315.1	ACTG1P17	-0.17074	0.0499469	0.10905	1	0.994732221246708	AML-MRC(3)_T	0	0
ENSG00000217442.4	SYCE3	-0.17076	0.315373	0.45461	0.847058823529412	0.82089552238806	AML-MRC(3)_T	0	0
ENSG00000197816.16	CCDC180	-0.17084	0.124438	0.22547	1	0.994732221246708	AML-MRC(3)_T	0	0
ENSG00000248890.2	HHIP-AS1	-0.17085	0.424737	0.562	0.976470588235294	0.943810359964881	AML-MRC(3)_T	0	0
ENSG00000177098.9	SCN4B	-0.17087	0.412111	0.55051	0.988235294117647	0.977172958735733	AML-MRC(3)_T	1	0
ENSG00000091490.11	SEL1L3	-0.17096	0.108587	0.20224	1	1	AML-MRC(3)_T	1	0
ENSG00000250346.1	EEF1GP2	-0.17099	0.186298	0.30754	0.964705882352941	0.961369622475856	AML-MRC(3)_T	0	0
ENSG00000123200.17	ZC3H13	-0.17101	0.0049292	0.015852	1	1	AML-MRC(3)_T	0	1
ENSG00000171307.19	ZDHHC16	-0.17101	0.00698145	0.021316	1	1	AML-MRC(3)_T	0	0
ENSG00000237351.1	ITPK1P1	-0.17102	0.16098	0.27535	1	0.987708516242318	AML-MRC(3)_T	0	0
ENSG00000281842.2	MIR1291	-0.17104	0.43345	0.56973	0.505882352941176	0.523266022827041	AML-MRC(3)_T	0	0
ENSG00000250733.6	C8orf17	-0.17107	0.409064	0.54765	0.8	0.769973661106234	AML-MRC(3)_T	0	0
ENSG00000259581.3	TYRO3P	-0.17107	0.158883	0.27267	1	0.990342405618964	AML-MRC(3)_T	0	0
ENSG00000273555.1	MIR6812	-0.17107	0.286125	0.42359	0.823529411764706	0.781387181738367	AML-MRC(3)_T	0	0
ENSG00000231549.1	ATP5MKP1	-0.17108	0.217933	0.34664	0.929411764705882	0.964881474978051	AML-MRC(3)_T	0	0
ENSG00000240322.3	RN7SL481P	-0.17116	0.146532	0.25616	1	0.990342405618964	AML-MRC(3)_T	0	0
ENSG00000160094.15	ZNF362	-0.17117	0.00039068	0.001738	1	1	AML-MRC(3)_T	0	1
ENSG00000283657.1		-0.17117	0.564602	0.68464	0.388235294117647	0.502194907813872	AML-MRC(3)_T	0	0
ENSG00000174891.13	RSRC1	-0.17118	0.00201997	0.0073581	1	1	AML-MRC(3)_T	0	0
ENSG00000232750.2		-0.17119	0.132731	0.23704	1	0.991220368744513	AML-MRC(3)_T	0	0
ENSG00000278505.5	C17orf78	-0.17121	0.209172	0.33579	0.917647058823529	0.935030728709394	AML-MRC(3)_T	0	0
ENSG00000171490.13	RSL1D1	-0.17124	0.00157492	0.0059119	1	1	AML-MRC(3)_T	1	0
ENSG00000065268.11	WDR18	-0.1713	0.0176866	0.046722	1	1	AML-MRC(3)_T	0	0
ENSG00000267088.1		-0.17134	0.209921	0.33671	0.917647058823529	0.883230904302019	AML-MRC(3)_T	0	0
ENSG00000201028.1	RNU6-151P	-0.17138	0.421327	0.5588	0.752941176470588	0.763827919227392	AML-MRC(3)_T	0	0
ENSG00000143315.8	PIGM	-0.17141	0.0218188	0.0556	1	1	AML-MRC(3)_T	0	0
ENSG00000199172.3	MIR331	-0.17142	0.306028	0.4451	0.729411764705882	0.781387181738367	AML-MRC(3)_T	0	0
ENSG00000280242.1		-0.17143	0.369719	0.50982	0.811764705882353	0.847234416154522	AML-MRC(3)_T	0	0
ENSG00000278344.1		-0.17144	0.14066	0.24808	0.976470588235294	0.948200175592625	AML-MRC(3)_T	0	0
ENSG00000260844.2		-0.17145	0.476739	0.60882	0.788235294117647	0.693590869183494	AML-MRC(3)_T	0	0
ENSG00000115289.14	PCGF1	-0.17146	0.00335224	0.011377	1	1	AML-MRC(3)_T	0	0
ENSG00000172590.18	MRPL52	-0.17147	0.00149405	0.0056508	1	1	AML-MRC(3)_T	0	0
ENSG00000197961.12	ZNF121	-0.17148	0.00676824	0.020761	1	1	AML-MRC(3)_T	0	1
ENSG00000110925.7	CSRNP2	-0.17149	0.00376536	0.012564	1	1	AML-MRC(3)_T	0	1
ENSG00000261824.7	LINC00662	-0.17152	0.00892623	0.026223	1	1	AML-MRC(3)_T	0	0
ENSG00000231074.9	HCG18	-0.17155	0.025901	0.063897	1	1	AML-MRC(3)_T	0	0
ENSG00000253875.2		-0.17168	0.268326	0.40376	0.964705882352941	0.912203687445127	AML-MRC(3)_T	0	0
ENSG00000275355.1		-0.17168	0.539573	0.66363	0.258823529411765	0.381035996488148	AML-MRC(3)_T	0	0
ENSG00000143374.17	TARS2	-0.1717	3.30093e-05	0.00019115	1	1	AML-MRC(3)_T	0	0
ENSG00000269136.1	BRI3BPP1	-0.17172	0.473162	0.60587	0.423529411764706	0.525021949078139	AML-MRC(3)_T	0	0
ENSG00000277168.1		-0.17174	0.709055		0.164705882352941	0.173836698858648	AML-MRC(3)_T	0	0
ENSG00000261692.1		-0.17176	0.34572	0.48568	0.882352941176471	0.885864793678665	AML-MRC(3)_T	0	0
ENSG00000144229.12	THSD7B	-0.17179	0.594355	0.70931	0.611764705882353	0.540825285338016	AML-MRC(3)_T	0	0
ENSG00000259169.1	GNRHR2P1	-0.17179	0.357882	0.49785	0.752941176470588	0.768217734855136	AML-MRC(3)_T	0	0
ENSG00000267002.4		-0.17179	0.030975	0.074006	1	1	AML-MRC(3)_T	0	0
ENSG00000100360.15	IFT27	-0.1718	0.0119728	0.033579	1	1	AML-MRC(3)_T	0	0
ENSG00000138674.17	SEC31A	-0.17183	2.64872e-07	2.3641e-06	1	1	AML-MRC(3)_T	0	0
ENSG00000168286.3	THAP11	-0.17186	0.00120664	0.0046856	1	1	AML-MRC(3)_T	0	1
ENSG00000227205.4	PFN1P9	-0.17187	0.515141	0.64266	0.388235294117647	0.455662862159789	AML-MRC(3)_T	0	0
ENSG00000144136.11	SLC20A1	-0.17189	0.00698257	0.021318	1	1	AML-MRC(3)_T	0	0
ENSG00000258477.1	PPIAP6	-0.17191	0.137733	0.24403	0.976470588235294	0.978928884986831	AML-MRC(3)_T	0	0
ENSG00000266648.1	SETP3	-0.17191	0.0478362	0.10536	1	0.992098331870061	AML-MRC(3)_T	0	0
ENSG00000198690.10	FAN1	-0.17192	0.00330123	0.011229	1	1	AML-MRC(3)_T	0	1
ENSG00000078403.17	MLLT10	-0.17197	0.000277247	0.0012825	1	1	AML-MRC(3)_T	0	1
ENSG00000287395.1		-0.17202	0.525268	0.65109	0.388235294117647	0.447761194029851	AML-MRC(3)_T	0	0
ENSG00000242485.6	MRPL20	-0.17203	0.000188198	0.00090451	1	1	AML-MRC(3)_T	0	0
ENSG00000252633.1	RN7SKP282	-0.17203	0.777685	0.85052	0.223529411764706	0.247585601404741	AML-MRC(3)_T	0	0
ENSG00000134910.14	STT3A	-0.17209	0.0121463	0.03398	1	1	AML-MRC(3)_T	1	0
ENSG00000122008.15	POLK	-0.1721	0.00374103	0.012496	1	1	AML-MRC(3)_T	0	1
ENSG00000173698.18	ADGRG2	-0.17213	0.0950795	0.18216	1	0.996488147497805	AML-MRC(3)_T	0	0
ENSG00000147874.11	HAUS6	-0.17216	0.00134832	0.0051673	1	1	AML-MRC(3)_T	0	0
ENSG00000198677.12	SKIC3	-0.17216	0.0038188	0.012727	1	1	AML-MRC(3)_T	0	0
ENSG00000250825.1	PGAM1P12	-0.17216	0.534748	0.65955	0.341176470588235	0.339771729587357	AML-MRC(3)_T	0	0
ENSG00000105793.16	GTPBP10	-0.17218	0.00710755	0.021648	1	1	AML-MRC(3)_T	0	0
ENSG00000260388.2	LINC00562	-0.17219	0.03187	0.07571	1	0.997366110623354	AML-MRC(3)_T	0	0
ENSG00000284428.1		-0.17222	0.0360453	0.083677	1	0.999122036874451	AML-MRC(3)_T	0	0
ENSG00000252397.1	RNU5A-4P	-0.17227	0.593152	0.70839	0.341176470588235	0.333625987708516	AML-MRC(3)_T	0	0
ENSG00000132953.16	XPO4	-0.1723	0.00127474	0.0049164	1	1	AML-MRC(3)_T	0	0
ENSG00000203585.4	LINC02408	-0.17232	0.654432	0.75793	0.294117647058824	0.270412642669008	AML-MRC(3)_T	0	0
ENSG00000183751.15	TBL3	-0.17234	0.00082023	0.0033384	1	1	AML-MRC(3)_T	0	0
ENSG00000283020.1	DUX4L37	-0.17234	0.283606	0.42087	0.870588235294118	0.848990342405619	AML-MRC(3)_T	0	0
ENSG00000226900.2		-0.17238	0.540252	0.66414	0.717647058823529	0.768217734855136	AML-MRC(3)_T	0	0
ENSG00000252496.1	RNA5SP33	-0.17239	0.355616	0.49564	0.894117647058824	0.867427568042142	AML-MRC(3)_T	0	0
ENSG00000226790.3	HNRNPA3P1	-0.1724	0.104875	0.19679	0.952941176470588	0.981562774363477	AML-MRC(3)_T	0	0
ENSG00000161395.14	PGAP3	-0.17246	0.00144	0.0054722	1	1	AML-MRC(3)_T	0	0
ENSG00000165672.7	PRDX3	-0.17248	0.00807275	0.024096	1	1	AML-MRC(3)_T	0	1
ENSG00000035720.8	STAP1	-0.17249	0.1454	0.25468	1	1	AML-MRC(3)_T	0	0
ENSG00000226174.7	TEX22	-0.1725	0.0632878	0.13174	1	1	AML-MRC(3)_T	0	0
ENSG00000225968.7	ELFN1	-0.17255	0.408883	0.5475	0.905882352941176	0.86918349429324	AML-MRC(3)_T	1	0
ENSG00000273302.1		-0.17259	0.0943411	0.18102	1	0.991220368744513	AML-MRC(3)_T	0	0
ENSG00000100836.10	PABPN1	-0.17262	0.00166946	0.0062168	1	1	AML-MRC(3)_T	0	1
ENSG00000272262.1	RNU6-89P	-0.17264	0.749963	0.83017	0.141176470588235	0.22739244951712	AML-MRC(3)_T	0	0
ENSG00000115355.17	CCDC88A	-0.17265	0.00732632	0.0222	1	1	AML-MRC(3)_T	0	0
ENSG00000271653.1		-0.17265	0.524896	0.6508	0.482352941176471	0.465320456540825	AML-MRC(3)_T	0	0
ENSG00000261442.1		-0.17266	0.148268	0.25849	1	0.989464442493415	AML-MRC(3)_T	0	0
ENSG00000100442.11	FKBP3	-0.17268	9.12814e-05	0.00047572	1	1	AML-MRC(3)_T	0	0
ENSG00000276180.1	H4C9	-0.17272	0.0861955	0.16854	1	1	AML-MRC(3)_T	0	0
ENSG00000004700.16	RECQL	-0.17273	0.00677042	0.020765	1	1	AML-MRC(3)_T	0	1
ENSG00000275515.1		-0.17277	0.27001	0.40556	0.847058823529412	0.851624231782265	AML-MRC(3)_T	0	0
ENSG00000105197.11	TIMM50	-0.17281	9.416e-05	0.00048875	1	1	AML-MRC(3)_T	0	0
ENSG00000230833.1	RPEP3	-0.17282	0.384213	0.52395	0.647058823529412	0.746268656716418	AML-MRC(3)_T	0	0
ENSG00000267275.1	KLF2-DT	-0.17292	0.28724	0.42478	0.964705882352941	0.960491659350307	AML-MRC(3)_T	0	0
ENSG00000113621.15	TXNDC15	-0.17293	0.00280546	0.0097522	1	1	AML-MRC(3)_T	1	0
ENSG00000123154.12	WDR83	-0.17297	0.000316497	0.0014429	1	1	AML-MRC(3)_T	0	0
ENSG00000179766.19	ATP8B5P	-0.17301	0.131468	0.23534	0.988235294117647	0.989464442493415	AML-MRC(3)_T	0	0
ENSG00000213542.3	RPL7AP43	-0.17308	0.0145969	0.039711	1	0.999122036874451	AML-MRC(3)_T	0	0
ENSG00000278963.1		-0.1731	0.14574	0.25516	1	0.997366110623354	AML-MRC(3)_T	0	0
ENSG00000198556.14	ZNF789	-0.17312	0.00461103	0.014956	1	1	AML-MRC(3)_T	0	1
ENSG00000241825.2	RPL7P42	-0.17316	0.396186	0.53548	0.6	0.677787532923617	AML-MRC(3)_T	0	0
ENSG00000120458.13	MSANTD2	-0.17318	0.0264169	0.064943	1	0.999122036874451	AML-MRC(3)_T	0	0
ENSG00000256944.1	TMEM109-DT	-0.17319	0.106179	0.19878	0.988235294117647	0.980684811237928	AML-MRC(3)_T	0	0
ENSG00000169241.19	SLC50A1	-0.1732	0.000176884	0.00085607	1	1	AML-MRC(3)_T	0	0
ENSG00000187762.5	HSPE1P11	-0.17321	0.147522	0.25753	1	0.974539069359087	AML-MRC(3)_T	0	0
ENSG00000278449.1	MIR6892	-0.17321	0.674043	0.77335	0.141176470588235	0.19315188762072	AML-MRC(3)_T	0	0
ENSG00000225192.1	ZNF33BP1	-0.17325	0.301773	0.44071	0.882352941176471	0.830553116769096	AML-MRC(3)_T	0	0
ENSG00000286900.1		-0.17326	0.615305	0.72651	0.282352941176471	0.320456540825285	AML-MRC(3)_T	0	0
ENSG00000287198.1		-0.17326	0.45538	0.59009	0.905882352941176	0.794556628621598	AML-MRC(3)_T	0	0
ENSG00000145868.17	FBXO38	-0.17328	0.00842828	0.024995	1	1	AML-MRC(3)_T	0	0
ENSG00000233602.1	ERI3-IT1	-0.17329	0.240349	0.37265	0.964705882352941	0.933274802458297	AML-MRC(3)_T	0	0
ENSG00000094914.14	AAAS	-0.17332	0.000922656	0.003702	1	1	AML-MRC(3)_T	0	0
ENSG00000257643.1		-0.17334	0.372716	0.51275	0.717647058823529	0.732221246707638	AML-MRC(3)_T	0	0
ENSG00000010310.9	GIPR	-0.17337	0.317996	0.45741	1	0.995610184372256	AML-MRC(3)_T	0	0
ENSG00000143324.14	XPR1	-0.17337	0.000894292	0.0036042	1	1	AML-MRC(3)_T	0	0
ENSG00000258925.2	NPM1P5	-0.17344	0.353517	0.49368	0.741176470588235	0.852502194907814	AML-MRC(3)_T	0	0
ENSG00000238097.2	LINC02037	-0.17346	0.531038	0.65615	0.435294117647059	0.44161545215101	AML-MRC(3)_T	0	0
ENSG00000183911.7	RPL21P132	-0.17351	0.149196	0.2597	0.905882352941176	0.907813871817384	AML-MRC(3)_T	0	0
ENSG00000226221.1	RPL26P19	-0.17352	0.0645964	0.13388	1	1	AML-MRC(3)_T	0	0
ENSG00000255374.3	TAS2R43	-0.17352	0.368635	0.50881	0.870588235294118	0.845478489903424	AML-MRC(3)_T	0	0
ENSG00000221333.1	MIR548K	-0.17359	0.555403	0.67692	0.4	0.493415276558385	AML-MRC(3)_T	0	0
ENSG00000241764.4	CBLL1-AS1	-0.17359	0.019549	0.050801	1	0.999122036874451	AML-MRC(3)_T	0	0
ENSG00000267064.2	UXT-AS1	-0.17359	0.0250298	0.062192	1	0.997366110623354	AML-MRC(3)_T	0	0
ENSG00000263961.8	RHEX	-0.1736	0.330674	0.47019	1	0.997366110623354	AML-MRC(3)_T	0	0
ENSG00000177854.8	TMEM187	-0.17363	0.0475396	0.10482	1	1	AML-MRC(3)_T	0	0
ENSG00000271958.1		-0.17363	0.489079	0.61949	0.494117647058824	0.5171202809482	AML-MRC(3)_T	0	0
ENSG00000189227.6	C15orf61	-0.17367	0.00392918	0.013047	1	1	AML-MRC(3)_T	0	0
ENSG00000125046.15	SSUH2	-0.17373	0.365601	0.5059	0.741176470588235	0.826163301141352	AML-MRC(3)_T	0	0
ENSG00000256325.1		-0.17374	0.280683	0.41767	0.941176470588235	0.970149253731343	AML-MRC(3)_T	0	0
ENSG00000259144.2	RANBP20P	-0.17375	0.227765	0.358	0.929411764705882	0.902546093064091	AML-MRC(3)_T	0	0
ENSG00000228413.1	ARL8BP1	-0.17376	0.13767	0.24395	0.988235294117647	0.984196663740123	AML-MRC(3)_T	0	0
ENSG00000144535.20	DIS3L2	-0.1738	1.38432e-06	1.0665e-05	1	1	AML-MRC(3)_T	0	0
ENSG00000177042.14	TMEM80	-0.17382	0.00473315	0.0153	1	1	AML-MRC(3)_T	0	0
ENSG00000180423.4	HARBI1	-0.17388	0.0068618	0.021001	1	1	AML-MRC(3)_T	0	0
ENSG00000230881.1		-0.17393	0.447186	0.5825	0.658823529411765	0.681299385425812	AML-MRC(3)_T	0	0
ENSG00000117751.18	PPP1R8	-0.174	3.63721e-05	0.00020883	1	1	AML-MRC(3)_T	0	0
ENSG00000267680.5	ZNF224	-0.17402	0.00525247	0.016738	1	1	AML-MRC(3)_T	0	1
ENSG00000124160.12	NCOA5	-0.17406	0.00115117	0.0044925	1	1	AML-MRC(3)_T	0	1
ENSG00000179918.19	SEPHS2	-0.17409	0.000567844	0.0024129	1	1	AML-MRC(3)_T	0	0
ENSG00000200752.1		-0.17409	0.651396	0.75567	0.247058823529412	0.22036874451273	AML-MRC(3)_T	0	0
ENSG00000200834.1		-0.17413	0.465514	0.59916	0.623529411764706	0.713784021071115	AML-MRC(3)_T	0	0
ENSG00000183161.6	FANCF	-0.17416	0.0167267	0.04456	1	1	AML-MRC(3)_T	0	0
ENSG00000232675.7		-0.17416	0.534373	0.65925	0.529411764705882	0.517998244073749	AML-MRC(3)_T	0	0
ENSG00000259750.1	NSA2P4	-0.17418	0.278223	0.41495	0.8	0.874451273046532	AML-MRC(3)_T	0	0
ENSG00000253245.2	MTND1P36	-0.17419	0.594572	0.70945	0.270588235294118	0.272168568920105	AML-MRC(3)_T	0	0
ENSG00000207200.1	RNU6-45P	-0.17422	0.205601	0.33143	0.858823529411765	0.86918349429324	AML-MRC(3)_T	0	0
ENSG00000259258.1		-0.17424	0.322153	0.4616	0.694117647058824	0.795434591747147	AML-MRC(3)_T	0	0
ENSG00000167925.16	GHDC	-0.17425	0.00262514	0.0092094	1	1	AML-MRC(3)_T	0	0
ENSG00000279232.2		-0.17425	0.673433	0.77279	0.152941176470588	0.211589113257243	AML-MRC(3)_T	0	0
ENSG00000213849.3	RPL31P18	-0.17426	0.253133	0.38708	0.964705882352941	0.919227392449517	AML-MRC(3)_T	0	0
ENSG00000129472.15	RAB2B	-0.17431	0.000743479	0.0030642	1	1	AML-MRC(3)_T	0	0
ENSG00000215930.1	MIR942	-0.17439	0.470846	0.60385	0.505882352941176	0.534679543459175	AML-MRC(3)_T	0	0
ENSG00000246523.8	FZD4-DT	-0.17441	0.564326	0.6844	0.364705882352941	0.355575065847234	AML-MRC(3)_T	0	0
ENSG00000206560.11	ANKRD28	-0.17442	0.0438534	0.098108	1	1	AML-MRC(3)_T	0	0
ENSG00000233980.1	FDPSP2	-0.17443	0.34	0.47999	0.623529411764706	0.729587357330992	AML-MRC(3)_T	0	0
ENSG00000135392.18	DNAJC14	-0.17445	6.17756e-05	0.00033464	1	1	AML-MRC(3)_T	0	0
ENSG00000053371.12	AKR7A2	-0.17446	0.0159647	0.04285	1	1	AML-MRC(3)_T	0	0
ENSG00000256442.2		-0.17446	0.297707	0.43631	0.835294117647059	0.863915715539947	AML-MRC(3)_T	0	0
ENSG00000200301.1	RNA5SP483	-0.17449	0.445997	0.58145	0.682352941176471	0.609306409130816	AML-MRC(3)_T	0	0
ENSG00000227394.1	RPL11P1	-0.1745	0.185774	0.30687	0.976470588235294	0.956979806848112	AML-MRC(3)_T	0	0
ENSG00000066933.16	MYO9A	-0.17453	0.00609406	0.01897	1	1	AML-MRC(3)_T	0	0
ENSG00000223707.2	SFR1P2	-0.17453	0.677058		0.152941176470588	0.187884108867428	AML-MRC(3)_T	0	0
ENSG00000115053.17	NCL	-0.17454	8.34346e-05	0.00043773	1	1	AML-MRC(3)_T	0	0
ENSG00000136238.18	RAC1	-0.17454	0.000733118	0.0030255	1	1	AML-MRC(3)_T	0	0
ENSG00000169246.16	NPIPB3	-0.17459	0.0226688	0.05739	1	1	AML-MRC(3)_T	0	0
ENSG00000171421.13	MRPL36	-0.17461	0.00490417	0.015777	1	1	AML-MRC(3)_T	0	0
ENSG00000119335.17	SET	-0.17462	2.18174e-06	1.6226e-05	1	1	AML-MRC(3)_T	0	0
ENSG00000229312.2		-0.17462	0.750448	0.83051	0.2	0.163301141352063	AML-MRC(3)_T	0	0
ENSG00000105722.10	ERF	-0.17467	0.00578686	0.01816	1	1	AML-MRC(3)_T	0	1
ENSG00000157353.17	FCSK	-0.17468	0.000383191	0.0017085	1	1	AML-MRC(3)_T	0	0
ENSG00000167523.14	SPATA33	-0.17469	0.00671463	0.020619	1	1	AML-MRC(3)_T	0	0
ENSG00000261098.1		-0.17469	0.0444644	0.099176	1	0.998244073748903	AML-MRC(3)_T	0	0
ENSG00000259656.1		-0.1747	0.218971	0.34795	0.894117647058824	0.914837576821773	AML-MRC(3)_T	0	0
ENSG00000271040.1	TMEM242-DT	-0.17471	0.0970047	0.18499	0.988235294117647	0.968393327480246	AML-MRC(3)_T	0	0
ENSG00000266407.1	MIR3157	-0.17473	0.551072	0.67357	0.435294117647059	0.38630377524144	AML-MRC(3)_T	0	0
ENSG00000130826.18	DKC1	-0.17476	7.26884e-05	0.00038699	1	1	AML-MRC(3)_T	0	0
ENSG00000262979.1		-0.17477	0.265939	0.40132	0.941176470588235	0.940298507462687	AML-MRC(3)_T	0	0
ENSG00000272990.1		-0.17479	0.145018	0.25414	1	0.994732221246708	AML-MRC(3)_T	0	0
ENSG00000217004.1		-0.17482	0.335622	0.47534	0.717647058823529	0.7585601404741	AML-MRC(3)_T	0	0
ENSG00000265656.1		-0.17482	0.106797	0.19959	1	0.986830553116769	AML-MRC(3)_T	0	0
ENSG00000286168.2		-0.17483	0.186247	0.30748	0.905882352941176	0.931518876207199	AML-MRC(3)_T	0	0
ENSG00000168661.15	ZNF30	-0.17492	0.122694	0.22291	1	0.99297629499561	AML-MRC(3)_T	0	1
ENSG00000280904.1		-0.17496	0.620077	0.73013	0.223529411764706	0.240561896400351	AML-MRC(3)_T	0	0
ENSG00000159596.7	TMEM69	-0.175	0.0028738	0.009958	1	1	AML-MRC(3)_T	0	0
ENSG00000211944.2	IGHV3-16	-0.175	0.737912	0.82151	0.211764705882353	0.179982440737489	AML-MRC(3)_T	0	0
ENSG00000238165.1		-0.175	0.151771	0.26315	0.917647058823529	0.921861281826163	AML-MRC(3)_T	0	0
ENSG00000287129.1		-0.17508	0.19384	0.31693	0.976470588235294	0.933274802458297	AML-MRC(3)_T	0	0
ENSG00000259294.1		-0.17511	0.238665	0.37075	0.976470588235294	0.971027216856892	AML-MRC(3)_T	0	0
ENSG00000258177.1		-0.17514	0.239365	0.37154	0.929411764705882	0.929762949956102	AML-MRC(3)_T	0	0
ENSG00000261765.1		-0.17515	0.417496	0.55557	0.588235294117647	0.607550482879719	AML-MRC(3)_T	0	0
ENSG00000225154.2	TUBAP9	-0.17516	0.60242	0.71603	0.2	0.281826163301141	AML-MRC(3)_T	0	0
ENSG00000286681.1		-0.17518	0.0279131	0.067986	1	0.999122036874451	AML-MRC(3)_T	0	0
ENSG00000182986.14	ZNF320	-0.1752	0.0223068	0.056629	1	1	AML-MRC(3)_T	0	1
ENSG00000198919.13	DZIP3	-0.1752	0.0237922	0.059683	1	0.999122036874451	AML-MRC(3)_T	0	0
ENSG00000228350.1	LINC02585	-0.17522	0.222675	0.35208	0.894117647058824	0.884986830553117	AML-MRC(3)_T	0	0
ENSG00000186051.7	TAL2	-0.17527	0.263599	0.39878	0.811764705882353	0.871817383669886	AML-MRC(3)_T	0	1
ENSG00000245888.7	NSMCE1-DT	-0.17531	0.101821	0.19232	0.988235294117647	0.99297629499561	AML-MRC(3)_T	0	0
ENSG00000077009.13	NMRK2	-0.17533	0.364859	0.50524	0.917647058823529	0.816505706760316	AML-MRC(3)_T	0	0
ENSG00000242137.1	RPL11P5	-0.17535	0.40386	0.54281	0.694117647058824	0.71027216856892	AML-MRC(3)_T	0	0
ENSG00000254907.1		-0.17535	0.0828411	0.16333	0.964705882352941	0.980684811237928	AML-MRC(3)_T	0	0
ENSG00000200428.1		-0.17536	0.305877	0.44496	0.823529411764706	0.810359964881475	AML-MRC(3)_T	0	0
ENSG00000173933.21	RBM4	-0.17538	0.00291076	0.010068	1	1	AML-MRC(3)_T	0	0
ENSG00000169282.18	KCNAB1	-0.17539	0.124737	0.22591	1	0.999122036874451	AML-MRC(3)_T	0	0
ENSG00000270903.1	HNRNPA3P9	-0.17543	0.0993419	0.18856	1	0.995610184372256	AML-MRC(3)_T	0	0
ENSG00000148300.12	REXO4	-0.17546	0.00031362	0.0014314	1	1	AML-MRC(3)_T	0	1
ENSG00000105552.15	BCAT2	-0.17549	0.0118747	0.033359	1	1	AML-MRC(3)_T	0	0
ENSG00000185088.14	RPS27L	-0.17552	0.00145119	0.0055083	1	1	AML-MRC(3)_T	0	0
ENSG00000135457.10	TFCP2	-0.17555	0.00233785	0.0083351	1	1	AML-MRC(3)_T	0	1
ENSG00000125354.24	SEPTIN6	-0.1756	0.0107167	0.030616	1	1	AML-MRC(3)_T	0	0
ENSG00000143499.14	SMYD2	-0.1756	0.00122619	0.004754	1	1	AML-MRC(3)_T	0	0
ENSG00000164304.16	CAGE1	-0.17563	0.167476	0.28366	0.988235294117647	0.978050921861282	AML-MRC(3)_T	0	0
ENSG00000272211.1		-0.17564	0.194109	0.31723	1	1	AML-MRC(3)_T	0	0
ENSG00000167487.12	KLHL26	-0.17565	0.00689991	0.021101	1	1	AML-MRC(3)_T	0	0
ENSG00000265739.1		-0.17565	0.227647	0.35793	0.847058823529412	0.913081650570676	AML-MRC(3)_T	0	0
ENSG00000219814.2	RPL23AP47	-0.17572	0.642266	0.74872	0.188235294117647	0.239683933274802	AML-MRC(3)_T	0	0
ENSG00000250025.2		-0.17572	0.634828		0.152941176470588	0.212467076382792	AML-MRC(3)_T	0	0
ENSG00000268623.2		-0.17574	0.449687	0.58482	0.564705882352941	0.561018437225636	AML-MRC(3)_T	0	0
ENSG00000272983.1		-0.17577	0.206251	0.33233	0.964705882352941	0.975417032484636	AML-MRC(3)_T	0	0
ENSG00000146006.8	LRRTM2	-0.17578	0.191746	0.31435	0.988235294117647	0.989464442493415	AML-MRC(3)_T	0	0
ENSG00000260280.5	SLX1B-SULT1A4	-0.1758	0.518782	0.6461	0.305882352941176	0.380158033362599	AML-MRC(3)_T	0	0
ENSG00000183020.14	AP2A2	-0.17581	0.00121989	0.0047315	1	1	AML-MRC(3)_T	0	0
ENSG00000206663.1		-0.17583	0.397851	0.53708	0.623529411764706	0.639157155399473	AML-MRC(3)_T	0	0
ENSG00000228100.2	LINC01820	-0.17583	0.707776		0.176470588235294	0.165057067603161	AML-MRC(3)_T	0	0
ENSG00000265916.1		-0.17583	0.364912	0.50529	0.611764705882353	0.713784021071115	AML-MRC(3)_T	0	0
ENSG00000143498.18	TAF1A	-0.17586	0.0103479	0.029741	1	1	AML-MRC(3)_T	0	1
ENSG00000234274.1	COX7BP2	-0.1759	0.304365	0.44343	0.776470588235294	0.867427568042142	AML-MRC(3)_T	0	0
ENSG00000260239.2	LINC02533	-0.17599	0.529835	0.65493	0.741176470588235	0.687445127304653	AML-MRC(3)_T	0	0
ENSG00000077235.18	GTF3C1	-0.17601	6.77796e-05	0.00036346	1	1	AML-MRC(3)_T	0	1
ENSG00000233325.3	MIPEPP3	-0.17605	0.0365114	0.084578	1	0.999122036874451	AML-MRC(3)_T	0	0
ENSG00000139675.12	HNRNPA1L2	-0.17607	0.00714683	0.021743	1	1	AML-MRC(3)_T	0	0
ENSG00000228612.2	HK2P1	-0.17608	0.209092	0.33568	0.929411764705882	0.950834064969271	AML-MRC(3)_T	0	0
ENSG00000110025.13	SNX15	-0.17612	0.114014	0.21034	0.988235294117647	0.992098331870061	AML-MRC(3)_T	0	0
ENSG00000236165.1	PRADC1P1	-0.17612	0.0579625	0.12283	1	0.987708516242318	AML-MRC(3)_T	0	0
ENSG00000279233.1		-0.17614	0.072168	0.14642	1	0.998244073748903	AML-MRC(3)_T	0	0
ENSG00000186951.16	PPARA	-0.17615	0.00939607	0.02735	1	1	AML-MRC(3)_T	0	1
ENSG00000259895.1	TEDC2-AS1	-0.17617	0.227852	0.3581	0.917647058823529	0.939420544337138	AML-MRC(3)_T	0	0
ENSG00000260166.2		-0.17618	0.403021	0.54198	0.670588235294118	0.719929762949956	AML-MRC(3)_T	0	0
ENSG00000244429.1	SSBL6P	-0.17619	0.56583	0.68557	0.352941176470588	0.336259877085162	AML-MRC(3)_T	0	0
ENSG00000270802.2		-0.17623	0.216007	0.34409	0.976470588235294	0.983318700614574	AML-MRC(3)_T	0	0
ENSG00000196290.16	NIF3L1	-0.17625	0.00467347	0.015136	1	1	AML-MRC(3)_T	0	0
ENSG00000122085.17	MTERF4	-0.17628	1.17669e-05	7.4938e-05	1	1	AML-MRC(3)_T	0	1
ENSG00000119446.14	RBM18	-0.17629	0.000149822	0.00073865	1	1	AML-MRC(3)_T	0	0
ENSG00000061794.13	MRPS35	-0.17632	3.00165e-05	0.00017576	1	1	AML-MRC(3)_T	0	0
ENSG00000092607.15	TBX15	-0.17632	0.482672	0.61386	0.788235294117647	0.797190517998244	AML-MRC(3)_T	0	1
ENSG00000179151.13	EDC3	-0.17634	0.00556566	0.017576	1	1	AML-MRC(3)_T	0	0
ENSG00000119707.14	RBM25	-0.17637	0.00283125	0.0098317	1	1	AML-MRC(3)_T	0	0
ENSG00000272279.1		-0.17638	0.360942	0.50091	0.905882352941176	0.88937664618086	AML-MRC(3)_T	0	0
ENSG00000214559.3		-0.1764	0.260888	0.3956	0.682352941176471	0.770851624231782	AML-MRC(3)_T	0	0
ENSG00000241556.1	RPL29P26	-0.17642	0.0954726	0.18272	1	0.998244073748903	AML-MRC(3)_T	0	0
ENSG00000251996.1		-0.17646	0.779607	0.85188	0.2	0.179982440737489	AML-MRC(3)_T	0	0
ENSG00000260038.1		-0.17646	0.076997	0.15424	1	0.994732221246708	AML-MRC(3)_T	0	0
ENSG00000179029.15	TMEM107	-0.17647	0.0728755	0.14761	1	1	AML-MRC(3)_T	0	0
ENSG00000185009.13	AP3M1	-0.17647	4.23819e-05	0.00023945	1	1	AML-MRC(3)_T	0	0
ENSG00000183520.12	UTP11	-0.17649	2.21668e-05	0.00013346	1	1	AML-MRC(3)_T	0	0
ENSG00000225928.2	CACYBPP1	-0.17649	0.353825	0.49389	0.788235294117647	0.820017559262511	AML-MRC(3)_T	0	0
ENSG00000106554.13	CHCHD3	-0.17651	0.000171399	0.00083199	1	1	AML-MRC(3)_T	0	1
ENSG00000146376.11	ARHGAP18	-0.17658	0.0334633	0.07886	1	1	AML-MRC(3)_T	0	0
ENSG00000241258.7	CRCP	-0.17665	0.000131389	0.00065841	1	1	AML-MRC(3)_T	0	0
ENSG00000271424.1	GLRX5P3	-0.17671	0.115642	0.21284	0.976470588235294	0.969271290605795	AML-MRC(3)_T	0	0
ENSG00000280033.1		-0.17671	0.0389271	0.089138	1	1	AML-MRC(3)_T	0	0
ENSG00000234222.6	LIX1L-AS1	-0.17676	0.0345029	0.080879	1	0.998244073748903	AML-MRC(3)_T	0	0
ENSG00000169957.10	ZNF768	-0.17679	0.001046	0.004136	1	1	AML-MRC(3)_T	0	1
ENSG00000256211.1	SKP1P2	-0.1768	0.260812	0.39554	0.941176470588235	0.91044776119403	AML-MRC(3)_T	0	0
ENSG00000268403.2		-0.17681	0.0512799	0.11136	1	1	AML-MRC(3)_T	0	0
ENSG00000006015.18	REX1BD	-0.17683	0.00285053	0.0098922	1	1	AML-MRC(3)_T	0	0
ENSG00000224443.1	NME2P2	-0.17685	0.698821	0.79205	0.129411764705882	0.187006145741879	AML-MRC(3)_T	0	0
ENSG00000203325.3		-0.17687	0.0778247	0.15556	1	0.997366110623354	AML-MRC(3)_T	0	0
ENSG00000243943.10	ZNF512	-0.17689	0.00474222	0.015323	1	1	AML-MRC(3)_T	0	1
ENSG00000169020.10	ATP5ME	-0.17693	0.0120676	0.033796	1	1	AML-MRC(3)_T	0	0
ENSG00000226457.1	RPL22P3	-0.17693	0.0660909	0.13639	1	0.994732221246708	AML-MRC(3)_T	0	0
ENSG00000240739.1		-0.17695	0.505532	0.63417	0.505882352941176	0.436347673397717	AML-MRC(3)_T	0	0
ENSG00000165724.6	ZMYND19	-0.17696	0.00228797	0.0081813	1	1	AML-MRC(3)_T	0	0
ENSG00000237804.1	HNRNPA1P39	-0.17698	0.119934	0.21898	0.976470588235294	0.986830553116769	AML-MRC(3)_T	0	0
ENSG00000287960.1		-0.177	0.196897	0.32044	0.929411764705882	0.892888498683055	AML-MRC(3)_T	0	0
ENSG00000127377.10	CRYGN	-0.17703	0.371716	0.51189	0.764705882352941	0.77260755048288	AML-MRC(3)_T	0	0
ENSG00000230146.1	SEPHS1P4	-0.17703	0.299536	0.43815	0.788235294117647	0.828797190517998	AML-MRC(3)_T	0	0
ENSG00000276326.1	MIR2909	-0.17703	0.441319	0.57678	0.623529411764706	0.624231782265145	AML-MRC(3)_T	0	0
ENSG00000134644.16	PUM1	-0.17705	8.93697e-05	0.0004665	1	1	AML-MRC(3)_T	0	0
ENSG00000150471.16	ADGRL3	-0.17706	0.580755	0.69804	0.905882352941176	0.859525899912204	AML-MRC(3)_T	0	0
ENSG00000256043.4	CTSO	-0.17712	0.0195111	0.050718	1	1	AML-MRC(3)_T	0	0
ENSG00000105677.12	TMEM147	-0.17713	0.00265688	0.0093038	1	1	AML-MRC(3)_T	0	0
ENSG00000266195.2	RN7SL163P	-0.17715	0.702499		0.141176470588235	0.171202809482002	AML-MRC(3)_T	0	0
ENSG00000233780.3	HNRNPA1P30	-0.17718	0.241089	0.37352	0.894117647058824	0.928884986830553	AML-MRC(3)_T	0	0
ENSG00000140474.14	ULK3	-0.17721	0.000400871	0.0017793	1	1	AML-MRC(3)_T	0	0
ENSG00000198522.14	GPN1	-0.17725	2.07588e-09	2.7153e-08	1	1	AML-MRC(3)_T	0	0
ENSG00000178802.18	MPI	-0.17727	0.00296912	0.010239	1	1	AML-MRC(3)_T	0	0
ENSG00000229487.1	ALG13-AS1	-0.17727	0.100212	0.18993	0.988235294117647	0.982440737489025	AML-MRC(3)_T	0	0
ENSG00000131558.15	EXOC4	-0.17737	0.000629816	0.0026461	1	1	AML-MRC(3)_T	0	0
ENSG00000236754.5		-0.17738	0.375961	0.51582	0.623529411764706	0.672519754170325	AML-MRC(3)_T	0	0
ENSG00000256422.6	LINC02552	-0.17743	0.568859	0.68811	0.341176470588235	0.435469710272169	AML-MRC(3)_T	0	0
ENSG00000266978.1	LIMASI	-0.17743	0.382116	0.52201	0.658823529411765	0.630377524143986	AML-MRC(3)_T	0	0
ENSG00000272986.1		-0.17744	0.232467	0.3636	0.882352941176471	0.915715539947322	AML-MRC(3)_T	0	0
ENSG00000271918.1		-0.17749	0.0577408	0.12245	1	0.999122036874451	AML-MRC(3)_T	0	0
ENSG00000198382.9	UVRAG	-0.17751	0.000978407	0.0038996	1	1	AML-MRC(3)_T	0	0
ENSG00000267752.1	RPS10P27	-0.17751	0.485388	0.61641	0.364705882352941	0.493415276558385	AML-MRC(3)_T	0	0
ENSG00000170967.5	DDI1	-0.17753	0.53759	0.66186	0.4	0.504828797190518	AML-MRC(3)_T	0	0
ENSG00000281269.1		-0.17753	0.549671	0.67232	0.329411764705882	0.341527655838455	AML-MRC(3)_T	0	0
ENSG00000186787.9	SPIN2B	-0.17758	0.00619958	0.019254	1	0.999122036874451	AML-MRC(3)_T	0	0
ENSG00000188850.9		-0.17762	0.516495	0.64394	0.282352941176471	0.353819139596137	AML-MRC(3)_T	0	0
ENSG00000215481.9	BCRP3	-0.17762	0.215909	0.344	0.976470588235294	0.973661106233538	AML-MRC(3)_T	0	0
ENSG00000252902.1	RNA5SP342	-0.17762	0.66436	0.7656	0.164705882352941	0.194907813871817	AML-MRC(3)_T	0	0
ENSG00000010270.14	STARD3NL	-0.17765	0.000105222	0.00053931	1	1	AML-MRC(3)_T	0	0
ENSG00000225294.1	OSTCP2	-0.17765	0.291138	0.42892	0.752941176470588	0.784899034240562	AML-MRC(3)_T	0	0
ENSG00000119718.11	EIF2B2	-0.17769	1.40146e-05	8.7662e-05	1	1	AML-MRC(3)_T	0	0
ENSG00000213526.3	SETP8	-0.17779	0.0602055	0.1266	0.964705882352941	0.967515364354697	AML-MRC(3)_T	0	0
ENSG00000259394.2		-0.17783	0.138536	0.24511	0.988235294117647	0.987708516242318	AML-MRC(3)_T	0	0
ENSG00000113719.16	ERGIC1	-0.17785	0.00352623	0.011885	1	1	AML-MRC(3)_T	0	0
ENSG00000135355.4	GJA10	-0.17789	0.673815		0.152941176470588	0.189640035118525	AML-MRC(3)_T	0	0
ENSG00000007376.8	RPUSD1	-0.17791	0.00126432	0.0048806	1	1	AML-MRC(3)_T	0	0
ENSG00000254016.3	ALG1L10P	-0.17796	0.158907	0.27269	0.988235294117647	0.970149253731343	AML-MRC(3)_T	0	0
ENSG00000219682.4		-0.17799	0.193913	0.31701	1	0.991220368744513	AML-MRC(3)_T	0	0
ENSG00000214896.4	RPSAP55	-0.17801	0.341511	0.48129	0.847058823529412	0.791044776119403	AML-MRC(3)_T	0	0
ENSG00000132603.15	NIP7	-0.17805	0.000187357	0.0009008	1	1	AML-MRC(3)_T	0	0
ENSG00000144524.18	COPS7B	-0.17805	1.5215e-07	1.4226e-06	1	1	AML-MRC(3)_T	0	0
ENSG00000226842.1		-0.1782	0.35963	0.49972	0.623529411764706	0.71027216856892	AML-MRC(3)_T	0	0
ENSG00000208037.1	MIR320A	-0.17828	0.398453	0.53776	0.552941176470588	0.616330114135206	AML-MRC(3)_T	0	0
ENSG00000234694.1	CDC20-DT	-0.17828	0.0274323	0.06697	1	0.999122036874451	AML-MRC(3)_T	0	0
ENSG00000287259.1		-0.17828	0.460856	0.59501	0.4	0.503950834064969	AML-MRC(3)_T	0	0
ENSG00000255181.3	CCDC166	-0.17829	0.610279	0.72238	0.164705882352941	0.239683933274802	AML-MRC(3)_T	0	0
ENSG00000260427.1	AGGF1P9	-0.17832	0.60652	0.71936	0.282352941176471	0.31694468832309	AML-MRC(3)_T	0	0
ENSG00000189362.12	NEMP2	-0.17837	0.000297255	0.0013647	1	1	AML-MRC(3)_T	0	0
ENSG00000234168.2	LINC01039	-0.17839	0.702731	0.79481	0.164705882352941	0.19315188762072	AML-MRC(3)_T	0	0
ENSG00000066084.13	DIP2B	-0.17841	0.000733223	0.0030255	1	1	AML-MRC(3)_T	0	0
ENSG00000225893.1		-0.17841	0.432434	0.56887	0.494117647058824	0.536435469710272	AML-MRC(3)_T	0	0
ENSG00000124228.14	DDX27	-0.17842	1.62611e-06	1.2358e-05	1	1	AML-MRC(3)_T	0	0
ENSG00000175550.8	DRAP1	-0.17844	0.00338034	0.011458	1	1	AML-MRC(3)_T	0	1
ENSG00000213123.11	DYNLT2B	-0.17845	0.04168	0.094163	1	0.997366110623354	AML-MRC(3)_T	0	0
ENSG00000286312.1		-0.17846	0.270365	0.40598	0.882352941176471	0.863915715539947	AML-MRC(3)_T	0	0
ENSG00000162736.17	NCSTN	-0.17848	4.40238e-05	0.00024725	1	1	AML-MRC(3)_T	1	0
ENSG00000232084.5	LINC01104	-0.17849	0.633866	0.74168	0.211764705882353	0.225636523266023	AML-MRC(3)_T	0	0
ENSG00000258517.1		-0.17849	0.728225	0.814	0.270588235294118	0.293239683933275	AML-MRC(3)_T	0	0
ENSG00000280927.1	CTBP1-AS	-0.1785	0.0187536	0.049073	1	1	AML-MRC(3)_T	0	0
ENSG00000202415.1	RN7SKP269	-0.17853	0.104209	0.19579	0.952941176470588	0.976294995610184	AML-MRC(3)_T	0	0
ENSG00000146729.10	NIPSNAP2	-0.17858	7.16074e-05	0.00038196	1	1	AML-MRC(3)_T	0	0
ENSG00000268870.1		-0.17858	0.668585		0.164705882352941	0.188762071992976	AML-MRC(3)_T	0	0
ENSG00000183605.17	SFXN4	-0.17861	0.00266537	0.0093297	1	1	AML-MRC(3)_T	0	0
ENSG00000169194.9	IL13	-0.17863	0.383684	0.52347	0.941176470588235	0.938542581211589	AML-MRC(3)_T	0	0
ENSG00000151287.17	TEX30	-0.17864	0.0424894	0.095675	1	1	AML-MRC(3)_T	0	0
ENSG00000155636.15	RBM45	-0.17872	8.63726e-06	5.6699e-05	1	1	AML-MRC(3)_T	0	0
ENSG00000218565.2		-0.17872	0.256798	0.39101	1	0.999122036874451	AML-MRC(3)_T	0	0
ENSG00000196466.10	ZNF799	-0.17875	0.0271796	0.066472	1	0.997366110623354	AML-MRC(3)_T	0	1
ENSG00000282057.1		-0.17876	0.525331	0.65111	0.517647058823529	0.460930640913082	AML-MRC(3)_T	0	0
ENSG00000107581.13	EIF3A	-0.17878	2.38274e-05	0.00014269	1	1	AML-MRC(3)_T	0	0
ENSG00000241782.1	RPL21P95	-0.17878	0.110047	0.20449	1	0.98595258999122	AML-MRC(3)_T	0	0
ENSG00000251596.1	HADHAP1	-0.1788	0.142179	0.25019	0.988235294117647	0.964003511852502	AML-MRC(3)_T	0	0
ENSG00000218596.2		-0.17881	0.234537	0.36591	0.988235294117647	0.981562774363477	AML-MRC(3)_T	0	0
ENSG00000047932.14	GOPC	-0.17888	0.00396118	0.013135	1	1	AML-MRC(3)_T	0	0
ENSG00000184343.11	SRPK3	-0.17888	0.0877464	0.17102	1	1	AML-MRC(3)_T	0	0
ENSG00000258111.1		-0.17893	0.351828	0.49194	0.835294117647059	0.877963125548727	AML-MRC(3)_T	0	0
ENSG00000165688.12	PMPCA	-0.179	5.5728e-05	0.00030519	1	1	AML-MRC(3)_T	0	0
ENSG00000142182.9	DNMT3L	-0.17901	0.554743	0.67644	0.447058823529412	0.450395083406497	AML-MRC(3)_T	0	1
ENSG00000237300.2	MTCO1P19	-0.17904	0.64258	0.74894	0.364705882352941	0.423178226514486	AML-MRC(3)_T	0	0
ENSG00000248659.1	CARMIL2P1	-0.17904	0.506845	0.63532	0.364705882352941	0.432835820895522	AML-MRC(3)_T	0	0
ENSG00000006638.13	TBXA2R	-0.17908	0.246905	0.38015	1	0.995610184372256	AML-MRC(3)_T	1	0
ENSG00000182318.6	ZSCAN22	-0.17909	0.0239203	0.059944	1	0.999122036874451	AML-MRC(3)_T	0	1
ENSG00000226138.4		-0.17911	0.210954	0.33787	0.905882352941176	0.913081650570676	AML-MRC(3)_T	0	0
ENSG00000137185.13	ZSCAN9	-0.17913	0.0251094	0.062357	1	1	AML-MRC(3)_T	0	1
ENSG00000239920.2		-0.17913	0.103725	0.19509	1	0.986830553116769	AML-MRC(3)_T	0	0
ENSG00000156030.13	MIDEAS	-0.17916	0.040183	0.091457	1	1	AML-MRC(3)_T	0	1
ENSG00000235681.1		-0.17916	0.168362	0.28474	0.988235294117647	0.9657594381036	AML-MRC(3)_T	0	0
ENSG00000107890.17	ANKRD26	-0.17918	0.00997916	0.028802	1	1	AML-MRC(3)_T	0	0
ENSG00000200750.1		-0.17918	0.684027	0.78108	0.2	0.190517998244074	AML-MRC(3)_T	0	0
ENSG00000204758.8	RPL26L1-AS1	-0.17918	0.0917522	0.17712	1	0.999122036874451	AML-MRC(3)_T	0	0
ENSG00000251724.1	RNU7-175P	-0.17923	0.396727	0.53601	0.6	0.640913081650571	AML-MRC(3)_T	0	0
ENSG00000243660.11	ZNF487	-0.17926	0.00563651	0.017766	1	1	AML-MRC(3)_T	0	1
ENSG00000286121.1		-0.17934	0.486406	0.61733	0.494117647058824	0.466198419666374	AML-MRC(3)_T	0	0
ENSG00000236942.1		-0.17935	0.034457	0.080794	1	0.999122036874451	AML-MRC(3)_T	0	0
ENSG00000236241.1	DDX5P1	-0.1794	0.596686	0.71117	0.4	0.368744512730465	AML-MRC(3)_T	0	0
ENSG00000228154.3		-0.17942	0.58296	0.69978	0.270588235294118	0.2756804214223	AML-MRC(3)_T	0	0
ENSG00000255815.3	KRT8P11	-0.17942	0.455283	0.59004	0.494117647058824	0.519754170324846	AML-MRC(3)_T	0	0
ENSG00000185220.12	PGBD2	-0.17948	0.0902861	0.17487	1	0.999122036874451	AML-MRC(3)_T	0	0
ENSG00000174437.17	ATP2A2	-0.1795	0.00142266	0.005415	1	1	AML-MRC(3)_T	0	0
ENSG00000229896.2		-0.17952	0.275242	0.41171	0.858823529411765	0.884108867427568	AML-MRC(3)_T	0	0
ENSG00000114867.22	EIF4G1	-0.17956	1.76278e-05	0.00010817	1	1	AML-MRC(3)_T	0	0
ENSG00000232032.1		-0.17956	0.458219	0.59258	0.458823529411765	0.523266022827041	AML-MRC(3)_T	0	0
ENSG00000287945.1		-0.17956	0.430735	0.56751	0.741176470588235	0.741000877963126	AML-MRC(3)_T	0	0
ENSG00000214558.4	ZC3H11C	-0.17958	0.1074	0.20047	0.988235294117647	0.971905179982441	AML-MRC(3)_T	0	0
ENSG00000119913.6	TECTB	-0.17963	0.666596	0.76727	0.2	0.229148375768218	AML-MRC(3)_T	0	0
ENSG00000139780.7	METTL21C	-0.17963	0.527726	0.65297	0.482352941176471	0.5171202809482	AML-MRC(3)_T	0	0
ENSG00000235264.1	RPL5P28	-0.17966	0.375403	0.51522	0.635294117647059	0.740122914837577	AML-MRC(3)_T	0	0
ENSG00000168101.14	NUDT16L1	-0.17971	0.000471012	0.0020486	1	1	AML-MRC(3)_T	0	0
ENSG00000258678.2	LINC02317	-0.17975	0.615282	0.72651	0.305882352941176	0.321334503950834	AML-MRC(3)_T	0	0
ENSG00000262339.5		-0.17978	0.18086	0.30077	1	0.977172958735733	AML-MRC(3)_T	0	0
ENSG00000173678.14	SPDYE2B	-0.17979	0.246003	0.3791	0.952941176470588	0.946444249341528	AML-MRC(3)_T	0	0
ENSG00000116863.11	ADPRS	-0.17986	6.02037e-05	0.00032713	1	1	AML-MRC(3)_T	0	0
ENSG00000158201.10	ABHD3	-0.17995	0.0049308	0.015856	1	1	AML-MRC(3)_T	0	0
ENSG00000255621.1		-0.17998	0.260195	0.39478	0.917647058823529	0.908691834942932	AML-MRC(3)_T	0	0
ENSG00000124782.20	RREB1	-0.18001	0.00085939	0.0034781	1	1	AML-MRC(3)_T	0	1
ENSG00000283900.1	TPTEP2-CSNK1E	-0.18001	0.473973	0.60645	0.423529411764706	0.556628621597893	AML-MRC(3)_T	0	0
ENSG00000288558.2	DUS4L-BCAP29	-0.18002	0.00262508	0.0092094	1	1	AML-MRC(3)_T	0	0
ENSG00000060642.11	PIGV	-0.18012	0.00455314	0.014792	1	1	AML-MRC(3)_T	0	0
ENSG00000126773.13	PCNX4	-0.18013	0.00117216	0.0045655	1	1	AML-MRC(3)_T	0	0
ENSG00000277579.1		-0.18015	0.244022	0.37675	0.847058823529412	0.888498683055312	AML-MRC(3)_T	0	0
ENSG00000258128.2	MKRN9P	-0.18019	0.298792	0.43755	0.858823529411765	0.906935908691835	AML-MRC(3)_T	0	0
ENSG00000267838.2		-0.18019	0.14039	0.24771	1	0.98595258999122	AML-MRC(3)_T	0	0
ENSG00000261424.1	ATP5PBP7	-0.1803	0.34829	0.48841	0.694117647058824	0.790166812993854	AML-MRC(3)_T	0	0
ENSG00000104805.16	NUCB1	-0.18033	0.0014267	0.0054272	1	1	AML-MRC(3)_T	0	0
ENSG00000241462.1		-0.18034	0.711821	0.80188	0.141176470588235	0.18612818261633	AML-MRC(3)_T	0	0
ENSG00000271264.1	MZT1P1	-0.18037	0.424806	0.56204	0.576470588235294	0.601404741000878	AML-MRC(3)_T	0	0
ENSG00000124444.16	ZNF576	-0.18038	0.000279521	0.0012911	1	1	AML-MRC(3)_T	0	1
ENSG00000152219.5	ARL14EP	-0.18039	0.00252277	0.0089047	1	1	AML-MRC(3)_T	0	0
ENSG00000100036.13	SLC35E4	-0.18042	0.152989	0.26478	1	0.999122036874451	AML-MRC(3)_T	0	0
ENSG00000069764.10	PLA2G10	-0.18044	0.0884674	0.17208	0.976470588235294	0.979806848112379	AML-MRC(3)_T	0	1
ENSG00000224975.1	INE1	-0.18044	0.0100005	0.028852	1	0.999122036874451	AML-MRC(3)_T	0	0
ENSG00000255198.4	SNHG9	-0.18044	0.0893832	0.1735	1	1	AML-MRC(3)_T	0	0
ENSG00000277957.1	SENP3-EIF4A1	-0.18046	0.0808021	0.16017	1	0.997366110623354	AML-MRC(3)_T	0	0
ENSG00000180488.15	MIGA1	-0.18049	0.000406199	0.0018007	1	1	AML-MRC(3)_T	0	0
ENSG00000286437.1		-0.18053	0.101785	0.19226	1	0.971027216856892	AML-MRC(3)_T	0	0
ENSG00000214629.3	RPSAP6	-0.18055	0.267944	0.40343	0.811764705882353	0.861281826163301	AML-MRC(3)_T	0	0
ENSG00000200220.1	RNU6-179P	-0.18056	0.557875	0.67906	0.247058823529412	0.309920983318701	AML-MRC(3)_T	0	0
ENSG00000234559.1	RPL22P7	-0.18058	0.483416	0.61462	0.352941176470588	0.445127304653205	AML-MRC(3)_T	0	0
ENSG00000265395.1	MIR3944	-0.18062	0.271695	0.40759	0.882352941176471	0.852502194907814	AML-MRC(3)_T	0	0
ENSG00000187098.17	MITF	-0.1807	0.145338	0.25462	1	0.999122036874451	AML-MRC(3)_T	0	1
ENSG00000244753.2	RPL15P21	-0.18071	0.255105	0.38917	0.776470588235294	0.807726075504829	AML-MRC(3)_T	0	0
ENSG00000130714.18	POMT1	-0.1808	0.00222186	0.0079806	1	1	AML-MRC(3)_T	1	0
ENSG00000135824.12	RGS8	-0.1808	0.608127	0.7206	0.270588235294118	0.291483757682177	AML-MRC(3)_T	0	0
ENSG00000236846.1		-0.18081	0.595413	0.71009	0.247058823529412	0.311676909569798	AML-MRC(3)_T	0	0
ENSG00000213970.4		-0.18082	0.05642	0.12028	1	0.999122036874451	AML-MRC(3)_T	0	0
ENSG00000239365.2	RPS26P49	-0.18088	0.346054	0.486	0.694117647058824	0.726953467954346	AML-MRC(3)_T	0	0
ENSG00000206987.1		-0.1809	0.340619	0.48048	0.823529411764706	0.750658472344161	AML-MRC(3)_T	0	0
ENSG00000188729.6	OSTN	-0.18093	0.642745	0.74904	0.352941176470588	0.388059701492537	AML-MRC(3)_T	0	0
ENSG00000204802.3	FAM88C	-0.18094	0.401969	0.54097	0.458823529411765	0.56540825285338	AML-MRC(3)_T	0	0
ENSG00000256746.5	MADD-AS1	-0.18094	0.118642	0.21708	0.988235294117647	0.989464442493415	AML-MRC(3)_T	0	0
ENSG00000277534.1		-0.18098	0.0463411	0.10262	0.988235294117647	0.996488147497805	AML-MRC(3)_T	0	0
ENSG00000286837.1		-0.18102	0.133078	0.23751	0.905882352941176	0.949078138718174	AML-MRC(3)_T	0	0
ENSG00000242307.1	RPS26P52	-0.18104	0.191562	0.31411	0.858823529411765	0.849868305531168	AML-MRC(3)_T	0	0
ENSG00000115275.14	MOGS	-0.18107	7.92986e-05	0.00041815	1	1	AML-MRC(3)_T	0	0
ENSG00000260392.6		-0.18107	0.326813	0.46627	0.6	0.726953467954346	AML-MRC(3)_T	0	0
ENSG00000239801.1	DENND6A-AS1	-0.18112	0.112993	0.20891	0.988235294117647	0.98595258999122	AML-MRC(3)_T	0	0
ENSG00000199024.1	MIR103A2	-0.18116	0.4584	0.59271	0.376470588235294	0.455662862159789	AML-MRC(3)_T	0	0
ENSG00000229977.2		-0.18116	0.344752	0.48472	0.717647058823529	0.746268656716418	AML-MRC(3)_T	0	0
ENSG00000196900.5	TEX43	-0.18117	0.543219	0.66666	0.341176470588235	0.364354697102722	AML-MRC(3)_T	0	0
ENSG00000240084.1	MTND4LP10	-0.18118	0.666556	0.76726	0.211764705882353	0.194029850746269	AML-MRC(3)_T	0	0
ENSG00000278464.2		-0.18118	0.594749	0.70958	0.364705882352941	0.366988586479368	AML-MRC(3)_T	0	0
ENSG00000220105.2		-0.18119	0.279729	0.41652	0.882352941176471	0.871817383669886	AML-MRC(3)_T	0	0
ENSG00000261067.7		-0.18119	0.0327112	0.077375	1	0.999122036874451	AML-MRC(3)_T	0	0
ENSG00000236993.2	GAPDHP21	-0.1812	0.230115	0.36089	0.964705882352941	0.949956101843723	AML-MRC(3)_T	0	0
ENSG00000127452.9	FBXL12	-0.18121	0.000108354	0.00055356	1	1	AML-MRC(3)_T	0	0
ENSG00000143195.13	ILDR2	-0.18123	0.276606	0.41319	1	0.997366110623354	AML-MRC(3)_T	0	0
ENSG00000068697.7	LAPTM4A	-0.18124	0.00340311	0.011523	1	1	AML-MRC(3)_T	0	0
ENSG00000004864.14	SLC25A13	-0.18125	0.000168837	0.00082115	1	0.999122036874451	AML-MRC(3)_T	0	0
ENSG00000150456.11	EEF1AKMT1	-0.18125	0.0388472	0.088994	1	1	AML-MRC(3)_T	0	0
ENSG00000166266.14	CUL5	-0.18125	0.000407506	0.0018055	1	1	AML-MRC(3)_T	0	1
ENSG00000227463.3		-0.18126	0.531967	0.65696	0.352941176470588	0.366988586479368	AML-MRC(3)_T	0	0
ENSG00000225078.2		-0.18127	0.444533	0.57995	0.541176470588235	0.598770851624232	AML-MRC(3)_T	0	0
ENSG00000287534.1		-0.18127	0.151637	0.26297	0.976470588235294	0.966637401229148	AML-MRC(3)_T	0	0
ENSG00000234855.2	SLIT1-AS1	-0.18129	0.566564	0.68627	0.235294117647059	0.294995610184372	AML-MRC(3)_T	0	0
ENSG00000259972.3		-0.18131	0.0103599	0.029767	1	0.999122036874451	AML-MRC(3)_T	0	0
ENSG00000003393.15	ALS2	-0.18135	0.0249787	0.062083	1	1	AML-MRC(3)_T	0	0
ENSG00000131730.16	CKMT2	-0.18136	0.122506	0.22265	1	0.992098331870061	AML-MRC(3)_T	0	0
ENSG00000130363.12	RSPH3	-0.18139	0.00676386	0.02075	1	1	AML-MRC(3)_T	0	0
ENSG00000130751.10	NPAS1	-0.1814	0.190923	0.31329	1	0.994732221246708	AML-MRC(3)_T	0	1
ENSG00000243675.1	RPL35AP9	-0.18141	0.535846	0.66039	0.435294117647059	0.374890254609306	AML-MRC(3)_T	0	0
ENSG00000261118.1		-0.18142	0.0624693	0.13034	1	1	AML-MRC(3)_T	0	0
ENSG00000196968.11	FUT11	-0.18146	0.00045918	0.0020044	1	1	AML-MRC(3)_T	1	0
ENSG00000175283.8	DOLK	-0.18148	0.0158274	0.042524	1	1	AML-MRC(3)_T	0	0
ENSG00000227544.10	LINC03013	-0.1815	0.151257	0.26243	0.941176470588235	0.956979806848112	AML-MRC(3)_T	0	0
ENSG00000239183.1	SNORA84	-0.18151	0.57681	0.69483	0.305882352941176	0.308165057067603	AML-MRC(3)_T	0	0
ENSG00000254856.1	NDUFA3P2	-0.18152	0.384721	0.52448	0.764705882352941	0.756804214223003	AML-MRC(3)_T	0	0
ENSG00000263264.2		-0.18154	0.0349198	0.081617	1	1	AML-MRC(3)_T	0	0
ENSG00000250383.1		-0.18156	0.489284	0.61967	0.458823529411765	0.535557506584723	AML-MRC(3)_T	0	0
ENSG00000255467.1		-0.18162	0.392657	0.53212	0.670588235294118	0.662862159789289	AML-MRC(3)_T	0	0
ENSG00000105676.14	ARMC6	-0.18165	0.00783008	0.023489	1	1	AML-MRC(3)_T	0	0
ENSG00000103490.14	PYCARD	-0.18166	0.0315387	0.075062	1	1	AML-MRC(3)_T	0	1
ENSG00000275409.1		-0.18167	0.139564	0.24652	0.976470588235294	0.943810359964881	AML-MRC(3)_T	0	0
ENSG00000277973.1		-0.18169	0.659026		0.164705882352941	0.188762071992976	AML-MRC(3)_T	0	0
ENSG00000107960.11	STN1	-0.1817	0.0014221	0.0054134	1	1	AML-MRC(3)_T	0	0
ENSG00000111642.16	CHD4	-0.18172	0.000714263	0.0029573	1	1	AML-MRC(3)_T	0	1
ENSG00000196620.10	UGT2B15	-0.18172	0.676805	0.77538	0.176470588235294	0.202809482001756	AML-MRC(3)_T	0	0
ENSG00000167447.12	SMG8	-0.18175	0.00405813	0.013408	1	1	AML-MRC(3)_T	0	0
ENSG00000121577.14	POPDC2	-0.1818	0.00484854	0.015617	1	1	AML-MRC(3)_T	0	0
ENSG00000161956.13	SENP3	-0.18183	0.000141646	0.00070382	1	1	AML-MRC(3)_T	0	0
ENSG00000262052.1		-0.18183	0.395585	0.53507	0.694117647058824	0.623353819139596	AML-MRC(3)_T	0	0
ENSG00000131002.12	TXLNGY	-0.18184	0.531271	0.65639	0.894117647058824	0.830553116769096	AML-MRC(3)_T	0	0
ENSG00000115307.17	AUP1	-0.18192	1.16273e-05	7.416e-05	1	1	AML-MRC(3)_T	0	0
ENSG00000213652.3	HMGB3P30	-0.18192	0.586452	0.70256	0.294117647058824	0.318700614574188	AML-MRC(3)_T	0	0
ENSG00000257444.1	SETP7	-0.18195	0.514787	0.64242	0.388235294117647	0.433713784021071	AML-MRC(3)_T	0	0
ENSG00000162772.17	ATF3	-0.18198	0.253329	0.38733	1	1	AML-MRC(3)_T	0	1
ENSG00000176054.6	RPL23P2	-0.18198	0.00975109	0.028238	1	0.999122036874451	AML-MRC(3)_T	0	0
ENSG00000115364.14	MRPL19	-0.18199	0.000347144	0.0015667	1	1	AML-MRC(3)_T	0	0
ENSG00000182021.10		-0.18204	0.57959	0.69718	0.341176470588235	0.380158033362599	AML-MRC(3)_T	0	0
ENSG00000260865.1		-0.18204	0.515468	0.64292	0.341176470588235	0.4828797190518	AML-MRC(3)_T	0	0
ENSG00000274328.1		-0.18205	0.490941	0.62121	0.647058823529412	0.617208077260755	AML-MRC(3)_T	0	0
ENSG00000116237.16	ICMT	-0.1821	0.0257329	0.063593	1	1	AML-MRC(3)_T	0	0
ENSG00000136273.13	HUS1	-0.18226	1.4944e-05	9.3077e-05	1	1	AML-MRC(3)_T	0	0
ENSG00000160336.16	ZNF761	-0.18229	0.00124879	0.0048281	1	1	AML-MRC(3)_T	0	1
ENSG00000282911.1	DUX4L35	-0.18229	0.626709	0.73562	0.223529411764706	0.253731343283582	AML-MRC(3)_T	0	0
ENSG00000229983.1		-0.1823	0.333215	0.47281	0.8	0.746268656716418	AML-MRC(3)_T	0	0
ENSG00000237181.1	PRKAR1B-AS1	-0.18231	0.038316	0.08801	1	1	AML-MRC(3)_T	0	0
ENSG00000249087.7	ZNF436-AS1	-0.18231	0.0662437	0.13658	1	0.998244073748903	AML-MRC(3)_T	0	0
ENSG00000276261.1		-0.18232	0.407262	0.54592	0.623529411764706	0.651448639157155	AML-MRC(3)_T	0	0
ENSG00000286177.1		-0.18233	0.0186618	0.04886	1	1	AML-MRC(3)_T	0	0
ENSG00000180869.4	LINC01555	-0.18234	0.453947	0.58878	0.576470588235294	0.569798068481124	AML-MRC(3)_T	0	0
ENSG00000259584.1		-0.18234	0.321791	0.4612	0.741176470588235	0.73134328358209	AML-MRC(3)_T	0	0
ENSG00000233588.1	CYP51A1P2	-0.18235	0.100935	0.19098	0.941176470588235	0.973661106233538	AML-MRC(3)_T	0	0
ENSG00000259381.2		-0.1824	0.154119	0.26634	0.964705882352941	0.970149253731343	AML-MRC(3)_T	0	0
ENSG00000282904.2		-0.18241	0.691669		0.141176470588235	0.185250219490781	AML-MRC(3)_T	0	0
ENSG00000216613.2		-0.18242	0.369078	0.50922	0.741176470588235	0.71027216856892	AML-MRC(3)_T	0	0
ENSG00000179826.7	MRGPRX3	-0.18245	0.665715	0.76675	0.2	0.20017559262511	AML-MRC(3)_T	0	0
ENSG00000239614.1	HMGN1P7	-0.18245	0.34422	0.48417	0.611764705882353	0.649692712906058	AML-MRC(3)_T	0	0
ENSG00000112992.18	NNT	-0.18248	6.47012e-05	0.0003488	1	1	AML-MRC(3)_T	0	0
ENSG00000123992.20	DNPEP	-0.18251	2.85613e-06	2.0715e-05	1	1	AML-MRC(3)_T	0	0
ENSG00000141642.9	ELAC1	-0.18252	0.000204751	0.00097658	1	0.999122036874451	AML-MRC(3)_T	0	0
ENSG00000259479.6	SORD2P	-0.18254	0.148482	0.25872	1	0.998244073748903	AML-MRC(3)_T	0	0
ENSG00000168427.9	KLHL30	-0.18255	0.477607	0.60969	0.764705882352941	0.7585601404741	AML-MRC(3)_T	0	0
ENSG00000091140.14	DLD	-0.18256	0.00071075	0.0029442	1	1	AML-MRC(3)_T	0	0
ENSG00000122872.8	ARL4AP1	-0.18256	0.482935	0.61412	0.482352941176471	0.564530289727831	AML-MRC(3)_T	0	0
ENSG00000170260.9	ZNF212	-0.18256	0.0118651	0.033337	1	1	AML-MRC(3)_T	0	1
ENSG00000287493.1		-0.18257	0.3837	0.52347	0.517647058823529	0.633011413520632	AML-MRC(3)_T	0	0
ENSG00000255389.1		-0.18266	0.029129	0.070372	1	0.998244073748903	AML-MRC(3)_T	0	0
ENSG00000115946.8	PNO1	-0.18267	9.39725e-05	0.00048795	1	1	AML-MRC(3)_T	0	0
ENSG00000270421.1		-0.18272	0.473541	0.60624	0.505882352941176	0.582089552238806	AML-MRC(3)_T	0	0
ENSG00000167964.13	RAB26	-0.18273	0.211712	0.33869	0.988235294117647	0.992098331870061	AML-MRC(3)_T	0	0
ENSG00000214533.3	KRT18P33	-0.18274	0.583481	0.70017	0.294117647058824	0.285338015803336	AML-MRC(3)_T	0	0
ENSG00000118705.17	RPN2	-0.18275	7.32469e-05	0.00038953	1	1	AML-MRC(3)_T	1	0
ENSG00000260316.2		-0.18275	0.0794771	0.15809	1	0.984196663740123	AML-MRC(3)_T	0	0
ENSG00000228259.3		-0.18276	0.586701	0.7028	0.270588235294118	0.284460052677788	AML-MRC(3)_T	0	0
ENSG00000196715.7	VKORC1L1	-0.18278	0.0178593	0.047099	1	1	AML-MRC(3)_T	0	0
ENSG00000241007.1	SEPTIN7P6	-0.18279	0.1328	0.23714	1	0.992098331870061	AML-MRC(3)_T	0	0
ENSG00000090615.15	GOLGA3	-0.18281	5.43181e-05	0.0002982	1	1	AML-MRC(3)_T	0	0
ENSG00000276576.1	MRPL30P1	-0.18284	0.439966	0.57548	0.517647058823529	0.553994732221247	AML-MRC(3)_T	0	0
ENSG00000248610.1	HSPA8P4	-0.18286	0.413584	0.55186	0.623529411764706	0.644424934152766	AML-MRC(3)_T	0	0
ENSG00000184828.10	ZBTB7C	-0.18288	0.42652	0.56355	0.894117647058824	0.868305531167691	AML-MRC(3)_T	0	1
ENSG00000174842.17	GLMN	-0.18291	0.000658172	0.002753	1	1	AML-MRC(3)_T	0	0
ENSG00000184423.5	RPL23AP38	-0.18291	0.40734	0.54597	0.576470588235294	0.61369622475856	AML-MRC(3)_T	0	0
ENSG00000100146.18	SOX10	-0.18293	0.279402	0.41618	0.870588235294118	0.914837576821773	AML-MRC(3)_T	0	1
ENSG00000250896.1	RNPS1P1	-0.18293	0.0275598	0.067243	1	1	AML-MRC(3)_T	0	0
ENSG00000259904.1	ACTG1P15	-0.18293	0.281949	0.41913	0.870588235294118	0.863037752414399	AML-MRC(3)_T	0	0
ENSG00000260494.1		-0.18294	0.188873	0.31071	0.941176470588235	0.920983318700615	AML-MRC(3)_T	0	0
ENSG00000226532.1		-0.18297	0.277348	0.41399	0.976470588235294	0.978050921861282	AML-MRC(3)_T	0	0
ENSG00000166501.14	PRKCB	-0.18302	0.00599261	0.018695	1	1	AML-MRC(3)_T	0	1
ENSG00000114737.16	CISH	-0.18308	0.140891	0.24841	1	1	AML-MRC(3)_T	0	0
ENSG00000050130.18	JKAMP	-0.18309	7.90541e-05	0.00041712	1	1	AML-MRC(3)_T	0	0
ENSG00000135968.21	GCC2	-0.18316	0.00241448	0.0085702	1	1	AML-MRC(3)_T	0	0
ENSG00000214719.13		-0.18316	0.0270598	0.066232	1	0.995610184372256	AML-MRC(3)_T	0	0
ENSG00000131943.18	C19orf12	-0.18317	0.000466478	0.0020312	1	1	AML-MRC(3)_T	0	0
ENSG00000236756.4	DNAJC9-AS1	-0.18318	0.0379028	0.087207	0.988235294117647	0.989464442493415	AML-MRC(3)_T	0	0
ENSG00000002745.13	WNT16	-0.18325	0.220935	0.35017	0.941176470588235	0.93766461808604	AML-MRC(3)_T	0	0
ENSG00000233979.1	RPL22P21	-0.18329	0.438932	0.57465	0.505882352941176	0.575943810359965	AML-MRC(3)_T	0	0
ENSG00000170946.15	DNAJC24	-0.18333	0.00074454	0.003068	1	1	AML-MRC(3)_T	0	0
ENSG00000222351.1	RNY1P15	-0.18334	0.318617	0.45787	0.729411764705882	0.773485513608428	AML-MRC(3)_T	0	0
ENSG00000231643.4	YWHAQP8	-0.18334	0.508484	0.6366	0.352941176470588	0.41352063213345	AML-MRC(3)_T	0	0
ENSG00000160294.11	MCM3AP	-0.18338	0.000162204	0.00079188	1	1	AML-MRC(3)_T	0	0
ENSG00000258303.1		-0.18338	0.181982	0.30217	1	0.966637401229148	AML-MRC(3)_T	0	0
ENSG00000007255.10	TRAPPC6A	-0.18339	0.00512198	0.016382	1	1	AML-MRC(3)_T	0	0
ENSG00000135363.12	LMO2	-0.18341	0.00752182	0.022718	1	1	AML-MRC(3)_T	0	1
ENSG00000205277.9	MUC12	-0.18346	0.253521	0.38758	1	0.968393327480246	AML-MRC(3)_T	0	0
ENSG00000171824.14	EXOSC10	-0.18349	8.26088e-09	9.6865e-08	1	1	AML-MRC(3)_T	0	0
ENSG00000151422.13	FER	-0.18355	0.0363966	0.084349	1	1	AML-MRC(3)_T	0	1
ENSG00000247121.7		-0.18357	0.00315746	0.010798	1	0.999122036874451	AML-MRC(3)_T	0	0
ENSG00000196204.12	RNF216P1	-0.18359	0.00230099	0.0082189	1	0.999122036874451	AML-MRC(3)_T	0	0
ENSG00000274414.1		-0.18359	0.122417	0.22251	1	0.989464442493415	AML-MRC(3)_T	0	0
ENSG00000059588.10	TARBP1	-0.18364	0.0151587	0.041017	1	1	AML-MRC(3)_T	0	0
ENSG00000272948.2		-0.18366	0.0966181	0.18443	1	0.967515364354697	AML-MRC(3)_T	0	0
ENSG00000287422.1		-0.18367	0.279637	0.4164	0.835294117647059	0.883230904302019	AML-MRC(3)_T	0	0
ENSG00000226410.1		-0.18368	0.353941	0.49401	0.752941176470588	0.75153643546971	AML-MRC(3)_T	0	0
ENSG00000100324.14	TAB1	-0.1837	0.000184305	0.00088834	1	1	AML-MRC(3)_T	0	1
ENSG00000235085.3		-0.18374	0.286772	0.4244	0.811764705882353	0.82089552238806	AML-MRC(3)_T	0	0
ENSG00000200351.1		-0.18375	0.504255	0.63303	0.388235294117647	0.43459174714662	AML-MRC(3)_T	0	0
ENSG00000274529.5	SEBOX	-0.18377	0.543844	0.66709	0.258823529411765	0.319578577699737	AML-MRC(3)_T	0	1
ENSG00000280011.1		-0.18378	0.029976	0.072062	1	1	AML-MRC(3)_T	0	0
ENSG00000065911.13	MTHFD2	-0.18384	0.00747698	0.0226	1	1	AML-MRC(3)_T	0	0
ENSG00000176009.3	ASCL3	-0.18387	0.267103	0.40249	0.847058823529412	0.828797190517998	AML-MRC(3)_T	0	1
ENSG00000265559.2	RN7SL652P	-0.18388	0.253541	0.38758	0.870588235294118	0.827919227392449	AML-MRC(3)_T	0	0
ENSG00000153406.14	NMRAL1	-0.18392	0.000850542	0.0034466	1	1	AML-MRC(3)_T	0	0
ENSG00000184787.19	UBE2G2	-0.18393	2.54203e-05	0.00015114	1	1	AML-MRC(3)_T	0	0
ENSG00000241912.1		-0.18393	0.64877	0.7538	0.164705882352941	0.201931518876207	AML-MRC(3)_T	0	0
ENSG00000251939.1	RNU6-1278P	-0.18397	0.279034	0.41585	0.858823529411765	0.769095697980685	AML-MRC(3)_T	0	0
ENSG00000072864.16	NDE1	-0.18401	0.000145742	0.0007208	1	1	AML-MRC(3)_T	0	0
ENSG00000232332.1	ARL5AP5	-0.18405	0.378771	0.51868	0.623529411764706	0.645302897278314	AML-MRC(3)_T	0	0
ENSG00000110841.14	PPFIBP1	-0.18406	0.0813283	0.16104	1	1	AML-MRC(3)_T	0	0
ENSG00000277423.1		-0.18416	0.0273474	0.066809	1	0.999122036874451	AML-MRC(3)_T	0	0
ENSG00000169727.12	GPS1	-0.18426	6.40924e-05	0.00034596	1	1	AML-MRC(3)_T	0	0
ENSG00000280039.1	RN7SKP23	-0.18435	0.062623	0.13061	1	0.997366110623354	AML-MRC(3)_T	0	0
ENSG00000272508.1		-0.18443	0.611599		0.188235294117647	0.216856892010536	AML-MRC(3)_T	0	0
ENSG00000243830.2	RPL15P17	-0.18448	0.123149	0.22363	1	0.990342405618964	AML-MRC(3)_T	0	0
ENSG00000175782.11	SLC35E3	-0.18449	0.00127501	0.0049168	1	1	AML-MRC(3)_T	0	0
ENSG00000272170.1	KLC4-AS1	-0.18449	0.171366	0.28843	0.870588235294118	0.873573309920983	AML-MRC(3)_T	0	0
ENSG00000125945.15	ZNF436	-0.18453	0.00581501	0.018221	1	0.999122036874451	AML-MRC(3)_T	0	1
ENSG00000257545.5		-0.18454	0.107122	0.20011	0.988235294117647	0.961369622475856	AML-MRC(3)_T	0	0
ENSG00000286234.1		-0.18456	0.250518	0.38401	0.847058823529412	0.892010535557507	AML-MRC(3)_T	0	0
ENSG00000152147.11	GEMIN6	-0.1846	0.0404426	0.09192	1	1	AML-MRC(3)_T	0	0
ENSG00000228674.4	PPIAP59	-0.1846	0.522225	0.6487	0.458823529411765	0.481123792800702	AML-MRC(3)_T	0	0
ENSG00000270055.1		-0.18463	0.0308154	0.07368	1	1	AML-MRC(3)_T	0	0
ENSG00000175221.15	MED16	-0.18465	0.00152255	0.0057412	1	1	AML-MRC(3)_T	0	1
ENSG00000143702.16	CEP170	-0.18467	0.000400562	0.0017782	1	1	AML-MRC(3)_T	0	0
ENSG00000234315.1	OSTCP5	-0.18468	0.411703	0.55016	0.564705882352941	0.595258999122037	AML-MRC(3)_T	0	0
ENSG00000005889.16	ZFX	-0.18472	0.000756305	0.0031113	1	1	AML-MRC(3)_T	0	1
ENSG00000100949.14	RABGGTA	-0.18477	3.32577e-05	0.00019249	1	1	AML-MRC(3)_T	0	0
ENSG00000145996.11	CDKAL1	-0.1848	8.9902e-05	0.00046905	1	1	AML-MRC(3)_T	0	0
ENSG00000234003.1	MTATP6P27	-0.18481	0.194426	0.31758	1	0.943810359964881	AML-MRC(3)_T	0	0
ENSG00000005194.15	CIAPIN1	-0.18482	9.09704e-07	7.2713e-06	1	1	AML-MRC(3)_T	0	0
ENSG00000180902.18	D2HGDH	-0.18482	0.00916879	0.026804	1	1	AML-MRC(3)_T	0	0
ENSG00000115423.19	DNAH6	-0.18483	0.26797	0.40345	0.988235294117647	0.990342405618964	AML-MRC(3)_T	0	0
ENSG00000226243.1	RPL37AP1	-0.18485	0.0977689	0.18613	1	1	AML-MRC(3)_T	0	0
ENSG00000157911.11	PEX10	-0.18487	0.000491091	0.0021255	1	1	AML-MRC(3)_T	0	0
ENSG00000253440.1	IGHV3-33-2	-0.18489	0.666552	0.76726	0.2	0.189640035118525	AML-MRC(3)_T	0	0
ENSG00000279636.2		-0.18494	0.0633387	0.13181	1	0.998244073748903	AML-MRC(3)_T	0	0
ENSG00000164934.14	DCAF13	-0.18497	0.000114048	0.0005793	1	1	AML-MRC(3)_T	0	0
ENSG00000128609.16	NDUFA5	-0.18499	0.000211564	0.0010058	1	1	AML-MRC(3)_T	0	0
ENSG00000285810.1		-0.185	0.411606	0.55006	0.564705882352941	0.575065847234416	AML-MRC(3)_T	0	0
ENSG00000287508.1		-0.18504	0.245882	0.37898	0.882352941176471	0.888498683055312	AML-MRC(3)_T	0	0
ENSG00000183474.16	GTF2H2C	-0.18505	0.00253116	0.0089328	1	1	AML-MRC(3)_T	0	1
ENSG00000232905.2		-0.18505	0.29233	0.4303	0.682352941176471	0.752414398595259	AML-MRC(3)_T	0	0
ENSG00000214837.8	LINC01347	-0.18507	0.0347365	0.081265	1	0.999122036874451	AML-MRC(3)_T	0	0
ENSG00000136144.12	RCBTB1	-0.18508	0.0043333	0.01419	1	1	AML-MRC(3)_T	0	0
ENSG00000129951.19	PLPPR3	-0.18514	0.165912	0.28172	1	1	AML-MRC(3)_T	0	0
ENSG00000093144.19	ECHDC1	-0.18524	0.00609557	0.018973	1	1	AML-MRC(3)_T	0	0
ENSG00000112619.8	PRPH2	-0.18524	0.216376	0.34459	0.941176470588235	0.952589991220369	AML-MRC(3)_T	0	0
ENSG00000260425.1		-0.18526	0.0770504	0.15433	1	0.979806848112379	AML-MRC(3)_T	0	0
ENSG00000230657.8	PRB4	-0.18534	0.433123	0.56945	0.670588235294118	0.673397717295874	AML-MRC(3)_T	0	0
ENSG00000168734.14	PKIG	-0.18536	0.0376641	0.086775	1	1	AML-MRC(3)_T	0	0
ENSG00000230408.3	BZW1-AS1	-0.18536	0.427562	0.56448	0.788235294117647	0.784021071115013	AML-MRC(3)_T	0	0
ENSG00000184956.16	MUC6	-0.1854	0.325334	0.46486	0.988235294117647	0.973661106233538	AML-MRC(3)_T	0	0
ENSG00000142065.14	ZFP14	-0.18543	0.0107695	0.030741	1	1	AML-MRC(3)_T	0	1
ENSG00000186466.5	AQP7P1	-0.18545	0.559978	0.68091	0.517647058823529	0.521510096575944	AML-MRC(3)_T	0	0
ENSG00000257264.5		-0.18546	0.387765	0.52741	0.588235294117647	0.589113257243196	AML-MRC(3)_T	0	0
ENSG00000010278.15	CD9	-0.1855	0.212111	0.3392	1	1	AML-MRC(3)_T	0	0
ENSG00000157326.19	DHRS4	-0.18552	0.00204497	0.0074377	1	1	AML-MRC(3)_T	0	0
ENSG00000279794.1		-0.18553	0.155436	0.26814	1	0.961369622475856	AML-MRC(3)_T	0	0
ENSG00000182372.10	CLN8	-0.18559	0.0289458	0.070005	1	1	AML-MRC(3)_T	0	0
ENSG00000135917.16	SLC19A3	-0.18562	0.524962	0.65083	0.435294117647059	0.476733977172959	AML-MRC(3)_T	0	0
ENSG00000109065.12	NAT9	-0.18566	2.47274e-05	0.00014754	1	1	AML-MRC(3)_T	0	0
ENSG00000274978.1	RNU11	-0.1857	0.651222	0.75553	0.247058823529412	0.317822651448639	AML-MRC(3)_T	0	0
ENSG00000253336.1		-0.18573	0.227476	0.35771	0.929411764705882	0.878841088674276	AML-MRC(3)_T	0	0
ENSG00000206957.2		-0.18574	0.324433	0.46393	0.694117647058824	0.745390693590869	AML-MRC(3)_T	0	0
ENSG00000286048.1		-0.18574	0.706668	0.79788	0.211764705882353	0.221246707638279	AML-MRC(3)_T	0	0
ENSG00000242208.1	RPL5P29	-0.18578	0.07625	0.15308	0.988235294117647	0.995610184372256	AML-MRC(3)_T	0	0
ENSG00000213717.3		-0.18584	0.316868	0.45614	0.776470588235294	0.826163301141352	AML-MRC(3)_T	0	0
ENSG00000237816.1	RPL21P109	-0.18584	0.59022	0.70572	0.482352941176471	0.495171202809482	AML-MRC(3)_T	0	0
ENSG00000267162.1	SDHDP1	-0.18584	0.567095		0.211764705882353	0.236172080772608	AML-MRC(3)_T	0	0
ENSG00000103496.15	STX4	-0.18586	3.22537e-05	0.00018731	1	1	AML-MRC(3)_T	0	0
ENSG00000102316.17	MAGED2	-0.18588	0.00239484	0.0085104	1	1	AML-MRC(3)_T	0	0
ENSG00000225822.4	UBXN7-AS1	-0.18588	0.199098	0.32336	0.964705882352941	0.95171202809482	AML-MRC(3)_T	0	0
ENSG00000068097.15	HEATR6	-0.18594	0.000281293	0.0012989	1	1	AML-MRC(3)_T	0	0
ENSG00000161040.16	FBXL13	-0.18594	0.0691099	0.14142	1	0.999122036874451	AML-MRC(3)_T	0	0
ENSG00000265443.1		-0.18594	0.16158	0.27612	0.988235294117647	0.971905179982441	AML-MRC(3)_T	0	0
ENSG00000268392.1		-0.18609	0.210823	0.33776	0.952941176470588	0.926251097453907	AML-MRC(3)_T	0	0
ENSG00000125459.17	MSTO1	-0.1861	8.70947e-05	0.00045558	1	1	AML-MRC(3)_T	0	0
ENSG00000206629.1	RNU1-63P	-0.18611	0.487302	0.61807	0.447058823529412	0.454784899034241	AML-MRC(3)_T	0	0
ENSG00000202227.1	RNU6-282P	-0.18614	0.350777	0.49088	0.623529411764706	0.719051799824407	AML-MRC(3)_T	0	0
ENSG00000137806.10	NDUFAF1	-0.18618	0.00718391	0.02184	1	1	AML-MRC(3)_T	0	0
ENSG00000221264.1	MIR1284	-0.18618	0.266302	0.40166	0.823529411764706	0.853380158033363	AML-MRC(3)_T	0	0
ENSG00000172292.15	CERS6	-0.1862	0.000498858	0.0021547	1	1	AML-MRC(3)_T	0	1
ENSG00000285881.1		-0.18633	0.169777	0.28652	0.905882352941176	0.929762949956102	AML-MRC(3)_T	0	0
ENSG00000201343.1		-0.18634	0.607291	0.71995	0.435294117647059	0.549604916593503	AML-MRC(3)_T	0	0
ENSG00000130427.3	EPO	-0.18635	0.23251	0.36364	0.823529411764706	0.84811237928007	AML-MRC(3)_T	0	0
ENSG00000168612.4	ZSWIM1	-0.18635	0.000401036	0.0017798	1	1	AML-MRC(3)_T	0	0
ENSG00000104880.18	ARHGEF18	-0.18637	0.00139471	0.005323	1	1	AML-MRC(3)_T	0	0
ENSG00000198406.7	BZW1P2	-0.18639	0.0435652	0.097611	1	1	AML-MRC(3)_T	0	0
ENSG00000241869.3	RN7SL363P	-0.18643	0.311295	0.45029	0.764705882352941	0.812115891132572	AML-MRC(3)_T	0	0
ENSG00000227474.1	RPL6P24	-0.18646	0.279136	0.41596	0.776470588235294	0.817383669885865	AML-MRC(3)_T	0	0
ENSG00000101444.13	AHCY	-0.18649	0.00193327	0.0070787	1	1	AML-MRC(3)_T	0	0
ENSG00000227638.2	HNRNPA1P14	-0.1865	0.0568396	0.12095	1	0.999122036874451	AML-MRC(3)_T	0	0
ENSG00000250214.1		-0.18656	0.380885	0.52072	0.670588235294118	0.678665496049166	AML-MRC(3)_T	0	0
ENSG00000271781.1		-0.18658	0.0795546	0.1582	1	0.991220368744513	AML-MRC(3)_T	0	0
ENSG00000165915.14	SLC39A13	-0.18659	0.000311725	0.0014241	1	1	AML-MRC(3)_T	0	0
ENSG00000177697.19	CD151	-0.18659	0.0451222	0.10043	1	1	AML-MRC(3)_T	1	0
ENSG00000268293.1		-0.1866	0.436193	0.57227	0.576470588235294	0.552238805970149	AML-MRC(3)_T	0	0
ENSG00000175193.14	PARL	-0.18661	0.00072422	0.0029932	1	1	AML-MRC(3)_T	0	0
ENSG00000237774.3		-0.18661	0.196699	0.32019	0.929411764705882	0.939420544337138	AML-MRC(3)_T	0	0
ENSG00000219867.1		-0.18662	0.445943	0.58139	0.611764705882353	0.638279192273924	AML-MRC(3)_T	0	0
ENSG00000117419.16	ERI3	-0.18665	0.000271341	0.0012576	1	1	AML-MRC(3)_T	0	0
ENSG00000224100.1		-0.18669	0.366682	0.50685	0.694117647058824	0.66900790166813	AML-MRC(3)_T	0	0
ENSG00000235214.1	FAM83C-AS1	-0.18671	0.453684	0.58865	0.447058823529412	0.467076382791923	AML-MRC(3)_T	0	0
ENSG00000103061.13	SLC7A6OS	-0.18672	9.15535e-06	5.9813e-05	1	1	AML-MRC(3)_T	0	0
ENSG00000283148.1		-0.18672	0.517218	0.64467	0.4	0.423178226514486	AML-MRC(3)_T	0	0
ENSG00000052126.14	PLEKHA5	-0.18674	0.0597745	0.1259	1	1	AML-MRC(3)_T	0	0
ENSG00000215311.3	NPM1P12	-0.18676	0.271721	0.40761	0.729411764705882	0.840210711150132	AML-MRC(3)_T	0	0
ENSG00000257526.2		-0.18686	0.0619211	0.12944	0.988235294117647	0.977172958735733	AML-MRC(3)_T	0	0
ENSG00000233626.2		-0.18691	0.241249	0.37368	0.788235294117647	0.815627743634767	AML-MRC(3)_T	0	0
ENSG00000268366.1	SERTAD3-AS1	-0.18691	0.0885639	0.17223	0.988235294117647	0.995610184372256	AML-MRC(3)_T	0	0
ENSG00000274215.1		-0.18695	0.221438	0.3507	0.964705882352941	0.91044776119403	AML-MRC(3)_T	0	0
ENSG00000279738.1		-0.18697	0.0272556	0.066627	1	1	AML-MRC(3)_T	0	0
ENSG00000167978.17	SRRM2	-0.187	4.38198e-05	0.00024633	1	1	AML-MRC(3)_T	0	0
ENSG00000243020.1	RPL7P39	-0.187	0.521423	0.6481	0.282352941176471	0.326602282704126	AML-MRC(3)_T	0	0
ENSG00000163882.9	POLR2H	-0.18701	0.000756207	0.0031112	1	1	AML-MRC(3)_T	0	0
ENSG00000182551.14	ADI1	-0.18702	5.35586e-05	0.0002943	1	1	AML-MRC(3)_T	0	0
ENSG00000198535.5	C2CD4A	-0.18716	0.542625	0.6663	0.588235294117647	0.505706760316067	AML-MRC(3)_T	0	0
ENSG00000280227.1		-0.18718	0.314067	0.45333	0.694117647058824	0.753292361720808	AML-MRC(3)_T	0	0
ENSG00000149646.12	CNBD2	-0.18721	0.133132	0.23758	0.988235294117647	0.978050921861282	AML-MRC(3)_T	0	0
ENSG00000243007.1	RPL12P35	-0.18721	0.144674	0.25364	0.917647058823529	0.947322212467076	AML-MRC(3)_T	0	0
ENSG00000254712.1		-0.18722	0.537647	0.66191	0.411764705882353	0.439859525899912	AML-MRC(3)_T	0	0
ENSG00000233200.1	LINC02634	-0.18724	0.571321	0.69032	0.270588235294118	0.302897278314311	AML-MRC(3)_T	0	0
ENSG00000260205.1		-0.18737	0.464484	0.59827	0.505882352941176	0.536435469710272	AML-MRC(3)_T	0	0
ENSG00000137486.17	ARRB1	-0.18738	0.00457954	0.014868	1	1	AML-MRC(3)_T	0	1
ENSG00000251247.11	ZNF345	-0.18738	0.00594577	0.018567	1	0.999122036874451	AML-MRC(3)_T	0	1
ENSG00000163626.17	COX18	-0.18739	1.15018e-05	7.3438e-05	1	1	AML-MRC(3)_T	0	0
ENSG00000206195.11	DUXAP8	-0.18739	0.618059	0.72847	0.729411764705882	0.674275680421422	AML-MRC(3)_T	0	0
ENSG00000223635.2	NUP133-DT	-0.18741	0.245402	0.37834	0.882352941176471	0.860403863037752	AML-MRC(3)_T	0	0
ENSG00000166130.15	IKBIP	-0.18742	0.0152027	0.041121	1	1	AML-MRC(3)_T	0	0
ENSG00000103274.11	NUBP1	-0.18746	9.76044e-05	0.00050434	1	1	AML-MRC(3)_T	0	0
ENSG00000258011.2	HMGA1P3	-0.18755	0.0511834	0.11119	1	0.995610184372256	AML-MRC(3)_T	0	0
ENSG00000287417.1		-0.18757	0.350584	0.49073	0.647058823529412	0.676909569798068	AML-MRC(3)_T	0	0
ENSG00000259720.2		-0.18758	0.330344	0.46992	0.658823529411765	0.70324846356453	AML-MRC(3)_T	0	0
ENSG00000141380.14	SS18	-0.18759	3.26159e-05	0.00018913	1	1	AML-MRC(3)_T	0	0
ENSG00000272031.3	ANKRD34A	-0.18763	0.083861	0.16492	1	1	AML-MRC(3)_T	0	0
ENSG00000149577.16	SIDT2	-0.18769	0.0099204	0.028662	1	1	AML-MRC(3)_T	1	0
ENSG00000240230.6	COX19	-0.18772	0.000439298	0.0019293	1	1	AML-MRC(3)_T	0	0
ENSG00000277319.1		-0.18774	0.37917	0.51908	0.670588235294118	0.640035118525022	AML-MRC(3)_T	0	0
ENSG00000266805.1		-0.18778	0.125011	0.22621	1	0.972783143107989	AML-MRC(3)_T	0	0
ENSG00000227536.1	SOCS5P4	-0.1878	0.0426119	0.095882	1	0.989464442493415	AML-MRC(3)_T	0	0
ENSG00000162148.11	PPP1R32	-0.18784	0.00473097	0.015294	1	1	AML-MRC(3)_T	0	0
ENSG00000228826.3		-0.18785	0.386186	0.52582	0.552941176470588	0.615452151009658	AML-MRC(3)_T	0	0
ENSG00000229369.1		-0.18785	0.539608	0.66365	0.270588235294118	0.316066725197542	AML-MRC(3)_T	0	0
ENSG00000230797.3	YY2	-0.18786	0.0225086	0.057053	1	0.986830553116769	AML-MRC(3)_T	0	1
ENSG00000283480.1		-0.18786	0.388188	0.52785	0.6	0.649692712906058	AML-MRC(3)_T	0	0
ENSG00000177138.17	FAM9B	-0.18788	0.419574	0.55745	0.635294117647059	0.665496049165935	AML-MRC(3)_T	0	0
ENSG00000284848.2	LINC02359	-0.18797	0.674155	0.77341	0.2	0.205443371378402	AML-MRC(3)_T	0	0
ENSG00000227942.1	FRMD8P1	-0.18807	0.331842	0.47143	0.682352941176471	0.740122914837577	AML-MRC(3)_T	0	0
ENSG00000160999.10	SH2B2	-0.18813	0.0408643	0.09264	1	1	AML-MRC(3)_T	0	0
ENSG00000173530.6	TNFRSF10D	-0.18819	0.0744988	0.15033	1	1	AML-MRC(3)_T	0	0
ENSG00000171953.16	ATPAF2	-0.1882	9.15403e-06	5.9813e-05	1	1	AML-MRC(3)_T	0	0
ENSG00000120029.13	ARMH3	-0.18823	1.72225e-09	2.278e-08	1	1	AML-MRC(3)_T	0	0
ENSG00000267563.1		-0.18826	0.478406	0.61025	0.447058823529412	0.539947322212467	AML-MRC(3)_T	0	0
ENSG00000232848.1	RPL7AP18	-0.18828	0.227444	0.35771	0.858823529411765	0.878841088674276	AML-MRC(3)_T	0	0
ENSG00000234965.2	SHISA8	-0.18828	0.31549	0.45473	0.776470588235294	0.872695346795435	AML-MRC(3)_T	0	0
ENSG00000117054.14	ACADM	-0.18834	0.00386625	0.012871	1	1	AML-MRC(3)_T	0	0
ENSG00000286616.1		-0.18835	0.0921308	0.17771	1	0.994732221246708	AML-MRC(3)_T	0	0
ENSG00000287676.1		-0.18838	0.188194	0.30995	0.941176470588235	0.90342405618964	AML-MRC(3)_T	0	0
ENSG00000213431.4	ABRAXAS1P1	-0.18843	0.51256	0.64041	0.4	0.395961369622476	AML-MRC(3)_T	0	0
ENSG00000286349.1		-0.18844	0.183838	0.30446	0.929411764705882	0.926251097453907	AML-MRC(3)_T	0	0
ENSG00000185803.12	SLC52A2	-0.18848	0.00650858	0.020072	1	1	AML-MRC(3)_T	0	0
ENSG00000258469.1	CHMP4BP1	-0.18848	0.161309	0.27581	1	1	AML-MRC(3)_T	0	0
ENSG00000287581.1		-0.18849	0.384125	0.52388	0.682352941176471	0.741000877963126	AML-MRC(3)_T	0	0
ENSG00000196670.14	ZFP62	-0.18856	0.00379696	0.012661	1	1	AML-MRC(3)_T	0	1
ENSG00000222287.1	RNU6-1043P	-0.18859	0.270318	0.40595	0.858823529411765	0.877085162423178	AML-MRC(3)_T	0	0
ENSG00000115652.15	UXS1	-0.18866	2.44036e-05	0.00014582	1	1	AML-MRC(3)_T	0	0
ENSG00000230641.1	USP12-DT	-0.18866	0.188913	0.31076	0.917647058823529	0.89640035118525	AML-MRC(3)_T	0	0
ENSG00000244701.1		-0.18868	0.0935038	0.17978	0.988235294117647	0.973661106233538	AML-MRC(3)_T	0	0
ENSG00000287115.1	LINC02993	-0.18872	0.135102	0.2403	1	0.987708516242318	AML-MRC(3)_T	0	0
ENSG00000138035.15	PNPT1	-0.18874	0.000583759	0.0024731	1	1	AML-MRC(3)_T	0	0
ENSG00000256628.3	ZBTB11-AS1	-0.18879	0.00122013	0.004732	1	1	AML-MRC(3)_T	0	0
ENSG00000163138.19	PACRGL	-0.18883	0.000527652	0.0022614	1	1	AML-MRC(3)_T	0	0
ENSG00000259521.1	INO80-AS1	-0.18884	0.17135	0.28842	0.964705882352941	0.974539069359087	AML-MRC(3)_T	0	0
ENSG00000216636.1	RPL7P25	-0.18891	0.302711	0.44165	0.8	0.827041264266901	AML-MRC(3)_T	0	0
ENSG00000273609.1		-0.18893	0.613233		0.164705882352941	0.210711150131694	AML-MRC(3)_T	0	0
ENSG00000276188.1		-0.18897	0.0504637	0.10995	0.988235294117647	0.98595258999122	AML-MRC(3)_T	0	0
ENSG00000148824.19	MTG1	-0.18902	0.000891138	0.0035929	1	1	AML-MRC(3)_T	0	0
ENSG00000181638.20	ZFP41	-0.18902	0.00593699	0.018546	1	1	AML-MRC(3)_T	0	1
ENSG00000230580.1	RPL19P5	-0.18902	0.108033	0.20144	0.952941176470588	0.990342405618964	AML-MRC(3)_T	0	0
ENSG00000261610.1		-0.18908	0.299082	0.4378	0.705882352941177	0.719929762949956	AML-MRC(3)_T	0	0
ENSG00000164818.16	DNAAF5	-0.18909	0.00323667	0.011036	1	1	AML-MRC(3)_T	0	0
ENSG00000142330.20	CAPN10	-0.1891	2.02091e-05	0.00012244	1	1	AML-MRC(3)_T	0	0
ENSG00000287018.1		-0.18918	0.729802	0.81519	0.235294117647059	0.158033362598771	AML-MRC(3)_T	0	0
ENSG00000182087.14	TMEM259	-0.18921	0.000483345	0.002096	1	1	AML-MRC(3)_T	0	0
ENSG00000270362.1	HMGN3-AS1	-0.18921	0.033275	0.078477	1	0.998244073748903	AML-MRC(3)_T	0	0
ENSG00000273232.1		-0.18922	0.232366	0.36352	0.752941176470588	0.811237928007024	AML-MRC(3)_T	0	0
ENSG00000141101.13	NOB1	-0.18928	0.000399539	0.0017743	1	1	AML-MRC(3)_T	0	0
ENSG00000010626.15	LRRC23	-0.18929	0.0011406	0.0044561	1	1	AML-MRC(3)_T	0	0
ENSG00000176855.11	KRT18P28	-0.1893	0.52841	0.65355	0.270588235294118	0.329236172080773	AML-MRC(3)_T	0	0
ENSG00000198712.1	MT-CO2	-0.18931	0.0320003	0.07596	1	1	AML-MRC(3)_T	0	0
ENSG00000076201.15	PTPN23	-0.18932	2.60464e-06	1.9025e-05	1	1	AML-MRC(3)_T	0	0
ENSG00000286162.2		-0.18938	0.0234698	0.059052	1	1	AML-MRC(3)_T	0	0
ENSG00000279981.1		-0.1895	0.30131	0.44018	0.870588235294118	0.865671641791045	AML-MRC(3)_T	0	0
ENSG00000187626.9	ZKSCAN4	-0.18951	0.0210074	0.053862	1	1	AML-MRC(3)_T	0	1
ENSG00000263301.1		-0.18951	0.217822	0.34649	0.988235294117647	0.950834064969271	AML-MRC(3)_T	0	0
ENSG00000006530.18	AGK	-0.18952	3.20109e-05	0.00018616	1	1	AML-MRC(3)_T	0	0
ENSG00000160050.15	CCDC28B	-0.18952	0.00163398	0.0061002	1	1	AML-MRC(3)_T	0	0
ENSG00000225463.1	ZNF70P1	-0.18958	0.438832	0.57456	0.435294117647059	0.532045654082529	AML-MRC(3)_T	0	0
ENSG00000288025.1		-0.18959	0.207127	0.33335	1	0.981562774363477	AML-MRC(3)_T	0	0
ENSG00000103472.10	RRN3P2	-0.1896	0.0422507	0.095229	1	0.999122036874451	AML-MRC(3)_T	0	0
ENSG00000242338.6	BMS1P4	-0.18962	0.0027858	0.0096967	1	0.999122036874451	AML-MRC(3)_T	0	0
ENSG00000277283.1	RAB35-AS1	-0.18964	0.00365843	0.012266	1	1	AML-MRC(3)_T	0	0
ENSG00000154174.8	TOMM70	-0.18967	1.03071e-05	6.6478e-05	1	1	AML-MRC(3)_T	0	0
ENSG00000120008.16	WDR11	-0.18969	0.000199345	0.00095304	1	1	AML-MRC(3)_T	0	0
ENSG00000206638.1	RNU6-672P	-0.18971	0.450363	0.58543	0.529411764705882	0.587357330992098	AML-MRC(3)_T	0	0
ENSG00000139437.18	TCHP	-0.18973	3.32176e-05	0.00019231	1	1	AML-MRC(3)_T	0	0
ENSG00000233684.2	LINC01865	-0.18973	0.64292	0.74911	0.2	0.206321334503951	AML-MRC(3)_T	0	0
ENSG00000259756.1		-0.18973	0.637162	0.74442	0.2	0.23441615452151	AML-MRC(3)_T	0	0
ENSG00000276663.1		-0.18974	0.0859354	0.16815	1	0.981562774363477	AML-MRC(3)_T	0	0
ENSG00000146856.14	AGBL3	-0.18975	0.0265505	0.065207	1	0.999122036874451	AML-MRC(3)_T	0	0
ENSG00000165689.17	ENTR1	-0.18975	0.000256683	0.0011975	1	1	AML-MRC(3)_T	0	0
ENSG00000089486.17	CDIP1	-0.18977	0.0213212	0.054538	1	1	AML-MRC(3)_T	0	0
ENSG00000272595.2	OR10AH1P	-0.1898	0.403319	0.54223	0.752941176470588	0.773485513608428	AML-MRC(3)_T	0	0
ENSG00000241219.1		-0.18982	0.249554	0.38295	0.823529411764706	0.838454784899034	AML-MRC(3)_T	0	0
ENSG00000285676.1		-0.18982	0.072117	0.14635	1	0.986830553116769	AML-MRC(3)_T	0	0
ENSG00000250455.1		-0.18985	0.480126	0.61173	0.388235294117647	0.419666374012292	AML-MRC(3)_T	0	0
ENSG00000258535.1		-0.18985	0.600912	0.71476	0.2	0.243195785776997	AML-MRC(3)_T	0	0
ENSG00000277142.1	LINC00235	-0.1899	0.0862277	0.16858	1	0.993854258121159	AML-MRC(3)_T	0	0
ENSG00000243680.1	RPL37P23	-0.18992	0.0857386	0.16786	1	1	AML-MRC(3)_T	0	0
ENSG00000212175.1		-0.18994	0.0658761	0.13602	1	0.982440737489025	AML-MRC(3)_T	0	0
ENSG00000230039.1	CCNYL5	-0.18996	0.258412	0.39286	0.8	0.790166812993854	AML-MRC(3)_T	0	0
ENSG00000117525.14	F3	-0.18997	0.342009	0.48173	1	0.98595258999122	AML-MRC(3)_T	1	0
ENSG00000244926.7	ALKBH3-AS1	-0.18998	0.051493	0.11174	1	0.984196663740123	AML-MRC(3)_T	0	0
ENSG00000270571.2		-0.19	0.239743	0.37197	0.894117647058824	0.897278314310799	AML-MRC(3)_T	0	0
ENSG00000241129.3	RPL22P19	-0.19001	0.146302	0.25587	0.870588235294118	0.914837576821773	AML-MRC(3)_T	0	0
ENSG00000221819.6	GAS8-AS1	-0.19005	0.167627	0.28384	0.964705882352941	0.938542581211589	AML-MRC(3)_T	0	0
ENSG00000201489.1		-0.1901	0.524656	0.65067	0.294117647058824	0.330114135206321	AML-MRC(3)_T	0	0
ENSG00000235660.2	LINC00345	-0.19011	0.207348	0.33367	0.929411764705882	0.913959613696225	AML-MRC(3)_T	0	0
ENSG00000242660.1		-0.19014	0.172126	0.2895	0.976470588235294	0.977172958735733	AML-MRC(3)_T	0	0
ENSG00000132170.23	PPARG	-0.19016	0.422978	0.56044	0.964705882352941	0.957857769973661	AML-MRC(3)_T	0	1
ENSG00000167772.12	ANGPTL4	-0.19026	0.297326	0.4359	1	0.999122036874451	AML-MRC(3)_T	1	0
ENSG00000104774.13	MAN2B1	-0.19032	0.00299765	0.010323	1	1	AML-MRC(3)_T	1	0
ENSG00000116584.20	ARHGEF2	-0.19038	6.61817e-05	0.00035592	1	1	AML-MRC(3)_T	0	1
ENSG00000147124.12	ZNF41	-0.19039	0.00330421	0.011236	1	1	AML-MRC(3)_T	0	1
ENSG00000262712.1		-0.1904	0.0329551	0.077839	1	0.994732221246708	AML-MRC(3)_T	0	0
ENSG00000138286.15	FAM149B1	-0.19048	0.000219352	0.0010394	1	1	AML-MRC(3)_T	0	0
ENSG00000232642.2		-0.19051	0.157652	0.2709	0.976470588235294	0.934152765583846	AML-MRC(3)_T	0	0
ENSG00000266507.1	MIR4479	-0.19053	0.29081	0.42856	0.752941176470588	0.745390693590869	AML-MRC(3)_T	0	0
ENSG00000206886.1		-0.19054	0.479574	0.61126	0.435294117647059	0.456540825285338	AML-MRC(3)_T	0	0
ENSG00000226196.1	GAPDHP75	-0.19055	0.669591		0.141176470588235	0.168568920105356	AML-MRC(3)_T	0	0
ENSG00000225077.3	ICMT-DT	-0.19056	0.15634	0.26929	0.941176470588235	0.933274802458297	AML-MRC(3)_T	0	0
ENSG00000252622.1	RNU6-881P	-0.19057	0.533536	0.65843	0.317647058823529	0.348551360842845	AML-MRC(3)_T	0	0
ENSG00000156650.14	KAT6B	-0.19059	0.000766868	0.0031478	1	1	AML-MRC(3)_T	0	1
ENSG00000259151.2	CAP2P1	-0.19059	0.145929	0.25542	0.988235294117647	0.984196663740123	AML-MRC(3)_T	0	0
ENSG00000206846.1		-0.19064	0.350085	0.49029	0.752941176470588	0.749780509218613	AML-MRC(3)_T	0	0
ENSG00000257989.1		-0.19065	0.658601	0.76114	0.2	0.208077260755048	AML-MRC(3)_T	0	0
ENSG00000221821.4	C6orf226	-0.19066	0.0189265	0.049455	1	1	AML-MRC(3)_T	0	0
ENSG00000232748.3		-0.19068	0.0357947	0.083195	1	1	AML-MRC(3)_T	0	0
ENSG00000226624.1	RPL13AP16	-0.1907	0.0894789	0.1736	1	0.993854258121159	AML-MRC(3)_T	0	0
ENSG00000168291.13	PDHB	-0.19072	4.84819e-06	3.3702e-05	1	1	AML-MRC(3)_T	0	0
ENSG00000175575.13	PAAF1	-0.19073	0.000544243	0.0023247	1	1	AML-MRC(3)_T	0	0
ENSG00000231421.8		-0.19074	0.657981	0.76063	0.141176470588235	0.2071992976295	AML-MRC(3)_T	0	0
ENSG00000236775.1		-0.19078	0.5948	0.70959	0.2	0.230026338893766	AML-MRC(3)_T	0	0
ENSG00000232411.1		-0.19083	0.229833	0.36057	0.917647058823529	0.913081650570676	AML-MRC(3)_T	0	0
ENSG00000143322.21	ABL2	-0.19084	0.00141357	0.0053848	1	1	AML-MRC(3)_T	0	0
ENSG00000255233.1		-0.19087	0.715615	0.80473	0.188235294117647	0.170324846356453	AML-MRC(3)_T	0	0
ENSG00000207512.1		-0.19091	0.439748	0.57535	0.505882352941176	0.498683055311677	AML-MRC(3)_T	0	0
ENSG00000267597.1	RPIAP1	-0.19097	0.613024	0.7246	0.235294117647059	0.231782265144864	AML-MRC(3)_T	0	0
ENSG00000105963.15	ADAP1	-0.191	0.0806174	0.15988	1	1	AML-MRC(3)_T	0	0
ENSG00000204671.2	IL31	-0.19106	0.604992	0.71811	0.317647058823529	0.359964881474978	AML-MRC(3)_T	0	0
ENSG00000230457.3	PA2G4P4	-0.19106	0.00973061	0.028192	1	0.998244073748903	AML-MRC(3)_T	0	0
ENSG00000267481.1		-0.19107	0.0290319	0.070181	1	0.997366110623354	AML-MRC(3)_T	0	0
ENSG00000263412.1	NFE2L1-DT	-0.19109	0.0589934	0.12457	1	0.993854258121159	AML-MRC(3)_T	0	0
ENSG00000211575.3	MIR760	-0.19113	0.389841	0.52942	0.576470588235294	0.59964881474978	AML-MRC(3)_T	0	0
ENSG00000183426.17	NPIPA1	-0.19114	0.0190533	0.049744	1	1	AML-MRC(3)_T	0	0
ENSG00000135226.18	UGT2B28	-0.19115	0.382886	0.52271	0.952941176470588	0.84108867427568	AML-MRC(3)_T	0	0
ENSG00000275016.5		-0.1912	0.671395		0.176470588235294	0.177348551360843	AML-MRC(3)_T	0	0
ENSG00000226356.2	RPS6P20	-0.19121	0.601477	0.71521	0.282352941176471	0.340649692712906	AML-MRC(3)_T	0	0
ENSG00000254154.8	CRYZL2P-SEC16B	-0.19129	0.242008	0.37453	0.976470588235294	0.891132572431958	AML-MRC(3)_T	0	0
ENSG00000275110.1		-0.19129	0.463756	0.59772	0.623529411764706	0.685689201053556	AML-MRC(3)_T	0	0
ENSG00000206646.1		-0.1913	0.595172	0.70982	0.188235294117647	0.237050043898156	AML-MRC(3)_T	0	0
ENSG00000226247.1	SUPT4H1P1	-0.1913	0.206285	0.33234	0.8	0.843722563652327	AML-MRC(3)_T	0	0
ENSG00000183208.12	GDPGP1	-0.19131	0.0164204	0.043887	1	0.998244073748903	AML-MRC(3)_T	0	0
ENSG00000164093.17	PITX2	-0.19134	0.587452	0.70343	0.364705882352941	0.368744512730465	AML-MRC(3)_T	0	1
ENSG00000234548.7	LINC02020	-0.19135	0.664114	0.76546	0.176470588235294	0.194029850746269	AML-MRC(3)_T	0	0
ENSG00000179152.20	TCAIM	-0.19137	0.00106454	0.0041983	1	1	AML-MRC(3)_T	0	0
ENSG00000188803.15	SHISA6	-0.19137	0.623653	0.73318	0.117647058823529	0.251975417032485	AML-MRC(3)_T	0	0
ENSG00000139985.7	ADAM21	-0.19138	0.303474	0.44256	0.882352941176471	0.849868305531168	AML-MRC(3)_T	0	0
ENSG00000074416.14	MGLL	-0.19145	0.162047	0.27674	1	1	AML-MRC(3)_T	0	0
ENSG00000102753.10	KPNA3	-0.19145	0.00149161	0.0056431	1	1	AML-MRC(3)_T	0	0
ENSG00000180257.14	ZNF816	-0.19147	0.0166371	0.044366	1	0.998244073748903	AML-MRC(3)_T	0	1
ENSG00000267106.8	ZNF561-AS1	-0.19151	0.00580002	0.018189	1	1	AML-MRC(3)_T	0	0
ENSG00000136271.10	DDX56	-0.19155	1.29059e-05	8.1374e-05	1	1	AML-MRC(3)_T	0	0
ENSG00000256223.6	ZNF10	-0.19156	0.0365924	0.084705	1	1	AML-MRC(3)_T	0	1
ENSG00000239282.8	CASTOR1	-0.19158	0.0435066	0.097495	1	0.991220368744513	AML-MRC(3)_T	0	0
ENSG00000240463.1	RPS19P3	-0.19159	0.0206211	0.05307	1	0.999122036874451	AML-MRC(3)_T	0	0
ENSG00000135175.5	OCM2	-0.19161	0.658169		0.152941176470588	0.179982440737489	AML-MRC(3)_T	0	0
ENSG00000176204.13	LRRTM4	-0.19163	0.689127	0.7849	0.2	0.190517998244074	AML-MRC(3)_T	0	0
ENSG00000233848.1		-0.19163	0.419259	0.55723	0.552941176470588	0.641791044776119	AML-MRC(3)_T	0	0
ENSG00000280335.1		-0.1917	0.632743	0.74079	0.235294117647059	0.281826163301141	AML-MRC(3)_T	0	0
ENSG00000266786.1	LGALS9DP	-0.19173	0.290161	0.42791	0.823529411764706	0.819139596136962	AML-MRC(3)_T	0	0
ENSG00000206601.1	RNU6-431P	-0.19175	0.121263	0.2209	0.964705882352941	0.928884986830553	AML-MRC(3)_T	0	0
ENSG00000131044.17	TTLL9	-0.19176	0.149684	0.26032	1	0.989464442493415	AML-MRC(3)_T	0	0
ENSG00000213706.2	RHOG2P	-0.19177	0.184056	0.3047	0.788235294117647	0.86215978928885	AML-MRC(3)_T	0	0
ENSG00000164815.11	ORC5	-0.1918	0.00193675	0.007089	1	1	AML-MRC(3)_T	0	0
ENSG00000258968.2		-0.1918	0.186409	0.30763	0.976470588235294	0.959613696224759	AML-MRC(3)_T	0	0
ENSG00000229224.2		-0.19181	0.566741	0.68644	0.282352941176471	0.283582089552239	AML-MRC(3)_T	0	0
ENSG00000229178.1		-0.19183	0.148424	0.25863	0.929411764705882	0.942054433713784	AML-MRC(3)_T	0	0
ENSG00000198721.13	ECI2	-0.19185	0.00127678	0.0049222	1	1	AML-MRC(3)_T	0	0
ENSG00000238082.1	NUDCP2	-0.19186	0.0269081	0.065926	1	0.997366110623354	AML-MRC(3)_T	0	0
ENSG00000245112.2	SMARCA5-AS1	-0.19188	0.0140935	0.038504	1	0.999122036874451	AML-MRC(3)_T	0	0
ENSG00000112578.10	BYSL	-0.19193	0.00212537	0.0076847	1	1	AML-MRC(3)_T	0	0
ENSG00000151304.6	SRFBP1	-0.19194	0.000410169	0.0018162	1	1	AML-MRC(3)_T	0	0
ENSG00000288040.1		-0.19194	0.623093	0.73271	0.176470588235294	0.230904302019315	AML-MRC(3)_T	0	0
ENSG00000258768.2		-0.19197	0.0444404	0.099142	1	0.993854258121159	AML-MRC(3)_T	0	0
ENSG00000202400.1	SNORD82	-0.19199	0.295151	0.43344	0.752941176470588	0.747146619841967	AML-MRC(3)_T	0	0
ENSG00000181984.11	GOLGA8CP	-0.19201	0.591595	0.70697	0.235294117647059	0.277436347673398	AML-MRC(3)_T	0	0
ENSG00000105726.17	ATP13A1	-0.19202	1.60627e-06	1.222e-05	1	1	AML-MRC(3)_T	0	0
ENSG00000234130.2	AP2B1P1	-0.19202	0.105369	0.19754	0.929411764705882	0.973661106233538	AML-MRC(3)_T	0	0
ENSG00000279691.1		-0.19206	0.0588233	0.12427	1	0.998244073748903	AML-MRC(3)_T	0	0
ENSG00000259473.1	LINC02205	-0.19208	0.561568	0.6822	0.4	0.373134328358209	AML-MRC(3)_T	0	0
ENSG00000189195.15	BTBD8	-0.1921	0.047793	0.10528	1	0.999122036874451	AML-MRC(3)_T	0	1
ENSG00000199753.1	SNORD104	-0.19215	0.0354928	0.082697	1	1	AML-MRC(3)_T	0	0
ENSG00000196388.8	INCA1	-0.19221	0.0289227	0.069961	1	0.998244073748903	AML-MRC(3)_T	0	0
ENSG00000157423.18	HYDIN	-0.19229	0.327946	0.46739	0.788235294117647	0.89640035118525	AML-MRC(3)_T	0	0
ENSG00000273319.1		-0.19229	0.263859	0.3991	0.988235294117647	0.972783143107989	AML-MRC(3)_T	0	0
ENSG00000261423.1	TMEM202-AS1	-0.1923	0.00899852	0.026397	1	0.999122036874451	AML-MRC(3)_T	0	0
ENSG00000286620.1		-0.19231	0.700738	0.79321	0.2	0.172958735733099	AML-MRC(3)_T	0	0
ENSG00000248719.2	PRDM8-AS1	-0.19232	0.17568	0.29403	0.988235294117647	0.987708516242318	AML-MRC(3)_T	0	0
ENSG00000268189.2		-0.19234	0.0378777	0.087168	1	0.998244073748903	AML-MRC(3)_T	0	0
ENSG00000272966.1		-0.19235	0.375206	0.51503	0.705882352941177	0.658472344161545	AML-MRC(3)_T	0	0
ENSG00000099330.9	OCEL1	-0.19236	0.00919871	0.026878	1	1	AML-MRC(3)_T	0	0
ENSG00000111653.20	ING4	-0.19238	0.00617398	0.019182	1	1	AML-MRC(3)_T	0	1
ENSG00000258684.2	BMS1P16	-0.1924	0.500613	0.6297	0.364705882352941	0.415276558384548	AML-MRC(3)_T	0	0
ENSG00000161970.15	RPL26	-0.19244	0.00669393	0.020568	1	1	AML-MRC(3)_T	0	0
ENSG00000214748.2		-0.19244	0.283671	0.42089	0.858823529411765	0.899034240561896	AML-MRC(3)_T	0	0
ENSG00000170298.15	LGALS9B	-0.19246	0.138081	0.24459	0.988235294117647	0.988586479367867	AML-MRC(3)_T	0	0
ENSG00000249492.2		-0.19252	0.0101519	0.029241	1	0.998244073748903	AML-MRC(3)_T	0	0
ENSG00000269584.1	TDGF1P7	-0.19252	0.533399	0.65837	0.223529411764706	0.28972783143108	AML-MRC(3)_T	0	0
ENSG00000133243.10	BTBD2	-0.19254	0.000111946	0.00056992	1	1	AML-MRC(3)_T	0	0
ENSG00000188599.17	NPIPP1	-0.19256	0.0127154	0.035331	1	0.999122036874451	AML-MRC(3)_T	0	0
ENSG00000229985.2		-0.19256	0.359676	0.49974	0.670588235294118	0.739244951712028	AML-MRC(3)_T	0	0
ENSG00000273674.5		-0.19257	0.0454759	0.10107	1	0.993854258121159	AML-MRC(3)_T	0	0
ENSG00000198752.11	CDC42BPB	-0.19268	0.0941188	0.18068	1	1	AML-MRC(3)_T	0	0
ENSG00000181035.14	SLC25A42	-0.19271	0.00991173	0.028644	1	1	AML-MRC(3)_T	0	0
ENSG00000280198.1		-0.19272	0.0171492	0.045503	1	0.995610184372256	AML-MRC(3)_T	0	0
ENSG00000258342.2		-0.19278	0.546528	0.66958	0.329411764705882	0.370500438981563	AML-MRC(3)_T	0	0
ENSG00000161960.16	EIF4A1	-0.19279	0.0268471	0.065811	1	1	AML-MRC(3)_T	0	0
ENSG00000167461.12	RAB8A	-0.19279	5.53997e-06	3.7988e-05	1	1	AML-MRC(3)_T	0	0
ENSG00000207392.1	SNORA20	-0.19282	0.154826	0.26733	1	0.968393327480246	AML-MRC(3)_T	0	0
ENSG00000148719.15	DNAJB12	-0.19284	1.7524e-05	0.0001076	1	1	AML-MRC(3)_T	0	0
ENSG00000234699.1		-0.19284	0.201704	0.3266	0.847058823529412	0.871817383669886	AML-MRC(3)_T	0	0
ENSG00000186104.11	CYP2R1	-0.19286	0.000595923	0.0025186	1	1	AML-MRC(3)_T	0	0
ENSG00000244459.2		-0.19286	0.0495758	0.10843	1	0.999122036874451	AML-MRC(3)_T	0	0
ENSG00000279971.1		-0.19292	0.374152	0.51398	0.682352941176471	0.676909569798068	AML-MRC(3)_T	0	0
ENSG00000049167.15	ERCC8	-0.19296	0.00010957	0.00055923	1	1	AML-MRC(3)_T	0	0
ENSG00000143125.6	PROK1	-0.19303	0.559437	0.68047	0.364705882352941	0.333625987708516	AML-MRC(3)_T	0	0
ENSG00000178445.10	GLDC	-0.19307	0.189561	0.31157	1	0.998244073748903	AML-MRC(3)_T	0	0
ENSG00000218187.2		-0.19309	0.388676	0.52833	0.635294117647059	0.619841966637401	AML-MRC(3)_T	0	0
ENSG00000141316.13	SPACA3	-0.19315	0.666625	0.76728	0.164705882352941	0.206321334503951	AML-MRC(3)_T	0	0
ENSG00000257279.1		-0.19315	0.143931	0.25261	0.964705882352941	0.972783143107989	AML-MRC(3)_T	0	0
ENSG00000241127.8	YAE1	-0.19324	0.019569	0.050846	1	1	AML-MRC(3)_T	0	0
ENSG00000228886.1		-0.19328	0.113852	0.21016	0.976470588235294	0.974539069359087	AML-MRC(3)_T	0	0
ENSG00000178741.12	COX5A	-0.19333	0.000401224	0.0017805	1	1	AML-MRC(3)_T	0	0
ENSG00000172273.13	HINFP	-0.19335	0.000336763	0.0015252	1	1	AML-MRC(3)_T	0	1
ENSG00000231521.1		-0.19335	0.181193	0.30114	0.952941176470588	0.950834064969271	AML-MRC(3)_T	0	0
ENSG00000250934.2		-0.19336	0.593485	0.70869	0.176470588235294	0.271290605794557	AML-MRC(3)_T	0	0
ENSG00000100029.18	PES1	-0.19337	1.67588e-05	0.00010327	1	1	AML-MRC(3)_T	0	0
ENSG00000102312.23	PORCN	-0.19337	0.000371084	0.001661	1	1	AML-MRC(3)_T	0	0
ENSG00000234890.1	HNRNPDLP2	-0.19337	0.499985	0.62921	0.364705882352941	0.384547848990342	AML-MRC(3)_T	0	0
ENSG00000241933.1	DENND6A-DT	-0.19345	0.138387	0.24494	0.941176470588235	0.962247585601405	AML-MRC(3)_T	0	0
ENSG00000264937.1		-0.19345	0.0735049	0.14866	1	0.99297629499561	AML-MRC(3)_T	0	0
ENSG00000112139.16	MDGA1	-0.19346	0.310971	0.45	1	0.998244073748903	AML-MRC(3)_T	1	0
ENSG00000234176.1	HSPA8P1	-0.19346	0.0772902	0.15475	1	0.999122036874451	AML-MRC(3)_T	0	0
ENSG00000243711.1	RPL21P116	-0.19347	0.197788	0.3216	0.929411764705882	0.928007023705004	AML-MRC(3)_T	0	0
ENSG00000179094.16	PER1	-0.19348	0.117659	0.21572	1	1	AML-MRC(3)_T	0	1
ENSG00000139865.16	TTC6	-0.19356	0.668846	0.76909	0.258823529411765	0.213345039508341	AML-MRC(3)_T	0	0
ENSG00000188522.15	FAM83G	-0.19358	0.0741917	0.14983	1	1	AML-MRC(3)_T	0	0
ENSG00000249787.2		-0.1937	0.366676	0.50685	0.6	0.689201053555751	AML-MRC(3)_T	0	0
ENSG00000074621.14	SLC24A1	-0.19372	0.00100772	0.0040003	1	1	AML-MRC(3)_T	0	0
ENSG00000237129.1	MTCYBP34	-0.19373	0.666695	0.76732	0.235294117647059	0.187006145741879	AML-MRC(3)_T	0	0
ENSG00000083857.14	FAT1	-0.19374	0.577637	0.69553	0.894117647058824	0.849868305531168	AML-MRC(3)_T	1	0
ENSG00000273240.1		-0.19376	0.0664974	0.13701	0.988235294117647	0.976294995610184	AML-MRC(3)_T	0	0
ENSG00000218617.1		-0.19378	0.620519	0.73051	0.164705882352941	0.274802458296752	AML-MRC(3)_T	0	0
ENSG00000224683.1	RPL36AP29	-0.1938	0.345921	0.48589	0.705882352941177	0.689201053555751	AML-MRC(3)_T	0	0
ENSG00000108797.12	CNTNAP1	-0.19381	0.0439527	0.098272	1	1	AML-MRC(3)_T	1	0
ENSG00000235189.2		-0.19385	0.103163	0.19428	0.976470588235294	0.963125548726953	AML-MRC(3)_T	0	0
ENSG00000135723.14	FHOD1	-0.19391	0.000171474	0.00083226	1	1	AML-MRC(3)_T	0	0
ENSG00000165832.6	TRUB1	-0.19391	0.0012603	0.0048668	1	1	AML-MRC(3)_T	0	0
ENSG00000231072.1	GAPDHP64	-0.19397	0.427394	0.56437	0.529411764705882	0.632133450395083	AML-MRC(3)_T	0	0
ENSG00000156873.16	PHKG2	-0.194	2.27956e-05	0.00013696	1	1	AML-MRC(3)_T	0	0
ENSG00000206703.1	RNU6-128P	-0.19401	0.522801	0.64915	0.294117647058824	0.388059701492537	AML-MRC(3)_T	0	0
ENSG00000227258.6	SMIM2-AS1	-0.19402	0.284778	0.42211	0.941176470588235	0.924495171202809	AML-MRC(3)_T	0	0
ENSG00000249767.1	ENPP7P10	-0.19404	0.200046	0.32459	0.941176470588235	0.91044776119403	AML-MRC(3)_T	0	0
ENSG00000169925.17	BRD3	-0.1941	4.20797e-06	2.9674e-05	1	1	AML-MRC(3)_T	0	0
ENSG00000101440.9	ASIP	-0.19411	0.16175	0.27636	0.952941176470588	0.95171202809482	AML-MRC(3)_T	0	0
ENSG00000113851.14	CRBN	-0.19417	9.445e-05	0.00049013	1	1	AML-MRC(3)_T	0	0
ENSG00000176410.8	DNAJC30	-0.19417	4.84319e-05	0.00026944	1	1	AML-MRC(3)_T	0	0
ENSG00000170786.12	SDR16C5	-0.19418	0.599308	0.71333	0.352941176470588	0.318700614574188	AML-MRC(3)_T	0	0
ENSG00000217631.1		-0.19418	0.533486	0.65841	0.247058823529412	0.269534679543459	AML-MRC(3)_T	0	0
ENSG00000171495.17	MROH2B	-0.1942	0.683451	0.7807	0.176470588235294	0.229148375768218	AML-MRC(3)_T	0	0
ENSG00000237836.6	PHKA2-AS1	-0.19421	0.00785221	0.023537	1	0.995610184372256	AML-MRC(3)_T	0	0
ENSG00000136925.15	TSTD2	-0.19423	0.000951826	0.0038047	1	1	AML-MRC(3)_T	0	0
ENSG00000013503.10	POLR3B	-0.19424	0.0018798	0.0069055	1	1	AML-MRC(3)_T	0	0
ENSG00000273870.1		-0.19426	0.0692341	0.14163	1	0.993854258121159	AML-MRC(3)_T	0	0
ENSG00000177721.4	ANXA2R	-0.1943	0.0645639	0.13383	1	1	AML-MRC(3)_T	0	0
ENSG00000118246.14	FASTKD2	-0.19431	3.17708e-06	2.2823e-05	1	1	AML-MRC(3)_T	0	0
ENSG00000230333.6		-0.19431	0.342217	0.48195	0.905882352941176	0.870061457418788	AML-MRC(3)_T	0	0
ENSG00000118640.11	VAMP8	-0.19433	0.00174882	0.0064805	1	1	AML-MRC(3)_T	0	0
ENSG00000223959.8	AFG3L1P	-0.19434	0.000174559	0.00084588	1	1	AML-MRC(3)_T	0	0
ENSG00000239198.1	RPL5P22	-0.19437	0.122666	0.22291	0.964705882352941	0.980684811237928	AML-MRC(3)_T	0	0
ENSG00000089250.19	NOS1	-0.19439	0.531766	0.65687	0.529411764705882	0.504828797190518	AML-MRC(3)_T	0	0
ENSG00000255487.1		-0.19441	0.0950736	0.18216	0.929411764705882	0.924495171202809	AML-MRC(3)_T	0	0
ENSG00000228060.3	PABPC4-AS1	-0.19443	0.0706986	0.1441	1	0.995610184372256	AML-MRC(3)_T	0	0
ENSG00000254900.1		-0.19443	0.151855	0.26327	0.894117647058824	0.914837576821773	AML-MRC(3)_T	0	0
ENSG00000270542.1		-0.19445	0.46711	0.60051	0.352941176470588	0.457418788410887	AML-MRC(3)_T	0	0
ENSG00000220744.1	RPL5P18	-0.19446	0.0920746	0.17762	0.976470588235294	0.988586479367867	AML-MRC(3)_T	0	0
ENSG00000229142.1	HCG4P8	-0.19446	0.684096	0.7811	0.176470588235294	0.183494293239684	AML-MRC(3)_T	0	0
ENSG00000177239.15	MAN1B1	-0.19448	5.1053e-06	3.5315e-05	1	1	AML-MRC(3)_T	0	0
ENSG00000286582.1		-0.1945	0.673061		0.141176470588235	0.175592625109745	AML-MRC(3)_T	0	0
ENSG00000203711.14	LINC02901	-0.19451	0.169571	0.28626	0.988235294117647	0.980684811237928	AML-MRC(3)_T	0	0
ENSG00000140263.15	SORD	-0.19452	0.00553985	0.017509	1	1	AML-MRC(3)_T	0	0
ENSG00000206053.13	JPT2	-0.19452	0.0240557	0.060223	1	1	AML-MRC(3)_T	0	0
ENSG00000196981.4	WDR5B	-0.19453	0.0215742	0.055079	1	0.999122036874451	AML-MRC(3)_T	0	0
ENSG00000257243.1	PARK7P1	-0.19453	0.148002	0.25817	0.964705882352941	0.956979806848112	AML-MRC(3)_T	0	0
ENSG00000256678.1	SZRD1P1	-0.19454	0.220602	0.34978	0.752941176470588	0.856014047410009	AML-MRC(3)_T	0	0
ENSG00000269895.1		-0.19454	0.665166	0.76623	0.2	0.204565408252853	AML-MRC(3)_T	0	0
ENSG00000104953.20	TLE6	-0.19455	0.255431	0.38957	0.905882352941176	0.918349429323968	AML-MRC(3)_T	0	1
ENSG00000287744.1		-0.19455	0.621614	0.73137	0.188235294117647	0.242317822651449	AML-MRC(3)_T	0	0
ENSG00000131584.19	ACAP3	-0.19458	0.000846277	0.0034329	1	1	AML-MRC(3)_T	0	0
ENSG00000223694.1	ADH5P3	-0.19459	0.396163	0.53547	0.505882352941176	0.577699736611062	AML-MRC(3)_T	0	0
ENSG00000231767.4	RPS27AP5	-0.19459	0.0894065	0.17353	1	0.999122036874451	AML-MRC(3)_T	0	0
ENSG00000266370.1	MIR3657	-0.19459	0.159156	0.273	0.964705882352941	0.913081650570676	AML-MRC(3)_T	0	0
ENSG00000254614.2	CAPN1-AS1	-0.1946	0.0692483	0.14164	1	1	AML-MRC(3)_T	0	0
ENSG00000254827.6	SLC22A18AS	-0.19464	0.123092	0.22353	0.976470588235294	0.98595258999122	AML-MRC(3)_T	0	0
ENSG00000200175.1	RNU6-1309P	-0.19466	0.570445	0.68955	0.223529411764706	0.26865671641791	AML-MRC(3)_T	0	0
ENSG00000232832.1	LMLN-AS1	-0.19467	0.492764	0.62283	0.376470588235294	0.402107111501317	AML-MRC(3)_T	0	0
ENSG00000161640.15	SIGLEC11	-0.19468	0.323829	0.46324	0.988235294117647	0.943810359964881	AML-MRC(3)_T	0	0
ENSG00000169208.3	OR10G3	-0.1947	0.594285	0.70926	0.164705882352941	0.252853380158033	AML-MRC(3)_T	0	0
ENSG00000224261.2	RPSAP18	-0.19471	0.0183043	0.048084	1	1	AML-MRC(3)_T	0	0
ENSG00000131368.8	MRPS25	-0.19472	5.19709e-05	0.00028691	1	1	AML-MRC(3)_T	0	0
ENSG00000176253.4	OR4K13	-0.19474	0.616462		0.129411764705882	0.201931518876207	AML-MRC(3)_T	0	0
ENSG00000272645.3	GTF2IP20	-0.19474	0.00293165	0.010131	1	1	AML-MRC(3)_T	0	0
ENSG00000240231.1	RPS27P29	-0.19475	0.170625	0.28753	0.917647058823529	0.949956101843723	AML-MRC(3)_T	0	0
ENSG00000232951.1	IPO7P1	-0.19477	0.222352	0.35172	0.929411764705882	0.847234416154522	AML-MRC(3)_T	0	0
ENSG00000055483.19	USP36	-0.19482	0.0162946	0.043601	1	1	AML-MRC(3)_T	0	0
ENSG00000161551.14	ZNF577	-0.19485	0.0127345	0.035374	1	1	AML-MRC(3)_T	0	1
ENSG00000249931.4	GOLGA8K	-0.19487	0.0766172	0.15367	1	0.994732221246708	AML-MRC(3)_T	0	0
ENSG00000144746.7	ARL6IP5	-0.19491	0.00169727	0.0063098	1	1	AML-MRC(3)_T	0	0
ENSG00000243687.1	RPL35AP10	-0.19497	0.259712	0.39426	0.776470588235294	0.763827919227392	AML-MRC(3)_T	0	0
ENSG00000144744.17	UBA3	-0.195	2.60752e-05	0.00015459	1	1	AML-MRC(3)_T	0	0
ENSG00000126856.15	PRDM7	-0.19502	0.339516	0.47941	0.870588235294118	0.816505706760316	AML-MRC(3)_T	0	1
ENSG00000234627.3	NUS1P3	-0.19503	0.494236	0.62425	0.317647058823529	0.367866549604917	AML-MRC(3)_T	0	0
ENSG00000272582.1		-0.19505	0.120269	0.21946	0.894117647058824	0.934152765583846	AML-MRC(3)_T	0	0
ENSG00000256973.1		-0.19506	0.121365	0.22106	0.988235294117647	0.975417032484636	AML-MRC(3)_T	0	0
ENSG00000266402.3	SNHG25	-0.19506	0.111862	0.20715	1	1	AML-MRC(3)_T	0	0
ENSG00000224971.1	SUMO2P3	-0.19508	0.10527	0.19739	0.964705882352941	0.956979806848112	AML-MRC(3)_T	0	0
ENSG00000272849.1		-0.19508	0.0189699	0.04955	1	0.999122036874451	AML-MRC(3)_T	0	0
ENSG00000162542.13	TMCO4	-0.19509	9.29655e-05	0.00048337	1	1	AML-MRC(3)_T	0	0
ENSG00000235238.1	SUMO2P1	-0.1951	0.0143288	0.039062	1	0.998244073748903	AML-MRC(3)_T	0	0
ENSG00000172239.14	PAIP1	-0.19511	4.06472e-05	0.00023067	1	1	AML-MRC(3)_T	0	0
ENSG00000270983.1		-0.19511	0.167275	0.28338	0.870588235294118	0.893766461808604	AML-MRC(3)_T	0	0
ENSG00000285705.1		-0.19512	0.391018	0.53049	0.494117647058824	0.582089552238806	AML-MRC(3)_T	0	0
ENSG00000287126.1		-0.19513	0.0246276	0.061387	1	1	AML-MRC(3)_T	0	0
ENSG00000287106.1		-0.1952	0.331355	0.47094	0.682352941176471	0.794556628621598	AML-MRC(3)_T	0	0
ENSG00000213239.3	NPM1P32	-0.19521	0.157893	0.27122	0.929411764705882	0.91044776119403	AML-MRC(3)_T	0	0
ENSG00000146909.8	NOM1	-0.19523	0.000170087	0.00082609	1	1	AML-MRC(3)_T	0	0
ENSG00000172366.20	MCRIP2	-0.19528	0.00149835	0.0056635	1	1	AML-MRC(3)_T	0	0
ENSG00000162639.16	HENMT1	-0.19529	0.0220198	0.056028	1	1	AML-MRC(3)_T	0	0
ENSG00000171310.11	CHST11	-0.19538	0.000150624	0.00074192	1	1	AML-MRC(3)_T	1	0
ENSG00000255993.1	PSMC1P9	-0.19541	0.153353	0.26532	0.917647058823529	0.936786654960492	AML-MRC(3)_T	0	0
ENSG00000287454.1		-0.19541	0.131526	0.23539	1	0.99297629499561	AML-MRC(3)_T	0	0
ENSG00000173960.14	UBXN2A	-0.19544	0.000570347	0.0024224	1	1	AML-MRC(3)_T	0	0
ENSG00000185864.16	NPIPB4	-0.19544	0.00310288	0.010635	1	1	AML-MRC(3)_T	0	0
ENSG00000267148.1		-0.19544	0.651809		0.129411764705882	0.18612818261633	AML-MRC(3)_T	0	0
ENSG00000042429.12	MED17	-0.1955	0.0332216	0.078376	1	1	AML-MRC(3)_T	0	1
ENSG00000256400.1		-0.1955	0.527294	0.65268	0.305882352941176	0.415276558384548	AML-MRC(3)_T	0	0
ENSG00000240616.1	RPS6P25	-0.19553	0.0332854	0.078497	1	1	AML-MRC(3)_T	0	0
ENSG00000171791.14	BCL2	-0.19554	0.0224495	0.056927	1	1	AML-MRC(3)_T	0	0
ENSG00000128626.12	MRPS12	-0.19555	0.00241735	0.0085782	1	1	AML-MRC(3)_T	0	0
ENSG00000256557.1		-0.19555	0.566175	0.68584	0.341176470588235	0.451273046532046	AML-MRC(3)_T	0	0
ENSG00000272265.1		-0.19561	0.332952	0.47252	0.6	0.676909569798068	AML-MRC(3)_T	0	0
ENSG00000152464.15	RPP38	-0.19564	8.36718e-06	5.5079e-05	1	1	AML-MRC(3)_T	0	0
ENSG00000185163.10	DDX51	-0.19564	6.88153e-05	0.0003685	1	1	AML-MRC(3)_T	0	0
ENSG00000227473.1	TSSK5P	-0.19564	0.143737	0.25234	0.976470588235294	0.969271290605795	AML-MRC(3)_T	0	0
ENSG00000121057.13	AKAP1	-0.19565	0.00300292	0.010338	1	1	AML-MRC(3)_T	0	0
ENSG00000284748.1		-0.19568	0.547613	0.6705	0.329411764705882	0.300263388937665	AML-MRC(3)_T	0	0
ENSG00000119927.14	GPAM	-0.19569	0.00536793	0.017039	1	1	AML-MRC(3)_T	0	0
ENSG00000135205.15	CCDC146	-0.1957	0.0138984	0.038064	1	1	AML-MRC(3)_T	0	0
ENSG00000124074.12	ENKD1	-0.19575	0.0030389	0.010447	1	1	AML-MRC(3)_T	0	0
ENSG00000132153.15	DHX30	-0.19576	2.93593e-07	2.5927e-06	1	1	AML-MRC(3)_T	0	0
ENSG00000227541.1	SFR1P1	-0.19576	0.27588	0.41247	0.835294117647059	0.812993854258121	AML-MRC(3)_T	0	0
ENSG00000213888.3	LINC01521	-0.19581	0.0281837	0.068509	1	1	AML-MRC(3)_T	0	0
ENSG00000271851.1		-0.19581	0.0142738	0.038927	1	1	AML-MRC(3)_T	0	0
ENSG00000180957.18	PITPNB	-0.19584	6.39741e-06	4.3205e-05	1	1	AML-MRC(3)_T	0	0
ENSG00000200651.1		-0.19584	0.341254	0.4811	0.658823529411765	0.762071992976295	AML-MRC(3)_T	0	0
ENSG00000224870.7	MRPL20-AS1	-0.19584	0.000557754	0.0023748	1	1	AML-MRC(3)_T	0	0
ENSG00000266304.1	LIVAR	-0.19584	0.481763	0.61315	0.447058823529412	0.436347673397717	AML-MRC(3)_T	0	0
ENSG00000282440.1		-0.19584	0.646511	0.752	0.188235294117647	0.209833187006146	AML-MRC(3)_T	0	0
ENSG00000175567.11	UCP2	-0.19586	0.0191717	0.049989	1	1	AML-MRC(3)_T	0	0
ENSG00000186814.14	ZSCAN30	-0.1959	0.00786458	0.023564	1	1	AML-MRC(3)_T	0	1
ENSG00000270832.1		-0.1959	0.322303	0.46173	0.894117647058824	0.877085162423178	AML-MRC(3)_T	0	0
ENSG00000169554.22	ZEB2	-0.19591	0.00604613	0.018847	1	1	AML-MRC(3)_T	0	1
ENSG00000226507.1	IPMKP1	-0.19591	0.473414	0.60612	0.341176470588235	0.411764705882353	AML-MRC(3)_T	0	0
ENSG00000120948.18	TARDBP	-0.19596	1.73565e-05	0.00010665	1	1	AML-MRC(3)_T	0	1
ENSG00000170234.13	PWWP2A	-0.19596	3.43579e-05	0.00019815	1	1	AML-MRC(3)_T	0	0
ENSG00000251804.1	RNU6-1294P	-0.19602	0.435469	0.57155	0.505882352941176	0.535557506584723	AML-MRC(3)_T	0	0
ENSG00000165125.22	TRPV6	-0.19605	0.221653	0.35098	1	0.996488147497805	AML-MRC(3)_T	0	0
ENSG00000122417.15	ODF2L	-0.19607	0.00292401	0.010107	1	1	AML-MRC(3)_T	0	0
ENSG00000204511.3	MCCD1	-0.1961	0.452563	0.58757	0.564705882352941	0.544337137840211	AML-MRC(3)_T	0	0
ENSG00000180008.9	SOCS4	-0.19615	0.000464892	0.0020256	1	1	AML-MRC(3)_T	0	0
ENSG00000105383.15	CD33	-0.19617	0.0501638	0.10943	1	1	AML-MRC(3)_T	1	0
ENSG00000258290.1	BRWD1P2	-0.19619	0.556833	0.67816	0.235294117647059	0.257243195785777	AML-MRC(3)_T	0	0
ENSG00000141994.16	DUS3L	-0.19623	0.000690746	0.00287	1	1	AML-MRC(3)_T	0	1
ENSG00000216854.2	RPL17P26	-0.19623	0.309263	0.44837	0.823529411764706	0.851624231782265	AML-MRC(3)_T	0	0
ENSG00000198793.13	MTOR	-0.1963	5.35336e-07	4.4682e-06	1	1	AML-MRC(3)_T	0	0
ENSG00000270532.1	PEBP1P2	-0.19631	0.0531245	0.11457	1	0.982440737489025	AML-MRC(3)_T	0	0
ENSG00000215182.8	MUC5AC	-0.19632	0.494916	0.62487	0.564705882352941	0.692712906057946	AML-MRC(3)_T	0	0
ENSG00000200913.1	SNORD46	-0.19635	0.0364937	0.084547	1	0.993854258121159	AML-MRC(3)_T	0	0
ENSG00000259474.1		-0.19635	0.156786	0.26977	0.905882352941176	0.933274802458297	AML-MRC(3)_T	0	0
ENSG00000251474.6	RPL32P3	-0.19636	0.001761	0.0065222	1	1	AML-MRC(3)_T	0	0
ENSG00000100626.17	GALNT16	-0.1964	0.187183	0.30867	0.905882352941176	0.935030728709394	AML-MRC(3)_T	0	0
ENSG00000248356.1		-0.19644	0.143656	0.25225	0.941176470588235	0.93766461808604	AML-MRC(3)_T	0	0
ENSG00000213866.3	YBX1P10	-0.19645	0.0168135	0.044752	1	1	AML-MRC(3)_T	0	0
ENSG00000157306.14	ZFHX2-AS1	-0.19646	0.00808258	0.02412	1	1	AML-MRC(3)_T	0	0
ENSG00000243859.3	RPL5P17	-0.19646	0.066728	0.13743	1	0.996488147497805	AML-MRC(3)_T	0	0
ENSG00000218803.1	GSTM2P1	-0.19654	0.345549	0.4855	0.6	0.650570676031607	AML-MRC(3)_T	0	0
ENSG00000220773.1	RPSAP44	-0.19656	0.473768	0.60633	0.376470588235294	0.42756804214223	AML-MRC(3)_T	0	0
ENSG00000210196.2	MT-TP	-0.19663	0.0660606	0.13634	1	1	AML-MRC(3)_T	0	0
ENSG00000255165.1		-0.19663	0.11088	0.20569	0.988235294117647	0.979806848112379	AML-MRC(3)_T	0	0
ENSG00000139372.15	TDG	-0.19664	3.55043e-05	0.00020418	1	1	AML-MRC(3)_T	0	1
ENSG00000144504.15	ANKMY1	-0.19665	0.000326119	0.0014825	1	1	AML-MRC(3)_T	0	0
ENSG00000235245.1		-0.19665	0.0324485	0.076874	1	0.999122036874451	AML-MRC(3)_T	0	0
ENSG00000268438.1	BNIP3P27	-0.19666	0.0725975	0.14714	1	0.976294995610184	AML-MRC(3)_T	0	0
ENSG00000264663.1	KRT8P34	-0.1967	0.498139	0.6277	0.411764705882353	0.439859525899912	AML-MRC(3)_T	0	0
ENSG00000146243.14	IRAK1BP1	-0.19672	0.035607	0.082903	1	1	AML-MRC(3)_T	0	0
ENSG00000259228.1	HNRNPA1P62	-0.19672	0.247666	0.38092	0.905882352941176	0.912203687445127	AML-MRC(3)_T	0	0
ENSG00000110171.20	TRIM3	-0.19673	0.00411559	0.013572	1	1	AML-MRC(3)_T	0	1
ENSG00000259441.2	MRPL15P1	-0.19673	0.663017		0.188235294117647	0.17910447761194	AML-MRC(3)_T	0	0
ENSG00000067646.12	ZFY	-0.19674	0.369416	0.5095	0.929411764705882	0.901668129938543	AML-MRC(3)_T	0	1
ENSG00000166228.9	PCBD1	-0.19676	0.00851981	0.025223	1	1	AML-MRC(3)_T	0	1
ENSG00000100804.19	PSMB5	-0.1968	0.00131754	0.0050621	1	1	AML-MRC(3)_T	0	0
ENSG00000207134.1	RNU6-106P	-0.19681	0.368107	0.50833	0.529411764705882	0.600526777875329	AML-MRC(3)_T	0	0
ENSG00000197182.14	MIRLET7BHG	-0.19683	0.129613	0.23289	1	0.999122036874451	AML-MRC(3)_T	0	0
ENSG00000103067.14	ESRP2	-0.19684	0.0936644	0.17999	1	0.996488147497805	AML-MRC(3)_T	0	0
ENSG00000134987.11	WDR36	-0.19684	0.000732155	0.0030224	1	1	AML-MRC(3)_T	0	0
ENSG00000185670.9	ZBTB3	-0.19686	0.00176324	0.0065282	1	1	AML-MRC(3)_T	0	1
ENSG00000178188.14	SH2B1	-0.19689	2.28025e-06	1.6897e-05	1	1	AML-MRC(3)_T	0	0
ENSG00000223945.2	RPL6P31	-0.19691	0.196651	0.32014	0.811764705882353	0.863915715539947	AML-MRC(3)_T	0	0
ENSG00000259413.2		-0.19691	0.436636	0.57268	0.505882352941176	0.514486391571554	AML-MRC(3)_T	0	0
ENSG00000115970.18	THADA	-0.19696	3.99235e-05	0.00022711	1	1	AML-MRC(3)_T	0	0
ENSG00000262434.1		-0.19696	0.0775606	0.15516	0.952941176470588	0.973661106233538	AML-MRC(3)_T	0	0
ENSG00000108262.16	GIT1	-0.19698	0.000148257	0.00073213	1	1	AML-MRC(3)_T	0	0
ENSG00000214046.9	SMIM7	-0.197	1.55193e-07	1.4492e-06	1	1	AML-MRC(3)_T	0	0
ENSG00000081760.17	AACS	-0.19701	0.00185949	0.0068434	1	1	AML-MRC(3)_T	0	0
ENSG00000234171.3	RNASEH1-DT	-0.19701	0.00659765	0.020308	1	1	AML-MRC(3)_T	0	0
ENSG00000136143.16	SUCLA2	-0.19702	3.10951e-05	0.00018143	1	1	AML-MRC(3)_T	0	0
ENSG00000250974.4	LINC02196	-0.19702	0.541713	0.66551	0.447058823529412	0.446883230904302	AML-MRC(3)_T	0	0
ENSG00000257173.1	AK6P2	-0.19702	0.4958	0.6257	0.388235294117647	0.364354697102722	AML-MRC(3)_T	0	0
ENSG00000147099.21	HDAC8	-0.19703	0.00102386	0.0040579	1	1	AML-MRC(3)_T	0	1
ENSG00000287657.1		-0.19705	0.250459	0.38394	0.729411764705882	0.780509218612818	AML-MRC(3)_T	0	0
ENSG00000260927.2		-0.19708	0.0297799	0.071708	1	0.98595258999122	AML-MRC(3)_T	0	0
ENSG00000272369.1		-0.1971	0.0538931	0.11594	1	0.995610184372256	AML-MRC(3)_T	0	0
ENSG00000226824.7		-0.19711	0.00357965	0.012045	1	1	AML-MRC(3)_T	0	0
ENSG00000163481.8	RNF25	-0.19719	0.000181523	0.00087613	1	1	AML-MRC(3)_T	0	1
ENSG00000176243.9	CDV3P1	-0.19721	0.439151	0.5749	0.6	0.59964881474978	AML-MRC(3)_T	0	0
ENSG00000218823.2	PAPOLB	-0.19721	0.422397	0.55993	0.588235294117647	0.619841966637401	AML-MRC(3)_T	0	0
ENSG00000227118.3	BTF3P13	-0.19721	0.263146	0.39829	0.894117647058824	0.899034240561896	AML-MRC(3)_T	0	0
ENSG00000227417.3		-0.19721	0.185408	0.30636	0.976470588235294	0.964881474978051	AML-MRC(3)_T	0	0
ENSG00000230958.1		-0.19721	0.455743	0.59038	0.352941176470588	0.492537313432836	AML-MRC(3)_T	0	0
ENSG00000166261.11	ZNF202	-0.19728	0.000382784	0.001707	1	1	AML-MRC(3)_T	0	1
ENSG00000227887.1	RPS26P13	-0.19732	0.298486	0.43718	0.823529411764706	0.838454784899034	AML-MRC(3)_T	0	0
ENSG00000230911.1	PPIHP1	-0.19733	0.0842275	0.16548	0.929411764705882	0.978050921861282	AML-MRC(3)_T	0	0
ENSG00000181222.19	POLR2A	-0.19734	0.000126958	0.00063823	1	1	AML-MRC(3)_T	0	1
ENSG00000144827.9	ABHD10	-0.19735	0.000518678	0.0022272	1	1	AML-MRC(3)_T	0	0
ENSG00000229484.1	LINC02766	-0.19735	0.225946	0.356	0.952941176470588	0.914837576821773	AML-MRC(3)_T	0	0
ENSG00000086061.16	DNAJA1	-0.19737	0.00253624	0.0089463	1	1	AML-MRC(3)_T	0	0
ENSG00000253680.1		-0.19737	0.608286		0.164705882352941	0.197541703248464	AML-MRC(3)_T	0	0
ENSG00000129562.11	DAD1	-0.19739	0.00361853	0.012151	1	1	AML-MRC(3)_T	0	0
ENSG00000132693.12	CRP	-0.19739	0.608301	0.72072	0.258823529411765	0.267778753292362	AML-MRC(3)_T	0	0
ENSG00000278455.1	CICP21	-0.19742	0.460541	0.59473	0.376470588235294	0.495171202809482	AML-MRC(3)_T	0	0
ENSG00000091010.6	POU4F3	-0.1975	0.172275	0.2897	0.929411764705882	0.905179982440737	AML-MRC(3)_T	0	1
ENSG00000213055.3	EEF1B2P7	-0.19751	0.0548463	0.11756	1	0.99297629499561	AML-MRC(3)_T	0	0
ENSG00000278768.2	BACE1-AS	-0.19752	0.0638948	0.13273	1	0.996488147497805	AML-MRC(3)_T	0	0
ENSG00000229534.1	HNRNPA1P53	-0.19758	0.0816949	0.16157	0.964705882352941	0.977172958735733	AML-MRC(3)_T	0	0
ENSG00000272691.1		-0.1976	0.53754	0.66185	0.270588235294118	0.317822651448639	AML-MRC(3)_T	0	0
ENSG00000247626.5	MARS2	-0.19761	0.00340054	0.011518	1	0.999122036874451	AML-MRC(3)_T	0	0
ENSG00000117597.18	UTP25	-0.19764	0.00159146	0.0059645	1	1	AML-MRC(3)_T	0	0
ENSG00000119509.13	INVS	-0.19764	2.61258e-05	0.00015484	1	1	AML-MRC(3)_T	0	0
ENSG00000007216.15	SLC13A2	-0.19765	0.655808	0.75895	0.117647058823529	0.198419666374012	AML-MRC(3)_T	0	0
ENSG00000101213.7	PTK6	-0.19767	0.101092	0.19124	1	0.999122036874451	AML-MRC(3)_T	0	0
ENSG00000001460.18	STPG1	-0.19768	0.00754194	0.022761	1	0.999122036874451	AML-MRC(3)_T	0	0
ENSG00000165669.14	FAM204A	-0.19768	3.92037e-05	0.00022331	1	1	AML-MRC(3)_T	0	0
ENSG00000242951.1		-0.1977	0.036821	0.085124	1	1	AML-MRC(3)_T	0	0
ENSG00000263955.2	RN7SL850P	-0.19773	0.330519	0.47009	0.694117647058824	0.691834942932397	AML-MRC(3)_T	0	0
ENSG00000213303.3		-0.19774	0.0332577	0.078445	1	0.993854258121159	AML-MRC(3)_T	0	0
ENSG00000250371.1		-0.1978	0.376707	0.51655	0.564705882352941	0.666374012291484	AML-MRC(3)_T	0	0
ENSG00000263563.6	UBBP4	-0.19783	0.0481129	0.10588	1	1	AML-MRC(3)_T	0	0
ENSG00000226874.1	TRPC6P10	-0.19784	0.102815	0.19382	1	0.986830553116769	AML-MRC(3)_T	0	0
ENSG00000163832.16	ELP6	-0.19789	0.000180713	0.00087301	1	1	AML-MRC(3)_T	0	0
ENSG00000114902.14	SPCS1	-0.19792	0.000240559	0.0011285	1	1	AML-MRC(3)_T	0	0
ENSG00000197785.14	ATAD3A	-0.19796	0.00201106	0.0073307	1	1	AML-MRC(3)_T	0	0
ENSG00000198276.16	UCKL1	-0.19802	4.56994e-07	3.8737e-06	1	1	AML-MRC(3)_T	0	0
ENSG00000004468.13	CD38	-0.19803	0.0601781	0.12655	1	1	AML-MRC(3)_T	1	0
ENSG00000189319.14	FAM53B	-0.19807	0.00474783	0.01534	1	1	AML-MRC(3)_T	0	0
ENSG00000151883.19	PARP8	-0.19816	0.0815761	0.1614	1	1	AML-MRC(3)_T	0	0
ENSG00000252206.1	RNU7-40P	-0.19817	0.0795211	0.15814	1	0.989464442493415	AML-MRC(3)_T	0	0
ENSG00000278979.1		-0.1982	0.28255	0.41972	0.788235294117647	0.833187006145742	AML-MRC(3)_T	0	0
ENSG00000232628.6		-0.19824	0.329819	0.46941	0.847058823529412	0.840210711150132	AML-MRC(3)_T	0	0
ENSG00000224861.1	YBX1P1	-0.19828	0.0113158	0.032043	1	1	AML-MRC(3)_T	0	0
ENSG00000129480.13	DTD2	-0.19832	0.0116353	0.032806	1	0.997366110623354	AML-MRC(3)_T	0	0
ENSG00000113966.10	ARL6	-0.19833	0.0177513	0.046846	1	0.998244073748903	AML-MRC(3)_T	0	0
ENSG00000199331.1		-0.19834	0.125348	0.2267	0.941176470588235	0.930640913081651	AML-MRC(3)_T	0	0
ENSG00000285589.1		-0.19834	0.00270819	0.0094655	1	0.999122036874451	AML-MRC(3)_T	0	0
ENSG00000271980.1		-0.19836	0.231342	0.3624	0.8	0.841966637401229	AML-MRC(3)_T	0	0
ENSG00000277311.1		-0.1984	0.746103	0.82732	0.0705882352941176	0.178226514486392	AML-MRC(3)_T	0	0
ENSG00000164188.9	RANBP3L	-0.19841	0.32284	0.46232	0.941176470588235	0.891132572431958	AML-MRC(3)_T	0	0
ENSG00000231635.1	ATP5F1BP1	-0.19842	0.33411	0.47381	0.623529411764706	0.701492537313433	AML-MRC(3)_T	0	0
ENSG00000130204.13	TOMM40	-0.19843	0.000688538	0.0028619	1	1	AML-MRC(3)_T	0	0
ENSG00000170606.15	HSPA4	-0.19846	6.89297e-05	0.00036907	1	1	AML-MRC(3)_T	0	0
ENSG00000287780.1		-0.19848	0.0821647	0.1623	0.976470588235294	0.953467954345917	AML-MRC(3)_T	0	0
ENSG00000165660.8	ABRAXAS2	-0.19852	7.42348e-05	0.00039444	1	1	AML-MRC(3)_T	0	0
ENSG00000285664.2		-0.19855	0.0979473	0.18639	0.988235294117647	0.991220368744513	AML-MRC(3)_T	0	0
ENSG00000212413.1	RNU11-3P	-0.19857	0.388116	0.5278	0.505882352941176	0.528533801580334	AML-MRC(3)_T	0	0
ENSG00000266967.7	AARSD1	-0.19859	0.00389855	0.012958	1	0.999122036874451	AML-MRC(3)_T	0	0
ENSG00000222455.1	RNA5SP296	-0.1986	0.353988	0.49405	0.729411764705882	0.677787532923617	AML-MRC(3)_T	0	0
ENSG00000244432.2	RPL39P28	-0.19863	0.727138	0.81319	0.152941176470588	0.168568920105356	AML-MRC(3)_T	0	0
ENSG00000228055.3	FAM245A	-0.19864	0.40858	0.54718	0.588235294117647	0.622475856014047	AML-MRC(3)_T	0	0
ENSG00000267497.1	NFE2L3P1	-0.19868	0.37164	0.5118	0.623529411764706	0.659350307287094	AML-MRC(3)_T	0	0
ENSG00000272130.1		-0.19871	0.395973	0.5354	0.552941176470588	0.594381035996488	AML-MRC(3)_T	0	0
ENSG00000112996.11	MRPS30	-0.19872	1.26048e-07	1.1957e-06	1	1	AML-MRC(3)_T	0	0
ENSG00000100629.17	CEP128	-0.19877	0.00184553	0.0067979	1	1	AML-MRC(3)_T	0	0
ENSG00000148704.13	VAX1	-0.19877	0.63516		0.152941176470588	0.189640035118525	AML-MRC(3)_T	0	1
ENSG00000259735.1		-0.19882	0.40262	0.54156	0.541176470588235	0.583845478489903	AML-MRC(3)_T	0	0
ENSG00000101158.15	NELFCD	-0.19883	2.00875e-10	3.0902e-09	1	1	AML-MRC(3)_T	0	0
ENSG00000132313.15	MRPL35	-0.19883	0.00106256	0.0041917	1	1	AML-MRC(3)_T	0	0
ENSG00000232915.1	RNF14P1	-0.19886	0.464818	0.5986	0.517647058823529	0.552238805970149	AML-MRC(3)_T	0	0
ENSG00000266594.1	MIR4766	-0.19886	0.195259	0.31842	0.858823529411765	0.863037752414399	AML-MRC(3)_T	0	0
ENSG00000231548.2	OR55B1P	-0.19888	0.305977	0.44507	0.823529411764706	0.760316066725198	AML-MRC(3)_T	0	0
ENSG00000101246.20	ARFRP1	-0.1989	0.000973564	0.0038814	1	1	AML-MRC(3)_T	0	0
ENSG00000256537.5	SMIM10L1	-0.1989	2.24624e-06	1.6662e-05	1	1	AML-MRC(3)_T	0	0
ENSG00000252916.1	RNU6-762P	-0.19894	0.152041	0.2635	0.882352941176471	0.878841088674276	AML-MRC(3)_T	0	0
ENSG00000136718.10	IMP4	-0.19895	8.763e-07	7.0308e-06	1	1	AML-MRC(3)_T	0	0
ENSG00000181904.9	C5orf24	-0.199	0.00102815	0.0040722	1	1	AML-MRC(3)_T	0	0
ENSG00000232716.2		-0.199	0.469634	0.60277	0.482352941176471	0.500438981562774	AML-MRC(3)_T	0	0
ENSG00000253539.1		-0.19903	0.41195	0.55038	0.564705882352941	0.563652326602283	AML-MRC(3)_T	0	0
ENSG00000265545.1	ELOCP27	-0.19903	0.310621	0.44965	0.705882352941177	0.743634767339772	AML-MRC(3)_T	0	0
ENSG00000188800.6	TMCO2	-0.19913	0.338032	0.47789	0.717647058823529	0.676909569798068	AML-MRC(3)_T	0	0
ENSG00000113583.8	C5orf15	-0.19915	9.55474e-05	0.00049504	1	1	AML-MRC(3)_T	0	0
ENSG00000123560.14	PLP1	-0.19917	0.361503	0.50155	0.823529411764706	0.719929762949956	AML-MRC(3)_T	0	0
ENSG00000172748.14	ZNF596	-0.19919	0.00138257	0.0052809	1	1	AML-MRC(3)_T	0	1
ENSG00000249264.1	EEF1A1P9	-0.19919	0.0406021	0.092183	1	1	AML-MRC(3)_T	0	0
ENSG00000266466.1		-0.1992	0.67361	0.77295	0.164705882352941	0.177348551360843	AML-MRC(3)_T	0	0
ENSG00000171928.14	TVP23B	-0.19922	0.000332403	0.0015074	1	1	AML-MRC(3)_T	0	0
ENSG00000076321.11	KLHL20	-0.19923	1.7746e-05	0.00010881	1	1	AML-MRC(3)_T	0	0
ENSG00000225292.2	LINC02935	-0.19924	0.0981425	0.18671	0.941176470588235	0.939420544337138	AML-MRC(3)_T	0	0
ENSG00000073792.16	IGF2BP2	-0.19925	0.032325	0.076624	1	1	AML-MRC(3)_T	0	0
ENSG00000266992.1	DHX40P1	-0.19926	0.542041	0.66577	0.235294117647059	0.280948200175593	AML-MRC(3)_T	0	0
ENSG00000244199.1	EIF4EP3	-0.19928	0.41808	0.55617	0.435294117647059	0.476733977172959	AML-MRC(3)_T	0	0
ENSG00000253833.1	DSTNP3	-0.19929	0.0879665	0.17136	1	0.967515364354697	AML-MRC(3)_T	0	0
ENSG00000134265.13	NAPG	-0.19933	0.00105628	0.0041704	1	1	AML-MRC(3)_T	0	0
ENSG00000213260.3	YWHAZP5	-0.19935	0.13988	0.24696	0.964705882352941	0.981562774363477	AML-MRC(3)_T	0	0
ENSG00000212452.1	SNORD69	-0.19942	0.0388447	0.088993	0.988235294117647	0.987708516242318	AML-MRC(3)_T	0	0
ENSG00000119760.16	SUPT7L	-0.19943	4.5739e-12	9.0962e-11	1	1	AML-MRC(3)_T	0	0
ENSG00000223566.1	TNRC18P2	-0.19943	0.169447	0.28609	0.929411764705882	0.930640913081651	AML-MRC(3)_T	0	0
ENSG00000141376.23	BCAS3	-0.19947	0.000431124	0.0018971	1	1	AML-MRC(3)_T	0	0
ENSG00000078070.13	MCCC1	-0.1995	2.7026e-06	1.9679e-05	1	1	AML-MRC(3)_T	0	0
ENSG00000117602.13	RCAN3	-0.19954	0.0267569	0.065612	1	1	AML-MRC(3)_T	0	0
ENSG00000169314.15	C22orf15	-0.1996	0.062648	0.13065	1	0.998244073748903	AML-MRC(3)_T	0	0
ENSG00000250299.6	MRPS31P4	-0.19964	0.0164167	0.04388	1	0.994732221246708	AML-MRC(3)_T	0	0
ENSG00000267048.1		-0.19965	0.0856599	0.16772	1	0.984196663740123	AML-MRC(3)_T	0	0
ENSG00000217801.10		-0.19966	0.263424	0.39864	1	0.999122036874451	AML-MRC(3)_T	0	0
ENSG00000267523.1		-0.19972	0.00272321	0.0095118	1	0.999122036874451	AML-MRC(3)_T	0	0
ENSG00000201747.1	RNU6-534P	-0.19977	0.376232	0.51609	0.623529411764706	0.555750658472344	AML-MRC(3)_T	0	0
ENSG00000277143.1	LILRA2P1	-0.19978	0.277962	0.4146	0.776470588235294	0.783143107989464	AML-MRC(3)_T	0	0
ENSG00000140939.14	NOL3	-0.19981	0.047785	0.10527	1	0.999122036874451	AML-MRC(3)_T	0	0
ENSG00000198363.18	ASPH	-0.19985	0.00792623	0.023718	1	1	AML-MRC(3)_T	1	0
ENSG00000218265.1	RPS4XP7	-0.19987	0.153547	0.2656	0.976470588235294	0.963125548726953	AML-MRC(3)_T	0	0
ENSG00000228519.3	RANBP1P1	-0.19988	0.0163527	0.043728	1	0.999122036874451	AML-MRC(3)_T	0	0
ENSG00000218363.1	SLC25A20P1	-0.19991	0.568297	0.68768	0.235294117647059	0.251097453906936	AML-MRC(3)_T	0	0
ENSG00000258778.2	EIF2S2P1	-0.19991	0.37454	0.51436	0.623529411764706	0.658472344161545	AML-MRC(3)_T	0	0
ENSG00000233057.1	EEF1A1P14	-0.19993	0.0963725	0.18411	1	0.998244073748903	AML-MRC(3)_T	0	0
ENSG00000260743.1		-0.19993	0.141163	0.24878	0.941176470588235	0.940298507462687	AML-MRC(3)_T	0	0
ENSG00000162882.15	HAAO	-0.19994	0.0219744	0.055929	1	1	AML-MRC(3)_T	0	0
ENSG00000241962.9		-0.19994	0.00523854	0.016702	1	0.995610184372256	AML-MRC(3)_T	0	0
ENSG00000123545.6	NDUFAF4	-0.19995	0.00114382	0.0044666	1	1	AML-MRC(3)_T	0	0
ENSG00000078808.19	SDF4	-0.19998	4.44699e-06	3.1199e-05	1	1	AML-MRC(3)_T	0	0
ENSG00000151461.20	UPF2	-0.19998	3.35554e-05	0.00019405	1	1	AML-MRC(3)_T	0	0
ENSG00000240435.2	RPS12P27	-0.20003	0.0693993	0.14192	0.976470588235294	0.983318700614574	AML-MRC(3)_T	0	0
ENSG00000211643.2	IGLV5-52	-0.20004	0.206639	0.33279	0.870588235294118	0.854258121158911	AML-MRC(3)_T	0	0
ENSG00000145284.12	SCD5	-0.20005	0.138154	0.24468	1	0.998244073748903	AML-MRC(3)_T	0	0
ENSG00000262728.6	ARHGAP11A-DT	-0.20006	0.130417	0.23393	0.988235294117647	0.986830553116769	AML-MRC(3)_T	0	0
ENSG00000086730.17	LAT2	-0.20009	0.02477	0.061666	1	1	AML-MRC(3)_T	0	0
ENSG00000128699.14	ORMDL1	-0.20012	2.01606e-05	0.00012218	1	1	AML-MRC(3)_T	0	0
ENSG00000012817.16	KDM5D	-0.20014	0.418216	0.55632	0.882352941176471	0.901668129938543	AML-MRC(3)_T	0	1
ENSG00000224688.1	E2F6P2	-0.20017	0.544545	0.66763	0.2	0.243195785776997	AML-MRC(3)_T	0	0
ENSG00000139719.11	VPS33A	-0.20018	0.000142434	0.00070658	1	1	AML-MRC(3)_T	0	0
ENSG00000260101.1	AFTPH-DT	-0.20022	0.0274011	0.066913	1	0.999122036874451	AML-MRC(3)_T	0	0
ENSG00000177197.7	PCNPP5	-0.20023	0.0393412	0.089912	1	0.998244073748903	AML-MRC(3)_T	0	0
ENSG00000278540.5	ACACA	-0.20029	0.000160832	0.00078564	1	1	AML-MRC(3)_T	0	0
ENSG00000240785.2	RPL36AP21	-0.2003	0.1374	0.24353	0.976470588235294	0.956979806848112	AML-MRC(3)_T	0	0
ENSG00000177426.22	TGIF1	-0.20032	0.0130992	0.036227	1	1	AML-MRC(3)_T	0	1
ENSG00000137074.20	APTX	-0.20036	8.40333e-12	1.5971e-10	1	1	AML-MRC(3)_T	0	1
ENSG00000231707.4	PABPC1P1	-0.20038	0.0491617	0.1077	1	0.999122036874451	AML-MRC(3)_T	0	0
ENSG00000011523.14	CEP68	-0.2004	0.000971238	0.0038735	1	1	AML-MRC(3)_T	0	0
ENSG00000177542.11	SLC25A22	-0.20042	0.000919059	0.0036887	1	1	AML-MRC(3)_T	0	0
ENSG00000233307.1	SRSF3P6	-0.20044	0.475332	0.60749	0.470588235294118	0.405618964003512	AML-MRC(3)_T	0	0
ENSG00000276757.1	RN7SL192P	-0.20047	0.134589	0.23957	0.988235294117647	0.971027216856892	AML-MRC(3)_T	0	0
ENSG00000214185.3	XPOTP1	-0.20048	0.0287227	0.069588	1	0.993854258121159	AML-MRC(3)_T	0	0
ENSG00000142207.7	URB1	-0.20049	0.00737656	0.022332	1	1	AML-MRC(3)_T	0	0
ENSG00000270992.1		-0.20062	0.542602	0.66629	0.247058823529412	0.280948200175593	AML-MRC(3)_T	0	0
ENSG00000268087.1		-0.20066	0.0105653	0.030251	1	0.997366110623354	AML-MRC(3)_T	0	0
ENSG00000105948.13	TTC26	-0.20067	0.0146636	0.039869	1	0.999122036874451	AML-MRC(3)_T	0	0
ENSG00000270964.1	MAP2K5-DT	-0.20067	0.00449379	0.01463	1	1	AML-MRC(3)_T	0	0
ENSG00000261647.1	IMPDH1P11	-0.20072	0.341425	0.48126	0.635294117647059	0.698858647936787	AML-MRC(3)_T	0	0
ENSG00000233518.1	RPL7P35	-0.20074	0.640299	0.74717	0.129411764705882	0.201053555750658	AML-MRC(3)_T	0	0
ENSG00000251889.1	RNU4-49P	-0.20076	0.344078	0.48402	0.705882352941177	0.743634767339772	AML-MRC(3)_T	0	0
ENSG00000267299.1		-0.20077	0.218241	0.34705	0.905882352941176	0.928884986830553	AML-MRC(3)_T	0	0
ENSG00000252045.1		-0.2008	0.667209	0.76772	0.223529411764706	0.194907813871817	AML-MRC(3)_T	0	0
ENSG00000179930.6	ZNF648	-0.20082	0.431868	0.56835	0.741176470588235	0.663740122914838	AML-MRC(3)_T	0	1
ENSG00000180189.10	HMGB1P14	-0.20087	0.0639692	0.13285	1	0.993854258121159	AML-MRC(3)_T	0	0
ENSG00000213433.5	RPLP1P6	-0.20087	0.0274171	0.066939	1	1	AML-MRC(3)_T	0	0
ENSG00000225080.1	PFN1P4	-0.20088	0.0705001	0.14377	1	0.977172958735733	AML-MRC(3)_T	0	0
ENSG00000226425.1	CYP26C1-DT	-0.2009	0.543354	0.66669	0.341176470588235	0.33801580333626	AML-MRC(3)_T	0	0
ENSG00000228217.1	PNRC2P1	-0.20091	0.0700919	0.14307	0.988235294117647	0.988586479367867	AML-MRC(3)_T	0	0
ENSG00000272854.1		-0.20091	0.0584846	0.12365	0.917647058823529	0.971905179982441	AML-MRC(3)_T	0	0
ENSG00000286512.1		-0.20096	0.124856	0.22604	0.988235294117647	0.983318700614574	AML-MRC(3)_T	0	0
ENSG00000128917.8	DLL4	-0.20101	0.218677	0.34758	0.988235294117647	0.966637401229148	AML-MRC(3)_T	0	0
ENSG00000271394.1		-0.20101	0.56779	0.68738	0.282352941176471	0.305531167690957	AML-MRC(3)_T	0	0
ENSG00000273514.1	FOXD4L6	-0.20105	0.591647		0.2	0.203687445127305	AML-MRC(3)_T	0	1
ENSG00000243954.3	RN7SL743P	-0.20106	0.360168	0.50017	0.576470588235294	0.661106233538191	AML-MRC(3)_T	0	0
ENSG00000267437.1		-0.20112	0.432575	0.569	0.447058823529412	0.466198419666374	AML-MRC(3)_T	0	0
ENSG00000140675.13	SLC5A2	-0.20113	0.0963782	0.18411	1	0.977172958735733	AML-MRC(3)_T	0	0
ENSG00000238090.1		-0.20113	0.247225	0.38044	0.917647058823529	0.880597014925373	AML-MRC(3)_T	0	0
ENSG00000166192.15	SENP8	-0.20117	0.0682293	0.14	1	0.99297629499561	AML-MRC(3)_T	0	0
ENSG00000236922.10	LINC01378	-0.20117	0.588558	0.7042	0.223529411764706	0.237050043898156	AML-MRC(3)_T	0	0
ENSG00000240306.2	RN7SL100P	-0.20124	0.550576	0.67318	0.164705882352941	0.253731343283582	AML-MRC(3)_T	0	0
ENSG00000262921.1		-0.20132	0.550873	0.67345	0.294117647058824	0.342405618964004	AML-MRC(3)_T	0	0
ENSG00000267696.6	ERVK-28	-0.20137	0.668028		0.129411764705882	0.168568920105356	AML-MRC(3)_T	0	0
ENSG00000272707.1		-0.20137	0.0571394	0.12145	0.988235294117647	0.978050921861282	AML-MRC(3)_T	0	0
ENSG00000203993.6	ARRDC1-AS1	-0.20148	5.31149e-05	0.00029231	1	1	AML-MRC(3)_T	0	0
ENSG00000170929.6	OR1M1	-0.20149	0.490735	0.62101	0.305882352941176	0.327480245829675	AML-MRC(3)_T	0	0
ENSG00000231404.2	RAC1P3	-0.20151	0.437543	0.57349	0.376470588235294	0.442493415276558	AML-MRC(3)_T	0	0
ENSG00000274565.1		-0.20153	0.232029	0.36321	0.976470588235294	0.953467954345917	AML-MRC(3)_T	0	0
ENSG00000225669.1	RPL23AP27	-0.20155	0.676772	0.77537	0.176470588235294	0.166812993854258	AML-MRC(3)_T	0	0
ENSG00000199415.1	RNA5SP370	-0.20156	0.341446	0.48126	0.752941176470588	0.715539947322212	AML-MRC(3)_T	0	0
ENSG00000287715.1		-0.20156	0.225652	0.35567	0.823529411764706	0.819139596136962	AML-MRC(3)_T	0	0
ENSG00000277327.1	SPDYE20P	-0.20158	0.309451	0.44854	0.623529411764706	0.686567164179104	AML-MRC(3)_T	0	0
ENSG00000271784.1	TP53RK-DT	-0.2016	0.178302	0.29724	0.917647058823529	0.906935908691835	AML-MRC(3)_T	0	0
ENSG00000254539.1		-0.20161	0.531411	0.6565	0.282352941176471	0.28972783143108	AML-MRC(3)_T	0	0
ENSG00000226080.1	RPL6P4	-0.20163	0.0992246	0.18839	0.988235294117647	0.956101843722564	AML-MRC(3)_T	0	0
ENSG00000177943.14	MAMDC4	-0.20165	0.0253852	0.062899	1	1	AML-MRC(3)_T	0	0
ENSG00000005810.18	MYCBP2	-0.20167	0.00130177	0.0050079	1	1	AML-MRC(3)_T	0	0
ENSG00000100079.7	LGALS2	-0.20168	0.371337	0.51147	0.988235294117647	0.978928884986831	AML-MRC(3)_T	0	0
ENSG00000259277.1		-0.20168	0.554316	0.67612	0.247058823529412	0.314310798946444	AML-MRC(3)_T	0	0
ENSG00000231340.1	ACTG1P10	-0.20169	0.131134	0.23492	0.988235294117647	0.978928884986831	AML-MRC(3)_T	0	0
ENSG00000077147.16	TM9SF3	-0.20172	7.42189e-05	0.0003944	1	1	AML-MRC(3)_T	1	0
ENSG00000276831.1		-0.20172	0.297968	0.43656	0.682352941176471	0.711150131694469	AML-MRC(3)_T	0	0
ENSG00000256661.1	A2ML1-AS1	-0.20173	0.685254	0.78206	0.129411764705882	0.172958735733099	AML-MRC(3)_T	0	0
ENSG00000197614.11	MFAP5	-0.20176	0.477041	0.60909	0.705882352941177	0.664618086040386	AML-MRC(3)_T	1	0
ENSG00000234564.1	HSPA8P20	-0.20176	0.402967	0.54193	0.6	0.561896400351185	AML-MRC(3)_T	0	0
ENSG00000254990.5		-0.20179	0.141657	0.24949	0.929411764705882	0.935030728709394	AML-MRC(3)_T	0	0
ENSG00000185917.14	SETD4	-0.20187	6.00107e-06	4.0768e-05	1	1	AML-MRC(3)_T	0	0
ENSG00000159445.13	THEM4	-0.20189	0.0360143	0.083623	1	1	AML-MRC(3)_T	0	0
ENSG00000254815.6	LMNTD2-AS1	-0.20194	0.0903099	0.17491	1	0.978928884986831	AML-MRC(3)_T	0	0
ENSG00000167733.14	HSD11B1L	-0.20196	0.00590194	0.018454	1	1	AML-MRC(3)_T	0	0
ENSG00000108511.10	HOXB6	-0.202	0.459078	0.59336	0.917647058823529	0.812115891132572	AML-MRC(3)_T	0	1
ENSG00000230530.2	LIMD1-AS1	-0.20201	0.00824478	0.024535	1	0.998244073748903	AML-MRC(3)_T	0	0
ENSG00000138757.15	G3BP2	-0.20204	8.69418e-06	5.7036e-05	1	1	AML-MRC(3)_T	0	0
ENSG00000263666.1	SNORA70D	-0.20204	0.532515	0.6575	0.305882352941176	0.30377524143986	AML-MRC(3)_T	0	0
ENSG00000124784.9	RIOK1	-0.20205	3.50396e-05	0.0002017	1	1	AML-MRC(3)_T	0	0
ENSG00000262227.1		-0.20205	0.0651292	0.13476	0.976470588235294	0.980684811237928	AML-MRC(3)_T	0	0
ENSG00000224877.4	NDUFAF8	-0.20209	0.0014187	0.0054024	1	1	AML-MRC(3)_T	0	0
ENSG00000176732.7	PFN4	-0.20214	0.0131282	0.036292	1	0.995610184372256	AML-MRC(3)_T	0	0
ENSG00000213962.2	API5P2	-0.20215	0.295678	0.43403	0.717647058823529	0.713784021071115	AML-MRC(3)_T	0	0
ENSG00000179941.9	BBS10	-0.20216	0.0262307	0.064549	1	1	AML-MRC(3)_T	0	0
ENSG00000282097.1		-0.20218	0.463921	0.59783	0.388235294117647	0.405618964003512	AML-MRC(3)_T	0	0
ENSG00000213305.3	HNRNPCP6	-0.20221	0.0533199	0.11493	1	0.977172958735733	AML-MRC(3)_T	0	0
ENSG00000079277.22	MKNK1	-0.20222	8.31059e-05	0.00043622	1	1	AML-MRC(3)_T	0	0
ENSG00000239128.1	SNORD13P3	-0.20223	0.207104	0.33335	0.811764705882353	0.816505706760316	AML-MRC(3)_T	0	0
ENSG00000280248.1		-0.20224	0.194678	0.31783	0.941176470588235	0.90342405618964	AML-MRC(3)_T	0	0
ENSG00000188306.6	LRRIQ4	-0.20226	0.179833	0.29937	0.917647058823529	0.892010535557507	AML-MRC(3)_T	0	0
ENSG00000232389.1		-0.20227	0.0554444	0.11862	0.988235294117647	0.972783143107989	AML-MRC(3)_T	0	0
ENSG00000264057.1		-0.20234	0.0715584	0.14546	1	0.990342405618964	AML-MRC(3)_T	0	0
ENSG00000265790.1	RNASEH1P1	-0.20235	0.72079	0.80865	0.164705882352941	0.181738366988586	AML-MRC(3)_T	0	0
ENSG00000247572.8	CKMT2-AS1	-0.20245	0.0326452	0.077255	1	1	AML-MRC(3)_T	0	0
ENSG00000233527.9	ZNF529-AS1	-0.20248	0.000282338	0.0013033	1	0.999122036874451	AML-MRC(3)_T	0	0
ENSG00000254677.1	OSBPL9P2	-0.20249	0.467769	0.60105	0.376470588235294	0.414398595258999	AML-MRC(3)_T	0	0
ENSG00000058600.16	POLR3E	-0.20255	4.0351e-05	0.0002292	1	1	AML-MRC(3)_T	0	0
ENSG00000091640.8	SPAG7	-0.20255	9.6542e-06	6.2706e-05	1	1	AML-MRC(3)_T	0	0
ENSG00000263884.1	THOC1-DT	-0.20255	0.0719522	0.14606	1	0.999122036874451	AML-MRC(3)_T	0	0
ENSG00000151164.19	RAD9B	-0.20256	0.0172873	0.045804	1	0.999122036874451	AML-MRC(3)_T	0	0
ENSG00000250739.1	LINC01262	-0.20256	0.4726	0.6054	0.752941176470588	0.679543459174715	AML-MRC(3)_T	0	0
ENSG00000254813.5	LINC03019	-0.20256	0.410021	0.54858	0.647058823529412	0.73134328358209	AML-MRC(3)_T	0	0
ENSG00000214198.8	TTC41P	-0.20258	0.0273245	0.066769	1	0.994732221246708	AML-MRC(3)_T	0	0
ENSG00000165525.18	NEMF	-0.20261	0.000181292	0.00087531	1	1	AML-MRC(3)_T	0	0
ENSG00000228998.4	PERPP2	-0.20262	0.0160194	0.042981	1	0.992098331870061	AML-MRC(3)_T	0	0
ENSG00000103591.13	AAGAB	-0.20266	2.30359e-06	1.7041e-05	1	1	AML-MRC(3)_T	0	0
ENSG00000181789.14	COPG1	-0.20267	5.29464e-07	4.4218e-06	1	1	AML-MRC(3)_T	0	0
ENSG00000226986.4	PRELID1P5	-0.20275	0.171818	0.28908	0.929411764705882	0.93766461808604	AML-MRC(3)_T	0	0
ENSG00000237638.2	LINC02245	-0.20276	0.00210776	0.0076322	1	1	AML-MRC(3)_T	0	0
ENSG00000287203.1		-0.20281	0.290964	0.42871	0.870588235294118	0.897278314310799	AML-MRC(3)_T	0	0
ENSG00000188191.15	PRKAR1B	-0.20282	0.0182407	0.047956	1	1	AML-MRC(3)_T	0	0
ENSG00000267426.5		-0.20287	0.23209	0.36328	0.670588235294118	0.763827919227392	AML-MRC(3)_T	0	0
ENSG00000234259.3		-0.20289	0.382348	0.5222	0.552941176470588	0.583845478489903	AML-MRC(3)_T	0	0
ENSG00000237311.3		-0.203	0.155133	0.26775	1	0.962247585601405	AML-MRC(3)_T	0	0
ENSG00000136807.14	CDK9	-0.20307	0.000148728	0.0007342	1	1	AML-MRC(3)_T	0	1
ENSG00000223496.3	EXOSC6	-0.20313	1.20454e-05	7.6414e-05	1	1	AML-MRC(3)_T	0	0
ENSG00000037757.14	MRI1	-0.20316	0.000787974	0.0032269	1	1	AML-MRC(3)_T	0	0
ENSG00000204718.3	CNN2P12	-0.20316	0.584213	0.7007	0.2	0.236172080772608	AML-MRC(3)_T	0	0
ENSG00000243824.1	RPL12P6	-0.20317	0.0601479	0.12651	0.988235294117647	0.99297629499561	AML-MRC(3)_T	0	0
ENSG00000181396.13	OGFOD3	-0.20323	2.82507e-05	0.00016623	1	1	AML-MRC(3)_T	0	0
ENSG00000202081.1	RNU6-1280P	-0.20323	0.250895	0.38434	0.835294117647059	0.875329236172081	AML-MRC(3)_T	0	0
ENSG00000239831.1	RNF7P1	-0.20325	0.253561	0.38759	0.635294117647059	0.733977172958736	AML-MRC(3)_T	0	0
ENSG00000233419.3	IFITM3P7	-0.2033	0.635613	0.74303	0.211764705882353	0.201931518876207	AML-MRC(3)_T	0	0
ENSG00000286686.1		-0.2033	0.260132	0.39472	0.682352941176471	0.757682177348551	AML-MRC(3)_T	0	0
ENSG00000248923.1	MTND5P11	-0.20331	0.0440876	0.098506	1	1	AML-MRC(3)_T	0	0
ENSG00000257175.2		-0.20334	0.299907	0.43849	0.635294117647059	0.661106233538191	AML-MRC(3)_T	0	0
ENSG00000104946.13	TBC1D17	-0.20335	0.000296744	0.001363	1	1	AML-MRC(3)_T	0	0
ENSG00000224888.4		-0.20341	0.0421587	0.095052	0.988235294117647	0.997366110623354	AML-MRC(3)_T	0	0
ENSG00000119711.13	ALDH6A1	-0.20343	0.00310783	0.010648	1	1	AML-MRC(3)_T	0	0
ENSG00000167183.3	PRR15L	-0.20346	0.117621	0.21566	1	0.964003511852502	AML-MRC(3)_T	0	0
ENSG00000286373.1		-0.20347	0.252586	0.38635	0.929411764705882	0.892010535557507	AML-MRC(3)_T	0	0
ENSG00000078237.7	TIGAR	-0.20348	0.0345156	0.080892	1	1	AML-MRC(3)_T	0	0
ENSG00000164344.16	KLKB1	-0.20349	0.261593	0.39642	0.964705882352941	0.938542581211589	AML-MRC(3)_T	0	0
ENSG00000239247.3	RN7SL589P	-0.2035	0.466795	0.60029	0.435294117647059	0.514486391571554	AML-MRC(3)_T	0	0
ENSG00000094631.21	HDAC6	-0.20352	2.71128e-06	1.9732e-05	1	1	AML-MRC(3)_T	0	1
ENSG00000230499.1		-0.20353	0.208597	0.3351	0.941176470588235	0.883230904302019	AML-MRC(3)_T	0	0
ENSG00000262248.1		-0.20353	0.14258	0.2508	0.882352941176471	0.921861281826163	AML-MRC(3)_T	0	0
ENSG00000260298.2	ACTG1P16	-0.20354	0.237704	0.36963	0.705882352941177	0.784899034240562	AML-MRC(3)_T	0	0
ENSG00000249898.8	MCPH1-AS1	-0.20356	0.026148	0.064383	1	1	AML-MRC(3)_T	0	0
ENSG00000042445.14	RETSAT	-0.20358	0.000110999	0.00056577	1	1	AML-MRC(3)_T	0	0
ENSG00000160352.16	ZNF714	-0.20359	0.0135586	0.0373	1	1	AML-MRC(3)_T	0	1
ENSG00000263220.1		-0.20359	0.0830407	0.16363	1	0.978928884986831	AML-MRC(3)_T	0	0
ENSG00000117305.15	HMGCL	-0.20362	0.00497901	0.015989	1	1	AML-MRC(3)_T	0	0
ENSG00000146587.18	RBAK	-0.20364	0.00241442	0.0085702	1	1	AML-MRC(3)_T	0	1
ENSG00000109089.7	CDR2L	-0.20365	0.242377	0.37492	1	0.986830553116769	AML-MRC(3)_T	0	0
ENSG00000265342.1		-0.20365	0.173739	0.29169	0.988235294117647	0.973661106233538	AML-MRC(3)_T	0	0
ENSG00000212694.8	LINC01089	-0.20366	0.00546586	0.017304	1	1	AML-MRC(3)_T	0	0
ENSG00000249001.5		-0.20366	0.658387	0.76098	0.164705882352941	0.196663740122915	AML-MRC(3)_T	0	0
ENSG00000143398.20	PIP5K1A	-0.20369	0.000107319	0.0005488	1	1	AML-MRC(3)_T	0	0
ENSG00000171105.14	INSR	-0.20373	0.0285718	0.069282	1	1	AML-MRC(3)_T	1	0
ENSG00000224677.1	PDIA3P2	-0.20376	0.107915	0.20126	0.964705882352941	0.904302019315189	AML-MRC(3)_T	0	0
ENSG00000242078.1		-0.20376	0.675029		0.176470588235294	0.167690956979807	AML-MRC(3)_T	0	0
ENSG00000196455.8	PIK3R4	-0.20378	0.000818328	0.0033326	1	1	AML-MRC(3)_T	0	0
ENSG00000241217.3	RN7SL809P	-0.20379	0.0734717	0.1486	1	0.988586479367867	AML-MRC(3)_T	0	0
ENSG00000248487.9	ABHD14A	-0.20381	0.00753326	0.022743	1	1	AML-MRC(3)_T	0	0
ENSG00000225767.1	FAF1-AS1	-0.20383	0.219241	0.34829	0.941176470588235	0.930640913081651	AML-MRC(3)_T	0	0
ENSG00000230869.1	AGAP10P	-0.20385	0.086784	0.16946	1	0.995610184372256	AML-MRC(3)_T	0	0
ENSG00000205670.12	SMIM11	-0.20386	0.215216	0.3431	0.729411764705882	0.776997366110623	AML-MRC(3)_T	0	0
ENSG00000261680.1		-0.20387	0.406298	0.54518	0.470588235294118	0.493415276558385	AML-MRC(3)_T	0	0
ENSG00000225300.1		-0.20389	0.120304	0.21951	0.988235294117647	0.975417032484636	AML-MRC(3)_T	0	0
ENSG00000262959.2	RPL23AP86	-0.20389	0.168022	0.28432	0.858823529411765	0.871817383669886	AML-MRC(3)_T	0	0
ENSG00000198840.2	MT-ND3	-0.20391	0.0407926	0.092519	1	1	AML-MRC(3)_T	0	0
ENSG00000251203.1	DNAJB6P2	-0.20394	0.276963	0.41355	0.811764705882353	0.804214223002634	AML-MRC(3)_T	0	0
ENSG00000242134.2	RPL5P13	-0.20397	0.536087	0.66054	0.4	0.339771729587357	AML-MRC(3)_T	0	0
ENSG00000163346.17	PBXIP1	-0.204	0.00433532	0.014192	1	1	AML-MRC(3)_T	1	0
ENSG00000213066.13	CEP43	-0.20402	0.00455649	0.014801	1	1	AML-MRC(3)_T	0	0
ENSG00000261526.2		-0.20402	0.00793848	0.023752	1	0.999122036874451	AML-MRC(3)_T	0	0
ENSG00000228551.1	SNRPGP9	-0.20405	0.501787	0.63084	0.482352941176471	0.504828797190518	AML-MRC(3)_T	0	0
ENSG00000200544.1		-0.20407	0.371987	0.51213	0.6	0.568042142230026	AML-MRC(3)_T	0	0
ENSG00000170468.8	RIOX1	-0.20408	0.000230734	0.0010882	1	1	AML-MRC(3)_T	0	0
ENSG00000226415.1	TPI1P1	-0.20408	0.00677952	0.020787	1	0.999122036874451	AML-MRC(3)_T	0	0
ENSG00000234607.2		-0.20409	0.205109	0.33077	0.952941176470588	0.928884986830553	AML-MRC(3)_T	0	0
ENSG00000102030.16	NAA10	-0.20412	1.1993e-05	7.6115e-05	1	1	AML-MRC(3)_T	0	0
ENSG00000232163.2	RPLP1P13	-0.20414	0.120941	0.22042	0.952941176470588	0.98595258999122	AML-MRC(3)_T	0	0
ENSG00000165912.16	PACSIN3	-0.20416	0.141973	0.24993	1	0.995610184372256	AML-MRC(3)_T	0	0
ENSG00000142686.8	C1orf216	-0.20417	0.0026055	0.0091518	1	1	AML-MRC(3)_T	0	0
ENSG00000201563.1		-0.20418	0.103274	0.19443	0.988235294117647	0.981562774363477	AML-MRC(3)_T	0	0
ENSG00000224513.2		-0.20424	0.498333	0.62787	0.341176470588235	0.453028972783143	AML-MRC(3)_T	0	0
ENSG00000259760.1		-0.20429	0.292013	0.42994	0.741176470588235	0.716417910447761	AML-MRC(3)_T	0	0
ENSG00000258846.1	EEF1A1P33	-0.20434	0.120696	0.22006	0.964705882352941	0.972783143107989	AML-MRC(3)_T	0	0
ENSG00000163875.16	MEAF6	-0.20437	7.9435e-12	1.5199e-10	1	1	AML-MRC(3)_T	0	0
ENSG00000270115.1		-0.20438	0.0663111	0.13669	0.988235294117647	0.990342405618964	AML-MRC(3)_T	0	0
ENSG00000181625.17	SLX1B	-0.20439	0.387722	0.52738	0.458823529411765	0.523266022827041	AML-MRC(3)_T	0	0
ENSG00000180626.10	ZNF594	-0.2044	0.114374	0.21087	1	1	AML-MRC(3)_T	0	1
ENSG00000100211.10	CBY1	-0.20441	0.00327112	0.01114	1	1	AML-MRC(3)_T	0	0
ENSG00000103415.12	HMOX2	-0.20444	0.000550573	0.0023486	1	1	AML-MRC(3)_T	0	0
ENSG00000230359.5	TPI1P2	-0.20445	0.00570215	0.017943	1	1	AML-MRC(3)_T	0	0
ENSG00000259421.1		-0.20445	0.440295	0.57583	0.447058823529412	0.51009657594381	AML-MRC(3)_T	0	0
ENSG00000235879.1	FAR1P1	-0.2045	0.489527	0.61989	0.329411764705882	0.395961369622476	AML-MRC(3)_T	0	0
ENSG00000169062.15	UPF3A	-0.20451	2.32129e-06	1.7152e-05	1	1	AML-MRC(3)_T	0	0
ENSG00000168148.4	H3-4	-0.20454	0.30584	0.44496	0.670588235294118	0.711150131694469	AML-MRC(3)_T	0	0
ENSG00000250859.1	HNRNPKP1	-0.20456	0.0856876	0.16777	1	0.997366110623354	AML-MRC(3)_T	0	0
ENSG00000142444.7	TIMM29	-0.20457	1.06756e-06	8.4221e-06	1	1	AML-MRC(3)_T	0	0
ENSG00000254650.1	MTCYBP41	-0.20463	0.643538	0.74957	0.282352941176471	0.233538191395961	AML-MRC(3)_T	0	0
ENSG00000103507.14	BCKDK	-0.20464	0.000615057	0.0025898	1	1	AML-MRC(3)_T	0	0
ENSG00000201347.1	RNA5SP69	-0.20464	0.532512	0.6575	0.235294117647059	0.307287093942054	AML-MRC(3)_T	0	0
ENSG00000273979.1		-0.20465	0.357108	0.49706	0.552941176470588	0.600526777875329	AML-MRC(3)_T	0	0
ENSG00000235081.1		-0.20475	0.178314	0.29725	1	0.984196663740123	AML-MRC(3)_T	0	0
ENSG00000271560.1		-0.20484	0.549312	0.67204	0.376470588235294	0.435469710272169	AML-MRC(3)_T	0	0
ENSG00000118690.13	ARMC2	-0.20485	0.00034877	0.0015732	1	1	AML-MRC(3)_T	0	0
ENSG00000134864.10	GGACT	-0.20486	0.0215852	0.055097	1	1	AML-MRC(3)_T	0	0
ENSG00000279672.1		-0.20495	0.0499199	0.109	1	0.994732221246708	AML-MRC(3)_T	0	0
ENSG00000236799.1	LINC02626	-0.20502	0.274501	0.41082	0.611764705882353	0.709394205443371	AML-MRC(3)_T	0	0
ENSG00000201662.1	RNU6-60P	-0.20509	0.26358	0.39877	0.847058823529412	0.868305531167691	AML-MRC(3)_T	0	0
ENSG00000273306.1		-0.20514	0.00652085	0.020105	1	0.997366110623354	AML-MRC(3)_T	0	0
ENSG00000181995.12	LINC00301	-0.20519	0.639432		0.164705882352941	0.18612818261633	AML-MRC(3)_T	0	0
ENSG00000234608.8	MAPKAPK5-AS1	-0.20519	1.50622e-05	9.3717e-05	1	1	AML-MRC(3)_T	0	0
ENSG00000167107.13	ACSF2	-0.20524	0.00437227	0.014299	1	1	AML-MRC(3)_T	0	0
ENSG00000223156.1	RNU2-18P	-0.20524	0.440754	0.57626	0.4	0.424056189640035	AML-MRC(3)_T	0	0
ENSG00000256274.1	TAS2R64P	-0.20526	0.175259	0.29355	0.952941176470588	0.970149253731343	AML-MRC(3)_T	0	0
ENSG00000196652.12	ZKSCAN5	-0.20528	3.16007e-05	0.00018399	1	1	AML-MRC(3)_T	0	1
ENSG00000272777.1		-0.20535	0.008315	0.024713	1	0.998244073748903	AML-MRC(3)_T	0	0
ENSG00000283551.1	SNORD98	-0.20535	0.433417	0.5697	0.247058823529412	0.334503950834065	AML-MRC(3)_T	0	0
ENSG00000249119.1	MTND6P4	-0.20537	0.0940038	0.1805	1	1	AML-MRC(3)_T	0	0
ENSG00000214460.3	TPT1P6	-0.20541	0.140402	0.24772	1	1	AML-MRC(3)_T	0	0
ENSG00000196296.14	ATP2A1	-0.20544	0.0120508	0.033753	1	1	AML-MRC(3)_T	0	0
ENSG00000203462.2		-0.20545	0.561608	0.68221	0.176470588235294	0.233538191395961	AML-MRC(3)_T	0	0
ENSG00000263002.8	ZNF234	-0.20554	0.0233931	0.05889	1	0.999122036874451	AML-MRC(3)_T	0	1
ENSG00000169981.11	ZNF35	-0.20556	0.0141928	0.038741	1	1	AML-MRC(3)_T	0	1
ENSG00000244618.3	RN7SL334P	-0.20558	0.193326	0.31629	0.964705882352941	0.943810359964881	AML-MRC(3)_T	0	0
ENSG00000176153.12	GPX2	-0.20559	0.038437	0.088226	1	0.996488147497805	AML-MRC(3)_T	0	0
ENSG00000240571.1		-0.2056	0.0600243	0.12632	0.976470588235294	0.971905179982441	AML-MRC(3)_T	0	0
ENSG00000134759.14	ELP2	-0.20562	2.52391e-05	0.00015015	1	1	AML-MRC(3)_T	0	0
ENSG00000260511.1		-0.20564	0.342502	0.4823	0.623529411764706	0.633011413520632	AML-MRC(3)_T	0	0
ENSG00000197102.12	DYNC1H1	-0.20567	0.000493186	0.0021331	1	1	AML-MRC(3)_T	0	0
ENSG00000271798.1	SNORA51	-0.20568	0.437651	0.57359	0.317647058823529	0.33801580333626	AML-MRC(3)_T	0	0
ENSG00000234473.1	ZNF101P2	-0.2057	0.171664	0.28885	0.964705882352941	0.936786654960492	AML-MRC(3)_T	0	0
ENSG00000165806.21	CASP7	-0.20572	0.000967873	0.0038616	1	1	AML-MRC(3)_T	1	0
ENSG00000110958.16	PTGES3	-0.2058	5.50772e-07	4.5925e-06	1	1	AML-MRC(3)_T	0	0
ENSG00000258658.1	TOMM20L-DT	-0.20581	0.0698899	0.14275	0.988235294117647	0.978928884986831	AML-MRC(3)_T	0	0
ENSG00000263752.1	MIR3133	-0.20582	0.643907	0.74983	0.152941176470588	0.201931518876207	AML-MRC(3)_T	0	0
ENSG00000197774.13	EME2	-0.20584	0.00133997	0.005139	1	1	AML-MRC(3)_T	0	0
ENSG00000100522.10	GNPNAT1	-0.20586	0.00014196	0.00070505	1	1	AML-MRC(3)_T	0	0
ENSG00000166548.17	TK2	-0.20587	0.00187437	0.006888	1	1	AML-MRC(3)_T	0	0
ENSG00000168131.4	OR2B2	-0.20588	0.527252	0.65267	0.376470588235294	0.500438981562774	AML-MRC(3)_T	0	0
ENSG00000221763.1	MIR1289-1	-0.20589	0.392608	0.53207	0.517647058823529	0.533801580333626	AML-MRC(3)_T	0	0
ENSG00000144840.10	RABL3	-0.20591	6.37659e-05	0.00034441	1	1	AML-MRC(3)_T	0	0
ENSG00000245864.3	MEF2C-AS2	-0.20591	0.167539	0.28375	0.976470588235294	0.966637401229148	AML-MRC(3)_T	0	0
ENSG00000214087.8	ARL16	-0.20596	2.90366e-05	0.00017057	1	1	AML-MRC(3)_T	0	0
ENSG00000204130.14	RUFY2	-0.20597	7.97732e-05	0.0004205	1	1	AML-MRC(3)_T	0	0
ENSG00000185187.13	SIGIRR	-0.206	0.000340806	0.001542	1	1	AML-MRC(3)_T	0	1
ENSG00000229806.1	RPS15P5	-0.20601	0.106178	0.19878	0.964705882352941	0.981562774363477	AML-MRC(3)_T	0	0
ENSG00000197903.8	H2BC12	-0.20603	0.0382086	0.087806	1	1	AML-MRC(3)_T	0	0
ENSG00000238713.1		-0.20603	0.11915	0.21787	0.976470588235294	0.966637401229148	AML-MRC(3)_T	0	0
ENSG00000271882.1		-0.20604	0.0533741	0.11501	0.988235294117647	0.99297629499561	AML-MRC(3)_T	0	0
ENSG00000269758.1		-0.20608	0.447749	0.58302	0.235294117647059	0.348551360842845	AML-MRC(3)_T	0	0
ENSG00000276109.1		-0.20608	0.656345	0.75932	0.152941176470588	0.201931518876207	AML-MRC(3)_T	0	0
ENSG00000114686.9	MRPL3	-0.2061	7.66046e-06	5.0941e-05	1	1	AML-MRC(3)_T	0	0
ENSG00000135778.12	NTPCR	-0.20615	0.0019399	0.0070975	1	1	AML-MRC(3)_T	0	0
ENSG00000182749.6	PAQR7	-0.20615	0.00240355	0.0085385	1	1	AML-MRC(3)_T	0	0
ENSG00000276903.2	H2AC16	-0.20615	0.229424	0.36003	1	0.984196663740123	AML-MRC(3)_T	0	0
ENSG00000233920.2		-0.20627	0.536217	0.66064	0.247058823529412	0.298507462686567	AML-MRC(3)_T	0	0
ENSG00000255097.1		-0.20629	0.321624	0.46102	0.788235294117647	0.841966637401229	AML-MRC(3)_T	0	0
ENSG00000260165.1		-0.20632	0.399581	0.53869	0.376470588235294	0.517998244073749	AML-MRC(3)_T	0	0
ENSG00000138002.16	IFT172	-0.20638	0.00118987	0.0046282	1	1	AML-MRC(3)_T	0	0
ENSG00000158042.9	MRPL17	-0.2064	0.000934765	0.0037439	1	1	AML-MRC(3)_T	0	0
ENSG00000130706.13	ADRM1	-0.20642	0.000226553	0.0010705	1	1	AML-MRC(3)_T	0	0
ENSG00000167397.15	VKORC1	-0.20642	0.00225494	0.0080778	1	1	AML-MRC(3)_T	0	0
ENSG00000225514.1	MTND1P34	-0.20642	0.632479	0.74063	0.235294117647059	0.249341527655838	AML-MRC(3)_T	0	0
ENSG00000110090.13	CPT1A	-0.20644	6.69979e-05	0.00035967	1	1	AML-MRC(3)_T	0	0
ENSG00000287425.1		-0.20645	0.143108	0.25154	1	0.996488147497805	AML-MRC(3)_T	0	0
ENSG00000221740.1	SNORD93	-0.20648	0.229907	0.36065	0.823529411764706	0.809482001755926	AML-MRC(3)_T	0	0
ENSG00000244642.3	RN7SL396P	-0.20651	0.420616	0.55823	0.423529411764706	0.57243195785777	AML-MRC(3)_T	0	0
ENSG00000283360.1		-0.20651	0.0851371	0.16688	1	0.971027216856892	AML-MRC(3)_T	0	0
ENSG00000267787.7		-0.20652	0.00461221	0.014959	1	1	AML-MRC(3)_T	0	0
ENSG00000241052.1	RPL23AP70	-0.20654	0.438005	0.57385	0.517647058823529	0.512730465320457	AML-MRC(3)_T	0	0
ENSG00000279057.1		-0.20656	0.0531086	0.11454	0.976470588235294	0.976294995610184	AML-MRC(3)_T	0	0
ENSG00000122140.11	MRPS2	-0.20657	0.000232681	0.0010956	1	1	AML-MRC(3)_T	0	0
ENSG00000279889.1		-0.20658	0.563197	0.68363	0.270588235294118	0.346795434591747	AML-MRC(3)_T	0	0
ENSG00000213368.3	ST13P11	-0.20661	0.320433	0.45979	0.529411764705882	0.662862159789289	AML-MRC(3)_T	0	0
ENSG00000275197.1		-0.20669	0.137084	0.2431	0.976470588235294	0.95873573309921	AML-MRC(3)_T	0	0
ENSG00000285035.1		-0.20669	0.324919	0.46442	0.658823529411765	0.663740122914838	AML-MRC(3)_T	0	0
ENSG00000207007.1	RNU6-891P	-0.20671	0.502323	0.63133	0.270588235294118	0.334503950834065	AML-MRC(3)_T	0	0
ENSG00000268945.1		-0.20675	0.0311306	0.074332	0.988235294117647	0.992098331870061	AML-MRC(3)_T	0	0
ENSG00000148358.20	GPR107	-0.20682	5.07133e-07	4.2562e-06	1	1	AML-MRC(3)_T	1	0
ENSG00000089048.14	ESF1	-0.20684	7.90513e-05	0.00041712	1	1	AML-MRC(3)_T	0	0
ENSG00000161179.14	YDJC	-0.20684	0.000636369	0.0026699	1	1	AML-MRC(3)_T	0	0
ENSG00000151687.14	ANKAR	-0.20688	0.00154022	0.0057986	1	1	AML-MRC(3)_T	0	0
ENSG00000258300.2	NUTF2P2	-0.20695	0.493241	0.62327	0.329411764705882	0.302019315188762	AML-MRC(3)_T	0	0
ENSG00000233702.1	RPL37P13	-0.20696	0.595638		0.141176470588235	0.205443371378402	AML-MRC(3)_T	0	0
ENSG00000213612.3	FAM220CP	-0.20698	0.297634	0.43623	0.788235294117647	0.827041264266901	AML-MRC(3)_T	0	0
ENSG00000218350.1	LYPLA1P3	-0.20701	0.0442954	0.098883	0.988235294117647	0.986830553116769	AML-MRC(3)_T	0	0
ENSG00000267577.1	DNAAF3-AS1	-0.20703	0.570976	0.69	0.247058823529412	0.279192273924495	AML-MRC(3)_T	0	0
ENSG00000274559.3		-0.20703	0.24312	0.37571	0.682352941176471	0.754170324846356	AML-MRC(3)_T	0	0
ENSG00000280160.1		-0.20705	0.0726142	0.14717	0.964705882352941	0.971905179982441	AML-MRC(3)_T	0	0
ENSG00000132481.7	TRIM47	-0.20708	0.184473	0.30521	1	0.998244073748903	AML-MRC(3)_T	0	0
ENSG00000236514.1		-0.20708	0.0674155	0.13865	0.988235294117647	0.967515364354697	AML-MRC(3)_T	0	0
ENSG00000163017.14	ACTG2	-0.20711	0.388895	0.52852	0.741176470588235	0.770851624231782	AML-MRC(3)_T	0	0
ENSG00000104131.13	EIF3J	-0.20712	2.8453e-08	3.0438e-07	1	1	AML-MRC(3)_T	0	0
ENSG00000148136.5	OR13C4	-0.20713	0.598984	0.71305	0.294117647058824	0.262510974539069	AML-MRC(3)_T	0	0
ENSG00000196183.5	RPS2P4	-0.20714	0.0520792	0.11278	0.988235294117647	0.994732221246708	AML-MRC(3)_T	0	0
ENSG00000169371.14	SNUPN	-0.20717	5.16961e-06	3.5731e-05	1	1	AML-MRC(3)_T	0	0
ENSG00000114650.20	SCAP	-0.20718	1.16574e-05	7.4341e-05	1	1	AML-MRC(3)_T	1	0
ENSG00000109971.14	HSPA8	-0.20719	0.012115	0.033908	1	1	AML-MRC(3)_T	1	0
ENSG00000156920.11	ADGRG4	-0.2072	0.592345	0.70772	0.2	0.262510974539069	AML-MRC(3)_T	0	0
ENSG00000230469.1	RPL5P26	-0.20723	0.35339	0.49356	0.482352941176471	0.593503072870939	AML-MRC(3)_T	0	0
ENSG00000226972.2	RPL12P19	-0.20728	0.131086	0.23486	0.988235294117647	0.959613696224759	AML-MRC(3)_T	0	0
ENSG00000107362.14	ABHD17B	-0.20729	0.00287297	0.009957	1	1	AML-MRC(3)_T	0	0
ENSG00000235552.4	RPL6P27	-0.20733	0.00536059	0.017022	1	1	AML-MRC(3)_T	0	0
ENSG00000235720.1	GABPAP	-0.20735	0.117513	0.21556	0.917647058823529	0.91747146619842	AML-MRC(3)_T	0	0
ENSG00000287049.1		-0.20735	0.100569	0.1905	0.988235294117647	0.968393327480246	AML-MRC(3)_T	0	0
ENSG00000266555.1	MIR3145	-0.2074	0.64067	0.74748	0.2	0.219490781387182	AML-MRC(3)_T	0	0
ENSG00000275835.5	TUBGCP5	-0.20742	0.000465846	0.0020291	1	1	AML-MRC(3)_T	0	0
ENSG00000252722.1		-0.20744	0.553079	0.67515	0.282352941176471	0.357330992098332	AML-MRC(3)_T	0	0
ENSG00000287753.1		-0.20745	0.615118	0.72642	0.270588235294118	0.33801580333626	AML-MRC(3)_T	0	0
ENSG00000224908.1	TIMM8BP2	-0.20751	0.204921	0.33054	0.788235294117647	0.831431079894644	AML-MRC(3)_T	0	0
ENSG00000262333.1	HNRNPA1P16	-0.20753	0.00233143	0.0083157	1	1	AML-MRC(3)_T	0	0
ENSG00000238835.1	SCARNA18	-0.20756	0.20785	0.33427	0.776470588235294	0.843722563652327	AML-MRC(3)_T	0	0
ENSG00000142751.15	GPN2	-0.20758	3.7518e-07	3.2384e-06	1	1	AML-MRC(3)_T	0	0
ENSG00000188375.5	H3-5	-0.2076	0.0716086	0.14554	1	0.999122036874451	AML-MRC(3)_T	0	0
ENSG00000196378.13	ZNF34	-0.20762	3.47951e-05	0.00020032	1	1	AML-MRC(3)_T	0	1
ENSG00000285783.1		-0.2077	0.508325	0.63648	0.258823529411765	0.321334503950834	AML-MRC(3)_T	0	0
ENSG00000171827.11	ZNF570	-0.20773	0.00453054	0.014728	1	1	AML-MRC(3)_T	0	1
ENSG00000228150.1		-0.20774	0.00395467	0.013119	1	0.996488147497805	AML-MRC(3)_T	0	0
ENSG00000249807.1		-0.20774	0.39829	0.53763	0.435294117647059	0.52414398595259	AML-MRC(3)_T	0	0
ENSG00000105821.15	DNAJC2	-0.20775	0.00212295	0.0076772	1	1	AML-MRC(3)_T	0	1
ENSG00000089356.18	FXYD3	-0.20777	0.487004	0.61785	0.4	0.424056189640035	AML-MRC(3)_T	0	0
ENSG00000125124.13	BBS2	-0.20777	0.00094412	0.0037764	1	1	AML-MRC(3)_T	0	0
ENSG00000244389.3	RN7SL242P	-0.20782	0.433478	0.56974	0.447058823529412	0.494293239683933	AML-MRC(3)_T	0	0
ENSG00000160401.15	CFAP157	-0.20786	0.0222083	0.056423	1	0.995610184372256	AML-MRC(3)_T	0	0
ENSG00000284773.1		-0.20786	0.00807736	0.024107	1	1	AML-MRC(3)_T	0	0
ENSG00000237852.1		-0.20787	0.0716063	0.14554	0.952941176470588	0.947322212467076	AML-MRC(3)_T	0	0
ENSG00000257831.1		-0.20792	0.139398	0.24624	0.929411764705882	0.943810359964881	AML-MRC(3)_T	0	0
ENSG00000054282.16	SDCCAG8	-0.20798	0.000102235	0.00052603	1	1	AML-MRC(3)_T	0	0
ENSG00000248919.7	ATP5MF-PTCD1	-0.20799	0.162897	0.27792	0.764705882352941	0.874451273046532	AML-MRC(3)_T	0	0
ENSG00000274422.1		-0.20799	0.102135	0.19286	1	0.999122036874451	AML-MRC(3)_T	0	0
ENSG00000129245.12	FXR2	-0.20803	3.97735e-05	0.00022631	1	1	AML-MRC(3)_T	0	0
ENSG00000278487.1		-0.20803	0.103038	0.19415	0.929411764705882	0.957857769973661	AML-MRC(3)_T	0	0
ENSG00000171060.11	C8orf74	-0.20812	0.577816	0.69573	0.235294117647059	0.264266900790167	AML-MRC(3)_T	0	0
ENSG00000160113.5	NR2F6	-0.20814	0.00570074	0.017943	1	1	AML-MRC(3)_T	0	1
ENSG00000259932.1		-0.20814	0.174438	0.29254	0.752941176470588	0.836698858647937	AML-MRC(3)_T	0	0
ENSG00000102893.16	PHKB	-0.20816	4.40704e-05	0.00024748	1	1	AML-MRC(3)_T	0	0
ENSG00000004487.17	KDM1A	-0.20819	1.29621e-07	1.2271e-06	1	1	AML-MRC(3)_T	0	1
ENSG00000224669.1		-0.20819	0.524638	0.65067	0.247058823529412	0.295873573309921	AML-MRC(3)_T	0	0
ENSG00000184378.3	ACTRT3	-0.2082	0.0580695	0.12298	0.988235294117647	0.992098331870061	AML-MRC(3)_T	0	0
ENSG00000271396.1		-0.2082	0.0775211	0.1551	0.941176470588235	0.956101843722564	AML-MRC(3)_T	0	0
ENSG00000280326.1		-0.20821	0.210241	0.33705	0.929411764705882	0.966637401229148	AML-MRC(3)_T	0	0
ENSG00000102931.8	ARL2BP	-0.20824	0.00268814	0.009404	1	0.999122036874451	AML-MRC(3)_T	0	0
ENSG00000132004.13	FBXW9	-0.20829	0.000858881	0.0034764	1	1	AML-MRC(3)_T	0	0
ENSG00000226761.3	TAS2R46	-0.20834	0.189954	0.31207	0.941176470588235	0.91044776119403	AML-MRC(3)_T	0	0
ENSG00000228397.3	LINC01635	-0.20834	0.0525168	0.11355	0.988235294117647	0.990342405618964	AML-MRC(3)_T	0	0
ENSG00000095539.15	SEMA4G	-0.20838	0.0631583	0.13151	1	0.989464442493415	AML-MRC(3)_T	1	0
ENSG00000277882.1		-0.20839	0.294864	0.43313	0.694117647058824	0.71729587357331	AML-MRC(3)_T	0	0
ENSG00000159202.18	UBE2Z	-0.20841	7.77392e-09	9.1687e-08	1	1	AML-MRC(3)_T	0	0
ENSG00000160799.11	CCDC12	-0.20849	9.62732e-05	0.00049844	1	1	AML-MRC(3)_T	0	0
ENSG00000100154.14	TTC28	-0.2085	0.0539614	0.11605	1	1	AML-MRC(3)_T	0	0
ENSG00000269148.1		-0.20852	0.00588439	0.018409	1	0.997366110623354	AML-MRC(3)_T	0	0
ENSG00000225578.1	NCBP2-AS1	-0.20853	0.0431416	0.096805	1	0.990342405618964	AML-MRC(3)_T	0	0
ENSG00000157851.17	DPYSL5	-0.20857	0.520274	0.64722	0.564705882352941	0.59964881474978	AML-MRC(3)_T	0	0
ENSG00000183569.18	SERHL2	-0.20857	0.00276312	0.0096274	1	1	AML-MRC(3)_T	0	0
ENSG00000232858.1	RPL34P27	-0.20858	0.117251	0.21521	1	0.992098331870061	AML-MRC(3)_T	0	0
ENSG00000105131.8	EPHX3	-0.20862	0.232328	0.36349	0.952941176470588	0.931518876207199	AML-MRC(3)_T	0	0
ENSG00000167608.12	TMC4	-0.20862	0.0345064	0.080882	1	1	AML-MRC(3)_T	0	0
ENSG00000199179.3	MIRLET7I	-0.20865	0.369166	0.50926	0.529411764705882	0.536435469710272	AML-MRC(3)_T	0	0
ENSG00000267346.1	EIF5AP3	-0.20866	0.15123	0.26241	0.917647058823529	0.959613696224759	AML-MRC(3)_T	0	0
ENSG00000185040.13	SPDYE16	-0.20868	0.041552	0.093947	1	0.979806848112379	AML-MRC(3)_T	0	0
ENSG00000219986.2	BTF3P7	-0.20868	0.152528	0.26415	0.964705882352941	0.971027216856892	AML-MRC(3)_T	0	0
ENSG00000238109.1	RNF14P3	-0.20868	0.10962	0.2038	1	0.987708516242318	AML-MRC(3)_T	0	0
ENSG00000140538.16	NTRK3	-0.2087	0.482073	0.61337	0.905882352941176	0.769973661106234	AML-MRC(3)_T	1	0
ENSG00000266717.1		-0.2087	0.0650487	0.13463	1	0.987708516242318	AML-MRC(3)_T	0	0
ENSG00000257315.3	ZBED6	-0.20871	0.0205811	0.052996	1	0.997366110623354	AML-MRC(3)_T	0	1
ENSG00000007237.19	GAS7	-0.20874	0.0329576	0.077841	1	1	AML-MRC(3)_T	0	1
ENSG00000186318.16	BACE1	-0.20875	0.0196571	0.05103	1	1	AML-MRC(3)_T	1	0
ENSG00000197362.15	ZNF786	-0.20884	0.0191766	0.049998	1	1	AML-MRC(3)_T	0	1
ENSG00000090266.13	NDUFB2	-0.20889	0.000162382	0.00079257	1	1	AML-MRC(3)_T	0	0
ENSG00000259924.1		-0.20899	0.0933759	0.17959	1	0.995610184372256	AML-MRC(3)_T	0	0
ENSG00000214331.8	PDPR2P	-0.209	0.000503892	0.0021718	1	1	AML-MRC(3)_T	0	0
ENSG00000260416.1		-0.20903	0.622428	0.73213	0.188235294117647	0.194029850746269	AML-MRC(3)_T	0	0
ENSG00000236857.3	RAP1BP1	-0.20905	0.251707	0.38533	0.8	0.796312554872695	AML-MRC(3)_T	0	0
ENSG00000223965.2	ZNF587P1	-0.20906	0.572769	0.69142	0.211764705882353	0.280070237050044	AML-MRC(3)_T	0	0
ENSG00000238103.4	RPL9P7	-0.20907	0.0335908	0.079103	1	1	AML-MRC(3)_T	0	0
ENSG00000199691.1	RN7SKP173	-0.20917	0.0306976	0.07348	1	0.99297629499561	AML-MRC(3)_T	0	0
ENSG00000226545.1		-0.20918	0.543851	0.66709	0.505882352941176	0.682177348551361	AML-MRC(3)_T	0	0
ENSG00000226883.1		-0.20918	0.353774	0.49386	0.635294117647059	0.598770851624232	AML-MRC(3)_T	0	0
ENSG00000273816.1		-0.20923	0.0893172	0.17341	0.941176470588235	0.940298507462687	AML-MRC(3)_T	0	0
ENSG00000272417.1		-0.20924	0.201691	0.3266	0.894117647058824	0.882352941176471	AML-MRC(3)_T	0	0
ENSG00000122787.15	AKR1D1	-0.20928	0.385145	0.52479	0.576470588235294	0.659350307287094	AML-MRC(3)_T	0	0
ENSG00000125650.4	PSPN	-0.20932	0.00311287	0.010663	1	1	AML-MRC(3)_T	0	0
ENSG00000253180.1		-0.20933	0.157012	0.27005	0.941176470588235	0.932396839332748	AML-MRC(3)_T	0	0
ENSG00000275186.1		-0.20936	0.361512	0.50155	0.552941176470588	0.661106233538191	AML-MRC(3)_T	0	0
ENSG00000006756.16	ARSD	-0.2094	0.00999421	0.028838	1	1	AML-MRC(3)_T	0	0
ENSG00000141127.15	PRPSAP2	-0.20943	1.55583e-07	1.4518e-06	1	1	AML-MRC(3)_T	0	0
ENSG00000052841.15	TTC17	-0.20944	7.42016e-06	4.9513e-05	1	1	AML-MRC(3)_T	1	0
ENSG00000229088.1	MTND1P10	-0.20947	0.597095	0.71154	0.341176470588235	0.270412642669008	AML-MRC(3)_T	0	0
ENSG00000261823.1		-0.20947	0.200302	0.3249	0.870588235294118	0.849868305531168	AML-MRC(3)_T	0	0
ENSG00000130382.9	MLLT1	-0.20952	1.77259e-05	0.00010871	1	1	AML-MRC(3)_T	0	1
ENSG00000235045.2	RPL7P8	-0.20954	0.104448	0.19617	0.976470588235294	0.971027216856892	AML-MRC(3)_T	0	0
ENSG00000176198.3	OR11H4	-0.20961	0.429768	0.56651	0.411764705882353	0.503072870939421	AML-MRC(3)_T	0	0
ENSG00000228316.1	MTATP6P19	-0.20961	0.577413	0.69532	0.352941176470588	0.509218612818262	AML-MRC(3)_T	0	0
ENSG00000168904.15	LRRC28	-0.20962	0.00935841	0.027257	1	1	AML-MRC(3)_T	0	0
ENSG00000213221.5	DNLZ	-0.20962	0.076978	0.15421	0.988235294117647	0.980684811237928	AML-MRC(3)_T	0	0
ENSG00000285287.1		-0.20964	0.116457	0.21404	0.941176470588235	0.925373134328358	AML-MRC(3)_T	0	0
ENSG00000215795.2		-0.20974	0.110059	0.20451	1	0.973661106233538	AML-MRC(3)_T	0	0
ENSG00000270878.1	GCATP1	-0.20978	0.0689895	0.14123	1	0.977172958735733	AML-MRC(3)_T	0	0
ENSG00000159079.19	CFAP298	-0.20981	0.0030349	0.010436	1	1	AML-MRC(3)_T	0	0
ENSG00000130023.16	ERMARD	-0.20983	8.41108e-06	5.5351e-05	1	1	AML-MRC(3)_T	0	0
ENSG00000138175.9	ARL3	-0.20983	0.000115061	0.00058403	1	1	AML-MRC(3)_T	0	0
ENSG00000277701.5		-0.20984	0.0661658	0.13649	0.988235294117647	0.984196663740123	AML-MRC(3)_T	0	0
ENSG00000113812.14	ACTR8	-0.20986	8.09524e-06	5.3488e-05	1	1	AML-MRC(3)_T	0	0
ENSG00000119723.17	COQ6	-0.20988	1.61608e-08	1.81e-07	1	1	AML-MRC(3)_T	0	0
ENSG00000103326.12	CAPN15	-0.2099	1.52806e-05	9.4978e-05	1	1	AML-MRC(3)_T	0	1
ENSG00000220237.1	RPS24P12	-0.20992	0.222658	0.35207	0.717647058823529	0.7928007023705	AML-MRC(3)_T	0	0
ENSG00000263608.2	RN7SL353P	-0.20992	0.514916	0.64248	0.247058823529412	0.278314310798946	AML-MRC(3)_T	0	0
ENSG00000166796.12	LDHC	-0.20993	0.479264	0.611	0.764705882352941	0.755048287971905	AML-MRC(3)_T	0	0
ENSG00000233327.11	USP32P2	-0.20993	0.396372	0.5357	0.776470588235294	0.832309043020193	AML-MRC(3)_T	0	0
ENSG00000127554.13	GFER	-0.20995	2.95686e-05	0.00017338	1	1	AML-MRC(3)_T	0	0
ENSG00000229255.1		-0.20998	0.64138		0.164705882352941	0.181738366988586	AML-MRC(3)_T	0	0
ENSG00000213089.4	PDCL3P5	-0.21003	0.170793	0.28771	0.988235294117647	0.953467954345917	AML-MRC(3)_T	0	0
ENSG00000243304.3		-0.21004	0.0296038	0.071365	1	0.975417032484636	AML-MRC(3)_T	0	0
ENSG00000084652.16	TXLNA	-0.21005	6.86283e-07	5.6119e-06	1	1	AML-MRC(3)_T	0	0
ENSG00000232794.1	HNRNPDP1	-0.21006	0.0528284	0.11407	0.988235294117647	0.988586479367867	AML-MRC(3)_T	0	0
ENSG00000100376.12	FAM118A	-0.21007	0.0586937	0.12402	1	1	AML-MRC(3)_T	0	0
ENSG00000171612.7	SLC25A33	-0.21009	0.0073946	0.022373	1	1	AML-MRC(3)_T	0	0
ENSG00000262188.2	LINC01978	-0.21013	0.346358	0.48629	0.776470588235294	0.74451273046532	AML-MRC(3)_T	0	0
ENSG00000184967.7	NOC4L	-0.21015	0.00011565	0.00058674	1	1	AML-MRC(3)_T	0	1
ENSG00000267287.1		-0.21015	0.142877	0.25123	0.988235294117647	0.952589991220369	AML-MRC(3)_T	0	0
ENSG00000275963.1		-0.21015	0.115175	0.21213	0.952941176470588	0.943810359964881	AML-MRC(3)_T	0	0
ENSG00000242675.1	RPS16P9	-0.21017	0.517111	0.64457	0.364705882352941	0.415276558384548	AML-MRC(3)_T	0	0
ENSG00000167635.12	ZNF146	-0.2102	0.00198839	0.0072555	1	1	AML-MRC(3)_T	0	1
ENSG00000244009.1	B3GAT3P1	-0.21021	0.143606	0.2522	0.870588235294118	0.894644424934153	AML-MRC(3)_T	0	0
ENSG00000271443.1		-0.21021	0.675974	0.77476	0.152941176470588	0.176470588235294	AML-MRC(3)_T	0	0
ENSG00000103222.20	ABCC1	-0.21025	0.00157336	0.0059087	1	1	AML-MRC(3)_T	1	0
ENSG00000228020.2	HNRNPA1P46	-0.21035	0.513009	0.64085	0.388235294117647	0.442493415276558	AML-MRC(3)_T	0	0
ENSG00000206918.1	RNU6-1181P	-0.21036	0.506172	0.63465	0.317647058823529	0.333625987708516	AML-MRC(3)_T	0	0
ENSG00000164845.16	FAM86FP	-0.21038	0.0241957	0.060492	1	0.997366110623354	AML-MRC(3)_T	0	0
ENSG00000178252.18	WDR6	-0.21038	0.000199455	0.00095347	1	1	AML-MRC(3)_T	0	0
ENSG00000011478.13	QPCTL	-0.21039	0.00106553	0.0042014	1	1	AML-MRC(3)_T	0	0
ENSG00000105186.16	ANKRD27	-0.21044	0.000273557	0.0012668	1	1	AML-MRC(3)_T	0	0
ENSG00000221845.4	LINC02902	-0.21046	0.584793	0.70116	0.235294117647059	0.230026338893766	AML-MRC(3)_T	0	0
ENSG00000206927.1		-0.21047	0.438377	0.57421	0.411764705882353	0.473222124670764	AML-MRC(3)_T	0	0
ENSG00000233287.1		-0.21049	0.157374	0.27056	0.964705882352941	0.976294995610184	AML-MRC(3)_T	0	0
ENSG00000178952.11	TUFM	-0.2105	1.26642e-05	7.9921e-05	1	1	AML-MRC(3)_T	0	0
ENSG00000170632.14	ARMC10	-0.21051	0.000222786	0.0010537	1	1	AML-MRC(3)_T	0	0
ENSG00000215333.3	KRT18P23	-0.21051	0.605483		0.152941176470588	0.194907813871817	AML-MRC(3)_T	0	0
ENSG00000237575.4	PYY2	-0.21053	0.148284	0.25849	0.964705882352941	0.975417032484636	AML-MRC(3)_T	0	0
ENSG00000267610.2		-0.21056	0.357529	0.49747	0.564705882352941	0.675153643546971	AML-MRC(3)_T	0	0
ENSG00000261156.6	LINC01989	-0.21059	0.456419	0.59092	0.505882352941176	0.459174714661984	AML-MRC(3)_T	0	0
ENSG00000267152.1		-0.21063	0.162236	0.27701	0.976470588235294	0.919227392449517	AML-MRC(3)_T	0	0
ENSG00000272512.1		-0.21071	0.378969	0.51891	0.729411764705882	0.81387181738367	AML-MRC(3)_T	0	0
ENSG00000197150.13	ABCB8	-0.21074	0.000165648	0.00080647	1	1	AML-MRC(3)_T	0	0
ENSG00000242992.3	FTH1P4	-0.21074	0.0881615	0.17168	1	0.998244073748903	AML-MRC(3)_T	0	0
ENSG00000077097.15	TOP2B	-0.21075	6.332e-05	0.00034218	1	1	AML-MRC(3)_T	0	1
ENSG00000259257.1		-0.21076	0.315048	0.45436	0.811764705882353	0.755048287971905	AML-MRC(3)_T	0	0
ENSG00000183292.13	PRSS40A	-0.21082	0.55269	0.67485	0.188235294117647	0.263388937664618	AML-MRC(3)_T	0	0
ENSG00000229379.1		-0.21086	0.44891	0.5841	0.376470588235294	0.446883230904302	AML-MRC(3)_T	0	0
ENSG00000201600.1	RN7SKP124	-0.21088	0.341549	0.48132	0.682352941176471	0.62071992976295	AML-MRC(3)_T	0	0
ENSG00000274993.1		-0.21089	0.493932	0.62392	0.270588235294118	0.311676909569798	AML-MRC(3)_T	0	0
ENSG00000222320.1	RNU6-1050P	-0.2109	0.310555	0.4496	0.611764705882353	0.653204565408253	AML-MRC(3)_T	0	0
ENSG00000251676.2	SNHG27	-0.2109	0.393501	0.53296	0.576470588235294	0.628621597892889	AML-MRC(3)_T	0	0
ENSG00000226359.1	ACTG1P24	-0.21095	0.0165576	0.044185	1	0.989464442493415	AML-MRC(3)_T	0	0
ENSG00000107815.10	TWNK	-0.211	0.00880376	0.025906	1	1	AML-MRC(3)_T	0	0
ENSG00000095397.16	WHRN	-0.21102	0.130349	0.23387	1	1	AML-MRC(3)_T	0	0
ENSG00000269044.2		-0.21109	0.000463347	0.0020203	1	1	AML-MRC(3)_T	0	0
ENSG00000099800.8	TIMM13	-0.21111	0.000983334	0.0039166	1	1	AML-MRC(3)_T	0	0
ENSG00000115204.15	MPV17	-0.21113	2.90084e-05	0.00017045	1	1	AML-MRC(3)_T	0	0
ENSG00000232837.1	LINC01700	-0.21117	0.372341	0.5124	0.729411764705882	0.691834942932397	AML-MRC(3)_T	0	0
ENSG00000232504.5	ST3GAL5-AS1	-0.2112	0.14653	0.25616	0.894117647058824	0.936786654960492	AML-MRC(3)_T	0	0
ENSG00000256287.1	LINC02398	-0.21122	0.604385	0.71775	0.188235294117647	0.208077260755048	AML-MRC(3)_T	0	0
ENSG00000023191.17	RNH1	-0.21123	0.00135966	0.005206	1	1	AML-MRC(3)_T	0	0
ENSG00000230772.1	VN1R108P	-0.21126	0.250158	0.38357	0.764705882352941	0.778753292361721	AML-MRC(3)_T	0	0
ENSG00000269837.1	IPO5P1	-0.21129	0.0133652	0.036842	1	1	AML-MRC(3)_T	0	0
ENSG00000004534.15	RBM6	-0.21134	0.00024661	0.0011551	1	1	AML-MRC(3)_T	0	1
ENSG00000226976.3	COX6A1P2	-0.21134	0.0163215	0.043656	1	0.999122036874451	AML-MRC(3)_T	0	0
ENSG00000271869.1	DCTN6-DT	-0.21135	0.0747581	0.15073	1	1	AML-MRC(3)_T	0	0
ENSG00000225092.2		-0.21136	0.0913788	0.17651	0.988235294117647	0.995610184372256	AML-MRC(3)_T	0	0
ENSG00000262358.1		-0.21143	0.343895	0.48384	0.623529411764706	0.643546971027217	AML-MRC(3)_T	0	0
ENSG00000144730.19	IL17RD	-0.21146	0.200289	0.3249	0.894117647058824	0.905179982440737	AML-MRC(3)_T	1	0
ENSG00000255115.2		-0.21147	0.176433	0.29493	0.764705882352941	0.814749780509219	AML-MRC(3)_T	0	0
ENSG00000206964.1		-0.2115	0.23082	0.36174	0.752941176470588	0.769095697980685	AML-MRC(3)_T	0	0
ENSG00000227179.6	PGBP	-0.21153	0.507622	0.63592	0.329411764705882	0.341527655838455	AML-MRC(3)_T	0	0
ENSG00000159110.20	IFNAR2	-0.21168	0.000924452	0.0037089	1	1	AML-MRC(3)_T	1	0
ENSG00000256331.1	NIFKP3	-0.21169	0.183281	0.30378	0.952941176470588	0.975417032484636	AML-MRC(3)_T	0	0
ENSG00000234425.1		-0.21171	0.0788266	0.1571	1	0.964881474978051	AML-MRC(3)_T	0	0
ENSG00000258940.2	MIA2-AS1	-0.21171	0.0120345	0.033715	1	0.999122036874451	AML-MRC(3)_T	0	0
ENSG00000286849.1		-0.21172	0.193812	0.31692	0.952941176470588	0.935030728709394	AML-MRC(3)_T	0	0
ENSG00000227950.1		-0.21174	0.243507	0.37614	0.8	0.852502194907814	AML-MRC(3)_T	0	0
ENSG00000254536.2		-0.21176	0.0139807	0.038233	1	0.997366110623354	AML-MRC(3)_T	0	0
ENSG00000266901.1		-0.21182	0.291749	0.42964	0.847058823529412	0.864793678665496	AML-MRC(3)_T	0	0
ENSG00000256103.2	ATP5MFP5	-0.21183	0.234494	0.36586	0.741176470588235	0.804214223002634	AML-MRC(3)_T	0	0
ENSG00000110013.13	SIAE	-0.21184	0.0467748	0.10346	1	1	AML-MRC(3)_T	0	0
ENSG00000154016.14	GRAP	-0.21184	0.00798739	0.023869	1	0.999122036874451	AML-MRC(3)_T	0	0
ENSG00000108256.9	NUFIP2	-0.21195	0.00056146	0.0023889	1	1	AML-MRC(3)_T	0	0
ENSG00000236493.2	EIF2S2P3	-0.21196	0.0354192	0.082571	0.988235294117647	0.997366110623354	AML-MRC(3)_T	0	0
ENSG00000185669.6	SNAI3	-0.21201	0.0216069	0.055136	1	0.999122036874451	AML-MRC(3)_T	0	1
ENSG00000110060.9	PUS3	-0.21204	5.12185e-05	0.00028327	1	1	AML-MRC(3)_T	0	0
ENSG00000285692.1		-0.21204	0.0716828	0.14567	0.964705882352941	0.978928884986831	AML-MRC(3)_T	0	0
ENSG00000251798.1	RNU6-863P	-0.21205	0.571445	0.69037	0.223529411764706	0.235294117647059	AML-MRC(3)_T	0	0
ENSG00000234293.1	BACH1-IT3	-0.21206	0.421622	0.55908	0.541176470588235	0.580333625987709	AML-MRC(3)_T	0	0
ENSG00000179978.11	NAIPP2	-0.2121	0.0284086	0.068951	1	0.999122036874451	AML-MRC(3)_T	0	0
ENSG00000273073.1		-0.2121	0.0956208	0.18293	0.976470588235294	0.95171202809482	AML-MRC(3)_T	0	0
ENSG00000111412.6	SPRING1	-0.2122	0.000722638	0.0029876	1	1	AML-MRC(3)_T	0	0
ENSG00000255248.9	MIR100HG	-0.21222	0.419331	0.55727	0.917647058823529	0.864793678665496	AML-MRC(3)_T	0	0
ENSG00000261097.1	LINC00563	-0.21225	0.572471	0.69119	0.223529411764706	0.231782265144864	AML-MRC(3)_T	0	0
ENSG00000244490.1	RWDD4P1	-0.21227	0.0666358	0.13727	1	0.982440737489025	AML-MRC(3)_T	0	0
ENSG00000229272.2	LINC03036	-0.21232	0.473722	0.60631	0.494117647058824	0.486391571553995	AML-MRC(3)_T	0	0
ENSG00000116586.12	LAMTOR2	-0.21235	0.00234524	0.0083565	1	1	AML-MRC(3)_T	0	0
ENSG00000226706.1		-0.21236	0.143764	0.25237	0.941176470588235	0.911325724319579	AML-MRC(3)_T	0	0
ENSG00000128656.15	CHN1	-0.21241	0.166415	0.28233	1	0.997366110623354	AML-MRC(3)_T	0	0
ENSG00000224186.8	PITX1-AS1	-0.21247	0.0257885	0.063701	1	0.998244073748903	AML-MRC(3)_T	0	0
ENSG00000252143.1		-0.2125	0.565363	0.6852	0.176470588235294	0.232660228270413	AML-MRC(3)_T	0	0
ENSG00000250107.1	CACNA1G-AS1	-0.21251	0.170316	0.28716	0.811764705882353	0.863037752414399	AML-MRC(3)_T	0	0
ENSG00000257246.1	PHB1P19	-0.21256	0.0946206	0.18144	0.988235294117647	0.982440737489025	AML-MRC(3)_T	0	0
ENSG00000090273.14	NUDC	-0.21262	2.1761e-06	1.6187e-05	1	1	AML-MRC(3)_T	0	0
ENSG00000201683.1		-0.21264	0.470285	0.60333	0.235294117647059	0.384547848990342	AML-MRC(3)_T	0	0
ENSG00000162396.6	PARS2	-0.21265	0.0989629	0.18798	1	0.993854258121159	AML-MRC(3)_T	0	0
ENSG00000185267.10	CDNF	-0.21266	0.012946	0.035868	1	0.999122036874451	AML-MRC(3)_T	0	0
ENSG00000280028.1		-0.21269	0.288091	0.42576	0.741176470588235	0.783143107989464	AML-MRC(3)_T	0	0
ENSG00000175906.5	ARL4D	-0.2127	0.0607134	0.12746	1	0.998244073748903	AML-MRC(3)_T	0	0
ENSG00000138363.15	ATIC	-0.21272	0.000130113	0.00065255	1	1	AML-MRC(3)_T	0	0
ENSG00000151465.14	CDC123	-0.21272	3.66873e-08	3.8452e-07	1	1	AML-MRC(3)_T	0	0
ENSG00000224334.1		-0.21282	0.113424	0.20957	0.952941176470588	0.966637401229148	AML-MRC(3)_T	0	0
ENSG00000139726.11	DENR	-0.21285	2.41608e-08	2.6196e-07	1	1	AML-MRC(3)_T	0	0
ENSG00000128039.12	SRD5A3	-0.21291	0.00147712	0.0055936	1	1	AML-MRC(3)_T	0	0
ENSG00000237263.1	MAPK6P3	-0.21293	0.222211	0.3516	0.917647058823529	0.915715539947322	AML-MRC(3)_T	0	0
ENSG00000023697.13	DERA	-0.21297	7.23219e-05	0.00038528	1	1	AML-MRC(3)_T	0	0
ENSG00000206961.1		-0.21301	0.543552	0.6669	0.235294117647059	0.26865671641791	AML-MRC(3)_T	0	0
ENSG00000235919.4	ASH1L-AS1	-0.21301	0.00062386	0.0026226	1	1	AML-MRC(3)_T	0	0
ENSG00000240687.2		-0.21301	0.534062	0.65901	0.258823529411765	0.317822651448639	AML-MRC(3)_T	0	0
ENSG00000100462.16	PRMT5	-0.21302	0.000139098	0.00069237	1	1	AML-MRC(3)_T	0	0
ENSG00000248925.1	PDCD6-DT	-0.21303	0.028282	0.068709	0.988235294117647	0.98595258999122	AML-MRC(3)_T	0	0
ENSG00000148215.4	OR5C1	-0.21306	0.482555	0.61377	0.329411764705882	0.381035996488148	AML-MRC(3)_T	0	0
ENSG00000240429.1	LRRFIP1P1	-0.21315	0.00933042	0.02719	1	1	AML-MRC(3)_T	0	0
ENSG00000100105.18	PATZ1	-0.21316	3.01289e-06	2.1767e-05	1	1	AML-MRC(3)_T	0	1
ENSG00000135111.16	TBX3	-0.21317	0.585025	0.70137	0.611764705882353	0.561018437225636	AML-MRC(3)_T	0	1
ENSG00000123338.13	NCKAP1L	-0.21318	3.75942e-07	3.2437e-06	1	1	AML-MRC(3)_T	0	0
ENSG00000229298.1	TUBB8P1	-0.2132	0.0544716	0.11694	0.988235294117647	0.973661106233538	AML-MRC(3)_T	0	0
ENSG00000222858.1	RNU6-920P	-0.21322	0.278476	0.41519	0.788235294117647	0.789288849868305	AML-MRC(3)_T	0	0
ENSG00000197056.11	ZMYM1	-0.21326	0.00285433	0.0099021	1	1	AML-MRC(3)_T	0	1
ENSG00000227329.2		-0.21326	0.088982	0.17289	1	0.970149253731343	AML-MRC(3)_T	0	0
ENSG00000205236.6		-0.21331	0.56151	0.68217	0.211764705882353	0.231782265144864	AML-MRC(3)_T	0	0
ENSG00000086758.16	HUWE1	-0.21332	3.07018e-07	2.6989e-06	1	1	AML-MRC(3)_T	0	0
ENSG00000225507.1		-0.2134	0.00440992	0.014403	1	0.997366110623354	AML-MRC(3)_T	0	0
ENSG00000243716.10	NPIPB5	-0.21343	0.00191562	0.0070214	1	1	AML-MRC(3)_T	0	0
ENSG00000270882.2	H4C14	-0.21343	0.0600429	0.12636	1	0.988586479367867	AML-MRC(3)_T	0	0
ENSG00000213184.3		-0.21346	0.344155	0.4841	0.623529411764706	0.643546971027217	AML-MRC(3)_T	0	0
ENSG00000231333.2	RPL34P6	-0.21349	0.188235	0.30997	0.858823529411765	0.844600526777875	AML-MRC(3)_T	0	0
ENSG00000232811.1		-0.21354	0.0259544	0.064	1	0.993854258121159	AML-MRC(3)_T	0	0
ENSG00000273483.1		-0.21363	0.142029	0.24999	0.905882352941176	0.898156277436348	AML-MRC(3)_T	0	0
ENSG00000274211.6	SOCS7	-0.21365	2.91034e-05	0.00017094	1	1	AML-MRC(3)_T	0	0
ENSG00000264520.1		-0.21366	0.0862703	0.16864	1	0.967515364354697	AML-MRC(3)_T	0	0
ENSG00000222028.5	PSMB11	-0.2137	0.531863	0.65692	0.282352941176471	0.306409130816506	AML-MRC(3)_T	0	0
ENSG00000275897.1		-0.21373	0.0629865	0.13121	0.905882352941176	0.969271290605795	AML-MRC(3)_T	0	0
ENSG00000161642.18	ZNF385A	-0.21379	0.0533088	0.11491	1	1	AML-MRC(3)_T	0	1
ENSG00000262209.3	PCDHGB3	-0.2138	0.170691	0.28762	1	0.985074626865672	AML-MRC(3)_T	0	0
ENSG00000266936.1		-0.21381	0.0657009	0.13571	0.964705882352941	0.98595258999122	AML-MRC(3)_T	0	0
ENSG00000255554.1	OR7E1P	-0.21385	0.586359	0.70251	0.235294117647059	0.222124670763828	AML-MRC(3)_T	0	0
ENSG00000261081.1		-0.21389	0.563947	0.68409	0.188235294117647	0.2414398595259	AML-MRC(3)_T	0	0
ENSG00000169964.8	TMEM42	-0.21391	0.00107896	0.0042485	1	1	AML-MRC(3)_T	0	0
ENSG00000229029.2	CDCA4P1	-0.21395	0.116728	0.21439	0.988235294117647	0.946444249341528	AML-MRC(3)_T	0	0
ENSG00000225901.1	MTND2P9	-0.21397	0.168978	0.28547	0.988235294117647	0.945566286215979	AML-MRC(3)_T	0	0
ENSG00000264943.1	SH3GL1P2	-0.21408	0.0425664	0.095798	1	0.993854258121159	AML-MRC(3)_T	0	0
ENSG00000260884.1		-0.21409	0.0206698	0.053157	1	0.994732221246708	AML-MRC(3)_T	0	0
ENSG00000230736.2		-0.21416	0.0532138	0.11472	1	0.996488147497805	AML-MRC(3)_T	0	0
ENSG00000231795.1	ITCH-IT1	-0.21417	0.262238	0.39719	0.741176470588235	0.837576821773485	AML-MRC(3)_T	0	0
ENSG00000125409.13	TEKT3	-0.21418	0.254101	0.38817	0.847058823529412	0.843722563652327	AML-MRC(3)_T	0	0
ENSG00000140598.15	EFL1	-0.21423	9.65341e-06	6.2706e-05	1	1	AML-MRC(3)_T	0	0
ENSG00000147488.11	ST18	-0.21425	0.393161	0.53267	0.964705882352941	0.953467954345917	AML-MRC(3)_T	0	1
ENSG00000286547.1		-0.21426	0.375139	0.51495	0.458823529411765	0.539069359086918	AML-MRC(3)_T	0	0
ENSG00000244705.1	RPLP0P10	-0.21427	0.348396	0.48853	0.482352941176471	0.560140474100088	AML-MRC(3)_T	0	0
ENSG00000265296.1	FEM1AP2	-0.2143	0.310528	0.44958	0.635294117647059	0.638279192273924	AML-MRC(3)_T	0	0
ENSG00000150768.16	DLAT	-0.21433	1.37221e-05	8.5971e-05	1	1	AML-MRC(3)_T	0	0
ENSG00000278459.1		-0.21434	0.636258	0.74358	0.282352941176471	0.265144863915716	AML-MRC(3)_T	0	0
ENSG00000135316.19	SYNCRIP	-0.21435	2.18489e-06	1.6247e-05	1	1	AML-MRC(3)_T	0	0
ENSG00000168268.11	NT5DC2	-0.2144	0.102401	0.19326	1	1	AML-MRC(3)_T	0	0
ENSG00000235240.1		-0.21445	0.47182	0.60472	0.317647058823529	0.431957857769974	AML-MRC(3)_T	0	0
ENSG00000262873.2		-0.21446	0.0502546	0.10959	1	0.999122036874451	AML-MRC(3)_T	0	0
ENSG00000239344.1		-0.21448	0.0691195	0.14143	0.988235294117647	0.990342405618964	AML-MRC(3)_T	0	0
ENSG00000279800.2	BCLAF1P2	-0.2145	0.0237615	0.059623	1	0.998244073748903	AML-MRC(3)_T	0	0
ENSG00000226676.1	LINC02679	-0.21452	0.316241	0.45545	0.670588235294118	0.647058823529412	AML-MRC(3)_T	0	0
ENSG00000101199.13	ARFGAP1	-0.21453	0.000119016	0.00060209	1	1	AML-MRC(3)_T	0	0
ENSG00000100784.12	RPS6KA5	-0.21454	0.00465797	0.01509	1	1	AML-MRC(3)_T	0	1
ENSG00000103494.15	RPGRIP1L	-0.21454	0.0111896	0.031735	1	1	AML-MRC(3)_T	0	0
ENSG00000227499.1		-0.21456	0.184422	0.30516	0.8	0.837576821773485	AML-MRC(3)_T	0	0
ENSG00000164597.15	COG5	-0.21459	1.99139e-05	0.00012089	1	1	AML-MRC(3)_T	0	0
ENSG00000226049.3	TLK2P1	-0.21461	0.00803373	0.023989	1	1	AML-MRC(3)_T	0	0
ENSG00000101126.18	ADNP	-0.21463	5.26194e-05	0.00029	1	1	AML-MRC(3)_T	0	1
ENSG00000163064.7	EN1	-0.21464	0.634687	0.74225	0.294117647058824	0.208955223880597	AML-MRC(3)_T	0	1
ENSG00000112249.14	ASCC3	-0.21465	6.66499e-05	0.00035803	1	1	AML-MRC(3)_T	0	0
ENSG00000082898.18	XPO1	-0.21469	4.25115e-05	0.00024003	1	1	AML-MRC(3)_T	0	0
ENSG00000248103.1		-0.2147	0.138883	0.24561	0.905882352941176	0.893766461808604	AML-MRC(3)_T	0	0
ENSG00000101624.11	CEP76	-0.21476	6.26527e-05	0.00033883	1	1	AML-MRC(3)_T	0	0
ENSG00000138380.18	CARF	-0.21477	0.00203548	0.0074055	1	1	AML-MRC(3)_T	0	1
ENSG00000111667.14	USP5	-0.21479	5.3341e-05	0.0002934	1	1	AML-MRC(3)_T	0	0
ENSG00000169641.13	LUZP1	-0.21479	0.0231027	0.058312	1	1	AML-MRC(3)_T	0	0
ENSG00000237310.2	LINC03011	-0.21479	0.00576542	0.018106	1	0.999122036874451	AML-MRC(3)_T	0	0
ENSG00000271180.1	COX5AP1	-0.2148	0.224632	0.35438	0.741176470588235	0.773485513608428	AML-MRC(3)_T	0	0
ENSG00000251495.1	PPIAP11	-0.21481	0.002958	0.010208	1	1	AML-MRC(3)_T	0	0
ENSG00000114054.14	PCCB	-0.21492	0.000112107	0.00057067	1	1	AML-MRC(3)_T	0	0
ENSG00000158417.11	EIF5B	-0.21492	0.000141698	0.00070391	1	1	AML-MRC(3)_T	0	0
ENSG00000254165.1		-0.21495	0.00877231	0.02583	1	0.997366110623354	AML-MRC(3)_T	0	0
ENSG00000256238.1	SUPT16HP1	-0.21495	0.00796428	0.023812	1	0.998244073748903	AML-MRC(3)_T	0	0
ENSG00000241520.1		-0.21499	0.174099	0.29213	0.811764705882353	0.84108867427568	AML-MRC(3)_T	0	0
ENSG00000183506.17	PI4KAP2	-0.21506	0.000364631	0.001635	1	1	AML-MRC(3)_T	0	0
ENSG00000260060.1		-0.21506	0.062184	0.12985	1	0.996488147497805	AML-MRC(3)_T	0	0
ENSG00000261819.1		-0.21507	0.0419661	0.094673	1	0.999122036874451	AML-MRC(3)_T	0	0
ENSG00000286310.1		-0.21514	0.169822	0.28655	0.870588235294118	0.858647936786655	AML-MRC(3)_T	0	0
ENSG00000120647.10	CCDC77	-0.21515	0.000111229	0.00056681	1	1	AML-MRC(3)_T	0	0
ENSG00000237443.1	OR13D2P	-0.21517	0.526659	0.65222	0.376470588235294	0.324846356453029	AML-MRC(3)_T	0	0
ENSG00000237709.1	EEF1A1P28	-0.21518	0.208483	0.33497	0.847058823529412	0.91747146619842	AML-MRC(3)_T	0	0
ENSG00000177192.14	PUS1	-0.21522	9.38656e-05	0.00048754	1	1	AML-MRC(3)_T	0	0
ENSG00000184903.10	IMMP2L	-0.21524	0.00308152	0.010574	1	1	AML-MRC(3)_T	0	0
ENSG00000238278.3	ALG1L6P	-0.21527	0.0126909	0.035274	1	0.994732221246708	AML-MRC(3)_T	0	0
ENSG00000255639.3		-0.21532	0.187922	0.3096	0.764705882352941	0.851624231782265	AML-MRC(3)_T	0	0
ENSG00000140854.13	KATNB1	-0.21535	9.05447e-05	0.00047212	1	1	AML-MRC(3)_T	0	0
ENSG00000259536.5		-0.21535	0.0669466	0.13782	1	0.985074626865672	AML-MRC(3)_T	0	0
ENSG00000224707.1	E2F3-IT1	-0.21537	0.0999421	0.18951	1	0.962247585601405	AML-MRC(3)_T	0	0
ENSG00000096060.15	FKBP5	-0.21539	0.06063	0.12731	1	1	AML-MRC(3)_T	0	0
ENSG00000225710.1	PDE4DIPP8	-0.21542	0.628562		0.176470588235294	0.179982440737489	AML-MRC(3)_T	0	0
ENSG00000267145.1		-0.21544	0.581772	0.69895	0.235294117647059	0.230904302019315	AML-MRC(3)_T	0	0
ENSG00000001461.17	NIPAL3	-0.21549	0.00126477	0.0048819	1	1	AML-MRC(3)_T	0	0
ENSG00000103253.19	HAGHL	-0.21549	0.0857955	0.16794	1	1	AML-MRC(3)_T	0	0
ENSG00000161180.11	CCDC116	-0.2155	0.0235369	0.059189	1	0.993854258121159	AML-MRC(3)_T	0	0
ENSG00000134258.17	VTCN1	-0.21552	0.498047	0.62762	0.435294117647059	0.390693590869183	AML-MRC(3)_T	0	0
ENSG00000271855.1		-0.21554	0.04966	0.10856	0.988235294117647	0.997366110623354	AML-MRC(3)_T	0	0
ENSG00000201346.2		-0.21555	0.429362	0.56614	0.4	0.478489903424056	AML-MRC(3)_T	0	0
ENSG00000234419.1	CICP13	-0.2156	0.310803	0.44987	0.529411764705882	0.635645302897278	AML-MRC(3)_T	0	0
ENSG00000132801.7	ZSWIM3	-0.21564	0.0225736	0.05719	1	0.999122036874451	AML-MRC(3)_T	0	0
ENSG00000212447.1	SNORD90	-0.21565	0.445065	0.58052	0.282352941176471	0.336259877085162	AML-MRC(3)_T	0	0
ENSG00000064601.20	CTSA	-0.2157	0.00539618	0.017115	1	1	AML-MRC(3)_T	1	0
ENSG00000168385.18	SEPTIN2	-0.21576	2.95793e-07	2.6094e-06	1	1	AML-MRC(3)_T	0	0
ENSG00000281591.1	DBET	-0.21578	0.791251	0.86024	0.117647058823529	0.239683933274802	AML-MRC(3)_T	0	0
ENSG00000244073.1	RPS4XP6	-0.21587	0.022612	0.057274	1	1	AML-MRC(3)_T	0	0
ENSG00000179218.14	CALR	-0.21588	0.00233115	0.0083154	1	1	AML-MRC(3)_T	1	0
ENSG00000278475.1		-0.2159	0.163149	0.27828	0.882352941176471	0.946444249341528	AML-MRC(3)_T	0	0
ENSG00000171502.15	COL24A1	-0.21591	0.107175	0.20017	1	1	AML-MRC(3)_T	0	0
ENSG00000257509.1		-0.21592	0.0549199	0.11766	1	0.995610184372256	AML-MRC(3)_T	0	0
ENSG00000184898.7	RBM43	-0.21598	0.00125437	0.0048475	1	1	AML-MRC(3)_T	0	0
ENSG00000162852.14	CNST	-0.21599	0.000874814	0.0035345	1	1	AML-MRC(3)_T	0	0
ENSG00000125375.16	DMAC2L	-0.216	9.19778e-09	1.0688e-07	1	1	AML-MRC(3)_T	0	0
ENSG00000163811.12	WDR43	-0.216	0.000172391	0.00083652	1	1	AML-MRC(3)_T	0	0
ENSG00000171790.15	SLFNL1	-0.21601	0.0352472	0.082224	0.988235294117647	0.993854258121159	AML-MRC(3)_T	0	0
ENSG00000270593.1		-0.21604	0.418972	0.55697	0.4	0.504828797190518	AML-MRC(3)_T	0	0
ENSG00000206147.5	RPL23AP57	-0.21609	0.223042	0.35255	0.670588235294118	0.831431079894644	AML-MRC(3)_T	0	0
ENSG00000157778.9	PSMG3	-0.2161	0.000240019	0.0011264	1	1	AML-MRC(3)_T	0	0
ENSG00000196850.6	PPTC7	-0.21611	0.00582527	0.018248	1	1	AML-MRC(3)_T	0	0
ENSG00000239559.2	RPL37P2	-0.21611	0.0574161	0.1219	1	1	AML-MRC(3)_T	0	0
ENSG00000233223.3		-0.21612	0.0186823	0.048905	1	0.999122036874451	AML-MRC(3)_T	0	0
ENSG00000120690.16	ELF1	-0.21614	0.00283779	0.0098512	1	1	AML-MRC(3)_T	0	1
ENSG00000183943.6	PRKX	-0.21615	0.00020732	0.00098717	1	1	AML-MRC(3)_T	0	0
ENSG00000232139.6	LINC00867	-0.21622	0.177098	0.29581	0.870588235294118	0.85513608428446	AML-MRC(3)_T	0	0
ENSG00000184451.5	CCR10	-0.21624	0.0469097	0.10371	1	0.996488147497805	AML-MRC(3)_T	0	0
ENSG00000156697.13	UTP14A	-0.21625	5.85352e-07	4.8457e-06	1	1	AML-MRC(3)_T	0	0
ENSG00000068745.15	IP6K2	-0.21628	0.000585904	0.0024807	1	1	AML-MRC(3)_T	0	0
ENSG00000267245.1		-0.21631	0.570979	0.69	0.270588235294118	0.286215978928885	AML-MRC(3)_T	0	0
ENSG00000207399.1	RNU6-1011P	-0.21632	0.0866424	0.16924	0.952941176470588	0.936786654960492	AML-MRC(3)_T	0	0
ENSG00000264429.1	MIR3183	-0.21637	0.373216	0.51309	0.564705882352941	0.56540825285338	AML-MRC(3)_T	0	0
ENSG00000260447.1		-0.2164	0.177886	0.29678	0.894117647058824	0.874451273046532	AML-MRC(3)_T	0	0
ENSG00000258429.2	PDF	-0.21641	0.0100519	0.02898	1	0.998244073748903	AML-MRC(3)_T	0	0
ENSG00000228184.1	SNX19P1	-0.21646	0.418777	0.55685	0.458823529411765	0.450395083406497	AML-MRC(3)_T	0	0
ENSG00000104951.16	IL4I1	-0.21647	0.172072	0.28943	1	0.999122036874451	AML-MRC(3)_T	0	0
ENSG00000233064.2		-0.21651	0.370125	0.51021	0.505882352941176	0.52414398595259	AML-MRC(3)_T	0	0
ENSG00000118707.11	TGIF2	-0.21665	0.000671678	0.0028028	1	1	AML-MRC(3)_T	0	1
ENSG00000184719.12	RNLS	-0.21665	0.00344836	0.011659	1	1	AML-MRC(3)_T	0	0
ENSG00000215035.2	FDPSP5	-0.21665	0.236741	0.36847	0.788235294117647	0.769095697980685	AML-MRC(3)_T	0	0
ENSG00000263595.2	RN7SL823P	-0.21665	0.628527	0.73716	0.141176470588235	0.212467076382792	AML-MRC(3)_T	0	0
ENSG00000029725.17	RABEP1	-0.21666	3.0987e-06	2.2337e-05	1	1	AML-MRC(3)_T	0	0
ENSG00000174238.15	PITPNA	-0.21666	9.08095e-06	5.94e-05	1	1	AML-MRC(3)_T	0	0
ENSG00000235964.1	FXYD6P2	-0.21666	0.557361	0.67862	0.223529411764706	0.233538191395961	AML-MRC(3)_T	0	0
ENSG00000253559.1	OSGEPL1-AS1	-0.21666	0.0150511	0.040766	0.988235294117647	0.987708516242318	AML-MRC(3)_T	0	0
ENSG00000173531.15	MST1	-0.21675	0.0147679	0.040107	1	1	AML-MRC(3)_T	0	0
ENSG00000106624.11	AEBP1	-0.21676	0.179692	0.29919	1	1	AML-MRC(3)_T	1	1
ENSG00000042813.8	ZPBP	-0.2168	0.339592	0.47949	0.588235294117647	0.598770851624232	AML-MRC(3)_T	0	0
ENSG00000237903.1		-0.2168	0.168497	0.28493	0.929411764705882	0.886742756804214	AML-MRC(3)_T	0	0
ENSG00000287621.1		-0.21682	0.358857	0.49889	0.470588235294118	0.525021949078139	AML-MRC(3)_T	0	0
ENSG00000223745.8	CCDC18-AS1	-0.21685	0.0065222	0.020108	1	1	AML-MRC(3)_T	0	0
ENSG00000225555.2		-0.21687	0.456719	0.59119	0.423529411764706	0.415276558384548	AML-MRC(3)_T	0	0
ENSG00000228044.3		-0.21689	0.391767	0.53118	0.576470588235294	0.61369622475856	AML-MRC(3)_T	0	0
ENSG00000179051.14	RCC2	-0.2169	1.95819e-05	0.00011912	1	1	AML-MRC(3)_T	0	0
ENSG00000250858.1	IGBP1P5	-0.2169	0.606274	0.71913	0.176470588235294	0.19315188762072	AML-MRC(3)_T	0	0
ENSG00000198492.16	YTHDF2	-0.21692	5.59974e-06	3.8324e-05	1	1	AML-MRC(3)_T	0	0
ENSG00000174898.16	CATSPERD	-0.21693	0.253469	0.38751	0.882352941176471	0.923617208077261	AML-MRC(3)_T	0	0
ENSG00000127463.15	EMC1	-0.21694	3.03248e-07	2.668e-06	1	1	AML-MRC(3)_T	0	0
ENSG00000182670.13	TTC3	-0.21697	0.000190211	0.00091297	1	1	AML-MRC(3)_T	0	0
ENSG00000125741.5	OPA3	-0.217	1.6712e-05	0.00010302	1	1	AML-MRC(3)_T	0	0
ENSG00000211450.10	SELENOH	-0.217	8.84865e-07	7.0888e-06	1	1	AML-MRC(3)_T	0	0
ENSG00000240859.3	LINC03014	-0.21701	0.0627161	0.13078	1	1	AML-MRC(3)_T	0	0
ENSG00000284516.1	VAMP9P	-0.21701	0.269894	0.40544	0.682352941176471	0.718173836698859	AML-MRC(3)_T	0	0
ENSG00000271414.1		-0.21708	0.399705	0.53882	0.447058823529412	0.513608428446005	AML-MRC(3)_T	0	0
ENSG00000143303.12	METTL25B	-0.2171	0.000195225	0.00093472	1	1	AML-MRC(3)_T	0	0
ENSG00000135537.17	AFG1L	-0.21712	7.05258e-05	0.0003768	1	1	AML-MRC(3)_T	0	0
ENSG00000255334.1		-0.21713	0.353544	0.49371	0.517647058823529	0.532045654082529	AML-MRC(3)_T	0	0
ENSG00000127603.30	MACF1	-0.21719	0.00114224	0.0044617	1	1	AML-MRC(3)_T	0	1
ENSG00000251556.1		-0.21719	0.234663	0.36598	0.717647058823529	0.702370500438982	AML-MRC(3)_T	0	0
ENSG00000084090.13	STARD7	-0.2172	1.82869e-06	1.3764e-05	1	1	AML-MRC(3)_T	0	0
ENSG00000215414.4	PSMA6P1	-0.21723	0.0184115	0.048327	1	0.996488147497805	AML-MRC(3)_T	0	0
ENSG00000249633.1	OR52V1P	-0.21723	0.249797	0.3832	0.8	0.812993854258121	AML-MRC(3)_T	0	0
ENSG00000138758.12	SEPTIN11	-0.21725	0.0100374	0.028945	1	1	AML-MRC(3)_T	0	0
ENSG00000174851.16	YIF1A	-0.21725	0.000569198	0.0024182	1	1	AML-MRC(3)_T	0	0
ENSG00000151881.15	TMEM267	-0.21727	8.16587e-05	0.0004291	1	1	AML-MRC(3)_T	0	0
ENSG00000197951.10	ZNF71	-0.21728	0.000264394	0.0012296	1	1	AML-MRC(3)_T	0	1
ENSG00000264895.1		-0.21729	0.107827	0.20113	1	0.973661106233538	AML-MRC(3)_T	0	0
ENSG00000198730.9	CTR9	-0.21733	0.000133908	0.00066945	1	1	AML-MRC(3)_T	0	0
ENSG00000165156.15	ZHX1	-0.21734	1.01126e-05	6.5353e-05	1	1	AML-MRC(3)_T	0	1
ENSG00000139289.13	PHLDA1	-0.21739	0.264274	0.39952	1	1	AML-MRC(3)_T	0	0
ENSG00000259700.3		-0.21741	0.547999	0.67084	0.258823529411765	0.285338015803336	AML-MRC(3)_T	0	0
ENSG00000283673.1	MIR4531	-0.21741	0.567314	0.68698	0.223529411764706	0.223002633889377	AML-MRC(3)_T	0	0
ENSG00000179041.4	RRS1	-0.21746	0.000614855	0.0025894	1	1	AML-MRC(3)_T	0	0
ENSG00000125434.11	SLC25A35	-0.21748	0.000648153	0.0027161	1	1	AML-MRC(3)_T	0	0
ENSG00000135951.16	TSGA10	-0.21748	0.0254107	0.062951	1	1	AML-MRC(3)_T	0	0
ENSG00000175749.11	EIF3KP1	-0.21748	0.274632	0.41096	0.623529411764706	0.687445127304653	AML-MRC(3)_T	0	0
ENSG00000270820.6	USP34-DT	-0.21748	0.00257451	0.0090609	1	1	AML-MRC(3)_T	0	0
ENSG00000167702.13	KIFC2	-0.21749	0.011967	0.033565	1	1	AML-MRC(3)_T	0	0
ENSG00000198546.15	ZNF511	-0.21749	0.000272039	0.0012606	1	1	AML-MRC(3)_T	0	1
ENSG00000222017.1		-0.21752	0.584781	0.70116	0.317647058823529	0.339771729587357	AML-MRC(3)_T	0	0
ENSG00000078814.17	MYH7B	-0.21753	0.0110613	0.031434	1	1	AML-MRC(3)_T	0	0
ENSG00000224004.2	ATP5F1CP1	-0.21755	0.0357602	0.083157	1	0.981562774363477	AML-MRC(3)_T	0	0
ENSG00000227344.2	HAUS6P1	-0.21758	0.109243	0.20325	0.917647058823529	0.925373134328358	AML-MRC(3)_T	0	0
ENSG00000201470.1	RNY4P7	-0.21761	0.187972	0.30964	0.894117647058824	0.886742756804214	AML-MRC(3)_T	0	0
ENSG00000257534.1		-0.21764	0.227073	0.3573	0.788235294117647	0.839332748024583	AML-MRC(3)_T	0	0
ENSG00000260928.2	SPCS2P1	-0.21764	0.220363	0.34952	0.823529411764706	0.805092186128183	AML-MRC(3)_T	0	0
ENSG00000198954.9	KIFBP	-0.21766	0.000267798	0.0012435	1	1	AML-MRC(3)_T	0	0
ENSG00000278932.4		-0.21776	0.11905	0.21774	0.941176470588235	0.932396839332748	AML-MRC(3)_T	0	0
ENSG00000182405.6	PGBD4	-0.21777	0.00241786	0.0085786	1	0.999122036874451	AML-MRC(3)_T	0	0
ENSG00000155542.12	SETD9	-0.21779	0.000351367	0.0015837	1	1	AML-MRC(3)_T	0	0
ENSG00000256663.1		-0.21781	0.111984	0.20731	1	0.991220368744513	AML-MRC(3)_T	0	0
ENSG00000235706.8	DICER1-AS1	-0.21782	0.00192155	0.0070412	1	1	AML-MRC(3)_T	0	0
ENSG00000172663.9	TMEM134	-0.21783	2.86901e-05	0.0001687	1	1	AML-MRC(3)_T	0	0
ENSG00000279897.2	BIRC6-AS2	-0.21789	0.110528	0.2052	0.976470588235294	0.983318700614574	AML-MRC(3)_T	0	0
ENSG00000135452.10	TSPAN31	-0.21791	2.79519e-08	2.9962e-07	1	1	AML-MRC(3)_T	1	0
ENSG00000171643.14	S100Z	-0.21795	0.124595	0.22571	1	0.993854258121159	AML-MRC(3)_T	0	0
ENSG00000250672.1		-0.21795	0.365666	0.50597	0.470588235294118	0.500438981562774	AML-MRC(3)_T	0	0
ENSG00000179967.11	PPP1R14BP3	-0.21796	0.00392004	0.013025	1	1	AML-MRC(3)_T	0	0
ENSG00000261216.1		-0.21796	0.037493	0.086465	1	0.999122036874451	AML-MRC(3)_T	0	0
ENSG00000262587.2		-0.21796	0.0232518	0.058604	1	0.998244073748903	AML-MRC(3)_T	0	0
ENSG00000114745.13	GORASP1	-0.21805	2.41034e-08	2.6147e-07	1	1	AML-MRC(3)_T	0	0
ENSG00000253223.1		-0.21807	0.124012	0.22489	0.941176470588235	0.927129060579456	AML-MRC(3)_T	0	0
ENSG00000127616.19	SMARCA4	-0.21808	7.3866e-08	7.3449e-07	1	1	AML-MRC(3)_T	0	1
ENSG00000254852.8	NPIPA2	-0.21808	0.202908	0.32808	0.870588235294118	0.872695346795435	AML-MRC(3)_T	0	0
ENSG00000127124.16	HIVEP3	-0.21809	0.0242207	0.060536	1	1	AML-MRC(3)_T	0	1
ENSG00000269907.1	PTMAP11	-0.21814	0.0105861	0.030304	0.988235294117647	0.996488147497805	AML-MRC(3)_T	0	0
ENSG00000124151.19	NCOA3	-0.21817	6.61424e-05	0.0003558	1	1	AML-MRC(3)_T	0	1
ENSG00000182718.18	ANXA2	-0.21821	0.0592195	0.12495	1	1	AML-MRC(3)_T	0	0
ENSG00000252615.1		-0.21822	0.210025	0.33682	0.788235294117647	0.798946444249342	AML-MRC(3)_T	0	0
ENSG00000091583.11	APOH	-0.21823	0.589314		0.211764705882353	0.195785776997366	AML-MRC(3)_T	1	0
ENSG00000074071.15	MRPS34	-0.21825	0.00115746	0.0045126	1	1	AML-MRC(3)_T	0	0
ENSG00000272667.1		-0.21827	0.000539586	0.0023065	1	1	AML-MRC(3)_T	0	0
ENSG00000269815.1		-0.21828	0.00390546	0.012979	1	0.996488147497805	AML-MRC(3)_T	0	0
ENSG00000275092.1		-0.2183	0.0825899	0.16298	1	0.996488147497805	AML-MRC(3)_T	0	0
ENSG00000213140.3	ELK2AP	-0.21831	0.631186		0.129411764705882	0.176470588235294	AML-MRC(3)_T	0	0
ENSG00000267419.2	ZNF56P	-0.21831	0.000340201	0.0015396	1	0.999122036874451	AML-MRC(3)_T	0	0
ENSG00000164983.7	TMEM65	-0.21832	0.00652	0.020104	1	1	AML-MRC(3)_T	0	0
ENSG00000129993.15	CBFA2T3	-0.21837	0.00592415	0.018509	1	1	AML-MRC(3)_T	0	1
ENSG00000275236.1		-0.21841	0.10431	0.19595	0.894117647058824	0.949956101843723	AML-MRC(3)_T	0	0
ENSG00000127952.17	STYXL1	-0.21842	0.000681067	0.0028359	1	1	AML-MRC(3)_T	0	0
ENSG00000204403.9	CASP12	-0.21845	0.519853	0.64694	0.4	0.421422300263389	AML-MRC(3)_T	0	0
ENSG00000215319.2	EIF5P1	-0.21845	0.169925	0.2867	0.917647058823529	0.935030728709394	AML-MRC(3)_T	0	0
ENSG00000283390.1	PET100P1	-0.21845	0.194989	0.31817	0.835294117647059	0.875329236172081	AML-MRC(3)_T	0	0
ENSG00000080824.19	HSP90AA1	-0.21846	0.0020121	0.007332	1	1	AML-MRC(3)_T	1	0
ENSG00000264188.1		-0.21847	0.0773645	0.15486	0.941176470588235	0.968393327480246	AML-MRC(3)_T	0	0
ENSG00000214029.5	ZNF891	-0.2185	0.0158325	0.042535	1	1	AML-MRC(3)_T	0	1
ENSG00000237356.7		-0.21855	0.0135479	0.037278	1	1	AML-MRC(3)_T	0	0
ENSG00000227688.2	HNRNPA3P2	-0.21857	0.148373	0.25858	0.976470588235294	0.955223880597015	AML-MRC(3)_T	0	0
ENSG00000266104.1	MIR4326	-0.21857	0.183911	0.30456	0.870588235294118	0.859525899912204	AML-MRC(3)_T	0	0
ENSG00000236105.1	PRELID3BP10	-0.21864	0.264553	0.39985	0.670588235294118	0.679543459174715	AML-MRC(3)_T	0	0
ENSG00000277253.1	CICP28	-0.21864	0.422776	0.56027	0.341176470588235	0.389815627743635	AML-MRC(3)_T	0	0
ENSG00000264961.1	MIR4730	-0.2187	0.192194	0.31489	0.6	0.743634767339772	AML-MRC(3)_T	0	0
ENSG00000223646.2	LINC03076	-0.21871	0.0901159	0.17459	0.976470588235294	0.970149253731343	AML-MRC(3)_T	0	0
ENSG00000276404.1	MIR6835	-0.21873	0.115727	0.21296	0.917647058823529	0.932396839332748	AML-MRC(3)_T	0	0
ENSG00000164756.12	SLC30A8	-0.21879	0.613016	0.7246	0.376470588235294	0.343283582089552	AML-MRC(3)_T	0	0
ENSG00000257298.1		-0.2188	0.198891	0.3231	0.858823529411765	0.877085162423178	AML-MRC(3)_T	0	0
ENSG00000287620.1		-0.21882	0.0203148	0.052387	0.988235294117647	0.995610184372256	AML-MRC(3)_T	0	0
ENSG00000260690.1	CYCSP39	-0.21885	0.477723	0.60972	0.294117647058824	0.294995610184372	AML-MRC(3)_T	0	0
ENSG00000106144.20	CASP2	-0.2189	0.000759313	0.0031222	1	1	AML-MRC(3)_T	0	0
ENSG00000167685.15	ZNF444	-0.2189	0.000843516	0.0034233	1	1	AML-MRC(3)_T	0	1
ENSG00000273230.1		-0.2189	0.0230581	0.058234	1	0.996488147497805	AML-MRC(3)_T	0	0
ENSG00000166377.20	ATP9B	-0.21891	2.35021e-07	2.117e-06	1	1	AML-MRC(3)_T	0	0
ENSG00000274523.5	RCC1L	-0.21892	3.33197e-06	2.3852e-05	1	1	AML-MRC(3)_T	0	0
ENSG00000125755.19	SYMPK	-0.21893	4.83527e-09	5.9577e-08	1	1	AML-MRC(3)_T	0	0
ENSG00000124422.12	USP22	-0.21898	0.000179006	0.00086545	1	1	AML-MRC(3)_T	0	0
ENSG00000234676.1	IFT74-AS1	-0.21899	0.194146	0.31723	0.811764705882353	0.836698858647937	AML-MRC(3)_T	0	0
ENSG00000129911.9	KLF16	-0.21903	0.000171247	0.00083135	1	1	AML-MRC(3)_T	0	1
ENSG00000170903.11	MSANTD4	-0.21903	0.000818554	0.0033329	1	1	AML-MRC(3)_T	0	1
ENSG00000151365.2	THRSP	-0.21905	0.363516	0.50361	0.564705882352941	0.640913081650571	AML-MRC(3)_T	0	0
ENSG00000196860.8	TOMM20L	-0.21908	0.00795431	0.023792	1	0.997366110623354	AML-MRC(3)_T	0	0
ENSG00000255343.1		-0.21909	0.389378	0.52892	0.447058823529412	0.507462686567164	AML-MRC(3)_T	0	0
ENSG00000162729.14	IGSF8	-0.2191	0.000492352	0.00213	1	1	AML-MRC(3)_T	1	0
ENSG00000244486.9	SCARF2	-0.2191	0.0388182	0.088942	1	1	AML-MRC(3)_T	1	0
ENSG00000242068.1	RNF13P1	-0.21912	0.27362	0.40988	0.682352941176471	0.718173836698859	AML-MRC(3)_T	0	0
ENSG00000260367.2		-0.21914	0.00313102	0.010721	1	0.999122036874451	AML-MRC(3)_T	0	0
ENSG00000236535.1	RC3H1-IT1	-0.21916	0.22626	0.35633	0.941176470588235	0.906935908691835	AML-MRC(3)_T	0	0
ENSG00000166619.15	BLCAP	-0.21917	1.32618e-07	1.2544e-06	1	1	AML-MRC(3)_T	0	0
ENSG00000197037.11	ZSCAN25	-0.21918	1.82843e-05	0.00011185	1	1	AML-MRC(3)_T	0	1
ENSG00000141294.10	LRRC46	-0.2192	0.00186974	0.0068757	1	1	AML-MRC(3)_T	0	0
ENSG00000173214.7	MFSD4B	-0.21925	0.00411121	0.013562	1	1	AML-MRC(3)_T	0	0
ENSG00000128607.14	KLHDC10	-0.21926	5.78024e-07	4.7953e-06	1	1	AML-MRC(3)_T	0	0
ENSG00000164494.12	PDSS2	-0.21933	3.81425e-05	0.00021785	1	1	AML-MRC(3)_T	0	0
ENSG00000249614.2	LINC02503	-0.21933	0.617539	0.72807	0.117647058823529	0.18612818261633	AML-MRC(3)_T	0	0
ENSG00000272356.1		-0.21934	0.0262973	0.064698	1	0.996488147497805	AML-MRC(3)_T	0	0
ENSG00000236348.1	PSMC1P10	-0.21935	0.249224	0.38254	0.729411764705882	0.741878841088674	AML-MRC(3)_T	0	0
ENSG00000198931.11	APRT	-0.21945	0.000203908	0.00097322	1	1	AML-MRC(3)_T	0	0
ENSG00000272754.1		-0.21949	0.0424711	0.095639	1	0.99297629499561	AML-MRC(3)_T	0	0
ENSG00000214546.4		-0.21951	0.225547	0.35554	0.776470588235294	0.79982440737489	AML-MRC(3)_T	0	0
ENSG00000228312.1	GAPDHP45	-0.21956	0.358999	0.49904	0.541176470588235	0.588235294117647	AML-MRC(3)_T	0	0
ENSG00000224093.5	BCAR3-AS1	-0.21957	0.205393	0.33114	0.988235294117647	0.946444249341528	AML-MRC(3)_T	0	0
ENSG00000264456.1		-0.21959	0.00719281	0.021863	1	1	AML-MRC(3)_T	0	0
ENSG00000092445.12	TYRO3	-0.2196	0.166695	0.28266	1	1	AML-MRC(3)_T	1	0
