## Appendix 1, DEG for "Mapping AML heterogeneity – multi-cohort transcriptomic analysis identifies novel clusters and divergent ex-vivo drug responses" (part 57 of 65)

### Sheet: AML-MRC(3)_T (continued)
ensembl_id	hgnc_symbol	log2FoldChange	pvalue	padj	pct.in	pct.out	cluster	surface_protein	transcription_factor
ENSG00000104835.15	SARS2	-0.21964	0.000153264	0.00075309	1	1	AML-MRC(3)_T	0	0
ENSG00000281358.1	RASSF1-AS1	-0.21967	0.0942264	0.18086	0.894117647058824	0.913959613696225	AML-MRC(3)_T	0	0
ENSG00000285596.1		-0.21967	0.0159962	0.042926	1	0.998244073748903	AML-MRC(3)_T	0	0
ENSG00000214676.4	RPL9P16	-0.21971	0.573333	0.69182	0.176470588235294	0.258999122036874	AML-MRC(3)_T	0	0
ENSG00000241494.1		-0.21972	0.0225693	0.057186	1	1	AML-MRC(3)_T	0	0
ENSG00000241654.1	RPL19P18	-0.21972	0.515225		0.164705882352941	0.23441615452151	AML-MRC(3)_T	0	0
ENSG00000232374.5	GPR79	-0.21976	0.164408	0.27982	0.952941176470588	0.949078138718174	AML-MRC(3)_T	0	0
ENSG00000226845.1	EEF1GP3	-0.21982	0.226216	0.35631	0.764705882352941	0.834942932396839	AML-MRC(3)_T	0	0
ENSG00000287727.1		-0.21982	0.0707547	0.14418	1	0.989464442493415	AML-MRC(3)_T	0	0
ENSG00000011083.9	SLC6A7	-0.21983	0.378728	0.51866	0.505882352941176	0.643546971027217	AML-MRC(3)_T	0	0
ENSG00000201308.1	RNU6-512P	-0.21984	0.621696	0.73141	0.211764705882353	0.274802458296752	AML-MRC(3)_T	0	0
ENSG00000272748.1		-0.21987	0.476376	0.60846	0.317647058823529	0.320456540825285	AML-MRC(3)_T	0	0
ENSG00000225455.3	TPI1P4	-0.21994	0.379243	0.51914	0.470588235294118	0.525021949078139	AML-MRC(3)_T	0	0
ENSG00000277156.1	TOMM40P1	-0.21997	0.308933	0.448	0.8	0.767339771729587	AML-MRC(3)_T	0	0
ENSG00000231646.6	FSIP2-AS1	-0.21998	0.276179	0.41275	0.788235294117647	0.748024582967515	AML-MRC(3)_T	0	0
ENSG00000232757.1	ETF1P1	-0.22	0.0496807	0.1086	1	0.981562774363477	AML-MRC(3)_T	0	0
ENSG00000243368.2	MCCC1-AS1	-0.22011	0.0329813	0.077888	1	0.979806848112379	AML-MRC(3)_T	0	0
ENSG00000279066.1	HEXD-IT1	-0.22016	0.0141983	0.038753	1	1	AML-MRC(3)_T	0	0
ENSG00000187942.12	LDLRAD2	-0.22018	0.132279	0.23647	1	0.996488147497805	AML-MRC(3)_T	0	0
ENSG00000169045.17	HNRNPH1	-0.22019	0.000186594	0.00089785	1	1	AML-MRC(3)_T	0	0
ENSG00000213032.3	NDUFA3P3	-0.22022	0.649349		0.176470588235294	0.168568920105356	AML-MRC(3)_T	0	0
ENSG00000259242.2		-0.22025	0.322851	0.46232	0.823529411764706	0.797190517998244	AML-MRC(3)_T	0	0
ENSG00000186017.14	ZNF566	-0.22026	0.000761988	0.0031308	1	1	AML-MRC(3)_T	0	1
ENSG00000101347.10	SAMHD1	-0.22029	0.104059	0.19557	1	1	AML-MRC(3)_T	0	0
ENSG00000070961.16	ATP2B1	-0.22036	0.0556639	0.11895	1	1	AML-MRC(3)_T	0	0
ENSG00000259341.2	LINC03080	-0.22036	0.153423	0.26543	0.976470588235294	0.922739244951712	AML-MRC(3)_T	0	0
ENSG00000187867.10	PALM3	-0.22038	0.22046	0.34965	0.811764705882353	0.844600526777875	AML-MRC(3)_T	0	0
ENSG00000247556.6	OIP5-AS1	-0.22038	0.000334659	0.0015166	1	1	AML-MRC(3)_T	0	0
ENSG00000227268.5	KLLN	-0.22041	0.0174619	0.046194	1	0.999122036874451	AML-MRC(3)_T	0	0
ENSG00000181616.9	OR52H1	-0.22046	0.332348	0.47195	0.729411764705882	0.716417910447761	AML-MRC(3)_T	0	0
ENSG00000117395.13	EBNA1BP2	-0.22052	0.000111278	0.00056693	1	1	AML-MRC(3)_T	0	0
ENSG00000082068.9	WDR70	-0.2206	1.7422e-09	2.3016e-08	1	1	AML-MRC(3)_T	0	0
ENSG00000240790.1	SND1-DT	-0.22066	0.210282	0.33709	0.764705882352941	0.798068481123793	AML-MRC(3)_T	0	0
ENSG00000265289.1		-0.22077	0.294917	0.43319	0.6	0.585601404741001	AML-MRC(3)_T	0	0
ENSG00000207626.1	MIR562	-0.22081	0.62816	0.73685	0.223529411764706	0.287971905179982	AML-MRC(3)_T	0	0
ENSG00000243014.1	PTMAP8	-0.22082	0.0320868	0.076127	1	0.997366110623354	AML-MRC(3)_T	0	0
ENSG00000133624.13	ZNF767P	-0.22083	0.0023081	0.0082415	1	1	AML-MRC(3)_T	0	0
ENSG00000215712.11	TMEM242	-0.22089	2.39359e-07	2.1513e-06	1	1	AML-MRC(3)_T	0	0
ENSG00000251778.1		-0.22094	0.545654		0.2	0.214223002633889	AML-MRC(3)_T	0	0
ENSG00000276174.1		-0.22101	0.0898225	0.17418	0.976470588235294	0.955223880597015	AML-MRC(3)_T	0	0
ENSG00000224117.1	PTPN2P2	-0.22102	0.129432	0.23264	0.917647058823529	0.920983318700615	AML-MRC(3)_T	0	0
ENSG00000211491.2	MIR320D1	-0.22109	0.399819	0.53891	0.435294117647059	0.508340649692713	AML-MRC(3)_T	0	0
ENSG00000186704.9	DTX2P1	-0.22118	0.157243	0.2704	0.905882352941176	0.882352941176471	AML-MRC(3)_T	0	0
ENSG00000102078.16	SLC25A14	-0.22121	7.33227e-08	7.296e-07	1	1	AML-MRC(3)_T	0	0
ENSG00000176182.6	MYPOP	-0.22123	0.000762207	0.0031314	1	1	AML-MRC(3)_T	0	1
ENSG00000169288.18	MRPL1	-0.22125	0.000115503	0.00058606	1	1	AML-MRC(3)_T	0	0
ENSG00000226400.2		-0.22128	0.49846	0.628	0.258823529411765	0.250219490781387	AML-MRC(3)_T	0	0
ENSG00000236189.2	RPL18AP15	-0.22129	0.350439	0.49058	0.494117647058824	0.548726953467954	AML-MRC(3)_T	0	0
ENSG00000148672.9	GLUD1	-0.22131	2.01494e-08	2.2198e-07	1	1	AML-MRC(3)_T	0	0
ENSG00000134440.12	NARS1	-0.22133	3.74718e-07	3.2357e-06	1	1	AML-MRC(3)_T	0	0
ENSG00000272858.1		-0.22133	0.00861573	0.025456	1	0.996488147497805	AML-MRC(3)_T	0	0
ENSG00000277720.1	H3C5P	-0.22134	0.486823	0.61773	0.517647058823529	0.477611940298507	AML-MRC(3)_T	0	0
ENSG00000068438.15	FTSJ1	-0.22135	2.96605e-09	3.7807e-08	1	1	AML-MRC(3)_T	0	0
ENSG00000237784.1	RPS20P12	-0.22135	0.332178	0.47177	0.635294117647059	0.735733099209833	AML-MRC(3)_T	0	0
ENSG00000048162.21	NOP16	-0.22136	0.000412293	0.0018248	1	1	AML-MRC(3)_T	0	0
ENSG00000242294.6	STAG3L5P	-0.22138	0.00422173	0.013876	1	1	AML-MRC(3)_T	0	0
ENSG00000201821.1	RNU4-9P	-0.2214	0.261231	0.396	0.788235294117647	0.873573309920983	AML-MRC(3)_T	0	0
ENSG00000279544.1		-0.22143	0.0988692	0.18783	0.964705882352941	0.994732221246708	AML-MRC(3)_T	0	0
ENSG00000257727.6	CNPY2	-0.22144	4.39766e-06	3.0878e-05	1	1	AML-MRC(3)_T	0	0
ENSG00000100591.8	AHSA1	-0.22146	0.000443628	0.0019467	1	1	AML-MRC(3)_T	0	0
ENSG00000110848.8	CD69	-0.2215	0.145448	0.25476	1	1	AML-MRC(3)_T	1	0
ENSG00000236204.6	LINC01376	-0.2215	0.0118121	0.03321	0.988235294117647	0.996488147497805	AML-MRC(3)_T	0	0
ENSG00000255535.2		-0.2215	0.635592	0.74303	0.188235294117647	0.214223002633889	AML-MRC(3)_T	0	0
ENSG00000204929.13	LINC02934	-0.22153	0.274916	0.41131	0.835294117647059	0.829675153643547	AML-MRC(3)_T	0	0
ENSG00000212296.1	SNORD72	-0.22153	0.0898528	0.17421	0.882352941176471	0.911325724319579	AML-MRC(3)_T	0	0
ENSG00000260451.1	GEMIN8P2	-0.22155	0.64821		0.129411764705882	0.165935030728709	AML-MRC(3)_T	0	0
ENSG00000130640.13	TUBGCP2	-0.22157	5.15743e-07	4.3191e-06	1	1	AML-MRC(3)_T	0	0
ENSG00000248585.2		-0.22158	0.219271	0.34829	0.905882352941176	0.864793678665496	AML-MRC(3)_T	0	0
ENSG00000113460.13	BRIX1	-0.22161	1.64648e-06	1.2504e-05	1	1	AML-MRC(3)_T	0	0
ENSG00000214199.3	EEF1A1P12	-0.22162	0.0139847	0.038241	1	1	AML-MRC(3)_T	0	0
ENSG00000113600.11	C9	-0.22177	0.400945	0.53995	0.517647058823529	0.567164179104478	AML-MRC(3)_T	0	0
ENSG00000147130.14	ZMYM3	-0.22181	0.000660103	0.0027605	1	1	AML-MRC(3)_T	0	1
ENSG00000259696.2		-0.22185	0.269086	0.40462	0.647058823529412	0.698858647936787	AML-MRC(3)_T	0	0
ENSG00000041802.11	LSG1	-0.22188	1.29407e-05	8.1569e-05	1	1	AML-MRC(3)_T	0	0
ENSG00000156171.15	DRAM2	-0.22196	9.46974e-07	7.5436e-06	1	1	AML-MRC(3)_T	0	0
ENSG00000228702.1		-0.22196	0.0757165	0.15226	0.952941176470588	0.952589991220369	AML-MRC(3)_T	0	0
ENSG00000275908.1		-0.22196	0.402554	0.54153	0.435294117647059	0.477611940298507	AML-MRC(3)_T	0	0
ENSG00000285731.1		-0.22196	0.102322	0.19316	0.964705882352941	0.949956101843723	AML-MRC(3)_T	0	0
ENSG00000172785.18	ZNG1A	-0.22197	0.000214468	0.0010182	1	1	AML-MRC(3)_T	0	0
ENSG00000271318.1	MOB4P2	-0.22203	0.315852	0.45513	0.541176470588235	0.570676031606673	AML-MRC(3)_T	0	0
ENSG00000212536.1	RNA5SP474	-0.22205	0.0753736	0.15172	0.929411764705882	0.912203687445127	AML-MRC(3)_T	0	0
ENSG00000250185.2	RCC2P8	-0.22206	0.365544	0.5059	0.564705882352941	0.560140474100088	AML-MRC(3)_T	0	0
ENSG00000146731.11	CCT6A	-0.22207	7.58837e-08	7.5209e-07	1	1	AML-MRC(3)_T	0	0
ENSG00000271943.2	TPM4P2	-0.22208	0.0222666	0.056548	1	0.998244073748903	AML-MRC(3)_T	0	0
ENSG00000223668.1	EEF1A1P24	-0.22211	0.0296462	0.071447	1	1	AML-MRC(3)_T	0	0
ENSG00000226944.1	RNF207-AS1	-0.22211	0.307607	0.44663	0.576470588235294	0.671641791044776	AML-MRC(3)_T	0	0
ENSG00000116138.13	DNAJC16	-0.22212	1.18661e-05	7.5457e-05	1	1	AML-MRC(3)_T	0	0
ENSG00000264994.1	SNORD92	-0.22216	0.32226	0.46172	0.623529411764706	0.621597892888499	AML-MRC(3)_T	0	0
ENSG00000103832.10	GOLGA8UP	-0.22219	0.107379	0.20045	0.964705882352941	0.954345917471466	AML-MRC(3)_T	0	0
ENSG00000137124.8	ALDH1B1	-0.22223	0.0266778	0.065455	1	1	AML-MRC(3)_T	0	0
ENSG00000261326.4	LINC01355	-0.22223	0.203082	0.32825	1	0.988586479367867	AML-MRC(3)_T	0	0
ENSG00000140400.17	MAN2C1	-0.22225	0.000114624	0.00058202	1	1	AML-MRC(3)_T	0	0
ENSG00000287110.1	ACAD9-DT	-0.22225	0.0547333	0.11738	1	0.982440737489025	AML-MRC(3)_T	0	0
ENSG00000288534.1		-0.22232	0.0892465	0.17333	0.964705882352941	0.93766461808604	AML-MRC(3)_T	0	0
ENSG00000230951.1	GPS2P2	-0.22235	0.233145	0.36433	0.682352941176471	0.716417910447761	AML-MRC(3)_T	0	0
ENSG00000286424.1		-0.22238	0.159194	0.27304	0.788235294117647	0.859525899912204	AML-MRC(3)_T	0	0
ENSG00000249453.1		-0.22243	0.544098	0.66724	0.294117647058824	0.284460052677788	AML-MRC(3)_T	0	0
ENSG00000256399.1		-0.22243	0.471763	0.60469	0.364705882352941	0.410886742756804	AML-MRC(3)_T	0	0
ENSG00000261916.1		-0.22248	0.142019	0.24998	0.917647058823529	0.897278314310799	AML-MRC(3)_T	0	0
ENSG00000212336.1	RNA5SP210	-0.22258	0.449326	0.58445	0.482352941176471	0.456540825285338	AML-MRC(3)_T	0	0
ENSG00000252409.1		-0.22258	0.397637	0.53688	0.376470588235294	0.446883230904302	AML-MRC(3)_T	0	0
ENSG00000234227.1	RPL7L1P1	-0.22261	0.60301		0.152941176470588	0.180860403863038	AML-MRC(3)_T	0	0
ENSG00000065054.14	NHERF2	-0.22262	0.0959279	0.18339	1	1	AML-MRC(3)_T	0	0
ENSG00000232823.2	TXNP1	-0.22272	0.309016	0.44809	0.647058823529412	0.654082528533802	AML-MRC(3)_T	0	0
ENSG00000230423.3		-0.22276	0.409556	0.54814	0.411764705882353	0.4828797190518	AML-MRC(3)_T	0	0
ENSG00000285658.1		-0.22281	0.117428	0.21546	0.941176470588235	0.959613696224759	AML-MRC(3)_T	0	0
ENSG00000149657.20	LSM14B	-0.22282	0.000132678	0.00066392	1	1	AML-MRC(3)_T	0	0
ENSG00000237705.1		-0.22283	0.113326	0.20941	0.988235294117647	0.984196663740123	AML-MRC(3)_T	0	0
ENSG00000207181.1	SNORA14B	-0.22286	0.0499982	0.10915	1	0.989464442493415	AML-MRC(3)_T	0	0
ENSG00000200594.1	RNU6-824P	-0.22287	0.122079	0.22206	0.894117647058824	0.926251097453907	AML-MRC(3)_T	0	0
ENSG00000129535.13	NRL	-0.2229	0.000125032	0.00062946	1	0.999122036874451	AML-MRC(3)_T	0	1
ENSG00000265089.1	MIR4655	-0.2229	0.476278	0.60837	0.341176470588235	0.358208955223881	AML-MRC(3)_T	0	0
ENSG00000078142.13	PIK3C3	-0.22291	5.66642e-05	0.0003098	1	1	AML-MRC(3)_T	0	0
ENSG00000198846.6	TOX	-0.22292	0.0787254	0.15694	1	1	AML-MRC(3)_T	0	1
ENSG00000167807.15		-0.22294	0.32683	0.46628	0.517647058823529	0.540825285338016	AML-MRC(3)_T	0	0
ENSG00000139083.11	ETV6	-0.22301	0.000670705	0.002799	1	1	AML-MRC(3)_T	0	1
ENSG00000204659.5	CBY3	-0.22302	0.161307	0.27581	0.882352941176471	0.878841088674276	AML-MRC(3)_T	0	0
ENSG00000219608.3	HIGD1AP16	-0.22302	0.179416	0.29882	0.811764705882353	0.881474978050922	AML-MRC(3)_T	0	0
ENSG00000258960.1	FTH1P13	-0.22306	0.34975	0.48997	0.623529411764706	0.66900790166813	AML-MRC(3)_T	0	0
ENSG00000102606.18	ARHGEF7	-0.22307	0.00107417	0.0042324	1	1	AML-MRC(3)_T	0	0
ENSG00000225447.1	RPS15AP10	-0.22307	0.0339527	0.079787	1	0.999122036874451	AML-MRC(3)_T	0	0
ENSG00000244677.3	RN7SL706P	-0.22314	0.421108	0.55866	0.4	0.493415276558385	AML-MRC(3)_T	0	0
ENSG00000261420.1	MPC1-DT	-0.22319	0.049755	0.10873	0.964705882352941	0.975417032484636	AML-MRC(3)_T	0	0
ENSG00000187650.4	VMAC	-0.2232	1.35267e-05	8.4884e-05	1	1	AML-MRC(3)_T	0	0
ENSG00000238444.1	RNU6-893P	-0.22325	0.248462	0.3818	0.623529411764706	0.712906057945566	AML-MRC(3)_T	0	0
ENSG00000213261.3	EEF1B2P6	-0.22327	0.0117093	0.032971	1	1	AML-MRC(3)_T	0	0
ENSG00000230578.3	TMLHEP1	-0.22329	0.337142	0.47689	0.435294117647059	0.502194907813872	AML-MRC(3)_T	0	0
ENSG00000261734.1		-0.2233	0.351188	0.49127	0.588235294117647	0.582967515364355	AML-MRC(3)_T	0	0
ENSG00000227191.8	TRGC2	-0.22333	0.109377	0.20344	1	1	AML-MRC(3)_T	0	0
ENSG00000139163.16	ETNK1	-0.22346	7.80652e-05	0.00041262	1	1	AML-MRC(3)_T	0	0
ENSG00000260917.1		-0.22346	0.00405198	0.013396	1	1	AML-MRC(3)_T	0	0
ENSG00000274070.2	CASTOR2	-0.22346	0.0113045	0.032018	1	1	AML-MRC(3)_T	0	0
ENSG00000181191.12	PJA1	-0.22351	0.000176989	0.00085647	1	1	AML-MRC(3)_T	0	0
ENSG00000218748.1	DBIP1	-0.22354	0.259922	0.3945	0.694117647058824	0.759438103599649	AML-MRC(3)_T	0	0
ENSG00000256056.1	C12orf71BP	-0.22354	0.278999	0.41581	0.835294117647059	0.828797190517998	AML-MRC(3)_T	0	0
ENSG00000179111.9	HES7	-0.22355	0.175376	0.2937	0.905882352941176	0.878841088674276	AML-MRC(3)_T	0	1
ENSG00000223807.1	BOLA3P4	-0.22355	0.57124		0.141176470588235	0.204565408252853	AML-MRC(3)_T	0	0
ENSG00000228820.2	RPSAP1	-0.22356	0.361459	0.50154	0.458823529411765	0.555750658472344	AML-MRC(3)_T	0	0
ENSG00000185839.3		-0.22358	0.0153551	0.041452	1	0.998244073748903	AML-MRC(3)_T	0	0
ENSG00000217139.2		-0.22358	0.283674	0.42089	0.658823529411765	0.693590869183494	AML-MRC(3)_T	0	0
ENSG00000144406.19	UNC80	-0.2236	0.137206	0.24327	1	0.956101843722564	AML-MRC(3)_T	0	0
ENSG00000259275.4		-0.22361	0.649722	0.75452	0.141176470588235	0.167690956979807	AML-MRC(3)_T	0	0
ENSG00000186141.9	POLR3C	-0.22364	3.08964e-11	5.383e-10	1	1	AML-MRC(3)_T	0	0
ENSG00000160049.12	DFFA	-0.22369	1.16553e-06	9.107e-06	1	1	AML-MRC(3)_T	0	0
ENSG00000252546.1	RNA5SP466	-0.2237	0.2246	0.35434	0.823529411764706	0.808604038630378	AML-MRC(3)_T	0	0
ENSG00000280069.1		-0.22378	0.0685428	0.14054	1	0.997366110623354	AML-MRC(3)_T	0	0
ENSG00000254851.1		-0.22381	0.318108	0.45746	0.858823529411765	0.878841088674276	AML-MRC(3)_T	0	0
ENSG00000172262.11	ZNF131	-0.22387	2.76821e-07	2.4586e-06	1	1	AML-MRC(3)_T	0	1
ENSG00000266124.1	MIR5587	-0.22389	0.0780913	0.15594	0.976470588235294	0.949956101843723	AML-MRC(3)_T	0	0
ENSG00000250747.1		-0.2239	0.566707		0.141176470588235	0.20017559262511	AML-MRC(3)_T	0	0
ENSG00000270781.1		-0.22391	0.182836	0.30316	0.976470588235294	0.996488147497805	AML-MRC(3)_T	0	0
ENSG00000105619.13	TFPT	-0.22395	5.07968e-07	4.2616e-06	1	1	AML-MRC(3)_T	0	0
ENSG00000257563.1		-0.22397	0.507903	0.63614	0.223529411764706	0.25548726953468	AML-MRC(3)_T	0	0
ENSG00000173218.15	VANGL1	-0.22398	0.0498323	0.10884	1	1	AML-MRC(3)_T	0	0
ENSG00000178082.6	TWF1P1	-0.22401	0.0728881	0.14763	0.929411764705882	0.961369622475856	AML-MRC(3)_T	0	0
ENSG00000161010.15	MRNIP	-0.22402	0.0020869	0.0075695	1	1	AML-MRC(3)_T	0	0
ENSG00000173250.2	GPR151	-0.22404	0.369993	0.51007	0.564705882352941	0.589113257243196	AML-MRC(3)_T	0	0
ENSG00000266897.1		-0.22404	0.034508	0.080882	0.988235294117647	0.990342405618964	AML-MRC(3)_T	0	0
ENSG00000277744.1		-0.22416	0.0289379	0.06999	0.988235294117647	0.990342405618964	AML-MRC(3)_T	0	0
ENSG00000119397.17	CNTRL	-0.22417	0.000162997	0.00079548	1	1	AML-MRC(3)_T	0	0
ENSG00000207927.1	MIR302A	-0.22417	0.275303	0.41178	0.482352941176471	0.596136962247586	AML-MRC(3)_T	0	0
ENSG00000260802.1	SERTM2	-0.22417	0.387068	0.52673	0.905882352941176	0.811237928007024	AML-MRC(3)_T	0	0
ENSG00000269427.1		-0.22417	0.0186385	0.048811	1	0.989464442493415	AML-MRC(3)_T	0	0
ENSG00000173436.15	MICOS10	-0.22419	8.15306e-06	5.3812e-05	1	1	AML-MRC(3)_T	0	0
ENSG00000171103.11	TRMT61B	-0.22422	1.94336e-10	2.9994e-09	1	1	AML-MRC(3)_T	0	0
ENSG00000133895.17	MEN1	-0.22434	0.000285831	0.001318	1	1	AML-MRC(3)_T	0	1
ENSG00000175426.11	PCSK1	-0.22436	0.243044	0.37561	0.870588235294118	0.803336259877085	AML-MRC(3)_T	0	0
ENSG00000138760.10	SCARB2	-0.2244	1.75902e-05	0.00010796	1	1	AML-MRC(3)_T	1	0
ENSG00000275674.1		-0.22442	0.531012	0.65614	0.152941176470588	0.24846356453029	AML-MRC(3)_T	0	0
ENSG00000204253.4	HNRNPCP2	-0.22444	0.00113038	0.0044214	1	1	AML-MRC(3)_T	0	0
ENSG00000167311.14	ART5	-0.22445	0.403268	0.54219	0.541176470588235	0.581211589113257	AML-MRC(3)_T	0	0
ENSG00000159788.19	RGS12	-0.22448	0.0154198	0.0416	1	1	AML-MRC(3)_T	0	0
ENSG00000266921.2	ZNF230-DT	-0.22451	0.0898859	0.17426	0.929411764705882	0.948200175592625	AML-MRC(3)_T	0	0
ENSG00000112110.10	MRPL18	-0.22456	0.000259997	0.0012112	1	1	AML-MRC(3)_T	0	0
ENSG00000161958.11	FGF11	-0.22456	0.0548938	0.11762	1	0.979806848112379	AML-MRC(3)_T	0	0
ENSG00000124610.5	H1-1	-0.22457	0.423595	0.56099	0.364705882352941	0.472344161545215	AML-MRC(3)_T	0	1
ENSG00000260792.1	LINC02280	-0.22457	0.162492	0.27735	0.847058823529412	0.882352941176471	AML-MRC(3)_T	0	0
ENSG00000223901.2		-0.22461	0.0350624	0.081856	1	0.987708516242318	AML-MRC(3)_T	0	0
ENSG00000226666.1	HSPA9P1	-0.22461	0.0349921	0.081719	0.988235294117647	0.99297629499561	AML-MRC(3)_T	0	0
ENSG00000226068.1	HNRNPA3P4	-0.2247	0.162646	0.27755	0.941176470588235	0.890254609306409	AML-MRC(3)_T	0	0
ENSG00000132744.8	ACY3	-0.22475	0.262457	0.39746	1	0.992098331870061	AML-MRC(3)_T	0	0
ENSG00000268681.1	COX6CP7	-0.22477	0.661499	0.76358	0.2	0.188762071992976	AML-MRC(3)_T	0	0
ENSG00000040608.14	RTN4R	-0.22479	0.0900588	0.17452	1	1	AML-MRC(3)_T	1	0
ENSG00000171861.11	MRM3	-0.22488	8.80568e-07	7.0583e-06	1	1	AML-MRC(3)_T	0	0
ENSG00000213777.5		-0.22491	0.153604	0.26569	0.847058823529412	0.866549604916593	AML-MRC(3)_T	0	0
ENSG00000224003.1	YES1P1	-0.22491	0.105718	0.19811	1	0.987708516242318	AML-MRC(3)_T	0	0
ENSG00000135469.14	COQ10A	-0.22493	0.000112757	0.00057329	1	1	AML-MRC(3)_T	0	0
ENSG00000223492.1		-0.22494	0.659246	0.76164	0.341176470588235	0.237050043898156	AML-MRC(3)_T	0	0
ENSG00000021461.17	CYP3A43	-0.22498	0.241946	0.37451	0.870588235294118	0.798946444249342	AML-MRC(3)_T	0	0
ENSG00000241829.1	RPL21P54	-0.22498	0.472931	0.60575	0.364705882352941	0.367866549604917	AML-MRC(3)_T	0	0
ENSG00000285619.1		-0.22499	0.307451	0.44648	0.682352941176471	0.716417910447761	AML-MRC(3)_T	0	0
ENSG00000272183.1		-0.22504	0.0797855	0.15854	1	0.978050921861282	AML-MRC(3)_T	0	0
ENSG00000237077.1	RPL38P2	-0.22506	0.31939	0.45871	0.752941176470588	0.798946444249342	AML-MRC(3)_T	0	0
ENSG00000175334.8	BANF1	-0.22507	0.00140058	0.005343	1	1	AML-MRC(3)_T	0	1
ENSG00000263603.1		-0.22508	0.0619573	0.1295	1	0.996488147497805	AML-MRC(3)_T	0	0
ENSG00000225267.1	RPL8P2	-0.2251	0.207511	0.33383	0.670588235294118	0.77260755048288	AML-MRC(3)_T	0	0
ENSG00000173786.17	CNP	-0.22511	7.77906e-06	5.1624e-05	1	1	AML-MRC(3)_T	0	0
ENSG00000271327.1		-0.2252	0.125364	0.22672	0.964705882352941	0.961369622475856	AML-MRC(3)_T	0	0
ENSG00000271216.2	LINC01050	-0.22522	0.578994	0.69675	0.247058823529412	0.2414398595259	AML-MRC(3)_T	0	0
ENSG00000198763.3	MT-ND2	-0.22525	0.0106999	0.030577	1	1	AML-MRC(3)_T	0	0
ENSG00000231525.1		-0.22525	0.608502		0.129411764705882	0.182616330114135	AML-MRC(3)_T	0	0
ENSG00000151611.16	MMAA	-0.22531	2.14976e-05	0.00012971	1	1	AML-MRC(3)_T	0	0
ENSG00000269873.1		-0.22531	0.0974291	0.18564	0.929411764705882	0.923617208077261	AML-MRC(3)_T	0	0
ENSG00000261723.1		-0.22533	0.13648	0.24226	0.905882352941176	0.898156277436348	AML-MRC(3)_T	0	0
ENSG00000198301.12	SDAD1	-0.22537	4.01459e-05	0.00022818	1	1	AML-MRC(3)_T	0	0
ENSG00000278948.1		-0.22541	0.0142272	0.038817	0.988235294117647	0.991220368744513	AML-MRC(3)_T	0	0
ENSG00000107164.16	FUBP3	-0.22544	1.35423e-10	2.1359e-09	1	1	AML-MRC(3)_T	0	1
ENSG00000259531.2		-0.22555	0.0350537	0.081844	1	0.987708516242318	AML-MRC(3)_T	0	0
ENSG00000233543.1	CHTF8P1	-0.22559	0.173601	0.29149	0.847058823529412	0.852502194907814	AML-MRC(3)_T	0	0
ENSG00000168439.17	STIP1	-0.22561	3.4645e-05	0.00019959	1	1	AML-MRC(3)_T	0	0
ENSG00000220446.2		-0.22561	0.71225	0.80218	0.105882352941176	0.214223002633889	AML-MRC(3)_T	0	0
ENSG00000164105.4	SAP30	-0.22566	0.0536108	0.11543	1	1	AML-MRC(3)_T	0	0
ENSG00000166477.13	LEO1	-0.22566	3.80081e-05	0.00021717	1	1	AML-MRC(3)_T	0	0
ENSG00000278920.1		-0.22566	0.18873	0.31054	0.823529411764706	0.901668129938543	AML-MRC(3)_T	0	0
ENSG00000275703.1		-0.22574	0.0161	0.043156	1	0.989464442493415	AML-MRC(3)_T	0	0
ENSG00000183760.11	ACP7	-0.22575	0.458211	0.59258	0.364705882352941	0.421422300263389	AML-MRC(3)_T	0	0
ENSG00000156709.15	AIFM1	-0.22577	5.13012e-09	6.2772e-08	1	1	AML-MRC(3)_T	0	0
ENSG00000137343.18	ATAT1	-0.22579	0.000227475	0.0010745	1	1	AML-MRC(3)_T	0	0
ENSG00000101888.12	NXT2	-0.22582	0.00243446	0.0086303	1	1	AML-MRC(3)_T	0	0
ENSG00000186118.9	TEX38	-0.22584	0.0828012	0.16326	0.988235294117647	0.975417032484636	AML-MRC(3)_T	0	0
ENSG00000229595.1		-0.22586	0.372745	0.51275	0.435294117647059	0.48990342405619	AML-MRC(3)_T	0	0
ENSG00000173231.6	TERF1P1	-0.22587	0.548563		0.141176470588235	0.2071992976295	AML-MRC(3)_T	0	0
ENSG00000264444.1	SDHCP1	-0.2259	0.525744	0.65141	0.223529411764706	0.252853380158033	AML-MRC(3)_T	0	0
ENSG00000141076.18	UTP4	-0.22592	1.83754e-08	2.0392e-07	1	1	AML-MRC(3)_T	0	0
ENSG00000260120.2		-0.22592	0.302588	0.44154	0.529411764705882	0.608428446005268	AML-MRC(3)_T	0	0
ENSG00000235437.8	LINC01278	-0.22596	0.000212862	0.0010115	1	1	AML-MRC(3)_T	0	0
ENSG00000257605.2	MYG1-AS1	-0.22601	0.160662	0.27492	0.8	0.823529411764706	AML-MRC(3)_T	0	0
ENSG00000267298.1		-0.22601	0.0941749	0.18078	0.917647058823529	0.933274802458297	AML-MRC(3)_T	0	0
ENSG00000131437.16	KIF3A	-0.22604	0.00411807	0.013577	1	0.999122036874451	AML-MRC(3)_T	0	0
ENSG00000233216.1		-0.22608	0.390829	0.5304	0.447058823529412	0.450395083406497	AML-MRC(3)_T	0	0
ENSG00000242251.3	RN7SL20P	-0.22608	0.295933	0.43429	0.6	0.62071992976295	AML-MRC(3)_T	0	0
ENSG00000064933.18	PMS1	-0.22611	0.000469531	0.002043	1	1	AML-MRC(3)_T	0	1
ENSG00000105993.15	DNAJB6	-0.22613	0.0025852	0.0090948	1	1	AML-MRC(3)_T	0	0
ENSG00000175155.11	YPEL2	-0.22617	0.0065468	0.020169	1	1	AML-MRC(3)_T	0	0
ENSG00000240993.3	RN7SL459P	-0.22626	0.387766	0.52741	0.470588235294118	0.537313432835821	AML-MRC(3)_T	0	0
ENSG00000234322.1	ST13P18	-0.22628	0.0155203	0.041837	0.988235294117647	0.987708516242318	AML-MRC(3)_T	0	0
ENSG00000259712.1		-0.22629	0.0652821	0.13497	1	0.998244073748903	AML-MRC(3)_T	0	0
ENSG00000285756.2		-0.22637	0.00211486	0.0076551	1	1	AML-MRC(3)_T	0	0
ENSG00000197563.11	PIGN	-0.22644	0.000203777	0.0009727	1	1	AML-MRC(3)_T	1	0
ENSG00000226869.6	LHFPL3-AS1	-0.22649	0.568991	0.68822	0.188235294117647	0.208077260755048	AML-MRC(3)_T	0	0
ENSG00000164051.14	CCDC51	-0.22651	0.00428264	0.014049	1	1	AML-MRC(3)_T	0	0
ENSG00000235292.2		-0.22651	0.662996	0.76456	0.2	0.217734855136084	AML-MRC(3)_T	0	0
ENSG00000203499.12	IQANK1	-0.22653	0.183097	0.30356	0.929411764705882	0.928007023705004	AML-MRC(3)_T	0	0
ENSG00000259238.1		-0.22657	0.0255188	0.063171	1	0.999122036874451	AML-MRC(3)_T	0	0
ENSG00000252739.1	RNU7-151P	-0.22669	0.448433	0.58362	0.423529411764706	0.454784899034241	AML-MRC(3)_T	0	0
ENSG00000269043.2		-0.22675	0.39786	0.53708	0.564705882352941	0.542581211589113	AML-MRC(3)_T	0	0
ENSG00000213875.3		-0.22679	0.0602275	0.12661	0.964705882352941	0.987708516242318	AML-MRC(3)_T	0	0
ENSG00000113648.16	MACROH2A1	-0.2268	6.37576e-05	0.00034441	1	1	AML-MRC(3)_T	0	0
ENSG00000171658.8	NMRAL2P	-0.2268	0.105728	0.19811	1	0.977172958735733	AML-MRC(3)_T	0	0
ENSG00000259362.2		-0.22681	0.242534	0.37506	0.670588235294118	0.725197541703248	AML-MRC(3)_T	0	0
ENSG00000156050.10	FAM161B	-0.22684	0.000207105	0.00098658	1	1	AML-MRC(3)_T	0	0
ENSG00000179172.10	HNRNPCL1	-0.22684	0.0423624	0.095425	0.964705882352941	0.95171202809482	AML-MRC(3)_T	0	0
ENSG00000231887.7	PRH1	-0.22687	0.00861097	0.025448	1	0.999122036874451	AML-MRC(3)_T	0	0
ENSG00000250155.2	SLC1A3-AS1	-0.22688	0.0400262	0.091173	1	0.999122036874451	AML-MRC(3)_T	0	0
ENSG00000164163.11	ABCE1	-0.22693	8.12351e-06	5.3633e-05	1	1	AML-MRC(3)_T	0	0
ENSG00000201178.1		-0.22694	0.674156	0.77341	0.235294117647059	0.196663740122915	AML-MRC(3)_T	0	0
ENSG00000258980.1	EIF1AXP2	-0.22694	0.67311	0.77259	0.223529411764706	0.29675153643547	AML-MRC(3)_T	0	0
ENSG00000204571.6	KRTAP5-11	-0.22695	0.552743	0.67486	0.188235294117647	0.222124670763828	AML-MRC(3)_T	0	0
ENSG00000163093.12	BBS5	-0.22696	0.00597868	0.01866	1	0.998244073748903	AML-MRC(3)_T	0	0
ENSG00000270429.1	KNOP1P2	-0.22696	0.106505	0.1992	1	0.971027216856892	AML-MRC(3)_T	0	0
ENSG00000254672.1	WEE2P1	-0.22698	0.481743	0.61314	0.341176470588235	0.410008779631255	AML-MRC(3)_T	0	0
ENSG00000272927.1		-0.22698	0.0395736	0.090356	1	0.993854258121159	AML-MRC(3)_T	0	0
ENSG00000272161.1		-0.22699	0.322263	0.46172	0.517647058823529	0.604038630377524	AML-MRC(3)_T	0	0
ENSG00000135773.13	CAPN9	-0.22701	0.476201	0.60831	0.4	0.436347673397717	AML-MRC(3)_T	0	0
ENSG00000109667.12	SLC2A9	-0.22702	0.0356442	0.082951	1	0.999122036874451	AML-MRC(3)_T	1	0
ENSG00000042304.12	C2orf83	-0.22703	0.594123	0.70915	0.211764705882353	0.194907813871817	AML-MRC(3)_T	0	0
ENSG00000285727.1		-0.22704	0.377982	0.51788	0.423529411764706	0.492537313432836	AML-MRC(3)_T	0	0
ENSG00000274797.1		-0.22706	0.372323	0.5124	0.470588235294118	0.51009657594381	AML-MRC(3)_T	0	0
ENSG00000108021.20	TASOR2	-0.22715	9.81274e-05	0.0005068	1	1	AML-MRC(3)_T	0	0
ENSG00000075618.18	FSCN1	-0.22718	0.0477114	0.10514	1	1	AML-MRC(3)_T	0	0
ENSG00000268266.1		-0.22718	0.175911	0.29433	0.811764705882353	0.820017559262511	AML-MRC(3)_T	0	0
ENSG00000254661.3	LINC02682	-0.22719	0.590062	0.70565	0.211764705882353	0.202809482001756	AML-MRC(3)_T	0	0
ENSG00000227747.2		-0.2272	0.346395	0.48631	0.564705882352941	0.68305531167691	AML-MRC(3)_T	0	0
ENSG00000172687.13	ZNF738	-0.22723	0.00368417	0.012337	1	1	AML-MRC(3)_T	0	1
ENSG00000251410.2		-0.22725	0.560323	0.68125	0.164705882352941	0.214223002633889	AML-MRC(3)_T	0	0
ENSG00000253313.6	C1orf210	-0.22728	0.221051	0.35029	0.729411764705882	0.763827919227392	AML-MRC(3)_T	0	0
ENSG00000138075.14	ABCG5	-0.22734	0.281566	0.41868	0.6	0.705004389815628	AML-MRC(3)_T	0	0
ENSG00000232842.2	KAT7P1	-0.22738	0.115303	0.21234	0.988235294117647	0.972783143107989	AML-MRC(3)_T	0	0
ENSG00000144792.9	ZNF660	-0.22739	0.00966581	0.028027	1	0.999122036874451	AML-MRC(3)_T	0	1
ENSG00000171295.13	ZNF440	-0.2274	0.00188638	0.0069279	1	1	AML-MRC(3)_T	0	1
ENSG00000135624.16	CCT7	-0.22746	2.01869e-05	0.00012232	1	1	AML-MRC(3)_T	0	0
ENSG00000187824.9	TMEM220	-0.22755	0.000802547	0.0032793	1	1	AML-MRC(3)_T	0	0
ENSG00000089847.12	ANKRD24	-0.22757	0.0264758	0.065054	1	0.998244073748903	AML-MRC(3)_T	0	0
ENSG00000284951.1		-0.22757	0.604893	0.71809	0.176470588235294	0.217734855136084	AML-MRC(3)_T	0	0
ENSG00000271598.1		-0.22759	0.150093	0.2609	0.847058823529412	0.89640035118525	AML-MRC(3)_T	0	0
ENSG00000119720.18	NRDE2	-0.22763	5.07746e-05	0.00028133	1	1	AML-MRC(3)_T	0	0
ENSG00000231060.1	FARSBP1	-0.22763	0.503327	0.6323	0.388235294117647	0.361720807726076	AML-MRC(3)_T	0	0
ENSG00000278374.1		-0.22774	0.111666	0.20687	0.917647058823529	0.90342405618964	AML-MRC(3)_T	0	0
ENSG00000162522.11	KIAA1522	-0.22776	0.01646	0.043979	1	1	AML-MRC(3)_T	0	0
ENSG00000171747.9	LGALS4	-0.22776	0.0160782	0.043108	1	0.999122036874451	AML-MRC(3)_T	0	0
ENSG00000198718.13	TOGARAM1	-0.2278	4.31264e-05	0.00024301	1	1	AML-MRC(3)_T	0	0
ENSG00000064102.15	INTS13	-0.22781	5.76728e-05	0.00031459	1	1	AML-MRC(3)_T	0	0
ENSG00000100983.12	GSS	-0.22784	6.60271e-07	5.4162e-06	1	1	AML-MRC(3)_T	0	0
ENSG00000230590.11	FTX	-0.22786	0.0124559	0.034698	1	1	AML-MRC(3)_T	0	0
ENSG00000111325.16	OGFOD2	-0.22788	0.00249915	0.0088303	1	0.995610184372256	AML-MRC(3)_T	0	0
ENSG00000121067.19	SPOP	-0.228	1.56718e-06	1.1942e-05	1	1	AML-MRC(3)_T	0	0
ENSG00000242893.3	RN7SL413P	-0.22803	0.162661	0.27756	0.976470588235294	0.966637401229148	AML-MRC(3)_T	0	0
ENSG00000270190.1		-0.22807	0.231542	0.36263	0.8	0.803336259877085	AML-MRC(3)_T	0	0
ENSG00000116455.14	WDR77	-0.22811	1.70843e-06	1.2939e-05	1	1	AML-MRC(3)_T	0	0
ENSG00000232875.1	HMGN2P35	-0.22825	0.236251	0.36783	0.776470588235294	0.808604038630378	AML-MRC(3)_T	0	0
ENSG00000171067.11	C11orf24	-0.22832	0.00170559	0.0063374	1	1	AML-MRC(3)_T	1	0
ENSG00000285081.1		-0.22834	0.25371	0.38773	0.952941176470588	0.879719051799824	AML-MRC(3)_T	0	0
ENSG00000204084.13	INPP5B	-0.2284	2.52052e-05	0.00015	1	1	AML-MRC(3)_T	0	0
ENSG00000227057.10	WDR46	-0.22841	1.32682e-07	1.2547e-06	1	1	AML-MRC(3)_T	0	0
ENSG00000270935.1		-0.22845	0.561437	0.68213	0.211764705882353	0.232660228270413	AML-MRC(3)_T	0	0
ENSG00000244560.7		-0.22846	0.0185167	0.048546	1	0.998244073748903	AML-MRC(3)_T	0	0
ENSG00000225665.4	SAR1AP3	-0.22851	0.436702	0.57272	0.388235294117647	0.384547848990342	AML-MRC(3)_T	0	0
ENSG00000287799.1		-0.22852	0.0331939	0.078321	1	0.987708516242318	AML-MRC(3)_T	0	0
ENSG00000196616.14	ADH1B	-0.22858	0.524057	0.65012	0.576470588235294	0.46180860403863	AML-MRC(3)_T	0	0
ENSG00000128563.13	PRKRIP1	-0.2286	2.55882e-06	1.8745e-05	1	1	AML-MRC(3)_T	0	0
ENSG00000268234.1	FKBP4P6	-0.22862	0.340279	0.48016	0.588235294117647	0.57243195785777	AML-MRC(3)_T	0	0
ENSG00000015532.10	XYLT2	-0.22865	0.00014202	0.00070526	1	1	AML-MRC(3)_T	0	0
ENSG00000286354.1		-0.2287	0.642899		0.152941176470588	0.166812993854258	AML-MRC(3)_T	0	0
ENSG00000254634.4	SMG1P6	-0.22871	0.01392	0.038106	1	0.997366110623354	AML-MRC(3)_T	0	0
ENSG00000287411.1		-0.22873	0.633128		0.141176470588235	0.167690956979807	AML-MRC(3)_T	0	0
ENSG00000235091.2		-0.22874	0.424077	0.56144	0.341176470588235	0.37928007023705	AML-MRC(3)_T	0	0
ENSG00000122033.14	MTIF3	-0.22876	0.000108625	0.00055487	1	1	AML-MRC(3)_T	0	0
ENSG00000125863.20	MKKS	-0.22878	0.0192749	0.050189	1	1	AML-MRC(3)_T	0	0
ENSG00000197457.10	STMN3	-0.22883	0.00768526	0.02313	1	1	AML-MRC(3)_T	0	0
ENSG00000226163.1		-0.22886	0.544579	0.66766	0.494117647058824	0.480245829675154	AML-MRC(3)_T	0	0
ENSG00000178149.17	DALRD3	-0.22889	1.20545e-05	7.646e-05	1	1	AML-MRC(3)_T	0	0
ENSG00000258841.1	EEF1A1P2	-0.22889	0.118288	0.21656	0.917647058823529	0.913959613696225	AML-MRC(3)_T	0	0
ENSG00000242512.9	LINC01206	-0.22891	0.402357	0.54137	0.388235294117647	0.479367866549605	AML-MRC(3)_T	0	0
ENSG00000278765.1		-0.22894	0.00627757	0.019458	1	0.997366110623354	AML-MRC(3)_T	0	0
ENSG00000106400.12	ZNHIT1	-0.22896	5.16086e-06	3.5677e-05	1	1	AML-MRC(3)_T	0	0
ENSG00000167614.14	TTYH1	-0.22897	0.0288371	0.069792	1	0.999122036874451	AML-MRC(3)_T	0	0
ENSG00000122435.10	TRMT13	-0.22908	0.00310998	0.010654	1	1	AML-MRC(3)_T	0	0
ENSG00000227308.2	LINC02832	-0.22908	0.548569	0.6714	0.282352941176471	0.229148375768218	AML-MRC(3)_T	0	0
ENSG00000278558.5	TMEM191B	-0.2291	0.0855233	0.16751	1	0.994732221246708	AML-MRC(3)_T	0	0
ENSG00000257896.1		-0.22918	0.0862019	0.16854	0.976470588235294	0.9657594381036	AML-MRC(3)_T	0	0
ENSG00000279539.1		-0.22921	0.0036143	0.012141	1	0.999122036874451	AML-MRC(3)_T	0	0
ENSG00000230661.1	YY1P1	-0.22922	0.423795	0.56115	0.435294117647059	0.462686567164179	AML-MRC(3)_T	0	0
ENSG00000218358.2	RAET1K	-0.22924	0.274797	0.41116	0.611764705882353	0.700614574187884	AML-MRC(3)_T	0	0
ENSG00000060069.17	CTDP1	-0.22929	0.000500769	0.0021604	1	1	AML-MRC(3)_T	0	0
ENSG00000259195.1		-0.22929	0.372318	0.5124	0.494117647058824	0.539947322212467	AML-MRC(3)_T	0	0
ENSG00000253383.1		-0.22933	0.519165	0.64639	0.223529411764706	0.238805970149254	AML-MRC(3)_T	0	0
ENSG00000267334.1	KIF18B-DT	-0.22943	0.521258	0.64803	0.352941176470588	0.320456540825285	AML-MRC(3)_T	0	0
ENSG00000196937.11	FAM3C	-0.22949	0.000931128	0.0037322	1	1	AML-MRC(3)_T	0	0
ENSG00000226083.5	SLC39A12-AS1	-0.22954	0.64028		0.176470588235294	0.162423178226514	AML-MRC(3)_T	0	0
ENSG00000286939.1		-0.22954	0.211042	0.33796	0.823529411764706	0.774363476733977	AML-MRC(3)_T	0	0
ENSG00000230267.7	HERC2P4	-0.2296	0.441734	0.57718	0.870588235294118	0.878841088674276	AML-MRC(3)_T	0	0
ENSG00000100395.15	L3MBTL2	-0.22962	5.05242e-08	5.1754e-07	1	1	AML-MRC(3)_T	0	0
ENSG00000236152.1	MRPS36P1	-0.22966	0.109517	0.20363	0.858823529411765	0.873573309920983	AML-MRC(3)_T	0	0
ENSG00000102001.13	CACNA1F	-0.22967	0.0334888	0.078896	1	1	AML-MRC(3)_T	0	0
ENSG00000254409.3		-0.22967	0.0420129	0.094768	0.941176470588235	0.942932396839333	AML-MRC(3)_T	0	0
ENSG00000229118.1		-0.22974	0.375856	0.51569	0.494117647058824	0.521510096575944	AML-MRC(3)_T	0	0
ENSG00000267024.1		-0.22974	0.314337	0.45359	0.552941176470588	0.604038630377524	AML-MRC(3)_T	0	0
ENSG00000177452.7		-0.22982	0.230644	0.36155	0.729411764705882	0.795434591747147	AML-MRC(3)_T	0	0
ENSG00000207631.1	MIR641	-0.22983	0.219328	0.34836	0.752941176470588	0.844600526777875	AML-MRC(3)_T	0	0
ENSG00000287337.1		-0.22986	0.102582	0.19353	0.894117647058824	0.912203687445127	AML-MRC(3)_T	0	0
ENSG00000260144.1		-0.22987	0.0816856	0.16156	1	0.973661106233538	AML-MRC(3)_T	0	0
ENSG00000254812.1		-0.22988	0.0494336	0.10817	0.941176470588235	0.971027216856892	AML-MRC(3)_T	0	0
ENSG00000259179.1	UBE2CP4	-0.22989	0.418062	0.55617	0.352941176470588	0.437225636523266	AML-MRC(3)_T	0	0
ENSG00000238110.1		-0.2299	0.152696	0.26438	0.788235294117647	0.847234416154522	AML-MRC(3)_T	0	0
ENSG00000170502.13	NUDT9	-0.22998	1.65484e-05	0.00010211	1	1	AML-MRC(3)_T	0	0
ENSG00000113597.18	TRAPPC13	-0.23003	6.71151e-05	0.00036026	1	1	AML-MRC(3)_T	0	0
ENSG00000257531.2		-0.23005	0.308025	0.4471	0.552941176470588	0.652326602282704	AML-MRC(3)_T	0	0
ENSG00000259994.1		-0.23005	0.00248838	0.0087972	1	0.998244073748903	AML-MRC(3)_T	0	0
ENSG00000187918.5	OR51I2	-0.23012	0.462006	0.59617	0.423529411764706	0.480245829675154	AML-MRC(3)_T	0	0
ENSG00000265892.2	RN7SL311P	-0.23013	0.38529	0.52494	0.376470588235294	0.506584723441615	AML-MRC(3)_T	0	0
ENSG00000032742.18	IFT88	-0.2302	5.21129e-06	3.5967e-05	1	1	AML-MRC(3)_T	0	0
ENSG00000203520.3		-0.23025	0.376478	0.51631	0.447058823529412	0.556628621597893	AML-MRC(3)_T	0	0
ENSG00000241945.8	PWP2	-0.23025	0.211128	0.33803	0.988235294117647	0.995610184372256	AML-MRC(3)_T	0	0
ENSG00000260747.1		-0.23025	0.00639456	0.01977	1	0.999122036874451	AML-MRC(3)_T	0	0
ENSG00000231726.2	HMGN2P38	-0.23031	0.309554	0.44858	0.517647058823529	0.670763827919227	AML-MRC(3)_T	0	0
ENSG00000235197.1	ZNF33CP	-0.23031	0.551361		0.2	0.208955223880597	AML-MRC(3)_T	0	0
ENSG00000260675.1	TCERG1P2	-0.23032	0.287617	0.42518	0.682352941176471	0.666374012291484	AML-MRC(3)_T	0	0
ENSG00000199545.1	RNA5SP195	-0.23043	0.11345	0.2096	0.941176470588235	0.95873573309921	AML-MRC(3)_T	0	0
ENSG00000131473.17	ACLY	-0.23047	2.10629e-06	1.5703e-05	1	1	AML-MRC(3)_T	0	0
ENSG00000174456.15	C12orf76	-0.23047	4.79609e-06	3.3378e-05	1	1	AML-MRC(3)_T	0	0
ENSG00000223843.5	EFCAB6-AS1	-0.23049	0.409508	0.54811	0.294117647058824	0.414398595258999	AML-MRC(3)_T	0	0
ENSG00000231504.1	NMD3P2	-0.2305	0.437474	0.57342	0.305882352941176	0.342405618964004	AML-MRC(3)_T	0	0
ENSG00000232124.3		-0.2306	0.219271	0.34829	0.752941176470588	0.824407374890255	AML-MRC(3)_T	0	0
ENSG00000286790.1		-0.23061	0.564315	0.6844	0.105882352941176	0.218612818261633	AML-MRC(3)_T	0	0
ENSG00000248489.2	CHD1-DT	-0.23062	0.00299633	0.01032	1	1	AML-MRC(3)_T	0	0
ENSG00000235831.7	BHLHE40-AS1	-0.23066	0.0135567	0.037297	1	0.997366110623354	AML-MRC(3)_T	0	0
ENSG00000141564.15	RPTOR	-0.23068	4.09497e-07	3.5047e-06	1	1	AML-MRC(3)_T	0	0
ENSG00000198879.12	SFMBT2	-0.23071	0.0307064	0.073497	1	1	AML-MRC(3)_T	0	0
ENSG00000230319.1	TTLL1-AS1	-0.23075	0.0347748	0.081332	0.988235294117647	0.966637401229148	AML-MRC(3)_T	0	0
ENSG00000279529.1		-0.23084	0.00902618	0.026463	1	0.999122036874451	AML-MRC(3)_T	0	0
ENSG00000286933.1		-0.23087	0.446811	0.58217	0.423529411764706	0.381913959613696	AML-MRC(3)_T	0	0
ENSG00000127804.13	METTL16	-0.23091	6.77253e-07	5.5491e-06	1	1	AML-MRC(3)_T	0	0
ENSG00000103152.12	MPG	-0.23097	0.000668228	0.0027898	1	1	AML-MRC(3)_T	0	1
ENSG00000142156.15	COL6A1	-0.231	0.281498	0.41862	1	0.999122036874451	AML-MRC(3)_T	1	0
ENSG00000101230.6	ISM1	-0.23101	0.145395	0.25468	0.988235294117647	0.964003511852502	AML-MRC(3)_T	0	0
ENSG00000041988.15	THAP3	-0.23103	1.69125e-05	0.00010416	1	1	AML-MRC(3)_T	0	1
ENSG00000214360.5	EFCAB9	-0.23115	0.244384	0.37716	0.658823529411765	0.676909569798068	AML-MRC(3)_T	0	0
ENSG00000274198.1		-0.23119	0.567821		0.152941176470588	0.195785776997366	AML-MRC(3)_T	0	0
ENSG00000271664.1		-0.2312	0.051535	0.1118	0.988235294117647	0.978050921861282	AML-MRC(3)_T	0	0
ENSG00000273682.1	BLVRBP1	-0.23121	0.0375915	0.086655	0.988235294117647	0.978050921861282	AML-MRC(3)_T	0	0
ENSG00000276957.1		-0.23121	0.131292	0.23511	0.858823529411765	0.84811237928007	AML-MRC(3)_T	0	0
ENSG00000161618.10	ALDH16A1	-0.23124	5.89177e-05	0.00032063	1	1	AML-MRC(3)_T	0	0
ENSG00000071462.12	BUD23	-0.23126	3.42135e-05	0.00019745	1	1	AML-MRC(3)_T	0	0
ENSG00000221955.11	SLC12A8	-0.23128	0.0781329	0.156	1	0.98595258999122	AML-MRC(3)_T	0	0
ENSG00000119820.11	YIPF4	-0.23129	0.000848037	0.003439	1	1	AML-MRC(3)_T	0	0
ENSG00000279965.1	LINC03032	-0.23129	0.55692	0.67822	0.188235294117647	0.211589113257243	AML-MRC(3)_T	0	0
ENSG00000128595.17	CALU	-0.2313	1.92427e-05	0.0001172	1	1	AML-MRC(3)_T	1	0
ENSG00000010318.21	PHF7	-0.23132	4.57291e-06	3.1971e-05	1	1	AML-MRC(3)_T	0	0
ENSG00000264464.1	LINC02837	-0.23133	0.618828		0.141176470588235	0.175592625109745	AML-MRC(3)_T	0	0
ENSG00000261654.1		-0.23135	0.0429277	0.096422	1	1	AML-MRC(3)_T	0	0
ENSG00000187097.13	ENTPD5	-0.23146	5.26544e-06	3.6311e-05	1	1	AML-MRC(3)_T	0	0
ENSG00000206723.1	RNU6-1056P	-0.23146	0.421441	0.55889	0.388235294117647	0.377524143985953	AML-MRC(3)_T	0	0
ENSG00000235613.2	NSRP1P1	-0.23155	0.0357054	0.08306	1	0.99297629499561	AML-MRC(3)_T	0	0
ENSG00000213791.4		-0.23156	0.0635641	0.13219	0.976470588235294	0.980684811237928	AML-MRC(3)_T	0	0
ENSG00000221164.1	SNORA11F	-0.23167	0.00647153	0.019972	1	0.99297629499561	AML-MRC(3)_T	0	0
ENSG00000132361.18	CLUH	-0.23169	9.54552e-05	0.00049474	1	1	AML-MRC(3)_T	0	0
ENSG00000232392.1	GOT2P7	-0.2317	0.603215	0.71668	0.176470588235294	0.198419666374012	AML-MRC(3)_T	0	0
ENSG00000284540.1		-0.2317	0.481658	0.61307	0.411764705882353	0.390693590869183	AML-MRC(3)_T	0	0
ENSG00000151468.11	CCDC3	-0.23171	0.314802	0.45413	0.976470588235294	0.956979806848112	AML-MRC(3)_T	0	1
ENSG00000269973.1		-0.23172	0.000984888	0.0039214	1	1	AML-MRC(3)_T	0	0
ENSG00000225564.6	LINC01492	-0.23187	0.548949	0.67173	0.164705882352941	0.223880597014925	AML-MRC(3)_T	0	0
ENSG00000139610.2	CELA1	-0.23192	0.0965934	0.18441	0.988235294117647	0.979806848112379	AML-MRC(3)_T	0	0
ENSG00000229770.2		-0.23192	0.388414	0.52809	0.6	0.618086040386304	AML-MRC(3)_T	0	0
ENSG00000275017.1		-0.23192	0.0529049	0.1142	0.988235294117647	0.989464442493415	AML-MRC(3)_T	0	0
ENSG00000225871.2		-0.23193	0.0538125	0.1158	1	0.99297629499561	AML-MRC(3)_T	0	0
ENSG00000186038.9	HTR3E	-0.23197	0.460494	0.59469	0.317647058823529	0.422300263388938	AML-MRC(3)_T	0	0
ENSG00000258153.1	HSPE1P4	-0.23199	0.0805832	0.15986	0.964705882352941	0.928884986830553	AML-MRC(3)_T	0	0
ENSG00000232650.6	LINC01780	-0.23201	0.584981	0.70133	0.2	0.203687445127305	AML-MRC(3)_T	0	0
ENSG00000259008.1		-0.23202	0.502773	0.63172	0.188235294117647	0.242317822651449	AML-MRC(3)_T	0	0
ENSG00000272597.1		-0.23205	0.484359	0.61547	0.282352941176471	0.32396839332748	AML-MRC(3)_T	0	0
ENSG00000242640.1	RPS29P11	-0.23213	0.238152	0.37015	0.694117647058824	0.812115891132572	AML-MRC(3)_T	0	0
ENSG00000103647.13	CORO2B	-0.23218	0.148512	0.25874	0.988235294117647	0.979806848112379	AML-MRC(3)_T	0	0
ENSG00000188818.12	ZDHHC11	-0.23224	0.0584537	0.1236	1	0.999122036874451	AML-MRC(3)_T	0	1
ENSG00000237520.1	LINC02971	-0.23227	0.108111	0.20156	0.964705882352941	0.920105355575066	AML-MRC(3)_T	0	0
ENSG00000272209.1		-0.23227	0.203314	0.32856	0.764705882352941	0.734855136084284	AML-MRC(3)_T	0	0
ENSG00000099991.18	CABIN1	-0.23228	1.73852e-07	1.6033e-06	1	1	AML-MRC(3)_T	0	0
ENSG00000178279.4	TNP2	-0.23229	0.481939	0.61327	0.247058823529412	0.331870061457419	AML-MRC(3)_T	0	0
ENSG00000096872.17	IFT74	-0.2323	1.33742e-05	8.4039e-05	1	1	AML-MRC(3)_T	0	0
ENSG00000213149.3	CNN2P9	-0.2323	0.000697716	0.0028955	1	1	AML-MRC(3)_T	0	0
ENSG00000025434.19	NR1H3	-0.23231	0.0131691	0.036393	1	1	AML-MRC(3)_T	0	1
ENSG00000156374.16	PCGF6	-0.23232	9.97793e-06	6.4601e-05	1	1	AML-MRC(3)_T	0	1
ENSG00000055950.16	MRPL43	-0.23233	1.1189e-06	8.7831e-06	1	1	AML-MRC(3)_T	0	0
ENSG00000253392.3		-0.23237	0.0113789	0.032193	1	0.998244073748903	AML-MRC(3)_T	0	0
ENSG00000160688.19	FLAD1	-0.23239	1.08103e-06	8.5204e-06	1	1	AML-MRC(3)_T	0	0
ENSG00000172543.8	CTSW	-0.23243	0.0513935	0.11155	1	1	AML-MRC(3)_T	0	0
ENSG00000270487.1		-0.23243	0.146173	0.25571	0.929411764705882	0.956101843722564	AML-MRC(3)_T	0	0
ENSG00000271049.1		-0.23247	0.2423	0.37484	0.870588235294118	0.777875329236172	AML-MRC(3)_T	0	0
ENSG00000283563.1		-0.23249	0.626507	0.7355	0.282352941176471	0.208077260755048	AML-MRC(3)_T	0	0
ENSG00000260381.2		-0.23251	0.0972798	0.18539	0.929411764705882	0.91044776119403	AML-MRC(3)_T	0	0
ENSG00000287577.1		-0.23252	0.341668	0.48143	0.588235294117647	0.604038630377524	AML-MRC(3)_T	0	0
ENSG00000185924.7	RTN4RL1	-0.23257	0.232355	0.36352	0.929411764705882	0.94468832309043	AML-MRC(3)_T	0	0
ENSG00000131043.12	AAR2	-0.23258	1.14124e-07	1.0945e-06	1	1	AML-MRC(3)_T	0	0
ENSG00000133265.11	HSPBP1	-0.23258	0.000156409	0.00076659	1	1	AML-MRC(3)_T	0	0
ENSG00000130254.12	SAFB2	-0.2326	5.78088e-08	5.8552e-07	1	1	AML-MRC(3)_T	0	1
ENSG00000101342.10	TLDC2	-0.23264	0.0836101	0.16458	1	0.984196663740123	AML-MRC(3)_T	0	0
ENSG00000171489.10	SPACA5	-0.23264	0.370056	0.51014	0.376470588235294	0.451273046532046	AML-MRC(3)_T	0	0
ENSG00000284324.1	MIR3175	-0.23266	0.440645	0.57618	0.305882352941176	0.380158033362599	AML-MRC(3)_T	0	0
ENSG00000137547.9	MRPL15	-0.23269	7.01043e-05	0.00037483	1	1	AML-MRC(3)_T	0	0
ENSG00000225568.1		-0.23272	0.0994647	0.18873	0.917647058823529	0.918349429323968	AML-MRC(3)_T	0	0
ENSG00000157224.16	CLDN12	-0.23277	0.0191289	0.049905	1	1	AML-MRC(3)_T	1	0
ENSG00000147164.12	SNX12	-0.23278	4.04177e-08	4.2051e-07	1	1	AML-MRC(3)_T	0	0
ENSG00000135632.12	SMYD5	-0.23279	4.05744e-05	0.00023034	1	1	AML-MRC(3)_T	0	0
ENSG00000173992.9	CCS	-0.2328	0.00138604	0.0052927	1	1	AML-MRC(3)_T	0	0
ENSG00000008300.17	CELSR3	-0.23294	0.110524	0.2052	1	1	AML-MRC(3)_T	1	0
ENSG00000172315.6	TP53RK	-0.23302	7.48264e-05	0.00039733	1	1	AML-MRC(3)_T	0	0
ENSG00000155115.7	GTF3C6	-0.23305	2.33406e-07	2.1036e-06	1	1	AML-MRC(3)_T	0	0
ENSG00000215156.5		-0.23305	0.0538439	0.11584	1	0.999122036874451	AML-MRC(3)_T	0	0
ENSG00000148291.10	SURF2	-0.23319	7.96272e-07	6.4459e-06	1	1	AML-MRC(3)_T	0	0
ENSG00000239856.3	RN7SL225P	-0.23319	0.286434	0.42397	0.6	0.626865671641791	AML-MRC(3)_T	0	0
ENSG00000141295.14	SCRN2	-0.23321	0.000132291	0.0006623	1	1	AML-MRC(3)_T	0	0
ENSG00000145882.11	PCYOX1L	-0.23325	0.00104617	0.0041362	1	1	AML-MRC(3)_T	0	0
ENSG00000198231.13	DDX42	-0.23326	2.97735e-09	3.794e-08	1	1	AML-MRC(3)_T	0	0
ENSG00000107959.17	PITRM1	-0.23329	1.7574e-11	3.1833e-10	1	1	AML-MRC(3)_T	0	0
ENSG00000255910.2		-0.23332	0.316139	0.45539	0.529411764705882	0.591747146619842	AML-MRC(3)_T	0	0
ENSG00000007202.15	BLTP2	-0.23335	1.01669e-08	1.1746e-07	1	1	AML-MRC(3)_T	0	0
ENSG00000170439.7	METTL7B	-0.23338	0.246665	0.37986	0.988235294117647	0.978928884986831	AML-MRC(3)_T	0	0
ENSG00000260368.1		-0.23346	0.0661496	0.13646	1	0.987708516242318	AML-MRC(3)_T	0	0
ENSG00000200670.1	RNU6-912P	-0.23347	0.500885	0.62999	0.211764705882353	0.2756804214223	AML-MRC(3)_T	0	0
ENSG00000251066.1		-0.23347	0.233752	0.36511	0.682352941176471	0.684811237928007	AML-MRC(3)_T	0	0
ENSG00000167842.16	MIS12	-0.23351	2.58176e-06	1.8887e-05	1	1	AML-MRC(3)_T	0	0
ENSG00000242111.1	TOPORSLP	-0.23351	0.464145	0.59804	0.352941176470588	0.402985074626866	AML-MRC(3)_T	0	0
ENSG00000178878.13	APOLD1	-0.23356	0.0136331	0.03748	1	1	AML-MRC(3)_T	0	0
ENSG00000181924.7	COA4	-0.23356	0.000121693	0.00061432	1	1	AML-MRC(3)_T	0	0
ENSG00000243095.1	RPL3P10	-0.23358	0.24152	0.374	0.823529411764706	0.836698858647937	AML-MRC(3)_T	0	0
ENSG00000198743.7	SLC5A3	-0.23359	0.0186957	0.048931	1	1	AML-MRC(3)_T	1	0
ENSG00000198912.11	C1orf174	-0.23359	8.53643e-07	6.8685e-06	1	1	AML-MRC(3)_T	0	0
ENSG00000085760.15	MTIF2	-0.23361	1.52778e-08	1.7165e-07	1	1	AML-MRC(3)_T	0	0
ENSG00000215012.9	RTL10	-0.23364	5.09231e-05	0.00028197	1	1	AML-MRC(3)_T	0	0
ENSG00000254621.1	SETP16	-0.23365	0.495879	0.62573	0.2	0.26865671641791	AML-MRC(3)_T	0	0
ENSG00000113845.10	TIMMDC1	-0.23368	0.000494505	0.0021383	1	1	AML-MRC(3)_T	0	0
ENSG00000270831.1	NF1P1	-0.23375	0.635701	0.74309	0.2	0.22739244951712	AML-MRC(3)_T	0	0
ENSG00000251254.1	GTF2F2P1	-0.23376	0.485577	0.61654	0.270588235294118	0.280948200175593	AML-MRC(3)_T	0	0
ENSG00000138801.9	PAPSS1	-0.23378	4.54233e-05	0.00025434	1	1	AML-MRC(3)_T	0	0
ENSG00000235064.1	SLC25A5P2	-0.23378	0.0492206	0.1078	0.964705882352941	0.971027216856892	AML-MRC(3)_T	0	0
ENSG00000251107.1	PDCD5P2	-0.2338	0.352585	0.49271	0.4	0.4828797190518	AML-MRC(3)_T	0	0
ENSG00000255872.3		-0.2338	0.449305	0.58445	0.329411764705882	0.417910447761194	AML-MRC(3)_T	0	0
ENSG00000217241.1	CBX3P9	-0.23381	0.0047492	0.015342	0.988235294117647	0.997366110623354	AML-MRC(3)_T	0	0
ENSG00000164744.13	SUN3	-0.23389	0.038931	0.089143	0.988235294117647	0.969271290605795	AML-MRC(3)_T	0	0
ENSG00000264733.1	MIR4718	-0.23389	0.443636	0.57908	0.317647058823529	0.364354697102722	AML-MRC(3)_T	0	0
ENSG00000213593.10	TMX2	-0.23394	1.2081e-10	1.924e-09	1	1	AML-MRC(3)_T	0	0
ENSG00000248616.1	ANKRD49P3	-0.23394	0.461432	0.59554	0.258823529411765	0.309920983318701	AML-MRC(3)_T	0	0
ENSG00000286721.1		-0.23394	0.109794	0.20407	1	0.978928884986831	AML-MRC(3)_T	0	0
ENSG00000219932.6	RPL12P8	-0.23402	0.0616971	0.1291	1	0.99297629499561	AML-MRC(3)_T	0	0
ENSG00000273407.1		-0.23406	0.360634	0.50064	0.447058823529412	0.476733977172959	AML-MRC(3)_T	0	0
ENSG00000237758.1	BANF1P3	-0.23407	0.00916342	0.026792	1	0.999122036874451	AML-MRC(3)_T	0	0
ENSG00000111271.15	ACAD10	-0.2341	3.23928e-06	2.3236e-05	1	1	AML-MRC(3)_T	0	0
ENSG00000068885.15	IFT80	-0.23412	0.00174705	0.006475	1	1	AML-MRC(3)_T	0	0
ENSG00000121314.3	TAS2R8	-0.23412	0.387046	0.52673	0.376470588235294	0.473222124670764	AML-MRC(3)_T	0	0
ENSG00000260765.2	CES1P2	-0.23412	0.582767	0.69965	0.188235294117647	0.202809482001756	AML-MRC(3)_T	0	0
ENSG00000187736.13	NHEJ1	-0.23415	0.000380581	0.0016988	1	1	AML-MRC(3)_T	0	0
ENSG00000237753.2	SLC20A1-DT	-0.23416	0.00409186	0.013508	1	1	AML-MRC(3)_T	0	0
ENSG00000106049.9	HIBADH	-0.23418	0.000270757	0.0012553	1	1	AML-MRC(3)_T	0	0
ENSG00000198863.7	RUNDC1	-0.2342	1.00886e-05	6.5228e-05	1	1	AML-MRC(3)_T	0	0
ENSG00000258555.6	SPECC1L-ADORA2A	-0.2342	0.225839	0.35589	0.635294117647059	0.693590869183494	AML-MRC(3)_T	0	0
ENSG00000259288.7	BUB1B-PAK6	-0.2342	0.243041	0.37561	0.658823529411765	0.664618086040386	AML-MRC(3)_T	0	0
ENSG00000110274.16	CEP164	-0.23424	7.55176e-06	5.0304e-05	1	1	AML-MRC(3)_T	0	0
ENSG00000156009.10	MAGEA8	-0.23427	0.163263	0.2784	0.811764705882353	0.821773485513608	AML-MRC(3)_T	0	0
ENSG00000229036.7	VDAC1P8	-0.23429	0.000328068	0.0014904	1	1	AML-MRC(3)_T	0	0
ENSG00000167615.17	LENG8	-0.23433	0.0001422	0.00070591	1	1	AML-MRC(3)_T	0	0
ENSG00000251463.2	FKBP4P1	-0.23435	0.279467	0.41624	0.717647058823529	0.669885864793679	AML-MRC(3)_T	0	0
ENSG00000261025.1		-0.23443	0.480283	0.61176	0.364705882352941	0.33801580333626	AML-MRC(3)_T	0	0
ENSG00000101166.16	PRELID3B	-0.23444	5.32792e-08	5.434e-07	1	1	AML-MRC(3)_T	0	0
ENSG00000286503.1		-0.23445	0.0183782	0.048254	0.976470588235294	0.980684811237928	AML-MRC(3)_T	0	0
ENSG00000249312.1	ARL2BPP4	-0.23449	0.543973	0.66716	0.152941176470588	0.215978928884987	AML-MRC(3)_T	0	0
ENSG00000261783.1		-0.23453	0.0271466	0.066399	0.976470588235294	0.99297629499561	AML-MRC(3)_T	0	0
ENSG00000272541.1		-0.23456	0.143132	0.25156	0.835294117647059	0.867427568042142	AML-MRC(3)_T	0	0
ENSG00000132388.12	UBE2G1	-0.23461	6.86665e-07	5.6132e-06	1	1	AML-MRC(3)_T	0	0
ENSG00000168259.17	DNAJC7	-0.23465	4.18875e-06	2.9553e-05	1	1	AML-MRC(3)_T	0	0
ENSG00000177888.8	ZBTB41	-0.23469	0.000205957	0.00098156	1	1	AML-MRC(3)_T	0	1
ENSG00000259345.7		-0.2347	0.233165	0.36433	0.835294117647059	0.871817383669886	AML-MRC(3)_T	0	0
ENSG00000007923.16	DNAJC11	-0.23471	2.0808e-06	1.5538e-05	1	1	AML-MRC(3)_T	0	0
ENSG00000099725.14	PRKY	-0.23472	0.0979313	0.18638	1	0.983318700614574	AML-MRC(3)_T	0	0
ENSG00000242439.1		-0.23473	0.0424943	0.095682	0.952941176470588	0.954345917471466	AML-MRC(3)_T	0	0
ENSG00000234940.1		-0.23476	0.522958	0.64929	0.2	0.267778753292362	AML-MRC(3)_T	0	0
ENSG00000172269.19	DPAGT1	-0.23479	0.00168281	0.0062614	1	1	AML-MRC(3)_T	0	0
ENSG00000261663.1	ECI1-AS1	-0.23481	0.00216032	0.0077938	1	0.999122036874451	AML-MRC(3)_T	0	0
ENSG00000166582.10	CENPV	-0.23483	0.00433236	0.014189	1	1	AML-MRC(3)_T	0	0
ENSG00000284914.1		-0.23496	0.238162	0.37015	0.788235294117647	0.842844600526778	AML-MRC(3)_T	0	0
ENSG00000168811.7	IL12A	-0.23497	0.0319034	0.075768	1	0.999122036874451	AML-MRC(3)_T	0	0
ENSG00000180573.9	H2AC6	-0.23497	0.0439175	0.098206	1	1	AML-MRC(3)_T	0	0
ENSG00000274292.1		-0.23498	0.0242976	0.060693	1	0.992098331870061	AML-MRC(3)_T	0	0
ENSG00000073060.16	SCARB1	-0.23507	0.00150782	0.0056937	1	1	AML-MRC(3)_T	1	0
ENSG00000187003.7	ACTL7A	-0.2351	0.342194	0.48193	0.564705882352941	0.582089552238806	AML-MRC(3)_T	0	0
ENSG00000237423.3	LINC01522	-0.23513	0.492543	0.62266	0.270588235294118	0.31694468832309	AML-MRC(3)_T	0	0
ENSG00000137225.13	CAPN11	-0.23516	0.102424	0.19329	1	1	AML-MRC(3)_T	0	0
ENSG00000166411.14	IDH3A	-0.23516	3.41278e-07	2.9681e-06	1	1	AML-MRC(3)_T	0	0
ENSG00000078319.10	PMS2P1	-0.23517	1.06242e-06	8.3893e-06	1	1	AML-MRC(3)_T	0	0
ENSG00000215403.1		-0.23527	0.522011		0.141176470588235	0.219490781387182	AML-MRC(3)_T	0	0
ENSG00000267526.1		-0.23537	0.100671	0.19064	0.952941176470588	0.921861281826163	AML-MRC(3)_T	0	0
ENSG00000251445.1	CBR4-DT	-0.23539	0.472428	0.60528	0.235294117647059	0.291483757682177	AML-MRC(3)_T	0	0
ENSG00000226597.1	IFNWP9	-0.23541	0.513482		0.2	0.221246707638279	AML-MRC(3)_T	0	0
ENSG00000252230.1		-0.23541	0.378974	0.51891	0.458823529411765	0.505706760316067	AML-MRC(3)_T	0	0
ENSG00000143473.13	KCNH1	-0.23542	0.176502	0.29501	0.858823529411765	0.856892010535558	AML-MRC(3)_T	0	0
ENSG00000267179.1		-0.23547	0.036372	0.084315	0.952941176470588	0.94468832309043	AML-MRC(3)_T	0	1
ENSG00000104731.14	KLHDC4	-0.23548	2.85665e-07	2.5295e-06	1	1	AML-MRC(3)_T	0	0
ENSG00000213048.3	OR5S1P	-0.2355	0.586215		0.152941176470588	0.181738366988586	AML-MRC(3)_T	0	0
ENSG00000288581.1		-0.2355	0.436541	0.57259	0.305882352941176	0.344161545215101	AML-MRC(3)_T	0	0
ENSG00000136261.15	BZW2	-0.23557	1.129e-05	7.2258e-05	1	1	AML-MRC(3)_T	0	0
ENSG00000273381.1		-0.23562	0.0997451	0.18919	0.894117647058824	0.946444249341528	AML-MRC(3)_T	0	0
ENSG00000288109.1		-0.23563	0.264739	0.39999	0.6	0.682177348551361	AML-MRC(3)_T	0	0
ENSG00000277568.1		-0.23564	0.31999	0.45931	0.541176470588235	0.569798068481124	AML-MRC(3)_T	0	0
ENSG00000162576.17	MXRA8	-0.23565	0.012035	0.033715	1	1	AML-MRC(3)_T	1	0
ENSG00000264041.2	RN7SL670P	-0.23567	0.431319	0.56798	0.305882352941176	0.331870061457419	AML-MRC(3)_T	0	0
ENSG00000163611.11	SPICE1	-0.23574	0.00156878	0.0058951	1	0.999122036874451	AML-MRC(3)_T	0	0
ENSG00000197417.9	SHPK	-0.23588	4.76359e-05	0.00026536	1	1	AML-MRC(3)_T	0	0
ENSG00000231616.9		-0.23588	0.0528727	0.11413	1	0.981562774363477	AML-MRC(3)_T	0	0
ENSG00000278754.1		-0.23591	0.566137		0.129411764705882	0.192273924495171	AML-MRC(3)_T	0	0
ENSG00000085415.16	SEH1L	-0.23595	4.13471e-06	2.9196e-05	1	1	AML-MRC(3)_T	0	0
ENSG00000283737.1		-0.23598	0.417914	0.55604	0.282352941176471	0.339771729587357	AML-MRC(3)_T	0	0
ENSG00000239143.1		-0.23601	0.496019	0.62579	0.223529411764706	0.266022827041264	AML-MRC(3)_T	0	0
ENSG00000225475.1		-0.23604	0.242643	0.37517	0.752941176470588	0.752414398595259	AML-MRC(3)_T	0	0
ENSG00000115257.15	PCSK4	-0.23607	0.0309439	0.073945	1	1	AML-MRC(3)_T	0	0
ENSG00000239605.11	STPG4	-0.23607	0.045611	0.10132	1	0.980684811237928	AML-MRC(3)_T	0	0
ENSG00000174977.8	PAIP1P2	-0.23611	0.00025962	0.0012097	1	1	AML-MRC(3)_T	0	0
ENSG00000213380.16	COG8	-0.23616	0.000161345	0.00078787	1	1	AML-MRC(3)_T	0	0
ENSG00000276083.1	MIR7976	-0.23616	0.258383	0.39283	0.670588235294118	0.68305531167691	AML-MRC(3)_T	0	0
ENSG00000064545.15	TMEM161A	-0.23628	0.000280789	0.0012967	1	1	AML-MRC(3)_T	0	0
ENSG00000229021.2		-0.23634	0.124145	0.22507	0.952941176470588	0.928884986830553	AML-MRC(3)_T	0	0
ENSG00000260035.1		-0.23634	0.0771886	0.15457	0.941176470588235	0.928884986830553	AML-MRC(3)_T	0	0
ENSG00000270623.1	SPCS2P2	-0.23634	0.474683	0.60693	0.223529411764706	0.302019315188762	AML-MRC(3)_T	0	0
ENSG00000154545.16	MAGED4	-0.23639	0.445536	0.58106	0.341176470588235	0.344161545215101	AML-MRC(3)_T	0	0
ENSG00000110917.8	MLEC	-0.2364	2.31437e-05	0.00013883	1	1	AML-MRC(3)_T	0	0
ENSG00000155438.12	NIFK	-0.23641	3.52335e-09	4.4457e-08	1	1	AML-MRC(3)_T	0	0
ENSG00000088682.14	COQ9	-0.23642	0.000139437	0.00069385	1	1	AML-MRC(3)_T	0	0
ENSG00000132256.19	TRIM5	-0.23642	0.000378932	0.001692	1	1	AML-MRC(3)_T	0	1
ENSG00000147127.8	RAB41	-0.23643	0.0028735	0.009958	1	0.990342405618964	AML-MRC(3)_T	0	0
ENSG00000261542.1		-0.23644	0.0307212	0.073524	1	0.992098331870061	AML-MRC(3)_T	0	0
ENSG00000243911.3	RN7SL430P	-0.23647	0.305503	0.4446	0.517647058823529	0.623353819139596	AML-MRC(3)_T	0	0
ENSG00000148090.12	AUH	-0.2365	1.88094e-05	0.00011476	1	1	AML-MRC(3)_T	0	0
ENSG00000234722.5	LINC01287	-0.2365	0.130151	0.23361	0.917647058823529	0.901668129938543	AML-MRC(3)_T	0	0
ENSG00000287007.1		-0.23654	0.12108	0.22063	0.917647058823529	0.893766461808604	AML-MRC(3)_T	0	0
ENSG00000273568.1		-0.23659	0.00217999	0.0078527	1	0.995610184372256	AML-MRC(3)_T	0	0
ENSG00000247193.3		-0.2366	0.219253	0.34829	0.8	0.835820895522388	AML-MRC(3)_T	0	0
ENSG00000224280.1		-0.23662	0.0215137	0.054948	1	0.99297629499561	AML-MRC(3)_T	0	0
ENSG00000225406.1	ELF2P4	-0.23663	0.183332	0.30384	0.894117647058824	0.884986830553117	AML-MRC(3)_T	0	0
ENSG00000212303.1	RNU6-1154P	-0.2367	0.437735	0.57363	0.282352941176471	0.309043020193152	AML-MRC(3)_T	0	0
ENSG00000213592.4	PPIAP42	-0.23677	0.0501457	0.10941	0.964705882352941	0.971905179982441	AML-MRC(3)_T	0	0
ENSG00000286941.1		-0.23684	0.299876	0.43848	0.611764705882353	0.616330114135206	AML-MRC(3)_T	0	0
ENSG00000143340.6	FAM163A	-0.23691	0.580031	0.69749	0.411764705882353	0.366988586479368	AML-MRC(3)_T	0	0
ENSG00000162997.15	PRORSD1P	-0.23691	0.000898287	0.0036167	1	1	AML-MRC(3)_T	0	0
ENSG00000228236.2	TXNP5	-0.23694	0.256764	0.39099	0.835294117647059	0.835820895522388	AML-MRC(3)_T	0	0
ENSG00000207088.1	SNORA7B	-0.23695	0.0298867	0.071904	0.976470588235294	0.991220368744513	AML-MRC(3)_T	0	0
ENSG00000230262.8	LINC02603	-0.23697	0.0687954	0.14091	0.917647058823529	0.949078138718174	AML-MRC(3)_T	0	0
ENSG00000288349.1		-0.23699	0.234441	0.3658	0.705882352941177	0.811237928007024	AML-MRC(3)_T	0	0
ENSG00000117133.11	RPF1	-0.23702	4.48303e-07	3.8066e-06	1	1	AML-MRC(3)_T	0	0
ENSG00000115368.10	WDR75	-0.23712	1.12335e-06	8.8147e-06	1	1	AML-MRC(3)_T	0	0
ENSG00000145794.17	MEGF10	-0.23715	0.250025	0.38348	1	0.974539069359087	AML-MRC(3)_T	0	0
ENSG00000230010.2		-0.23716	0.0681765	0.13991	0.976470588235294	0.95873573309921	AML-MRC(3)_T	0	0
ENSG00000141219.15	C17orf80	-0.23719	0.00117114	0.0045624	1	1	AML-MRC(3)_T	0	0
ENSG00000280042.1		-0.23721	0.355486	0.49556	0.576470588235294	0.653204565408253	AML-MRC(3)_T	0	0
ENSG00000225496.1	RTRAFP1	-0.23722	0.102668	0.19363	0.894117647058824	0.91044776119403	AML-MRC(3)_T	0	0
ENSG00000106804.8	C5	-0.23724	0.00376281	0.012556	1	1	AML-MRC(3)_T	0	0
ENSG00000250862.1	HMGB1P29	-0.23725	0.425464	0.56264	0.447058823529412	0.454784899034241	AML-MRC(3)_T	0	0
ENSG00000033011.13	ALG1	-0.23728	2.98994e-05	0.00017516	1	1	AML-MRC(3)_T	0	0
ENSG00000115266.12	APC2	-0.23733	0.0232013	0.058505	1	0.999122036874451	AML-MRC(3)_T	0	1
ENSG00000138459.9	SLC35A5	-0.23734	0.000665711	0.0027809	1	1	AML-MRC(3)_T	0	0
ENSG00000243976.2	RN7SL523P	-0.23734	0.522371	0.64884	0.376470588235294	0.292361720807726	AML-MRC(3)_T	0	0
ENSG00000064961.19	HMG20B	-0.23736	2.00663e-06	1.5026e-05	1	1	AML-MRC(3)_T	0	1
ENSG00000070814.22	TCOF1	-0.2374	4.78731e-05	0.00026658	1	1	AML-MRC(3)_T	0	0
ENSG00000245213.7	GALNT7-DT	-0.23748	0.00224409	0.0080493	1	1	AML-MRC(3)_T	0	0
ENSG00000181619.11	GPR135	-0.23752	0.0253479	0.062828	1	0.999122036874451	AML-MRC(3)_T	0	0
ENSG00000227203.3	SUB1P1	-0.23755	0.0176851	0.04672	1	0.989464442493415	AML-MRC(3)_T	0	0
ENSG00000144021.3	CIAO1	-0.23761	1.12238e-18	5.3009e-17	1	1	AML-MRC(3)_T	0	0
ENSG00000264229.1	RNU4ATAC	-0.23761	0.135671	0.24113	1	0.998244073748903	AML-MRC(3)_T	0	0
ENSG00000179031.8	NSA2P3	-0.23764	0.0433774	0.097247	0.988235294117647	0.969271290605795	AML-MRC(3)_T	0	0
ENSG00000224953.1	SRIP3	-0.23766	0.414399	0.55271	0.317647058823529	0.381913959613696	AML-MRC(3)_T	0	0
ENSG00000274471.2		-0.23766	0.0260461	0.06418	0.976470588235294	0.994732221246708	AML-MRC(3)_T	0	0
ENSG00000279440.1		-0.23774	0.485085	0.61615	0.317647058823529	0.333625987708516	AML-MRC(3)_T	0	0
ENSG00000060558.4	GNA15	-0.23776	0.0117332	0.033029	1	1	AML-MRC(3)_T	0	0
ENSG00000205930.10	C21orf62-AS1	-0.23776	0.025259	0.062633	1	1	AML-MRC(3)_T	0	0
ENSG00000269894.1		-0.23778	0.036555	0.084647	1	0.987708516242318	AML-MRC(3)_T	0	0
ENSG00000278922.1		-0.23781	6.34955e-05	0.00034304	1	1	AML-MRC(3)_T	0	0
ENSG00000152086.9	TUBA3E	-0.23784	0.0912061	0.17628	0.964705882352941	0.930640913081651	AML-MRC(3)_T	0	0
ENSG00000220418.1	TUBB3P1	-0.23788	0.415697	0.55406	0.364705882352941	0.43459174714662	AML-MRC(3)_T	0	0
ENSG00000139597.18	N4BP2L1	-0.23793	4.76809e-05	0.00026558	1	1	AML-MRC(3)_T	0	0
ENSG00000239683.1	RPL7AP67	-0.23799	0.547077	0.67001	0.176470588235294	0.208955223880597	AML-MRC(3)_T	0	0
ENSG00000244119.1	PDCL3P4	-0.23799	0.0171946	0.045593	1	0.999122036874451	AML-MRC(3)_T	0	0
ENSG00000279620.1		-0.23799	0.130043	0.23347	0.964705882352941	0.964003511852502	AML-MRC(3)_T	0	0
ENSG00000108448.21	TRIM16L	-0.23801	0.00336461	0.011416	1	1	AML-MRC(3)_T	0	0
ENSG00000235910.2	APOA1-AS	-0.23805	0.0236902	0.059489	1	0.993854258121159	AML-MRC(3)_T	0	0
ENSG00000236484.2	RRM2P2	-0.23808	0.214322	0.34197	0.741176470588235	0.73134328358209	AML-MRC(3)_T	0	0
ENSG00000285921.1		-0.23808	0.353156	0.49334	0.447058823529412	0.592625109745391	AML-MRC(3)_T	0	0
ENSG00000173705.9	SUSD5	-0.23812	0.0335186	0.078955	1	0.993854258121159	AML-MRC(3)_T	1	0
ENSG00000271766.1		-0.23813	0.619122	0.72929	0.152941176470588	0.223002633889377	AML-MRC(3)_T	0	0
ENSG00000272874.1		-0.23813	0.480202	0.61175	0.247058823529412	0.315188762071993	AML-MRC(3)_T	0	0
ENSG00000082516.9	GEMIN5	-0.23825	0.000886817	0.0035785	1	1	AML-MRC(3)_T	0	0
ENSG00000201564.1	RN7SKP50	-0.23825	0.359858	0.49992	0.505882352941176	0.582089552238806	AML-MRC(3)_T	0	0
ENSG00000200976.1		-0.23827	0.253822	0.38783	0.564705882352941	0.601404741000878	AML-MRC(3)_T	0	0
ENSG00000287817.1		-0.23828	0.0119352	0.033496	1	1	AML-MRC(3)_T	0	0
ENSG00000254057.1		-0.2383	0.335906	0.47565	0.364705882352941	0.453028972783143	AML-MRC(3)_T	0	0
ENSG00000237949.2	LINC00844	-0.23832	0.49957	0.62891	0.2	0.236172080772608	AML-MRC(3)_T	0	0
ENSG00000268650.3		-0.23832	0.0744917	0.15032	0.823529411764706	0.891132572431958	AML-MRC(3)_T	0	0
ENSG00000167195.7	GOLGA6C	-0.23836	0.508342	0.63648	0.305882352941176	0.287971905179982	AML-MRC(3)_T	0	0
ENSG00000267089.1		-0.23841	0.131499	0.23537	0.788235294117647	0.832309043020193	AML-MRC(3)_T	0	0
ENSG00000215482.3	CALM2P3	-0.23844	0.0122433	0.0342	1	0.987708516242318	AML-MRC(3)_T	0	0
ENSG00000133706.19	LARS1	-0.23845	0.00153821	0.0057925	1	1	AML-MRC(3)_T	0	0
ENSG00000214207.2	KRT18P10	-0.23845	0.426731	0.56372	0.352941176470588	0.395083406496927	AML-MRC(3)_T	0	0
ENSG00000265402.1	RSL24D1P9	-0.23845	0.431926	0.56839	0.294117647058824	0.316066725197542	AML-MRC(3)_T	0	0
ENSG00000274370.1		-0.23848	0.113719	0.20996	1	0.970149253731343	AML-MRC(3)_T	0	0
ENSG00000229519.2		-0.23855	0.0129575	0.035893	1	0.998244073748903	AML-MRC(3)_T	0	0
ENSG00000246090.7		-0.23856	0.0510886	0.11103	1	0.995610184372256	AML-MRC(3)_T	0	0
ENSG00000213684.4	LDHBP2	-0.23865	0.0315885	0.075154	0.976470588235294	0.983318700614574	AML-MRC(3)_T	0	0
ENSG00000226642.1	ACTG1P12	-0.23865	0.277887	0.41451	0.670588235294118	0.694468832309043	AML-MRC(3)_T	0	0
ENSG00000105447.13	GRWD1	-0.23872	5.68051e-06	3.8801e-05	1	1	AML-MRC(3)_T	0	0
ENSG00000283164.1		-0.23872	0.448514	0.58371	0.258823529411765	0.291483757682177	AML-MRC(3)_T	0	0
ENSG00000107902.14	LHPP	-0.23873	0.00133028	0.0051061	1	1	AML-MRC(3)_T	0	0
ENSG00000215835.2		-0.23876	0.000564957	0.0024024	1	0.999122036874451	AML-MRC(3)_T	0	0
ENSG00000241984.2	RPL7AP2	-0.23881	0.0908067	0.17565	0.917647058823529	0.947322212467076	AML-MRC(3)_T	0	0
ENSG00000228492.2	RAB11FIP1P1	-0.23885	0.0613089	0.12844	1	0.982440737489025	AML-MRC(3)_T	0	0
ENSG00000121741.16	ZMYM2	-0.23888	3.67731e-05	0.00021085	1	1	AML-MRC(3)_T	0	1
ENSG00000213107.2	AHCYP5	-0.23888	0.640177	0.74705	0.117647058823529	0.169446883230904	AML-MRC(3)_T	0	0
ENSG00000230291.5		-0.2389	0.0390291	0.089348	1	1	AML-MRC(3)_T	0	0
ENSG00000231154.1	MORF4L2-AS1	-0.23891	0.00392915	0.013047	1	0.999122036874451	AML-MRC(3)_T	0	0
ENSG00000225176.2	ATP5MGP4	-0.23893	0.286536	0.42411	0.741176470588235	0.685689201053556	AML-MRC(3)_T	0	0
ENSG00000173679.2	OR1L1	-0.239	0.623513	0.73306	0.129411764705882	0.174714661984197	AML-MRC(3)_T	0	0
ENSG00000267800.1		-0.23901	0.0776844	0.15537	0.870588235294118	0.882352941176471	AML-MRC(3)_T	0	0
ENSG00000272140.2		-0.23906	0.00567762	0.017879	1	0.992098331870061	AML-MRC(3)_T	0	0
ENSG00000280418.1		-0.23907	0.480207	0.61175	0.211764705882353	0.285338015803336	AML-MRC(3)_T	0	0
ENSG00000254664.1		-0.23914	0.138209	0.24473	0.917647058823529	0.863915715539947	AML-MRC(3)_T	0	0
ENSG00000249245.2	NCOA4P3	-0.23922	0.0261057	0.064301	1	0.994732221246708	AML-MRC(3)_T	0	0
ENSG00000106689.11	LHX2	-0.23926	0.313247	0.45246	0.517647058823529	0.655838454784899	AML-MRC(3)_T	0	1
ENSG00000275227.1		-0.23928	0.0421336	0.09501	1	0.978928884986831	AML-MRC(3)_T	0	0
ENSG00000236069.2		-0.23931	0.619082		0.117647058823529	0.177348551360843	AML-MRC(3)_T	0	0
ENSG00000130349.10	MTRES1	-0.23932	5.50943e-07	4.5931e-06	1	1	AML-MRC(3)_T	0	0
ENSG00000236159.1		-0.23934	0.482051	0.61337	0.435294117647059	0.398595258999122	AML-MRC(3)_T	0	0
ENSG00000235088.1		-0.23935	0.12037	0.2196	0.894117647058824	0.884986830553117	AML-MRC(3)_T	0	0
ENSG00000237330.3	RNF223	-0.23935	0.337776	0.47762	0.623529411764706	0.664618086040386	AML-MRC(3)_T	0	0
ENSG00000240759.1	RPS27P21	-0.23944	0.194567	0.31769	0.788235294117647	0.868305531167691	AML-MRC(3)_T	0	0
ENSG00000263740.2	RN7SL4P	-0.23945	0.125225	0.22652	1	0.979806848112379	AML-MRC(3)_T	0	0
ENSG00000285219.2	HULC	-0.23945	0.0709236	0.14445	1	1	AML-MRC(3)_T	0	0
ENSG00000176125.7	UFSP1	-0.23948	0.0580719	0.12298	0.988235294117647	0.982440737489025	AML-MRC(3)_T	0	0
ENSG00000071564.17	TCF3	-0.23951	4.73968e-05	0.00026406	1	1	AML-MRC(3)_T	0	1
ENSG00000227757.3		-0.23954	0.384526	0.52426	0.458823529411765	0.478489903424056	AML-MRC(3)_T	0	0
ENSG00000166595.12	CIAO2B	-0.23955	1.00262e-05	6.4874e-05	1	1	AML-MRC(3)_T	0	0
ENSG00000124217.5	MOCS3	-0.23956	0.000654482	0.0027389	1	1	AML-MRC(3)_T	0	0
ENSG00000213468.7	FIRRE	-0.23962	0.0338842	0.079653	1	0.999122036874451	AML-MRC(3)_T	0	0
ENSG00000236801.1	RPL24P8	-0.23964	0.0148017	0.040186	1	1	AML-MRC(3)_T	0	0
ENSG00000102221.14	JADE3	-0.23975	0.00108411	0.0042664	1	1	AML-MRC(3)_T	0	0
ENSG00000226970.2	NEDD8P1	-0.23975	0.110985	0.20586	0.905882352941176	0.913081650570676	AML-MRC(3)_T	0	0
ENSG00000267729.1		-0.23976	0.325951	0.46545	0.505882352941176	0.543459174714662	AML-MRC(3)_T	0	0
ENSG00000267308.3	LINC01764	-0.2398	0.208048	0.33448	0.741176470588235	0.736611062335382	AML-MRC(3)_T	0	0
ENSG00000277893.2	SRD5A2	-0.23987	0.186789	0.30817	0.776470588235294	0.796312554872695	AML-MRC(3)_T	0	0
ENSG00000278535.5	DHRS11	-0.23991	0.00346329	0.011703	1	1	AML-MRC(3)_T	0	0
ENSG00000137834.15	SMAD6	-0.23993	0.10466	0.19649	1	0.996488147497805	AML-MRC(3)_T	0	1
ENSG00000147383.11	NSDHL	-0.23996	1.10193e-07	1.0592e-06	1	1	AML-MRC(3)_T	0	0
ENSG00000213096.11	ZNF254	-0.23997	0.0033736	0.011438	1	1	AML-MRC(3)_T	0	1
ENSG00000263017.1		-0.23997	0.354293	0.49441	0.411764705882353	0.513608428446005	AML-MRC(3)_T	0	0
ENSG00000225349.2	ANKRD49P2	-0.24005	0.368767	0.50894	0.470588235294118	0.549604916593503	AML-MRC(3)_T	0	0
ENSG00000226937.9	CEP164P1	-0.24005	0.0112005	0.031759	1	0.988586479367867	AML-MRC(3)_T	0	0
ENSG00000015171.20	ZMYND11	-0.24007	8.06422e-05	0.0004245	1	1	AML-MRC(3)_T	0	0
ENSG00000250331.2	LINC01340	-0.24007	0.324838	0.46434	0.647058823529412	0.69622475856014	AML-MRC(3)_T	0	0
ENSG00000243429.1	OR7E29P	-0.24008	0.57809		0.164705882352941	0.18612818261633	AML-MRC(3)_T	0	0
ENSG00000251193.1		-0.24008	0.618819		0.0823529411764706	0.169446883230904	AML-MRC(3)_T	0	0
ENSG00000279989.1		-0.24019	0.0566617	0.12066	0.988235294117647	0.971027216856892	AML-MRC(3)_T	0	0
ENSG00000277950.1		-0.2402	0.106437	0.19913	0.905882352941176	0.886742756804214	AML-MRC(3)_T	0	0
ENSG00000244229.1	RPL26P35	-0.24027	0.0613163	0.12845	0.976470588235294	0.94468832309043	AML-MRC(3)_T	0	0
ENSG00000261732.1		-0.24029	0.016371	0.043772	1	0.996488147497805	AML-MRC(3)_T	0	0
ENSG00000286954.1		-0.24031	0.465081	0.59879	0.329411764705882	0.319578577699737	AML-MRC(3)_T	0	0
ENSG00000275183.2	LENG9	-0.24033	0.0113976	0.032234	1	1	AML-MRC(3)_T	0	0
ENSG00000265420.1	MIR4779	-0.24034	0.3412	0.48106	0.447058823529412	0.495171202809482	AML-MRC(3)_T	0	0
ENSG00000184831.14	APOO	-0.24036	6.65178e-05	0.0003575	1	1	AML-MRC(3)_T	0	0
ENSG00000230912.1		-0.24036	0.0255876	0.063304	0.988235294117647	0.964881474978051	AML-MRC(3)_T	0	0
ENSG00000277610.1	RNVU1-4	-0.24047	0.0821396	0.16226	1	0.996488147497805	AML-MRC(3)_T	0	0
ENSG00000129990.15	SYT5	-0.24049	0.28404	0.42128	0.882352941176471	0.873573309920983	AML-MRC(3)_T	0	0
ENSG00000162520.15	SYNC	-0.24049	0.14036	0.24767	0.964705882352941	0.94468832309043	AML-MRC(3)_T	0	0
ENSG00000254004.7	ZNF260	-0.24054	0.000794045	0.0032483	1	1	AML-MRC(3)_T	0	1
ENSG00000274159.1		-0.24056	0.164764	0.28029	0.8	0.829675153643547	AML-MRC(3)_T	0	0
ENSG00000260389.1	WBP11P1	-0.24057	0.0738225	0.14922	0.964705882352941	0.968393327480246	AML-MRC(3)_T	0	0
ENSG00000234945.8	GTF3C2-AS1	-0.2406	0.0143918	0.039211	1	0.997366110623354	AML-MRC(3)_T	0	0
ENSG00000199226.1	RNU6-50P	-0.24065	0.147908	0.25805	0.741176470588235	0.756804214223003	AML-MRC(3)_T	0	0
ENSG00000249976.2		-0.24076	0.540622	0.66449	0.2	0.230904302019315	AML-MRC(3)_T	0	0
ENSG00000198488.10	B3GNT6	-0.24078	0.412509	0.5509	0.4	0.493415276558385	AML-MRC(3)_T	0	0
ENSG00000214760.3	RPL21P1	-0.24079	0.191205	0.31362	0.811764705882353	0.880597014925373	AML-MRC(3)_T	0	0
ENSG00000110583.13	NAA40	-0.24082	1.51322e-06	1.1552e-05	1	1	AML-MRC(3)_T	0	0
ENSG00000231467.2		-0.24084	0.582999		0.164705882352941	0.181738366988586	AML-MRC(3)_T	0	0
ENSG00000229473.2	RGS17P1	-0.24091	0.0408693	0.092646	1	0.999122036874451	AML-MRC(3)_T	0	0
ENSG00000185684.15	EP400P1	-0.24094	3.0829e-06	2.2235e-05	1	1	AML-MRC(3)_T	0	0
ENSG00000270469.1		-0.24095	0.202466	0.32751	0.694117647058824	0.733977172958736	AML-MRC(3)_T	0	0
ENSG00000181090.21	EHMT1	-0.24098	3.19034e-10	4.7513e-09	1	1	AML-MRC(3)_T	0	0
ENSG00000200241.1		-0.24099	0.0913218	0.17644	0.941176470588235	0.930640913081651	AML-MRC(3)_T	0	0
ENSG00000236862.1	RPS20P24	-0.241	0.225159	0.35503	0.658823529411765	0.734855136084284	AML-MRC(3)_T	0	0
ENSG00000166821.9	PEX11A	-0.24105	0.00731994	0.022184	1	0.997366110623354	AML-MRC(3)_T	0	0
ENSG00000224478.3		-0.24105	0.0546582	0.11725	0.988235294117647	0.980684811237928	AML-MRC(3)_T	0	0
ENSG00000162222.14	TTC9C	-0.24112	0.000845892	0.0034317	1	1	AML-MRC(3)_T	0	0
ENSG00000167798.17	C3P1	-0.24112	0.363777	0.50392	0.458823529411765	0.594381035996488	AML-MRC(3)_T	0	0
ENSG00000228906.1		-0.24113	0.00810448	0.024175	1	0.990342405618964	AML-MRC(3)_T	0	0
ENSG00000148803.12	FUOM	-0.24115	0.00478552	0.01544	1	1	AML-MRC(3)_T	0	0
ENSG00000224910.2	LINC01766	-0.24115	0.45247	0.58747	0.2	0.266022827041264	AML-MRC(3)_T	0	0
ENSG00000274670.1		-0.24115	0.316622	0.45588	0.505882352941176	0.557506584723442	AML-MRC(3)_T	0	0
ENSG00000085377.15	PREP	-0.24117	3.66464e-10	5.3933e-09	1	1	AML-MRC(3)_T	0	0
ENSG00000235672.1		-0.24121	0.0400466	0.091205	0.988235294117647	0.968393327480246	AML-MRC(3)_T	0	0
ENSG00000224110.3	MTRF1LP2	-0.24124	0.360807	0.50077	0.447058823529412	0.545215100965759	AML-MRC(3)_T	0	0
ENSG00000075673.12	ATP12A	-0.24125	0.239561	0.37174	0.847058823529412	0.818261633011414	AML-MRC(3)_T	0	0
ENSG00000175520.9	UBQLN3	-0.24125	0.44208	0.57746	0.352941176470588	0.43459174714662	AML-MRC(3)_T	0	0
ENSG00000236680.1		-0.24125	0.0519954	0.11263	0.905882352941176	0.934152765583846	AML-MRC(3)_T	0	0
ENSG00000272374.1	SCUBE3-AS1	-0.24125	0.0582601	0.1233	1	0.986830553116769	AML-MRC(3)_T	0	0
ENSG00000285669.1		-0.24133	0.0138633	0.037998	1	0.997366110623354	AML-MRC(3)_T	0	0
ENSG00000258988.1	SF3B4P1	-0.24134	0.151041	0.26216	0.764705882352941	0.820017559262511	AML-MRC(3)_T	0	0
ENSG00000261187.1		-0.24137	0.00449246	0.014629	1	0.993854258121159	AML-MRC(3)_T	0	0
ENSG00000125733.18	TRIP10	-0.24139	0.0406463	0.092249	1	1	AML-MRC(3)_T	0	0
ENSG00000212232.1	SNORD17	-0.24147	0.0375736	0.086628	1	1	AML-MRC(3)_T	0	0
ENSG00000218574.1	HNRNPA1P37	-0.24151	0.157423	0.27059	0.811764705882353	0.842844600526778	AML-MRC(3)_T	0	0
ENSG00000274618.2	H4C6	-0.24159	0.328756	0.46835	0.811764705882353	0.769095697980685	AML-MRC(3)_T	0	0
ENSG00000259059.1	PEBP1P1	-0.2416	0.511706	0.63962	0.2	0.214223002633889	AML-MRC(3)_T	0	0
ENSG00000266941.1		-0.24161	0.131288	0.23511	0.917647058823529	0.877085162423178	AML-MRC(3)_T	0	0
ENSG00000277297.1	ATP5F1AP10	-0.24163	0.377078	0.51695	0.388235294117647	0.401229148375768	AML-MRC(3)_T	0	0
ENSG00000116001.17	TIA1	-0.24165	8.79193e-05	0.00045967	1	1	AML-MRC(3)_T	0	1
ENSG00000276077.4		-0.24165	0.528545	0.65358	0.2	0.216856892010536	AML-MRC(3)_T	0	0
ENSG00000255977.1		-0.24171	0.148018	0.25817	0.952941176470588	0.928007023705004	AML-MRC(3)_T	0	0
ENSG00000272375.1		-0.24171	0.044731	0.099676	0.941176470588235	0.969271290605795	AML-MRC(3)_T	0	0
ENSG00000261792.1	DNM1P28	-0.24173	0.501335	0.63042	0.188235294117647	0.239683933274802	AML-MRC(3)_T	0	0
ENSG00000138074.15	SLC5A6	-0.24175	0.000175538	0.00085014	1	1	AML-MRC(3)_T	0	0
ENSG00000229109.2	FRMD3-AS1	-0.24179	0.182187	0.30239	0.847058823529412	0.847234416154522	AML-MRC(3)_T	0	0
ENSG00000256563.2	NANOGNBP2	-0.24179	0.445418	0.58093	0.376470588235294	0.352063213345039	AML-MRC(3)_T	0	0
ENSG00000146701.12	MDH2	-0.24184	3.11403e-06	2.244e-05	1	1	AML-MRC(3)_T	0	0
ENSG00000267575.7	LINC02987	-0.24184	0.00739228	0.022368	1	1	AML-MRC(3)_T	0	0
ENSG00000198618.5	PPIAP22	-0.24185	0.000670634	0.002799	1	1	AML-MRC(3)_T	0	0
ENSG00000259058.1		-0.24185	0.59968	0.71372	0.176470588235294	0.20017559262511	AML-MRC(3)_T	0	0
ENSG00000005100.13	DHX33	-0.24188	1.2187e-05	7.7162e-05	1	1	AML-MRC(3)_T	0	0
ENSG00000089163.4	SIRT4	-0.24191	0.0235773	0.059252	0.988235294117647	0.983318700614574	AML-MRC(3)_T	0	0
ENSG00000135387.21	CAPRIN1	-0.24195	2.13933e-10	3.2757e-09	1	1	AML-MRC(3)_T	0	0
ENSG00000065802.12	ASB1	-0.24196	5.67533e-05	0.00031017	1	1	AML-MRC(3)_T	0	0
ENSG00000214190.2	RNF152P1	-0.24196	0.181148	0.30114	0.682352941176471	0.768217734855136	AML-MRC(3)_T	0	0
ENSG00000200091.1	RN7SKP163	-0.24212	0.12636	0.22818	0.917647058823529	0.954345917471466	AML-MRC(3)_T	0	0
ENSG00000258552.1	FAM204DP	-0.24216	0.544209	0.66732	0.188235294117647	0.222124670763828	AML-MRC(3)_T	0	0
ENSG00000286015.1		-0.24221	0.343482	0.48344	0.670588235294118	0.62071992976295	AML-MRC(3)_T	0	0
ENSG00000083750.13	RRAGB	-0.24227	1.25453e-05	7.923e-05	1	1	AML-MRC(3)_T	0	0
ENSG00000226723.2		-0.2423	0.0191639	0.049971	0.976470588235294	0.977172958735733	AML-MRC(3)_T	0	0
ENSG00000116521.11	SCAMP3	-0.24231	2.5105e-07	2.2488e-06	1	1	AML-MRC(3)_T	0	0
ENSG00000242493.3	RN7SL37P	-0.24231	0.272847	0.40898	0.635294117647059	0.649692712906058	AML-MRC(3)_T	0	0
ENSG00000236905.2		-0.2424	0.0365455	0.084634	0.952941176470588	0.942932396839333	AML-MRC(3)_T	0	0
ENSG00000258740.1		-0.24241	0.558354	0.67944	0.164705882352941	0.211589113257243	AML-MRC(3)_T	0	0
ENSG00000255038.1		-0.24244	0.14611	0.25562	0.788235294117647	0.819139596136962	AML-MRC(3)_T	0	0
ENSG00000273582.1		-0.24244	0.160441	0.2747	0.917647058823529	0.886742756804214	AML-MRC(3)_T	0	0
ENSG00000233797.2	UFL1-AS1	-0.24246	0.166012	0.2818	0.705882352941177	0.77963125548727	AML-MRC(3)_T	0	0
ENSG00000207371.1		-0.24247	0.624779	0.73416	0.188235294117647	0.165057067603161	AML-MRC(3)_T	0	0
ENSG00000225218.1		-0.24249	0.0313973	0.074809	0.988235294117647	0.984196663740123	AML-MRC(3)_T	0	0
ENSG00000106610.15	STAG3L4	-0.24254	6.41842e-06	4.334e-05	1	1	AML-MRC(3)_T	0	0
ENSG00000213530.3	MTHFD2P5	-0.24255	0.36199	0.50198	0.482352941176471	0.507462686567164	AML-MRC(3)_T	0	0
ENSG00000270400.1		-0.24258	0.495583	0.62554	0.258823529411765	0.260755048287972	AML-MRC(3)_T	0	0
ENSG00000177370.5	TIMM22	-0.2426	8.17886e-08	8.046e-07	1	1	AML-MRC(3)_T	0	0
ENSG00000249565.2	SERBP1P5	-0.2426	0.00083882	0.0034068	1	1	AML-MRC(3)_T	0	0
ENSG00000270981.1	PCBP2P4	-0.2426	0.338796	0.47865	0.411764705882353	0.5171202809482	AML-MRC(3)_T	0	0
ENSG00000127957.18	PMS2P3	-0.24265	6.43949e-06	4.3454e-05	1	1	AML-MRC(3)_T	0	0
ENSG00000269463.1		-0.24265	0.0307436	0.073566	1	0.989464442493415	AML-MRC(3)_T	0	0
ENSG00000234825.3	XRCC6P2	-0.24269	0.00661139	0.020344	1	1	AML-MRC(3)_T	0	0
ENSG00000177736.4	FXNP2	-0.24273	0.0804372	0.15962	0.870588235294118	0.886742756804214	AML-MRC(3)_T	0	0
ENSG00000227925.2	LINC01655	-0.24273	0.350723	0.49085	0.611764705882353	0.629499561018437	AML-MRC(3)_T	0	0
ENSG00000205323.9	SARNP	-0.24275	0.0349953	0.081722	0.988235294117647	0.997366110623354	AML-MRC(3)_T	0	0
ENSG00000250273.1	PSMC1P5	-0.24275	0.222483	0.35189	0.847058823529412	0.733977172958736	AML-MRC(3)_T	0	0
ENSG00000213080.3		-0.24279	0.00156712	0.0058894	1	0.999122036874451	AML-MRC(3)_T	0	0
ENSG00000265038.1	PMM2P1	-0.24281	0.51877	0.6461	0.211764705882353	0.219490781387182	AML-MRC(3)_T	0	0
ENSG00000239224.3	RN7SL546P	-0.24283	0.400074	0.53913	0.388235294117647	0.459174714661984	AML-MRC(3)_T	0	0
ENSG00000255811.1		-0.24287	0.481919	0.61327	0.223529411764706	0.291483757682177	AML-MRC(3)_T	0	0
ENSG00000230290.1	ARMC2-AS1	-0.24289	0.15661	0.2696	0.811764705882353	0.807726075504829	AML-MRC(3)_T	0	0
ENSG00000265201.1	MIR4677	-0.24289	0.148217	0.25845	0.835294117647059	0.841966637401229	AML-MRC(3)_T	0	0
ENSG00000285480.1	H2BK1	-0.24292	0.105041	0.19704	0.964705882352941	0.900790166812994	AML-MRC(3)_T	0	0
ENSG00000169814.16	BTD	-0.24294	1.95029e-05	0.00011869	1	1	AML-MRC(3)_T	1	0
ENSG00000229531.6	RABGAP1L-AS1	-0.24295	0.165218	0.28082	0.788235294117647	0.853380158033363	AML-MRC(3)_T	0	0
ENSG00000113643.9	RARS1	-0.243	2.71857e-06	1.9779e-05	1	1	AML-MRC(3)_T	0	0
ENSG00000099715.14	PCDH11Y	-0.24304	0.47288	0.60571	0.235294117647059	0.261633011413521	AML-MRC(3)_T	0	0
ENSG00000274658.1	TBC1D3JP	-0.24307	0.54966	0.67232	0.164705882352941	0.204565408252853	AML-MRC(3)_T	0	0
ENSG00000254917.1	OR7E15P	-0.24309	0.58305	0.69981	0.164705882352941	0.190517998244074	AML-MRC(3)_T	0	0
ENSG00000247595.4	MISFA	-0.24311	0.000774747	0.0031786	1	1	AML-MRC(3)_T	0	0
ENSG00000264963.2	RN7SL440P	-0.24311	0.613738		0.129411764705882	0.165935030728709	AML-MRC(3)_T	0	0
ENSG00000086189.10	DIMT1	-0.24312	7.96987e-09	9.3764e-08	1	1	AML-MRC(3)_T	0	0
ENSG00000253057.1	RN7SKP57	-0.24312	0.309992	0.44905	0.458823529411765	0.577699736611062	AML-MRC(3)_T	0	0
ENSG00000238300.1	SNORD121B	-0.24314	0.595097	0.70975	0.141176470588235	0.181738366988586	AML-MRC(3)_T	0	0
ENSG00000287875.1		-0.2432	0.00446454	0.014552	0.988235294117647	0.994732221246708	AML-MRC(3)_T	0	0
ENSG00000197728.11	RPS26	-0.24325	0.0398774	0.090937	1	1	AML-MRC(3)_T	0	0
ENSG00000228844.1		-0.24325	0.216126	0.34427	0.694117647058824	0.798946444249342	AML-MRC(3)_T	0	0
ENSG00000234772.2	LINC00412	-0.24326	0.0554477	0.11862	0.952941176470588	0.962247585601405	AML-MRC(3)_T	0	0
ENSG00000189014.7	SHLD2P3	-0.24329	0.0249426	0.062005	1	0.98595258999122	AML-MRC(3)_T	0	0
ENSG00000162929.14	SANBR	-0.24331	0.00113154	0.0044252	1	1	AML-MRC(3)_T	0	1
ENSG00000270196.1	GTF3C6P3	-0.24337	0.622745	0.73242	0.235294117647059	0.208955223880597	AML-MRC(3)_T	0	0
ENSG00000087008.16	ACOX3	-0.24341	2.9825e-06	2.1562e-05	1	1	AML-MRC(3)_T	0	0
ENSG00000281112.1		-0.24346	0.192939	0.31583	0.741176470588235	0.750658472344161	AML-MRC(3)_T	0	0
ENSG00000170113.16	NIPA1	-0.24353	0.02453	0.061198	1	1	AML-MRC(3)_T	0	0
ENSG00000207344.1	SNORA22C	-0.24355	0.130307	0.23381	0.788235294117647	0.802458296751536	AML-MRC(3)_T	0	0
ENSG00000131591.18	C1orf159	-0.24356	4.62334e-06	3.2291e-05	1	1	AML-MRC(3)_T	1	0
ENSG00000128891.16	CCDC32	-0.24357	1.81499e-07	1.668e-06	1	1	AML-MRC(3)_T	0	0
ENSG00000256092.2	SBNO1-AS1	-0.24361	0.000806916	0.0032949	1	1	AML-MRC(3)_T	0	0
ENSG00000259485.2	LINC02253	-0.24362	0.625359	0.73458	0.117647058823529	0.172958735733099	AML-MRC(3)_T	0	0
ENSG00000261435.1		-0.24365	0.257185	0.39145	0.564705882352941	0.578577699736611	AML-MRC(3)_T	0	0
ENSG00000155508.14	CNOT8	-0.24369	1.87506e-06	1.4096e-05	1	1	AML-MRC(3)_T	0	1
ENSG00000132394.11	EEFSEC	-0.24375	2.81543e-05	0.00016577	1	1	AML-MRC(3)_T	0	0
ENSG00000233974.3		-0.24376	0.134349	0.23923	1	0.987708516242318	AML-MRC(3)_T	0	0
ENSG00000128791.12	TWSG1	-0.2438	0.00266146	0.0093175	1	1	AML-MRC(3)_T	0	0
ENSG00000252928.1	RNU6-64P	-0.2438	0.439026	0.57476	0.282352941176471	0.307287093942054	AML-MRC(3)_T	0	0
ENSG00000270953.1		-0.24387	0.0157232	0.042295	1	0.992098331870061	AML-MRC(3)_T	0	0
ENSG00000249013.1	FTH1P21	-0.24394	0.362087	0.50207	0.541176470588235	0.582089552238806	AML-MRC(3)_T	0	0
ENSG00000248202.2	LINC02234	-0.24396	0.344902	0.48486	0.576470588235294	0.631255487269535	AML-MRC(3)_T	0	0
ENSG00000074582.15	BCS1L	-0.24398	0.000110848	0.00056514	1	1	AML-MRC(3)_T	0	0
ENSG00000141371.13	CHCT1	-0.24401	0.0346098	0.081044	0.976470588235294	0.979806848112379	AML-MRC(3)_T	0	0
ENSG00000279044.1		-0.24401	0.122932	0.22329	0.964705882352941	0.921861281826163	AML-MRC(3)_T	0	0
ENSG00000258810.1	LINC03058	-0.24403	0.173243	0.29105	0.941176470588235	0.932396839332748	AML-MRC(3)_T	0	0
ENSG00000232097.1	VPS51P2	-0.24408	0.0957614	0.18316	0.917647058823529	0.908691834942932	AML-MRC(3)_T	0	0
ENSG00000160323.19	ADAMTS13	-0.24411	0.00316027	0.010805	1	1	AML-MRC(3)_T	0	0
ENSG00000203496.9		-0.24415	0.397528	0.53677	0.258823529411765	0.375768217734855	AML-MRC(3)_T	0	0
ENSG00000279465.1		-0.24415	0.178838	0.29805	0.752941176470588	0.86215978928885	AML-MRC(3)_T	0	0
ENSG00000054277.14	OPN3	-0.24416	0.0136325	0.03748	1	0.999122036874451	AML-MRC(3)_T	0	0
ENSG00000174917.9	MICOS13	-0.24416	5.78028e-05	0.00031513	1	1	AML-MRC(3)_T	0	0
ENSG00000225580.2	PA2G4P5	-0.24418	0.0238686	0.059841	0.976470588235294	0.978928884986831	AML-MRC(3)_T	0	0
ENSG00000287547.1		-0.24419	0.492172		0.164705882352941	0.233538191395961	AML-MRC(3)_T	0	0
ENSG00000183908.7	LRRC55	-0.24422	0.62147		0.152941176470588	0.167690956979807	AML-MRC(3)_T	0	0
ENSG00000201118.1		-0.24424	0.116648	0.2143	0.823529411764706	0.842844600526778	AML-MRC(3)_T	0	0
ENSG00000279443.1		-0.24424	0.0033878	0.01148	1	1	AML-MRC(3)_T	0	0
ENSG00000228019.1		-0.24428	0.0264721	0.065049	0.988235294117647	0.990342405618964	AML-MRC(3)_T	0	0
ENSG00000250328.6		-0.24428	0.607421	0.72006	0.235294117647059	0.244951712028095	AML-MRC(3)_T	0	0
ENSG00000254502.1	FNTAP1	-0.24428	0.127239	0.2295	0.847058823529412	0.852502194907814	AML-MRC(3)_T	0	0
ENSG00000263528.8	IKBKE	-0.24429	0.000247808	0.0011597	1	1	AML-MRC(3)_T	0	0
ENSG00000031003.10	FAM13B	-0.24433	1.79359e-06	1.3529e-05	1	1	AML-MRC(3)_T	0	0
ENSG00000234396.3		-0.24435	0.394325	0.53373	0.352941176470588	0.408252853380158	AML-MRC(3)_T	0	0
ENSG00000120215.10	MLANA	-0.24448	0.00753995	0.022758	1	0.997366110623354	AML-MRC(3)_T	0	0
ENSG00000237126.8		-0.24451	0.00449048	0.014625	1	0.990342405618964	AML-MRC(3)_T	0	0
ENSG00000197008.10	ZNF138	-0.24452	4.73284e-05	0.00026375	1	1	AML-MRC(3)_T	0	1
ENSG00000259516.2	ANP32AP1	-0.24452	0.0126551	0.035186	1	0.99297629499561	AML-MRC(3)_T	0	0
ENSG00000222872.1	RNU4-78P	-0.24454	0.160536	0.27478	0.8	0.761194029850746	AML-MRC(3)_T	0	0
ENSG00000280587.1	LINC01348	-0.24454	0.139741	0.24678	0.882352941176471	0.913959613696225	AML-MRC(3)_T	0	0
ENSG00000102970.11	CCL17	-0.24457	0.323107	0.46258	0.729411764705882	0.609306409130816	AML-MRC(3)_T	0	0
ENSG00000274421.1		-0.24459	0.108996	0.20287	0.976470588235294	0.964881474978051	AML-MRC(3)_T	0	0
ENSG00000254399.2	GLYATL1P4	-0.24464	0.582344		0.188235294117647	0.173836698858648	AML-MRC(3)_T	0	0
ENSG00000273691.1		-0.24464	0.0744744	0.15029	0.952941176470588	0.978050921861282	AML-MRC(3)_T	0	0
ENSG00000136834.3	OR1J1	-0.24466	0.450487	0.58554	0.517647058823529	0.467954345917471	AML-MRC(3)_T	0	0
ENSG00000124143.10	ARHGAP40	-0.24467	0.416496	0.55474	0.305882352941176	0.397717295873573	AML-MRC(3)_T	0	0
ENSG00000286311.1		-0.24471	0.073225	0.14818	0.988235294117647	0.979806848112379	AML-MRC(3)_T	0	0
ENSG00000182224.12	CYB5D1	-0.24477	0.0484726	0.10646	0.929411764705882	0.920105355575066	AML-MRC(3)_T	0	0
ENSG00000230154.1	AIDAP1	-0.24481	0.11267	0.20843	0.894117647058824	0.886742756804214	AML-MRC(3)_T	0	0
ENSG00000286229.1		-0.24482	0.537327		0.129411764705882	0.201931518876207	AML-MRC(3)_T	0	0
ENSG00000237281.1	CATIP-AS2	-0.24485	0.0114251	0.032293	1	0.990342405618964	AML-MRC(3)_T	0	0
ENSG00000271754.1		-0.24488	0.030355	0.072828	1	0.993854258121159	AML-MRC(3)_T	0	0
ENSG00000153485.6	LYSET	-0.24493	0.000454671	0.0019877	1	1	AML-MRC(3)_T	0	0
ENSG00000275956.1		-0.24494	0.0231346	0.058368	0.988235294117647	0.979806848112379	AML-MRC(3)_T	0	0
ENSG00000287663.1		-0.245	0.1886	0.31038	0.788235294117647	0.846356453028973	AML-MRC(3)_T	0	0
ENSG00000279474.1		-0.24503	0.196305	0.31974	0.847058823529412	0.859525899912204	AML-MRC(3)_T	0	0
ENSG00000229954.1	MTND2P2	-0.24504	0.323824	0.46324	0.564705882352941	0.591747146619842	AML-MRC(3)_T	0	0
ENSG00000173261.9	PLAC8L1	-0.24506	0.017716	0.046767	1	0.989464442493415	AML-MRC(3)_T	0	0
ENSG00000149591.17	TAGLN	-0.24519	0.0086805	0.025613	1	1	AML-MRC(3)_T	0	0
ENSG00000261396.1		-0.24519	0.0919885	0.17748	0.917647058823529	0.935030728709394	AML-MRC(3)_T	0	0
ENSG00000179965.12	ZNF771	-0.24522	0.000615087	0.0025898	1	1	AML-MRC(3)_T	0	1
ENSG00000109680.11	TBC1D19	-0.24523	0.000265182	0.0012323	1	0.999122036874451	AML-MRC(3)_T	0	0
ENSG00000162650.16	ATXN7L2	-0.24525	0.000189587	0.00091039	1	1	AML-MRC(3)_T	0	0
ENSG00000151093.8	OXSM	-0.24526	3.30806e-07	2.8847e-06	1	0.999122036874451	AML-MRC(3)_T	0	0
ENSG00000228335.1		-0.24529	0.00501345	0.016087	1	0.989464442493415	AML-MRC(3)_T	0	0
ENSG00000163644.15	PPM1K	-0.24531	0.00119776	0.004655	1	1	AML-MRC(3)_T	0	0
ENSG00000185133.14	INPP5J	-0.24531	0.283035	0.42023	0.894117647058824	0.913081650570676	AML-MRC(3)_T	0	0
ENSG00000279583.1		-0.24541	0.00255796	0.0090132	1	1	AML-MRC(3)_T	0	0
ENSG00000167977.9	KCTD5	-0.24543	8.14722e-05	0.00042828	1	1	AML-MRC(3)_T	0	0
ENSG00000287288.1		-0.24545	0.524121	0.65018	0.2	0.256365232660228	AML-MRC(3)_T	0	0
ENSG00000215168.2	ATXN7L3P1	-0.24548	0.41024	0.54878	0.294117647058824	0.326602282704126	AML-MRC(3)_T	0	0
ENSG00000275774.3	HNRNPCL2	-0.24549	0.253982	0.38803	0.505882352941176	0.625109745390694	AML-MRC(3)_T	0	1
ENSG00000267939.1		-0.2455	0.00422177	0.013876	1	0.998244073748903	AML-MRC(3)_T	0	0
ENSG00000237451.3	CDK2AP2P2	-0.24551	0.108987	0.20287	0.929411764705882	0.906057945566286	AML-MRC(3)_T	0	0
ENSG00000254780.1		-0.24551	0.13189	0.23592	0.882352941176471	0.867427568042142	AML-MRC(3)_T	0	0
ENSG00000151835.16	SACS	-0.24552	0.00218044	0.007853	1	1	AML-MRC(3)_T	0	0
ENSG00000169562.13	GJB1	-0.24554	0.400158	0.53919	0.388235294117647	0.470588235294118	AML-MRC(3)_T	0	0
ENSG00000212316.1	RNU6-1228P	-0.24554	0.613099	0.72467	0.247058823529412	0.195785776997366	AML-MRC(3)_T	0	0
ENSG00000216813.1		-0.24555	0.456753	0.5912	0.435294117647059	0.553116769095698	AML-MRC(3)_T	0	0
ENSG00000277072.5	STAG3L2	-0.2457	0.000416267	0.0018407	1	1	AML-MRC(3)_T	0	0
ENSG00000287869.1		-0.24571	0.586152	0.70235	0.211764705882353	0.198419666374012	AML-MRC(3)_T	0	0
ENSG00000175785.13	PRIMA1	-0.24572	0.587742	0.70357	0.223529411764706	0.237928007023705	AML-MRC(3)_T	0	0
ENSG00000224058.2	RBISP5	-0.24572	0.365901	0.50617	0.329411764705882	0.394205443371378	AML-MRC(3)_T	0	0
ENSG00000211828.1	TRDJ3	-0.24578	0.336356	0.4761	0.623529411764706	0.62071992976295	AML-MRC(3)_T	0	0
ENSG00000106069.23	CHN2	-0.24581	0.0773706	0.15486	0.988235294117647	0.990342405618964	AML-MRC(3)_T	0	0
ENSG00000266179.2		-0.24582	0.469974	0.60311	0.411764705882353	0.452151009657594	AML-MRC(3)_T	0	0
ENSG00000128652.11	HOXD3	-0.24586	0.445605	0.5811	0.282352941176471	0.348551360842845	AML-MRC(3)_T	0	1
ENSG00000179271.3	GADD45GIP1	-0.24595	0.000182801	0.00088189	1	1	AML-MRC(3)_T	0	0
ENSG00000172992.12	DCAKD	-0.24597	1.03302e-05	6.6607e-05	1	1	AML-MRC(3)_T	0	0
ENSG00000244346.1	C9orf85P2	-0.24599	0.0605759	0.12722	0.964705882352941	0.98595258999122	AML-MRC(3)_T	0	0
ENSG00000237476.1	LINC01637	-0.24607	0.0272751	0.066666	1	0.996488147497805	AML-MRC(3)_T	0	0
ENSG00000258593.2		-0.24607	0.392758	0.53224	0.305882352941176	0.364354697102722	AML-MRC(3)_T	0	0
ENSG00000258629.1	NCOA4P1	-0.24608	0.22435	0.35409	0.670588235294118	0.733977172958736	AML-MRC(3)_T	0	0
ENSG00000004766.17	VPS50	-0.24609	0.00156065	0.0058672	1	1	AML-MRC(3)_T	0	0
ENSG00000280374.1		-0.24609	0.0210839	0.054012	1	0.984196663740123	AML-MRC(3)_T	0	0
ENSG00000185186.10	LINC00313	-0.2462	0.384609	0.52436	0.435294117647059	0.460930640913082	AML-MRC(3)_T	0	0
ENSG00000236542.1	MED28P7	-0.24628	0.205434	0.33119	0.588235294117647	0.671641791044776	AML-MRC(3)_T	0	0
ENSG00000252796.1	RNU7-11P	-0.24631	0.491877	0.62203	0.317647058823529	0.348551360842845	AML-MRC(3)_T	0	0
ENSG00000228423.2		-0.24632	0.123047	0.22348	0.882352941176471	0.880597014925373	AML-MRC(3)_T	0	0
ENSG00000188393.9	CLEC2A	-0.24634	0.561129	0.68188	0.505882352941176	0.495171202809482	AML-MRC(3)_T	0	0
ENSG00000236806.1	RPL7AP15	-0.24634	0.0630803	0.13137	0.929411764705882	0.942932396839333	AML-MRC(3)_T	0	0
ENSG00000163382.12	NAXE	-0.24637	6.04284e-05	0.0003281	1	1	AML-MRC(3)_T	0	0
ENSG00000145423.5	SFRP2	-0.24641	0.394036	0.53344	0.811764705882353	0.725197541703248	AML-MRC(3)_T	0	0
ENSG00000224354.2	MTND2P5	-0.2465	0.434938	0.57099	0.376470588235294	0.438981562774363	AML-MRC(3)_T	0	0
ENSG00000255524.7	NPIPB8	-0.24653	0.131739	0.23574	0.870588235294118	0.899034240561896	AML-MRC(3)_T	0	0
ENSG00000004660.15	CAMKK1	-0.24654	0.00788631	0.023619	1	1	AML-MRC(3)_T	0	0
ENSG00000266876.1		-0.24657	0.0235724	0.059247	0.988235294117647	0.971905179982441	AML-MRC(3)_T	0	0
ENSG00000080845.18	DLGAP4	-0.24664	1.30109e-05	8.1987e-05	1	1	AML-MRC(3)_T	0	0
ENSG00000174276.7	ZNHIT2	-0.2467	5.08109e-05	0.00028146	1	1	AML-MRC(3)_T	0	0
ENSG00000138768.15	USO1	-0.24673	5.86568e-06	3.9957e-05	1	1	AML-MRC(3)_T	0	0
ENSG00000207975.1	MIR181B1	-0.24681	0.266305	0.40166	0.576470588235294	0.733099209833187	AML-MRC(3)_T	0	0
ENSG00000252970.1	RNA5SP159	-0.24683	0.219364	0.34838	0.788235294117647	0.735733099209833	AML-MRC(3)_T	0	0
ENSG00000244217.1	RPS4XP10	-0.24685	0.294041	0.4323	0.458823529411765	0.546093064091308	AML-MRC(3)_T	0	0
ENSG00000272455.1	MRPL20-DT	-0.24688	0.00189286	0.0069463	1	1	AML-MRC(3)_T	0	0
ENSG00000261045.2	LINC02129	-0.24692	0.575023	0.69329	0.188235294117647	0.201931518876207	AML-MRC(3)_T	0	0
ENSG00000165061.15	ZMAT4	-0.24705	0.515518	0.64294	0.364705882352941	0.417910447761194	AML-MRC(3)_T	0	1
ENSG00000250147.1	MORF4L2P1	-0.24712	0.430336	0.56709	0.282352941176471	0.326602282704126	AML-MRC(3)_T	0	0
ENSG00000272103.2		-0.24714	0.0230601	0.058235	1	0.985074626865672	AML-MRC(3)_T	0	0
ENSG00000149483.12	TMEM138	-0.24718	2.60224e-09	3.3441e-08	1	1	AML-MRC(3)_T	0	0
ENSG00000213110.2	RNF11P1	-0.24719	0.349469	0.48967	0.6	0.560140474100088	AML-MRC(3)_T	0	0
ENSG00000216676.2	RPL8P1	-0.24725	0.249006	0.38236	0.6	0.697102721685689	AML-MRC(3)_T	0	0
ENSG00000232463.1		-0.24727	0.235763	0.36724	0.505882352941176	0.631255487269535	AML-MRC(3)_T	0	0
ENSG00000241722.2	RPL36AP23	-0.24728	0.444187		0.188235294117647	0.231782265144864	AML-MRC(3)_T	0	0
ENSG00000257354.2	MIRLET7IHG	-0.24728	0.00309525	0.01061	1	1	AML-MRC(3)_T	0	0
ENSG00000124571.18	XPO5	-0.2473	6.78422e-08	6.7921e-07	1	1	AML-MRC(3)_T	0	0
ENSG00000259338.1	H3P39	-0.2474	0.32177	0.46118	0.388235294117647	0.503072870939421	AML-MRC(3)_T	0	0
ENSG00000165874.13	SHLD2P1	-0.24741	0.019374	0.050417	1	0.987708516242318	AML-MRC(3)_T	0	0
ENSG00000201684.1	RN7SKP239	-0.24743	0.24415	0.37688	0.6	0.673397717295874	AML-MRC(3)_T	0	0
ENSG00000258787.1	SEPHS1P2	-0.24743	0.397656	0.53689	0.388235294117647	0.38630377524144	AML-MRC(3)_T	0	0
ENSG00000213432.2	RPL17P34	-0.24754	0.0865537	0.16908	0.917647058823529	0.968393327480246	AML-MRC(3)_T	0	0
ENSG00000182533.7	CAV3	-0.24757	0.231603	0.36269	0.658823529411765	0.702370500438982	AML-MRC(3)_T	0	0
ENSG00000147912.13	FBXO10	-0.24758	0.00309354	0.010606	1	0.999122036874451	AML-MRC(3)_T	0	0
ENSG00000243988.1	RPS24P17	-0.24758	0.09485	0.1818	0.964705882352941	0.980684811237928	AML-MRC(3)_T	0	0
ENSG00000270941.1	AK3P7	-0.24763	0.0829635	0.16351	0.929411764705882	0.886742756804214	AML-MRC(3)_T	0	0
ENSG00000139636.15	LMBR1L	-0.24764	0.000423012	0.0018672	1	1	AML-MRC(3)_T	0	0
ENSG00000232101.1		-0.24775	0.318632	0.45787	0.529411764705882	0.584723441615452	AML-MRC(3)_T	0	0
ENSG00000201208.1		-0.24776	0.0170014	0.045167	0.976470588235294	0.99297629499561	AML-MRC(3)_T	0	0
ENSG00000184844.6	CYCSP45	-0.2478	0.12274	0.22299	0.858823529411765	0.875329236172081	AML-MRC(3)_T	0	0
ENSG00000279140.1		-0.24782	0.0325307	0.077021	0.976470588235294	0.969271290605795	AML-MRC(3)_T	0	0
ENSG00000224157.1	HCG14	-0.24783	0.0942967	0.18094	0.929411764705882	0.936786654960492	AML-MRC(3)_T	0	0
ENSG00000233517.1		-0.24784	0.526197	0.65186	0.258823529411765	0.273924495171203	AML-MRC(3)_T	0	0
ENSG00000241014.2	GPR199P	-0.24795	0.0932599	0.17943	0.988235294117647	0.945566286215979	AML-MRC(3)_T	0	0
ENSG00000135679.25	MDM2	-0.24796	0.00613872	0.019091	1	1	AML-MRC(3)_T	0	1
ENSG00000227288.3	ARID3BP1	-0.24797	0.0855323	0.16751	0.894117647058824	0.956979806848112	AML-MRC(3)_T	0	0
ENSG00000243297.2	RPL31P61	-0.24802	0.0973854	0.18557	0.917647058823529	0.929762949956102	AML-MRC(3)_T	0	0
ENSG00000164134.13	NAA15	-0.24803	6.34007e-05	0.00034257	1	1	AML-MRC(3)_T	0	0
ENSG00000228665.2	RPS27P6	-0.24804	0.0443115	0.098907	1	0.99297629499561	AML-MRC(3)_T	0	0
ENSG00000213133.4	PPP1R14BP5	-0.2481	0.294749	0.43305	0.423529411764706	0.551360842844601	AML-MRC(3)_T	0	0
ENSG00000254805.1	SNRPCP14	-0.24812	0.470427	0.60348	0.211764705882353	0.2756804214223	AML-MRC(3)_T	0	0
ENSG00000232593.7	KANTR	-0.24816	0.00102074	0.0040474	1	1	AML-MRC(3)_T	0	0
ENSG00000140694.17	PARN	-0.24818	1.1478e-12	2.4726e-11	1	1	AML-MRC(3)_T	0	0
ENSG00000155008.14	APOOL	-0.24818	3.33748e-07	2.9098e-06	1	1	AML-MRC(3)_T	0	0
ENSG00000284830.1		-0.24818	0.0161229	0.043198	0.988235294117647	0.990342405618964	AML-MRC(3)_T	0	0
ENSG00000118961.15	LDAH	-0.24821	0.00204747	0.0074448	1	1	AML-MRC(3)_T	0	0
ENSG00000221275.1	MIR548I2	-0.24822	0.346	0.48595	0.517647058823529	0.501316944688323	AML-MRC(3)_T	0	0
ENSG00000183665.5	TRMT12	-0.24825	5.58966e-05	0.00030596	1	1	AML-MRC(3)_T	0	0
ENSG00000280368.1		-0.24825	0.342958	0.48283	0.388235294117647	0.464442493415277	AML-MRC(3)_T	0	0
ENSG00000110717.13	NDUFS8	-0.24827	7.65966e-05	0.00040572	1	1	AML-MRC(3)_T	0	0
ENSG00000199348.1	RNU6-766P	-0.24827	0.348961	0.48908	0.447058823529412	0.528533801580334	AML-MRC(3)_T	0	0
ENSG00000114767.7	RRP9	-0.24828	0.000406546	0.0018018	1	1	AML-MRC(3)_T	0	0
ENSG00000224402.2	OR6D1P	-0.2484	0.227657	0.35793	0.611764705882353	0.690079016681299	AML-MRC(3)_T	0	0
ENSG00000172974.11	VDAC2P5	-0.24843	0.00115611	0.0045084	1	0.999122036874451	AML-MRC(3)_T	0	0
ENSG00000181915.5	ADO	-0.24848	1.04864e-07	1.014e-06	1	1	AML-MRC(3)_T	0	0
ENSG00000225191.1		-0.24849	0.396059	0.53541	0.376470588235294	0.395961369622476	AML-MRC(3)_T	0	0
ENSG00000234665.9	LERFS	-0.24849	0.373482	0.51335	0.623529411764706	0.742756804214223	AML-MRC(3)_T	0	0
ENSG00000225470.8	JPX	-0.2485	0.00151934	0.0057315	1	1	AML-MRC(3)_T	0	0
ENSG00000254675.1		-0.24854	0.539946	0.66387	0.105882352941176	0.208077260755048	AML-MRC(3)_T	0	0
ENSG00000131788.16	PIAS3	-0.24858	9.22142e-08	9.0028e-07	1	1	AML-MRC(3)_T	0	1
ENSG00000120694.20	HSPH1	-0.24861	0.0204546	0.052709	1	1	AML-MRC(3)_T	0	0
ENSG00000277572.1		-0.24867	0.417809	0.55591	0.341176470588235	0.388937664618086	AML-MRC(3)_T	0	0
ENSG00000271398.1		-0.24868	0.0570033	0.12123	1	0.979806848112379	AML-MRC(3)_T	0	0
ENSG00000226701.1	RPL15P14	-0.24869	0.0154211	0.041601	1	0.998244073748903	AML-MRC(3)_T	0	0
ENSG00000266289.1	LINC02933	-0.2487	0.132946	0.23732	0.847058823529412	0.845478489903424	AML-MRC(3)_T	0	0
ENSG00000279674.1		-0.2487	0.633629	0.74147	0.164705882352941	0.17208077260755	AML-MRC(3)_T	0	0
ENSG00000140691.18	ARMC5	-0.24874	0.003598	0.012092	1	1	AML-MRC(3)_T	0	0
ENSG00000221634.1	MIR1276	-0.24874	0.396165	0.53547	0.435294117647059	0.446883230904302	AML-MRC(3)_T	0	0
ENSG00000255280.1		-0.24874	0.489685	0.62003	0.317647058823529	0.364354697102722	AML-MRC(3)_T	0	0
ENSG00000164011.18	ZNF691	-0.24876	0.000897506	0.0036151	1	1	AML-MRC(3)_T	0	1
ENSG00000229986.1		-0.24879	0.536349	0.6607	0.188235294117647	0.243195785776997	AML-MRC(3)_T	0	0
ENSG00000148399.13	DPH7	-0.2488	1.52465e-09	2.0392e-08	1	1	AML-MRC(3)_T	0	0
ENSG00000124383.9	MPHOSPH10	-0.24883	4.01032e-08	4.1775e-07	1	1	AML-MRC(3)_T	0	0
ENSG00000171813.14	PWWP2B	-0.24883	8.01716e-05	0.00042233	1	1	AML-MRC(3)_T	0	0
ENSG00000216977.1	RPL21P65	-0.24887	0.0641769	0.13321	0.858823529411765	0.915715539947322	AML-MRC(3)_T	0	0
ENSG00000115170.15	ACVR1	-0.2489	0.00339917	0.011516	1	1	AML-MRC(3)_T	1	0
ENSG00000204954.10	UQCC6	-0.24891	4.6693e-05	0.00026048	1	1	AML-MRC(3)_T	0	0
ENSG00000232381.1	OR52U1P	-0.24894	0.173546	0.29143	0.717647058823529	0.824407374890255	AML-MRC(3)_T	0	0
ENSG00000272787.1		-0.24897	0.0284076	0.068951	0.988235294117647	0.98595258999122	AML-MRC(3)_T	0	0
ENSG00000279485.1		-0.24898	0.321548	0.46096	0.529411764705882	0.552238805970149	AML-MRC(3)_T	0	0
ENSG00000168118.12	RAB4A	-0.249	1.23342e-09	1.6758e-08	1	1	AML-MRC(3)_T	0	0
ENSG00000243915.1	THAP12P2	-0.24908	0.197314	0.32102	0.823529411764706	0.809482001755926	AML-MRC(3)_T	0	0
ENSG00000148187.18	MRRF	-0.24911	1.21488e-11	2.2545e-10	1	1	AML-MRC(3)_T	0	1
ENSG00000234270.1	RPL36P20	-0.24913	0.416526	0.55475	0.482352941176471	0.447761194029851	AML-MRC(3)_T	0	0
ENSG00000258701.1	LINC00638	-0.24913	0.0590705	0.12471	1	0.992098331870061	AML-MRC(3)_T	0	0
ENSG00000259161.2	NPM1P20	-0.24913	0.235066	0.36638	0.717647058823529	0.738366988586479	AML-MRC(3)_T	0	0
ENSG00000166819.12	PLIN1	-0.24916	0.0549441	0.11771	0.988235294117647	0.977172958735733	AML-MRC(3)_T	0	0
ENSG00000254935.1		-0.2492	0.431858	0.56835	0.188235294117647	0.253731343283582	AML-MRC(3)_T	0	0
ENSG00000139131.13	YARS2	-0.24921	1.98091e-10	3.0518e-09	1	1	AML-MRC(3)_T	0	0
ENSG00000210140.1	MT-TC	-0.24921	0.0482263	0.10605	1	0.993854258121159	AML-MRC(3)_T	0	0
ENSG00000105988.6	NHP2P1	-0.24923	0.0381375	0.087671	0.988235294117647	0.975417032484636	AML-MRC(3)_T	0	0
ENSG00000145888.11	GLRA1	-0.24925	0.298937	0.4377	0.517647058823529	0.595258999122037	AML-MRC(3)_T	0	0
ENSG00000226478.3	UPF3AP1	-0.24929	0.0228373	0.057759	0.976470588235294	0.969271290605795	AML-MRC(3)_T	0	0
ENSG00000223511.7	LINC02968	-0.2493	0.0880611	0.17151	1	0.991220368744513	AML-MRC(3)_T	0	0
ENSG00000248796.1	MED15P8	-0.2493	0.585983		0.164705882352941	0.172958735733099	AML-MRC(3)_T	0	0
ENSG00000207776.1	MIR551A	-0.24933	0.489809	0.62015	0.270588235294118	0.22739244951712	AML-MRC(3)_T	0	0
ENSG00000188873.4	RPL10AP2	-0.24944	0.0309581	0.073974	1	0.999122036874451	AML-MRC(3)_T	0	0
ENSG00000171448.9	ZBTB26	-0.24949	8.72666e-05	0.00045642	1	1	AML-MRC(3)_T	0	1
ENSG00000224061.1	SRSF3P4	-0.24951	0.144788	0.25379	0.823529411764706	0.794556628621598	AML-MRC(3)_T	0	0
ENSG00000188459.4	WASF4P	-0.2496	0.0077571	0.023303	0.988235294117647	0.996488147497805	AML-MRC(3)_T	0	0
ENSG00000286870.1		-0.24964	0.560291		0.141176470588235	0.18612818261633	AML-MRC(3)_T	0	0
ENSG00000111845.5	PAK1IP1	-0.24969	2.00832e-06	1.5036e-05	1	1	AML-MRC(3)_T	0	0
ENSG00000242456.1	MTCO3P38	-0.24972	0.36648	0.50675	0.494117647058824	0.51009657594381	AML-MRC(3)_T	0	0
ENSG00000229462.1	WDR4P2	-0.24973	0.558937		0.141176470588235	0.185250219490781	AML-MRC(3)_T	0	0
ENSG00000276727.1		-0.24978	0.359568	0.49967	0.4	0.410886742756804	AML-MRC(3)_T	0	0
ENSG00000040633.13	PHF23	-0.24982	0.000449365	0.0019686	1	1	AML-MRC(3)_T	0	0
ENSG00000214216.11	IQCJ	-0.24983	0.578677	0.69655	0.117647058823529	0.236172080772608	AML-MRC(3)_T	0	0
ENSG00000287943.1		-0.24985	0.393031	0.53252	0.270588235294118	0.357330992098332	AML-MRC(3)_T	0	0
ENSG00000280351.2		-0.24988	0.00394134	0.013082	1	1	AML-MRC(3)_T	0	0
ENSG00000207633.3	MIR505	-0.24989	0.552012	0.67435	0.294117647058824	0.366988586479368	AML-MRC(3)_T	0	0
ENSG00000132881.12	CPLANE2	-0.24996	0.000744321	0.0030674	1	0.999122036874451	AML-MRC(3)_T	0	0
ENSG00000188779.12	SKOR1	-0.24997	0.0260992	0.064289	1	1	AML-MRC(3)_T	0	1
ENSG00000249961.10	TERB1	-0.25007	0.113294	0.20936	0.870588235294118	0.892888498683055	AML-MRC(3)_T	0	1
ENSG00000179994.11	SPDYE7P	-0.25008	0.206361	0.33244	0.647058823529412	0.739244951712028	AML-MRC(3)_T	0	0
ENSG00000197798.9	FAM118B	-0.25011	0.00458275	0.014877	1	1	AML-MRC(3)_T	0	0
ENSG00000178585.15	CTNNBIP1	-0.25014	1.94082e-06	1.4567e-05	1	1	AML-MRC(3)_T	0	1
ENSG00000228360.1		-0.25015	0.0547291	0.11737	0.952941176470588	0.981562774363477	AML-MRC(3)_T	0	0
ENSG00000233340.1		-0.25016	0.221078	0.3503	0.705882352941177	0.760316066725198	AML-MRC(3)_T	0	0
ENSG00000115239.24	ASB3	-0.25022	6.76167e-09	8.0712e-08	1	1	AML-MRC(3)_T	0	0
ENSG00000174721.10	FGFBP3	-0.25023	0.000754278	0.0031041	1	1	AML-MRC(3)_T	0	0
ENSG00000211688.1	TRGJP2	-0.25023	0.130024	0.23344	0.988235294117647	0.976294995610184	AML-MRC(3)_T	0	0
ENSG00000214300.7	SPDYE3	-0.25024	0.0111483	0.031639	0.988235294117647	0.997366110623354	AML-MRC(3)_T	0	0
ENSG00000235042.1	SMARCAL1-AS1	-0.25024	0.574964		0.164705882352941	0.180860403863038	AML-MRC(3)_T	0	0
ENSG00000201882.1		-0.25027	0.0888244	0.17268	0.941176470588235	0.939420544337138	AML-MRC(3)_T	0	0
ENSG00000236144.8	TMEM147-AS1	-0.25027	0.000116322	0.00058986	1	1	AML-MRC(3)_T	0	0
ENSG00000236445.5	LINC00608	-0.25039	0.41743	0.5555	0.282352941176471	0.371378402107111	AML-MRC(3)_T	0	0
ENSG00000160345.13	PIERCE1	-0.25044	0.00276396	0.0096279	1	0.999122036874451	AML-MRC(3)_T	0	0
ENSG00000169093.16	ASMTL	-0.25044	2.26453e-06	1.6786e-05	1	1	AML-MRC(3)_T	0	0
ENSG00000181214.8	OR8G2P	-0.25048	0.561772	0.68237	0.2	0.214223002633889	AML-MRC(3)_T	0	0
ENSG00000276029.1	MIR4477A	-0.2505	0.407081	0.54581	0.305882352941176	0.343283582089552	AML-MRC(3)_T	0	0
ENSG00000132000.13	PODNL1	-0.25052	0.0283285	0.068805	1	0.998244073748903	AML-MRC(3)_T	0	0
ENSG00000265625.1		-0.25052	0.0101535	0.029243	1	1	AML-MRC(3)_T	0	0
ENSG00000267778.1	CBARP-DT	-0.25058	0.325132	0.46467	0.6	0.592625109745391	AML-MRC(3)_T	0	0
ENSG00000261534.1		-0.25061	0.00481497	0.015522	1	0.998244073748903	AML-MRC(3)_T	0	0
ENSG00000112041.13	TULP1	-0.2507	0.211685	0.33867	0.647058823529412	0.727831431079895	AML-MRC(3)_T	0	0
ENSG00000237549.1	RPS6P3	-0.25089	0.420644	0.55824	0.317647058823529	0.381035996488148	AML-MRC(3)_T	0	0
ENSG00000005700.15	IBTK	-0.2509	1.17018e-06	9.1383e-06	1	1	AML-MRC(3)_T	0	0
ENSG00000286802.1		-0.25093	0.321086	0.46053	0.517647058823529	0.526777875329236	AML-MRC(3)_T	0	0
ENSG00000263456.1	MIR5189	-0.25095	0.370937	0.5111	0.447058823529412	0.484635645302897	AML-MRC(3)_T	0	0
ENSG00000233701.3	PRR23C	-0.25096	0.516814	0.64427	0.2	0.210711150131694	AML-MRC(3)_T	0	0
ENSG00000257539.2	HSPA8P14	-0.25096	0.133563	0.23818	0.847058823529412	0.876207199297629	AML-MRC(3)_T	0	0
ENSG00000167130.18	DOLPP1	-0.25105	3.12104e-05	0.00018203	1	1	AML-MRC(3)_T	0	0
ENSG00000006695.12	COX10	-0.25106	3.16718e-09	4.0202e-08	1	1	AML-MRC(3)_T	0	0
ENSG00000237976.1	RFX5-AS1	-0.25107	0.00320423	0.010937	1	0.999122036874451	AML-MRC(3)_T	0	0
ENSG00000243797.6		-0.25109	0.309484	0.44854	0.635294117647059	0.631255487269535	AML-MRC(3)_T	0	0
ENSG00000252427.1		-0.25109	0.198455	0.32245	0.635294117647059	0.685689201053556	AML-MRC(3)_T	0	0
ENSG00000226056.1	MTND4P32	-0.25113	0.487454	0.6182	0.6	0.53116769095698	AML-MRC(3)_T	0	0
ENSG00000173988.13	LRRC63	-0.25115	0.0425187	0.095716	1	0.995610184372256	AML-MRC(3)_T	0	0
ENSG00000241997.3	RN7SL323P	-0.25115	0.360721	0.5007	0.505882352941176	0.549604916593503	AML-MRC(3)_T	0	0
ENSG00000036549.13	ZZZ3	-0.25119	1.69093e-10	2.6376e-09	1	1	AML-MRC(3)_T	0	1
ENSG00000141378.15	PTRH2	-0.25119	1.57358e-06	1.1989e-05	1	1	AML-MRC(3)_T	0	0
ENSG00000255418.6	LINC02718	-0.2512	0.112331	0.20788	1	0.942054433713784	AML-MRC(3)_T	0	0
ENSG00000250902.1	SMAD1-AS1	-0.25121	0.418745	0.55683	0.329411764705882	0.375768217734855	AML-MRC(3)_T	0	0
ENSG00000119979.18	DENND10	-0.25124	0.000185477	0.00089308	1	1	AML-MRC(3)_T	0	0
ENSG00000100246.13	DNAL4	-0.25126	0.000126991	0.00063824	1	1	AML-MRC(3)_T	0	0
ENSG00000222985.1	RNU2-14P	-0.25126	0.653531	0.75726	0.2	0.181738366988586	AML-MRC(3)_T	0	0
ENSG00000242612.7	DECR2	-0.25134	6.90332e-05	0.00036957	1	1	AML-MRC(3)_T	0	0
ENSG00000151065.14	DCP1B	-0.25137	0.000148769	0.00073431	1	1	AML-MRC(3)_T	0	0
ENSG00000224985.1		-0.25138	0.00106958	0.0042155	1	0.996488147497805	AML-MRC(3)_T	0	0
ENSG00000279366.1		-0.25138	0.239605	0.37179	0.729411764705882	0.768217734855136	AML-MRC(3)_T	0	0
ENSG00000219294.6	PIP5K1P1	-0.25148	0.090603	0.17537	0.917647058823529	0.908691834942932	AML-MRC(3)_T	0	0
ENSG00000251452.2		-0.25148	0.401231	0.54024	0.317647058823529	0.331870061457419	AML-MRC(3)_T	0	0
ENSG00000175730.8	BAK1P1	-0.25151	0.00136477	0.0052237	1	0.996488147497805	AML-MRC(3)_T	0	0
ENSG00000177946.6	CENPBD1P	-0.25153	0.00305143	0.010484	1	1	AML-MRC(3)_T	0	1
ENSG00000256682.2		-0.25158	0.0758382	0.15241	0.976470588235294	0.938542581211589	AML-MRC(3)_T	0	0
ENSG00000277396.1		-0.25162	0.477479	0.60956	0.258823529411765	0.264266900790167	AML-MRC(3)_T	0	0
ENSG00000244041.7	LINC01011	-0.25163	0.0122986	0.034323	1	0.999122036874451	AML-MRC(3)_T	0	0
ENSG00000164106.8	SCRG1	-0.25165	0.100678	0.19065	1	0.977172958735733	AML-MRC(3)_T	0	0
ENSG00000198939.8	ZFP2	-0.2517	0.0418611	0.094496	0.988235294117647	0.990342405618964	AML-MRC(3)_T	0	1
ENSG00000140519.14	RHCG	-0.25175	0.499055	0.62847	0.6	0.494293239683933	AML-MRC(3)_T	0	0
ENSG00000277150.2	F8A3	-0.25175	0.108778	0.20254	0.823529411764706	0.905179982440737	AML-MRC(3)_T	0	0
ENSG00000249987.1	RPS4XP20	-0.25178	0.145367	0.25466	0.894117647058824	0.899034240561896	AML-MRC(3)_T	0	0
ENSG00000278053.5	DDX52	-0.25178	5.95168e-06	4.0491e-05	1	1	AML-MRC(3)_T	0	0
ENSG00000196911.11	KPNA5	-0.25196	0.000193479	0.00092719	1	1	AML-MRC(3)_T	0	0
ENSG00000239797.1	RPL21P39	-0.25196	0.135867	0.24141	0.8	0.874451273046532	AML-MRC(3)_T	0	0
ENSG00000280128.1		-0.25197	0.0322398	0.076452	1	0.999122036874451	AML-MRC(3)_T	0	0
ENSG00000266120.1		-0.25199	0.169256	0.28586	0.705882352941177	0.741000877963126	AML-MRC(3)_T	0	0
ENSG00000230383.1	RPL6P19	-0.25201	0.0121515	0.03399	1	1	AML-MRC(3)_T	0	0
ENSG00000265814.2	RN7SL376P	-0.25201	0.488026	0.61873	0.305882352941176	0.326602282704126	AML-MRC(3)_T	0	0
ENSG00000201850.1		-0.25206	0.291788	0.42968	0.552941176470588	0.607550482879719	AML-MRC(3)_T	0	0
ENSG00000229401.1	MIR5689HG	-0.25207	0.503776	0.63259	0.270588235294118	0.266900790166813	AML-MRC(3)_T	0	0
ENSG00000132003.9	ZSWIM4	-0.2521	0.000957227	0.0038238	1	1	AML-MRC(3)_T	0	0
ENSG00000069966.19	GNB5	-0.25211	0.00430717	0.014115	1	1	AML-MRC(3)_T	0	0
ENSG00000081923.15	ATP8B1	-0.25213	0.0259743	0.064033	1	0.999122036874451	AML-MRC(3)_T	0	0
ENSG00000165511.6	ZNF22-AS1	-0.25214	0.0047628	0.015375	1	1	AML-MRC(3)_T	0	0
ENSG00000176396.11	EID2	-0.25222	4.49996e-09	5.5704e-08	1	1	AML-MRC(3)_T	0	1
ENSG00000241042.1		-0.25227	0.448197	0.58337	0.270588235294118	0.300263388937665	AML-MRC(3)_T	0	0
ENSG00000185219.17	ZNF445	-0.25229	3.73391e-05	0.00021381	1	1	AML-MRC(3)_T	0	1
ENSG00000119943.13	PYROXD2	-0.2523	0.000237091	0.0011142	1	1	AML-MRC(3)_T	0	0
ENSG00000160917.15	CPSF4	-0.2523	1.01103e-08	1.1684e-07	1	1	AML-MRC(3)_T	0	1
ENSG00000279404.1		-0.25233	0.120499	0.21978	0.917647058823529	0.928007023705004	AML-MRC(3)_T	0	0
ENSG00000205628.4	LINC01446	-0.25238	0.666794	0.76739	0.176470588235294	0.22739244951712	AML-MRC(3)_T	0	0
ENSG00000112699.11	GMDS	-0.25242	3.76948e-05	0.00021558	1	1	AML-MRC(3)_T	0	0
ENSG00000232442.1	MHENCR	-0.25242	0.00113545	0.0044384	1	1	AML-MRC(3)_T	0	0
ENSG00000214031.2	CLDN7P1	-0.25245	0.557408		0.188235294117647	0.184372256365233	AML-MRC(3)_T	0	0
ENSG00000243886.1	MTCH2P1	-0.25246	0.375334	0.51514	0.364705882352941	0.375768217734855	AML-MRC(3)_T	0	0
ENSG00000272473.1		-0.25249	0.229283	0.35988	0.682352941176471	0.723441615452151	AML-MRC(3)_T	0	0
ENSG00000174231.17	PRPF8	-0.25252	3.07708e-11	5.3633e-10	1	1	AML-MRC(3)_T	0	0
ENSG00000264853.1		-0.25257	0.117567	0.21563	0.976470588235294	0.986830553116769	AML-MRC(3)_T	0	0
ENSG00000258373.1	SLC25A3P2	-0.25258	0.105631	0.19796	0.8	0.884108867427568	AML-MRC(3)_T	0	0
ENSG00000202255.1		-0.25261	0.116683	0.21434	0.835294117647059	0.829675153643547	AML-MRC(3)_T	0	0
ENSG00000285712.1		-0.25263	0.282158	0.41931	0.576470588235294	0.57945566286216	AML-MRC(3)_T	0	0
ENSG00000130511.16	SSBP4	-0.25266	3.42557e-05	0.00019764	1	1	AML-MRC(3)_T	0	1
ENSG00000176040.13	TMPRSS7	-0.25271	0.587611		0.129411764705882	0.170324846356453	AML-MRC(3)_T	0	0
ENSG00000198886.2	MT-ND4	-0.25272	0.00279433	0.0097202	1	1	AML-MRC(3)_T	0	0
ENSG00000227550.2	TRBV7-5	-0.25273	0.241244	0.37368	0.964705882352941	0.877085162423178	AML-MRC(3)_T	0	0
ENSG00000249007.1		-0.25277	0.417192	0.55533	0.294117647058824	0.319578577699737	AML-MRC(3)_T	0	0
ENSG00000272654.1	JTB-DT	-0.25286	0.000603979	0.0025492	1	0.999122036874451	AML-MRC(3)_T	0	0
ENSG00000232874.1	LINC02924	-0.25288	0.217692	0.34635	0.705882352941177	0.715539947322212	AML-MRC(3)_T	0	0
ENSG00000274023.1		-0.25289	0.292068	0.42998	0.552941176470588	0.617208077260755	AML-MRC(3)_T	0	0
ENSG00000177189.14	RPS6KA3	-0.2529	5.35159e-05	0.0002941	1	1	AML-MRC(3)_T	0	0
ENSG00000225655.5		-0.25297	0.222097	0.35146	0.682352941176471	0.658472344161545	AML-MRC(3)_T	0	0
ENSG00000110104.13	CCDC86	-0.25299	0.000374964	0.001676	1	1	AML-MRC(3)_T	0	0
ENSG00000148357.16	HMCN2	-0.25299	0.330152	0.46974	0.6	0.619841966637401	AML-MRC(3)_T	0	0
ENSG00000237070.1		-0.25304	0.550016		0.176470588235294	0.194907813871817	AML-MRC(3)_T	0	0
ENSG00000274551.1		-0.25305	0.247241	0.38044	0.552941176470588	0.664618086040386	AML-MRC(3)_T	0	0
ENSG00000228643.1		-0.25307	0.169704	0.28644	0.847058823529412	0.81387181738367	AML-MRC(3)_T	0	0
ENSG00000010319.7	SEMA3G	-0.25315	0.164611	0.28007	1	0.985074626865672	AML-MRC(3)_T	0	0
ENSG00000255790.6		-0.25315	0.261646	0.39647	0.670588235294118	0.702370500438982	AML-MRC(3)_T	0	0
ENSG00000226327.3	RPSAP49	-0.25323	0.117382	0.2154	0.917647058823529	0.926251097453907	AML-MRC(3)_T	0	0
ENSG00000235962.5	RPL7AP53	-0.25324	0.0306295	0.073354	0.988235294117647	0.980684811237928	AML-MRC(3)_T	0	0
ENSG00000251980.1	RNU6-436P	-0.25325	0.573315	0.69182	0.176470588235294	0.181738366988586	AML-MRC(3)_T	0	0
ENSG00000087263.17	OGFOD1	-0.25326	2.15934e-07	1.9582e-06	1	1	AML-MRC(3)_T	1	0
ENSG00000277981.1		-0.25332	0.571776	0.69067	0.176470588235294	0.202809482001756	AML-MRC(3)_T	0	0
ENSG00000213332.4	SLC25A5P6	-0.25333	0.184869	0.30568	0.764705882352941	0.809482001755926	AML-MRC(3)_T	0	0
ENSG00000269646.1	ZNF888-AS1	-0.2534	0.00647556	0.019982	1	0.998244073748903	AML-MRC(3)_T	0	0
ENSG00000243051.3	RN7SL269P	-0.25341	0.361804	0.50182	0.352941176470588	0.424934152765584	AML-MRC(3)_T	0	0
ENSG00000143867.7	OSR1	-0.25342	0.480186	0.61175	0.282352941176471	0.316066725197542	AML-MRC(3)_T	0	1
ENSG00000279214.1		-0.25342	0.406413	0.5453	0.294117647058824	0.323090430201932	AML-MRC(3)_T	0	0
ENSG00000260219.2	CD2BP2-DT	-0.25343	0.000167808	0.00081624	1	1	AML-MRC(3)_T	0	0
ENSG00000255143.1		-0.25345	0.523944		0.164705882352941	0.19315188762072	AML-MRC(3)_T	0	0
ENSG00000262837.1		-0.25352	0.127672	0.23013	0.952941176470588	0.909569798068481	AML-MRC(3)_T	0	0
ENSG00000199866.1		-0.2536	0.258795	0.39323	0.717647058823529	0.704126426690079	AML-MRC(3)_T	0	0
ENSG00000254398.1		-0.25361	0.0548782	0.11762	0.976470588235294	0.946444249341528	AML-MRC(3)_T	0	0
ENSG00000122376.12	SHLD2	-0.25364	1.74133e-08	1.94e-07	1	1	AML-MRC(3)_T	0	0
ENSG00000227401.1	RPL37P1	-0.25364	0.282168	0.41931	0.588235294117647	0.596136962247586	AML-MRC(3)_T	0	0
ENSG00000271819.1	RNU6-94P	-0.25367	0.0130602	0.036137	1	0.993854258121159	AML-MRC(3)_T	0	0
ENSG00000281477.1	LINC01955	-0.25369	0.568202	0.6876	0.0941176470588235	0.201053555750658	AML-MRC(3)_T	0	0
ENSG00000177971.8	IMP3	-0.25371	4.9506e-06	3.4346e-05	1	1	AML-MRC(3)_T	0	0
ENSG00000242060.1	RPS3AP49	-0.25376	0.0337954	0.079513	1	0.998244073748903	AML-MRC(3)_T	0	0
ENSG00000164347.18	GFM2	-0.25378	2.81654e-07	2.495e-06	1	1	AML-MRC(3)_T	0	0
ENSG00000166233.15	ARIH1	-0.25379	6.3193e-05	0.00034162	1	1	AML-MRC(3)_T	0	0
ENSG00000287389.1		-0.25381	0.466486		0.164705882352941	0.218612818261633	AML-MRC(3)_T	0	0
ENSG00000129194.8	SOX15	-0.25386	0.0138845	0.038039	1	0.999122036874451	AML-MRC(3)_T	0	1
ENSG00000108826.16	MRPL27	-0.25391	4.48975e-07	3.8103e-06	1	1	AML-MRC(3)_T	0	0
ENSG00000133422.14	MORC2	-0.25396	2.43066e-07	2.1837e-06	1	1	AML-MRC(3)_T	0	0
ENSG00000252034.1	RNY4P37	-0.25397	0.088007	0.17143	0.870588235294118	0.885864793678665	AML-MRC(3)_T	0	0
ENSG00000139645.10	ANKRD52	-0.254	6.51809e-10	9.2312e-09	1	1	AML-MRC(3)_T	0	0
ENSG00000229131.1		-0.25401	0.671486	0.77123	0.0823529411764706	0.169446883230904	AML-MRC(3)_T	0	0
ENSG00000178917.16	ZNF852	-0.25402	2.53486e-05	0.00015076	1	1	AML-MRC(3)_T	0	1
ENSG00000242670.1	RPL22P13	-0.25407	0.164253	0.27961	0.788235294117647	0.760316066725198	AML-MRC(3)_T	0	0
ENSG00000262481.5	TMEM256-PLSCR3	-0.25413	0.0930226	0.17906	0.823529411764706	0.800702370500439	AML-MRC(3)_T	0	0
ENSG00000212529.1		-0.25419	0.338677	0.47854	0.423529411764706	0.477611940298507	AML-MRC(3)_T	0	0
ENSG00000240236.1	HNRNPA1P23	-0.25427	0.195713	0.31897	0.729411764705882	0.752414398595259	AML-MRC(3)_T	0	0
ENSG00000255741.1		-0.25427	0.0338089	0.079529	0.964705882352941	0.970149253731343	AML-MRC(3)_T	0	0
ENSG00000108784.10	NAGLU	-0.25429	2.39127e-07	2.1502e-06	1	1	AML-MRC(3)_T	1	0
ENSG00000232429.3	RPL21P131	-0.2543	0.221213	0.35045	0.611764705882353	0.734855136084284	AML-MRC(3)_T	0	0
ENSG00000274235.1		-0.25431	0.464423	0.59823	0.235294117647059	0.259877085162423	AML-MRC(3)_T	0	0
ENSG00000233545.1	CYCSP33	-0.2544	0.356837	0.49685	0.305882352941176	0.405618964003512	AML-MRC(3)_T	0	0
ENSG00000167468.18	GPX4	-0.25443	6.41527e-05	0.00034624	1	1	AML-MRC(3)_T	0	0
ENSG00000222419.1	RNA5SP511	-0.25444	0.540378	0.66425	0.247058823529412	0.245829675153644	AML-MRC(3)_T	0	0
ENSG00000131080.15	EDA2R	-0.25448	0.195543	0.31877	1	0.978050921861282	AML-MRC(3)_T	0	1
ENSG00000273759.1		-0.25449	0.000522937	0.0022434	1	1	AML-MRC(3)_T	0	0
ENSG00000229937.9	PRPS1L1	-0.25451	0.238548	0.37063	0.705882352941177	0.697102721685689	AML-MRC(3)_T	0	0
ENSG00000101353.15	MROH8	-0.25454	0.000228741	0.0010796	1	1	AML-MRC(3)_T	0	0
ENSG00000206682.1		-0.25454	0.365781	0.50609	0.541176470588235	0.582967515364355	AML-MRC(3)_T	0	0
ENSG00000271018.1		-0.25458	0.199907	0.32443	0.658823529411765	0.690079016681299	AML-MRC(3)_T	0	0
ENSG00000240723.3	RN7SL382P	-0.25461	0.0893915	0.17351	0.929411764705882	0.920983318700615	AML-MRC(3)_T	0	0
ENSG00000175604.2		-0.25462	0.10328	0.19443	0.929411764705882	0.942932396839333	AML-MRC(3)_T	0	0
ENSG00000259831.1	LINC00567	-0.25463	0.456068	0.59065	0.211764705882353	0.266900790166813	AML-MRC(3)_T	0	0
ENSG00000271643.2	PDCD6IP-DT	-0.25464	0.00153991	0.0057979	1	0.999122036874451	AML-MRC(3)_T	0	0
ENSG00000215467.2	RPL27AP	-0.2547	0.181404	0.3014	0.682352941176471	0.757682177348551	AML-MRC(3)_T	0	0
ENSG00000125652.8	ALKBH7	-0.25471	0.000291164	0.0013398	1	1	AML-MRC(3)_T	0	0
ENSG00000256226.1		-0.25471	0.197147	0.3208	0.682352941176471	0.688323090430202	AML-MRC(3)_T	0	0
ENSG00000244932.2	IFT122P2	-0.25473	0.00269146	0.009414	1	0.995610184372256	AML-MRC(3)_T	0	0
ENSG00000100285.10	NEFH	-0.25479	0.2277	0.35794	0.988235294117647	0.996488147497805	AML-MRC(3)_T	0	0
ENSG00000105298.14	CACTIN	-0.2548	2.57239e-10	3.8827e-09	1	1	AML-MRC(3)_T	0	1
ENSG00000252835.1	SCARNA21	-0.25487	0.086608	0.16918	1	0.984196663740123	AML-MRC(3)_T	0	0
ENSG00000090534.20	THPO	-0.25488	0.411227	0.54976	0.4	0.399473222124671	AML-MRC(3)_T	0	0
ENSG00000100580.8	TMED8	-0.25496	2.78272e-06	2.0225e-05	1	1	AML-MRC(3)_T	0	0
ENSG00000205015.1	LINC02138	-0.25497	0.404357	0.54326	0.376470588235294	0.476733977172959	AML-MRC(3)_T	0	0
ENSG00000225851.1	HLA-S	-0.25502	0.367513	0.50762	0.294117647058824	0.350307287093942	AML-MRC(3)_T	0	0
ENSG00000118271.12	TTR	-0.25504	0.353497	0.49368	0.482352941176471	0.443371378402107	AML-MRC(3)_T	0	0
ENSG00000233606.2	OR6C66P	-0.25504	0.522072	0.64862	0.188235294117647	0.203687445127305	AML-MRC(3)_T	0	0
ENSG00000198976.1	MIR429	-0.25505	0.442353	0.57771	0.305882352941176	0.294117647058824	AML-MRC(3)_T	0	0
ENSG00000261652.3	PIERCE2	-0.25509	0.0246859	0.061496	0.988235294117647	0.993854258121159	AML-MRC(3)_T	0	0
ENSG00000160285.15	LSS	-0.25514	0.000142126	0.00070571	1	1	AML-MRC(3)_T	0	0
ENSG00000186212.4	SOWAHB	-0.25514	0.334285	0.47403	0.482352941176471	0.535557506584723	AML-MRC(3)_T	0	0
ENSG00000260331.1		-0.25518	0.029636	0.071428	0.976470588235294	0.949078138718174	AML-MRC(3)_T	0	0
ENSG00000220130.1		-0.25519	0.193744	0.31683	0.623529411764706	0.658472344161545	AML-MRC(3)_T	0	0
ENSG00000267397.1		-0.25524	0.0175448	0.046387	1	0.99297629499561	AML-MRC(3)_T	0	0
ENSG00000256708.1		-0.25528	0.615589	0.72673	0.152941176470588	0.191395961369622	AML-MRC(3)_T	0	0
ENSG00000225215.1	SMARCE1P1	-0.2553	0.118261	0.21656	0.823529411764706	0.905179982440737	AML-MRC(3)_T	0	0
ENSG00000269892.1		-0.2553	0.00241187	0.0085646	1	0.996488147497805	AML-MRC(3)_T	0	0
ENSG00000248725.3		-0.25532	0.42536	0.56254	0.282352941176471	0.277436347673398	AML-MRC(3)_T	0	0
ENSG00000089597.18	GANAB	-0.25533	5.53519e-08	5.6265e-07	1	1	AML-MRC(3)_T	0	0
ENSG00000259039.3		-0.25536	0.138905	0.24564	0.811764705882353	0.823529411764706	AML-MRC(3)_T	0	0
ENSG00000149809.16	TM7SF2	-0.25537	6.59204e-05	0.0003547	1	1	AML-MRC(3)_T	0	0
ENSG00000237964.3	RAD52P1	-0.25537	0.498258	0.62783	0.211764705882353	0.246707638279192	AML-MRC(3)_T	0	0
ENSG00000283141.1	LINC02666	-0.2554	0.17065	0.28756	0.917647058823529	0.885864793678665	AML-MRC(3)_T	0	0
ENSG00000237631.2	PARK7P2	-0.25543	0.225953	0.356	0.564705882352941	0.66900790166813	AML-MRC(3)_T	0	0
ENSG00000259482.2	RORA-AS2	-0.25543	0.523941	0.65003	0.258823529411765	0.23441615452151	AML-MRC(3)_T	0	0
ENSG00000259523.1		-0.25544	0.419487	0.55738	0.235294117647059	0.273046532045654	AML-MRC(3)_T	0	0
ENSG00000188512.6		-0.25551	0.0557896	0.11917	0.964705882352941	0.924495171202809	AML-MRC(3)_T	0	0
ENSG00000239789.6	MRPS17	-0.25551	3.44409e-07	2.9917e-06	1	0.999122036874451	AML-MRC(3)_T	0	0
ENSG00000287964.1		-0.25556	0.521139		0.164705882352941	0.208077260755048	AML-MRC(3)_T	0	0
ENSG00000271253.1		-0.25561	0.359756	0.49982	0.388235294117647	0.505706760316067	AML-MRC(3)_T	0	0
ENSG00000174989.13	FBXW8	-0.25565	6.4351e-06	4.3432e-05	1	1	AML-MRC(3)_T	0	0
ENSG00000240210.3	RPL7AP5	-0.25566	0.15653	0.26949	0.705882352941177	0.784899034240562	AML-MRC(3)_T	0	0
ENSG00000246859.3	STARD4-AS1	-0.25567	0.0201967	0.052155	1	0.998244073748903	AML-MRC(3)_T	0	0
ENSG00000260568.1		-0.25569	0.45786	0.5923	0.341176470588235	0.309043020193152	AML-MRC(3)_T	0	0
ENSG00000164022.17	AIMP1	-0.2557	3.56813e-11	6.1604e-10	1	1	AML-MRC(3)_T	0	0
ENSG00000164742.16	ADCY1	-0.25571	0.168811	0.28523	0.976470588235294	0.979806848112379	AML-MRC(3)_T	0	0
ENSG00000230667.6	SETSIP	-0.25573	0.00174241	0.0064595	1	0.994732221246708	AML-MRC(3)_T	0	0
ENSG00000272656.1		-0.25579	0.0235386	0.05919	0.976470588235294	0.988586479367867	AML-MRC(3)_T	0	0
ENSG00000236747.3	LINC01282	-0.2558	0.583633	0.70029	0.0941176470588235	0.183494293239684	AML-MRC(3)_T	0	0
ENSG00000233229.1	CNOT7P1	-0.25588	0.0446907	0.099613	0.941176470588235	0.930640913081651	AML-MRC(3)_T	0	0
ENSG00000206924.1	RNU6-689P	-0.25594	0.0747796	0.15075	0.823529411764706	0.843722563652327	AML-MRC(3)_T	0	0
ENSG00000230487.8	PSMG3-AS1	-0.25594	0.0046781	0.01515	1	1	AML-MRC(3)_T	0	0
ENSG00000133392.18	MYH11	-0.25596	0.00809313	0.02415	1	1	AML-MRC(3)_T	0	0
ENSG00000160172.10	FAM86C2P	-0.25597	0.0152723	0.041289	1	0.996488147497805	AML-MRC(3)_T	0	0
ENSG00000249798.1	HSD3BP3	-0.25599	0.476067	0.60819	0.258823529411765	0.280070237050044	AML-MRC(3)_T	0	0
ENSG00000254860.6	TMEM9B-AS1	-0.25599	0.00150269	0.0056779	1	1	AML-MRC(3)_T	0	0
ENSG00000273982.1		-0.25608	0.187228	0.30873	0.717647058823529	0.726075504828797	AML-MRC(3)_T	0	0
ENSG00000266744.1		-0.25618	0.176081	0.29452	0.647058823529412	0.718173836698859	AML-MRC(3)_T	0	0
ENSG00000234933.1	CDC42P1	-0.25621	0.107395	0.20047	0.870588235294118	0.895522388059702	AML-MRC(3)_T	0	0
ENSG00000100124.15	ANKRD54	-0.25622	1.09365e-06	8.6071e-06	1	1	AML-MRC(3)_T	0	0
ENSG00000087269.16	NOP14	-0.25628	1.10028e-11	2.0544e-10	1	1	AML-MRC(3)_T	0	0
ENSG00000136243.17	NUP42	-0.25628	3.60819e-07	3.1216e-06	1	1	AML-MRC(3)_T	0	1
ENSG00000231313.2	CLIC1P1	-0.25629	0.00726247	0.022041	1	1	AML-MRC(3)_T	0	0
ENSG00000166171.13	DPCD	-0.25631	2.41048e-05	0.00014419	1	0.999122036874451	AML-MRC(3)_T	0	0
ENSG00000198093.11	ZNF649	-0.25632	6.50445e-05	0.00035043	1	1	AML-MRC(3)_T	0	1
ENSG00000241461.3	RN7SL182P	-0.25632	0.185941	0.30706	0.811764705882353	0.863915715539947	AML-MRC(3)_T	0	0
ENSG00000201231.1	RNU4-50P	-0.25635	0.254852	0.38897	0.623529411764706	0.652326602282704	AML-MRC(3)_T	0	0
ENSG00000177738.4	ANXA2R-OT1	-0.25638	1.81487e-06	1.367e-05	1	1	AML-MRC(3)_T	0	0
ENSG00000182814.7	FUNDC2P2	-0.25643	0.230677	0.36156	0.588235294117647	0.667251975417033	AML-MRC(3)_T	0	0
ENSG00000248279.5	LINC02120	-0.25644	0.456245	0.59076	0.2	0.266900790166813	AML-MRC(3)_T	0	0
ENSG00000172361.6	CFAP53	-0.25648	0.00145674	0.0055254	1	0.999122036874451	AML-MRC(3)_T	0	0
ENSG00000248826.2	PCBP2P3	-0.25648	0.513269	0.64113	0.152941176470588	0.202809482001756	AML-MRC(3)_T	0	0
ENSG00000259867.6	DYNLRB2-AS1	-0.2565	0.268592	0.40409	0.894117647058824	0.805970149253731	AML-MRC(3)_T	0	0
ENSG00000271717.1		-0.25652	0.236212	0.36779	0.776470588235294	0.778753292361721	AML-MRC(3)_T	0	0
ENSG00000153443.13	UBALD1	-0.25654	0.00014235	0.00070624	1	1	AML-MRC(3)_T	0	0
ENSG00000232969.1		-0.2566	0.0861752	0.16851	0.847058823529412	0.849868305531168	AML-MRC(3)_T	0	0
ENSG00000262304.2		-0.2566	0.140424	0.24775	0.741176470588235	0.774363476733977	AML-MRC(3)_T	0	0
ENSG00000229625.3		-0.25665	0.564648	0.68464	0.141176470588235	0.196663740122915	AML-MRC(3)_T	0	0
ENSG00000175054.16	ATR	-0.2567	4.4879e-06	3.1445e-05	1	1	AML-MRC(3)_T	0	1
ENSG00000170855.4	TRIAP1	-0.25673	5.62678e-07	4.6835e-06	1	1	AML-MRC(3)_T	0	0
ENSG00000226440.7	LAMA4-AS1	-0.25673	0.611532	0.72342	0.188235294117647	0.177348551360843	AML-MRC(3)_T	0	0
ENSG00000285483.1		-0.25674	0.411068	0.5496	0.352941176470588	0.31694468832309	AML-MRC(3)_T	0	0
ENSG00000182179.13	UBA7	-0.25676	7.23906e-05	0.00038555	1	1	AML-MRC(3)_T	0	0
ENSG00000151849.15	CENPJ	-0.25682	0.000499483	0.0021567	1	1	AML-MRC(3)_T	0	0
ENSG00000080608.10	PUM3	-0.25683	4.42026e-07	3.7589e-06	1	1	AML-MRC(3)_T	0	1
ENSG00000228568.1	RPS15AP13	-0.2569	0.476076	0.60819	0.247058823529412	0.328358208955224	AML-MRC(3)_T	0	0
ENSG00000284522.1		-0.25694	0.600128	0.7141	0.211764705882353	0.201931518876207	AML-MRC(3)_T	0	0
ENSG00000287584.1		-0.25695	0.0362763	0.084139	0.988235294117647	0.994732221246708	AML-MRC(3)_T	0	0
ENSG00000237307.2	SRRM1P3	-0.25699	0.00781725	0.023455	0.976470588235294	0.992098331870061	AML-MRC(3)_T	0	0
ENSG00000270605.1		-0.25705	0.00647535	0.019982	1	0.999122036874451	AML-MRC(3)_T	0	0
ENSG00000186187.12	ZNRF1	-0.25707	0.00222453	0.0079888	1	1	AML-MRC(3)_T	0	0
ENSG00000248740.6	LINC02428	-0.25709	0.614999	0.72634	0.152941176470588	0.169446883230904	AML-MRC(3)_T	0	0
ENSG00000234632.1	NECAP1P2	-0.25712	0.252608	0.38636	0.576470588235294	0.643546971027217	AML-MRC(3)_T	0	0
ENSG00000267742.1	SINHCAFP2	-0.25712	0.00496885	0.01596	0.988235294117647	0.982440737489025	AML-MRC(3)_T	0	0
ENSG00000231755.1	CHODL-AS1	-0.25714	0.564657	0.68464	0.152941176470588	0.195785776997366	AML-MRC(3)_T	0	0
ENSG00000227379.2	PPIAP2	-0.25715	0.11305	0.20899	0.894117647058824	0.909569798068481	AML-MRC(3)_T	0	0
ENSG00000231655.1	EMP2P1	-0.25719	0.0712332	0.14493	0.929411764705882	0.918349429323968	AML-MRC(3)_T	0	0
ENSG00000198040.11	ZNF84	-0.25724	9.58522e-05	0.0004965	1	1	AML-MRC(3)_T	0	1
ENSG00000269867.1		-0.25726	0.000258364	0.0012046	1	0.999122036874451	AML-MRC(3)_T	0	0
ENSG00000042781.14	USH2A	-0.25727	0.236356	0.36795	0.929411764705882	0.829675153643547	AML-MRC(3)_T	0	0
ENSG00000275714.2	H3C1	-0.25727	0.0685517	0.14054	1	0.998244073748903	AML-MRC(3)_T	0	0
ENSG00000027001.10	MIPEP	-0.25729	0.000209741	0.00099791	1	1	AML-MRC(3)_T	0	0
ENSG00000178409.14	BEND3	-0.25729	0.00121259	0.0047066	1	1	AML-MRC(3)_T	0	0
ENSG00000239983.1	RPL31P31	-0.2573	0.103778	0.19516	0.823529411764706	0.870939420544337	AML-MRC(3)_T	0	0
ENSG00000248874.5	LINC02899	-0.25734	0.683865	0.78101	0.364705882352941	0.312554872695347	AML-MRC(3)_T	0	0
ENSG00000287515.1		-0.25744	0.634429	0.74203	0.235294117647059	0.214223002633889	AML-MRC(3)_T	0	0
ENSG00000241346.1	SNRPCP11	-0.25748	0.578458	0.69632	0.164705882352941	0.194029850746269	AML-MRC(3)_T	0	0
ENSG00000207996.1	MIR301A	-0.25753	0.491404		0.129411764705882	0.219490781387182	AML-MRC(3)_T	0	0
ENSG00000116604.18	MEF2D	-0.25755	0.000991289	0.0039424	1	1	AML-MRC(3)_T	0	1
ENSG00000226840.1	PAICSP3	-0.25764	0.225244	0.35516	0.541176470588235	0.633889376646181	AML-MRC(3)_T	0	0
ENSG00000160221.18	GATD3	-0.25765	0.147402	0.25736	1	1	AML-MRC(3)_T	0	0
ENSG00000287469.1		-0.25765	0.536825	0.66119	0.117647058823529	0.197541703248464	AML-MRC(3)_T	0	0
ENSG00000254244.1	PAICSP4	-0.2577	0.0202483	0.052247	0.976470588235294	0.975417032484636	AML-MRC(3)_T	0	0
ENSG00000189143.9	CLDN4	-0.25771	0.12199	0.22194	0.952941176470588	0.929762949956102	AML-MRC(3)_T	0	0
ENSG00000163867.17	ZMYM6	-0.25773	3.23444e-06	2.321e-05	1	1	AML-MRC(3)_T	0	1
ENSG00000198719.9	DLL1	-0.25778	0.155483	0.26821	1	0.999122036874451	AML-MRC(3)_T	0	0
ENSG00000236056.1	GAPDHP14	-0.25782	0.366834	0.50696	0.670588235294118	0.719929762949956	AML-MRC(3)_T	0	0
ENSG00000072778.20	ACADVL	-0.25784	4.07315e-07	3.4888e-06	1	1	AML-MRC(3)_T	0	0
ENSG00000265279.1	CLUHP6	-0.25784	0.557856		0.152941176470588	0.182616330114135	AML-MRC(3)_T	0	0
ENSG00000235269.2	LINC02331	-0.25789	0.383253	0.5231	0.329411764705882	0.394205443371378	AML-MRC(3)_T	0	0
ENSG00000286928.1		-0.25791	0.50013		0.141176470588235	0.203687445127305	AML-MRC(3)_T	0	0
ENSG00000103199.14	ZNF500	-0.25795	5.65324e-07	4.6991e-06	1	1	AML-MRC(3)_T	0	1
ENSG00000167965.18	MLST8	-0.25796	1.68225e-07	1.5568e-06	1	1	AML-MRC(3)_T	0	0
ENSG00000084453.16	SLCO1A2	-0.25797	0.533288	0.65826	0.282352941176471	0.308165057067603	AML-MRC(3)_T	0	0
ENSG00000212539.2		-0.25798	0.454686	0.58947	0.164705882352941	0.251097453906936	AML-MRC(3)_T	0	0
ENSG00000178631.7	ACTG1P1	-0.25799	0.0011539	0.004501	1	0.998244073748903	AML-MRC(3)_T	0	0
ENSG00000244485.1	RPL18P13	-0.25799	0.0236587	0.059432	1	0.988586479367867	AML-MRC(3)_T	0	0
ENSG00000235920.1	THRAP3P3	-0.25805	0.295693	0.43403	0.847058823529412	0.76558384547849	AML-MRC(3)_T	0	0
ENSG00000278658.1	MIR6826	-0.25809	0.289644	0.4274	0.482352941176471	0.51009657594381	AML-MRC(3)_T	0	0
ENSG00000170473.17	PYM1	-0.2581	1.4993e-05	9.3355e-05	1	1	AML-MRC(3)_T	0	0
ENSG00000266852.2	MIR4482	-0.25812	0.0707312	0.14414	0.988235294117647	0.95171202809482	AML-MRC(3)_T	0	0
ENSG00000235483.1	GYG2-AS1	-0.25814	0.337486	0.47729	0.376470588235294	0.41352063213345	AML-MRC(3)_T	0	0
ENSG00000049883.15	PTCD2	-0.25816	0.000149048	0.00073543	1	1	AML-MRC(3)_T	0	0
ENSG00000127418.15	FGFRL1	-0.25818	0.00858093	0.02537	1	1	AML-MRC(3)_T	1	0
ENSG00000201827.1		-0.25818	0.34745	0.48747	0.352941176470588	0.409130816505707	AML-MRC(3)_T	0	0
ENSG00000253480.1		-0.25818	0.37119	0.51132	0.435294117647059	0.46883230904302	AML-MRC(3)_T	0	0
ENSG00000272195.1		-0.25823	0.00173787	0.0064433	1	1	AML-MRC(3)_T	0	0
ENSG00000285994.1		-0.25833	0.172974	0.29068	0.894117647058824	0.906935908691835	AML-MRC(3)_T	0	0
ENSG00000264168.2	MTND1P15	-0.25837	0.480918	0.61241	0.258823529411765	0.311676909569798	AML-MRC(3)_T	0	0
ENSG00000206713.1		-0.25838	0.348158	0.48829	0.352941176470588	0.453028972783143	AML-MRC(3)_T	0	0
ENSG00000139651.11	ZNF740	-0.25844	3.3595e-06	2.403e-05	1	1	AML-MRC(3)_T	0	1
ENSG00000123213.23	NLN	-0.25847	0.00137555	0.0052574	1	1	AML-MRC(3)_T	0	0
ENSG00000257759.2		-0.25847	0.29192	0.42982	0.458823529411765	0.5171202809482	AML-MRC(3)_T	0	0
ENSG00000021488.13	SLC7A9	-0.25863	0.0403329	0.091724	0.952941176470588	0.962247585601405	AML-MRC(3)_T	0	0
ENSG00000237385.1		-0.25865	0.27334	0.40955	0.588235294117647	0.564530289727831	AML-MRC(3)_T	0	0
ENSG00000114248.10	LRRC31	-0.25866	0.245722	0.37877	0.682352941176471	0.649692712906058	AML-MRC(3)_T	0	0
ENSG00000236257.1	EI24P2	-0.25869	0.127777	0.23028	0.741176470588235	0.812115891132572	AML-MRC(3)_T	0	0
ENSG00000215790.8	SLC35E2A	-0.25871	0.000212932	0.0010117	1	1	AML-MRC(3)_T	0	0
ENSG00000285748.2		-0.25881	0.593484	0.70869	0.2	0.17910447761194	AML-MRC(3)_T	0	0
ENSG00000236722.1	RPL27P9	-0.25888	0.513155	0.64101	0.211764705882353	0.258999122036874	AML-MRC(3)_T	0	0
ENSG00000101079.21	NDRG3	-0.25889	1.06155e-06	8.384e-06	1	1	AML-MRC(3)_T	0	0
ENSG00000176809.10	LRRC37A3	-0.25889	9.44657e-05	0.00049015	1	1	AML-MRC(3)_T	0	0
ENSG00000273384.1		-0.25889	0.128634	0.23147	0.741176470588235	0.777875329236172	AML-MRC(3)_T	0	0
ENSG00000223946.1		-0.25894	0.133618	0.23826	0.941176470588235	0.920105355575066	AML-MRC(3)_T	0	0
ENSG00000126246.10	IGFLR1	-0.25907	0.00385509	0.012839	1	0.999122036874451	AML-MRC(3)_T	0	0
ENSG00000143028.9	SYPL2	-0.25911	0.168646	0.28509	0.729411764705882	0.784021071115013	AML-MRC(3)_T	0	0
ENSG00000232400.1	RAD17P1	-0.25911	0.201344	0.32617	0.705882352941177	0.707638279192274	AML-MRC(3)_T	0	0
ENSG00000107338.10	SHB	-0.25914	0.0200194	0.051779	1	1	AML-MRC(3)_T	0	0
ENSG00000173805.16	HAP1	-0.25919	0.204174	0.32958	0.788235294117647	0.840210711150132	AML-MRC(3)_T	0	0
ENSG00000265333.1	MIR3137	-0.25921	0.41623	0.55455	0.317647058823529	0.328358208955224	AML-MRC(3)_T	0	0
ENSG00000111077.18	TNS2	-0.25929	0.00903632	0.026482	1	1	AML-MRC(3)_T	0	0
ENSG00000222790.1	RNU4-14P	-0.25936	0.269478	0.40502	0.6	0.568042142230026	AML-MRC(3)_T	0	0
ENSG00000263733.1		-0.25937	0.51951	0.64668	0.176470588235294	0.215100965759438	AML-MRC(3)_T	0	0
ENSG00000260441.5		-0.25938	0.0352548	0.082234	0.941176470588235	0.964003511852502	AML-MRC(3)_T	0	0
ENSG00000233304.7	LINC01346	-0.25945	0.504979	0.63363	0.223529411764706	0.228270412642669	AML-MRC(3)_T	0	0
ENSG00000279774.1		-0.25948	0.410238	0.54878	0.258823529411765	0.324846356453029	AML-MRC(3)_T	0	0
ENSG00000027847.14	B4GALT7	-0.25949	2.42951e-10	3.6828e-09	1	1	AML-MRC(3)_T	0	0
ENSG00000248100.2		-0.25949	0.241172	0.3736	0.623529411764706	0.733977172958736	AML-MRC(3)_T	0	0
ENSG00000238041.3	TMEM230P2	-0.2595	0.0446638	0.099563	0.952941176470588	0.953467954345917	AML-MRC(3)_T	0	0
ENSG00000114473.14	IQCG	-0.25956	0.000134482	0.00067184	1	1	AML-MRC(3)_T	0	0
ENSG00000185475.11	TMEM179B	-0.25959	5.21263e-06	3.597e-05	1	1	AML-MRC(3)_T	1	0
ENSG00000100596.7	SPTLC2	-0.2596	0.000207389	0.00098728	1	1	AML-MRC(3)_T	0	0
ENSG00000162975.5	KCNF1	-0.25961	0.445584	0.58109	0.435294117647059	0.471466198419666	AML-MRC(3)_T	0	0
ENSG00000099769.6	IGFALS	-0.25962	0.0223677	0.056755	1	0.997366110623354	AML-MRC(3)_T	0	0
ENSG00000207359.1	RNU6-925P	-0.25964	0.0140578	0.038424	1	0.988586479367867	AML-MRC(3)_T	0	0
ENSG00000288563.1		-0.25967	0.309628	0.44864	0.552941176470588	0.509218612818262	AML-MRC(3)_T	0	0
ENSG00000179627.10	ZBTB42	-0.25972	0.00325195	0.011084	1	1	AML-MRC(3)_T	0	1
ENSG00000205808.7	PLPP6	-0.25973	0.00186129	0.0068478	1	1	AML-MRC(3)_T	0	0
ENSG00000284693.1	LINC02606	-0.25975	0.0447514	0.099717	0.964705882352941	0.943810359964881	AML-MRC(3)_T	0	0
ENSG00000101940.18	WDR13	-0.25978	8.89455e-09	1.0352e-07	1	1	AML-MRC(3)_T	1	0
ENSG00000222363.1	RNU4-34P	-0.25978	0.318513	0.4578	0.435294117647059	0.467076382791923	AML-MRC(3)_T	0	0
ENSG00000260744.1		-0.25978	0.12999	0.23339	0.882352941176471	0.890254609306409	AML-MRC(3)_T	0	0
ENSG00000113838.13	TBCCD1	-0.25983	3.14903e-10	4.6963e-09	1	1	AML-MRC(3)_T	0	0
ENSG00000267653.1		-0.25994	0.335904	0.47565	0.517647058823529	0.507462686567164	AML-MRC(3)_T	0	0
ENSG00000250318.1	RPL13AP26	-0.26005	0.00235375	0.0083833	1	0.998244073748903	AML-MRC(3)_T	0	0
ENSG00000267625.1		-0.26006	0.490466	0.6208	0.235294117647059	0.237928007023705	AML-MRC(3)_T	0	0
ENSG00000174197.16	MGA	-0.26009	4.44468e-05	0.00024936	1	1	AML-MRC(3)_T	0	1
ENSG00000275576.1		-0.2601	0.029767	0.071689	0.988235294117647	0.986830553116769	AML-MRC(3)_T	0	0
ENSG00000213316.10	LTC4S	-0.26015	0.031956	0.075872	1	1	AML-MRC(3)_T	0	0
ENSG00000266036.1	SLC9A3R1-AS1	-0.26017	0.191124	0.31355	0.658823529411765	0.707638279192274	AML-MRC(3)_T	0	0
ENSG00000248873.1	SERBP1P6	-0.26018	0.0317935	0.075555	0.964705882352941	0.956101843722564	AML-MRC(3)_T	0	0
ENSG00000222610.1	RNU6-402P	-0.26023	0.234874	0.36622	0.564705882352941	0.660228270412643	AML-MRC(3)_T	0	0
ENSG00000240255.1	PSMC1P6	-0.26023	0.495834	0.62571	0.176470588235294	0.212467076382792	AML-MRC(3)_T	0	0
ENSG00000167272.11	POP5	-0.26027	4.28837e-06	3.0201e-05	1	1	AML-MRC(3)_T	0	0
ENSG00000242197.2		-0.2603	0.408506	0.5471	0.305882352941176	0.428446005267779	AML-MRC(3)_T	0	0
ENSG00000242101.3	RN7SL416P	-0.26036	0.609245	0.72162	0.270588235294118	0.194029850746269	AML-MRC(3)_T	0	0
ENSG00000168961.17	LGALS9	-0.26046	0.00014846	0.00073305	1	1	AML-MRC(3)_T	0	1
ENSG00000113522.14	RAD50	-0.2605	9.23205e-05	0.00048037	1	1	AML-MRC(3)_T	0	0
ENSG00000205105.6	COX17P1	-0.26063	0.0922173	0.17783	0.788235294117647	0.884108867427568	AML-MRC(3)_T	0	0
ENSG00000277383.1		-0.26071	0.0199074	0.05154	0.964705882352941	0.972783143107989	AML-MRC(3)_T	0	0
ENSG00000249840.2	GAPDHP76	-0.26072	0.18249	0.30272	0.752941176470588	0.766461808604039	AML-MRC(3)_T	0	0
ENSG00000263558.2	RN7SL716P	-0.2608	0.226573	0.35671	0.576470588235294	0.626865671641791	AML-MRC(3)_T	0	0
ENSG00000226098.4	SEC11B	-0.26082	0.0555936	0.11882	0.952941176470588	0.942932396839333	AML-MRC(3)_T	0	0
ENSG00000288067.1		-0.26084	0.0338532	0.079611	0.952941176470588	0.949956101843723	AML-MRC(3)_T	0	0
ENSG00000108306.13	FBXL20	-0.26085	7.4865e-07	6.0883e-06	1	1	AML-MRC(3)_T	0	0
ENSG00000128694.12	OSGEPL1	-0.26089	0.000345127	0.0015587	1	1	AML-MRC(3)_T	0	0
ENSG00000214145.7	LINC00887	-0.26093	0.318473	0.45779	0.788235294117647	0.77963125548727	AML-MRC(3)_T	0	0
ENSG00000235695.1	HIGD2AP2	-0.26093	0.0718032	0.14585	0.905882352941176	0.954345917471466	AML-MRC(3)_T	0	0
ENSG00000242170.3	RN7SL329P	-0.26096	0.293144	0.43132	0.517647058823529	0.633011413520632	AML-MRC(3)_T	0	0
ENSG00000261886.1	GOSR2-DT	-0.26101	0.157368	0.27056	0.705882352941177	0.730465320456541	AML-MRC(3)_T	0	0
ENSG00000234356.1		-0.26107	0.319606	0.45892	0.458823529411765	0.488147497805092	AML-MRC(3)_T	0	0
ENSG00000108963.19	DPH1	-0.26108	4.0754e-07	3.4898e-06	1	1	AML-MRC(3)_T	0	0
ENSG00000207952.1	MIR624	-0.26111	0.269909	0.40544	0.505882352941176	0.604038630377524	AML-MRC(3)_T	0	0
ENSG00000283515.1		-0.26112	0.190873	0.31323	0.752941176470588	0.738366988586479	AML-MRC(3)_T	0	0
ENSG00000138698.15	RAP1GDS1	-0.26119	2.07021e-08	2.2742e-07	1	1	AML-MRC(3)_T	0	0
ENSG00000229016.1		-0.2612	0.239921	0.3722	0.682352941176471	0.677787532923617	AML-MRC(3)_T	0	0
ENSG00000264546.1		-0.26131	0.0839804	0.16511	0.917647058823529	0.930640913081651	AML-MRC(3)_T	0	0
ENSG00000254718.6		-0.26132	0.00174317	0.0064618	1	0.999122036874451	AML-MRC(3)_T	0	0
ENSG00000232282.1	MTND1P32	-0.26133	0.464344	0.59818	0.470588235294118	0.577699736611062	AML-MRC(3)_T	0	0
ENSG00000152133.16	GPATCH11	-0.26134	2.4146e-05	0.00014442	1	1	AML-MRC(3)_T	0	0
ENSG00000213664.4	RPS16P8	-0.26134	0.570371		0.117647058823529	0.171202809482002	AML-MRC(3)_T	0	0
ENSG00000182459.5	TEX19	-0.26137	0.519996	0.64707	0.2	0.233538191395961	AML-MRC(3)_T	0	0
ENSG00000234523.1	NDUFB1P2	-0.26138	0.3637	0.50384	0.352941176470588	0.428446005267779	AML-MRC(3)_T	0	0
ENSG00000226753.1	FOXN3P2	-0.26141	0.324849	0.46434	0.482352941176471	0.469710272168569	AML-MRC(3)_T	0	0
ENSG00000160396.9	HIPK4	-0.26144	0.0585526	0.12377	0.941176470588235	0.969271290605795	AML-MRC(3)_T	0	0
ENSG00000229251.3	HNRNPA1P8	-0.26152	0.015117	0.040921	1	1	AML-MRC(3)_T	0	0
ENSG00000250406.2		-0.26152	0.416024	0.55439	0.247058823529412	0.317822651448639	AML-MRC(3)_T	0	0
ENSG00000043143.20	JADE2	-0.26154	0.000191414	0.00091792	1	1	AML-MRC(3)_T	0	0
ENSG00000224834.1	BTF3P9	-0.26157	0.116582	0.21421	0.847058823529412	0.920105355575066	AML-MRC(3)_T	0	0
ENSG00000119688.21	ABCD4	-0.26165	2.5097e-10	3.7962e-09	1	1	AML-MRC(3)_T	0	0
ENSG00000204637.4	ARPP19P2	-0.26165	0.305004	0.44408	0.517647058823529	0.588235294117647	AML-MRC(3)_T	0	0
ENSG00000228828.1	TLK2P2	-0.26169	0.0731869	0.14812	0.952941176470588	0.946444249341528	AML-MRC(3)_T	0	0
ENSG00000263370.1		-0.26169	0.0504657	0.10995	0.988235294117647	0.952589991220369	AML-MRC(3)_T	0	0
ENSG00000271746.1		-0.26175	0.0162439	0.043487	0.988235294117647	0.973661106233538	AML-MRC(3)_T	0	0
ENSG00000182938.7	OTOP3	-0.26181	0.498477	0.628	0.176470588235294	0.218612818261633	AML-MRC(3)_T	0	1
ENSG00000213539.4	YBX1P6	-0.26187	0.0226577	0.057369	1	0.992098331870061	AML-MRC(3)_T	0	0
ENSG00000095585.17	BLNK	-0.26196	0.121732	0.2216	1	0.999122036874451	AML-MRC(3)_T	0	0
ENSG00000166321.14	NUDT13	-0.26197	2.55303e-05	0.00015173	1	1	AML-MRC(3)_T	0	0
ENSG00000236646.1	LAMTOR5P1	-0.262	0.311258	0.45027	0.470588235294118	0.505706760316067	AML-MRC(3)_T	0	0
ENSG00000236739.3	CLIC4P1	-0.26201	0.194438	0.31758	0.717647058823529	0.698858647936787	AML-MRC(3)_T	0	0
ENSG00000279103.1		-0.26202	0.0378517	0.087132	0.988235294117647	0.985074626865672	AML-MRC(3)_T	0	0
ENSG00000215030.5	RPL13P12	-0.26207	0.108573	0.20223	1	1	AML-MRC(3)_T	0	0
ENSG00000074696.13	HACD3	-0.26208	3.52683e-05	0.00020293	1	1	AML-MRC(3)_T	0	0
ENSG00000166860.3	ZBTB39	-0.26211	7.52413e-05	0.00039908	1	1	AML-MRC(3)_T	0	1
ENSG00000139352.4	ASCL1	-0.26212	0.581584	0.6988	0.223529411764706	0.19315188762072	AML-MRC(3)_T	0	1
ENSG00000132507.18	EIF5A	-0.26216	1.5017e-06	1.148e-05	1	1	AML-MRC(3)_T	0	0
ENSG00000216548.2		-0.26218	0.198945	0.32317	0.635294117647059	0.676909569798068	AML-MRC(3)_T	0	0
ENSG00000266963.1		-0.26218	0.365106	0.5055	0.341176470588235	0.356453028972783	AML-MRC(3)_T	0	0
ENSG00000169860.7	P2RY1	-0.2622	0.0365724	0.084678	1	1	AML-MRC(3)_T	0	0
ENSG00000268333.1		-0.26221	0.399019	0.53823	0.388235294117647	0.410008779631255	AML-MRC(3)_T	0	0
ENSG00000280486.2		-0.26222	0.0115937	0.032706	1	0.998244073748903	AML-MRC(3)_T	0	0
ENSG00000218281.1	H2AC9P	-0.26228	0.303889	0.44297	0.847058823529412	0.831431079894644	AML-MRC(3)_T	0	0
ENSG00000146950.13	SHROOM2	-0.26229	0.379204	0.51911	0.694117647058824	0.7243195785777	AML-MRC(3)_T	0	0
ENSG00000176022.7	B3GALT6	-0.26232	0.000549541	0.0023453	1	1	AML-MRC(3)_T	0	0
ENSG00000206417.8	H1-10-AS1	-0.2624	0.00157486	0.0059119	1	1	AML-MRC(3)_T	0	0
ENSG00000198513.13	ATL1	-0.26245	0.0093191	0.027161	1	1	AML-MRC(3)_T	1	0
ENSG00000234492.4	RPL34-DT	-0.26248	0.0109013	0.031054	1	0.995610184372256	AML-MRC(3)_T	0	0
ENSG00000272711.1	HK2-DT	-0.26248	0.0335719	0.079063	1	0.997366110623354	AML-MRC(3)_T	0	0
ENSG00000235768.1	BRD7P5	-0.26249	0.0957559	0.18316	0.835294117647059	0.834064969271291	AML-MRC(3)_T	0	0
ENSG00000243733.1		-0.26249	0.598055	0.71224	0.188235294117647	0.168568920105356	AML-MRC(3)_T	0	0
ENSG00000259826.1	CDK13-DT	-0.26255	0.0016958	0.0063049	1	1	AML-MRC(3)_T	0	0
ENSG00000234655.3	OR7E155P	-0.26268	0.55714		0.117647058823529	0.182616330114135	AML-MRC(3)_T	0	0
ENSG00000237707.1		-0.26271	0.40881	0.54742	0.270588235294118	0.327480245829675	AML-MRC(3)_T	0	0
ENSG00000230425.1	RSU1P1	-0.26274	0.344722	0.48472	0.505882352941176	0.486391571553995	AML-MRC(3)_T	0	0
ENSG00000234999.1	SNRPCP19	-0.26276	0.247154	0.38041	0.529411764705882	0.670763827919227	AML-MRC(3)_T	0	0
ENSG00000253844.1		-0.26277	0.234182	0.36557	0.552941176470588	0.576821773485514	AML-MRC(3)_T	0	0
ENSG00000173621.9	LRFN4	-0.26279	0.00113404	0.0044337	1	1	AML-MRC(3)_T	0	0
ENSG00000251342.1		-0.26281	0.375278	0.51509	0.329411764705882	0.415276558384548	AML-MRC(3)_T	0	0
ENSG00000280002.1		-0.26281	0.587892	0.70368	0.211764705882353	0.202809482001756	AML-MRC(3)_T	0	0
ENSG00000231010.1		-0.26284	0.0622457	0.12994	0.988235294117647	0.972783143107989	AML-MRC(3)_T	0	0
ENSG00000131116.12	ZNF428	-0.26286	9.29329e-06	6.0603e-05	1	1	AML-MRC(3)_T	0	1
ENSG00000261433.1		-0.26289	0.011	0.031285	0.988235294117647	0.9657594381036	AML-MRC(3)_T	0	0
ENSG00000201229.1	SNORA63D	-0.26292	0.377283	0.51716	0.270588235294118	0.297629499561018	AML-MRC(3)_T	0	0
ENSG00000242719.3	RN7SL806P	-0.26298	0.0266392	0.065388	0.894117647058824	0.927129060579456	AML-MRC(3)_T	0	0
ENSG00000283337.1		-0.26303	0.182942	0.30332	0.6	0.699736611062335	AML-MRC(3)_T	0	0
ENSG00000233429.9	HOTAIRM1	-0.26307	0.0566346	0.12062	1	0.985074626865672	AML-MRC(3)_T	0	0
ENSG00000178605.13	GTPBP6	-0.26308	2.1918e-08	2.3973e-07	1	1	AML-MRC(3)_T	0	0
ENSG00000269652.1		-0.26312	0.497711	0.62731	0.294117647058824	0.298507462686567	AML-MRC(3)_T	0	0
ENSG00000100249.4	C22orf31	-0.26317	0.550938	0.67351	0.223529411764706	0.197541703248464	AML-MRC(3)_T	0	0
ENSG00000087088.20	BAX	-0.26321	7.38597e-07	6.0111e-06	1	1	AML-MRC(3)_T	0	0
ENSG00000271400.1	CCDC121P1	-0.26321	0.553966		0.129411764705882	0.171202809482002	AML-MRC(3)_T	0	0
ENSG00000213585.11	VDAC1	-0.26322	1.9798e-07	1.8089e-06	1	1	AML-MRC(3)_T	1	0
ENSG00000201184.1	RNU4-68P	-0.26325	0.333413	0.47303	0.329411764705882	0.424934152765584	AML-MRC(3)_T	0	0
ENSG00000206605.1	RNU6-946P	-0.26327	0.284921	0.42228	0.588235294117647	0.636523266022827	AML-MRC(3)_T	0	0
ENSG00000280140.1		-0.26329	0.329024	0.46862	0.564705882352941	0.534679543459175	AML-MRC(3)_T	0	0
ENSG00000282059.1	CICP19	-0.26335	0.469303	0.60253	0.176470588235294	0.22036874451273	AML-MRC(3)_T	0	0
ENSG00000199567.1		-0.26336	0.340188	0.48012	0.364705882352941	0.430201931518876	AML-MRC(3)_T	0	0
ENSG00000122512.16	PMS2	-0.26339	3.23814e-08	3.4286e-07	1	1	AML-MRC(3)_T	0	0
ENSG00000130711.5	PRDM12	-0.26346	0.130548	0.23411	0.811764705882353	0.797190517998244	AML-MRC(3)_T	0	1
ENSG00000202089.1	RNU6-1306P	-0.26351	0.429939	0.56666	0.482352941176471	0.575065847234416	AML-MRC(3)_T	0	0
ENSG00000099251.14	HSD17B7P2	-0.26356	0.0328725	0.077681	1	0.998244073748903	AML-MRC(3)_T	0	0
ENSG00000185614.7	INKA1	-0.26356	0.0134348	0.037007	1	1	AML-MRC(3)_T	0	0
ENSG00000166886.13	NAB2	-0.26359	0.0153779	0.041503	1	1	AML-MRC(3)_T	0	1
ENSG00000107438.9	PDLIM1	-0.26364	0.037653	0.086768	1	1	AML-MRC(3)_T	0	0
ENSG00000244234.3	GMCL2	-0.26364	0.103916	0.19535	0.929411764705882	0.888498683055312	AML-MRC(3)_T	0	0
ENSG00000219891.2	ZSCAN12P1	-0.26365	0.0092263	0.026937	1	0.996488147497805	AML-MRC(3)_T	0	0
ENSG00000254691.1		-0.26367	0.031185	0.074415	0.988235294117647	0.975417032484636	AML-MRC(3)_T	0	0
ENSG00000236545.1		-0.26378	0.0634203	0.13194	0.905882352941176	0.879719051799824	AML-MRC(3)_T	0	0
ENSG00000079263.19	SP140	-0.26389	0.0367395	0.084982	1	1	AML-MRC(3)_T	0	1
ENSG00000277968.1		-0.26393	0.592024	0.70742	0.141176470588235	0.201053555750658	AML-MRC(3)_T	0	0
ENSG00000260693.1		-0.26394	0.0286207	0.069391	1	0.98595258999122	AML-MRC(3)_T	0	0
ENSG00000264706.2	RN7SL217P	-0.26394	0.500486	0.6296	0.188235294117647	0.225636523266023	AML-MRC(3)_T	0	0
ENSG00000212127.6	TAS2R14	-0.26397	0.00856225	0.025327	1	0.992098331870061	AML-MRC(3)_T	0	0
ENSG00000253506.3	NACA2	-0.26403	0.026548	0.065205	1	1	AML-MRC(3)_T	0	0
ENSG00000243449.6	C4orf48	-0.26406	0.0127343	0.035374	1	0.998244073748903	AML-MRC(3)_T	0	0
ENSG00000261617.2	LINC02177	-0.26409	0.410282	0.54881	0.317647058823529	0.366110623353819	AML-MRC(3)_T	0	0
ENSG00000177058.12	SLC38A9	-0.2641	2.08569e-07	1.8975e-06	1	1	AML-MRC(3)_T	1	0
ENSG00000187140.6	FOXD3	-0.2641	0.561379	0.68209	0.152941176470588	0.197541703248464	AML-MRC(3)_T	0	1
ENSG00000083067.23	TRPM3	-0.26412	0.304257	0.44332	0.6	0.629499561018437	AML-MRC(3)_T	0	0
ENSG00000228847.1	ATP5MC2P4	-0.26417	0.0573385	0.12176	0.976470588235294	0.960491659350307	AML-MRC(3)_T	0	0
ENSG00000119703.15	ZC2HC1C	-0.26418	0.000940808	0.0037649	1	0.998244073748903	AML-MRC(3)_T	0	0
ENSG00000244176.1		-0.2642	0.354834	0.49497	0.352941176470588	0.401229148375768	AML-MRC(3)_T	0	0
ENSG00000248817.1	PMPCAP1	-0.26421	0.311136	0.45018	0.470588235294118	0.466198419666374	AML-MRC(3)_T	0	0
ENSG00000270281.1		-0.26422	0.334576	0.47426	0.623529411764706	0.553116769095698	AML-MRC(3)_T	0	0
ENSG00000183978.8	COA3	-0.26426	0.00265138	0.0092876	1	1	AML-MRC(3)_T	0	0
ENSG00000206995.1		-0.26426	0.185399	0.30636	0.741176470588235	0.753292361720808	AML-MRC(3)_T	0	0
ENSG00000160606.11	TLCD1	-0.26428	0.0085461	0.025288	1	0.999122036874451	AML-MRC(3)_T	0	0
ENSG00000235776.2	RPL7AP70	-0.26428	0.00247528	0.0087574	1	1	AML-MRC(3)_T	0	0
ENSG00000174177.13	CTU2	-0.2643	3.04424e-06	2.1975e-05	1	1	AML-MRC(3)_T	0	0
ENSG00000273464.1		-0.26431	0.0382721	0.087928	0.964705882352941	0.964881474978051	AML-MRC(3)_T	0	0
ENSG00000207326.1		-0.26434	0.247598	0.38087	0.576470588235294	0.623353819139596	AML-MRC(3)_T	0	0
ENSG00000264812.1		-0.26434	0.0157408	0.042331	1	0.992098331870061	AML-MRC(3)_T	0	0
ENSG00000198064.13	NPIPB13	-0.26435	0.0357363	0.083114	1	0.999122036874451	AML-MRC(3)_T	0	0
ENSG00000238735.1	RNU7-113P	-0.26435	0.196489	0.31994	0.635294117647059	0.681299385425812	AML-MRC(3)_T	0	0
ENSG00000270665.1	HNRNPA1P67	-0.26442	0.0927931	0.17875	0.882352941176471	0.899034240561896	AML-MRC(3)_T	0	0
ENSG00000226468.2		-0.26446	0.457271	0.59169	0.223529411764706	0.249341527655838	AML-MRC(3)_T	0	0
ENSG00000260524.1	CYP3A52P	-0.26446	0.325404	0.46494	0.388235294117647	0.412642669007902	AML-MRC(3)_T	0	0
ENSG00000286303.1		-0.26457	0.159806	0.2739	0.705882352941177	0.71729587357331	AML-MRC(3)_T	0	0
ENSG00000241671.1	KIAA1328P1	-0.26459	0.369796	0.50987	0.294117647058824	0.335381913959614	AML-MRC(3)_T	0	0
ENSG00000166569.8	CPLX4	-0.2646	0.393232	0.53275	0.329411764705882	0.401229148375768	AML-MRC(3)_T	0	0
ENSG00000226581.2	LINC02848	-0.2646	0.146008	0.25552	0.964705882352941	0.928884986830553	AML-MRC(3)_T	0	0
ENSG00000053372.5	MRTO4	-0.26462	1.17426e-05	7.4828e-05	1	1	AML-MRC(3)_T	0	0
ENSG00000252947.1	SCARNA1	-0.26463	0.0833743	0.1642	0.917647058823529	0.908691834942932	AML-MRC(3)_T	0	0
ENSG00000214248.2		-0.26465	0.0768675	0.15406	0.776470588235294	0.879719051799824	AML-MRC(3)_T	0	0
ENSG00000230606.11	APPAT	-0.26473	0.087524	0.17069	1	0.997366110623354	AML-MRC(3)_T	0	0
ENSG00000230533.4	LINC03004	-0.26474	0.434569	0.57067	0.258823529411765	0.294117647058824	AML-MRC(3)_T	0	0
ENSG00000257951.2		-0.26475	0.286127	0.42359	0.776470588235294	0.669885864793679	AML-MRC(3)_T	0	0
ENSG00000215796.3		-0.26478	0.0511401	0.11111	0.952941176470588	0.927129060579456	AML-MRC(3)_T	0	0
ENSG00000259431.6	THTPA	-0.26484	1.20082e-05	7.6201e-05	1	0.999122036874451	AML-MRC(3)_T	0	0
ENSG00000256912.1	GCNAP1	-0.26485	0.389699	0.52927	0.670588235294118	0.623353819139596	AML-MRC(3)_T	0	0
ENSG00000109618.12	SEPSECS	-0.26487	4.16623e-05	0.00023592	1	1	AML-MRC(3)_T	0	0
ENSG00000204688.9	OR2H1	-0.26488	0.621226	0.7311	0.211764705882353	0.162423178226514	AML-MRC(3)_T	0	0
ENSG00000161999.13	JMJD8	-0.26492	8.78609e-07	7.044e-06	1	1	AML-MRC(3)_T	0	0
ENSG00000260051.1		-0.26495	0.00116049	0.0045234	1	0.999122036874451	AML-MRC(3)_T	0	0
ENSG00000127946.17	HIP1	-0.26496	0.0090082	0.02642	1	1	AML-MRC(3)_T	0	0
ENSG00000204104.12	TRAF3IP1	-0.26501	2.39091e-08	2.5956e-07	1	1	AML-MRC(3)_T	0	0
ENSG00000230536.1		-0.26505	0.063028	0.13128	0.929411764705882	0.932396839332748	AML-MRC(3)_T	0	0
ENSG00000109063.15	MYH3	-0.26506	0.00038365	0.0017102	1	1	AML-MRC(3)_T	0	0
ENSG00000281849.3		-0.26508	0.0113611	0.03215	1	0.978928884986831	AML-MRC(3)_T	0	0
ENSG00000232519.2		-0.26512	0.00757896	0.022852	0.976470588235294	0.975417032484636	AML-MRC(3)_T	0	0
ENSG00000225032.5		-0.26514	0.00220619	0.0079316	1	1	AML-MRC(3)_T	0	0
ENSG00000278226.1		-0.26516	0.278842	0.41562	0.623529411764706	0.665496049165935	AML-MRC(3)_T	0	0
ENSG00000214814.7	FER1L6	-0.26517	0.26876	0.40427	0.917647058823529	0.852502194907814	AML-MRC(3)_T	0	0
ENSG00000239316.3	RN7SL11P	-0.26517	0.551089	0.67358	0.341176470588235	0.332748024582968	AML-MRC(3)_T	0	0
ENSG00000262492.1		-0.26519	0.106398	0.19908	0.882352941176471	0.877963125548727	AML-MRC(3)_T	0	0
ENSG00000272831.1		-0.26522	0.0781634	0.15605	0.847058823529412	0.892888498683055	AML-MRC(3)_T	0	0
ENSG00000100122.7	CRYBB1	-0.26524	0.0193273	0.050305	1	0.995610184372256	AML-MRC(3)_T	0	0
ENSG00000261293.1		-0.26527	0.152401	0.264	0.741176470588235	0.795434591747147	AML-MRC(3)_T	0	0
ENSG00000199306.1	RNU6-858P	-0.26528	0.337788	0.47762	0.341176470588235	0.431079894644425	AML-MRC(3)_T	0	0
ENSG00000260211.2		-0.26535	0.373066	0.51299	0.564705882352941	0.591747146619842	AML-MRC(3)_T	0	0
ENSG00000230583.7	GTF2IRD1P1	-0.26538	0.0298129	0.071759	0.988235294117647	0.976294995610184	AML-MRC(3)_T	0	0
ENSG00000157429.16	ZNF19	-0.2654	0.000736848	0.0030398	1	0.997366110623354	AML-MRC(3)_T	0	1
ENSG00000227775.3		-0.26542	0.00551927	0.017448	1	1	AML-MRC(3)_T	0	0
ENSG00000260212.1		-0.26542	0.386188	0.52582	0.305882352941176	0.326602282704126	AML-MRC(3)_T	0	0
ENSG00000245848.3	CEBPA	-0.26549	0.00395953	0.013131	1	1	AML-MRC(3)_T	0	1
ENSG00000276593.1		-0.26551	0.174841	0.29305	0.694117647058824	0.747146619841967	AML-MRC(3)_T	0	0
ENSG00000197358.9	BNIP3P1	-0.26553	0.097294	0.18541	0.835294117647059	0.885864793678665	AML-MRC(3)_T	0	0
ENSG00000251504.1	LINC01099	-0.26553	0.483401		0.188235294117647	0.212467076382792	AML-MRC(3)_T	0	0
ENSG00000285413.1		-0.26556	0.18675	0.30813	0.705882352941177	0.784899034240562	AML-MRC(3)_T	0	0
ENSG00000281593.1		-0.26559	0.11543	0.21253	0.8	0.819139596136962	AML-MRC(3)_T	0	0
ENSG00000108588.14	CCDC47	-0.2656	5.11503e-07	4.2895e-06	1	1	AML-MRC(3)_T	0	0
ENSG00000283240.1		-0.2656	0.25406	0.38812	0.505882352941176	0.616330114135206	AML-MRC(3)_T	0	0
ENSG00000198561.15	CTNND1	-0.26571	0.00255395	0.0090013	1	1	AML-MRC(3)_T	0	0
ENSG00000127980.16	PEX1	-0.26572	1.73988e-06	1.3147e-05	1	1	AML-MRC(3)_T	0	0
ENSG00000162040.7	HS3ST6	-0.26574	0.518352	0.64568	0.141176470588235	0.258121158911326	AML-MRC(3)_T	0	0
ENSG00000217159.2	LARP1P1	-0.26581	0.0986645	0.18752	0.952941176470588	0.948200175592625	AML-MRC(3)_T	0	0
ENSG00000230444.1	TFAMP1	-0.26584	0.183724	0.30435	0.705882352941177	0.676909569798068	AML-MRC(3)_T	0	0
ENSG00000222533.1	RNU6-705P	-0.2659	0.23111	0.36212	0.552941176470588	0.573309920983319	AML-MRC(3)_T	0	0
ENSG00000279509.1		-0.26591	0.122908	0.22325	0.835294117647059	0.839332748024583	AML-MRC(3)_T	0	0
ENSG00000227215.1		-0.26599	0.09451	0.18127	0.776470588235294	0.831431079894644	AML-MRC(3)_T	0	0
ENSG00000156253.7	RWDD2B	-0.26603	0.0008079	0.0032973	1	1	AML-MRC(3)_T	0	0
ENSG00000107140.16	TESK1	-0.2661	5.3841e-06	3.7033e-05	1	1	AML-MRC(3)_T	0	0
ENSG00000253048.1	RNU4-60P	-0.26614	0.564053	0.68417	0.270588235294118	0.254609306409131	AML-MRC(3)_T	0	0
ENSG00000065057.9	NTHL1	-0.26617	0.00236696	0.0084269	1	1	AML-MRC(3)_T	0	0
ENSG00000136319.12	TTC5	-0.26618	2.13544e-07	1.9374e-06	1	1	AML-MRC(3)_T	0	0
ENSG00000168246.6	UBTD2	-0.26618	0.00125102	0.0048354	1	1	AML-MRC(3)_T	0	0
ENSG00000196566.2		-0.26632	0.421268	0.55878	0.258823529411765	0.291483757682177	AML-MRC(3)_T	0	0
ENSG00000105829.13	BET1	-0.26633	0.00013521	0.00067476	1	1	AML-MRC(3)_T	0	0
ENSG00000285918.1		-0.26636	0.114658	0.21132	0.823529411764706	0.817383669885865	AML-MRC(3)_T	0	0
ENSG00000249958.1	CCT7P2	-0.26641	0.334682	0.47437	0.4	0.377524143985953	AML-MRC(3)_T	0	0
ENSG00000223442.1	TH2LCRR	-0.26642	0.0114587	0.03237	1	0.978928884986831	AML-MRC(3)_T	0	0
ENSG00000164885.13	CDK5	-0.26651	0.000123681	0.00062323	1	1	AML-MRC(3)_T	0	0
ENSG00000225297.1		-0.26652	0.202434	0.32749	0.647058823529412	0.67603160667252	AML-MRC(3)_T	0	0
ENSG00000237429.1		-0.26652	0.0268572	0.065827	1	0.995610184372256	AML-MRC(3)_T	0	0
ENSG00000162761.14	LMX1A	-0.26658	0.558181		0.129411764705882	0.17208077260755	AML-MRC(3)_T	0	1
ENSG00000229147.1	SMPD4P2	-0.26662	0.504438	0.63318	0.188235294117647	0.232660228270413	AML-MRC(3)_T	0	0
ENSG00000198130.16	HIBCH	-0.26666	5.23721e-05	0.00028879	1	1	AML-MRC(3)_T	0	0
ENSG00000188452.14	CERKL	-0.26671	0.0258225	0.06376	1	0.991220368744513	AML-MRC(3)_T	0	0
ENSG00000130669.17	PAK4	-0.26676	1.66931e-06	1.2666e-05	1	1	AML-MRC(3)_T	0	0
ENSG00000262319.1		-0.26676	0.0628985	0.13107	0.976470588235294	0.966637401229148	AML-MRC(3)_T	0	0
ENSG00000272431.1	ZNF454-DT	-0.26677	0.37803	0.51791	0.282352941176471	0.338893766461809	AML-MRC(3)_T	0	0
ENSG00000253146.1	CIR1P1	-0.26688	0.272714	0.40881	0.611764705882353	0.638279192273924	AML-MRC(3)_T	0	0
ENSG00000234059.1	CASKP1	-0.26691	0.47115	0.60407	0.611764705882353	0.442493415276558	AML-MRC(3)_T	0	0
ENSG00000140987.20	ZSCAN32	-0.26697	7.64234e-07	6.2067e-06	1	1	AML-MRC(3)_T	0	1
ENSG00000159884.12	CCDC107	-0.26697	0.00110275	0.0043285	1	0.999122036874451	AML-MRC(3)_T	0	0
ENSG00000102967.12	DHODH	-0.26698	5.69323e-05	0.00031099	1	1	AML-MRC(3)_T	0	0
ENSG00000200495.1	RNU6-1205P	-0.26707	0.374399	0.51422	0.411764705882353	0.374890254609306	AML-MRC(3)_T	0	0
ENSG00000234558.1	API5P1	-0.2671	0.0100882	0.029073	0.964705882352941	0.969271290605795	AML-MRC(3)_T	0	0
ENSG00000250948.1		-0.2671	0.0248876	0.061893	1	0.959613696224759	AML-MRC(3)_T	0	0
ENSG00000171017.11	LRRC8E	-0.26722	0.173015	0.29073	0.752941176470588	0.76558384547849	AML-MRC(3)_T	0	0
ENSG00000213189.5	BTF3L4P2	-0.26722	0.00160603	0.0060095	1	0.992098331870061	AML-MRC(3)_T	0	0
ENSG00000241652.3	RN7SL253P	-0.26723	0.2244	0.35413	0.623529411764706	0.651448639157155	AML-MRC(3)_T	0	0
ENSG00000234371.6	RPSAP31	-0.26725	0.147918	0.25806	0.764705882352941	0.814749780509219	AML-MRC(3)_T	0	0
ENSG00000114988.12	LMAN2L	-0.2673	0.000488654	0.0021156	1	1	AML-MRC(3)_T	1	0
ENSG00000105355.9	PLIN3	-0.26733	6.28048e-08	6.328e-07	1	1	AML-MRC(3)_T	0	0
ENSG00000249489.1	GAPDHP70	-0.26733	0.017324	0.045886	1	0.986830553116769	AML-MRC(3)_T	0	0
ENSG00000123965.13	PMS2P5	-0.26737	0.00474997	0.015343	1	0.999122036874451	AML-MRC(3)_T	0	0
ENSG00000286586.1		-0.26737	0.0133399	0.036779	0.988235294117647	0.964003511852502	AML-MRC(3)_T	0	0
ENSG00000231870.4	KRT17P3	-0.26738	0.227659	0.35793	0.576470588235294	0.67603160667252	AML-MRC(3)_T	0	0
ENSG00000132600.17	PRMT7	-0.26739	4.28003e-07	3.652e-06	1	1	AML-MRC(3)_T	0	0
ENSG00000249506.3	ZEB2P1	-0.26741	0.0883713	0.17194	0.905882352941176	0.888498683055312	AML-MRC(3)_T	0	0
ENSG00000272491.1		-0.26741	0.170092	0.28687	0.917647058823529	0.748024582967515	AML-MRC(3)_T	0	0
ENSG00000240302.3	RN7SL717P	-0.26743	0.414967	0.55326	0.294117647058824	0.322212467076383	AML-MRC(3)_T	0	0
ENSG00000231381.2	RNF2P1	-0.26747	0.263517	0.3987	0.541176470588235	0.601404741000878	AML-MRC(3)_T	0	0
ENSG00000279254.1		-0.26749	0.0472277	0.10427	0.988235294117647	0.983318700614574	AML-MRC(3)_T	0	0
ENSG00000236953.1	ZDHHC20-IT1	-0.26753	0.0285611	0.069268	0.988235294117647	0.986830553116769	AML-MRC(3)_T	0	0
ENSG00000224856.2	RPL35AP36	-0.26756	0.0427473	0.096098	0.988235294117647	0.974539069359087	AML-MRC(3)_T	0	0
ENSG00000214259.3		-0.26762	0.18279	0.30313	0.858823529411765	0.884986830553117	AML-MRC(3)_T	0	0
ENSG00000226557.1	TRAF6P1	-0.26762	0.203303	0.32855	0.705882352941177	0.700614574187884	AML-MRC(3)_T	0	0
ENSG00000228292.1		-0.26768	0.127864	0.23041	0.717647058823529	0.819139596136962	AML-MRC(3)_T	0	0
ENSG00000229815.1	CCNB1IP1P1	-0.26769	0.315178	0.45443	0.423529411764706	0.451273046532046	AML-MRC(3)_T	0	0
ENSG00000174912.7	METTL15P1	-0.2677	0.023645	0.059405	1	0.990342405618964	AML-MRC(3)_T	0	0
ENSG00000205584.6		-0.2677	0.047498	0.10474	0.976470588235294	0.95171202809482	AML-MRC(3)_T	0	0
ENSG00000108559.12	NUP88	-0.26772	1.87332e-09	2.4679e-08	1	1	AML-MRC(3)_T	0	0
ENSG00000186665.10	C17orf58	-0.26772	0.000476227	0.0020681	1	1	AML-MRC(3)_T	0	0
ENSG00000228212.1	OFD1P17	-0.26777	0.0206547	0.053133	1	0.996488147497805	AML-MRC(3)_T	0	0
ENSG00000261613.2		-0.26778	0.125711	0.22723	0.976470588235294	0.969271290605795	AML-MRC(3)_T	0	0
ENSG00000136159.4	NUDT15	-0.2678	2.81336e-05	0.00016568	1	1	AML-MRC(3)_T	0	0
ENSG00000259723.1		-0.2678	0.552987	0.6751	0.270588235294118	0.196663740122915	AML-MRC(3)_T	0	0
ENSG00000270106.6	TSNAX-DISC1	-0.2678	0.111384	0.20647	0.811764705882353	0.833187006145742	AML-MRC(3)_T	0	0
ENSG00000221325.1	MIR1200	-0.26785	0.282035	0.41922	0.588235294117647	0.632133450395083	AML-MRC(3)_T	0	0
ENSG00000162888.4	IKBKE-AS1	-0.26786	0.00908872	0.026612	0.988235294117647	0.987708516242318	AML-MRC(3)_T	0	0
ENSG00000214439.4	FAM185BP	-0.26789	1.22469e-05	7.7483e-05	1	1	AML-MRC(3)_T	0	0
ENSG00000269385.1		-0.26792	0.190187	0.31233	0.694117647058824	0.741000877963126	AML-MRC(3)_T	0	0
ENSG00000168781.22	PPIP5K1	-0.26793	5.13641e-07	4.3041e-06	1	1	AML-MRC(3)_T	0	0
ENSG00000278965.1		-0.26795	0.139386	0.24624	0.976470588235294	0.973661106233538	AML-MRC(3)_T	0	0
ENSG00000280212.1		-0.268	0.0433052	0.097101	0.964705882352941	0.946444249341528	AML-MRC(3)_T	0	0
ENSG00000223701.3	RAET1E-AS1	-0.26806	0.503646	0.6325	0.188235294117647	0.228270412642669	AML-MRC(3)_T	0	0
ENSG00000261557.1	EEF1A1P38	-0.26809	0.0247989	0.061727	1	1	AML-MRC(3)_T	0	0
ENSG00000136444.10	RSAD1	-0.2681	1.08878e-06	8.5751e-06	1	1	AML-MRC(3)_T	0	0
ENSG00000223974.1	BNIP3P42	-0.2681	0.0863111	0.16871	0.858823529411765	0.863037752414399	AML-MRC(3)_T	0	0
ENSG00000236060.2	HSPB1P1	-0.26813	0.0904751	0.17517	0.917647058823529	0.932396839332748	AML-MRC(3)_T	0	0
ENSG00000259092.1	TRAV30	-0.26815	0.140864	0.24837	0.929411764705882	0.873573309920983	AML-MRC(3)_T	0	0
ENSG00000255314.4		-0.26818	0.0895154	0.17365	0.823529411764706	0.853380158033363	AML-MRC(3)_T	0	0
ENSG00000006377.11	DLX6	-0.26827	0.403141	0.54205	0.435294117647059	0.500438981562774	AML-MRC(3)_T	0	1
ENSG00000231512.6	SEPTIN14P21	-0.26841	0.356869	0.49686	0.423529411764706	0.432835820895522	AML-MRC(3)_T	0	0
ENSG00000187642.9	PERM1	-0.26844	0.304237	0.44332	0.423529411764706	0.553116769095698	AML-MRC(3)_T	0	0
ENSG00000280189.1		-0.26845	0.594341	0.70931	0.129411764705882	0.170324846356453	AML-MRC(3)_T	0	0
ENSG00000220517.2	ASS1P1	-0.2685	0.0248903	0.061896	1	0.998244073748903	AML-MRC(3)_T	0	0
ENSG00000233085.5		-0.26859	0.578478	0.69633	0.152941176470588	0.176470588235294	AML-MRC(3)_T	0	0
ENSG00000242159.1	ABCF2P1	-0.26863	0.155566	0.26831	0.8	0.77963125548727	AML-MRC(3)_T	0	0
ENSG00000152457.18	DCLRE1C	-0.26865	2.77644e-09	3.5454e-08	1	1	AML-MRC(3)_T	0	0
ENSG00000262768.2		-0.26866	0.456216	0.59074	0.188235294117647	0.299385425812116	AML-MRC(3)_T	0	0
ENSG00000232545.1		-0.26869	0.00986061	0.028516	1	0.994732221246708	AML-MRC(3)_T	0	0
ENSG00000214653.4	HNRNPA3P3	-0.26878	0.00989085	0.028592	0.976470588235294	0.988586479367867	AML-MRC(3)_T	0	0
ENSG00000264354.1	MIR3134	-0.26878	0.148384	0.25859	0.729411764705882	0.776997366110623	AML-MRC(3)_T	0	0
ENSG00000228041.2	EIF3JP1	-0.26879	0.304639	0.44365	0.4	0.410008779631255	AML-MRC(3)_T	0	0
ENSG00000241499.1	RPL36AP4	-0.26879	0.0261702	0.064426	0.941176470588235	0.942932396839333	AML-MRC(3)_T	0	0
ENSG00000280068.1		-0.26882	0.240813	0.37319	0.576470588235294	0.597892888498683	AML-MRC(3)_T	0	0
ENSG00000188828.12	GLRA4	-0.26884	0.124472	0.22552	0.882352941176471	0.852502194907814	AML-MRC(3)_T	0	0
ENSG00000284710.1		-0.26885	0.495418	0.62539	0.164705882352941	0.205443371378402	AML-MRC(3)_T	0	0
ENSG00000274248.1		-0.26891	0.54933	0.67204	0.270588235294118	0.229148375768218	AML-MRC(3)_T	0	0
ENSG00000225674.1	IPO7P2	-0.26892	0.0241143	0.060342	0.952941176470588	0.973661106233538	AML-MRC(3)_T	0	0
ENSG00000144852.19	NR1I2	-0.26895	0.0178277	0.047027	1	0.998244073748903	AML-MRC(3)_T	0	1
ENSG00000163872.16	YEATS2	-0.26895	4.41632e-13	1.0038e-11	1	1	AML-MRC(3)_T	0	1
ENSG00000222337.1	RN7SKP225	-0.26899	0.43738	0.57337	0.211764705882353	0.270412642669008	AML-MRC(3)_T	0	0
ENSG00000271151.1		-0.26901	0.0140096	0.0383	0.976470588235294	0.984196663740123	AML-MRC(3)_T	0	0
ENSG00000214641.3		-0.26909	0.304376	0.44343	0.435294117647059	0.525021949078139	AML-MRC(3)_T	0	0
ENSG00000085365.18	SCAMP1	-0.2691	4.43357e-07	3.7687e-06	1	1	AML-MRC(3)_T	0	0
ENSG00000218180.2	SLC25A5P7	-0.26913	0.181484	0.3015	0.741176470588235	0.77260755048288	AML-MRC(3)_T	0	0
ENSG00000270174.1		-0.26913	0.0722019	0.14647	0.929411764705882	0.931518876207199	AML-MRC(3)_T	0	0
ENSG00000259881.1		-0.26914	0.0224697	0.056971	1	0.991220368744513	AML-MRC(3)_T	0	0
ENSG00000266644.1		-0.26916	0.0943456	0.18102	0.952941176470588	0.942932396839333	AML-MRC(3)_T	0	0
ENSG00000239227.1		-0.26917	0.360738	0.50071	0.282352941176471	0.322212467076383	AML-MRC(3)_T	0	0
ENSG00000035141.8	FAM136A	-0.26918	8.99905e-14	2.2397e-12	1	1	AML-MRC(3)_T	0	0
ENSG00000234982.1	RPL7AP47	-0.26919	0.218685	0.34758	0.517647058823529	0.622475856014047	AML-MRC(3)_T	0	0
ENSG00000230342.2	FANCD2P2	-0.26926	0.316624	0.45588	0.635294117647059	0.655838454784899	AML-MRC(3)_T	0	0
ENSG00000272345.1		-0.26926	0.00286349	0.0099306	1	0.993854258121159	AML-MRC(3)_T	0	0
ENSG00000263823.1		-0.26928	0.00207432	0.0075328	1	0.999122036874451	AML-MRC(3)_T	0	0
ENSG00000099364.18	FBXL19	-0.26936	4.82524e-05	0.00026848	1	1	AML-MRC(3)_T	0	1
ENSG00000079974.18	RABL2B	-0.2694	4.04474e-07	3.4683e-06	1	1	AML-MRC(3)_T	0	0
ENSG00000229505.1		-0.26941	0.468697	0.60191	0.164705882352941	0.273924495171203	AML-MRC(3)_T	0	0
ENSG00000268051.1		-0.26943	0.245925	0.37901	0.635294117647059	0.633011413520632	AML-MRC(3)_T	0	0
ENSG00000200997.1	RNVU1-34	-0.26949	0.294423	0.43272	0.635294117647059	0.739244951712028	AML-MRC(3)_T	0	0
ENSG00000170948.3	MBD3L1	-0.2695	0.305628	0.44473	0.4	0.490781387181738	AML-MRC(3)_T	0	0
ENSG00000259349.2	APPBP2-DT	-0.26952	0.0120178	0.033682	0.976470588235294	0.986830553116769	AML-MRC(3)_T	0	0
ENSG00000261537.1		-0.26952	0.215478	0.34344	0.635294117647059	0.685689201053556	AML-MRC(3)_T	0	0
ENSG00000179954.16	SSC5D	-0.26957	0.0425761	0.095815	1	0.999122036874451	AML-MRC(3)_T	0	0
ENSG00000183340.7	JRKL	-0.26962	0.00361352	0.012139	1	0.999122036874451	AML-MRC(3)_T	0	1
ENSG00000287746.1		-0.26971	0.374921	0.51472	0.235294117647059	0.315188762071993	AML-MRC(3)_T	0	0
ENSG00000277892.1	MIR6746	-0.26972	0.249726	0.38312	0.517647058823529	0.576821773485514	AML-MRC(3)_T	0	0
ENSG00000231848.1	KRTCAP2P1	-0.26989	0.0358707	0.083344	0.964705882352941	0.962247585601405	AML-MRC(3)_T	0	0
ENSG00000235698.1	PA2G4P2	-0.26995	0.044007	0.098347	0.917647058823529	0.952589991220369	AML-MRC(3)_T	0	0
ENSG00000222973.1	RNU2-25P	-0.26996	0.142509	0.25069	0.752941176470588	0.825285338015803	AML-MRC(3)_T	0	0
ENSG00000142615.8	CELA2A	-0.27003	0.206969	0.33322	0.670588235294118	0.722563652326602	AML-MRC(3)_T	0	0
ENSG00000227034.1		-0.2701	0.03273	0.077401	0.941176470588235	0.982440737489025	AML-MRC(3)_T	0	0
ENSG00000215909.3	BRWD1P1	-0.27014	0.527203	0.65263	0.2	0.206321334503951	AML-MRC(3)_T	0	0
ENSG00000269210.2		-0.27015	0.476082	0.60819	0.2	0.247585601404741	AML-MRC(3)_T	0	0
ENSG00000004455.17	AK2	-0.27019	6.99563e-05	0.00037414	1	1	AML-MRC(3)_T	0	0
ENSG00000227359.1	LINC02936	-0.2702	0.0174685	0.046209	0.988235294117647	0.987708516242318	AML-MRC(3)_T	0	0
ENSG00000264148.1		-0.27021	0.022729	0.057523	1	0.975417032484636	AML-MRC(3)_T	0	0
ENSG00000278842.1		-0.27021	0.226409	0.3565	0.588235294117647	0.671641791044776	AML-MRC(3)_T	0	0
ENSG00000227992.1		-0.27027	0.0691099	0.14142	1	0.949956101843723	AML-MRC(3)_T	0	0
ENSG00000252764.1	RNU6-1092P	-0.27032	0.655579	0.75883	0.0941176470588235	0.168568920105356	AML-MRC(3)_T	0	0
ENSG00000234629.1	WDR82P1	-0.27033	0.0774502	0.155	0.870588235294118	0.866549604916593	AML-MRC(3)_T	0	0
ENSG00000218472.2		-0.27034	0.217805	0.34647	0.647058823529412	0.697980684811238	AML-MRC(3)_T	0	0
ENSG00000252376.1	RNA5SP395	-0.27036	0.0583705	0.12347	0.929411764705882	0.948200175592625	AML-MRC(3)_T	0	0
ENSG00000085871.9	MGST2	-0.27037	0.000307906	0.0014082	1	1	AML-MRC(3)_T	0	0
ENSG00000188290.11	HES4	-0.27041	0.175462	0.29383	0.964705882352941	0.982440737489025	AML-MRC(3)_T	0	1
ENSG00000189089.5	RIMKLBP1	-0.27047	0.00407315	0.013451	1	0.991220368744513	AML-MRC(3)_T	0	0
ENSG00000233771.2	CICP5	-0.2705	0.220484	0.34965	0.529411764705882	0.604916593503073	AML-MRC(3)_T	0	0
ENSG00000268222.1	EEF1A1P7	-0.27058	0.00986877	0.028536	1	1	AML-MRC(3)_T	0	0
ENSG00000205054.8	LINC01121	-0.27064	0.453746	0.58869	0.235294117647059	0.328358208955224	AML-MRC(3)_T	0	0
ENSG00000244692.3	RN7SL724P	-0.27065	0.158605	0.27225	0.658823529411765	0.711150131694469	AML-MRC(3)_T	0	0
ENSG00000118418.14	HMGN3	-0.27066	8.05858e-05	0.0004243	1	1	AML-MRC(3)_T	0	1
ENSG00000276014.1	RN7SL301P	-0.27069	0.45608	0.59065	0.505882352941176	0.41352063213345	AML-MRC(3)_T	0	0
ENSG00000197893.14	NRAP	-0.27074	0.444464	0.57988	0.294117647058824	0.291483757682177	AML-MRC(3)_T	0	0
ENSG00000222255.1	RNU6-101P	-0.27079	0.0481925	0.106	1	0.971027216856892	AML-MRC(3)_T	0	0
ENSG00000259397.3		-0.2708	0.0105899	0.030311	1	0.983318700614574	AML-MRC(3)_T	0	0
ENSG00000204371.11	EHMT2	-0.2709	1.23138e-07	1.1704e-06	1	1	AML-MRC(3)_T	0	0
ENSG00000254401.2	LINC02752	-0.2709	0.341292	0.48114	0.376470588235294	0.444249341527656	AML-MRC(3)_T	0	0
ENSG00000285205.2		-0.27091	0.575123	0.69337	0.164705882352941	0.184372256365233	AML-MRC(3)_T	0	0
ENSG00000198995.3	MIR340	-0.27094	0.254322	0.38843	0.6	0.650570676031607	AML-MRC(3)_T	0	0
ENSG00000257365.8	FNTB	-0.27095	4.58213e-07	3.8825e-06	1	1	AML-MRC(3)_T	0	0
ENSG00000234394.8		-0.27098	0.479272	0.611	0.258823529411765	0.239683933274802	AML-MRC(3)_T	0	0
ENSG00000221518.1	RNU6ATAC16P	-0.27105	0.0783384	0.15633	0.870588235294118	0.863915715539947	AML-MRC(3)_T	0	0
ENSG00000228600.1	POLR2CP1	-0.27112	0.341635	0.4814	0.447058823529412	0.459174714661984	AML-MRC(3)_T	0	0
ENSG00000154485.5	MMP21	-0.27118	0.00959636	0.027852	1	0.991220368744513	AML-MRC(3)_T	0	0
ENSG00000265102.1	MIR3942	-0.27121	0.138131	0.24465	0.764705882352941	0.74451273046532	AML-MRC(3)_T	0	0
ENSG00000253153.1		-0.27122	0.260589	0.39524	0.658823529411765	0.62774363476734	AML-MRC(3)_T	0	0
ENSG00000179412.11	HNRNPCL4	-0.27124	0.191431	0.31393	0.729411764705882	0.713784021071115	AML-MRC(3)_T	0	0
ENSG00000250310.2		-0.27125	0.455642	0.59031	0.152941176470588	0.252853380158033	AML-MRC(3)_T	0	0
ENSG00000230847.4	OCLNP1	-0.2713	0.276164	0.41274	0.835294117647059	0.816505706760316	AML-MRC(3)_T	0	0
ENSG00000127837.10	AAMP	-0.27131	4.01899e-12	8.0492e-11	1	1	AML-MRC(3)_T	0	0
ENSG00000198758.11	EPS8L3	-0.27134	0.34042	0.48026	0.729411764705882	0.662862159789289	AML-MRC(3)_T	0	0
ENSG00000231362.1	RPL39P17	-0.27138	0.220533	0.34969	0.611764705882353	0.666374012291484	AML-MRC(3)_T	0	0
ENSG00000203334.4		-0.27141	0.317712	0.45705	0.4	0.410008779631255	AML-MRC(3)_T	0	0
ENSG00000108848.16	LUC7L3	-0.27143	7.97874e-05	0.00042052	1	1	AML-MRC(3)_T	0	0
ENSG00000159063.13	ALG8	-0.27143	1.1739e-05	7.4816e-05	1	1	AML-MRC(3)_T	0	0
ENSG00000169668.11	BCRP2	-0.27149	0.298681	0.43742	0.352941176470588	0.443371378402107	AML-MRC(3)_T	0	0
ENSG00000239821.3	RN7SL513P	-0.27149	0.432054	0.56851	0.223529411764706	0.274802458296752	AML-MRC(3)_T	0	0
ENSG00000230219.3	CIBAR1P2	-0.2715	0.537578		0.152941176470588	0.179982440737489	AML-MRC(3)_T	0	0
ENSG00000111321.11	LTBR	-0.27165	2.04388e-05	0.00012371	1	1	AML-MRC(3)_T	1	0
ENSG00000260601.1		-0.27166	0.119281	0.21807	0.858823529411765	0.870939420544337	AML-MRC(3)_T	0	0
ENSG00000104218.16	CSPP1	-0.27169	1.19259e-05	7.5757e-05	1	1	AML-MRC(3)_T	0	0
ENSG00000104907.12	TRMT1	-0.27171	1.05824e-05	6.8078e-05	1	1	AML-MRC(3)_T	0	1
ENSG00000248221.1	STX18-IT1	-0.27179	0.290815	0.42856	0.517647058823529	0.578577699736611	AML-MRC(3)_T	0	0
ENSG00000132463.14	GRSF1	-0.2718	9.49812e-16	3.0322e-14	1	1	AML-MRC(3)_T	0	0
ENSG00000287458.1		-0.27183	0.161601	0.27615	0.976470588235294	0.974539069359087	AML-MRC(3)_T	0	0
ENSG00000287208.1		-0.27189	0.521187	0.64796	0.176470588235294	0.238805970149254	AML-MRC(3)_T	0	0
ENSG00000151632.17	AKR1C2	-0.27192	0.171105	0.28813	0.988235294117647	0.970149253731343	AML-MRC(3)_T	0	0
ENSG00000225400.1	RAB28P5	-0.27192	0.0376826	0.086808	0.952941176470588	0.921861281826163	AML-MRC(3)_T	0	0
ENSG00000254186.3		-0.27192	0.117778	0.21586	0.929411764705882	0.906935908691835	AML-MRC(3)_T	0	0
ENSG00000186676.3	EEF1GP1	-0.27195	0.0471657	0.10416	1	0.995610184372256	AML-MRC(3)_T	0	0
ENSG00000138660.12	AP1AR	-0.27197	9.97079e-06	6.4565e-05	1	1	AML-MRC(3)_T	0	0
ENSG00000224773.2	HSPA8P7	-0.27203	0.0579451	0.1228	0.929411764705882	0.926251097453907	AML-MRC(3)_T	0	0
ENSG00000158483.17	FAM86C1P	-0.27206	0.000787612	0.0032261	1	1	AML-MRC(3)_T	0	0
ENSG00000253263.1		-0.27207	0.0858233	0.16799	0.870588235294118	0.89640035118525	AML-MRC(3)_T	0	0
ENSG00000085721.13	RRN3	-0.27211	0.000265145	0.0012322	1	1	AML-MRC(3)_T	0	1
ENSG00000226890.1		-0.27211	0.223565	0.35318	0.6	0.700614574187884	AML-MRC(3)_T	0	0
ENSG00000276240.2	OR4E1	-0.27217	0.415951	0.55433	0.223529411764706	0.264266900790167	AML-MRC(3)_T	0	0
ENSG00000147394.18	ZNF185	-0.27219	0.04056	0.092118	1	1	AML-MRC(3)_T	0	1
ENSG00000214298.3	MRPS21P6	-0.27226	0.393717	0.53318	0.211764705882353	0.267778753292362	AML-MRC(3)_T	0	0
ENSG00000197734.10	C14orf178	-0.27229	0.0655539	0.13547	0.752941176470588	0.82089552238806	AML-MRC(3)_T	0	0
ENSG00000207575.1	MIR649	-0.2723	0.531828		0.152941176470588	0.182616330114135	AML-MRC(3)_T	0	0
ENSG00000270863.1	DDX55P1	-0.27231	0.0899822	0.17443	0.952941176470588	0.901668129938543	AML-MRC(3)_T	0	0
ENSG00000237007.4	KRT18P52	-0.27232	0.0969554	0.18492	0.847058823529412	0.856892010535558	AML-MRC(3)_T	0	0
ENSG00000214204.4	HNRNPA1P43	-0.27233	0.0737927	0.14917	0.870588235294118	0.890254609306409	AML-MRC(3)_T	0	0
ENSG00000224451.2	ATP5PBP1	-0.27234	0.067999	0.13959	1	0.990342405618964	AML-MRC(3)_T	0	0
ENSG00000271161.1	BOLA2P2	-0.27236	0.00365073	0.012242	1	0.987708516242318	AML-MRC(3)_T	0	0
ENSG00000143512.13	HHIPL2	-0.27242	0.0372503	0.08599	1	0.970149253731343	AML-MRC(3)_T	0	0
ENSG00000207260.1	RNU6-35P	-0.27242	0.500901	0.62999	0.211764705882353	0.218612818261633	AML-MRC(3)_T	0	0
ENSG00000213312.3	RPL7AP34	-0.27242	0.0730312	0.14787	0.882352941176471	0.902546093064091	AML-MRC(3)_T	0	0
ENSG00000254463.1	PPIAP41	-0.27242	0.0354628	0.082645	1	0.977172958735733	AML-MRC(3)_T	0	0
ENSG00000254256.1	RPSAP71	-0.27244	0.54739	0.67031	0.176470588235294	0.20017559262511	AML-MRC(3)_T	0	0
ENSG00000166546.14	BEAN1	-0.27246	0.0537458	0.11567	1	0.987708516242318	AML-MRC(3)_T	0	0
ENSG00000259645.1		-0.27247	0.435369	0.57147	0.305882352941176	0.357330992098332	AML-MRC(3)_T	0	0
ENSG00000271969.1		-0.27249	0.325598	0.46507	0.411764705882353	0.465320456540825	AML-MRC(3)_T	0	0
ENSG00000205485.13		-0.27254	1.89132e-08	2.0945e-07	1	1	AML-MRC(3)_T	0	0
ENSG00000214584.3	PGGT1BP2	-0.2726	0.234192	0.36557	0.505882352941176	0.578577699736611	AML-MRC(3)_T	0	0
ENSG00000235433.1	MTATP6P17	-0.2726	0.385065	0.52473	0.423529411764706	0.418788410886743	AML-MRC(3)_T	0	0
ENSG00000234062.8	TM9SF5P	-0.27263	0.000103263	0.00053042	1	1	AML-MRC(3)_T	0	0
ENSG00000262966.2		-0.27266	0.306966	0.44606	0.623529411764706	0.7243195785777	AML-MRC(3)_T	0	0
ENSG00000278732.1		-0.27268	0.389228	0.52881	0.352941176470588	0.370500438981563	AML-MRC(3)_T	0	0
ENSG00000165684.4	SNAPC4	-0.27274	2.41922e-09	3.1326e-08	1	1	AML-MRC(3)_T	0	1
ENSG00000125895.5	TMEM74B	-0.27276	0.109015	0.20289	0.858823529411765	0.899034240561896	AML-MRC(3)_T	0	0
ENSG00000117242.7	PINK1-AS	-0.27279	1.21521e-07	1.1571e-06	1	1	AML-MRC(3)_T	0	0
ENSG00000287682.1		-0.27284	0.240102	0.37244	0.705882352941177	0.762949956101844	AML-MRC(3)_T	0	0
ENSG00000248569.1		-0.27286	0.0241498	0.060405	0.917647058823529	0.954345917471466	AML-MRC(3)_T	0	0
ENSG00000241409.1		-0.27292	0.251868	0.38551	0.529411764705882	0.611940298507463	AML-MRC(3)_T	0	0
ENSG00000233484.2		-0.27296	0.465066	0.59879	0.188235294117647	0.244073748902546	AML-MRC(3)_T	0	0
ENSG00000227271.1	RPL39P25	-0.27299	0.311251	0.45027	0.364705882352941	0.418788410886743	AML-MRC(3)_T	0	0
ENSG00000278273.1	KMT2CP1	-0.27299	0.485219		0.141176470588235	0.202809482001756	AML-MRC(3)_T	0	0
ENSG00000285827.1		-0.273	0.135895	0.24145	0.717647058823529	0.818261633011414	AML-MRC(3)_T	0	0
ENSG00000278523.1		-0.27301	0.280369	0.41724	0.435294117647059	0.514486391571554	AML-MRC(3)_T	0	0
ENSG00000230370.1	RPL23AP52	-0.27304	0.0840524	0.16521	0.752941176470588	0.850746268656716	AML-MRC(3)_T	0	0
ENSG00000129347.21	KRI1	-0.27315	2.72668e-08	2.9324e-07	1	1	AML-MRC(3)_T	0	0
ENSG00000104998.4	IL27RA	-0.27319	0.000114403	0.00058097	1	1	AML-MRC(3)_T	1	0
ENSG00000278816.1		-0.27322	0.0422333	0.095195	0.847058823529412	0.911325724319579	AML-MRC(3)_T	0	0
ENSG00000234881.1	PIGFP2	-0.27331	0.567942	0.68749	0.376470588235294	0.396839332748025	AML-MRC(3)_T	0	0
ENSG00000126790.12	L3HYPDH	-0.27334	0.00149984	0.0056687	1	1	AML-MRC(3)_T	0	0
ENSG00000235544.1	RPS11P1	-0.27334	0.505476		0.152941176470588	0.190517998244074	AML-MRC(3)_T	0	0
ENSG00000269535.1		-0.27335	0.0132011	0.036475	1	0.992098331870061	AML-MRC(3)_T	0	0
ENSG00000137760.15	ALKBH8	-0.27339	2.72472e-05	0.00016081	1	0.999122036874451	AML-MRC(3)_T	0	0
ENSG00000134245.18	WNT2B	-0.27343	0.00695247	0.021239	1	0.998244073748903	AML-MRC(3)_T	0	0
ENSG00000213950.2	RPS10P2	-0.27343	0.0389592	0.089198	0.976470588235294	0.970149253731343	AML-MRC(3)_T	0	0
ENSG00000266676.1	MIR4297	-0.27344	0.438494	0.57428	0.270588235294118	0.297629499561018	AML-MRC(3)_T	0	0
ENSG00000171466.10	ZNF562	-0.27346	3.60814e-07	3.1216e-06	1	1	AML-MRC(3)_T	0	1
ENSG00000271537.1		-0.27348	0.0549057	0.11764	0.917647058823529	0.886742756804214	AML-MRC(3)_T	0	0
ENSG00000260796.1		-0.27349	0.000984403	0.0039202	1	0.999122036874451	AML-MRC(3)_T	0	0
ENSG00000251730.1		-0.27353	0.248971	0.38233	0.529411764705882	0.503072870939421	AML-MRC(3)_T	0	0
ENSG00000091732.17	ZC3HC1	-0.27359	1.10028e-09	1.507e-08	1	1	AML-MRC(3)_T	0	0
ENSG00000205940.8	HSP90AB2P	-0.27361	0.00196562	0.0071793	1	1	AML-MRC(3)_T	0	0
ENSG00000286100.1		-0.27361	0.142639	0.25087	0.752941176470588	0.803336259877085	AML-MRC(3)_T	0	0
ENSG00000213864.3	EEF1B2P2	-0.27364	0.0124193	0.034616	1	0.998244073748903	AML-MRC(3)_T	0	0
ENSG00000254290.1		-0.27364	0.489383	0.61976	0.211764705882353	0.226514486391572	AML-MRC(3)_T	0	0
ENSG00000271141.1		-0.27364	0.498554	0.62806	0.258823529411765	0.240561896400351	AML-MRC(3)_T	0	0
ENSG00000108773.11	KAT2A	-0.27367	2.98288e-05	0.00017483	1	1	AML-MRC(3)_T	0	1
ENSG00000279444.1		-0.27367	0.560004	0.68093	0.223529411764706	0.235294117647059	AML-MRC(3)_T	0	0
ENSG00000207058.1	RNU6-784P	-0.27368	0.451042	0.58601	0.188235294117647	0.238805970149254	AML-MRC(3)_T	0	0
ENSG00000132591.12	ERAL1	-0.27369	2.56378e-09	3.3017e-08	1	1	AML-MRC(3)_T	0	0
ENSG00000173473.11	SMARCC1	-0.2737	1.19424e-11	2.2191e-10	1	1	AML-MRC(3)_T	0	1
ENSG00000230395.1	ANAPC1P3	-0.27374	0.341744	0.4815	0.388235294117647	0.414398595258999	AML-MRC(3)_T	0	0
ENSG00000250259.1		-0.27378	0.318673	0.45792	0.435294117647059	0.503950834064969	AML-MRC(3)_T	0	0
ENSG00000267284.2		-0.27379	0.382876	0.52271	0.376470588235294	0.396839332748025	AML-MRC(3)_T	0	0
ENSG00000231086.1	TSSK1A	-0.27383	0.162455	0.27729	0.658823529411765	0.668129938542581	AML-MRC(3)_T	0	0
ENSG00000232455.2	LARS2-AS1	-0.27385	0.157053	0.27011	0.705882352941177	0.733977172958736	AML-MRC(3)_T	0	0
ENSG00000257947.1		-0.27386	0.372972	0.51289	0.317647058823529	0.36523266022827	AML-MRC(3)_T	0	0
ENSG00000255176.1		-0.27387	0.291909	0.42982	0.635294117647059	0.617208077260755	AML-MRC(3)_T	0	0
ENSG00000105997.22	HOXA3	-0.27392	0.153995	0.26619	1	0.945566286215979	AML-MRC(3)_T	0	1
ENSG00000186130.5	ZBTB6	-0.27392	0.00112422	0.004401	1	1	AML-MRC(3)_T	0	1
ENSG00000213296.4		-0.27392	0.140792	0.24825	0.764705882352941	0.834942932396839	AML-MRC(3)_T	0	0
ENSG00000262879.6		-0.27392	0.000179747	0.00086874	1	1	AML-MRC(3)_T	0	0
ENSG00000242318.1	RPL21P48	-0.27396	0.191028	0.31341	0.682352941176471	0.678665496049166	AML-MRC(3)_T	0	0
ENSG00000238003.1	RPL10P4	-0.27403	0.0909179	0.17581	0.847058823529412	0.928007023705004	AML-MRC(3)_T	0	0
ENSG00000267529.3		-0.27406	0.0935393	0.17982	0.941176470588235	0.95171202809482	AML-MRC(3)_T	0	0
ENSG00000199638.1	RNA5SP319	-0.27408	0.349711	0.48996	0.517647058823529	0.535557506584723	AML-MRC(3)_T	0	0
ENSG00000265511.1		-0.27409	0.000791353	0.0032389	1	0.996488147497805	AML-MRC(3)_T	0	0
ENSG00000006282.21	SPATA20	-0.27416	0.000662592	0.0027695	1	1	AML-MRC(3)_T	0	0
ENSG00000235159.1	LINC02939	-0.27416	0.0277051	0.067552	1	0.979806848112379	AML-MRC(3)_T	0	0
ENSG00000234981.1	RPL7AP20	-0.27434	0.00163067	0.0060889	1	1	AML-MRC(3)_T	0	0
ENSG00000258651.1	SEC23A-AS1	-0.27438	0.254972	0.38906	0.435294117647059	0.495171202809482	AML-MRC(3)_T	0	0
ENSG00000215444.2		-0.27441	0.556619	0.67795	0.176470588235294	0.216856892010536	AML-MRC(3)_T	0	0
ENSG00000242737.1		-0.27441	0.0415556	0.093947	0.929411764705882	0.963125548726953	AML-MRC(3)_T	0	0
ENSG00000256288.1	LINC02617	-0.27443	0.439433	0.57512	0.223529411764706	0.270412642669008	AML-MRC(3)_T	0	0
ENSG00000253291.1	TRBV7-7	-0.27447	0.147591	0.25763	0.847058823529412	0.826163301141352	AML-MRC(3)_T	0	0
ENSG00000266420.2	RN7SL118P	-0.27449	0.174562	0.2927	0.8	0.798068481123793	AML-MRC(3)_T	0	0
ENSG00000202034.1	RNU6-399P	-0.27452	0.28099	0.41799	0.494117647058824	0.527655838454785	AML-MRC(3)_T	0	0
ENSG00000266821.1		-0.27453	0.0659363	0.13613	0.835294117647059	0.888498683055312	AML-MRC(3)_T	0	0
ENSG00000197213.10	ZSCAN5B	-0.27454	0.0883303	0.1719	0.858823529411765	0.811237928007024	AML-MRC(3)_T	0	1
ENSG00000254596.1		-0.27456	0.307288	0.44634	0.470588235294118	0.483757682177349	AML-MRC(3)_T	0	0
ENSG00000212461.1		-0.27464	0.122298	0.22236	0.823529411764706	0.849868305531168	AML-MRC(3)_T	0	0
ENSG00000213235.3	EEF1A1P16	-0.2747	0.0121473	0.033981	1	0.999122036874451	AML-MRC(3)_T	0	0
ENSG00000257809.1	MYL6B-AS1	-0.27475	0.0368745	0.085224	0.929411764705882	0.955223880597015	AML-MRC(3)_T	0	0
ENSG00000240108.1	NCOR1P1	-0.27476	0.466304	0.59995	0.211764705882353	0.232660228270413	AML-MRC(3)_T	0	0
ENSG00000118976.5	OTUD4P1	-0.27482	0.0096055	0.027873	1	0.994732221246708	AML-MRC(3)_T	0	0
ENSG00000205730.6	ITPRIPL2	-0.27483	0.0103526	0.029748	1	1	AML-MRC(3)_T	0	0
ENSG00000252126.2	RNU6-313P	-0.2749	0.482608	0.61382	0.223529411764706	0.2756804214223	AML-MRC(3)_T	0	0
ENSG00000167800.9	TBX10	-0.27499	0.162331	0.27714	0.858823529411765	0.844600526777875	AML-MRC(3)_T	0	1
ENSG00000107537.14	PHYH	-0.275	5.97436e-06	4.0619e-05	1	1	AML-MRC(3)_T	0	0
ENSG00000249163.3	PRPF39-DT	-0.27504	0.416922	0.55512	0.305882352941176	0.298507462686567	AML-MRC(3)_T	0	0
ENSG00000110514.19	MADD	-0.27506	1.37619e-10	2.1682e-09	1	1	AML-MRC(3)_T	0	0
ENSG00000177150.13	FAM210A	-0.2751	1.2086e-08	1.3772e-07	1	1	AML-MRC(3)_T	0	0
ENSG00000271525.1	ARF4P1	-0.27518	0.102243	0.19304	0.764705882352941	0.830553116769096	AML-MRC(3)_T	0	0
ENSG00000274816.1	MIR6772	-0.27518	0.366289	0.50656	0.341176470588235	0.395083406496927	AML-MRC(3)_T	0	0
ENSG00000285943.1		-0.27518	0.00207999	0.0075502	1	0.989464442493415	AML-MRC(3)_T	0	0
ENSG00000179115.11	FARSA	-0.2752	0.000526704	0.0022582	1	1	AML-MRC(3)_T	0	1
ENSG00000215023.2		-0.27524	0.309763	0.44878	0.729411764705882	0.76558384547849	AML-MRC(3)_T	0	0
ENSG00000240418.1		-0.27535	0.0336901	0.07932	1	0.990342405618964	AML-MRC(3)_T	0	0
ENSG00000223837.2		-0.2754	0.482214		0.152941176470588	0.195785776997366	AML-MRC(3)_T	0	0
ENSG00000248554.1	C5orf34-AS1	-0.27554	0.00186422	0.0068572	1	0.992098331870061	AML-MRC(3)_T	0	0
ENSG00000170509.12	HSD17B13	-0.27555	0.00371118	0.01242	1	0.999122036874451	AML-MRC(3)_T	0	0
ENSG00000157765.13	SLC34A2	-0.27561	0.166437	0.28234	0.8	0.805092186128183	AML-MRC(3)_T	0	0
ENSG00000269161.1		-0.27575	0.0164939	0.044051	0.976470588235294	0.968393327480246	AML-MRC(3)_T	0	0
ENSG00000129473.11	BCL2L2	-0.27577	2.89171e-07	2.5574e-06	1	1	AML-MRC(3)_T	0	0
ENSG00000144791.10	LIMD1	-0.2758	2.20251e-06	1.6355e-05	1	1	AML-MRC(3)_T	0	0
ENSG00000095015.6	MAP3K1	-0.27582	0.000574896	0.0024388	1	1	AML-MRC(3)_T	0	0
ENSG00000203909.4	DPPA5	-0.27587	0.497623	0.62728	0.141176470588235	0.209833187006146	AML-MRC(3)_T	0	0
ENSG00000249700.9	SRD5A3-AS1	-0.2759	7.98854e-05	0.00042098	1	0.999122036874451	AML-MRC(3)_T	0	0
ENSG00000229239.2	EEF1A1P48	-0.27591	0.545097	0.6682	0.2	0.202809482001756	AML-MRC(3)_T	0	0
ENSG00000054148.18	PHPT1	-0.27595	0.000133838	0.00066917	1	1	AML-MRC(3)_T	0	0
ENSG00000167646.14	DNAAF3	-0.27596	0.109376	0.20344	0.941176470588235	0.928884986830553	AML-MRC(3)_T	0	0
ENSG00000213078.3		-0.276	0.115669	0.21288	0.752941176470588	0.752414398595259	AML-MRC(3)_T	0	0
ENSG00000260804.3	LINC01963	-0.276	0.00368331	0.012336	1	0.999122036874451	AML-MRC(3)_T	0	0
ENSG00000234886.1	MTND5P26	-0.27601	0.271338	0.40721	0.6	0.594381035996488	AML-MRC(3)_T	0	0
ENSG00000120253.14	NUP43	-0.27602	0.000114663	0.00058214	1	1	AML-MRC(3)_T	0	0
ENSG00000275488.1		-0.27604	0.128342	0.23104	0.8	0.86215978928885	AML-MRC(3)_T	0	0
ENSG00000232467.2	TMA16P2	-0.27607	0.156656	0.26964	0.694117647058824	0.7585601404741	AML-MRC(3)_T	0	0
ENSG00000240870.2	RPL19P14	-0.27608	0.252479	0.38621	0.470588235294118	0.549604916593503	AML-MRC(3)_T	0	0
ENSG00000234297.2	PSIP1P1	-0.27612	0.033266	0.07846	0.894117647058824	0.960491659350307	AML-MRC(3)_T	0	0
ENSG00000222594.1	RN7SKP235	-0.27613	0.223797	0.35344	0.505882352941176	0.648814749780509	AML-MRC(3)_T	0	0
ENSG00000271752.1		-0.27614	0.202474	0.32751	0.623529411764706	0.680421422300263	AML-MRC(3)_T	0	0
ENSG00000121716.20	PILRB	-0.27616	0.0100257	0.028915	1	1	AML-MRC(3)_T	0	0
ENSG00000213563.7	C8orf82	-0.27626	0.000181584	0.00087632	1	1	AML-MRC(3)_T	0	0
ENSG00000271870.1		-0.27626	0.000537666	0.0022992	1	0.995610184372256	AML-MRC(3)_T	0	0
ENSG00000184677.18	ZBTB40	-0.27629	1.17105e-08	1.3364e-07	1	1	AML-MRC(3)_T	0	1
ENSG00000270269.1	IMMP1LP1	-0.27634	0.0415807	0.093983	0.929411764705882	0.971027216856892	AML-MRC(3)_T	0	0
ENSG00000101000.6	PROCR	-0.2765	0.00687121	0.021027	1	1	AML-MRC(3)_T	1	0
ENSG00000165072.10	MAMDC2	-0.2765	0.168088	0.2844	1	0.997366110623354	AML-MRC(3)_T	0	0
ENSG00000235530.7	TMEM11-DT	-0.27658	0.00084296	0.0034221	1	0.997366110623354	AML-MRC(3)_T	0	0
ENSG00000279602.1		-0.27659	0.137729	0.24403	1	0.998244073748903	AML-MRC(3)_T	0	0
ENSG00000237793.3	RPL18AP16	-0.27661	0.0613821	0.12855	0.988235294117647	0.982440737489025	AML-MRC(3)_T	0	0
ENSG00000265749.6		-0.2767	0.000926631	0.0037162	1	0.998244073748903	AML-MRC(3)_T	0	0
ENSG00000090447.12	TFAP4	-0.27678	0.000256286	0.0011959	1	1	AML-MRC(3)_T	0	1
ENSG00000255928.1		-0.27683	0.201027	0.3258	0.682352941176471	0.680421422300263	AML-MRC(3)_T	0	0
ENSG00000015520.15	NPC1L1	-0.27686	0.0836655	0.16465	0.952941176470588	0.981562774363477	AML-MRC(3)_T	0	0
ENSG00000133789.15	SWAP70	-0.27691	8.0324e-05	0.00042303	1	1	AML-MRC(3)_T	0	0
ENSG00000105617.4	LENG1	-0.27696	2.457e-07	2.2055e-06	1	1	AML-MRC(3)_T	0	0
ENSG00000256640.1		-0.27706	0.184198	0.30487	0.823529411764706	0.771729587357331	AML-MRC(3)_T	0	0
ENSG00000230793.1	SMARCE1P5	-0.27707	0.00975651	0.028248	0.988235294117647	0.980684811237928	AML-MRC(3)_T	0	0
ENSG00000270577.1		-0.27707	0.193166	0.31612	0.611764705882353	0.686567164179104	AML-MRC(3)_T	0	0
ENSG00000234428.2		-0.27709	0.0486235	0.10674	0.976470588235294	0.950834064969271	AML-MRC(3)_T	0	0
ENSG00000203593.3		-0.27715	0.384763	0.5245	0.341176470588235	0.366110623353819	AML-MRC(3)_T	0	0
ENSG00000170264.13	FAM161A	-0.27716	0.00275085	0.0095933	1	0.999122036874451	AML-MRC(3)_T	0	0
ENSG00000270706.1	PRMT1P1	-0.27721	0.0204123	0.052616	1	0.99297629499561	AML-MRC(3)_T	0	0
ENSG00000159921.19	GNE	-0.27724	4.79259e-07	4.0407e-06	1	1	AML-MRC(3)_T	0	0
ENSG00000256450.1		-0.2773	0.256144	0.39028	0.482352941176471	0.578577699736611	AML-MRC(3)_T	0	0
ENSG00000236863.2	RPL23AP23	-0.27731	0.186307	0.30755	0.811764705882353	0.805092186128183	AML-MRC(3)_T	0	0
ENSG00000172425.12	TTC36	-0.27735	0.0247918	0.061716	0.976470588235294	0.949956101843723	AML-MRC(3)_T	0	0
ENSG00000233401.1	PRKAR1AP1	-0.27737	0.229247	0.35985	0.588235294117647	0.625987708516242	AML-MRC(3)_T	0	0
ENSG00000268058.1	BNIP3P40	-0.27743	0.0550647	0.11793	0.976470588235294	0.956979806848112	AML-MRC(3)_T	0	0
ENSG00000235332.2	RPSAP76	-0.27744	0.0780592	0.1559	0.882352941176471	0.880597014925373	AML-MRC(3)_T	0	0
ENSG00000204272.13	NBDY	-0.27746	1.11017e-05	7.1171e-05	1	1	AML-MRC(3)_T	0	0
ENSG00000196951.11	SCOC-AS1	-0.27751	0.0087426	0.025758	1	0.999122036874451	AML-MRC(3)_T	0	0
ENSG00000171121.16	KCNMB3	-0.27752	0.00191639	0.0070236	1	0.999122036874451	AML-MRC(3)_T	0	0
ENSG00000249286.1	AMD1P3	-0.27756	0.0690369	0.14131	0.741176470588235	0.824407374890255	AML-MRC(3)_T	0	0
ENSG00000252018.1	RNU2-30P	-0.2776	0.428064	0.56494	0.258823529411765	0.329236172080773	AML-MRC(3)_T	0	0
ENSG00000187589.8	TERF1P2	-0.27761	0.185256	0.30618	0.588235294117647	0.660228270412643	AML-MRC(3)_T	0	0
ENSG00000147509.14	RGS20	-0.27762	0.0419132	0.094587	0.988235294117647	0.983318700614574	AML-MRC(3)_T	0	0
ENSG00000232041.1	PSMD10P3	-0.27762	0.268518	0.40399	0.435294117647059	0.509218612818262	AML-MRC(3)_T	0	0
ENSG00000083099.11	LYRM2	-0.27767	4.84257e-11	8.1819e-10	1	1	AML-MRC(3)_T	0	0
ENSG00000214526.3		-0.27768	0.224137	0.35384	0.435294117647059	0.608428446005268	AML-MRC(3)_T	0	0
ENSG00000229087.1	RPS26P18	-0.27769	0.462401	0.59648	0.364705882352941	0.381035996488148	AML-MRC(3)_T	0	0
ENSG00000158623.14	COPG2	-0.27772	2.08072e-05	0.00012583	1	1	AML-MRC(3)_T	0	0
ENSG00000260296.1		-0.27776	0.0200159	0.051773	1	0.991220368744513	AML-MRC(3)_T	0	0
ENSG00000185291.12	IL3RA	-0.27784	0.000505227	0.0021765	1	1	AML-MRC(3)_T	1	0
ENSG00000198920.11	KIAA0753	-0.27787	1.34266e-08	1.5174e-07	1	1	AML-MRC(3)_T	0	0
ENSG00000199325.1	RNU4-39P	-0.27789	0.0039864	0.013205	0.964705882352941	0.990342405618964	AML-MRC(3)_T	0	0
ENSG00000163161.14	ERCC3	-0.27794	6.62229e-16	2.1679e-14	1	1	AML-MRC(3)_T	0	1
ENSG00000119684.16	MLH3	-0.27797	4.5642e-05	0.00025546	1	1	AML-MRC(3)_T	0	0
ENSG00000230750.1	SDAD1P2	-0.27808	0.171463	0.28855	0.705882352941177	0.723441615452151	AML-MRC(3)_T	0	0
ENSG00000029639.11	TFB1M	-0.27809	1.28071e-06	9.9302e-06	1	1	AML-MRC(3)_T	0	0
ENSG00000231976.8	FAM238B	-0.27811	0.182434	0.30266	0.8	0.829675153643547	AML-MRC(3)_T	0	0
ENSG00000119812.19	FAM98A	-0.27812	2.90728e-07	2.5701e-06	1	1	AML-MRC(3)_T	0	0
ENSG00000203485.14	INF2	-0.27818	0.000217015	0.0010292	1	1	AML-MRC(3)_T	0	1
ENSG00000168481.9	LGI3	-0.27819	0.203377	0.32863	0.670588235294118	0.67603160667252	AML-MRC(3)_T	0	0
ENSG00000284632.1		-0.27823	0.53277	0.65772	0.2	0.221246707638279	AML-MRC(3)_T	0	0
ENSG00000224781.1	EIF4A2P4	-0.27824	0.00568185	0.017891	0.988235294117647	0.991220368744513	AML-MRC(3)_T	0	0
ENSG00000230125.1	EEF1A1P39	-0.27825	0.287364	0.42487	0.423529411764706	0.486391571553995	AML-MRC(3)_T	0	0
ENSG00000222983.1	RNA5SP127	-0.27828	0.510003	0.63813	0.176470588235294	0.24846356453029	AML-MRC(3)_T	0	0
ENSG00000235575.1		-0.27831	0.241089	0.37352	0.411764705882353	0.505706760316067	AML-MRC(3)_T	0	0
ENSG00000058729.11	RIOK2	-0.27832	9.02569e-08	8.8158e-07	1	1	AML-MRC(3)_T	0	1
ENSG00000270236.1		-0.27835	0.0147629	0.040096	0.976470588235294	0.967515364354697	AML-MRC(3)_T	0	0
ENSG00000100890.16	PRORP	-0.27841	5.54553e-06	3.802e-05	1	0.999122036874451	AML-MRC(3)_T	0	0
ENSG00000165115.15	KIF27	-0.27841	1.31567e-05	8.2807e-05	1	1	AML-MRC(3)_T	0	0
ENSG00000228427.3		-0.27841	0.000111269	0.00056693	1	1	AML-MRC(3)_T	0	0
ENSG00000226241.2		-0.27844	0.182355	0.30259	0.952941176470588	0.874451273046532	AML-MRC(3)_T	0	0
ENSG00000232611.1		-0.27852	0.00282309	0.0098057	1	0.999122036874451	AML-MRC(3)_T	0	0
ENSG00000103249.18	CLCN7	-0.27854	1.41837e-06	1.0904e-05	1	1	AML-MRC(3)_T	0	0
ENSG00000180198.16	RCC1	-0.27855	1.08709e-05	6.9818e-05	1	1	AML-MRC(3)_T	0	0
ENSG00000151348.15	EXT2	-0.27859	1.98249e-10	3.0531e-09	1	1	AML-MRC(3)_T	0	0
ENSG00000145428.15	RNF175	-0.27863	0.0234973	0.059111	1	0.999122036874451	AML-MRC(3)_T	0	0
ENSG00000229153.5	EPHA1-AS1	-0.27863	0.0286662	0.069475	1	0.999122036874451	AML-MRC(3)_T	0	0
ENSG00000242009.2		-0.27865	0.516652	0.64411	0.2	0.201053555750658	AML-MRC(3)_T	0	0
ENSG00000225423.1	TNPO1P1	-0.2787	0.0956938	0.18305	0.858823529411765	0.874451273046532	AML-MRC(3)_T	0	0
ENSG00000207751.3		-0.27871	0.0111556	0.031657	0.976470588235294	0.976294995610184	AML-MRC(3)_T	0	0
ENSG00000106628.11	POLD2	-0.27874	4.88961e-05	0.00027177	1	1	AML-MRC(3)_T	0	0
ENSG00000115211.16	EIF2B4	-0.27875	2.81356e-13	6.5783e-12	1	1	AML-MRC(3)_T	0	0
ENSG00000099326.9	MZF1	-0.27879	4.47306e-06	3.1356e-05	1	1	AML-MRC(3)_T	0	1
ENSG00000200261.1		-0.27879	0.119473	0.21832	0.776470588235294	0.830553116769096	AML-MRC(3)_T	0	0
ENSG00000231619.1	ANAPC15P1	-0.27883	0.44578		0.152941176470588	0.213345039508341	AML-MRC(3)_T	0	0
ENSG00000226752.9	CUTALP	-0.27884	0.00118817	0.004622	1	1	AML-MRC(3)_T	0	0
ENSG00000236334.3	PPIAL4G	-0.27884	0.342649	0.48247	0.4	0.438981562774363	AML-MRC(3)_T	0	0
ENSG00000276952.1		-0.27886	0.000379245	0.0016932	1	0.998244073748903	AML-MRC(3)_T	0	0
ENSG00000276988.1		-0.27889	0.00464134	0.015043	1	0.989464442493415	AML-MRC(3)_T	0	0
ENSG00000128591.16	FLNC	-0.27894	0.185045	0.30593	0.976470588235294	0.980684811237928	AML-MRC(3)_T	0	0
ENSG00000224059.1	HSPA8P16	-0.27895	0.102822	0.19382	0.882352941176471	0.877963125548727	AML-MRC(3)_T	0	0
ENSG00000110536.14	PTPMT1	-0.279	4.24939e-10	6.1938e-09	1	1	AML-MRC(3)_T	0	0
ENSG00000235012.1	JCADP1	-0.27901	0.527309	0.65268	0.188235294117647	0.187006145741879	AML-MRC(3)_T	0	0
ENSG00000261102.2	ATP5MFP6	-0.27902	0.525403	0.65118	0.4	0.438103599648815	AML-MRC(3)_T	0	0
ENSG00000272791.1		-0.27904	0.00613766	0.01909	0.988235294117647	0.989464442493415	AML-MRC(3)_T	0	0
ENSG00000119421.7	NDUFA8	-0.27905	0.000584218	0.0024748	1	1	AML-MRC(3)_T	0	0
ENSG00000276746.1		-0.27905	0.260379	0.39501	0.529411764705882	0.603160667251975	AML-MRC(3)_T	0	0
ENSG00000105204.14	DYRK1B	-0.27906	1.90287e-05	0.00011603	1	1	AML-MRC(3)_T	0	0
ENSG00000267390.1	KDSR-DT	-0.2791	0.000170944	0.00082997	1	0.999122036874451	AML-MRC(3)_T	0	0
ENSG00000251688.2	LINC02507	-0.27913	0.491564	0.62174	0.282352941176471	0.254609306409131	AML-MRC(3)_T	0	0
ENSG00000231579.3	RPL7P21	-0.27916	0.0433659	0.097231	0.976470588235294	0.981562774363477	AML-MRC(3)_T	0	0
ENSG00000233503.1	HNRNPLP1	-0.27917	0.0255871	0.063304	0.976470588235294	0.971905179982441	AML-MRC(3)_T	0	0
ENSG00000243303.1		-0.27919	0.259571	0.39416	0.447058823529412	0.527655838454785	AML-MRC(3)_T	0	0
ENSG00000272768.1		-0.27919	0.0257119	0.063567	1	0.996488147497805	AML-MRC(3)_T	0	0
ENSG00000279917.1		-0.27919	0.138659	0.24529	0.835294117647059	0.86918349429324	AML-MRC(3)_T	0	0
ENSG00000105696.9	TMEM59L	-0.27921	0.249875	0.3833	0.541176470588235	0.644424934152766	AML-MRC(3)_T	0	0
ENSG00000224899.1	LINC02830	-0.27924	0.43185	0.56835	0.223529411764706	0.263388937664618	AML-MRC(3)_T	0	0
ENSG00000271952.2	LINC01954	-0.27925	0.512101	0.63996	0.388235294117647	0.423178226514486	AML-MRC(3)_T	0	0
ENSG00000170161.7	FAM88B	-0.27927	0.0022751	0.0081394	1	0.998244073748903	AML-MRC(3)_T	0	0
ENSG00000201635.1		-0.27927	0.342736	0.48257	0.364705882352941	0.369622475856014	AML-MRC(3)_T	0	0
ENSG00000207092.1		-0.27931	0.234653	0.36598	0.552941176470588	0.628621597892889	AML-MRC(3)_T	0	0
ENSG00000260087.1	PCMTD1P2	-0.27936	0.413362	0.55169	0.352941176470588	0.363476733977173	AML-MRC(3)_T	0	0
ENSG00000261638.2		-0.2794	0.511327	0.6393	0.176470588235294	0.208955223880597	AML-MRC(3)_T	0	0
ENSG00000265246.1		-0.2794	0.439158	0.5749	0.164705882352941	0.226514486391572	AML-MRC(3)_T	0	0
ENSG00000218757.1		-0.27948	0.145601	0.25496	0.705882352941177	0.769973661106234	AML-MRC(3)_T	0	0
ENSG00000198000.12	NOL8	-0.27951	1.3202e-07	1.249e-06	1	1	AML-MRC(3)_T	0	0
ENSG00000232751.1		-0.27953	0.138204	0.24473	0.694117647058824	0.76558384547849	AML-MRC(3)_T	0	0
ENSG00000184178.16	SCFD2	-0.27957	6.09209e-06	4.1314e-05	1	1	AML-MRC(3)_T	0	0
ENSG00000253945.1		-0.27958	0.0947196	0.1816	0.952941176470588	0.938542581211589	AML-MRC(3)_T	0	0
ENSG00000225630.1	MTND2P28	-0.27967	0.0252897	0.062695	1	1	AML-MRC(3)_T	0	0
ENSG00000272681.2	FAM223B	-0.27968	0.370593	0.51076	0.188235294117647	0.267778753292362	AML-MRC(3)_T	0	0
ENSG00000129636.13	ITFG1	-0.27975	3.02415e-11	5.2797e-10	1	1	AML-MRC(3)_T	1	0
ENSG00000173209.23	AHSA2P	-0.27981	9.35005e-06	6.0917e-05	1	1	AML-MRC(3)_T	0	0
ENSG00000229204.3	PTGES3P3	-0.27981	0.00518189	0.016553	1	0.991220368744513	AML-MRC(3)_T	0	0
ENSG00000261072.2		-0.27981	0.116256	0.21374	0.823529411764706	0.884108867427568	AML-MRC(3)_T	0	0
ENSG00000233334.3	FAM53B-AS1	-0.27985	0.0773214	0.15479	0.976470588235294	0.9657594381036	AML-MRC(3)_T	0	0
ENSG00000222932.1	RNU6-172P	-0.2799	0.269597	0.40517	0.505882352941176	0.56540825285338	AML-MRC(3)_T	0	0
ENSG00000287859.1		-0.27991	0.0369179	0.08532	0.976470588235294	0.952589991220369	AML-MRC(3)_T	0	0
ENSG00000224690.2	UBE2D3P3	-0.27994	0.103446	0.19466	0.811764705882353	0.843722563652327	AML-MRC(3)_T	0	0
ENSG00000266274.2	RN7SL138P	-0.27996	0.0774067	0.15493	0.905882352941176	0.945566286215979	AML-MRC(3)_T	0	0
ENSG00000263613.1		-0.27998	0.3345	0.47422	0.352941176470588	0.406496927129061	AML-MRC(3)_T	0	0
ENSG00000136114.17	THSD1	-0.28003	0.0298649	0.071864	1	0.993854258121159	AML-MRC(3)_T	1	0
ENSG00000205544.4	TMEM256	-0.28003	0.000197969	0.0009468	1	1	AML-MRC(3)_T	0	0
ENSG00000144158.4	SNRPA1P1	-0.28014	0.00732585	0.0222	0.964705882352941	0.99297629499561	AML-MRC(3)_T	0	0
ENSG00000196177.13	ACADSB	-0.28017	3.01083e-05	0.00017618	1	1	AML-MRC(3)_T	0	0
ENSG00000197557.7	TTC30A	-0.28019	0.00380387	0.012682	1	0.996488147497805	AML-MRC(3)_T	0	0
ENSG00000231305.4	IFT122P3	-0.2802	0.00152206	0.0057404	1	0.997366110623354	AML-MRC(3)_T	0	0
ENSG00000280832.1	GSEC	-0.28026	0.0145657	0.039639	1	1	AML-MRC(3)_T	0	0
ENSG00000127720.8	METTL25	-0.28028	1.51096e-06	1.1536e-05	1	1	AML-MRC(3)_T	0	0
ENSG00000234066.1	TAS2R62P	-0.28028	0.176827	0.29546	0.776470588235294	0.749780509218613	AML-MRC(3)_T	0	0
ENSG00000241635.8	UGT1A1	-0.28035	0.563837		0.141176470588235	0.165057067603161	AML-MRC(3)_T	0	0
ENSG00000101361.17	NOP56	-0.28039	7.68328e-08	7.6078e-07	1	1	AML-MRC(3)_T	1	0
ENSG00000257270.1		-0.28043	2.82008e-05	0.00016603	1	0.996488147497805	AML-MRC(3)_T	0	0
ENSG00000100439.10	ABHD4	-0.28046	0.00359542	0.012085	1	1	AML-MRC(3)_T	0	0
ENSG00000224469.1		-0.28048	0.353597	0.49371	0.258823529411765	0.287971905179982	AML-MRC(3)_T	0	0
ENSG00000248966.1	BCLAF1P1	-0.28051	0.0170742	0.045335	1	0.990342405618964	AML-MRC(3)_T	0	0
ENSG00000261790.2		-0.28063	0.00184718	0.0068032	0.988235294117647	0.992098331870061	AML-MRC(3)_T	0	0
ENSG00000273694.1		-0.28067	0.446302		0.188235294117647	0.219490781387182	AML-MRC(3)_T	0	0
ENSG00000130202.10	NECTIN2	-0.28069	0.014164	0.038672	1	1	AML-MRC(3)_T	0	0
ENSG00000250808.1	MTCO2P30	-0.28071	0.27355	0.40979	0.435294117647059	0.484635645302897	AML-MRC(3)_T	0	0
ENSG00000103932.12	RPAP1	-0.28074	5.63088e-08	5.7142e-07	1	1	AML-MRC(3)_T	0	0
ENSG00000282885.2		-0.28075	0.00411763	0.013577	0.988235294117647	0.991220368744513	AML-MRC(3)_T	0	0
ENSG00000207642.1	MIR571	-0.28085	0.114693	0.21138	0.694117647058824	0.788410886742757	AML-MRC(3)_T	0	0
ENSG00000138375.13	SMARCAL1	-0.28089	1.09631e-05	7.0378e-05	1	1	AML-MRC(3)_T	0	1
ENSG00000255474.1	GAU1	-0.28091	0.041666	0.094146	0.929411764705882	0.915715539947322	AML-MRC(3)_T	0	0
ENSG00000213568.4	HNRNPA1P13	-0.28095	0.254438	0.38853	0.364705882352941	0.455662862159789	AML-MRC(3)_T	0	0
ENSG00000090097.22	PCBP4	-0.28097	0.0139786	0.03823	1	1	AML-MRC(3)_T	0	0
ENSG00000214279.13	SCART1	-0.28097	0.0129398	0.035862	1	0.996488147497805	AML-MRC(3)_T	0	0
ENSG00000230634.1	FAM136EP	-0.28097	0.427442	0.56437	0.223529411764706	0.223880597014925	AML-MRC(3)_T	0	0
ENSG00000266446.1		-0.28104	0.168535	0.28496	0.705882352941177	0.787532923617208	AML-MRC(3)_T	0	0
ENSG00000158467.16	AHCYL2	-0.28115	8.66568e-06	5.6859e-05	1	1	AML-MRC(3)_T	0	0
ENSG00000222607.1	RNU6-628P	-0.28117	0.206829	0.33305	0.529411764705882	0.582967515364355	AML-MRC(3)_T	0	0
ENSG00000178301.4	AQP11	-0.28119	0.000438687	0.001927	1	0.998244073748903	AML-MRC(3)_T	0	0
ENSG00000271063.1	SNRPGP17	-0.28123	0.329887	0.46945	0.329411764705882	0.397717295873573	AML-MRC(3)_T	0	0
ENSG00000271816.1		-0.28123	0.00608456	0.018943	0.988235294117647	0.986830553116769	AML-MRC(3)_T	0	0
ENSG00000251634.2	NAIPP4	-0.28124	0.00748416	0.022614	1	0.993854258121159	AML-MRC(3)_T	0	0
ENSG00000226029.1	LINC01772	-0.28128	0.000749084	0.0030843	1	1	AML-MRC(3)_T	0	0
ENSG00000077380.16	DYNC1I2	-0.28129	9.25859e-06	6.0413e-05	1	1	AML-MRC(3)_T	0	0
ENSG00000140043.11	PTGR2	-0.28131	0.000421019	0.0018598	1	1	AML-MRC(3)_T	0	0
ENSG00000224208.1	ZCRB1P1	-0.28148	0.0763942	0.1533	0.870588235294118	0.920983318700615	AML-MRC(3)_T	0	0
ENSG00000224321.1	RPL12P14	-0.28148	0.0104479	0.029972	1	0.997366110623354	AML-MRC(3)_T	0	0
ENSG00000230889.2	SHC1P1	-0.2815	0.409941	0.54849	0.223529411764706	0.25548726953468	AML-MRC(3)_T	0	0
ENSG00000273783.1	GTF2A1-AS1	-0.28155	0.00563493	0.017762	0.988235294117647	0.990342405618964	AML-MRC(3)_T	0	0
ENSG00000285215.2		-0.28158	0.0303953	0.0729	0.964705882352941	0.977172958735733	AML-MRC(3)_T	0	0
ENSG00000205596.4		-0.28167	0.332661	0.47225	0.341176470588235	0.376646180860404	AML-MRC(3)_T	0	0
ENSG00000145879.11	SPINK7	-0.28168	0.203804	0.32916	0.611764705882353	0.63476733977173	AML-MRC(3)_T	0	0
ENSG00000076344.16	RGS11	-0.28169	0.129866	0.23323	0.917647058823529	0.945566286215979	AML-MRC(3)_T	0	1
ENSG00000223685.6	LINC00571	-0.28174	0.0117493	0.033066	1	0.970149253731343	AML-MRC(3)_T	0	0
ENSG00000151690.15	MFSD6	-0.28176	2.21524e-06	1.6441e-05	1	1	AML-MRC(3)_T	0	0
ENSG00000001036.14	FUCA2	-0.28178	5.72378e-07	4.7512e-06	1	1	AML-MRC(3)_T	0	0
ENSG00000232202.1	CHORDC1P1	-0.28182	0.0233364	0.058772	0.976470588235294	0.963125548726953	AML-MRC(3)_T	0	0
ENSG00000090857.14	PDPR	-0.28185	1.48537e-06	1.1368e-05	1	1	AML-MRC(3)_T	0	0
ENSG00000121895.8	TMEM156	-0.28185	0.00227953	0.0081539	1	0.999122036874451	AML-MRC(3)_T	1	0
ENSG00000213398.8	LCAT	-0.28187	0.000295165	0.0013569	1	1	AML-MRC(3)_T	0	0
ENSG00000230757.1	NFU1P1	-0.2819	0.226332	0.35642	0.552941176470588	0.587357330992098	AML-MRC(3)_T	0	0
ENSG00000068724.17	TTC7A	-0.28197	5.55816e-07	4.6319e-06	1	1	AML-MRC(3)_T	0	0
ENSG00000238516.1		-0.28199	0.135728	0.24122	0.752941176470588	0.798068481123793	AML-MRC(3)_T	0	0
ENSG00000239129.1		-0.28202	0.503473	0.63241	0.376470588235294	0.421422300263389	AML-MRC(3)_T	0	0
ENSG00000049449.10	RCN1	-0.28206	3.13997e-06	2.2597e-05	1	1	AML-MRC(3)_T	1	0
ENSG00000155034.19	FBXL18	-0.28214	4.50148e-06	3.1521e-05	1	1	AML-MRC(3)_T	0	0
ENSG00000271973.1		-0.28222	0.0298807	0.071895	0.976470588235294	0.942054433713784	AML-MRC(3)_T	0	0
ENSG00000262454.4	MIR193BHG	-0.2823	0.150605	0.26161	0.870588235294118	0.906057945566286	AML-MRC(3)_T	0	0
ENSG00000266226.1	MIR4323	-0.2823	0.276686	0.41325	0.470588235294118	0.483757682177349	AML-MRC(3)_T	0	0
ENSG00000229897.2	SEPTIN7P7	-0.28232	0.12206	0.22204	0.788235294117647	0.817383669885865	AML-MRC(3)_T	0	0
ENSG00000091127.14	PUS7	-0.28237	0.0007668	0.0031478	1	1	AML-MRC(3)_T	0	0
ENSG00000263345.1	SGSM2-AS1	-0.28239	0.000151646	0.00074609	1	0.999122036874451	AML-MRC(3)_T	0	0
ENSG00000167720.13	SRR	-0.28245	1.82396e-08	2.0257e-07	1	1	AML-MRC(3)_T	0	0
ENSG00000256525.8	POLG2	-0.28254	1.09179e-07	1.0519e-06	1	1	AML-MRC(3)_T	0	0
ENSG00000163795.14	ZNF513	-0.28265	1.27491e-08	1.4466e-07	1	1	AML-MRC(3)_T	0	1
ENSG00000148384.14	INPP5E	-0.28268	2.79569e-09	3.5689e-08	1	1	AML-MRC(3)_T	0	0
ENSG00000279628.1		-0.28277	0.266958	0.40237	0.694117647058824	0.624231782265145	AML-MRC(3)_T	0	0
ENSG00000134852.15	CLOCK	-0.28282	0.000108077	0.00055234	1	1	AML-MRC(3)_T	0	1
ENSG00000218890.1	NUFIP1P1	-0.28285	0.0783157	0.15632	0.811764705882353	0.85513608428446	AML-MRC(3)_T	0	0
ENSG00000261469.1		-0.28285	0.104856	0.19677	0.882352941176471	0.859525899912204	AML-MRC(3)_T	0	0
ENSG00000271267.1		-0.28299	0.00136672	0.0052288	1	0.994732221246708	AML-MRC(3)_T	0	0
ENSG00000232098.3	ZNF584-DT	-0.283	0.0001019	0.0005245	1	1	AML-MRC(3)_T	0	0
ENSG00000174173.7	TRMT10C	-0.28312	7.78134e-07	6.3123e-06	1	1	AML-MRC(3)_T	0	0
ENSG00000126457.22	PRMT1	-0.28314	5.17286e-07	4.3286e-06	1	1	AML-MRC(3)_T	0	0
ENSG00000234630.1		-0.28315	0.0210006	0.053848	1	0.996488147497805	AML-MRC(3)_T	0	0
ENSG00000287303.1		-0.28326	0.537395	0.66171	0.235294117647059	0.203687445127305	AML-MRC(3)_T	0	0
ENSG00000140750.17	ARHGAP17	-0.28328	3.16964e-10	4.7238e-09	1	1	AML-MRC(3)_T	0	0
ENSG00000253326.2		-0.28332	0.0824929	0.16286	1	0.969271290605795	AML-MRC(3)_T	0	0
ENSG00000272465.1		-0.28333	0.0434481	0.097395	0.941176470588235	0.925373134328358	AML-MRC(3)_T	0	0
ENSG00000220748.2		-0.28335	0.361629	0.50166	0.329411764705882	0.34503950834065	AML-MRC(3)_T	0	0
ENSG00000230037.1	UBBP1	-0.28335	0.0376638	0.086775	0.894117647058824	0.956979806848112	AML-MRC(3)_T	0	0
ENSG00000266340.1		-0.28339	0.0113794	0.032193	0.988235294117647	0.991220368744513	AML-MRC(3)_T	0	0
ENSG00000198812.5	LRRC10	-0.28341	0.40907	0.54765	0.223529411764706	0.313432835820896	AML-MRC(3)_T	0	0
ENSG00000225355.1	ARL6IP1P2	-0.28341	0.0897055	0.17397	0.870588235294118	0.853380158033363	AML-MRC(3)_T	0	0
ENSG00000224101.1	ELMO1-AS1	-0.2835	0.186322	0.30755	0.705882352941177	0.780509218612818	AML-MRC(3)_T	0	0
ENSG00000225251.1	RPL5P25	-0.28359	0.160276	0.27449	0.647058823529412	0.707638279192274	AML-MRC(3)_T	0	0
ENSG00000149541.10	B3GAT3	-0.28361	3.53088e-10	5.2145e-09	1	1	AML-MRC(3)_T	0	0
ENSG00000267565.1		-0.28364	0.0082038	0.02443	1	0.988586479367867	AML-MRC(3)_T	0	0
ENSG00000257740.1		-0.28366	0.000499853	0.0021575	1	0.994732221246708	AML-MRC(3)_T	0	0
ENSG00000012174.12	MBTPS2	-0.28367	1.0098e-07	9.7933e-07	1	1	AML-MRC(3)_T	1	1
ENSG00000139914.6	FITM1	-0.28378	0.000308192	0.0014093	1	1	AML-MRC(3)_T	0	0
ENSG00000258210.1		-0.28382	0.00486032	0.015649	0.941176470588235	0.961369622475856	AML-MRC(3)_T	0	0
ENSG00000227527.2		-0.28393	0.0425649	0.095798	0.882352941176471	0.899912203687445	AML-MRC(3)_T	0	0
ENSG00000151006.7	PRSS53	-0.28397	0.000262264	0.0012205	1	0.998244073748903	AML-MRC(3)_T	0	0
ENSG00000222448.1	RN7SKP150	-0.2841	0.0513455	0.11146	0.917647058823529	0.91747146619842	AML-MRC(3)_T	0	0
ENSG00000274002.1		-0.28411	0.486787		0.164705882352941	0.194907813871817	AML-MRC(3)_T	0	0
ENSG00000241420.3	RN7SL505P	-0.28424	0.0812097	0.16083	0.858823529411765	0.880597014925373	AML-MRC(3)_T	0	0
ENSG00000261312.1		-0.28425	0.32709	0.46661	0.317647058823529	0.409130816505707	AML-MRC(3)_T	0	0
ENSG00000257907.2	EEF1A1P17	-0.28426	0.0216761	0.055276	0.941176470588235	0.984196663740123	AML-MRC(3)_T	0	0
ENSG00000272945.1		-0.28426	0.0176073	0.046531	0.952941176470588	0.945566286215979	AML-MRC(3)_T	0	0
ENSG00000142082.15	SIRT3	-0.28427	4.10638e-10	6.006e-09	1	1	AML-MRC(3)_T	0	1
ENSG00000250140.1		-0.28427	0.581734	0.69892	0.152941176470588	0.165935030728709	AML-MRC(3)_T	0	0
ENSG00000241431.1	RPL37P6	-0.28431	0.0215615	0.055051	1	0.998244073748903	AML-MRC(3)_T	0	0
ENSG00000020256.20	ZFP64	-0.28439	4.68979e-07	3.9627e-06	1	1	AML-MRC(3)_T	0	1
ENSG00000218980.2	FTH1P15	-0.28442	0.081232	0.16086	0.905882352941176	0.895522388059702	AML-MRC(3)_T	0	0
ENSG00000237319.1		-0.28442	0.362181	0.50218	0.270588235294118	0.351185250219491	AML-MRC(3)_T	0	0
ENSG00000234624.2		-0.28443	0.181015	0.30098	0.682352941176471	0.755926251097454	AML-MRC(3)_T	0	0
ENSG00000163467.12	TSACC	-0.28445	0.00266598	0.0093311	0.988235294117647	0.990342405618964	AML-MRC(3)_T	0	0
ENSG00000170088.14	TMEM192	-0.28445	1.29739e-09	1.7566e-08	1	1	AML-MRC(3)_T	0	0
ENSG00000230166.1	RPL35AP24	-0.28447	0.165711	0.28146	0.552941176470588	0.654082528533802	AML-MRC(3)_T	0	0
ENSG00000240750.3	RN7SL559P	-0.28454	0.0489556	0.10734	0.941176470588235	0.941176470588235	AML-MRC(3)_T	0	0
ENSG00000137992.14	DBT	-0.28456	1.46173e-06	1.1209e-05	1	1	AML-MRC(3)_T	0	0
ENSG00000242507.6		-0.2846	0.149354	0.25988	0.635294117647059	0.693590869183494	AML-MRC(3)_T	0	0
ENSG00000284954.1		-0.2846	0.0952207	0.18236	0.729411764705882	0.727831431079895	AML-MRC(3)_T	0	0
ENSG00000238076.1	MRPL48P1	-0.28469	0.39236	0.5318	0.211764705882353	0.294995610184372	AML-MRC(3)_T	0	0
ENSG00000272662.1	TIMMDC1-DT	-0.2847	0.0501571	0.10942	0.905882352941176	0.871817383669886	AML-MRC(3)_T	0	0
ENSG00000232508.1	MRPL45P1	-0.28472	0.336559	0.47627	0.4	0.457418788410887	AML-MRC(3)_T	0	0
ENSG00000230916.2	MTCO1P53	-0.28483	0.0313026	0.074629	1	0.998244073748903	AML-MRC(3)_T	0	0
ENSG00000267571.1		-0.28484	2.65788e-05	0.00015728	1	0.998244073748903	AML-MRC(3)_T	0	0
ENSG00000273214.1		-0.28487	0.50695		0.176470588235294	0.179982440737489	AML-MRC(3)_T	0	0
ENSG00000125843.11	AP5S1	-0.28493	1.45464e-10	2.285e-09	1	1	AML-MRC(3)_T	0	0
ENSG00000268575.1		-0.28493	9.54794e-05	0.00049475	1	1	AML-MRC(3)_T	0	0
ENSG00000285685.1		-0.28494	0.330519	0.47009	0.364705882352941	0.42756804214223	AML-MRC(3)_T	0	0
ENSG00000231822.1	SMC3P1	-0.28495	0.00176447	0.0065322	1	0.993854258121159	AML-MRC(3)_T	0	0
ENSG00000278828.1	H3C10	-0.28495	0.0481577	0.10595	1	1	AML-MRC(3)_T	0	0
ENSG00000167552.14	TUBA1A	-0.28523	0.000658526	0.0027542	1	1	AML-MRC(3)_T	0	0
ENSG00000275651.1	MIR6851	-0.28523	0.323271	0.46272	0.247058823529412	0.332748024582968	AML-MRC(3)_T	0	0
ENSG00000256756.1	TIMM17BP1	-0.28531	0.280589	0.41755	0.352941176470588	0.410008779631255	AML-MRC(3)_T	0	0
ENSG00000177335.11	LINC02904	-0.28532	0.251748	0.38535	0.905882352941176	0.893766461808604	AML-MRC(3)_T	0	0
ENSG00000284649.1		-0.28532	0.0559514	0.11947	0.894117647058824	0.907813871817384	AML-MRC(3)_T	0	0
ENSG00000169884.14	WNT10B	-0.28536	0.0736662	0.14895	0.988235294117647	0.992098331870061	AML-MRC(3)_T	0	1
ENSG00000158710.15	TAGLN2	-0.28539	4.25228e-05	0.00024006	1	1	AML-MRC(3)_T	1	0
ENSG00000225640.1	LINC01729	-0.2854	0.341257	0.4811	0.270588235294118	0.366110623353819	AML-MRC(3)_T	0	0
ENSG00000235618.8	FAM21EP	-0.28543	0.000411125	0.0018198	1	0.997366110623354	AML-MRC(3)_T	0	0
ENSG00000255655.1		-0.28544	0.233101	0.3643	0.423529411764706	0.495171202809482	AML-MRC(3)_T	0	0
ENSG00000237588.2		-0.28568	0.328074	0.46752	0.4	0.421422300263389	AML-MRC(3)_T	0	0
ENSG00000277322.1	GOLGA6L6	-0.28572	0.400346	0.53937	0.223529411764706	0.259877085162423	AML-MRC(3)_T	0	0
ENSG00000236088.10	COX10-DT	-0.28573	0.000217062	0.0010293	1	0.999122036874451	AML-MRC(3)_T	0	0
ENSG00000258099.1	ATXN2-AS	-0.28576	0.00524246	0.01671	0.988235294117647	0.980684811237928	AML-MRC(3)_T	0	0
ENSG00000279334.1		-0.28576	0.092168	0.17777	0.929411764705882	0.946444249341528	AML-MRC(3)_T	0	0
ENSG00000213060.4		-0.28581	0.0954061	0.18262	0.670588235294118	0.748902546093064	AML-MRC(3)_T	0	0
ENSG00000149090.12	PAMR1	-0.28586	0.521287	0.64803	0.152941176470588	0.197541703248464	AML-MRC(3)_T	0	0
ENSG00000173457.11	PPP1R14B	-0.2859	4.00939e-05	0.00022795	1	1	AML-MRC(3)_T	0	0
ENSG00000232838.4	PET117	-0.2859	0.00439299	0.014361	0.988235294117647	0.973661106233538	AML-MRC(3)_T	0	0
ENSG00000174792.11	ODAPH	-0.28591	0.0686978	0.14077	0.858823529411765	0.875329236172081	AML-MRC(3)_T	0	0
ENSG00000213701.4	SETP22	-0.28593	0.0754098	0.15177	0.847058823529412	0.86215978928885	AML-MRC(3)_T	0	0
ENSG00000105443.15	CYTH2	-0.28596	1.07041e-07	1.0339e-06	1	1	AML-MRC(3)_T	0	0
ENSG00000205571.14	SMN2	-0.28601	0.0145761	0.039665	1	0.998244073748903	AML-MRC(3)_T	0	0
ENSG00000255444.1	CYCSP27	-0.28603	0.234347	0.36572	0.505882352941176	0.559262510974539	AML-MRC(3)_T	0	0
ENSG00000137106.18	GRHPR	-0.28608	2.50229e-08	2.7062e-07	1	1	AML-MRC(3)_T	0	0
ENSG00000245928.2	SDAD1-AS1	-0.28608	0.0969055	0.18486	0.764705882352941	0.790166812993854	AML-MRC(3)_T	0	0
ENSG00000250133.2	HOXC-AS2	-0.28608	0.538439	0.66265	0.258823529411765	0.230904302019315	AML-MRC(3)_T	0	0
ENSG00000135973.3	GPR45	-0.28612	0.0656258	0.13558	0.894117647058824	0.894644424934153	AML-MRC(3)_T	0	0
ENSG00000099377.14	HSD3B7	-0.28617	0.038202	0.087795	1	0.999122036874451	AML-MRC(3)_T	0	0
ENSG00000252456.1	RNA5SP434	-0.28621	0.0491628	0.1077	0.847058823529412	0.894644424934153	AML-MRC(3)_T	0	0
ENSG00000214671.4	RPL6P12	-0.28632	0.206695	0.33287	0.576470588235294	0.70324846356453	AML-MRC(3)_T	0	0
ENSG00000196639.7	HRH1	-0.28633	0.130243	0.23372	1	0.912203687445127	AML-MRC(3)_T	0	0
ENSG00000238180.1	RPL21P34	-0.28635	0.0759489	0.15258	0.776470588235294	0.814749780509219	AML-MRC(3)_T	0	0
ENSG00000248587.8	GDNF-AS1	-0.28648	0.321176	0.46061	0.376470588235294	0.395961369622476	AML-MRC(3)_T	0	0
ENSG00000175294.6	CATSPER1	-0.2865	0.013235	0.036535	1	0.999122036874451	AML-MRC(3)_T	0	0
ENSG00000286979.1		-0.2865	0.5553	0.67689	0.235294117647059	0.172958735733099	AML-MRC(3)_T	0	0
ENSG00000196408.12	NOXO1	-0.28653	0.352016	0.49217	0.282352941176471	0.306409130816506	AML-MRC(3)_T	0	0
ENSG00000196123.13	MATCAP1	-0.28655	0.000102988	0.00052907	1	1	AML-MRC(3)_T	0	0
ENSG00000259051.1	HNRNPUP1	-0.28656	0.000511715	0.0022018	1	0.998244073748903	AML-MRC(3)_T	0	0
ENSG00000260012.1		-0.28657	0.113021	0.20894	0.8	0.844600526777875	AML-MRC(3)_T	0	0
ENSG00000188078.5		-0.2866	0.184014	0.30464	0.6	0.604916593503073	AML-MRC(3)_T	0	0
ENSG00000229120.2	CYCSP4	-0.28669	0.427044	0.56401	0.505882352941176	0.584723441615452	AML-MRC(3)_T	0	0
ENSG00000237328.1	RAI1-AS1	-0.2867	0.113979	0.2103	0.894117647058824	0.845478489903424	AML-MRC(3)_T	0	0
ENSG00000273712.1		-0.28672	0.170246	0.28706	0.541176470588235	0.633011413520632	AML-MRC(3)_T	0	0
ENSG00000257875.1		-0.28683	0.0991797	0.18833	0.882352941176471	0.815627743634767	AML-MRC(3)_T	0	0
ENSG00000221879.3	MRPS21P3	-0.28691	0.360711	0.5007	0.176470588235294	0.260755048287972	AML-MRC(3)_T	0	0
ENSG00000267733.5		-0.28691	0.135917	0.24148	0.847058823529412	0.827041264266901	AML-MRC(3)_T	0	0
ENSG00000258437.1		-0.28693	0.179554	0.29898	0.670588235294118	0.671641791044776	AML-MRC(3)_T	0	0
ENSG00000149600.12	COMMD7	-0.28699	1.46388e-09	1.9638e-08	1	1	AML-MRC(3)_T	0	1
ENSG00000237017.1	PRPF31-AS1	-0.28704	0.000187305	0.00090076	1	0.999122036874451	AML-MRC(3)_T	0	0
ENSG00000147059.8	SPIN2A	-0.28705	0.0299632	0.072043	1	0.959613696224759	AML-MRC(3)_T	0	0
ENSG00000239650.4	GUSBP4	-0.28705	0.105269	0.19739	0.647058823529412	0.73134328358209	AML-MRC(3)_T	0	0
ENSG00000053702.15	NRIP2	-0.2871	4.10287e-06	2.8976e-05	1	1	AML-MRC(3)_T	0	0
ENSG00000240889.1	NDUFB2-AS1	-0.28717	6.76305e-05	0.0003628	1	0.995610184372256	AML-MRC(3)_T	0	0
ENSG00000288663.1		-0.28719	0.000196999	0.00094268	1	1	AML-MRC(3)_T	0	0
ENSG00000199466.1		-0.28721	0.0713381	0.1451	0.811764705882353	0.835820895522388	AML-MRC(3)_T	0	0
ENSG00000265437.1		-0.28722	0.201399	0.32623	0.611764705882353	0.589991220368745	AML-MRC(3)_T	0	0
ENSG00000233186.2	KLF4P1	-0.28725	0.212777	0.34004	0.717647058823529	0.71729587357331	AML-MRC(3)_T	0	0
ENSG00000253712.1	LINC02886	-0.28726	0.298433	0.43712	0.317647058823529	0.41352063213345	AML-MRC(3)_T	0	0
ENSG00000100298.16	APOBEC3H	-0.28728	0.0264323	0.064974	1	0.999122036874451	AML-MRC(3)_T	0	0
ENSG00000199319.1	RN7SKP25	-0.28729	0.454941	0.5897	0.2	0.215978928884987	AML-MRC(3)_T	0	0
ENSG00000267561.2		-0.28733	0.386485	0.52616	0.235294117647059	0.305531167690957	AML-MRC(3)_T	0	0
ENSG00000060339.14	CCAR1	-0.2874	9.92552e-11	1.6e-09	1	1	AML-MRC(3)_T	0	0
ENSG00000213630.3	BOLA3P3	-0.28741	0.337062	0.47681	0.247058823529412	0.309043020193152	AML-MRC(3)_T	0	0
ENSG00000227259.2	HMGN2P22	-0.28742	0.34306	0.48294	0.364705882352941	0.354697102721686	AML-MRC(3)_T	0	0
ENSG00000262902.1	MTCO1P40	-0.28744	0.0218071	0.055573	1	1	AML-MRC(3)_T	0	0
ENSG00000237888.1	RPL29P31	-0.2875	0.078967	0.15732	0.835294117647059	0.874451273046532	AML-MRC(3)_T	0	0
ENSG00000242082.2	SLC5A4-AS1	-0.28754	0.263923	0.39913	0.929411764705882	0.870939420544337	AML-MRC(3)_T	0	0
ENSG00000272305.5		-0.28756	0.00110022	0.0043198	0.988235294117647	0.989464442493415	AML-MRC(3)_T	0	0
ENSG00000231697.3	NANOGP5	-0.28765	0.134664	0.23965	0.811764705882353	0.818261633011414	AML-MRC(3)_T	0	0
ENSG00000168852.13	TPTE2P5	-0.28766	0.00149448	0.0056519	1	0.995610184372256	AML-MRC(3)_T	0	0
ENSG00000225408.1		-0.28766	0.026017	0.064123	0.964705882352941	0.956979806848112	AML-MRC(3)_T	0	0
ENSG00000275519.1	MIR6804	-0.28766	0.0480078	0.10567	0.823529411764706	0.886742756804214	AML-MRC(3)_T	0	0
ENSG00000279623.1		-0.28768	0.125252	0.22656	0.952941176470588	0.950834064969271	AML-MRC(3)_T	0	0
ENSG00000151615.3	POU4F2	-0.28779	0.546195	0.66933	0.176470588235294	0.251975417032485	AML-MRC(3)_T	0	1
ENSG00000231403.1		-0.28781	0.522276		0.141176470588235	0.182616330114135	AML-MRC(3)_T	0	0
ENSG00000213434.2	VTI1BP2	-0.28784	0.0363877	0.084338	0.847058823529412	0.902546093064091	AML-MRC(3)_T	0	0
ENSG00000280206.1		-0.28784	3.49009e-06	2.4914e-05	1	1	AML-MRC(3)_T	0	0
ENSG00000225165.3	RTRAFP2	-0.2879	0.0704688	0.14374	0.870588235294118	0.863037752414399	AML-MRC(3)_T	0	0
ENSG00000267170.1	CALM2P1	-0.28791	0.347281	0.48727	0.282352941176471	0.328358208955224	AML-MRC(3)_T	0	0
ENSG00000222297.1	RNU6-1156P	-0.28795	0.132637	0.23696	0.6	0.677787532923617	AML-MRC(3)_T	0	0
ENSG00000100314.4	CABP7	-0.28802	0.0141488	0.038636	1	0.987708516242318	AML-MRC(3)_T	0	0
ENSG00000119715.15	ESRRB	-0.28804	0.098796	0.18772	0.952941176470588	0.955223880597015	AML-MRC(3)_T	0	1
ENSG00000085998.14	POMGNT1	-0.28814	7.91454e-07	6.4094e-06	1	1	AML-MRC(3)_T	0	0
ENSG00000207293.1		-0.28814	0.280342	0.41721	0.447058823529412	0.502194907813872	AML-MRC(3)_T	0	0
ENSG00000078795.17	PKD2L2	-0.28827	0.00731067	0.022162	1	0.999122036874451	AML-MRC(3)_T	0	0
ENSG00000254638.1		-0.28828	0.0675294	0.13885	0.882352941176471	0.877963125548727	AML-MRC(3)_T	0	0
ENSG00000283439.4	SPEM3	-0.2883	0.38672	0.52641	0.258823529411765	0.325724319578578	AML-MRC(3)_T	0	0
ENSG00000177337.8	DLGAP1-AS1	-0.28831	0.00114319	0.0044646	1	1	AML-MRC(3)_T	0	0
ENSG00000117174.11	ZNHIT6	-0.28834	1.41992e-10	2.2329e-09	1	1	AML-MRC(3)_T	0	0
ENSG00000139291.14	TMEM19	-0.28837	5.58143e-06	3.8211e-05	1	1	AML-MRC(3)_T	0	0
ENSG00000253872.1		-0.28837	0.442066	0.57746	0.211764705882353	0.287093942054434	AML-MRC(3)_T	0	0
ENSG00000265981.1	MIR544B	-0.28837	0.124374	0.22538	0.705882352941177	0.749780509218613	AML-MRC(3)_T	0	0
ENSG00000124575.7	H1-3	-0.28839	0.21508	0.34294	1	0.983318700614574	AML-MRC(3)_T	0	1
ENSG00000163939.18	PBRM1	-0.2884	1.07779e-09	1.4771e-08	1	1	AML-MRC(3)_T	0	1
ENSG00000237483.1	RPS27AP8	-0.28845	0.150707	0.2617	0.776470588235294	0.840210711150132	AML-MRC(3)_T	0	0
ENSG00000243667.7	DNAAF10	-0.28847	0.00237553	0.0084538	1	0.999122036874451	AML-MRC(3)_T	0	0
ENSG00000228540.1		-0.28859	0.0510441	0.11097	0.811764705882353	0.912203687445127	AML-MRC(3)_T	0	0
ENSG00000130032.17	PRRG3	-0.28862	0.256169	0.39029	0.694117647058824	0.745390693590869	AML-MRC(3)_T	0	0
ENSG00000143156.14	NME7	-0.28862	1.13835e-05	7.2791e-05	1	1	AML-MRC(3)_T	0	0
ENSG00000100429.18	HDAC10	-0.28876	1.62058e-05	0.00010026	1	1	AML-MRC(3)_T	0	1
ENSG00000268279.4		-0.28876	0.000967657	0.0038611	1	0.997366110623354	AML-MRC(3)_T	0	0
ENSG00000107404.20	DVL1	-0.28881	5.54478e-08	5.6349e-07	1	1	AML-MRC(3)_T	0	1
ENSG00000285717.1		-0.28881	0.40859	0.54718	0.376470588235294	0.320456540825285	AML-MRC(3)_T	0	0
ENSG00000279467.1		-0.28885	0.00649163	0.020025	1	0.991220368744513	AML-MRC(3)_T	0	0
ENSG00000232662.2	LDHBP1	-0.28898	0.0868145	0.16951	0.811764705882353	0.824407374890255	AML-MRC(3)_T	0	0
ENSG00000163947.12	ARHGEF3	-0.28903	0.0001489	0.00073488	1	1	AML-MRC(3)_T	0	0
ENSG00000172301.11	COPRS	-0.28903	1.69707e-06	1.2863e-05	1	1	AML-MRC(3)_T	0	0
ENSG00000112559.15	MDFI	-0.28909	0.203684	0.32903	1	0.955223880597015	AML-MRC(3)_T	0	1
ENSG00000153558.16	FBXL2	-0.28913	0.00395939	0.013131	1	0.998244073748903	AML-MRC(3)_T	0	0
ENSG00000255130.1		-0.28915	0.331893	0.47148	0.352941176470588	0.477611940298507	AML-MRC(3)_T	0	0
ENSG00000184221.13	OLIG1	-0.28919	0.101649	0.19207	1	0.997366110623354	AML-MRC(3)_T	0	1
ENSG00000114735.10	HEMK1	-0.28925	8.71606e-06	5.7163e-05	1	1	AML-MRC(3)_T	0	0
ENSG00000213109.4	RPL7AP37	-0.28927	0.0380128	0.087432	0.882352941176471	0.883230904302019	AML-MRC(3)_T	0	0
ENSG00000135625.8	EGR4	-0.28932	0.243697	0.37636	0.882352941176471	0.888498683055312	AML-MRC(3)_T	0	1
ENSG00000164669.13	INTS4P1	-0.28938	0.036491	0.084545	0.988235294117647	0.976294995610184	AML-MRC(3)_T	0	0
ENSG00000228051.1	WBP11P3	-0.2894	0.0918362	0.17725	0.905882352941176	0.854258121158911	AML-MRC(3)_T	0	0
ENSG00000121289.18	CEP89	-0.28942	4.12647e-07	3.5295e-06	1	1	AML-MRC(3)_T	0	0
ENSG00000257084.1	MIR200CHG	-0.28944	0.159896	0.27402	0.705882352941177	0.722563652326602	AML-MRC(3)_T	0	0
ENSG00000239218.2	RPS20P22	-0.28947	0.226613	0.35675	0.929411764705882	0.932396839332748	AML-MRC(3)_T	0	0
ENSG00000168634.5	WFDC13	-0.28948	0.421121	0.55866	0.352941176470588	0.316066725197542	AML-MRC(3)_T	0	0
ENSG00000178723.7	GLULP4	-0.2895	0.0294283	0.071022	1	0.982440737489025	AML-MRC(3)_T	0	0
ENSG00000233514.1		-0.28951	0.0036172	0.012148	1	0.994732221246708	AML-MRC(3)_T	0	0
ENSG00000286299.1		-0.28952	0.0704796	0.14375	0.894117647058824	0.902546093064091	AML-MRC(3)_T	0	0
ENSG00000145687.16	SSBP2	-0.28953	0.000713897	0.0029561	1	1	AML-MRC(3)_T	0	1
ENSG00000080947.15	CROCCP3	-0.28958	0.000463995	0.0020227	1	1	AML-MRC(3)_T	0	0
ENSG00000287354.1		-0.28958	0.541617	0.66546	0.188235294117647	0.33099209833187	AML-MRC(3)_T	0	0
ENSG00000287477.1		-0.28958	0.563084	0.68355	0.176470588235294	0.23441615452151	AML-MRC(3)_T	0	0
ENSG00000230989.7	HSBP1	-0.28962	7.08001e-09	8.4063e-08	1	1	AML-MRC(3)_T	0	1
ENSG00000214019.2	RBM39P1	-0.28963	0.00485441	0.015634	1	0.999122036874451	AML-MRC(3)_T	0	0
ENSG00000181609.5	OR52D1	-0.28968	0.346816	0.48671	0.329411764705882	0.411764705882353	AML-MRC(3)_T	0	0
ENSG00000225857.5	LINC02816	-0.28986	0.137186	0.24327	0.705882352941177	0.755926251097454	AML-MRC(3)_T	0	0
ENSG00000159267.15	HLCS	-0.28991	4.38435e-06	3.08e-05	1	1	AML-MRC(3)_T	0	0
ENSG00000182613.3	OR2V2	-0.28992	0.425208	0.56244	0.223529411764706	0.2414398595259	AML-MRC(3)_T	0	0
ENSG00000165923.16	AGBL2	-0.28994	0.002789	0.009704	1	1	AML-MRC(3)_T	0	0
ENSG00000082293.13	COL19A1	-0.28997	0.149828	0.26051	0.964705882352941	0.988586479367867	AML-MRC(3)_T	0	0
ENSG00000250640.2	OR7E41P	-0.28999	0.524159		0.129411764705882	0.174714661984197	AML-MRC(3)_T	0	0
ENSG00000149609.6	C20orf144	-0.29	0.0171766	0.045561	0.952941176470588	0.962247585601405	AML-MRC(3)_T	0	0
ENSG00000163817.16	SLC6A20	-0.29003	0.18117	0.30114	0.776470588235294	0.781387181738367	AML-MRC(3)_T	0	0
ENSG00000213430.6	HSPD1P1	-0.29004	0.00510789	0.016342	1	0.995610184372256	AML-MRC(3)_T	0	0
ENSG00000243256.1	RPL30P14	-0.29009	0.161757	0.27636	0.776470588235294	0.835820895522388	AML-MRC(3)_T	0	0
ENSG00000159618.16	ADGRG5	-0.29012	0.0258138	0.063749	1	0.999122036874451	AML-MRC(3)_T	0	0
ENSG00000252798.1		-0.2902	0.464791		0.176470588235294	0.203687445127305	AML-MRC(3)_T	0	0
ENSG00000204173.11	LRRC37A5P	-0.29021	0.044151	0.098643	0.894117647058824	0.899034240561896	AML-MRC(3)_T	0	0
ENSG00000169598.17	DFFB	-0.29022	6.74793e-06	4.5377e-05	1	1	AML-MRC(3)_T	0	0
ENSG00000103037.12	SETD6	-0.29025	3.43728e-09	4.344e-08	1	1	AML-MRC(3)_T	0	1
ENSG00000241907.1	RPS20P4	-0.29025	0.00637956	0.019731	0.988235294117647	0.995610184372256	AML-MRC(3)_T	0	0
ENSG00000253395.1	LINC03044	-0.29025	0.0485721	0.10663	0.941176470588235	0.957857769973661	AML-MRC(3)_T	0	0
ENSG00000187862.12	TTC24	-0.29027	0.0375004	0.086478	1	1	AML-MRC(3)_T	0	0
ENSG00000213793.5	ZNF888	-0.29029	5.80097e-05	0.00031618	1	1	AML-MRC(3)_T	0	1
ENSG00000239690.3	RN7SL668P	-0.29033	0.490695		0.141176470588235	0.182616330114135	AML-MRC(3)_T	0	0
ENSG00000080200.10	CRYBG3	-0.29038	0.0287585	0.069647	1	0.998244073748903	AML-MRC(3)_T	0	0
ENSG00000234494.7	SP2-AS1	-0.29038	0.000111646	0.00056866	1	1	AML-MRC(3)_T	0	0
ENSG00000068654.16	POLR1A	-0.29044	5.96889e-08	6.0327e-07	1	1	AML-MRC(3)_T	0	0
ENSG00000186952.15	TMEM232	-0.29047	0.0222019	0.05641	1	0.981562774363477	AML-MRC(3)_T	0	0
ENSG00000253092.1		-0.29048	0.0117478	0.033066	0.929411764705882	0.935030728709394	AML-MRC(3)_T	0	0
ENSG00000260799.1	KRT8P50	-0.29054	0.41897	0.55697	0.223529411764706	0.230904302019315	AML-MRC(3)_T	0	0
ENSG00000229424.1		-0.29059	0.201304	0.32614	0.611764705882353	0.680421422300263	AML-MRC(3)_T	0	0
ENSG00000283433.1	RNA5SP532	-0.2906	0.0861402	0.16848	0.764705882352941	0.807726075504829	AML-MRC(3)_T	0	0
ENSG00000213740.2	SERBP1P1	-0.29072	0.000268614	0.0012467	1	0.997366110623354	AML-MRC(3)_T	0	0
ENSG00000216895.9	RBM33-DT	-0.29072	7.60185e-06	5.059e-05	1	1	AML-MRC(3)_T	0	0
ENSG00000281974.1		-0.29073	0.393642	0.5331	0.270588235294118	0.317822651448639	AML-MRC(3)_T	0	0
ENSG00000259804.1	CTCF-DT	-0.29077	0.0033489	0.011367	1	0.998244073748903	AML-MRC(3)_T	0	0
ENSG00000205913.7	SRRM2-AS1	-0.2908	4.5507e-06	3.1842e-05	1	1	AML-MRC(3)_T	0	0
ENSG00000260456.7	C16orf95	-0.2908	0.00606548	0.018895	1	0.997366110623354	AML-MRC(3)_T	0	0
ENSG00000253642.6		-0.29083	0.521386	0.64809	0.188235294117647	0.194907813871817	AML-MRC(3)_T	0	0
ENSG00000261656.6	BEAN1-AS1	-0.29086	0.0686515	0.1407	0.905882352941176	0.939420544337138	AML-MRC(3)_T	0	0
ENSG00000196510.12	ANAPC7	-0.29088	4.01825e-11	6.8822e-10	1	1	AML-MRC(3)_T	0	0
ENSG00000257155.1	NUBPL-DT	-0.29094	0.353782	0.49386	0.352941176470588	0.341527655838455	AML-MRC(3)_T	0	0
ENSG00000228711.1		-0.29095	0.51405	0.64173	0.164705882352941	0.211589113257243	AML-MRC(3)_T	0	0
ENSG00000206595.1	RNU6-877P	-0.29097	0.160515	0.27477	0.647058823529412	0.71027216856892	AML-MRC(3)_T	0	0
ENSG00000197162.10	ZNF785	-0.291	0.000122388	0.00061731	1	1	AML-MRC(3)_T	0	1
ENSG00000257507.1	LINC02373	-0.29101	0.0624423	0.13029	0.811764705882353	0.819139596136962	AML-MRC(3)_T	0	0
ENSG00000277157.2	H4C4	-0.29107	0.096185	0.18382	0.964705882352941	0.966637401229148	AML-MRC(3)_T	0	0
ENSG00000268350.7	FAM156A	-0.29108	1.69538e-05	0.0001044	1	0.998244073748903	AML-MRC(3)_T	0	0
ENSG00000254543.1	HSPD1P2	-0.2911	0.178119	0.29707	0.682352941176471	0.66900790166813	AML-MRC(3)_T	0	0
ENSG00000261611.6		-0.29112	0.256871	0.39111	0.4	0.42756804214223	AML-MRC(3)_T	0	0
ENSG00000276724.1		-0.29116	0.123837	0.22464	0.894117647058824	0.881474978050922	AML-MRC(3)_T	0	0
ENSG00000275720.1		-0.29117	0.0381093	0.08762	0.952941176470588	0.952589991220369	AML-MRC(3)_T	0	0
ENSG00000232873.1	RPL23AP93	-0.29118	0.368862	0.509	0.2	0.290605794556629	AML-MRC(3)_T	0	0
ENSG00000279968.3	CCDC28A-AS1	-0.29118	0.000404577	0.001794	1	0.999122036874451	AML-MRC(3)_T	0	0
ENSG00000271743.1		-0.2912	0.0471268	0.1041	0.929411764705882	0.943810359964881	AML-MRC(3)_T	0	0
ENSG00000176055.10	MBLAC2	-0.29126	7.45695e-05	0.00039607	1	1	AML-MRC(3)_T	0	0
ENSG00000263001.7	GTF2I	-0.29126	5.09081e-09	6.2327e-08	1	1	AML-MRC(3)_T	0	1
ENSG00000117906.14	RCN2	-0.29134	1.66048e-08	1.8553e-07	1	1	AML-MRC(3)_T	0	0
ENSG00000280277.1		-0.29134	0.24317	0.37575	0.470588235294118	0.53116769095698	AML-MRC(3)_T	0	0
ENSG00000185386.15	MAPK11	-0.2914	0.0114527	0.032362	1	1	AML-MRC(3)_T	0	1
ENSG00000185198.12	PRSS57	-0.29146	0.0278846	0.067938	1	1	AML-MRC(3)_T	0	0
ENSG00000248779.1		-0.29148	0.414676	0.55298	0.247058823529412	0.26865671641791	AML-MRC(3)_T	0	0
ENSG00000176422.14	SPRYD4	-0.29152	3.40822e-08	3.5935e-07	1	1	AML-MRC(3)_T	0	0
ENSG00000265489.1	ARHGAP44-AS1	-0.29157	0.484853		0.164705882352941	0.19315188762072	AML-MRC(3)_T	0	0
ENSG00000215154.6		-0.2916	2.63273e-05	0.00015591	1	1	AML-MRC(3)_T	0	0
ENSG00000130988.13	RGN	-0.29163	0.0479279	0.10554	0.929411764705882	0.931518876207199	AML-MRC(3)_T	0	0
ENSG00000275642.1		-0.29163	0.540846	0.66469	0.152941176470588	0.192273924495171	AML-MRC(3)_T	0	0
ENSG00000284717.1		-0.29169	0.515338	0.64285	0.2	0.208077260755048	AML-MRC(3)_T	0	0
ENSG00000238959.1	RNU7-19P	-0.2917	0.432916	0.56927	0.388235294117647	0.41352063213345	AML-MRC(3)_T	0	0
ENSG00000006837.12	CDKL3	-0.29172	0.00014418	0.00071397	1	0.995610184372256	AML-MRC(3)_T	0	0
ENSG00000257403.2		-0.29179	0.0643271	0.13344	0.952941176470588	0.870939420544337	AML-MRC(3)_T	0	0
ENSG00000141437.10	SLC25A52	-0.2918	0.0598413	0.12602	0.929411764705882	0.852502194907814	AML-MRC(3)_T	0	0
ENSG00000207186.1	RNA5SP122	-0.29183	0.20866	0.33517	0.576470588235294	0.600526777875329	AML-MRC(3)_T	0	0
ENSG00000168032.10	ENTPD3	-0.29189	0.0767586	0.15388	0.905882352941176	0.904302019315189	AML-MRC(3)_T	0	0
ENSG00000200537.1	RNY4P6	-0.29189	0.20515	0.33082	0.741176470588235	0.776997366110623	AML-MRC(3)_T	0	0
ENSG00000144867.13	SRPRB	-0.29191	5.64105e-08	5.7231e-07	1	1	AML-MRC(3)_T	0	0
ENSG00000235937.1	RPL21P30	-0.29199	0.0351057	0.081944	0.858823529411765	0.913081650570676	AML-MRC(3)_T	0	0
ENSG00000100767.17	PAPLN	-0.29202	0.00591699	0.018492	1	1	AML-MRC(3)_T	0	0
ENSG00000228376.3	GAS2L1P2	-0.29209	0.390731	0.53031	0.294117647058824	0.34503950834065	AML-MRC(3)_T	0	0
ENSG00000280809.4	LINC00836	-0.29222	0.287652	0.4252	0.447058823529412	0.512730465320457	AML-MRC(3)_T	0	0
ENSG00000287449.1		-0.29225	0.346881	0.48679	0.341176470588235	0.387181738366989	AML-MRC(3)_T	0	0
ENSG00000257964.1		-0.29226	0.0444419	0.099142	0.929411764705882	0.943810359964881	AML-MRC(3)_T	0	0
ENSG00000205740.2		-0.29232	0.00979293	0.02834	0.988235294117647	0.994732221246708	AML-MRC(3)_T	0	0
ENSG00000151413.17	NUBPL	-0.29239	1.00124e-07	9.717e-07	1	1	AML-MRC(3)_T	0	0
ENSG00000222431.1	RNU6-141P	-0.2924	0.0768794	0.15407	0.870588235294118	0.877963125548727	AML-MRC(3)_T	0	0
ENSG00000170364.12	SETMAR	-0.29243	8.35122e-08	8.2042e-07	1	1	AML-MRC(3)_T	0	0
ENSG00000168092.14	PAFAH1B2	-0.29255	2.87584e-05	0.00016907	1	1	AML-MRC(3)_T	0	0
ENSG00000231913.1	RARRES2P3	-0.29255	0.564855	0.6848	0.188235294117647	0.170324846356453	AML-MRC(3)_T	0	0
ENSG00000241350.1	PMS2P11	-0.29255	0.305123	0.44419	0.258823529411765	0.338893766461809	AML-MRC(3)_T	0	0
ENSG00000214255.5	RPS2P6	-0.29264	0.10277	0.19377	0.741176470588235	0.845478489903424	AML-MRC(3)_T	0	0
ENSG00000138036.18	DYNC2LI1	-0.29283	1.35855e-06	1.0482e-05	1	1	AML-MRC(3)_T	0	0
ENSG00000213232.2	PPP1R2P10	-0.29283	0.428352	0.56519	0.341176470588235	0.29675153643547	AML-MRC(3)_T	0	0
ENSG00000168828.5	OR13J1	-0.29285	0.458006	0.5924	0.117647058823529	0.228270412642669	AML-MRC(3)_T	0	0
ENSG00000166558.11	SLC38A8	-0.29288	0.528407	0.65355	0.105882352941176	0.177348551360843	AML-MRC(3)_T	0	0
ENSG00000286361.1		-0.29288	0.527192	0.65263	0.235294117647059	0.274802458296752	AML-MRC(3)_T	0	0
ENSG00000270808.1		-0.2929	0.0132231	0.036512	0.988235294117647	0.957857769973661	AML-MRC(3)_T	0	0
ENSG00000165733.8	BMS1	-0.29294	1.68157e-12	3.5557e-11	1	1	AML-MRC(3)_T	0	0
ENSG00000267098.2		-0.29307	0.495913		0.152941176470588	0.19315188762072	AML-MRC(3)_T	0	0
ENSG00000182568.17	SATB1	-0.29308	5.80526e-06	3.9582e-05	1	1	AML-MRC(3)_T	0	1
ENSG00000285094.1	LINC01488	-0.29311	0.46612	0.59978	0.247058823529412	0.279192273924495	AML-MRC(3)_T	0	0
ENSG00000272954.1		-0.29312	0.0289257	0.069964	0.917647058823529	0.942054433713784	AML-MRC(3)_T	0	0
ENSG00000197376.3		-0.29315	0.475246	0.60747	0.141176470588235	0.201053555750658	AML-MRC(3)_T	0	0
ENSG00000124067.17	SLC12A4	-0.2932	1.48097e-05	9.2295e-05	1	1	AML-MRC(3)_T	0	0
ENSG00000259592.1	PRELID1P4	-0.29333	0.0204463	0.052691	0.976470588235294	0.960491659350307	AML-MRC(3)_T	0	0
ENSG00000141349.8	G6PC3	-0.29336	9.80769e-06	6.3596e-05	1	1	AML-MRC(3)_T	0	0
ENSG00000235106.10	BRD3OS	-0.29339	0.000158239	0.00077441	1	1	AML-MRC(3)_T	0	0
ENSG00000219702.1		-0.29345	0.160173	0.27438	0.635294117647059	0.685689201053556	AML-MRC(3)_T	0	0
ENSG00000101464.11	PIGU	-0.29347	7.7245e-05	0.00040884	1	1	AML-MRC(3)_T	0	0
ENSG00000223318.1	RNA5SP111	-0.29361	0.396805	0.53608	0.270588235294118	0.318700614574188	AML-MRC(3)_T	0	0
ENSG00000225982.1		-0.29365	0.411197	0.54975	0.282352941176471	0.266900790166813	AML-MRC(3)_T	0	0
ENSG00000227946.1	INO80D-AS1	-0.29367	9.27341e-05	0.0004823	1	1	AML-MRC(3)_T	0	0
ENSG00000278908.1		-0.29368	0.420297	0.55798	0.341176470588235	0.293239683933275	AML-MRC(3)_T	0	0
ENSG00000228237.5	EFCAB14-AS1	-0.2937	0.232474	0.3636	0.611764705882353	0.676909569798068	AML-MRC(3)_T	0	0
ENSG00000214359.3	RPL18P10	-0.29373	0.0316148	0.075197	0.952941176470588	0.962247585601405	AML-MRC(3)_T	0	0
ENSG00000188712.4	OR13D3P	-0.29375	0.240614	0.37301	0.6	0.625987708516242	AML-MRC(3)_T	0	0
ENSG00000206775.1	SNORD37	-0.29379	0.13426	0.2391	0.647058823529412	0.66900790166813	AML-MRC(3)_T	0	0
ENSG00000124532.15	MRS2	-0.29389	3.17776e-08	3.3714e-07	1	1	AML-MRC(3)_T	0	0
ENSG00000226632.1	UBE2V1P1	-0.29391	0.0258544	0.063808	0.976470588235294	0.989464442493415	AML-MRC(3)_T	0	0
ENSG00000228759.1	FAF2P1	-0.29397	0.429721		0.164705882352941	0.215978928884987	AML-MRC(3)_T	0	0
ENSG00000197575.6	RPS17P2	-0.29401	0.102212	0.19299	0.847058823529412	0.879719051799824	AML-MRC(3)_T	0	0
ENSG00000287721.1		-0.29401	0.0110498	0.031407	0.976470588235294	0.993854258121159	AML-MRC(3)_T	0	0
ENSG00000238184.1	CD81-AS1	-0.29404	0.0192249	0.050087	0.988235294117647	0.993854258121159	AML-MRC(3)_T	0	0
ENSG00000233134.1	MTND3P17	-0.29412	0.492268	0.62242	0.164705882352941	0.191395961369622	AML-MRC(3)_T	0	0
ENSG00000066855.16	MTFR1	-0.29414	6.81972e-07	5.5813e-06	1	1	AML-MRC(3)_T	0	0
ENSG00000221510.1	MIR548O	-0.29421	0.0701569	0.14318	0.929411764705882	0.867427568042142	AML-MRC(3)_T	0	0
ENSG00000185482.8	STAC3	-0.29423	0.000700825	0.0029076	1	1	AML-MRC(3)_T	0	0
ENSG00000243927.6	MRPS6	-0.29432	4.38351e-05	0.00024639	1	1	AML-MRC(3)_T	0	0
ENSG00000105607.13	GCDH	-0.29439	1.12591e-07	1.0808e-06	1	1	AML-MRC(3)_T	0	0
ENSG00000238723.1		-0.2944	0.26349	0.39869	0.411764705882353	0.525899912203687	AML-MRC(3)_T	0	0
ENSG00000204311.15	PJVK	-0.29443	0.00088241	0.0035628	1	1	AML-MRC(3)_T	0	0
ENSG00000178921.14	PFAS	-0.29446	3.92635e-06	2.7822e-05	1	1	AML-MRC(3)_T	0	0
ENSG00000086696.11	HSD17B2	-0.29447	0.366141	0.5064	0.435294117647059	0.480245829675154	AML-MRC(3)_T	1	0
ENSG00000284707.2		-0.29447	0.00133375	0.0051184	1	0.999122036874451	AML-MRC(3)_T	0	0
ENSG00000231164.1	RPL7P56	-0.29448	0.0564078	0.12026	0.894117647058824	0.920105355575066	AML-MRC(3)_T	0	0
ENSG00000099821.14	POLRMT	-0.29449	1.05632e-08	1.2168e-07	1	1	AML-MRC(3)_T	0	1
ENSG00000232862.5		-0.29454	0.019203	0.050039	0.976470588235294	0.964003511852502	AML-MRC(3)_T	0	0
ENSG00000236577.1	SNRPGP14	-0.29457	0.00224559	0.0080521	1	0.985074626865672	AML-MRC(3)_T	0	0
ENSG00000232396.2	CABP7-DT	-0.2946	0.165817	0.28161	0.564705882352941	0.669885864793679	AML-MRC(3)_T	0	0
ENSG00000159761.15	C16orf86	-0.29462	1.34075e-05	8.4224e-05	1	1	AML-MRC(3)_T	0	0
ENSG00000111231.9	GPN3	-0.29468	2.82584e-06	2.051e-05	1	1	AML-MRC(3)_T	0	0
ENSG00000006025.12	OSBPL7	-0.29471	5.69481e-09	6.9105e-08	1	1	AML-MRC(3)_T	0	0
ENSG00000269667.2		-0.2948	0.162569	0.27743	0.8	0.728709394205443	AML-MRC(3)_T	0	0
ENSG00000202239.1	RNU6-396P	-0.29481	0.507738	0.63601	0.282352941176471	0.32396839332748	AML-MRC(3)_T	0	0
ENSG00000211724.3	TRBV6-6	-0.29488	0.057613	0.12223	1	0.969271290605795	AML-MRC(3)_T	0	0
ENSG00000087903.13	RFX2	-0.29489	0.000604	0.0025492	1	1	AML-MRC(3)_T	0	1
ENSG00000260899.1		-0.29489	0.262931	0.39804	0.4	0.442493415276558	AML-MRC(3)_T	0	0
ENSG00000227056.2	RPL6P2	-0.29496	0.066927	0.13779	0.835294117647059	0.86215978928885	AML-MRC(3)_T	0	0
ENSG00000230999.1	MTND5P8	-0.29496	0.29948	0.43812	0.270588235294118	0.343283582089552	AML-MRC(3)_T	0	0
ENSG00000267375.1		-0.29497	0.0758455	0.15241	0.894117647058824	0.892888498683055	AML-MRC(3)_T	0	0
ENSG00000168273.8	UQCC5	-0.29504	1.52533e-05	9.4837e-05	1	1	AML-MRC(3)_T	0	0
ENSG00000256981.1		-0.29504	0.0342404	0.080361	1	0.976294995610184	AML-MRC(3)_T	0	0
ENSG00000261145.1		-0.29504	0.23753	0.36945	0.458823529411765	0.499561018437226	AML-MRC(3)_T	0	0
ENSG00000234235.1	BOK-AS1	-0.29506	0.389034	0.52865	0.258823529411765	0.340649692712906	AML-MRC(3)_T	0	0
ENSG00000188976.11	NOC2L	-0.29513	8.0908e-10	1.1304e-08	1	1	AML-MRC(3)_T	0	0
ENSG00000229652.1		-0.29513	0.257866	0.39226	0.470588235294118	0.484635645302897	AML-MRC(3)_T	0	0
ENSG00000103353.16	UBFD1	-0.29529	2.454e-11	4.3324e-10	1	1	AML-MRC(3)_T	0	0
ENSG00000162745.10	OLFML2B	-0.29534	0.128084	0.23075	1	0.987708516242318	AML-MRC(3)_T	1	0
ENSG00000267693.1		-0.29542	0.297878	0.4365	0.411764705882353	0.384547848990342	AML-MRC(3)_T	0	0
ENSG00000240356.6	RPL23AP7	-0.29555	1.50533e-05	9.3676e-05	1	1	AML-MRC(3)_T	0	0
ENSG00000270914.1		-0.2956	0.473758	0.60633	0.270588235294118	0.245829675153644	AML-MRC(3)_T	0	0
ENSG00000274954.1		-0.29562	0.172459	0.28995	0.741176470588235	0.75153643546971	AML-MRC(3)_T	0	0
ENSG00000143653.10	SCCPDH	-0.29571	6.14682e-07	5.0697e-06	1	1	AML-MRC(3)_T	0	0
ENSG00000252207.1	RNA5SP365	-0.29572	0.312271	0.45142	0.282352941176471	0.373134328358209	AML-MRC(3)_T	0	0
ENSG00000135482.7	ZC3H10	-0.29574	5.22119e-08	5.3341e-07	1	1	AML-MRC(3)_T	0	1
ENSG00000231978.2		-0.29575	0.202184	0.32718	0.717647058823529	0.697980684811238	AML-MRC(3)_T	0	0
ENSG00000272599.2		-0.29581	0.00070279	0.0029146	1	0.993854258121159	AML-MRC(3)_T	0	0
ENSG00000165076.14	PRSS37	-0.29583	0.181527	0.30155	0.705882352941177	0.723441615452151	AML-MRC(3)_T	0	0
ENSG00000228196.1	PTPN2P1	-0.29585	0.0160278	0.042995	0.917647058823529	0.980684811237928	AML-MRC(3)_T	0	0
ENSG00000238964.1	RNU7-125P	-0.2959	0.207008	0.33327	0.494117647058824	0.518876207199298	AML-MRC(3)_T	0	0
ENSG00000237373.1	BRWD1-IT1	-0.29591	0.118245	0.21656	0.705882352941177	0.797190517998244	AML-MRC(3)_T	0	0
ENSG00000204149.13	AGAP6	-0.29592	0.00160998	0.0060222	1	0.990342405618964	AML-MRC(3)_T	0	0
ENSG00000206738.1		-0.29592	0.529501	0.65463	0.305882352941176	0.358208955223881	AML-MRC(3)_T	0	0
ENSG00000231162.4	COX11P1	-0.29593	0.151602	0.26292	0.717647058823529	0.684811237928007	AML-MRC(3)_T	0	0
ENSG00000249754.2	NDUFB4P9	-0.29599	0.478966	0.61069	0.141176470588235	0.211589113257243	AML-MRC(3)_T	0	0
ENSG00000143107.10	FNDC7	-0.296	0.1262	0.22794	0.952941176470588	0.907813871817384	AML-MRC(3)_T	0	0
ENSG00000261430.1		-0.296	0.022853	0.057791	0.964705882352941	0.968393327480246	AML-MRC(3)_T	0	0
ENSG00000228234.1	GLRXP1	-0.29601	0.476071		0.117647058823529	0.190517998244074	AML-MRC(3)_T	0	0
ENSG00000215805.3		-0.29603	0.507402		0.176470588235294	0.185250219490781	AML-MRC(3)_T	0	0
ENSG00000200571.1	RNU6-1284P	-0.29604	0.427187	0.56418	0.470588235294118	0.519754170324846	AML-MRC(3)_T	0	0
ENSG00000101198.15	NKAIN4	-0.29606	0.415736	0.55409	0.470588235294118	0.489025460930641	AML-MRC(3)_T	0	0
ENSG00000267623.3		-0.29609	0.260577	0.39524	0.470588235294118	0.53819139596137	AML-MRC(3)_T	0	0
ENSG00000257272.1		-0.29611	0.227352	0.3576	0.458823529411765	0.561018437225636	AML-MRC(3)_T	0	0
ENSG00000143178.13	TBX19	-0.29612	3.9394e-05	0.00022433	1	1	AML-MRC(3)_T	0	1
ENSG00000213115.2		-0.29615	0.388885	0.52852	0.164705882352941	0.242317822651449	AML-MRC(3)_T	0	0
ENSG00000226428.1	RPL15P13	-0.29626	0.163835	0.27909	0.635294117647059	0.716417910447761	AML-MRC(3)_T	0	0
ENSG00000256030.1	CBX3P4	-0.29626	0.0501455	0.10941	0.847058823529412	0.878841088674276	AML-MRC(3)_T	0	0
ENSG00000234429.1	ANKRD11P1	-0.29629	0.194075	0.3172	0.623529411764706	0.659350307287094	AML-MRC(3)_T	0	0
ENSG00000287135.1		-0.29638	0.467473		0.129411764705882	0.190517998244074	AML-MRC(3)_T	0	0
ENSG00000139547.7	RDH16	-0.29643	0.00642918	0.01986	1	0.987708516242318	AML-MRC(3)_T	0	0
ENSG00000223300.1		-0.29643	0.189335	0.31127	0.564705882352941	0.57243195785777	AML-MRC(3)_T	0	0
ENSG00000078177.14	N4BP2	-0.29644	0.000134355	0.00067144	1	1	AML-MRC(3)_T	0	0
ENSG00000260597.1		-0.29645	0.552218	0.67453	0.223529411764706	0.244073748902546	AML-MRC(3)_T	0	0
ENSG00000150201.15	FXYD4	-0.29651	0.264617	0.39989	0.435294117647059	0.493415276558385	AML-MRC(3)_T	0	0
ENSG00000230498.3		-0.29651	0.177541	0.29637	0.694117647058824	0.692712906057946	AML-MRC(3)_T	0	0
ENSG00000124564.17	SLC17A3	-0.29652	0.276282	0.41283	0.764705882352941	0.624231782265145	AML-MRC(3)_T	0	0
ENSG00000265574.1	WDR45BP1	-0.29656	0.0503292	0.10972	0.941176470588235	0.948200175592625	AML-MRC(3)_T	0	0
ENSG00000266696.1		-0.29657	0.111506	0.20665	0.729411764705882	0.821773485513608	AML-MRC(3)_T	0	0
ENSG00000180673.9	EXOC5P1	-0.29661	0.0225768	0.057195	0.952941176470588	0.939420544337138	AML-MRC(3)_T	0	0
ENSG00000266954.1		-0.29661	0.31281	0.45201	0.341176470588235	0.383669885864794	AML-MRC(3)_T	0	0
ENSG00000257307.1		-0.29663	0.0126257	0.035116	0.929411764705882	0.969271290605795	AML-MRC(3)_T	0	0
ENSG00000288556.1		-0.29663	0.395716	0.53521	0.270588235294118	0.302897278314311	AML-MRC(3)_T	0	0
ENSG00000179406.8	LINC00174	-0.2967	1.1936e-05	7.581e-05	1	1	AML-MRC(3)_T	0	0
ENSG00000213471.10	TTLL13	-0.29672	0.00877126	0.025828	0.952941176470588	0.964881474978051	AML-MRC(3)_T	0	0
ENSG00000243267.3	RN7SL614P	-0.29682	0.0554744	0.11865	0.835294117647059	0.858647936786655	AML-MRC(3)_T	0	0
ENSG00000144134.18	RABL2A	-0.29683	7.16184e-06	4.7925e-05	1	1	AML-MRC(3)_T	0	0
ENSG00000103018.17	CYB5B	-0.29684	2.32195e-06	1.7152e-05	1	1	AML-MRC(3)_T	0	0
ENSG00000204947.9	ZNF425	-0.29684	0.00132163	0.0050769	1	0.996488147497805	AML-MRC(3)_T	0	1
ENSG00000234119.1	METAP2P1	-0.29684	0.272296	0.40834	0.435294117647059	0.451273046532046	AML-MRC(3)_T	0	0
ENSG00000166226.13	CCT2	-0.29688	9.81192e-10	1.3526e-08	1	1	AML-MRC(3)_T	0	0
ENSG00000237882.1	PPIAP13	-0.29688	0.097832	0.18623	0.729411764705882	0.791922739244952	AML-MRC(3)_T	0	0
ENSG00000231544.3	RSL24D1P11	-0.29691	0.00702417	0.021431	1	0.980684811237928	AML-MRC(3)_T	0	0
ENSG00000224667.1		-0.29693	0.461721	0.59584	0.223529411764706	0.257243195785777	AML-MRC(3)_T	0	0
ENSG00000255920.3	CCND2-AS1	-0.29693	0.00712681	0.021695	1	0.978928884986831	AML-MRC(3)_T	0	0
ENSG00000235316.1	DUSP8P5	-0.29695	5.58888e-06	3.8255e-05	1	0.999122036874451	AML-MRC(3)_T	0	0
ENSG00000249541.1		-0.29697	0.294011	0.43228	0.364705882352941	0.424056189640035	AML-MRC(3)_T	0	0
ENSG00000259081.1		-0.29702	0.00213507	0.0077171	1	0.991220368744513	AML-MRC(3)_T	0	0
ENSG00000156194.18	PPEF2	-0.29708	0.0364053	0.08436	0.988235294117647	0.95873573309921	AML-MRC(3)_T	0	0
ENSG00000103335.22	PIEZO1	-0.29711	5.18396e-07	4.3371e-06	1	1	AML-MRC(3)_T	0	0
ENSG00000196418.12	ZNF124	-0.29718	0.000363218	0.0016298	1	1	AML-MRC(3)_T	0	1
ENSG00000251748.1	RNU4ATAC11P	-0.29721	0.232579	0.36368	0.541176470588235	0.647058823529412	AML-MRC(3)_T	0	0
ENSG00000235078.1		-0.2973	0.0117861	0.03315	0.988235294117647	0.974539069359087	AML-MRC(3)_T	0	0
ENSG00000163001.12	CFAP36	-0.29731	1.55313e-07	1.4496e-06	1	1	AML-MRC(3)_T	0	0
ENSG00000246877.1	DNM1P35	-0.29731	0.0193031	0.050255	0.988235294117647	0.979806848112379	AML-MRC(3)_T	0	0
ENSG00000213448.3	RPS23P2	-0.29732	0.117724	0.21578	0.823529411764706	0.89640035118525	AML-MRC(3)_T	0	0
ENSG00000287311.1		-0.29736	0.53449		0.0941176470588235	0.168568920105356	AML-MRC(3)_T	0	0
ENSG00000227835.8	CARM1P1	-0.29741	0.539791	0.66382	0.141176470588235	0.187006145741879	AML-MRC(3)_T	0	0
ENSG00000164363.10	SLC6A18	-0.29742	0.590799	0.70619	0.2	0.187884108867428	AML-MRC(3)_T	0	0
ENSG00000252914.1	RNU6-789P	-0.29743	0.233195	0.36436	0.529411764705882	0.593503072870939	AML-MRC(3)_T	0	0
ENSG00000259547.1	CYCSP2	-0.29747	0.153717	0.26584	0.811764705882353	0.761194029850746	AML-MRC(3)_T	0	0
ENSG00000274607.1	RNU6-866P	-0.29762	0.104714	0.19657	0.741176470588235	0.77260755048288	AML-MRC(3)_T	0	0
ENSG00000186136.1	TAS2R42	-0.29768	0.193295	0.31627	0.6	0.61369622475856	AML-MRC(3)_T	0	0
ENSG00000131848.9	ZSCAN5A	-0.29769	2.15805e-05	0.00013017	1	1	AML-MRC(3)_T	0	1
ENSG00000225975.7	ZNF567-DT	-0.29769	3.14314e-05	0.00018309	1	1	AML-MRC(3)_T	0	0
ENSG00000267589.1		-0.2977	0.0714743	0.14531	0.870588235294118	0.930640913081651	AML-MRC(3)_T	0	0
ENSG00000228331.2	RPL17P43	-0.29771	0.0234246	0.058956	0.988235294117647	0.982440737489025	AML-MRC(3)_T	0	0
ENSG00000204856.12	FAM216A	-0.29774	9.34454e-05	0.00048563	1	1	AML-MRC(3)_T	0	0
ENSG00000287002.1		-0.29779	0.0232225	0.058551	0.929411764705882	0.973661106233538	AML-MRC(3)_T	0	0
ENSG00000248698.6	LINC01085	-0.29782	0.282607	0.41977	0.647058823529412	0.584723441615452	AML-MRC(3)_T	0	0
ENSG00000179363.7	TMEM31	-0.29794	0.156691	0.26967	0.6	0.640035118525022	AML-MRC(3)_T	0	0
ENSG00000277440.1		-0.29803	0.0052931	0.016847	1	0.960491659350307	AML-MRC(3)_T	0	0
ENSG00000212565.1		-0.29806	0.35388	0.49395	0.235294117647059	0.312554872695347	AML-MRC(3)_T	0	0
ENSG00000231705.1		-0.29806	0.0268963	0.065904	0.964705882352941	0.962247585601405	AML-MRC(3)_T	0	0
ENSG00000231357.1		-0.29813	0.0794319	0.15801	0.882352941176471	0.876207199297629	AML-MRC(3)_T	0	0
ENSG00000079150.18	FKBP7	-0.29818	0.000302461	0.0013855	1	1	AML-MRC(3)_T	1	0
ENSG00000231501.1	MTND4LP1	-0.29829	0.230513	0.3614	0.611764705882353	0.698858647936787	AML-MRC(3)_T	0	0
ENSG00000222588.1		-0.29832	0.0658746	0.13602	0.847058823529412	0.885864793678665	AML-MRC(3)_T	0	0
ENSG00000199731.1	RNU6-1079P	-0.29833	0.0434125	0.097321	0.858823529411765	0.868305531167691	AML-MRC(3)_T	0	0
ENSG00000234735.1		-0.29834	0.109401	0.20346	0.694117647058824	0.741000877963126	AML-MRC(3)_T	0	0
ENSG00000236867.1		-0.29839	0.0786879	0.1569	0.952941176470588	0.970149253731343	AML-MRC(3)_T	0	0
ENSG00000267595.1	BRCA1P1	-0.2984	0.0137872	0.037836	0.988235294117647	0.971905179982441	AML-MRC(3)_T	0	0
ENSG00000145014.18	TMEM44	-0.29841	7.92229e-05	0.00041785	1	1	AML-MRC(3)_T	0	0
ENSG00000277447.1		-0.29847	0.0632506	0.13167	0.858823529411765	0.91044776119403	AML-MRC(3)_T	0	0
ENSG00000100014.20	SPECC1L	-0.2985	2.50893e-14	6.6662e-13	1	1	AML-MRC(3)_T	0	0
ENSG00000120509.11	PDZD11	-0.2985	1.21083e-07	1.1543e-06	1	1	AML-MRC(3)_T	0	0
ENSG00000169105.8	CHST14	-0.29856	3.29419e-06	2.3598e-05	1	1	AML-MRC(3)_T	0	0
ENSG00000239118.1	MIR1972-2	-0.29856	0.121936	0.22186	0.647058823529412	0.750658472344161	AML-MRC(3)_T	0	0
ENSG00000197933.13	ZNF823	-0.2986	0.000698577	0.0028988	1	0.998244073748903	AML-MRC(3)_T	0	1
ENSG00000230595.1	RSL24D1P2	-0.29863	0.249698	0.38309	0.388235294117647	0.44161545215101	AML-MRC(3)_T	0	0
ENSG00000239440.6	LINC02008	-0.29866	0.495823	0.62571	0.176470588235294	0.212467076382792	AML-MRC(3)_T	0	0
ENSG00000258473.2		-0.29871	0.290243	0.42796	0.447058823529412	0.454784899034241	AML-MRC(3)_T	0	0
ENSG00000152207.7	CYSLTR2	-0.29877	0.0356237	0.082926	1	0.997366110623354	AML-MRC(3)_T	0	0
ENSG00000239332.6	LINC01119	-0.29878	0.00712076	0.021681	0.988235294117647	0.983318700614574	AML-MRC(3)_T	0	0
ENSG00000258118.1	PPIAP44	-0.2988	0.407663	0.54628	0.211764705882353	0.237050043898156	AML-MRC(3)_T	0	0
ENSG00000258216.7		-0.29884	0.0806573	0.15994	0.729411764705882	0.840210711150132	AML-MRC(3)_T	0	0
ENSG00000152591.15	DSPP	-0.29885	0.424316	0.5617	0.258823529411765	0.266022827041264	AML-MRC(3)_T	0	0
ENSG00000250293.1	CRYZP2	-0.29885	0.284367	0.42168	0.411764705882353	0.407374890254609	AML-MRC(3)_T	0	0
ENSG00000288577.1		-0.29885	0.00672171	0.020636	0.988235294117647	0.984196663740123	AML-MRC(3)_T	0	0
ENSG00000213302.3	RPL31P37	-0.29894	0.293372	0.43157	0.270588235294118	0.381035996488148	AML-MRC(3)_T	0	0
ENSG00000224099.2		-0.29896	0.294821	0.43311	0.458823529411765	0.745390693590869	AML-MRC(3)_T	0	0
ENSG00000255437.1		-0.29904	0.180579	0.30038	0.647058823529412	0.65496049165935	AML-MRC(3)_T	0	0
ENSG00000152990.14	ADGRA3	-0.29905	0.00636098	0.019681	1	1	AML-MRC(3)_T	0	0
ENSG00000233921.2	RPS15AP40	-0.29905	0.119525	0.2184	0.8	0.822651448639157	AML-MRC(3)_T	0	0
ENSG00000271976.1		-0.29907	0.000373952	0.001672	1	0.998244073748903	AML-MRC(3)_T	0	0
ENSG00000287503.1		-0.29911	0.0809105	0.16035	0.8	0.834064969271291	AML-MRC(3)_T	0	0
ENSG00000254343.2		-0.29914	0.0198564	0.05144	0.988235294117647	0.98595258999122	AML-MRC(3)_T	0	0
ENSG00000250959.2	GLUD1P3	-0.29915	2.08662e-07	1.8979e-06	1	0.999122036874451	AML-MRC(3)_T	0	0
ENSG00000228438.1		-0.29917	0.500195	0.62938	0.176470588235294	0.192273924495171	AML-MRC(3)_T	0	0
ENSG00000265092.1	MIR4484	-0.29917	0.131768	0.23579	0.6	0.636523266022827	AML-MRC(3)_T	0	0
ENSG00000270569.1		-0.29918	0.284768	0.42211	0.435294117647059	0.503950834064969	AML-MRC(3)_T	0	0
ENSG00000149798.5	CDC42EP2	-0.29939	0.191259	0.31366	0.517647058823529	0.615452151009658	AML-MRC(3)_T	0	0
ENSG00000183199.6	HSP90AB3P	-0.29943	0.000479527	0.0020813	1	1	AML-MRC(3)_T	0	0
ENSG00000037897.17	METTL1	-0.29946	1.98451e-05	0.0001206	1	1	AML-MRC(3)_T	0	0
ENSG00000283499.1		-0.29946	0.286681	0.42431	0.4	0.48990342405619	AML-MRC(3)_T	0	0
ENSG00000215093.3	EEF1A1P29	-0.29948	0.0120085	0.033659	0.988235294117647	0.999122036874451	AML-MRC(3)_T	0	0
ENSG00000243167.1	RPS10P28	-0.2995	0.0847257	0.16628	0.705882352941177	0.787532923617208	AML-MRC(3)_T	0	0
ENSG00000222268.1	RNA5SP425	-0.29955	0.13412	0.23891	0.694117647058824	0.737489025460931	AML-MRC(3)_T	0	0
ENSG00000107036.12	RIC1	-0.29956	2.80966e-08	3.008e-07	1	1	AML-MRC(3)_T	0	0
ENSG00000010671.16	BTK	-0.2996	5.18187e-06	3.5798e-05	1	1	AML-MRC(3)_T	0	1
ENSG00000226810.3		-0.2996	0.27789	0.41451	0.411764705882353	0.443371378402107	AML-MRC(3)_T	0	0
ENSG00000218416.4	GPC1-AS1	-0.29963	0.107368	0.20044	0.835294117647059	0.881474978050922	AML-MRC(3)_T	0	0
ENSG00000200376.1	RNU5E-10P	-0.29966	0.0365263	0.084604	0.929411764705882	0.911325724319579	AML-MRC(3)_T	0	0
ENSG00000156603.19	MED19	-0.2998	6.95709e-09	8.2859e-08	1	1	AML-MRC(3)_T	0	0
ENSG00000163879.11	DNALI1	-0.29982	0.0732703	0.14825	0.976470588235294	0.964003511852502	AML-MRC(3)_T	0	0
ENSG00000258553.5	PCNX4-DT	-0.29984	0.0617787	0.12922	0.811764705882353	0.841966637401229	AML-MRC(3)_T	0	0
ENSG00000249851.1	RPS27AP18	-0.29988	0.517989	0.64536	0.2	0.194029850746269	AML-MRC(3)_T	0	0
ENSG00000165202.3	OR1Q1	-0.29991	0.35818	0.49818	0.588235294117647	0.48990342405619	AML-MRC(3)_T	0	0
ENSG00000237999.2	ACTG1P19	-0.29993	0.084974	0.16667	0.811764705882353	0.832309043020193	AML-MRC(3)_T	0	0
ENSG00000268598.1	VN1R80P	-0.29998	0.111598	0.20676	0.694117647058824	0.747146619841967	AML-MRC(3)_T	0	0
ENSG00000255537.1		-0.29999	0.24772	0.38096	0.494117647058824	0.500438981562774	AML-MRC(3)_T	0	0
ENSG00000164077.14	MON1A	-0.30002	0.000264515	0.00123	1	1	AML-MRC(3)_T	0	0
ENSG00000249965.2	CDC42P4	-0.30002	0.0254152	0.062958	0.905882352941176	0.920105355575066	AML-MRC(3)_T	0	0
ENSG00000106524.9	ANKMY2	-0.30003	2.26598e-09	2.9431e-08	1	1	AML-MRC(3)_T	0	0
ENSG00000285631.1		-0.30005	0.178211	0.29719	0.635294117647059	0.65496049165935	AML-MRC(3)_T	0	0
ENSG00000240919.1	RPL21P79	-0.30009	0.150683	0.26168	0.717647058823529	0.77963125548727	AML-MRC(3)_T	0	0
ENSG00000203870.5	SMIM9	-0.30011	0.240736	0.37312	0.505882352941176	0.556628621597893	AML-MRC(3)_T	0	0
ENSG00000254321.2		-0.30011	0.336166	0.4759	0.329411764705882	0.414398595258999	AML-MRC(3)_T	0	0
ENSG00000188626.6	GOLGA8M	-0.30015	0.233654	0.36499	0.988235294117647	0.978050921861282	AML-MRC(3)_T	0	0
ENSG00000283475.1	MIR1244-4	-0.30019	0.00299435	0.010315	0.988235294117647	0.993854258121159	AML-MRC(3)_T	0	0
ENSG00000075089.9	ACTR6	-0.30026	1.4271e-10	2.2434e-09	1	1	AML-MRC(3)_T	0	0
ENSG00000270791.1	DPRXP6	-0.30042	0.246055	0.37913	0.470588235294118	0.453906935908692	AML-MRC(3)_T	0	0
ENSG00000065361.16	ERBB3	-0.30045	0.0310417	0.074145	1	0.987708516242318	AML-MRC(3)_T	1	0
ENSG00000125846.15	ZNF133	-0.30045	7.16388e-05	0.00038203	1	1	AML-MRC(3)_T	0	1
ENSG00000287926.1		-0.30056	0.0786473	0.15684	0.835294117647059	0.906057945566286	AML-MRC(3)_T	0	0
ENSG00000252334.1	RNU6-1337P	-0.30057	0.119393	0.21819	0.635294117647059	0.669885864793679	AML-MRC(3)_T	0	0
ENSG00000100926.15	TM9SF1	-0.30065	1.12378e-11	2.0946e-10	1	1	AML-MRC(3)_T	1	0
ENSG00000103356.18	EARS2	-0.30067	8.82762e-06	5.7859e-05	1	1	AML-MRC(3)_T	0	0
ENSG00000286896.1		-0.30068	0.219637	0.34867	0.494117647058824	0.584723441615452	AML-MRC(3)_T	0	0
ENSG00000189050.16	RNFT1	-0.30069	7.32907e-09	8.685e-08	1	1	AML-MRC(3)_T	0	0
ENSG00000252503.1	RNU6-531P	-0.3008	0.00214739	0.0077564	1	0.983318700614574	AML-MRC(3)_T	0	0
ENSG00000213640.3	EEF1DP4	-0.30087	0.0984612	0.18722	0.870588235294118	0.888498683055312	AML-MRC(3)_T	0	0
ENSG00000256811.1		-0.30103	0.160757	0.27504	0.576470588235294	0.631255487269535	AML-MRC(3)_T	0	0
ENSG00000259520.6	SLC28A2-AS1	-0.30109	0.0356585	0.082969	0.929411764705882	0.935908691834943	AML-MRC(3)_T	0	0
ENSG00000261369.1		-0.30109	0.110794	0.20555	0.8	0.847234416154522	AML-MRC(3)_T	0	0
ENSG00000083457.12	ITGAE	-0.3011	0.000347997	0.00157	1	1	AML-MRC(3)_T	1	0
ENSG00000175267.15	VWA3A	-0.30111	0.016972	0.045103	0.976470588235294	0.978050921861282	AML-MRC(3)_T	0	0
ENSG00000267116.1	PMM2P2	-0.30113	0.275647	0.41222	0.411764705882353	0.432835820895522	AML-MRC(3)_T	0	0
ENSG00000227399.1	RPL21P82	-0.30119	0.110498	0.20517	0.705882352941177	0.770851624231782	AML-MRC(3)_T	0	0
ENSG00000257527.1		-0.30121	0.438323		0.152941176470588	0.208077260755048	AML-MRC(3)_T	0	0
ENSG00000242252.2	BGLAP	-0.30124	0.00902997	0.026468	0.964705882352941	0.976294995610184	AML-MRC(3)_T	0	0
ENSG00000105519.18	CAPS	-0.30127	1.70182e-06	1.2892e-05	1	1	AML-MRC(3)_T	0	0
ENSG00000204710.2	SPDYC	-0.30128	0.113779	0.21005	0.847058823529412	0.899912203687445	AML-MRC(3)_T	0	0
ENSG00000240014.3	RN7SL254P	-0.30129	0.604795	0.71803	0.152941176470588	0.172958735733099	AML-MRC(3)_T	0	0
ENSG00000237109.1	RPL21P111	-0.30138	0.266029	0.40143	0.305882352941176	0.388059701492537	AML-MRC(3)_T	0	0
ENSG00000279610.1	C20orf181	-0.30138	0.316052	0.45529	0.341176470588235	0.388059701492537	AML-MRC(3)_T	0	0
ENSG00000282876.1		-0.3014	0.0153665	0.041475	0.941176470588235	0.928884986830553	AML-MRC(3)_T	0	0
ENSG00000266473.1	HELZ-AS1	-0.30144	0.00176118	0.0065223	0.988235294117647	0.991220368744513	AML-MRC(3)_T	0	0
ENSG00000105364.14	MRPL4	-0.3015	2.00552e-07	1.8297e-06	1	1	AML-MRC(3)_T	0	0
ENSG00000101019.22	UQCC1	-0.30156	5.2153e-08	5.3294e-07	1	1	AML-MRC(3)_T	0	0
ENSG00000217889.3	KRT18P48	-0.30158	0.23006	0.36082	0.482352941176471	0.529411764705882	AML-MRC(3)_T	0	0
ENSG00000241357.1		-0.30158	0.169161	0.28573	0.647058823529412	0.587357330992098	AML-MRC(3)_T	0	0
ENSG00000271418.1		-0.3016	0.477813	0.6098	0.223529411764706	0.217734855136084	AML-MRC(3)_T	0	0
ENSG00000214975.4	PPIAP29	-0.30163	0.00164256	0.00613	1	1	AML-MRC(3)_T	0	0
ENSG00000278596.1	MIR6077	-0.30163	0.154062	0.26627	0.788235294117647	0.797190517998244	AML-MRC(3)_T	0	0
ENSG00000110906.13	KCTD10	-0.30166	9.71315e-09	1.1243e-07	1	1	AML-MRC(3)_T	0	0
ENSG00000235440.1	RPS2P15	-0.30166	0.0458466	0.1017	0.964705882352941	0.93766461808604	AML-MRC(3)_T	0	0
ENSG00000239763.2	RPL21P118	-0.30169	0.00291544	0.010083	0.988235294117647	0.992098331870061	AML-MRC(3)_T	0	0
ENSG00000168298.7	H1-4	-0.30172	0.100702	0.19067	1	1	AML-MRC(3)_T	0	1
ENSG00000259137.1		-0.30175	0.0134423	0.037025	0.964705882352941	0.963125548726953	AML-MRC(3)_T	0	0
ENSG00000163013.12	FBXO41	-0.30176	3.27893e-06	2.3497e-05	1	1	AML-MRC(3)_T	0	1
ENSG00000276620.1		-0.30176	0.117771	0.21585	0.717647058823529	0.71729587357331	AML-MRC(3)_T	0	0
ENSG00000103174.13	NAGPA	-0.3019	3.10461e-07	2.7269e-06	1	1	AML-MRC(3)_T	1	0
ENSG00000213842.2	SUGT1P2	-0.30195	0.0017893	0.0066103	0.988235294117647	0.991220368744513	AML-MRC(3)_T	0	0
ENSG00000279081.2		-0.30204	0.024704	0.061534	0.870588235294118	0.960491659350307	AML-MRC(3)_T	0	0
ENSG00000198498.10	TMA16	-0.30213	5.76707e-07	4.7853e-06	1	1	AML-MRC(3)_T	0	0
ENSG00000125630.16	POLR1B	-0.30229	6.45866e-09	7.7553e-08	1	1	AML-MRC(3)_T	0	1
ENSG00000272359.1	RNU4-89P	-0.30236	0.00263694	0.0092446	1	0.983318700614574	AML-MRC(3)_T	0	0
ENSG00000130731.16	METTL26	-0.30237	2.03065e-05	0.00012298	1	1	AML-MRC(3)_T	0	0
ENSG00000269653.1		-0.30239	0.00589953	0.018451	0.988235294117647	0.988586479367867	AML-MRC(3)_T	0	0
ENSG00000175325.2	PROP1	-0.30242	0.404615	0.54353	0.317647058823529	0.359086918349429	AML-MRC(3)_T	0	1
ENSG00000137166.16	FOXP4	-0.3026	8.33921e-05	0.00043756	1	1	AML-MRC(3)_T	0	1
ENSG00000226800.5	CACTIN-AS1	-0.30262	0.000528071	0.0022627	1	0.992098331870061	AML-MRC(3)_T	0	0
ENSG00000100191.6	SLC5A4	-0.30264	0.253622	0.38763	0.776470588235294	0.716417910447761	AML-MRC(3)_T	0	0
ENSG00000169059.12	VCX3A	-0.30267	0.567644	0.68728	0.188235294117647	0.163301141352063	AML-MRC(3)_T	0	0
ENSG00000175518.8	UBQLNL	-0.3027	0.0078419	0.023515	1	0.989464442493415	AML-MRC(3)_T	0	0
ENSG00000219274.1	RPS20P2	-0.30275	0.132771	0.2371	0.741176470588235	0.80684811237928	AML-MRC(3)_T	0	0
ENSG00000218730.1		-0.30281	0.338003	0.47787	0.282352941176471	0.46180860403863	AML-MRC(3)_T	0	0
ENSG00000263586.1	HID1-AS1	-0.3029	0.397906	0.53712	0.258823529411765	0.288849868305531	AML-MRC(3)_T	0	0
ENSG00000224790.3	HLCS-AS1	-0.30296	0.00196553	0.0071793	1	0.999122036874451	AML-MRC(3)_T	0	0
ENSG00000272334.1		-0.30298	0.00121813	0.0047251	1	0.983318700614574	AML-MRC(3)_T	0	0
ENSG00000251988.1	RNU4ATAC18P	-0.30305	0.026016	0.064123	0.964705882352941	0.95171202809482	AML-MRC(3)_T	0	0
ENSG00000233025.1	CRYZP1	-0.30307	0.0103516	0.029747	1	0.973661106233538	AML-MRC(3)_T	0	0
ENSG00000286450.1		-0.3031	0.531803		0.141176470588235	0.169446883230904	AML-MRC(3)_T	0	0
ENSG00000213569.4	GTF3C6P2	-0.30312	0.00895477	0.026288	0.976470588235294	0.971027216856892	AML-MRC(3)_T	0	0
ENSG00000251451.1	GTF2IP9	-0.30312	0.243426	0.37605	0.435294117647059	0.486391571553995	AML-MRC(3)_T	0	0
ENSG00000174640.15	SLCO2A1	-0.30323	0.19699	0.32058	0.894117647058824	0.864793678665496	AML-MRC(3)_T	1	0
ENSG00000209042.1	SNORD12C	-0.30326	0.0193995	0.050474	0.964705882352941	0.976294995610184	AML-MRC(3)_T	0	0
ENSG00000214035.3		-0.30327	0.382218	0.52207	0.329411764705882	0.308165057067603	AML-MRC(3)_T	0	0
ENSG00000267076.1	MIX23P3	-0.30329	0.170505	0.28741	0.623529411764706	0.614574187884109	AML-MRC(3)_T	0	0
ENSG00000178596.10	GAPDHP29	-0.30337	0.394539	0.53397	0.329411764705882	0.328358208955224	AML-MRC(3)_T	0	0
ENSG00000234444.10	ZNF736	-0.30338	0.000102763	0.00052811	1	1	AML-MRC(3)_T	0	1
ENSG00000265078.2	RN7SL664P	-0.30339	0.304858	0.44389	0.305882352941176	0.387181738366989	AML-MRC(3)_T	0	0
ENSG00000271490.1		-0.30356	0.175786	0.29416	0.647058823529412	0.611062335381914	AML-MRC(3)_T	0	0
ENSG00000172650.14	AGAP5	-0.30357	0.0429722	0.096496	0.905882352941176	0.88937664618086	AML-MRC(3)_T	0	0
ENSG00000154642.11	C21orf91	-0.30361	0.000933723	0.0037404	1	1	AML-MRC(3)_T	0	0
ENSG00000173914.12	RBM4B	-0.30372	3.77161e-07	3.2535e-06	1	1	AML-MRC(3)_T	0	0
ENSG00000101846.8	STS	-0.30374	0.00198234	0.0072371	1	1	AML-MRC(3)_T	1	0
ENSG00000146223.16	RPL7L1	-0.30376	2.24081e-11	3.9942e-10	1	1	AML-MRC(3)_T	0	0
ENSG00000259917.1	HNRNPLP2	-0.30377	0.00203193	0.007394	1	0.999122036874451	AML-MRC(3)_T	0	0
ENSG00000213486.3		-0.30381	0.248942	0.38233	0.376470588235294	0.453028972783143	AML-MRC(3)_T	0	0
ENSG00000286118.1		-0.30387	0.0552887	0.11835	0.882352941176471	0.909569798068481	AML-MRC(3)_T	0	0
ENSG00000287886.1		-0.30387	0.327448	0.46695	0.294117647058824	0.356453028972783	AML-MRC(3)_T	0	0
ENSG00000232172.1		-0.30397	0.201662	0.32658	0.494117647058824	0.649692712906058	AML-MRC(3)_T	0	0
ENSG00000091536.19	MYO15A	-0.30399	0.00300297	0.010338	1	0.999122036874451	AML-MRC(3)_T	0	0
ENSG00000231789.2	PIK3CD-AS2	-0.30399	0.0180929	0.047626	1	0.994732221246708	AML-MRC(3)_T	0	0
ENSG00000122034.17	GTF3A	-0.304	1.26735e-09	1.7186e-08	1	1	AML-MRC(3)_T	0	1
ENSG00000126705.15	AHDC1	-0.304	9.38696e-05	0.00048754	1	1	AML-MRC(3)_T	0	1
ENSG00000239672.8	NME1	-0.304	0.000270123	0.0012526	1	1	AML-MRC(3)_T	0	0
ENSG00000171970.13	ZNF57	-0.30401	0.00125843	0.004861	1	0.99297629499561	AML-MRC(3)_T	0	1
ENSG00000267231.1		-0.30401	0.131063	0.23483	0.611764705882353	0.714661984196664	AML-MRC(3)_T	0	0
ENSG00000286192.1		-0.30401	0.416617		0.129411764705882	0.2071992976295	AML-MRC(3)_T	0	0
ENSG00000117408.11	IPO13	-0.30413	2.74657e-05	0.00016201	1	1	AML-MRC(3)_T	0	0
ENSG00000279891.1		-0.3042	0.0221176	0.05623	0.964705882352941	0.986830553116769	AML-MRC(3)_T	0	0
ENSG00000270557.1		-0.30422	0.038234	0.087855	0.882352941176471	0.923617208077261	AML-MRC(3)_T	0	0
ENSG00000279785.1		-0.30427	0.0565414	0.12047	0.776470588235294	0.826163301141352	AML-MRC(3)_T	0	0
ENSG00000272940.1		-0.30429	0.0488286	0.1071	0.858823529411765	0.863037752414399	AML-MRC(3)_T	0	0
ENSG00000132535.21	DLG4	-0.3043	1.56822e-05	9.7228e-05	1	1	AML-MRC(3)_T	0	0
ENSG00000232378.1	RPL29P28	-0.30437	0.317051	0.45633	0.352941176470588	0.385425812115891	AML-MRC(3)_T	0	0
ENSG00000273629.1		-0.30437	0.314989	0.45431	0.305882352941176	0.322212467076383	AML-MRC(3)_T	0	0
ENSG00000101546.13	RBFA	-0.30438	1.80343e-07	1.6581e-06	1	1	AML-MRC(3)_T	0	0
ENSG00000169508.7	GPR183	-0.30439	0.0500908	0.10932	1	1	AML-MRC(3)_T	0	0
ENSG00000270576.1		-0.30445	0.36934		0.176470588235294	0.225636523266023	AML-MRC(3)_T	0	0
ENSG00000100916.14	BRMS1L	-0.30448	6.78233e-05	0.0003636	1	1	AML-MRC(3)_T	0	0
ENSG00000261039.3	LINC02544	-0.30448	0.425604	0.56274	0.176470588235294	0.230904302019315	AML-MRC(3)_T	0	0
ENSG00000262898.3		-0.30452	0.0559411	0.11945	0.988235294117647	0.990342405618964	AML-MRC(3)_T	0	0
ENSG00000178105.11	DDX10	-0.30453	4.25043e-08	4.4081e-07	1	1	AML-MRC(3)_T	0	0
ENSG00000252097.1	RNU6-346P	-0.30454	0.3352	0.4749	0.376470588235294	0.385425812115891	AML-MRC(3)_T	0	0
ENSG00000274721.1		-0.30456	0.530224	0.65532	0.129411764705882	0.208955223880597	AML-MRC(3)_T	0	0
ENSG00000007545.16	CRAMP1	-0.30457	2.97802e-08	3.1738e-07	1	1	AML-MRC(3)_T	0	1
ENSG00000227009.1	FUNDC2P4	-0.30464	0.0823644	0.16266	0.8	0.808604038630378	AML-MRC(3)_T	0	0
ENSG00000132768.14	DPH2	-0.30472	1.0433e-06	8.246e-06	1	1	AML-MRC(3)_T	0	0
ENSG00000250850.2		-0.30479	0.211951	0.33899	0.482352941176471	0.635645302897278	AML-MRC(3)_T	0	0
ENSG00000103264.18	FBXO31	-0.30489	1.14734e-06	8.9747e-06	1	1	AML-MRC(3)_T	0	0
ENSG00000260194.1		-0.3049	0.106522	0.19922	0.835294117647059	0.820017559262511	AML-MRC(3)_T	0	0
ENSG00000197859.11	ADAMTSL2	-0.30497	0.140167	0.24741	0.964705882352941	0.915715539947322	AML-MRC(3)_T	0	0
ENSG00000249484.9	LINC01470	-0.305	0.297852	0.43648	0.294117647058824	0.359086918349429	AML-MRC(3)_T	0	0
ENSG00000234500.1		-0.30502	0.00107942	0.0042499	1	0.993854258121159	AML-MRC(3)_T	0	0
ENSG00000006744.19	ELAC2	-0.30509	1.81418e-13	4.3323e-12	1	1	AML-MRC(3)_T	0	0
ENSG00000236773.1		-0.30509	0.0048809	0.015707	0.952941176470588	0.982440737489025	AML-MRC(3)_T	0	0
ENSG00000237628.2	MTCO2P19	-0.3052	0.406654	0.54551	0.352941176470588	0.480245829675154	AML-MRC(3)_T	0	0
ENSG00000095587.9	TLL2	-0.30521	0.0930196	0.17906	0.964705882352941	0.926251097453907	AML-MRC(3)_T	1	0
ENSG00000261544.1		-0.30525	0.0663176	0.13669	0.941176470588235	0.939420544337138	AML-MRC(3)_T	0	0
ENSG00000065320.9	NTN1	-0.30528	0.072661	0.14723	1	1	AML-MRC(3)_T	0	0
ENSG00000261170.2		-0.30529	0.0326865	0.077326	0.929411764705882	0.948200175592625	AML-MRC(3)_T	0	0
ENSG00000287157.1		-0.30539	0.431586	0.56816	0.352941176470588	0.364354697102722	AML-MRC(3)_T	0	0
ENSG00000136169.16	SETDB2	-0.30543	6.37988e-06	4.3107e-05	1	1	AML-MRC(3)_T	0	1
ENSG00000282080.1		-0.30554	0.100747	0.19073	0.729411764705882	0.706760316066725	AML-MRC(3)_T	0	0
ENSG00000286431.1		-0.30564	0.000233157	0.0010976	1	1	AML-MRC(3)_T	0	0
ENSG00000167740.10	CYB5D2	-0.30569	8.08211e-08	7.9619e-07	1	1	AML-MRC(3)_T	0	0
ENSG00000179342.4		-0.30569	0.141941	0.2499	0.8	0.80684811237928	AML-MRC(3)_T	0	0
ENSG00000253816.3	GUSBP14	-0.30578	0.00176599	0.0065367	0.988235294117647	0.98595258999122	AML-MRC(3)_T	0	0
ENSG00000229623.1	METTL21AP1	-0.30582	0.208364	0.33486	0.552941176470588	0.62071992976295	AML-MRC(3)_T	0	0
ENSG00000240489.1	SETP14	-0.30583	4.92207e-06	3.4165e-05	1	1	AML-MRC(3)_T	0	0
ENSG00000278084.1		-0.30586	0.105617	0.19794	0.658823529411765	0.720807726075505	AML-MRC(3)_T	0	0
ENSG00000128928.10	IVD	-0.30588	1.10955e-08	1.2715e-07	1	1	AML-MRC(3)_T	0	0
ENSG00000240024.5	LINC00888	-0.30588	9.51939e-07	7.5775e-06	1	1	AML-MRC(3)_T	0	0
ENSG00000226345.1	ZDHHC1P1	-0.3059	0.0738764	0.14932	0.905882352941176	0.899912203687445	AML-MRC(3)_T	0	0
ENSG00000227941.1	UQCRBP2	-0.30594	0.150002	0.26076	0.564705882352941	0.628621597892889	AML-MRC(3)_T	0	0
ENSG00000267852.1	ARHGEF18-AS1	-0.30598	0.0308328	0.073716	0.964705882352941	0.985074626865672	AML-MRC(3)_T	0	0
ENSG00000215016.2	RPL24P7	-0.30602	0.0231779	0.05846	0.917647058823529	0.938542581211589	AML-MRC(3)_T	0	0
ENSG00000114796.16	KLHL24	-0.30603	0.000399846	0.0017755	1	1	AML-MRC(3)_T	0	0
ENSG00000276571.1		-0.30605	0.000619882	0.0026069	1	0.990342405618964	AML-MRC(3)_T	0	0
ENSG00000285803.1		-0.30605	0.000300542	0.0013783	1	0.997366110623354	AML-MRC(3)_T	0	0
ENSG00000265743.1	LINC02978	-0.30607	0.0431248	0.096773	0.964705882352941	0.962247585601405	AML-MRC(3)_T	0	0
ENSG00000089123.16	TASP1	-0.30608	1.36599e-08	1.5421e-07	1	1	AML-MRC(3)_T	0	0
ENSG00000230133.2	LINC01721	-0.30608	0.450925		0.176470588235294	0.195785776997366	AML-MRC(3)_T	0	0
ENSG00000274686.1		-0.30615	0.179248	0.29859	0.470588235294118	0.528533801580334	AML-MRC(3)_T	0	0
ENSG00000228414.7	REL-DT	-0.30617	0.0138905	0.038048	0.964705882352941	0.966637401229148	AML-MRC(3)_T	0	0
ENSG00000102934.10	PLLP	-0.30618	8.6935e-07	6.9813e-06	1	1	AML-MRC(3)_T	0	0
ENSG00000197603.15	CPLANE1	-0.30618	1.35787e-05	8.5136e-05	1	1	AML-MRC(3)_T	0	0
ENSG00000276045.3	ORAI1	-0.3062	8.33246e-06	5.4868e-05	1	1	AML-MRC(3)_T	0	0
ENSG00000254226.6	LINC01933	-0.30622	0.136152	0.24178	0.647058823529412	0.732221246707638	AML-MRC(3)_T	0	0
ENSG00000167653.5	PSCA	-0.30625	0.0657229	0.13574	0.941176470588235	0.923617208077261	AML-MRC(3)_T	0	0
ENSG00000250490.1	LINC02145	-0.30625	0.0318756	0.075715	0.976470588235294	0.966637401229148	AML-MRC(3)_T	0	0
ENSG00000101098.13	RIMS4	-0.30629	0.343893	0.48384	0.423529411764706	0.394205443371378	AML-MRC(3)_T	0	0
ENSG00000224648.1	LINC01627	-0.3063	0.335112	0.47482	0.2	0.280070237050044	AML-MRC(3)_T	0	0
ENSG00000240898.1	RPL21P125	-0.30632	0.000557349	0.0023736	1	1	AML-MRC(3)_T	0	0
ENSG00000120925.16	RNF170	-0.30634	7.98436e-06	5.283e-05	1	1	AML-MRC(3)_T	0	0
ENSG00000260259.1	LINC02166	-0.30634	0.000430376	0.0018944	0.988235294117647	0.995610184372256	AML-MRC(3)_T	0	0
ENSG00000166329.3	CCDC182	-0.30637	0.360582	0.50063	0.305882352941176	0.40035118525022	AML-MRC(3)_T	0	0
ENSG00000227799.1	CDPF1P1	-0.30637	1.99749e-05	0.00012119	1	0.998244073748903	AML-MRC(3)_T	0	0
ENSG00000270480.1		-0.30637	0.0943889	0.18109	0.752941176470588	0.789288849868305	AML-MRC(3)_T	0	0
ENSG00000165055.16	METTL2B	-0.30638	5.05885e-08	5.1807e-07	1	1	AML-MRC(3)_T	0	0
ENSG00000181284.3	TMEM102	-0.3064	0.000163259	0.00079658	1	1	AML-MRC(3)_T	0	0
ENSG00000286430.1		-0.30656	0.00628463	0.019479	0.988235294117647	0.959613696224759	AML-MRC(3)_T	0	0
ENSG00000254206.5	NPIPB11	-0.30658	0.000175257	0.00084897	1	0.999122036874451	AML-MRC(3)_T	0	0
ENSG00000210194.1	MT-TE	-0.30663	0.288457	0.42614	0.352941176470588	0.404741000877963	AML-MRC(3)_T	0	0
ENSG00000279656.1		-0.30674	0.0300461	0.072193	0.952941176470588	0.966637401229148	AML-MRC(3)_T	0	0
ENSG00000260081.2	MRFAP1P1	-0.30678	0.010364	0.029775	1	1	AML-MRC(3)_T	0	0
ENSG00000228728.1	PPIAP91	-0.3068	0.0195724	0.050849	0.952941176470588	0.94468832309043	AML-MRC(3)_T	0	0
ENSG00000242474.3	LINC03015	-0.30685	4.85874e-05	0.00027023	1	1	AML-MRC(3)_T	0	0
ENSG00000244712.1	RPL29P27	-0.30688	0.0113424	0.032102	0.847058823529412	0.919227392449517	AML-MRC(3)_T	0	0
ENSG00000270804.1	UBE2CP5	-0.30692	6.5103e-05	0.0003507	1	0.996488147497805	AML-MRC(3)_T	0	0
ENSG00000218424.2	NDUFS5P1	-0.30695	0.58118	0.69839	0.141176470588235	0.230904302019315	AML-MRC(3)_T	0	0
ENSG00000260999.1		-0.30702	0.60461	0.71789	0.117647058823529	0.177348551360843	AML-MRC(3)_T	0	0
ENSG00000279110.1		-0.30702	0.20033	0.32491	0.588235294117647	0.650570676031607	AML-MRC(3)_T	0	0
ENSG00000183077.15	AFMID	-0.3071	1.07417e-05	6.903e-05	1	1	AML-MRC(3)_T	0	0
ENSG00000230490.3		-0.3071	0.0898176	0.17418	0.870588235294118	0.914837576821773	AML-MRC(3)_T	0	0
ENSG00000258608.1	DNAJC19P9	-0.30713	0.0313358	0.074683	0.870588235294118	0.91747146619842	AML-MRC(3)_T	0	0
ENSG00000206828.1	RNVU1-30	-0.30717	0.0301389	0.072392	1	1	AML-MRC(3)_T	0	0
ENSG00000275454.1		-0.30718	0.00342431	0.011585	0.976470588235294	0.976294995610184	AML-MRC(3)_T	0	0
ENSG00000236814.1		-0.3072	0.00012108	0.00061172	1	0.998244073748903	AML-MRC(3)_T	0	0
ENSG00000229321.2		-0.30722	0.00437162	0.014298	1	0.989464442493415	AML-MRC(3)_T	0	0
ENSG00000188010.15	MORN2	-0.30723	2.32076e-05	0.0001392	1	1	AML-MRC(3)_T	0	0
ENSG00000269373.1		-0.30723	0.0929972	0.17903	0.8	0.794556628621598	AML-MRC(3)_T	0	0
ENSG00000100577.19	GSTZ1	-0.30726	1.93214e-07	1.7677e-06	1	1	AML-MRC(3)_T	0	0
ENSG00000140943.17	MBTPS1	-0.30728	3.39028e-17	1.3255e-15	1	1	AML-MRC(3)_T	0	0
ENSG00000217767.2	NDUFAB1P1	-0.30732	0.143103	0.25154	0.647058823529412	0.68305531167691	AML-MRC(3)_T	0	0
ENSG00000260395.1		-0.30737	0.308345	0.4474	0.435294117647059	0.433713784021071	AML-MRC(3)_T	0	0
ENSG00000204532.7	ZSCAN5C	-0.30739	0.0611038	0.12811	0.788235294117647	0.79982440737489	AML-MRC(3)_T	0	1
ENSG00000254612.2	DNAJB6P1	-0.30742	0.000371652	0.0016626	1	0.999122036874451	AML-MRC(3)_T	0	0
ENSG00000251557.2	HNRNPKP3	-0.30743	0.201698	0.3266	0.494117647058824	0.56540825285338	AML-MRC(3)_T	0	0
ENSG00000260905.1	LINC02890	-0.30744	0.306659	0.44574	0.223529411764706	0.304653204565408	AML-MRC(3)_T	0	0
ENSG00000145244.12	CORIN	-0.30748	0.0285849	0.06931	0.988235294117647	0.974539069359087	AML-MRC(3)_T	0	0
ENSG00000252777.1		-0.30752	0.118556	0.21696	0.564705882352941	0.723441615452151	AML-MRC(3)_T	0	0
ENSG00000201432.1		-0.3076	0.309614	0.44864	0.282352941176471	0.345917471466198	AML-MRC(3)_T	0	0
ENSG00000214872.8	SMTNL1	-0.30768	0.0103105	0.029645	1	0.995610184372256	AML-MRC(3)_T	0	0
ENSG00000132604.11	TERF2	-0.30771	1.12882e-14	3.1265e-13	1	1	AML-MRC(3)_T	0	1
ENSG00000177047.6	IFNW1	-0.30772	0.164545	0.27998	0.517647058823529	0.57945566286216	AML-MRC(3)_T	0	0
ENSG00000203363.2	GPR160P1	-0.3078	0.207457	0.33379	0.588235294117647	0.645302897278314	AML-MRC(3)_T	0	0
ENSG00000201527.1	RNA5SP478	-0.30789	0.553184	0.67522	0.305882352941176	0.215978928884987	AML-MRC(3)_T	0	0
ENSG00000226081.2	USP12PX	-0.3079	0.161768	0.27636	0.505882352941176	0.597014925373134	AML-MRC(3)_T	0	0
ENSG00000148156.8	ACTL7B	-0.30794	0.184593	0.30535	0.647058823529412	0.605794556628622	AML-MRC(3)_T	0	0
ENSG00000069696.7	DRD4	-0.308	0.00441885	0.014425	1	1	AML-MRC(3)_T	0	0
ENSG00000242697.2	RPL5P12	-0.308	0.00111516	0.0043704	1	1	AML-MRC(3)_T	0	0
ENSG00000138614.15	INTS14	-0.30802	8.44789e-16	2.7256e-14	1	1	AML-MRC(3)_T	0	0
ENSG00000271536.1		-0.30804	0.321948	0.46138	0.282352941176471	0.311676909569798	AML-MRC(3)_T	0	0
ENSG00000279901.1		-0.30811	0.0197587	0.051239	0.988235294117647	0.993854258121159	AML-MRC(3)_T	0	0
ENSG00000166816.15	LDHD	-0.30813	0.0741817	0.14981	1	0.997366110623354	AML-MRC(3)_T	0	0
ENSG00000224356.5		-0.30825	0.017311	0.045855	0.988235294117647	0.983318700614574	AML-MRC(3)_T	0	0
ENSG00000189298.14	ZKSCAN3	-0.3083	0.000848237	0.0034395	1	1	AML-MRC(3)_T	0	1
ENSG00000237738.1	RNF216-IT1	-0.30831	0.0599479	0.12619	0.882352941176471	0.908691834942932	AML-MRC(3)_T	0	0
ENSG00000273289.1		-0.30833	0.0283125	0.068775	0.964705882352941	0.918349429323968	AML-MRC(3)_T	0	0
ENSG00000141449.15	GREB1L	-0.30834	0.0164739	0.044005	1	0.999122036874451	AML-MRC(3)_T	0	0
ENSG00000237409.2		-0.30849	0.025862	0.063816	0.905882352941176	0.905179982440737	AML-MRC(3)_T	0	0
ENSG00000236937.2	PTGES3P4	-0.3085	0.323087	0.46257	0.2	0.284460052677788	AML-MRC(3)_T	0	0
ENSG00000212907.2	MT-ND4L	-0.30854	0.000285957	0.0013183	1	1	AML-MRC(3)_T	0	0
ENSG00000251733.1	SCARNA8	-0.30854	0.00594016	0.018552	0.976470588235294	0.960491659350307	AML-MRC(3)_T	0	0
ENSG00000237106.2	FABP5P15	-0.30867	0.54421	0.66732	0.164705882352941	0.235294117647059	AML-MRC(3)_T	0	0
ENSG00000186715.11	MST1L	-0.30868	0.0525281	0.11357	1	0.98595258999122	AML-MRC(3)_T	0	0
ENSG00000254771.1		-0.30873	0.176218	0.29469	0.505882352941176	0.562774363476734	AML-MRC(3)_T	0	0
ENSG00000274600.1	RIMBP3B	-0.30876	0.0792415	0.15774	0.847058823529412	0.848990342405619	AML-MRC(3)_T	0	0
ENSG00000207614.1	MIR193A	-0.30883	0.446385	0.58177	0.0941176470588235	0.211589113257243	AML-MRC(3)_T	0	0
ENSG00000114503.11	NCBP2	-0.30884	5.60618e-17	2.131e-15	1	1	AML-MRC(3)_T	0	0
ENSG00000261457.3		-0.30884	0.12039	0.21963	0.635294117647059	0.704126426690079	AML-MRC(3)_T	0	0
ENSG00000160193.12	WDR4	-0.30887	5.94547e-07	4.9151e-06	1	1	AML-MRC(3)_T	0	0
ENSG00000264251.2	RN7SL819P	-0.30893	0.209545	0.33621	0.411764705882353	0.488147497805092	AML-MRC(3)_T	0	0
ENSG00000251432.7	LINC02615	-0.309	0.00112851	0.0044157	1	0.997366110623354	AML-MRC(3)_T	0	0
ENSG00000253346.1		-0.309	0.388047		0.164705882352941	0.215100965759438	AML-MRC(3)_T	0	0
ENSG00000284062.1	MIR4469	-0.30901	0.171943	0.28926	0.517647058823529	0.563652326602283	AML-MRC(3)_T	0	0
ENSG00000251568.1	ALG3P1	-0.30912	0.194777	0.31794	0.470588235294118	0.532045654082529	AML-MRC(3)_T	0	0
ENSG00000258591.2	PPIAP4	-0.30916	0.0365532	0.084647	0.811764705882353	0.860403863037752	AML-MRC(3)_T	0	0
ENSG00000121377.2	TAS2R7	-0.30924	0.483469		0.117647058823529	0.17910447761194	AML-MRC(3)_T	0	0
ENSG00000236596.1	CRLF3P1	-0.30925	0.313871	0.45313	0.294117647058824	0.330114135206321	AML-MRC(3)_T	0	0
ENSG00000255210.1		-0.3094	0.234259	0.36564	0.411764705882353	0.555750658472344	AML-MRC(3)_T	0	0
ENSG00000134900.12	TPP2	-0.30941	6.71958e-09	8.0255e-08	1	1	AML-MRC(3)_T	0	0
ENSG00000182584.6		-0.30948	0.180559	0.30037	0.494117647058824	0.561018437225636	AML-MRC(3)_T	0	0
ENSG00000185527.12	PDE6G	-0.3095	0.00361352	0.012139	1	1	AML-MRC(3)_T	0	0
ENSG00000288398.1		-0.30955	2.71559e-06	1.976e-05	1	1	AML-MRC(3)_T	0	0
ENSG00000106344.8	RBM28	-0.30956	8.70515e-09	1.0146e-07	1	1	AML-MRC(3)_T	0	0
ENSG00000254065.1		-0.30956	0.0227057	0.057473	0.917647058823529	0.945566286215979	AML-MRC(3)_T	0	0
ENSG00000279077.1		-0.30957	0.00991638	0.028654	1	0.988586479367867	AML-MRC(3)_T	0	0
ENSG00000224155.2		-0.30958	0.134343	0.23922	0.576470588235294	0.649692712906058	AML-MRC(3)_T	0	0
ENSG00000146463.12	ZMYM4	-0.30971	1.10365e-10	1.7663e-09	1	1	AML-MRC(3)_T	0	1
ENSG00000179902.13	CFAP276	-0.30976	0.0411339	0.093157	0.917647058823529	0.935030728709394	AML-MRC(3)_T	0	0
ENSG00000227361.1	RPS24P7	-0.30998	0.129044	0.2321	0.729411764705882	0.819139596136962	AML-MRC(3)_T	0	0
ENSG00000225000.1		-0.31001	0.264831	0.40009	0.4	0.551360842844601	AML-MRC(3)_T	0	0
ENSG00000175938.7	ORAI3	-0.31015	6.91399e-06	4.6413e-05	1	1	AML-MRC(3)_T	0	0
ENSG00000216817.1	R3HDM2P2	-0.31016	0.332735	0.47232	0.305882352941176	0.395083406496927	AML-MRC(3)_T	0	0
ENSG00000072756.17	TRNT1	-0.31018	1.15883e-07	1.1092e-06	1	1	AML-MRC(3)_T	0	0
ENSG00000047578.13	KATNIP	-0.31019	1.01005e-11	1.8976e-10	1	1	AML-MRC(3)_T	0	0
ENSG00000249977.1		-0.3102	0.316067	0.4553	0.294117647058824	0.354697102721686	AML-MRC(3)_T	0	0
ENSG00000276667.1		-0.31023	0.101576	0.19194	0.682352941176471	0.756804214223003	AML-MRC(3)_T	0	0
ENSG00000148334.16	PTGES2	-0.31024	2.43882e-10	3.6956e-09	1	1	AML-MRC(3)_T	0	0
ENSG00000240471.1	PHB1P8	-0.31025	0.110169	0.20468	0.670588235294118	0.73134328358209	AML-MRC(3)_T	0	0
ENSG00000136682.15	ZNG1B	-0.31027	9.24425e-12	1.746e-10	1	1	AML-MRC(3)_T	0	0
ENSG00000203908.4	KHDC3L	-0.31034	0.333941	0.47362	0.235294117647059	0.346795434591747	AML-MRC(3)_T	0	0
ENSG00000181378.14	CFAP65	-0.31035	0.188288	0.31001	0.588235294117647	0.641791044776119	AML-MRC(3)_T	0	0
ENSG00000164610.9	RP9	-0.31039	2.99685e-07	2.6415e-06	1	1	AML-MRC(3)_T	0	0
ENSG00000184616.9	SPDYE12	-0.31045	0.000127553	0.00064084	1	0.994732221246708	AML-MRC(3)_T	0	0
ENSG00000089094.19	KDM2B	-0.31048	3.25366e-14	8.5487e-13	1	1	AML-MRC(3)_T	0	1
ENSG00000271075.1		-0.31055	0.357759	0.49773	0.282352941176471	0.332748024582968	AML-MRC(3)_T	0	0
ENSG00000172955.17	ADH6	-0.31058	0.0295478	0.071274	0.976470588235294	0.968393327480246	AML-MRC(3)_T	0	0
ENSG00000266988.6		-0.31063	0.418807	0.55687	0.188235294117647	0.233538191395961	AML-MRC(3)_T	0	0
ENSG00000141971.13	MVB12A	-0.31068	7.14341e-08	7.1298e-07	1	1	AML-MRC(3)_T	0	0
ENSG00000091181.20	IL5RA	-0.31071	0.130575	0.23413	1	0.996488147497805	AML-MRC(3)_T	1	0
ENSG00000230101.5	TUBB3P2	-0.31072	0.423581	0.56099	0.152941176470588	0.209833187006146	AML-MRC(3)_T	0	0
ENSG00000185324.22	CDK10	-0.31073	7.87159e-08	7.7689e-07	1	1	AML-MRC(3)_T	0	0
ENSG00000264036.2	RN7SL198P	-0.31075	0.483086	0.61428	0.176470588235294	0.187006145741879	AML-MRC(3)_T	0	0
ENSG00000258427.3	RBM8B	-0.31083	0.000730531	0.0030167	1	0.998244073748903	AML-MRC(3)_T	0	0
ENSG00000266758.1	MIR3680-2	-0.31088	0.0983902	0.18711	0.741176470588235	0.796312554872695	AML-MRC(3)_T	0	0
ENSG00000270798.1		-0.3109	0.389365	0.52892	0.305882352941176	0.287971905179982	AML-MRC(3)_T	0	0
ENSG00000224806.2	ARL5AP4	-0.31102	0.299275	0.43796	0.329411764705882	0.380158033362599	AML-MRC(3)_T	0	0
ENSG00000283142.1		-0.31102	0.429203	0.56599	0.247058823529412	0.239683933274802	AML-MRC(3)_T	0	0
ENSG00000286880.1		-0.31106	0.0745048	0.15033	0.952941176470588	0.913959613696225	AML-MRC(3)_T	0	0
ENSG00000271259.1		-0.31109	0.13445	0.23935	0.717647058823529	0.716417910447761	AML-MRC(3)_T	0	0
ENSG00000283536.2		-0.3111	0.323116	0.46258	0.270588235294118	0.294117647058824	AML-MRC(3)_T	0	0
ENSG00000160219.12	GAB3	-0.31115	7.48932e-08	7.4349e-07	1	1	AML-MRC(3)_T	0	0
ENSG00000160818.17	GPATCH4	-0.31115	1.09643e-07	1.0544e-06	1	1	AML-MRC(3)_T	0	0
ENSG00000200360.1	RNU6-792P	-0.31117	0.25491	0.38902	0.423529411764706	0.467954345917471	AML-MRC(3)_T	0	0
ENSG00000199483.1	RNU4-15P	-0.31126	0.503732	0.63256	0.152941176470588	0.192273924495171	AML-MRC(3)_T	0	0
ENSG00000259999.1		-0.31128	0.114054	0.2104	0.682352941176471	0.766461808604039	AML-MRC(3)_T	0	0
ENSG00000240074.1	RPL9P30	-0.31132	0.14193	0.2499	0.658823529411765	0.746268656716418	AML-MRC(3)_T	0	0
ENSG00000213371.4	NAP1L1P3	-0.31134	0.00278079	0.0096834	0.976470588235294	0.996488147497805	AML-MRC(3)_T	0	0
ENSG00000171208.10	NETO2	-0.3114	0.0152562	0.041254	1	1	AML-MRC(3)_T	0	0
ENSG00000253522.6	MIR3142HG	-0.31146	0.0827756	0.16324	0.988235294117647	0.98595258999122	AML-MRC(3)_T	0	0
ENSG00000228502.1	EEF1A1P11	-0.31153	0.0029457	0.010172	1	1	AML-MRC(3)_T	0	0
ENSG00000261207.1		-0.31156	0.000414914	0.0018352	1	1	AML-MRC(3)_T	0	0
ENSG00000242551.2	POU5F1P6	-0.31158	0.0738215	0.14922	0.941176470588235	0.95171202809482	AML-MRC(3)_T	0	0
ENSG00000184995.7	IFNE	-0.31159	0.297368	0.43593	0.423529411764706	0.376646180860404	AML-MRC(3)_T	0	0
ENSG00000207451.1	RNU6-291P	-0.31165	0.0998394	0.18935	0.752941176470588	0.734855136084284	AML-MRC(3)_T	0	0
ENSG00000075826.17	SEC31B	-0.31174	2.28843e-06	1.6943e-05	1	1	AML-MRC(3)_T	0	0
ENSG00000243321.3	LINC01998	-0.31183	0.504071	0.63285	0.164705882352941	0.183494293239684	AML-MRC(3)_T	0	0
ENSG00000234050.1		-0.31185	0.179802	0.29933	0.470588235294118	0.569798068481124	AML-MRC(3)_T	0	0
ENSG00000185813.11	PCYT2	-0.31192	2.20019e-06	1.6343e-05	1	1	AML-MRC(3)_T	0	0
ENSG00000279653.1		-0.31192	0.00572718	0.018013	1	0.984196663740123	AML-MRC(3)_T	0	0
ENSG00000204052.4	LRRC73	-0.31193	0.100699	0.19067	0.835294117647059	0.822651448639157	AML-MRC(3)_T	0	0
ENSG00000226652.3	PSMD10P2	-0.312	0.0818932	0.16191	0.752941176470588	0.804214223002634	AML-MRC(3)_T	0	0
ENSG00000243977.1	H3P13	-0.312	0.0543483	0.11673	0.894117647058824	0.90342405618964	AML-MRC(3)_T	0	0
ENSG00000108405.4	P2RX1	-0.31208	9.48564e-06	6.1743e-05	1	1	AML-MRC(3)_T	1	0
ENSG00000259020.3		-0.31208	0.00615504	0.019133	1	0.998244073748903	AML-MRC(3)_T	0	0
ENSG00000249241.1	LINC02265	-0.31212	0.0889801	0.17289	0.964705882352941	0.932396839332748	AML-MRC(3)_T	0	0
ENSG00000236824.2	BCYRN1	-0.31213	0.170541	0.28744	0.882352941176471	0.837576821773485	AML-MRC(3)_T	0	0
ENSG00000236499.2	LINC00896	-0.31218	0.0261297	0.064345	0.929411764705882	0.976294995610184	AML-MRC(3)_T	0	0
ENSG00000258509.1		-0.31218	0.199348	0.32369	0.505882352941176	0.510974539069359	AML-MRC(3)_T	0	0
ENSG00000108591.10	DRG2	-0.31225	8.83693e-18	3.7747e-16	1	1	AML-MRC(3)_T	0	0
ENSG00000243038.1		-0.31227	0.168282	0.28464	0.517647058823529	0.597014925373134	AML-MRC(3)_T	0	0
ENSG00000174775.17	HRAS	-0.3123	4.82543e-08	4.9572e-07	1	1	AML-MRC(3)_T	0	0
ENSG00000272764.1		-0.31232	0.000142294	0.00070613	0.988235294117647	0.992098331870061	AML-MRC(3)_T	0	0
ENSG00000222741.1	RNA5SP229	-0.31236	0.35128	0.49138	0.164705882352941	0.247585601404741	AML-MRC(3)_T	0	0
ENSG00000270562.1	FOXP1-DT	-0.31237	0.0116722	0.032894	1	0.999122036874451	AML-MRC(3)_T	0	0
ENSG00000231715.1	COX6CP2	-0.31241	0.0888356	0.17268	0.752941176470588	0.759438103599649	AML-MRC(3)_T	0	0
ENSG00000216906.2		-0.31247	0.210475	0.33733	0.635294117647059	0.612818261633011	AML-MRC(3)_T	0	0
ENSG00000284015.1	MIR1281	-0.3125	0.0882001	0.17173	0.623529411764706	0.739244951712028	AML-MRC(3)_T	0	0
ENSG00000040531.16	CTNS	-0.31265	4.48926e-07	3.8103e-06	1	1	AML-MRC(3)_T	1	0
ENSG00000268743.1		-0.3127	0.0100483	0.028972	1	0.976294995610184	AML-MRC(3)_T	0	0
ENSG00000199697.1	RNU6-446P	-0.31277	0.207974	0.33442	0.552941176470588	0.549604916593503	AML-MRC(3)_T	0	0
ENSG00000207624.1	MIR194-1	-0.31281	0.110788	0.20555	0.564705882352941	0.651448639157155	AML-MRC(3)_T	0	0
ENSG00000254349.6	MIR2052HG	-0.31281	0.32738	0.46689	0.458823529411765	0.548726953467954	AML-MRC(3)_T	0	0
ENSG00000088986.11	DYNLL1	-0.31286	0.000435942	0.0019161	1	1	AML-MRC(3)_T	0	0
ENSG00000164877.19	MICALL2	-0.31286	0.00308363	0.01058	1	1	AML-MRC(3)_T	0	0
ENSG00000175315.3	CST6	-0.31288	0.0467645	0.10345	0.870588235294118	0.91044776119403	AML-MRC(3)_T	0	0
ENSG00000225246.1	RPS2P1	-0.3129	0.0395381	0.090294	0.952941176470588	0.942932396839333	AML-MRC(3)_T	0	0
ENSG00000259899.1		-0.3129	0.0438291	0.098068	0.952941176470588	0.925373134328358	AML-MRC(3)_T	0	0
ENSG00000267634.1	RPL7L1P5	-0.3129	0.333886	0.47359	0.364705882352941	0.359086918349429	AML-MRC(3)_T	0	0
ENSG00000163528.13	CHCHD4	-0.31294	0.000145849	0.00072116	1	1	AML-MRC(3)_T	0	0
ENSG00000200403.1	RNU6-1099P	-0.31295	0.00739887	0.022385	0.905882352941176	0.95171202809482	AML-MRC(3)_T	0	0
ENSG00000104888.10	SLC17A7	-0.31297	0.0862458	0.16861	0.917647058823529	0.93766461808604	AML-MRC(3)_T	0	0
ENSG00000243838.1	PSMC1P7	-0.31301	0.155779	0.26855	0.647058823529412	0.654082528533802	AML-MRC(3)_T	0	0
ENSG00000279246.1		-0.31304	0.0673158	0.1385	0.764705882352941	0.808604038630378	AML-MRC(3)_T	0	0
ENSG00000257725.1	LINC02399	-0.31306	0.224777	0.35455	0.552941176470588	0.629499561018437	AML-MRC(3)_T	0	0
ENSG00000254978.2	ALG1L9P	-0.31314	0.00441531	0.014416	0.964705882352941	0.942054433713784	AML-MRC(3)_T	0	0
ENSG00000089053.13	ANAPC5	-0.31317	1.0166e-17	4.3104e-16	1	1	AML-MRC(3)_T	0	0
ENSG00000106638.17	TBL2	-0.31317	1.77547e-07	1.6356e-06	1	1	AML-MRC(3)_T	0	0
ENSG00000224224.1	HAUS1P2	-0.31319	0.122165	0.22218	0.717647058823529	0.727831431079895	AML-MRC(3)_T	0	0
ENSG00000257366.1		-0.3132	0.377638	0.51753	0.164705882352941	0.226514486391572	AML-MRC(3)_T	0	0
ENSG00000257008.6	GPR142	-0.31322	0.16114	0.27558	0.8	0.76558384547849	AML-MRC(3)_T	0	0
ENSG00000268584.1		-0.31322	1.97225e-05	0.00011994	1	1	AML-MRC(3)_T	0	0
ENSG00000158014.15	SLC30A2	-0.31324	0.210662	0.33759	0.764705882352941	0.754170324846356	AML-MRC(3)_T	0	0
ENSG00000176058.13	TPRN	-0.31328	5.89873e-07	4.8793e-06	1	1	AML-MRC(3)_T	0	0
ENSG00000283452.1		-0.31335	0.505638		0.129411764705882	0.167690956979807	AML-MRC(3)_T	0	0
ENSG00000108561.8	C1QBP	-0.31343	7.55848e-08	7.4965e-07	1	1	AML-MRC(3)_T	0	0
ENSG00000241456.1		-0.31348	0.345971	0.48593	0.294117647058824	0.348551360842845	AML-MRC(3)_T	0	0
ENSG00000171217.5	CLDN20	-0.31352	0.00668421	0.020544	1	0.984196663740123	AML-MRC(3)_T	0	0
ENSG00000203437.3		-0.31353	0.230692	0.36157	0.494117647058824	0.510974539069359	AML-MRC(3)_T	0	0
ENSG00000257231.1	DYNLL1P4	-0.31353	0.0396254	0.090459	0.882352941176471	0.856892010535558	AML-MRC(3)_T	0	0
ENSG00000255734.1	HNRNPABP1	-0.31356	0.0629047	0.13107	0.847058823529412	0.859525899912204	AML-MRC(3)_T	0	0
ENSG00000145246.14	ATP10D	-0.31357	0.000314585	0.0014355	1	1	AML-MRC(3)_T	0	0
ENSG00000268756.1		-0.31357	0.0105242	0.030156	1	0.990342405618964	AML-MRC(3)_T	0	0
ENSG00000286710.1		-0.31357	0.37942	0.5193	0.2	0.2756804214223	AML-MRC(3)_T	0	0
ENSG00000231028.9	AHI1-DT	-0.31364	0.000680332	0.0028336	0.988235294117647	0.993854258121159	AML-MRC(3)_T	0	0
ENSG00000212125.2	TAS2R15P	-0.31368	0.00785779	0.023549	0.976470588235294	0.979806848112379	AML-MRC(3)_T	0	0
ENSG00000232422.1	KNOP1P4	-0.31368	0.091607	0.17688	0.788235294117647	0.834942932396839	AML-MRC(3)_T	0	0
ENSG00000277938.1		-0.31371	0.00426442	0.014002	1	0.990342405618964	AML-MRC(3)_T	0	0
ENSG00000248565.2	TECRP2	-0.31373	0.192444	0.31523	0.482352941176471	0.537313432835821	AML-MRC(3)_T	0	0
ENSG00000276603.1		-0.31375	0.00573859	0.018042	1	0.993854258121159	AML-MRC(3)_T	0	0
ENSG00000260751.2		-0.31381	0.000453086	0.0019824	1	0.999122036874451	AML-MRC(3)_T	0	0
ENSG00000252122.1		-0.31386	0.386239	0.52587	0.329411764705882	0.306409130816506	AML-MRC(3)_T	0	0
ENSG00000137274.13	BPHL	-0.31387	1.16929e-06	9.133e-06	1	1	AML-MRC(3)_T	0	0
ENSG00000225071.1	RPS26P58	-0.31387	0.0507984	0.11051	0.847058823529412	0.935908691834943	AML-MRC(3)_T	0	0
ENSG00000258230.2		-0.31388	0.0142655	0.038915	1	0.994732221246708	AML-MRC(3)_T	0	0
ENSG00000250090.1		-0.3139	0.459848		0.129411764705882	0.19315188762072	AML-MRC(3)_T	0	0
ENSG00000235296.1		-0.31391	0.356146	0.49617	0.223529411764706	0.2414398595259	AML-MRC(3)_T	0	0
ENSG00000236404.10	VLDLR-AS1	-0.31392	0.147648	0.25771	0.811764705882353	0.847234416154522	AML-MRC(3)_T	0	0
ENSG00000233158.1	RPS24P6	-0.31393	0.0976376	0.18593	0.670588235294118	0.750658472344161	AML-MRC(3)_T	0	0
ENSG00000229384.2	HMGB1P16	-0.31395	0.354051	0.49412	0.211764705882353	0.300263388937665	AML-MRC(3)_T	0	0
ENSG00000163104.18	SMARCAD1	-0.31396	9.89113e-09	1.144e-07	1	1	AML-MRC(3)_T	0	0
ENSG00000259314.1		-0.31396	0.00614838	0.019115	1	0.975417032484636	AML-MRC(3)_T	0	0
ENSG00000225271.1	NOLC1P1	-0.3141	0.295678	0.43403	0.388235294117647	0.410886742756804	AML-MRC(3)_T	0	0
ENSG00000200407.1	RNU6-1169P	-0.31425	0.17573	0.29409	0.564705882352941	0.62071992976295	AML-MRC(3)_T	0	0
ENSG00000224611.1	TBPL1P1	-0.31427	0.177942	0.29687	0.694117647058824	0.689201053555751	AML-MRC(3)_T	0	0
ENSG00000235644.1	RPL10P5	-0.31428	0.107843	0.20116	0.764705882352941	0.800702370500439	AML-MRC(3)_T	0	0
ENSG00000215018.10	COL28A1	-0.31432	0.065601	0.13555	1	0.949956101843723	AML-MRC(3)_T	0	0
ENSG00000271585.1	SELENOTP2	-0.31433	0.354728	0.4949	0.235294117647059	0.237928007023705	AML-MRC(3)_T	0	0
ENSG00000260405.1		-0.31437	0.187697	0.3093	0.611764705882353	0.58647936786655	AML-MRC(3)_T	0	0
ENSG00000065183.16	WDR3	-0.31439	5.74832e-06	3.9233e-05	1	1	AML-MRC(3)_T	0	0
ENSG00000268316.1		-0.31443	0.132866	0.23723	0.682352941176471	0.657594381035996	AML-MRC(3)_T	0	0
ENSG00000252962.1	RNU6-993P	-0.3145	0.523374	0.64965	0.141176470588235	0.206321334503951	AML-MRC(3)_T	0	0
ENSG00000162746.14	FCRLB	-0.31451	0.0152817	0.041301	1	0.994732221246708	AML-MRC(3)_T	0	0
ENSG00000200114.1	RNA5SP123	-0.31456	0.0714682	0.1453	0.776470588235294	0.786654960491659	AML-MRC(3)_T	0	0
ENSG00000168924.15	LETM1	-0.31459	9.06149e-13	1.9812e-11	1	1	AML-MRC(3)_T	0	0
ENSG00000206734.1		-0.31466	0.334478	0.47421	0.588235294117647	0.551360842844601	AML-MRC(3)_T	0	0
ENSG00000249348.1	UGDH-AS1	-0.31468	0.00020773	0.00098868	1	0.99297629499561	AML-MRC(3)_T	0	0
ENSG00000223878.1	PPIAP53	-0.31475	0.0344237	0.080742	1	0.95873573309921	AML-MRC(3)_T	0	0
ENSG00000271278.1	ELOCP33	-0.31477	0.143211	0.25167	0.717647058823529	0.774363476733977	AML-MRC(3)_T	0	0
ENSG00000131373.15	HACL1	-0.31486	1.8215e-14	4.8949e-13	1	1	AML-MRC(3)_T	0	0
ENSG00000223656.1	HMGB3P10	-0.31498	0.336395	0.4761	0.247058823529412	0.320456540825285	AML-MRC(3)_T	0	0
ENSG00000132763.15	MMACHC	-0.315	0.000296519	0.0013624	1	1	AML-MRC(3)_T	0	0
ENSG00000257329.1		-0.31509	0.29217	0.4301	0.376470588235294	0.352941176470588	AML-MRC(3)_T	0	0
ENSG00000211835.1	TRAJ56	-0.31517	0.339316	0.47923	0.223529411764706	0.316066725197542	AML-MRC(3)_T	0	0
ENSG00000177788.6	RAB4A-AS1	-0.31518	0.00463114	0.015016	1	0.999122036874451	AML-MRC(3)_T	0	0
ENSG00000241280.1		-0.31525	0.292526	0.4305	0.541176470588235	0.507462686567164	AML-MRC(3)_T	0	0
ENSG00000257074.3	RPL29P33	-0.31534	0.00853016	0.025248	0.988235294117647	0.997366110623354	AML-MRC(3)_T	0	0
ENSG00000265100.1		-0.31546	0.00280306	0.0097466	1	1	AML-MRC(3)_T	0	0
ENSG00000154080.14	CHST9	-0.3155	0.416895	0.5551	0.176470588235294	0.269534679543459	AML-MRC(3)_T	0	0
ENSG00000103351.13	CLUAP1	-0.31558	1.11619e-06	8.7633e-06	1	1	AML-MRC(3)_T	0	0
ENSG00000279276.1		-0.31558	0.140342	0.24765	0.658823529411765	0.755048287971905	AML-MRC(3)_T	0	0
ENSG00000286305.1		-0.31564	0.00456537	0.014825	1	0.998244073748903	AML-MRC(3)_T	0	0
ENSG00000167196.14	FBXO22	-0.31565	9.61959e-09	1.1141e-07	1	1	AML-MRC(3)_T	0	0
ENSG00000164291.17	ARSK	-0.31567	8.74367e-06	5.7336e-05	1	1	AML-MRC(3)_T	0	0
ENSG00000258619.2		-0.31567	0.54894	0.67173	0.141176470588235	0.171202809482002	AML-MRC(3)_T	0	0
ENSG00000248441.7	LETR1	-0.3157	0.421328	0.5588	0.352941176470588	0.30377524143986	AML-MRC(3)_T	0	0
ENSG00000201644.2		-0.31576	0.212127	0.33921	0.494117647058824	0.520632133450395	AML-MRC(3)_T	0	0
ENSG00000264907.1	PRELID3BP3	-0.31576	0.427575	0.56448	0.152941176470588	0.210711150131694	AML-MRC(3)_T	0	0
ENSG00000143799.14	PARP1	-0.31577	3.45174e-08	3.6349e-07	1	1	AML-MRC(3)_T	0	1
ENSG00000206962.1	RNU6-74P	-0.31578	0.416013	0.55439	0.235294117647059	0.235294117647059	AML-MRC(3)_T	0	0
ENSG00000252933.1	RNU6-1223P	-0.31581	0.0037023	0.012392	0.941176470588235	0.966637401229148	AML-MRC(3)_T	0	0
ENSG00000255931.2		-0.31584	0.064235	0.13329	0.870588235294118	0.883230904302019	AML-MRC(3)_T	0	0
ENSG00000262039.1		-0.31597	0.000612009	0.0025784	0.988235294117647	0.987708516242318	AML-MRC(3)_T	0	0
ENSG00000025772.8	TOMM34	-0.31598	5.0616e-10	7.2925e-09	1	1	AML-MRC(3)_T	0	0
ENSG00000145012.13	LPP	-0.31601	1.7832e-06	1.3458e-05	1	1	AML-MRC(3)_T	0	1
ENSG00000259240.1	MIR4713HG	-0.31605	0.326529	0.466	0.294117647058824	0.309043020193152	AML-MRC(3)_T	0	0
ENSG00000286404.1		-0.31607	0.380795	0.52061	0.188235294117647	0.242317822651449	AML-MRC(3)_T	0	0
ENSG00000259518.2	LINC01583	-0.31611	0.265141	0.40034	0.505882352941176	0.548726953467954	AML-MRC(3)_T	0	0
ENSG00000226984.1		-0.31615	0.0841082	0.16531	0.764705882352941	0.805970149253731	AML-MRC(3)_T	0	0
ENSG00000253602.2	RN7SL260P	-0.31616	0.388131	0.52781	0.211764705882353	0.247585601404741	AML-MRC(3)_T	0	0
ENSG00000251032.1	CUL1P1	-0.3162	0.250743	0.38423	0.458823529411765	0.534679543459175	AML-MRC(3)_T	0	0
ENSG00000272134.1		-0.31622	0.469106	0.60231	0.188235294117647	0.181738366988586	AML-MRC(3)_T	0	0
ENSG00000221978.12	CCNL2	-0.31623	1.34305e-07	1.2692e-06	1	1	AML-MRC(3)_T	0	0
ENSG00000135540.11	NHSL1	-0.31633	0.0028961	0.010027	1	0.999122036874451	AML-MRC(3)_T	0	0
ENSG00000249936.3	RAC1P2	-0.31639	8.32077e-05	0.0004367	1	1	AML-MRC(3)_T	0	0
ENSG00000229694.7		-0.3164	0.0875328	0.1707	0.764705882352941	0.827919227392449	AML-MRC(3)_T	0	0
ENSG00000250111.3		-0.31655	0.329437	0.469	0.258823529411765	0.317822651448639	AML-MRC(3)_T	0	0
ENSG00000197210.7		-0.31658	0.477895	0.60983	0.141176470588235	0.180860403863038	AML-MRC(3)_T	0	0
ENSG00000259807.2		-0.31664	0.00914128	0.026736	1	0.996488147497805	AML-MRC(3)_T	0	0
ENSG00000277001.1		-0.31671	0.472211	0.60516	0.247058823529412	0.239683933274802	AML-MRC(3)_T	0	0
ENSG00000265327.2	RN7SL411P	-0.31673	0.163983	0.27925	0.6	0.639157155399473	AML-MRC(3)_T	0	0
ENSG00000137101.13	CD72	-0.31685	0.0206555	0.053133	1	1	AML-MRC(3)_T	1	0
ENSG00000273007.2		-0.3169	0.023683	0.059479	0.976470588235294	0.962247585601405	AML-MRC(3)_T	0	0
ENSG00000260161.1	MTCYBP28	-0.31694	0.267989	0.40347	0.364705882352941	0.462686567164179	AML-MRC(3)_T	0	0
ENSG00000285560.1		-0.31696	0.00167739	0.0062441	1	0.991220368744513	AML-MRC(3)_T	0	0
ENSG00000224479.6	CDHR18P	-0.31705	0.00433538	0.014192	0.964705882352941	0.981562774363477	AML-MRC(3)_T	0	0
ENSG00000287985.1		-0.31705	0.013118	0.036272	1	0.962247585601405	AML-MRC(3)_T	0	0
ENSG00000186862.20	PDZD7	-0.31706	0.0148966	0.0404	1	0.999122036874451	AML-MRC(3)_T	0	0
ENSG00000259876.1		-0.31708	0.0393248	0.089887	0.952941176470588	0.940298507462687	AML-MRC(3)_T	0	0
ENSG00000270166.1		-0.31709	0.460074		0.176470588235294	0.187884108867428	AML-MRC(3)_T	0	0
ENSG00000269037.1	LINC01838	-0.3171	0.419398	0.55734	0.223529411764706	0.23441615452151	AML-MRC(3)_T	0	0
ENSG00000123106.10	CCDC91	-0.31716	8.12777e-09	9.5462e-08	1	1	AML-MRC(3)_T	0	0
ENSG00000225559.1		-0.31735	0.449989		0.164705882352941	0.194029850746269	AML-MRC(3)_T	0	0
ENSG00000270434.1		-0.31737	0.336492	0.47621	0.2	0.244951712028095	AML-MRC(3)_T	0	0
ENSG00000241105.1		-0.31738	0.259957	0.39451	0.317647058823529	0.411764705882353	AML-MRC(3)_T	0	0
ENSG00000241641.1	RPS23P6	-0.31746	0.0958413	0.18326	0.823529411764706	0.836698858647937	AML-MRC(3)_T	0	0
ENSG00000225457.1		-0.31751	0.439484	0.57516	0.188235294117647	0.221246707638279	AML-MRC(3)_T	0	0
ENSG00000201428.1	RN7SKP71	-0.31755	0.228742	0.35923	0.458823529411765	0.589991220368745	AML-MRC(3)_T	0	0
ENSG00000177692.12	DNAJC28	-0.3177	0.00120206	0.0046704	1	0.994732221246708	AML-MRC(3)_T	0	0
ENSG00000232185.1	CNOT7P2	-0.31771	0.214528	0.34221	0.458823529411765	0.496049165935031	AML-MRC(3)_T	0	0
ENSG00000225056.1		-0.31776	0.350166	0.49033	0.223529411764706	0.280948200175593	AML-MRC(3)_T	0	0
ENSG00000287393.1		-0.31781	0.44668		0.129411764705882	0.191395961369622	AML-MRC(3)_T	0	0
ENSG00000260689.2	HNRNPA3P11	-0.31788	0.00903056	0.026468	1	0.979806848112379	AML-MRC(3)_T	0	0
ENSG00000287509.1		-0.31788	0.0547474	0.1174	0.882352941176471	0.885864793678665	AML-MRC(3)_T	0	0
ENSG00000269058.6	CALR3	-0.3179	0.268087	0.40353	0.352941176470588	0.449517120280948	AML-MRC(3)_T	0	0
ENSG00000271607.1	RBISP4	-0.31791	0.000319741	0.0014563	1	0.994732221246708	AML-MRC(3)_T	0	0
ENSG00000260253.1		-0.318	0.49968	0.62898	0.188235294117647	0.228270412642669	AML-MRC(3)_T	0	0
ENSG00000258376.2	PAPLN-AS1	-0.31805	0.0547226	0.11737	0.964705882352941	0.970149253731343	AML-MRC(3)_T	0	0
ENSG00000239569.3	KMT2E-AS1	-0.31807	0.000454008	0.0019852	1	1	AML-MRC(3)_T	0	0
ENSG00000279840.1		-0.31808	0.512023		0.164705882352941	0.166812993854258	AML-MRC(3)_T	0	0
ENSG00000126249.8	PDCD2L	-0.3181	1.72737e-06	1.3067e-05	1	0.999122036874451	AML-MRC(3)_T	0	0
ENSG00000254103.1	PPIAP85	-0.31812	0.333251	0.47285	0.188235294117647	0.265144863915716	AML-MRC(3)_T	0	0
ENSG00000216657.1	GLRX3P2	-0.31817	0.0131848	0.036432	0.929411764705882	0.962247585601405	AML-MRC(3)_T	0	0
ENSG00000215734.3	MRPL20P1	-0.3182	0.382826	0.5227	0.164705882352941	0.221246707638279	AML-MRC(3)_T	0	0
ENSG00000225043.1	RPL18AP2	-0.31826	0.0378833	0.087176	0.858823529411765	0.885864793678665	AML-MRC(3)_T	0	0
ENSG00000285911.1		-0.31831	0.254919	0.38902	0.364705882352941	0.423178226514486	AML-MRC(3)_T	0	0
ENSG00000238217.6	LINC01877	-0.31832	0.0617321	0.12914	0.882352941176471	0.885864793678665	AML-MRC(3)_T	0	0
ENSG00000226746.2	SMCR5	-0.31835	0.0406357	0.09224	0.929411764705882	0.94468832309043	AML-MRC(3)_T	0	0
ENSG00000129197.14	RPAIN	-0.31844	7.73916e-09	9.1328e-08	1	1	AML-MRC(3)_T	0	0
ENSG00000129214.15	SHBG	-0.31845	0.00359744	0.012091	1	0.990342405618964	AML-MRC(3)_T	0	0
ENSG00000287513.1		-0.31853	0.000941718	0.0037678	1	0.991220368744513	AML-MRC(3)_T	0	0
ENSG00000205853.12	RFPL3S	-0.31866	0.00909968	0.026635	1	0.997366110623354	AML-MRC(3)_T	0	0
ENSG00000253877.6	LINC01608	-0.31867	0.383071	0.52288	0.188235294117647	0.2756804214223	AML-MRC(3)_T	0	0
ENSG00000236115.1		-0.31872	0.148548	0.25879	0.658823529411765	0.62774363476734	AML-MRC(3)_T	0	0
ENSG00000285458.1		-0.31872	0.000565213	0.0024032	0.988235294117647	0.984196663740123	AML-MRC(3)_T	0	0
ENSG00000271086.7	NAMA	-0.31887	0.169584	0.28627	0.576470588235294	0.633889376646181	AML-MRC(3)_T	0	0
ENSG00000136045.12	PWP1	-0.3189	8.84466e-20	4.6942e-18	1	1	AML-MRC(3)_T	0	0
ENSG00000279836.1		-0.31891	0.527049	0.65255	0.247058823529412	0.276558384547849	AML-MRC(3)_T	0	0
ENSG00000199781.1		-0.31904	0.113092	0.20906	0.670588235294118	0.715539947322212	AML-MRC(3)_T	0	0
ENSG00000259066.5		-0.31904	0.0426445	0.095938	0.847058823529412	0.860403863037752	AML-MRC(3)_T	0	0
ENSG00000270157.1		-0.31926	0.000728841	0.0030103	1	0.998244073748903	AML-MRC(3)_T	0	0
ENSG00000163539.17	CLASP2	-0.31927	2.2118e-09	2.8816e-08	1	1	AML-MRC(3)_T	0	0
ENSG00000106038.13	EVX1	-0.31928	0.439923	0.57547	0.2	0.216856892010536	AML-MRC(3)_T	0	1
ENSG00000206582.1		-0.31933	0.0164832	0.044025	0.811764705882353	0.886742756804214	AML-MRC(3)_T	0	0
ENSG00000228481.1	PRKCE-AS1	-0.31936	0.124671	0.22584	0.847058823529412	0.814749780509219	AML-MRC(3)_T	0	0
ENSG00000280382.1		-0.31947	0.0154463	0.041667	0.894117647058824	0.920983318700615	AML-MRC(3)_T	0	0
ENSG00000273447.1		-0.3195	0.000565628	0.0024042	1	0.994732221246708	AML-MRC(3)_T	0	0
ENSG00000288656.1		-0.3195	0.103935	0.19537	0.694117647058824	0.697102721685689	AML-MRC(3)_T	0	0
ENSG00000279175.1		-0.31952	0.0252525	0.062624	1	0.999122036874451	AML-MRC(3)_T	0	0
ENSG00000260257.2		-0.31959	0.000129981	0.00065196	1	1	AML-MRC(3)_T	0	0
ENSG00000235683.1		-0.31961	0.118874	0.21745	0.788235294117647	0.811237928007024	AML-MRC(3)_T	0	0
ENSG00000198393.8	ZNF26	-0.31962	5.80534e-08	5.8786e-07	1	1	AML-MRC(3)_T	0	1
ENSG00000127884.5	ECHS1	-0.31965	5.68244e-09	6.8994e-08	1	1	AML-MRC(3)_T	0	0
ENSG00000225536.2	STIP1P3	-0.31969	0.00510662	0.016339	0.952941176470588	0.971905179982441	AML-MRC(3)_T	0	0
ENSG00000163815.6	CLEC3B	-0.31977	0.150355	0.26124	0.882352941176471	0.892010535557507	AML-MRC(3)_T	0	0
ENSG00000225511.7	LINC00475	-0.31979	0.0888645	0.17271	0.847058823529412	0.912203687445127	AML-MRC(3)_T	0	0
ENSG00000240404.2		-0.3198	0.449023	0.58419	0.247058823529412	0.333625987708516	AML-MRC(3)_T	0	0
ENSG00000275041.1		-0.31981	0.367381	0.5075	0.211764705882353	0.260755048287972	AML-MRC(3)_T	0	0
ENSG00000152763.17	DNAI4	-0.31982	0.0047647	0.01538	1	0.999122036874451	AML-MRC(3)_T	0	0
ENSG00000226253.1	MRPL35P3	-0.3201	0.13933	0.24618	0.482352941176471	0.619841966637401	AML-MRC(3)_T	0	0
ENSG00000201709.1	RNU6-686P	-0.32017	0.298316	0.43699	0.294117647058824	0.374012291483758	AML-MRC(3)_T	0	0
ENSG00000150995.20	ITPR1	-0.32052	6.4297e-07	5.2856e-06	1	1	AML-MRC(3)_T	1	0
ENSG00000227630.4	LINC01132	-0.32055	0.0140548	0.038418	1	0.995610184372256	AML-MRC(3)_T	0	0
ENSG00000227832.1	ST13P21	-0.32056	0.376402	0.51628	0.247058823529412	0.253731343283582	AML-MRC(3)_T	0	0
ENSG00000214980.4		-0.32063	0.0969398	0.1849	0.717647058823529	0.782265144863916	AML-MRC(3)_T	0	0
ENSG00000249412.1		-0.3209	0.014932	0.040488	1	0.972783143107989	AML-MRC(3)_T	0	0
ENSG00000234941.1		-0.32092	0.285491	0.42295	0.364705882352941	0.401229148375768	AML-MRC(3)_T	0	0
ENSG00000271122.1	HERPUD2-AS1	-0.32094	0.00018625	0.0008966	1	1	AML-MRC(3)_T	0	0
ENSG00000144214.10	LYG1	-0.32095	0.000301849	0.0013833	1	0.997366110623354	AML-MRC(3)_T	0	0
ENSG00000241582.1	RPL23AP8	-0.32095	0.233766	0.36512	0.282352941176471	0.47585601404741	AML-MRC(3)_T	0	0
ENSG00000242142.1	SERBP1P3	-0.32096	0.0405376	0.092086	0.882352941176471	0.918349429323968	AML-MRC(3)_T	0	0
ENSG00000262484.1	CCER2	-0.321	0.00038815	0.0017284	1	0.999122036874451	AML-MRC(3)_T	0	0
ENSG00000242659.1		-0.32101	0.0129138	0.035802	0.964705882352941	0.975417032484636	AML-MRC(3)_T	0	0
ENSG00000255273.1	VPS51P14	-0.32105	0.406257	0.54514	0.188235294117647	0.2071992976295	AML-MRC(3)_T	0	0
ENSG00000070785.17	EIF2B3	-0.32106	5.60281e-07	4.6654e-06	1	1	AML-MRC(3)_T	0	0
ENSG00000267156.1	TPMTP1	-0.32108	0.0564623	0.12034	0.764705882352941	0.829675153643547	AML-MRC(3)_T	0	0
ENSG00000258474.1	LINC02313	-0.32114	0.349806	0.49002	0.270588235294118	0.279192273924495	AML-MRC(3)_T	0	0
ENSG00000176659.9	LINC02910	-0.32119	0.0138889	0.038046	1	1	AML-MRC(3)_T	0	0
ENSG00000257199.2		-0.32119	0.0599536	0.12619	0.741176470588235	0.796312554872695	AML-MRC(3)_T	0	0
ENSG00000207189.1		-0.3212	0.0790606	0.15746	0.788235294117647	0.769095697980685	AML-MRC(3)_T	0	0
ENSG00000123104.12	ITPR2	-0.32121	1.83129e-05	0.00011199	1	1	AML-MRC(3)_T	0	0
ENSG00000185504.17	FAAP100	-0.32129	1.29972e-08	1.4732e-07	1	1	AML-MRC(3)_T	0	0
ENSG00000245870.4	LINC00682	-0.32134	0.512438		0.152941176470588	0.169446883230904	AML-MRC(3)_T	0	0
ENSG00000173818.17	ENDOV	-0.3214	5.65179e-10	8.0815e-09	1	1	AML-MRC(3)_T	0	0
ENSG00000135931.18	ARMC9	-0.32146	0.00348982	0.011776	1	0.999122036874451	AML-MRC(3)_T	0	0
ENSG00000258400.1		-0.3215	0.064518	0.13376	0.811764705882353	0.812993854258121	AML-MRC(3)_T	0	0
ENSG00000105662.16	CRTC1	-0.32153	4.63379e-08	4.7742e-07	1	1	AML-MRC(3)_T	0	1
ENSG00000127129.10	EDN2	-0.32154	0.160632	0.2749	0.576470588235294	0.66198419666374	AML-MRC(3)_T	0	0
ENSG00000272856.1		-0.32158	0.356078	0.49612	0.176470588235294	0.230904302019315	AML-MRC(3)_T	0	0
ENSG00000256139.2		-0.32169	0.0303857	0.07289	0.988235294117647	0.956979806848112	AML-MRC(3)_T	0	0
ENSG00000063241.8	ISOC2	-0.32174	0.000188867	0.00090734	1	1	AML-MRC(3)_T	0	0
ENSG00000255968.1		-0.32177	0.0118636	0.033334	1	0.989464442493415	AML-MRC(3)_T	0	0
ENSG00000160214.13	RRP1	-0.32179	3.20516e-07	2.8083e-06	1	1	AML-MRC(3)_T	0	0
ENSG00000256188.3	TAS2R30	-0.32181	0.0540842	0.11627	0.952941176470588	0.953467954345917	AML-MRC(3)_T	0	0
ENSG00000259335.1	HNRNPMP1	-0.32184	0.100501	0.19039	0.823529411764706	0.825285338015803	AML-MRC(3)_T	0	0
ENSG00000267340.1		-0.32188	0.000954431	0.0038144	1	0.998244073748903	AML-MRC(3)_T	0	0
ENSG00000207029.1	RNU6-43P	-0.32189	0.127339	0.22964	0.6	0.654082528533802	AML-MRC(3)_T	0	0
ENSG00000279954.1		-0.32193	0.0922494	0.17787	0.764705882352941	0.795434591747147	AML-MRC(3)_T	0	0
ENSG00000124449.7	IRGC	-0.32196	0.0852045	0.16699	0.847058823529412	0.834064969271291	AML-MRC(3)_T	0	0
ENSG00000227040.4		-0.32196	0.0835374	0.16447	0.682352941176471	0.743634767339772	AML-MRC(3)_T	0	0
ENSG00000107104.20	KANK1	-0.32202	0.00876097	0.025802	1	1	AML-MRC(3)_T	0	0
ENSG00000236305.1	SLC12A9-AS1	-0.32202	0.00395235	0.013113	1	0.986830553116769	AML-MRC(3)_T	0	0
ENSG00000217195.1		-0.32203	0.159066	0.27286	0.670588235294118	0.689201053555751	AML-MRC(3)_T	0	0
ENSG00000225465.9	RFPL1S	-0.32203	0.18471	0.30549	0.941176470588235	0.953467954345917	AML-MRC(3)_T	0	0
ENSG00000242412.1	DBIL5P2	-0.32204	0.103785	0.19516	0.811764705882353	0.791922739244952	AML-MRC(3)_T	0	0
ENSG00000249031.1	SUMO2P6	-0.32204	0.0431523	0.096814	0.917647058823529	0.914837576821773	AML-MRC(3)_T	0	0
ENSG00000239269.1	RPSAP4	-0.32208	0.0161133	0.043175	0.988235294117647	0.968393327480246	AML-MRC(3)_T	0	0
ENSG00000265354.4	TIMM23	-0.32208	6.59755e-11	1.093e-09	1	1	AML-MRC(3)_T	0	0
ENSG00000259535.1	RPL21P12	-0.32209	0.237451	0.36937	0.388235294117647	0.466198419666374	AML-MRC(3)_T	0	0
ENSG00000286708.1		-0.32214	0.456458		0.152941176470588	0.183494293239684	AML-MRC(3)_T	0	0
ENSG00000233639.7	PANTR1	-0.3222	0.307328	0.44634	0.352941176470588	0.533801580333626	AML-MRC(3)_T	0	0
ENSG00000267360.6		-0.32222	0.0796513	0.15832	0.705882352941177	0.743634767339772	AML-MRC(3)_T	0	0
ENSG00000222788.1	RNU2-38P	-0.32225	0.323471	0.46291	0.317647058823529	0.329236172080773	AML-MRC(3)_T	0	0
ENSG00000235109.7	ZSCAN31	-0.3223	0.00392677	0.013043	1	0.999122036874451	AML-MRC(3)_T	0	1
ENSG00000275645.1		-0.32231	0.0116715	0.032894	0.894117647058824	0.916593503072871	AML-MRC(3)_T	0	0
ENSG00000260010.1	KRBOX5P1	-0.32234	0.299077	0.4378	0.317647058823529	0.382791922739245	AML-MRC(3)_T	0	0
ENSG00000124193.16	SRSF6	-0.32244	1.52712e-10	2.3926e-09	1	1	AML-MRC(3)_T	0	0
ENSG00000250860.1		-0.32244	0.33026	0.46983	0.258823529411765	0.331870061457419	AML-MRC(3)_T	0	0
ENSG00000233885.7	YEATS2-AS1	-0.32247	0.000204856	0.00097697	1	0.994732221246708	AML-MRC(3)_T	0	0
ENSG00000238019.1		-0.32255	0.518361	0.64568	0.188235294117647	0.253731343283582	AML-MRC(3)_T	0	0
ENSG00000241546.1	RFKP3	-0.32258	0.260308	0.39494	0.470588235294118	0.522388059701492	AML-MRC(3)_T	0	0
ENSG00000169570.10	DTWD2	-0.32263	5.35735e-05	0.00029434	1	1	AML-MRC(3)_T	0	0
ENSG00000269138.1	ZNF209P	-0.32266	0.395276	0.53473	0.235294117647059	0.261633011413521	AML-MRC(3)_T	0	0
ENSG00000227581.2	STAU2P1	-0.32268	0.188781	0.31058	0.588235294117647	0.517998244073749	AML-MRC(3)_T	0	0
ENSG00000269859.1	ZNF628-DT	-0.32268	0.328999	0.4686	0.223529411764706	0.302897278314311	AML-MRC(3)_T	0	0
ENSG00000214264.4	KCTD9P4	-0.32273	0.0351361	0.082001	0.941176470588235	0.924495171202809	AML-MRC(3)_T	0	0
ENSG00000273270.1	LINC03072	-0.32274	2.25561e-06	1.6726e-05	1	1	AML-MRC(3)_T	0	0
ENSG00000138399.18	FASTKD1	-0.32277	1.95555e-06	1.467e-05	1	1	AML-MRC(3)_T	0	0
ENSG00000271615.1	ACTG1P22	-0.32291	0.107057	0.20002	0.741176470588235	0.763827919227392	AML-MRC(3)_T	0	0
ENSG00000230313.1	HCG24	-0.32292	0.254527	0.3886	0.411764705882353	0.444249341527656	AML-MRC(3)_T	0	0
ENSG00000258378.1		-0.32293	0.00127527	0.004917	0.964705882352941	0.956101843722564	AML-MRC(3)_T	0	0
ENSG00000231817.9	LINC01198	-0.32307	0.236862	0.36861	0.505882352941176	0.53116769095698	AML-MRC(3)_T	0	0
ENSG00000233833.1	ETF1P3	-0.32315	0.222779	0.3522	0.588235294117647	0.631255487269535	AML-MRC(3)_T	0	0
ENSG00000254185.1	MAPK6P5	-0.32318	0.0966376	0.18446	0.764705882352941	0.748902546093064	AML-MRC(3)_T	0	0
ENSG00000266449.1	MIR3713	-0.32321	0.506453	0.63494	0.129411764705882	0.196663740122915	AML-MRC(3)_T	0	0
ENSG00000251413.1		-0.32334	0.391463	0.53092	0.117647058823529	0.242317822651449	AML-MRC(3)_T	0	0
ENSG00000235141.1	COX6CP17	-0.32335	0.310946	0.45	0.552941176470588	0.544337137840211	AML-MRC(3)_T	0	0
ENSG00000287868.1		-0.32335	0.00933285	0.027192	1	0.986830553116769	AML-MRC(3)_T	0	0
ENSG00000235013.1	COX20P2	-0.32337	0.0399552	0.091066	0.788235294117647	0.811237928007024	AML-MRC(3)_T	0	0
ENSG00000214144.3		-0.32343	0.0173422	0.045923	0.976470588235294	0.981562774363477	AML-MRC(3)_T	0	0
ENSG00000138442.10	WDR12	-0.3235	1.03172e-06	8.1606e-06	1	1	AML-MRC(3)_T	0	0
ENSG00000260823.1		-0.32352	0.308351	0.4474	0.329411764705882	0.421422300263389	AML-MRC(3)_T	0	0
ENSG00000236417.2	CTSLP1	-0.32354	0.314082	0.45333	0.317647058823529	0.344161545215101	AML-MRC(3)_T	0	0
ENSG00000252393.1	RNU6-1004P	-0.32355	0.121741	0.2216	0.611764705882353	0.666374012291484	AML-MRC(3)_T	0	0
ENSG00000271659.1		-0.32357	0.428804	0.56567	0.282352941176471	0.285338015803336	AML-MRC(3)_T	0	0
ENSG00000250564.2	LINC02999	-0.32363	0.195751	0.31902	0.411764705882353	0.539947322212467	AML-MRC(3)_T	0	0
ENSG00000140931.20	CMTM3	-0.32364	7.872e-07	6.3774e-06	1	1	AML-MRC(3)_T	0	0
ENSG00000255144.1		-0.32365	0.303285	0.44233	0.258823529411765	0.328358208955224	AML-MRC(3)_T	0	0
ENSG00000216471.3	RPSAP43	-0.32366	0.277554	0.41417	0.529411764705882	0.473222124670764	AML-MRC(3)_T	0	0
ENSG00000125823.12	CSTL1	-0.32372	0.500013		0.117647058823529	0.168568920105356	AML-MRC(3)_T	0	0
ENSG00000137338.5	PGBD1	-0.32375	2.38924e-05	0.000143	1	1	AML-MRC(3)_T	0	1
ENSG00000230358.4	SPDYE21	-0.32376	7.50508e-05	0.00039832	1	0.996488147497805	AML-MRC(3)_T	0	0
ENSG00000213179.4	RPL17P41	-0.32387	0.188339	0.31006	0.505882352941176	0.612818261633011	AML-MRC(3)_T	0	0
ENSG00000249426.1		-0.32389	0.312067	0.45116	0.282352941176471	0.350307287093942	AML-MRC(3)_T	0	0
ENSG00000184497.13	TMEM255B	-0.32393	0.00856558	0.025333	1	0.999122036874451	AML-MRC(3)_T	0	0
ENSG00000216475.1		-0.32395	0.203331	0.32857	0.517647058823529	0.549604916593503	AML-MRC(3)_T	0	0
ENSG00000102181.21	CD99L2	-0.32402	7.9372e-09	9.3431e-08	1	1	AML-MRC(3)_T	0	0
ENSG00000207393.1	RNU6-136P	-0.32402	0.159261	0.27315	0.564705882352941	0.610184372256365	AML-MRC(3)_T	0	0
ENSG00000237970.1	TMEM161BP1	-0.32409	0.214275	0.34192	0.470588235294118	0.491659350307287	AML-MRC(3)_T	0	0
ENSG00000265052.2	RN7SL622P	-0.32416	0.377908	0.5178	0.282352941176471	0.2756804214223	AML-MRC(3)_T	0	0
ENSG00000265194.1		-0.32417	0.00520319	0.016609	1	0.989464442493415	AML-MRC(3)_T	0	0
ENSG00000237349.1		-0.3242	0.0538202	0.11581	0.823529411764706	0.849868305531168	AML-MRC(3)_T	0	0
ENSG00000077348.9	EXOSC5	-0.32425	0.000107582	0.00055007	1	1	AML-MRC(3)_T	0	0
ENSG00000259746.1	HSPE1P3	-0.32427	8.24342e-06	5.4349e-05	1	0.999122036874451	AML-MRC(3)_T	0	0
ENSG00000267681.1		-0.32431	0.00267725	0.0093689	0.952941176470588	0.970149253731343	AML-MRC(3)_T	0	0
ENSG00000275807.1		-0.32435	1.93869e-08	2.1419e-07	1	1	AML-MRC(3)_T	0	0
ENSG00000267541.1	MTCO2P2	-0.32437	0.0113002	0.032012	1	1	AML-MRC(3)_T	0	0
ENSG00000240328.1		-0.32438	0.117979	0.21617	0.588235294117647	0.716417910447761	AML-MRC(3)_T	0	0
ENSG00000112787.13	FBRSL1	-0.32445	1.39755e-09	1.8814e-08	1	1	AML-MRC(3)_T	0	0
ENSG00000258317.1		-0.32454	9.68766e-05	0.00050107	1	0.999122036874451	AML-MRC(3)_T	0	0
ENSG00000227590.2	ATP5MC1P5	-0.32464	0.318499	0.45779	0.223529411764706	0.313432835820896	AML-MRC(3)_T	0	0
ENSG00000140367.12	UBE2Q2	-0.32468	8.49803e-08	8.3368e-07	1	1	AML-MRC(3)_T	0	0
ENSG00000171501.10	OR1N2	-0.32479	0.425282	0.56251	0.305882352941176	0.281826163301141	AML-MRC(3)_T	0	0
ENSG00000240540.2	RPL3P9	-0.3248	0.0165026	0.044071	0.964705882352941	0.982440737489025	AML-MRC(3)_T	0	0
ENSG00000155850.8	SLC26A2	-0.32481	0.000453831	0.0019849	1	1	AML-MRC(3)_T	1	0
ENSG00000231344.1		-0.32481	0.00852191	0.025227	0.917647058823529	0.93766461808604	AML-MRC(3)_T	0	0
ENSG00000164902.14	PHAX	-0.32484	8.59259e-10	1.1974e-08	1	1	AML-MRC(3)_T	0	0
ENSG00000233436.7	BTBD18	-0.32494	0.00790534	0.023668	1	0.996488147497805	AML-MRC(3)_T	0	0
ENSG00000206875.1	RNU6-761P	-0.32499	0.100187	0.18991	0.741176470588235	0.760316066725198	AML-MRC(3)_T	0	0
ENSG00000285601.1		-0.32509	0.36234	0.50234	0.305882352941176	0.391571553994732	AML-MRC(3)_T	0	0
ENSG00000240849.11	PEDS1	-0.32519	2.13087e-11	3.8175e-10	1	1	AML-MRC(3)_T	0	0
ENSG00000228672.4	PROB1	-0.32521	0.000216269	0.001026	1	1	AML-MRC(3)_T	0	0
ENSG00000030304.14	MUSK	-0.32524	0.195888	0.31922	0.611764705882353	0.659350307287094	AML-MRC(3)_T	0	0
ENSG00000228002.2	DHX9P1	-0.32529	0.00386031	0.012852	1	0.996488147497805	AML-MRC(3)_T	0	0
ENSG00000232228.1	RPL36AP16	-0.32537	0.00236405	0.0084186	1	0.997366110623354	AML-MRC(3)_T	0	0
ENSG00000230929.5		-0.32538	0.0440167	0.098364	0.729411764705882	0.847234416154522	AML-MRC(3)_T	0	0
ENSG00000286714.1		-0.32539	0.171773	0.28903	0.494117647058824	0.583845478489903	AML-MRC(3)_T	0	0
ENSG00000106397.12	PLOD3	-0.32544	6.06902e-07	5.0104e-06	1	1	AML-MRC(3)_T	1	0
ENSG00000286087.1		-0.3255	0.309325	0.44844	0.305882352941176	0.340649692712906	AML-MRC(3)_T	0	0
ENSG00000235294.1	RPL7AP25	-0.32552	0.47739	0.60948	0.141176470588235	0.17910447761194	AML-MRC(3)_T	0	0
ENSG00000225174.2	OSTM1-AS1	-0.32561	0.485115		0.152941176470588	0.170324846356453	AML-MRC(3)_T	0	0
ENSG00000251629.7	LINC02241	-0.32576	0.10591	0.1984	0.717647058823529	0.754170324846356	AML-MRC(3)_T	0	0
ENSG00000155792.10	DEPTOR	-0.32581	0.00363644	0.012203	1	1	AML-MRC(3)_T	0	1
ENSG00000235478.5	LINC01664	-0.32589	0.0584589	0.1236	0.941176470588235	0.913081650570676	AML-MRC(3)_T	0	0
ENSG00000133328.4	PLAAT2	-0.32591	0.0610695	0.12807	0.858823529411765	0.856014047410009	AML-MRC(3)_T	0	0
ENSG00000250723.7		-0.32601	0.479959		0.152941176470588	0.17910447761194	AML-MRC(3)_T	0	0
ENSG00000251627.1		-0.32601	0.439763		0.129411764705882	0.190517998244074	AML-MRC(3)_T	0	0
ENSG00000239969.5		-0.32606	0.0101608	0.029261	0.905882352941176	0.921861281826163	AML-MRC(3)_T	0	0
ENSG00000278399.1		-0.32607	0.0695283	0.1421	0.682352941176471	0.761194029850746	AML-MRC(3)_T	0	0
ENSG00000257108.2	NHLRC4	-0.3261	0.00222999	0.0080043	1	0.998244073748903	AML-MRC(3)_T	0	0
ENSG00000263657.1		-0.3261	0.00951564	0.027654	0.941176470588235	0.975417032484636	AML-MRC(3)_T	0	0
ENSG00000262400.1		-0.32613	0.369775	0.50986	0.329411764705882	0.449517120280948	AML-MRC(3)_T	0	0
ENSG00000223522.2		-0.32619	0.00448197	0.0146	1	0.997366110623354	AML-MRC(3)_T	0	0
ENSG00000213264.3	NIP7P2	-0.3262	0.251451	0.38501	0.388235294117647	0.397717295873573	AML-MRC(3)_T	0	0
ENSG00000267207.1	BCAS3-AS1	-0.3262	0.261349	0.3961	0.305882352941176	0.411764705882353	AML-MRC(3)_T	0	0
ENSG00000154608.14	CEP170P1	-0.32621	0.00038964	0.001734	1	0.998244073748903	AML-MRC(3)_T	0	0
ENSG00000138115.14	CYP2C8	-0.32623	0.0502376	0.10956	1	0.967515364354697	AML-MRC(3)_T	0	0
ENSG00000197181.12	PIWIL2	-0.32623	0.00595615	0.018593	1	0.997366110623354	AML-MRC(3)_T	0	0
ENSG00000266371.1		-0.3263	0.079777	0.15853	0.847058823529412	0.877963125548727	AML-MRC(3)_T	0	0
ENSG00000163794.6	UCN	-0.32637	0.000154979	0.00076046	1	1	AML-MRC(3)_T	0	0
ENSG00000271014.1		-0.32643	0.153783	0.26591	0.494117647058824	0.552238805970149	AML-MRC(3)_T	0	0
ENSG00000272843.1		-0.32643	0.000537333	0.002298	1	0.998244073748903	AML-MRC(3)_T	0	0
ENSG00000171517.6	LPAR3	-0.32649	0.194892	0.31807	0.941176470588235	0.881474978050922	AML-MRC(3)_T	0	0
ENSG00000271105.1	SCML2P2	-0.32655	0.0114008	0.032239	0.988235294117647	0.983318700614574	AML-MRC(3)_T	0	0
ENSG00000163380.16	LMOD3	-0.32665	5.11895e-05	0.00028319	1	0.999122036874451	AML-MRC(3)_T	0	0
ENSG00000275945.1	EIF3FP1	-0.32665	0.107193	0.20019	0.729411764705882	0.746268656716418	AML-MRC(3)_T	0	0
ENSG00000286782.1		-0.32667	0.0136653	0.037554	0.964705882352941	0.973661106233538	AML-MRC(3)_T	0	0
ENSG00000267505.1		-0.32679	0.27422	0.41055	0.317647058823529	0.374890254609306	AML-MRC(3)_T	0	0
ENSG00000196458.11	ZNF605	-0.32681	4.46681e-06	3.1317e-05	1	1	AML-MRC(3)_T	0	1
ENSG00000254589.1	EIF4A2P3	-0.32682	0.0568794	0.12099	0.8	0.842844600526778	AML-MRC(3)_T	0	0
ENSG00000238079.1		-0.32687	0.399348	0.53854	0.270588235294118	0.357330992098332	AML-MRC(3)_T	0	0
ENSG00000252125.1	RNU6-1299P	-0.32687	0.481484		0.0823529411764706	0.175592625109745	AML-MRC(3)_T	0	0
ENSG00000125703.15	ATG4C	-0.32689	2.66327e-05	0.00015756	1	1	AML-MRC(3)_T	0	0
ENSG00000277385.1		-0.32695	0.244055	0.37678	0.317647058823529	0.351185250219491	AML-MRC(3)_T	0	0
ENSG00000236521.1	NPAP1P4	-0.32697	0.493288	0.62331	0.282352941176471	0.274802458296752	AML-MRC(3)_T	0	0
ENSG00000272953.1		-0.32701	0.0168003	0.04472	1	0.981562774363477	AML-MRC(3)_T	0	0
ENSG00000280195.1		-0.32702	8.2587e-05	0.00043371	1	1	AML-MRC(3)_T	0	0
ENSG00000229165.1	GDI2P1	-0.32704	0.137964	0.2444	0.705882352941177	0.734855136084284	AML-MRC(3)_T	0	0
ENSG00000175161.14	CADM2	-0.32725	0.481574	0.61299	0.435294117647059	0.447761194029851	AML-MRC(3)_T	1	0
ENSG00000261595.1	PPM1J-DT	-0.32738	0.321579	0.46097	0.282352941176471	0.284460052677788	AML-MRC(3)_T	0	0
ENSG00000213145.10	CRIP1	-0.32746	0.00115752	0.0045126	1	1	AML-MRC(3)_T	0	0
ENSG00000128886.12	ELL3	-0.32747	0.033572	0.079063	0.917647058823529	0.916593503072871	AML-MRC(3)_T	0	0
ENSG00000188451.8	SRP72P2	-0.3276	0.00894461	0.026266	0.988235294117647	0.991220368744513	AML-MRC(3)_T	0	0
ENSG00000213183.3	RPS7P8	-0.32761	0.0383282	0.088033	0.835294117647059	0.874451273046532	AML-MRC(3)_T	0	0
ENSG00000204661.9	C5orf60	-0.32762	0.0261093	0.064306	0.929411764705882	0.901668129938543	AML-MRC(3)_T	0	0
ENSG00000201348.1	RNU105B	-0.32764	0.178957	0.29819	0.541176470588235	0.582089552238806	AML-MRC(3)_T	0	0
ENSG00000206659.1		-0.32764	0.112882	0.20878	0.517647058823529	0.66198419666374	AML-MRC(3)_T	0	0
ENSG00000131724.11	IL13RA1	-0.32765	0.00977405	0.028293	1	1	AML-MRC(3)_T	1	0
ENSG00000260167.1		-0.32776	0.000575022	0.002439	0.988235294117647	0.982440737489025	AML-MRC(3)_T	0	0
ENSG00000173141.5	MRPL57	-0.32778	1.09618e-07	1.0544e-06	1	1	AML-MRC(3)_T	0	0
ENSG00000277705.1		-0.32783	0.195079	0.31825	0.541176470588235	0.53819139596137	AML-MRC(3)_T	0	0
ENSG00000189334.9	S100A14	-0.32786	0.249509	0.38291	0.741176470588235	0.602282704126427	AML-MRC(3)_T	0	0
ENSG00000207468.1	SNORA19	-0.32786	0.00687322	0.021031	1	0.983318700614574	AML-MRC(3)_T	0	0
ENSG00000186960.12	LINC01551	-0.32789	0.409927	0.54849	0.2	0.209833187006146	AML-MRC(3)_T	0	0
ENSG00000229659.1	RPL26P6	-0.32811	0.00025712	0.0011994	1	1	AML-MRC(3)_T	0	0
ENSG00000236264.5	RPL26P30	-0.32813	0.000705272	0.002924	1	0.993854258121159	AML-MRC(3)_T	0	0
ENSG00000254572.2	GLULP3	-0.32815	0.0774392	0.15498	0.835294117647059	0.822651448639157	AML-MRC(3)_T	0	0
ENSG00000232992.2	AHCYP4	-0.32825	0.28276	0.41994	0.341176470588235	0.388937664618086	AML-MRC(3)_T	0	0
ENSG00000213139.8	CRYGS	-0.32831	5.34949e-05	0.00029402	1	0.998244073748903	AML-MRC(3)_T	0	0
ENSG00000276393.1		-0.32831	0.0853166	0.16718	0.811764705882353	0.80684811237928	AML-MRC(3)_T	0	0
ENSG00000277825.1		-0.32833	0.0786669	0.15686	0.705882352941177	0.788410886742757	AML-MRC(3)_T	0	0
ENSG00000167910.4	CYP7A1	-0.32834	0.116505	0.21411	0.694117647058824	0.713784021071115	AML-MRC(3)_T	0	0
ENSG00000224610.1		-0.32834	0.259797	0.39435	0.388235294117647	0.508340649692713	AML-MRC(3)_T	0	0
ENSG00000287580.1		-0.32835	0.00193862	0.0070936	0.988235294117647	0.990342405618964	AML-MRC(3)_T	0	0
ENSG00000230647.2		-0.32842	0.260973	0.39571	0.364705882352941	0.426690079016681	AML-MRC(3)_T	0	0
ENSG00000108878.5	CACNG1	-0.32843	0.16149	0.27604	0.435294117647059	0.631255487269535	AML-MRC(3)_T	0	0
ENSG00000263353.3	PPIAL4A	-0.32846	0.0845979	0.16607	0.658823529411765	0.713784021071115	AML-MRC(3)_T	1	0
ENSG00000130653.16	PNPLA7	-0.32855	0.00014269	0.0007076	1	1	AML-MRC(3)_T	0	0
ENSG00000203402.2		-0.3286	0.47682		0.141176470588235	0.178226514486392	AML-MRC(3)_T	0	0
ENSG00000288559.1		-0.32868	0.000310578	0.0014195	1	0.994732221246708	AML-MRC(3)_T	0	0
ENSG00000207410.1		-0.32871	0.4994		0.164705882352941	0.170324846356453	AML-MRC(3)_T	0	0
ENSG00000140104.14	CLBA1	-0.32877	5.75478e-05	0.00031402	1	1	AML-MRC(3)_T	0	0
ENSG00000162365.12	CYP4A22	-0.32879	0.183182	0.30367	0.6	0.608428446005268	AML-MRC(3)_T	0	0
ENSG00000229455.2	RPS10P18	-0.3288	0.0235636	0.059236	0.823529411764706	0.856892010535558	AML-MRC(3)_T	0	0
ENSG00000123009.4	NME2P1	-0.32883	0.000802789	0.00328	1	0.999122036874451	AML-MRC(3)_T	0	0
ENSG00000225098.1	BCRP1	-0.32883	0.198124	0.32205	0.482352941176471	0.497805092186128	AML-MRC(3)_T	0	0
ENSG00000242667.1		-0.32884	0.0223736	0.056765	0.929411764705882	0.948200175592625	AML-MRC(3)_T	0	0
ENSG00000227842.1		-0.32889	0.460397	0.59463	0.176470588235294	0.20017559262511	AML-MRC(3)_T	0	0
ENSG00000250727.1		-0.32891	0.28829	0.42593	0.258823529411765	0.359964881474978	AML-MRC(3)_T	0	0
ENSG00000286669.1		-0.32895	0.176188	0.29467	0.447058823529412	0.455662862159789	AML-MRC(3)_T	0	0
ENSG00000266100.1		-0.32896	0.156344	0.26929	0.541176470588235	0.684811237928007	AML-MRC(3)_T	0	0
ENSG00000249036.1		-0.32898	0.395111	0.53452	0.141176470588235	0.213345039508341	AML-MRC(3)_T	0	0
ENSG00000228818.1		-0.329	0.000583004	0.0024704	0.988235294117647	0.994732221246708	AML-MRC(3)_T	0	0
ENSG00000231999.7	LRRC8C-DT	-0.32907	9.61568e-09	1.114e-07	1	1	AML-MRC(3)_T	0	0
ENSG00000204779.2	FOXD4L5	-0.32909	0.385384	0.52501	0.235294117647059	0.24846356453029	AML-MRC(3)_T	0	1
ENSG00000224687.2	RASAL2-AS1	-0.32911	0.037903	0.087207	0.941176470588235	0.897278314310799	AML-MRC(3)_T	0	0
ENSG00000273604.2	EPOP	-0.32911	0.0578089	0.12255	1	0.998244073748903	AML-MRC(3)_T	0	0
ENSG00000229056.2	HECW2-AS1	-0.32912	0.0803323	0.15946	0.964705882352941	0.971027216856892	AML-MRC(3)_T	0	0
ENSG00000143256.5	PFDN2	-0.32915	1.05942e-08	1.2193e-07	1	1	AML-MRC(3)_T	0	0
ENSG00000239323.1		-0.32921	0.12739	0.22971	0.611764705882353	0.66198419666374	AML-MRC(3)_T	0	0
ENSG00000197254.4		-0.32924	0.337726	0.47757	0.282352941176471	0.2756804214223	AML-MRC(3)_T	0	0
ENSG00000111701.7	APOBEC1	-0.32933	0.49354		0.176470588235294	0.178226514486392	AML-MRC(3)_T	0	0
ENSG00000231427.6	LINC01445	-0.32933	0.494331		0.105882352941176	0.169446883230904	AML-MRC(3)_T	0	0
ENSG00000183682.8	BMP8A	-0.32936	0.0155055	0.041803	1	0.997366110623354	AML-MRC(3)_T	0	0
ENSG00000273396.3	LINC01396	-0.32942	0.337868	0.47772	0.329411764705882	0.358208955223881	AML-MRC(3)_T	0	0
ENSG00000141258.13	SGSM2	-0.32944	9.37645e-11	1.5166e-09	1	1	AML-MRC(3)_T	0	1
ENSG00000200688.1		-0.32949	0.184738	0.30553	0.505882352941176	0.590869183494293	AML-MRC(3)_T	0	0
ENSG00000232610.1	CCT6P4	-0.3295	0.360665	0.50067	0.164705882352941	0.233538191395961	AML-MRC(3)_T	0	0
ENSG00000182256.13	GABRG3	-0.32952	0.456013	0.59064	0.211764705882353	0.221246707638279	AML-MRC(3)_T	0	0
ENSG00000260541.1		-0.32952	0.0124332	0.034651	0.894117647058824	0.904302019315189	AML-MRC(3)_T	0	0
ENSG00000235420.7	RPL29P30	-0.32954	0.194067	0.3172	0.458823529411765	0.516242317822651	AML-MRC(3)_T	0	0
ENSG00000151490.15	PTPRO	-0.32963	0.0185668	0.048653	1	0.998244073748903	AML-MRC(3)_T	0	0
ENSG00000223754.1		-0.32965	0.0300984	0.072302	0.823529411764706	0.861281826163301	AML-MRC(3)_T	0	0
ENSG00000211699.2	TRGV3	-0.32966	0.00728475	0.022096	1	0.99297629499561	AML-MRC(3)_T	0	0
ENSG00000271045.1	NDUFB9P1	-0.32969	0.255121	0.38918	0.305882352941176	0.375768217734855	AML-MRC(3)_T	0	0
ENSG00000274308.1		-0.32969	0.0306393	0.07337	0.835294117647059	0.888498683055312	AML-MRC(3)_T	0	0
ENSG00000239830.1	RPS4XP22	-0.3297	0.0106748	0.03051	0.988235294117647	0.997366110623354	AML-MRC(3)_T	0	0
ENSG00000135040.16	NAA35	-0.32977	1.56329e-12	3.3204e-11	1	1	AML-MRC(3)_T	0	0
ENSG00000221838.10	AP4M1	-0.32978	7.14791e-11	1.1782e-09	1	1	AML-MRC(3)_T	0	0
ENSG00000271108.1	KATNBL1P5	-0.32978	0.423795	0.56115	0.188235294117647	0.22036874451273	AML-MRC(3)_T	0	0
ENSG00000125901.6	MRPS26	-0.32981	4.03969e-08	4.204e-07	1	1	AML-MRC(3)_T	0	0
ENSG00000213414.3		-0.32987	0.092799	0.17875	0.752941176470588	0.79982440737489	AML-MRC(3)_T	0	0
ENSG00000240720.9	LRRD1	-0.32989	0.0396907	0.090574	0.894117647058824	0.870939420544337	AML-MRC(3)_T	0	0
ENSG00000240766.1	PLCXD2-AS1	-0.3299	0.112219	0.20771	0.635294117647059	0.702370500438982	AML-MRC(3)_T	0	0
ENSG00000167112.10	TRUB2	-0.32995	5.55654e-10	7.949e-09	1	1	AML-MRC(3)_T	0	0
ENSG00000196933.5	RPS26P11	-0.33001	0.0663613	0.13676	0.811764705882353	0.832309043020193	AML-MRC(3)_T	0	0
ENSG00000241735.2	FABP5P3	-0.33007	0.00211968	0.0076693	0.952941176470588	0.981562774363477	AML-MRC(3)_T	0	0
ENSG00000283971.1	MIR4442	-0.33009	0.00446936	0.014565	0.941176470588235	0.953467954345917	AML-MRC(3)_T	0	0
ENSG00000240710.1		-0.33011	0.00804487	0.024019	1	0.986830553116769	AML-MRC(3)_T	0	0
ENSG00000240233.3	RN7SL587P	-0.33012	0.0227842	0.057641	1	0.989464442493415	AML-MRC(3)_T	0	0
ENSG00000228146.8	CASP16P	-0.3302	0.00391593	0.013012	0.988235294117647	0.989464442493415	AML-MRC(3)_T	0	0
ENSG00000257390.5		-0.3302	0.026867	0.065848	0.858823529411765	0.88937664618086	AML-MRC(3)_T	0	0
ENSG00000164675.11	IQUB	-0.33022	0.000238715	0.0011208	0.964705882352941	0.990342405618964	AML-MRC(3)_T	0	0
ENSG00000182489.9	XKRX	-0.33025	0.0288136	0.069749	0.929411764705882	0.934152765583846	AML-MRC(3)_T	0	0
ENSG00000257178.5		-0.33039	0.166762	0.28274	0.811764705882353	0.769973661106234	AML-MRC(3)_T	0	0
ENSG00000010327.10	STAB1	-0.33046	0.073526	0.14869	1	1	AML-MRC(3)_T	1	0
ENSG00000159625.15	DRC7	-0.33051	0.00533579	0.016956	1	0.998244073748903	AML-MRC(3)_T	0	0
ENSG00000171453.20	POLR1C	-0.33051	2.53602e-08	2.7385e-07	1	1	AML-MRC(3)_T	0	0
ENSG00000243649.9	CFB	-0.33061	0.0419266	0.094604	0.964705882352941	0.963125548726953	AML-MRC(3)_T	0	0
ENSG00000168778.12	TCTN2	-0.33065	4.55864e-06	3.1887e-05	1	1	AML-MRC(3)_T	1	0
ENSG00000250614.1		-0.33065	0.224959	0.3548	0.423529411764706	0.4828797190518	AML-MRC(3)_T	0	0
ENSG00000273213.3	H3-7	-0.33069	0.146655	0.25633	0.788235294117647	0.841966637401229	AML-MRC(3)_T	0	0
ENSG00000252335.1	RNU6-62P	-0.33071	0.157719	0.27098	0.482352941176471	0.568920105355575	AML-MRC(3)_T	0	0
ENSG00000223784.2	LINP1	-0.33074	0.52758	0.65291	0.188235294117647	0.173836698858648	AML-MRC(3)_T	0	0
ENSG00000257261.6	SLC38A4-AS1	-0.33076	1.98676e-05	0.00012068	1	1	AML-MRC(3)_T	0	0
ENSG00000287212.1		-0.33078	0.156928	0.26995	0.482352941176471	0.592625109745391	AML-MRC(3)_T	0	0
ENSG00000231911.1	TPRKBP1	-0.3308	0.265588	0.40092	0.329411764705882	0.357330992098332	AML-MRC(3)_T	0	0
ENSG00000233845.1		-0.33087	0.0198845	0.051493	0.988235294117647	0.964003511852502	AML-MRC(3)_T	0	0
ENSG00000244356.3	RN7SL398P	-0.33088	0.620744	0.73067	0.188235294117647	0.171202809482002	AML-MRC(3)_T	0	0
ENSG00000182324.7	KCNJ14	-0.3309	0.000529266	0.0022676	1	1	AML-MRC(3)_T	0	0
ENSG00000235876.2	FEM1AP4	-0.33092	0.207166	0.3334	0.411764705882353	0.460930640913082	AML-MRC(3)_T	0	0
ENSG00000259617.1		-0.33092	0.0404769	0.091983	0.917647058823529	0.884108867427568	AML-MRC(3)_T	0	0
ENSG00000232679.2	LINC01705	-0.33093	0.467173	0.60054	0.188235294117647	0.219490781387182	AML-MRC(3)_T	0	0
ENSG00000188215.10	DCUN1D3	-0.33094	3.43496e-05	0.00019813	1	1	AML-MRC(3)_T	0	0
ENSG00000230318.2	XRCC6P3	-0.33099	0.266301	0.40166	0.388235294117647	0.436347673397717	AML-MRC(3)_T	0	0
ENSG00000278008.1	PPP1R26P4	-0.33099	0.294274	0.43258	0.176470588235294	0.257243195785777	AML-MRC(3)_T	0	0
ENSG00000253349.1	COX6B1P6	-0.33109	0.2767	0.41325	0.270588235294118	0.334503950834065	AML-MRC(3)_T	0	0
ENSG00000261741.5	FRG2KP	-0.33111	0.368091	0.50832	0.317647058823529	0.280948200175593	AML-MRC(3)_T	0	0
ENSG00000202259.1	RNU6-1318P	-0.33121	0.0711514	0.14481	0.870588235294118	0.850746268656716	AML-MRC(3)_T	0	0
ENSG00000155666.12	KDM8	-0.33123	9.16462e-10	1.2687e-08	1	1	AML-MRC(3)_T	0	0
ENSG00000240991.3	RPL23AP67	-0.33125	0.0241887	0.060481	0.811764705882353	0.836698858647937	AML-MRC(3)_T	0	0
ENSG00000277914.1	DDX6P2	-0.33127	0.100376	0.1902	0.729411764705882	0.77963125548727	AML-MRC(3)_T	0	0
ENSG00000277425.1		-0.3313	0.00486701	0.015667	0.976470588235294	0.963125548726953	AML-MRC(3)_T	0	0
ENSG00000224545.1	RPL31P36	-0.33131	0.189155	0.31109	0.470588235294118	0.516242317822651	AML-MRC(3)_T	0	0
ENSG00000279956.1		-0.33132	0.379193		0.105882352941176	0.203687445127305	AML-MRC(3)_T	0	0
ENSG00000279345.1		-0.33134	0.022339	0.056698	1	0.999122036874451	AML-MRC(3)_T	0	0
ENSG00000166166.13	TRMT61A	-0.33135	6.70826e-09	8.0142e-08	1	1	AML-MRC(3)_T	0	0
ENSG00000111203.13	ITFG2	-0.33142	3.03643e-17	1.196e-15	1	1	AML-MRC(3)_T	0	0
ENSG00000240366.1	RPL36AP45	-0.33146	0.00991073	0.028643	0.929411764705882	0.956979806848112	AML-MRC(3)_T	0	0
ENSG00000267549.6	ZSCAN5A-AS1	-0.33146	0.00538188	0.017076	0.964705882352941	0.983318700614574	AML-MRC(3)_T	0	0
ENSG00000226915.1	RPL19P4	-0.33156	0.0373254	0.086145	0.952941176470588	0.949956101843723	AML-MRC(3)_T	0	0
ENSG00000228341.1		-0.33159	0.391513	0.53094	0.388235294117647	0.469710272168569	AML-MRC(3)_T	0	0
ENSG00000269242.1		-0.33165	0.0328748	0.077681	0.717647058823529	0.79982440737489	AML-MRC(3)_T	0	0
ENSG00000286977.1		-0.33172	0.000681465	0.0028373	1	0.996488147497805	AML-MRC(3)_T	0	0
ENSG00000280145.3		-0.33181	0.180396	0.30016	0.588235294117647	0.624231782265145	AML-MRC(3)_T	0	0
ENSG00000229570.2	GAPDHP58	-0.33183	0.171209	0.28823	0.423529411764706	0.530289727831431	AML-MRC(3)_T	0	0
ENSG00000167566.17	NCKAP5L	-0.33184	2.0601e-08	2.2637e-07	1	1	AML-MRC(3)_T	0	0
ENSG00000240480.1	RPL29P2	-0.33189	0.0352099	0.082151	0.894117647058824	0.934152765583846	AML-MRC(3)_T	0	0
ENSG00000241295.1	ZBTB20-AS2	-0.33189	0.564904	0.68484	0.188235294117647	0.238805970149254	AML-MRC(3)_T	0	0
ENSG00000280987.4		-0.33189	0.0465205	0.10297	0.729411764705882	0.819139596136962	AML-MRC(3)_T	0	0
ENSG00000131844.16	MCCC2	-0.33192	6.73741e-10	9.5228e-09	1	1	AML-MRC(3)_T	0	0
ENSG00000270978.1		-0.33201	0.0545404	0.11706	0.858823529411765	0.88937664618086	AML-MRC(3)_T	0	0
ENSG00000206786.1	RNU6-701P	-0.33202	0.213476	0.34087	0.364705882352941	0.458296751536435	AML-MRC(3)_T	0	0
ENSG00000224727.1	FCF1P7	-0.33205	0.0010171	0.0040345	1	0.991220368744513	AML-MRC(3)_T	0	0
ENSG00000266433.6	TBC1D3P5	-0.33217	0.297082	0.43562	0.305882352941176	0.354697102721686	AML-MRC(3)_T	0	0
ENSG00000285836.1		-0.33218	0.0107179	0.030616	0.952941176470588	0.941176470588235	AML-MRC(3)_T	0	0
ENSG00000226309.1	SMARCE1P2	-0.3322	0.0566473	0.12064	0.811764705882353	0.801580333625988	AML-MRC(3)_T	0	0
ENSG00000275978.1		-0.3322	0.387381	0.52702	0.141176470588235	0.230904302019315	AML-MRC(3)_T	0	0
ENSG00000188629.13	ZNF177	-0.33223	0.144269	0.25307	0.588235294117647	0.59964881474978	AML-MRC(3)_T	0	1
ENSG00000251285.2		-0.33226	0.474163	0.60662	0.117647058823529	0.201931518876207	AML-MRC(3)_T	0	0
ENSG00000239021.1	RNA5SP246	-0.33228	0.160638	0.2749	0.505882352941176	0.518876207199298	AML-MRC(3)_T	0	0
ENSG00000268049.1		-0.33228	0.000474292	0.002061	1	0.994732221246708	AML-MRC(3)_T	0	0
ENSG00000199145.1	MIR302D	-0.33232	0.0651564	0.13479	0.741176470588235	0.737489025460931	AML-MRC(3)_T	0	0
ENSG00000178804.7	H1-8	-0.33233	0.207219	0.33347	0.517647058823529	0.525899912203687	AML-MRC(3)_T	0	1
ENSG00000243164.1	RPL31P48	-0.3324	0.275732	0.41232	0.164705882352941	0.277436347673398	AML-MRC(3)_T	0	0
ENSG00000103260.9	METRN	-0.33243	0.00281973	0.0097952	1	1	AML-MRC(3)_T	0	0
ENSG00000277713.1	MIR6856	-0.33245	0.186296	0.30754	0.423529411764706	0.490781387181738	AML-MRC(3)_T	0	0
ENSG00000236523.2	NPM1P40	-0.33247	0.0658055	0.13589	0.811764705882353	0.865671641791045	AML-MRC(3)_T	0	0
ENSG00000109016.17	DHRS7B	-0.33263	4.89825e-09	6.0282e-08	1	1	AML-MRC(3)_T	0	0
ENSG00000130948.10	HSD17B3	-0.33274	0.446505		0.129411764705882	0.187006145741879	AML-MRC(3)_T	0	0
ENSG00000150433.9	TMEM218	-0.33276	1.3406e-06	1.0353e-05	1	1	AML-MRC(3)_T	0	0
ENSG00000275601.1		-0.3328	0.00221105	0.0079464	1	0.970149253731343	AML-MRC(3)_T	0	0
ENSG00000269343.9	ZNF587B	-0.33288	7.41301e-06	4.9489e-05	1	1	AML-MRC(3)_T	0	1
ENSG00000101203.16	COL20A1	-0.3329	0.195089	0.31826	0.917647058823529	0.861281826163301	AML-MRC(3)_T	0	0
ENSG00000165506.15	DNAAF2	-0.3329	2.32071e-06	1.7151e-05	1	1	AML-MRC(3)_T	0	0
ENSG00000177822.8	TENM3-AS1	-0.33295	0.398344	0.53765	0.235294117647059	0.23441615452151	AML-MRC(3)_T	0	0
ENSG00000236900.1	TIMM9P1	-0.33299	0.178123	0.29707	0.494117647058824	0.560140474100088	AML-MRC(3)_T	0	0
ENSG00000250378.4		-0.33306	0.474342	0.60678	0.235294117647059	0.216856892010536	AML-MRC(3)_T	0	0
ENSG00000253172.1		-0.33307	0.068706	0.14078	0.705882352941177	0.774363476733977	AML-MRC(3)_T	0	0
ENSG00000206140.11	TMEM191C	-0.33308	2.89293e-05	0.00017001	1	1	AML-MRC(3)_T	0	0
ENSG00000244921.2	MTCYBP18	-0.33318	0.0078476	0.023528	1	1	AML-MRC(3)_T	0	0
ENSG00000250746.1		-0.33318	0.0167214	0.044552	0.988235294117647	0.995610184372256	AML-MRC(3)_T	0	0
ENSG00000267627.5		-0.3332	0.0951076	0.1822	0.576470588235294	0.686567164179104	AML-MRC(3)_T	0	0
ENSG00000233052.1		-0.33323	0.521906	0.64847	0.0941176470588235	0.179982440737489	AML-MRC(3)_T	0	0
ENSG00000275084.4	SNORD91B	-0.33332	0.0264962	0.065101	0.917647058823529	0.897278314310799	AML-MRC(3)_T	0	0
ENSG00000283005.1	CDC27P3	-0.33333	0.0556781	0.11897	0.752941176470588	0.80684811237928	AML-MRC(3)_T	0	0
ENSG00000099984.11	GSTT2	-0.33339	0.409761	0.54831	0.305882352941176	0.277436347673398	AML-MRC(3)_T	0	0
ENSG00000143921.9	ABCG8	-0.33345	0.0215621	0.055051	0.941176470588235	0.936786654960492	AML-MRC(3)_T	0	0
ENSG00000235939.1		-0.33347	0.346743	0.48664	0.376470588235294	0.385425812115891	AML-MRC(3)_T	0	0
ENSG00000255817.1		-0.33348	0.380258	0.52016	0.188235294117647	0.259877085162423	AML-MRC(3)_T	0	0
ENSG00000266531.1	MIR4706	-0.33348	0.036679	0.084868	0.870588235294118	0.84811237928007	AML-MRC(3)_T	0	0
ENSG00000196511.14	TPK1	-0.33362	1.09765e-05	7.0453e-05	1	1	AML-MRC(3)_T	0	0
ENSG00000226416.1	MRPL23-AS1	-0.33366	0.0656596	0.13564	0.847058823529412	0.899912203687445	AML-MRC(3)_T	0	0
ENSG00000138172.11	CALHM2	-0.33369	0.00193866	0.0070936	1	1	AML-MRC(3)_T	0	0
ENSG00000253991.1		-0.33373	0.412872	0.55128	0.141176470588235	0.206321334503951	AML-MRC(3)_T	0	0
ENSG00000264580.1	MIR5692B	-0.33376	0.364096	0.50431	0.176470588235294	0.262510974539069	AML-MRC(3)_T	0	0
ENSG00000134962.7	KLB	-0.33379	0.0109836	0.031244	1	0.994732221246708	AML-MRC(3)_T	0	0
ENSG00000230067.3	HSPD1P6	-0.33379	0.0104846	0.030057	0.952941176470588	0.964003511852502	AML-MRC(3)_T	0	0
ENSG00000248216.1	KCTD9P5	-0.33379	0.0854142	0.16734	0.670588235294118	0.776119402985075	AML-MRC(3)_T	0	0
ENSG00000248424.1	OR51K1P	-0.33379	0.450192	0.58528	0.164705882352941	0.20017559262511	AML-MRC(3)_T	0	0
ENSG00000157578.13	LCA5L	-0.3339	0.000424974	0.0018735	1	0.99297629499561	AML-MRC(3)_T	0	0
ENSG00000241493.1		-0.33393	0.0595664	0.12555	0.764705882352941	0.856014047410009	AML-MRC(3)_T	0	0
ENSG00000228466.1	TUBB4AP1	-0.33394	0.206287	0.33234	0.4	0.464442493415277	AML-MRC(3)_T	0	0
ENSG00000116703.14	PDC	-0.33399	0.0388623	0.089024	0.929411764705882	0.906935908691835	AML-MRC(3)_T	0	0
ENSG00000158019.21	BABAM2	-0.334	3.14464e-05	0.00018315	1	1	AML-MRC(3)_T	0	0
ENSG00000280224.1		-0.33417	0.115334	0.21238	0.811764705882353	0.836698858647937	AML-MRC(3)_T	0	0
ENSG00000282718.1		-0.33417	0.455227		0.164705882352941	0.184372256365233	AML-MRC(3)_T	0	0
ENSG00000210841.1	RNU6ATAC26P	-0.33426	0.195897	0.31922	0.364705882352941	0.492537313432836	AML-MRC(3)_T	0	0
ENSG00000273233.1		-0.33429	0.0928153	0.17876	0.705882352941177	0.75153643546971	AML-MRC(3)_T	0	0
ENSG00000267042.1		-0.33433	0.120115	0.21925	0.658823529411765	0.678665496049166	AML-MRC(3)_T	0	0
ENSG00000283095.1		-0.33434	0.146818	0.25657	0.505882352941176	0.638279192273924	AML-MRC(3)_T	0	0
ENSG00000265144.1	MIR548AM	-0.33442	0.128235	0.23088	0.564705882352941	0.619841966637401	AML-MRC(3)_T	0	0
ENSG00000143149.12	ALDH9A1	-0.33443	3.27102e-14	8.589e-13	1	1	AML-MRC(3)_T	0	0
ENSG00000255750.6		-0.33445	0.144807	0.2538	0.611764705882353	0.57945566286216	AML-MRC(3)_T	0	0
ENSG00000259810.2		-0.33447	0.0683398	0.14018	0.764705882352941	0.81387181738367	AML-MRC(3)_T	0	0
ENSG00000213366.13	GSTM2	-0.33452	0.00264395	0.0092654	1	1	AML-MRC(3)_T	0	0
ENSG00000174004.6	NRROS	-0.33453	5.94371e-06	4.0443e-05	1	1	AML-MRC(3)_T	0	0
ENSG00000129116.19	PALLD	-0.33457	0.0283798	0.068903	1	1	AML-MRC(3)_T	0	0
ENSG00000143850.16	PLEKHA6	-0.3346	0.0519207	0.1125	1	0.999122036874451	AML-MRC(3)_T	0	0
ENSG00000250699.1		-0.33463	0.221266	0.35051	0.435294117647059	0.46883230904302	AML-MRC(3)_T	0	0
ENSG00000146858.8	ZC3HAV1L	-0.33468	0.00033523	0.0015187	1	1	AML-MRC(3)_T	0	0
ENSG00000161132.6	PRODHLP	-0.33472	0.000870995	0.00352	1	0.991220368744513	AML-MRC(3)_T	0	0
ENSG00000099949.21	LZTR1	-0.33475	3.88299e-09	4.8562e-08	1	1	AML-MRC(3)_T	0	1
ENSG00000252742.1		-0.33476	0.340469	0.48028	0.235294117647059	0.358208955223881	AML-MRC(3)_T	0	0
ENSG00000227269.1		-0.33482	0.317335	0.45666	0.305882352941176	0.342405618964004	AML-MRC(3)_T	0	0
ENSG00000203573.4		-0.33483	0.343118	0.48301	0.188235294117647	0.238805970149254	AML-MRC(3)_T	0	0
ENSG00000255837.1	TAS2R20	-0.33485	0.00929026	0.027088	0.988235294117647	0.968393327480246	AML-MRC(3)_T	0	0
ENSG00000234790.1	NUTF2P4	-0.33487	0.441842	0.57724	0.129411764705882	0.201053555750658	AML-MRC(3)_T	0	0
ENSG00000200888.1		-0.33488	0.0502603	0.1096	0.729411764705882	0.81387181738367	AML-MRC(3)_T	0	0
ENSG00000204366.4	ZBTB12	-0.33493	0.00104062	0.0041174	1	1	AML-MRC(3)_T	0	1
ENSG00000196782.12	MAML3	-0.33495	2.71375e-09	3.4769e-08	1	1	AML-MRC(3)_T	0	1
ENSG00000220305.1	HNRNPH1P1	-0.33497	0.00863812	0.025503	0.988235294117647	0.974539069359087	AML-MRC(3)_T	0	0
ENSG00000276790.1		-0.33499	0.356978	0.49697	0.188235294117647	0.254609306409131	AML-MRC(3)_T	0	0
ENSG00000176927.15	EFCAB5	-0.33504	3.60921e-05	0.00020728	1	1	AML-MRC(3)_T	0	0
ENSG00000225187.1		-0.33507	0.00870281	0.025662	0.988235294117647	0.976294995610184	AML-MRC(3)_T	0	0
ENSG00000284846.1		-0.3351	0.303566	0.44265	0.223529411764706	0.281826163301141	AML-MRC(3)_T	0	0
ENSG00000286491.1		-0.3351	0.433517	0.56978	0.117647058823529	0.20017559262511	AML-MRC(3)_T	0	0
ENSG00000114646.10	CSPG5	-0.33511	0.0106594	0.030479	0.964705882352941	0.98595258999122	AML-MRC(3)_T	1	0
ENSG00000260448.6	LCMT1-AS1	-0.33511	6.50059e-05	0.00035026	1	0.999122036874451	AML-MRC(3)_T	0	0
ENSG00000125505.17	MBOAT7	-0.33515	3.00157e-07	2.6452e-06	1	1	AML-MRC(3)_T	0	0
ENSG00000235837.1		-0.33515	0.00217919	0.0078514	1	0.994732221246708	AML-MRC(3)_T	0	0
ENSG00000272911.1		-0.3352	0.0106819	0.030527	0.952941176470588	0.948200175592625	AML-MRC(3)_T	0	0
ENSG00000279490.1		-0.33521	0.0631317	0.13146	0.882352941176471	0.835820895522388	AML-MRC(3)_T	0	0
ENSG00000214857.4	SEM1P1	-0.33522	0.100282	0.19004	0.588235294117647	0.716417910447761	AML-MRC(3)_T	0	0
ENSG00000264622.1		-0.3353	0.355877	0.49594	0.152941176470588	0.221246707638279	AML-MRC(3)_T	0	0
ENSG00000279058.2	AGAP14P	-0.33533	0.0133286	0.036754	1	0.988586479367867	AML-MRC(3)_T	0	0
ENSG00000280419.1		-0.33536	0.368996	0.50914	0.152941176470588	0.233538191395961	AML-MRC(3)_T	0	0
ENSG00000244076.1		-0.33538	0.0533552	0.11498	0.835294117647059	0.851624231782265	AML-MRC(3)_T	0	0
ENSG00000227748.2		-0.33541	0.11113	0.20606	0.694117647058824	0.747146619841967	AML-MRC(3)_T	0	0
ENSG00000104884.16	ERCC2	-0.33542	1.14206e-08	1.307e-07	1	1	AML-MRC(3)_T	0	0
ENSG00000288076.1		-0.33544	0.14145	0.24919	0.635294117647059	0.730465320456541	AML-MRC(3)_T	0	0
ENSG00000236807.1		-0.33551	0.257773	0.39215	0.282352941176471	0.381035996488148	AML-MRC(3)_T	0	0
ENSG00000250749.1		-0.33553	0.240288	0.37259	0.376470588235294	0.460052677787533	AML-MRC(3)_T	0	0
ENSG00000279198.1		-0.33555	0.00179887	0.0066422	1	1	AML-MRC(3)_T	0	0
ENSG00000237923.1	LINC02570	-0.33573	0.409451		0.152941176470588	0.19315188762072	AML-MRC(3)_T	0	0
ENSG00000262155.2	LINC02175	-0.33574	0.00189095	0.0069412	1	1	AML-MRC(3)_T	0	0
ENSG00000250050.1	MTND4P9	-0.33578	0.0470002	0.10386	0.952941176470588	0.877963125548727	AML-MRC(3)_T	0	0
ENSG00000228834.1	ATP5MFP2	-0.33579	0.00221828	0.0079697	0.988235294117647	0.98595258999122	AML-MRC(3)_T	0	0
ENSG00000285769.2		-0.33581	0.28811	0.42576	0.376470588235294	0.408252853380158	AML-MRC(3)_T	0	0
ENSG00000106723.17	SPIN1	-0.33584	1.34647e-11	2.4781e-10	1	1	AML-MRC(3)_T	0	0
ENSG00000175514.2	GPR152	-0.33584	0.0593821	0.12523	0.882352941176471	0.891132572431958	AML-MRC(3)_T	0	0
ENSG00000257122.5	RRN3P3	-0.3359	1.26088e-07	1.1958e-06	1	1	AML-MRC(3)_T	0	0
ENSG00000165512.5	ZNF22	-0.33592	1.76568e-09	2.3318e-08	1	1	AML-MRC(3)_T	0	1
ENSG00000213393.5		-0.33592	0.224424	0.35413	0.470588235294118	0.520632133450395	AML-MRC(3)_T	0	0
ENSG00000180610.10	ZBTB12BP	-0.33594	0.00478756	0.015445	1	0.988586479367867	AML-MRC(3)_T	0	0
ENSG00000047849.21	MAP4	-0.33596	4.19995e-12	8.3997e-11	1	1	AML-MRC(3)_T	0	0
ENSG00000204952.3	FBXO47	-0.336	0.242277	0.37483	0.388235294117647	0.473222124670764	AML-MRC(3)_T	0	0
ENSG00000266589.1	MIR4512	-0.33604	0.0442785	0.098864	0.823529411764706	0.812115891132572	AML-MRC(3)_T	0	0
ENSG00000279030.1		-0.33606	0.287854	0.42545	0.223529411764706	0.347673397717296	AML-MRC(3)_T	0	0
ENSG00000261064.1	LINC02256	-0.33614	4.3766e-05	0.00024623	1	0.999122036874451	AML-MRC(3)_T	0	0
ENSG00000253063.1	RNU6-494P	-0.33617	0.438093		0.117647058823529	0.184372256365233	AML-MRC(3)_T	0	0
ENSG00000203414.2	BTBD7P1	-0.33629	0.184701	0.30549	0.870588235294118	0.893766461808604	AML-MRC(3)_T	0	0
ENSG00000252548.1	RNU7-149P	-0.3364	0.378593		0.152941176470588	0.205443371378402	AML-MRC(3)_T	0	0
ENSG00000152475.7	ZNF837	-0.33645	7.34504e-05	0.00039051	1	1	AML-MRC(3)_T	0	1
ENSG00000230913.1	NPM1P51	-0.33645	0.160519	0.27477	0.458823529411765	0.543459174714662	AML-MRC(3)_T	0	0
ENSG00000268836.1		-0.33651	8.92844e-05	0.00046617	0.988235294117647	0.998244073748903	AML-MRC(3)_T	0	0
ENSG00000220694.2	RPL17P23	-0.33652	0.240666	0.37304	0.282352941176471	0.390693590869183	AML-MRC(3)_T	0	0
ENSG00000225727.3		-0.33653	0.0325242	0.07701	0.847058823529412	0.877085162423178	AML-MRC(3)_T	0	0
ENSG00000111596.14	CNOT2	-0.33655	1.5266e-10	2.3926e-09	1	1	AML-MRC(3)_T	0	0
ENSG00000236736.1	UQCRC2P1	-0.33656	0.41686		0.141176470588235	0.188762071992976	AML-MRC(3)_T	0	0
ENSG00000143179.16	UCK2	-0.33664	1.50214e-07	1.4061e-06	1	1	AML-MRC(3)_T	0	0
ENSG00000241640.2	RPL21P113	-0.33664	0.236017	0.36753	0.352941176470588	0.453028972783143	AML-MRC(3)_T	0	0
ENSG00000223984.1	HNRNPRP1	-0.33665	0.00389536	0.01295	1	0.994732221246708	AML-MRC(3)_T	0	0
ENSG00000269482.1		-0.33666	0.345624	0.48558	0.247058823529412	0.309043020193152	AML-MRC(3)_T	0	0
ENSG00000241597.2		-0.33667	0.0955936	0.18289	0.658823529411765	0.668129938542581	AML-MRC(3)_T	0	0
ENSG00000243918.1	EIF4BP8	-0.33672	0.0197013	0.051124	0.905882352941176	0.928884986830553	AML-MRC(3)_T	0	0
ENSG00000227948.4		-0.33683	0.195155	0.31832	0.447058823529412	0.582089552238806	AML-MRC(3)_T	0	0
ENSG00000280010.1		-0.33698	0.0034258	0.011589	1	0.987708516242318	AML-MRC(3)_T	0	0
ENSG00000205085.12	GARIN1A	-0.33705	0.00456052	0.014812	1	0.999122036874451	AML-MRC(3)_T	0	0
ENSG00000237540.1	RPL36AP36	-0.33707	0.191911	0.31458	0.458823529411765	0.469710272168569	AML-MRC(3)_T	0	0
ENSG00000153832.12	FBXO36	-0.33716	5.50765e-06	3.7806e-05	1	0.999122036874451	AML-MRC(3)_T	0	0
ENSG00000274290.3	H2BC6	-0.33716	0.0180874	0.047614	1	0.999122036874451	AML-MRC(3)_T	0	0
ENSG00000256235.2	SMIM3	-0.3372	0.000799983	0.0032698	1	1	AML-MRC(3)_T	0	0
ENSG00000216921.9	FAM240C	-0.33724	0.0609178	0.12781	0.882352941176471	0.881474978050922	AML-MRC(3)_T	0	0
ENSG00000247872.2	SPCS2P3	-0.33733	0.393765	0.53321	0.117647058823529	0.210711150131694	AML-MRC(3)_T	0	0
ENSG00000168575.10	SLC20A2	-0.33739	1.58375e-12	3.3605e-11	1	1	AML-MRC(3)_T	0	0
ENSG00000250659.2		-0.3374	0.0448865	0.099981	0.988235294117647	0.98595258999122	AML-MRC(3)_T	0	0
ENSG00000288589.1		-0.3374	0.465204		0.0941176470588235	0.173836698858648	AML-MRC(3)_T	0	0
ENSG00000263272.1		-0.33746	1.72005e-05	0.0001058	1	1	AML-MRC(3)_T	0	0
ENSG00000172399.6	MYOZ2	-0.3375	0.130363	0.23388	0.611764705882353	0.633889376646181	AML-MRC(3)_T	0	0
ENSG00000225650.2	EIF2S2P5	-0.33751	0.16827	0.28464	0.494117647058824	0.64793678665496	AML-MRC(3)_T	0	0
ENSG00000213859.7	KCTD11	-0.33753	0.000786121	0.0032206	1	0.999122036874451	AML-MRC(3)_T	0	0
ENSG00000200237.1		-0.33754	0.0497673	0.10875	0.8	0.778753292361721	AML-MRC(3)_T	0	0
ENSG00000237065.2	NANOGP4	-0.33754	0.0852146	0.167	0.835294117647059	0.884108867427568	AML-MRC(3)_T	0	0
ENSG00000249881.1		-0.33757	0.182167	0.30239	0.576470588235294	0.65496049165935	AML-MRC(3)_T	0	0
ENSG00000254662.1		-0.33757	0.0746777	0.1506	0.635294117647059	0.64793678665496	AML-MRC(3)_T	0	0
ENSG00000285671.1		-0.3376	0.299394	0.43803	0.223529411764706	0.253731343283582	AML-MRC(3)_T	0	0
ENSG00000122756.15	CNTFR	-0.33762	0.255375	0.38953	0.529411764705882	0.521510096575944	AML-MRC(3)_T	1	0
ENSG00000163888.4	CAMK2N2	-0.33768	0.0406807	0.092323	0.941176470588235	0.942054433713784	AML-MRC(3)_T	0	0
ENSG00000259398.1		-0.33768	0.0436314	0.097739	0.870588235294118	0.911325724319579	AML-MRC(3)_T	0	0
ENSG00000258244.1	OSTF1P1	-0.3377	0.295566	0.43392	0.329411764705882	0.352063213345039	AML-MRC(3)_T	0	0
ENSG00000285886.1		-0.33771	0.000234514	0.0011035	1	0.997366110623354	AML-MRC(3)_T	0	0
ENSG00000248265.2		-0.33775	0.145608	0.25496	0.552941176470588	0.635645302897278	AML-MRC(3)_T	0	0
ENSG00000278914.1		-0.33781	0.366967	0.50706	0.188235294117647	0.218612818261633	AML-MRC(3)_T	0	0
ENSG00000236285.1	NPM1P8	-0.33791	0.044249	0.098815	0.8	0.875329236172081	AML-MRC(3)_T	0	0
ENSG00000234896.1	OR7E62P	-0.33793	0.218893	0.34785	0.423529411764706	0.505706760316067	AML-MRC(3)_T	0	0
ENSG00000243822.1	RPS25P5	-0.33799	0.40681	0.54558	0.129411764705882	0.204565408252853	AML-MRC(3)_T	0	0
ENSG00000196656.7		-0.338	0.0229706	0.058051	1	0.979806848112379	AML-MRC(3)_T	0	0
ENSG00000107798.18	LIPA	-0.33805	1.5229e-06	1.1621e-05	1	1	AML-MRC(3)_T	1	0
ENSG00000234253.1	RPL7P13	-0.33812	0.0598919	0.12609	0.764705882352941	0.854258121158911	AML-MRC(3)_T	0	0
ENSG00000259043.1	BRD7P1	-0.33816	0.287629	0.42518	0.223529411764706	0.28972783143108	AML-MRC(3)_T	0	0
ENSG00000277250.1		-0.3382	0.0939857	0.18049	0.8	0.82089552238806	AML-MRC(3)_T	0	0
ENSG00000233859.2	ADH5P4	-0.33825	0.000389627	0.001734	0.988235294117647	0.988586479367867	AML-MRC(3)_T	0	0
ENSG00000270225.1	MTCO2P22	-0.33831	0.0422323	0.095195	0.976470588235294	0.988586479367867	AML-MRC(3)_T	0	0
ENSG00000286921.1		-0.33831	0.317518	0.45685	0.235294117647059	0.273046532045654	AML-MRC(3)_T	0	0
ENSG00000224668.1	IPO8P1	-0.33833	0.0809951	0.16049	0.705882352941177	0.719051799824407	AML-MRC(3)_T	0	0
ENSG00000154767.15	XPC	-0.33834	3.86435e-11	6.6294e-10	1	1	AML-MRC(3)_T	0	0
ENSG00000053108.17	FSTL4	-0.3384	0.143714	0.25232	0.858823529411765	0.834942932396839	AML-MRC(3)_T	0	0
ENSG00000228392.3		-0.33844	0.272121	0.40814	0.211764705882353	0.2756804214223	AML-MRC(3)_T	0	0
ENSG00000223886.3		-0.33845	0.000421872	0.0018631	1	0.991220368744513	AML-MRC(3)_T	0	0
ENSG00000279114.1		-0.33863	0.0455105	0.10113	0.870588235294118	0.914837576821773	AML-MRC(3)_T	0	0
ENSG00000204442.4	NALF1	-0.33874	0.379334	0.51922	0.305882352941176	0.269534679543459	AML-MRC(3)_T	0	0
ENSG00000278200.1	LINC01971	-0.33875	0.0185715	0.048662	0.988235294117647	0.962247585601405	AML-MRC(3)_T	0	0
ENSG00000206651.1		-0.33879	0.0216419	0.055205	1	0.982440737489025	AML-MRC(3)_T	0	0
ENSG00000251545.2		-0.33892	0.199944	0.32446	0.682352941176471	0.63476733977173	AML-MRC(3)_T	0	0
ENSG00000224573.1	RPL7AP78	-0.33896	0.203671	0.32902	0.305882352941176	0.436347673397717	AML-MRC(3)_T	0	0
ENSG00000271789.1		-0.33899	0.0104419	0.029962	0.988235294117647	0.969271290605795	AML-MRC(3)_T	0	0
ENSG00000224142.1	AMMECR1-IT1	-0.33903	0.107489	0.20062	0.682352941176471	0.686567164179104	AML-MRC(3)_T	0	0
ENSG00000064999.15	ANKS1A	-0.33909	1.13434e-06	8.8878e-06	1	1	AML-MRC(3)_T	0	0
ENSG00000185252.19	ZNF74	-0.33911	3.8929e-05	0.00022192	1	1	AML-MRC(3)_T	0	1
ENSG00000272721.5	EIF2B5-DT	-0.33912	0.0244716	0.061062	0.847058823529412	0.880597014925373	AML-MRC(3)_T	0	0
ENSG00000241169.1		-0.33913	0.0451823	0.10054	0.858823529411765	0.904302019315189	AML-MRC(3)_T	0	0
ENSG00000277147.6	LINC00869	-0.33916	2.49054e-05	0.0001485	1	1	AML-MRC(3)_T	0	0
ENSG00000267149.2		-0.33927	0.0309852	0.074022	0.976470588235294	0.945566286215979	AML-MRC(3)_T	0	0
ENSG00000234961.1		-0.3393	0.426894		0.129411764705882	0.188762071992976	AML-MRC(3)_T	0	0
ENSG00000186687.16	LYRM7	-0.33934	2.80384e-07	2.4854e-06	1	1	AML-MRC(3)_T	0	0
ENSG00000231699.1		-0.33936	0.0572123	0.12156	0.835294117647059	0.867427568042142	AML-MRC(3)_T	0	0
ENSG00000263279.1		-0.33936	0.38	0.51994	0.2	0.221246707638279	AML-MRC(3)_T	0	0
ENSG00000136295.15	TTYH3	-0.33938	3.43395e-06	2.4533e-05	1	1	AML-MRC(3)_T	1	0
ENSG00000230097.2	ME2P1	-0.33939	0.0994705	0.18873	0.647058823529412	0.753292361720808	AML-MRC(3)_T	0	0
ENSG00000235043.3	TECRP1	-0.33946	0.000230117	0.0010855	1	0.998244073748903	AML-MRC(3)_T	0	0
ENSG00000206954.1	RNU6-1201P	-0.33951	0.10153	0.19189	0.588235294117647	0.70324846356453	AML-MRC(3)_T	0	0
ENSG00000088812.18	ATRN	-0.33959	5.39495e-11	9.0361e-10	1	1	AML-MRC(3)_T	1	0
ENSG00000257674.1		-0.3396	0.021674	0.055274	0.894117647058824	0.914837576821773	AML-MRC(3)_T	0	0
ENSG00000266962.2	HSD17B1-AS1	-0.33961	4.86543e-07	4.0956e-06	1	0.999122036874451	AML-MRC(3)_T	0	0
ENSG00000173230.15	GOLGB1	-0.33964	4.2858e-08	4.4432e-07	1	1	AML-MRC(3)_T	0	1
ENSG00000238276.6	LINC02944	-0.33965	0.481182	0.61264	0.176470588235294	0.177348551360843	AML-MRC(3)_T	0	0
ENSG00000236004.2		-0.33978	0.42295	0.56042	0.235294117647059	0.281826163301141	AML-MRC(3)_T	0	0
ENSG00000247077.7	PGAM5	-0.3398	7.34008e-08	7.3021e-07	1	1	AML-MRC(3)_T	0	0
ENSG00000287222.1		-0.33986	9.68843e-07	7.7034e-06	1	0.998244073748903	AML-MRC(3)_T	0	0
ENSG00000213558.3	HMGN2P32	-0.33988	0.180321	0.30006	0.435294117647059	0.471466198419666	AML-MRC(3)_T	0	0
ENSG00000219699.2		-0.33988	0.155915	0.2687	0.576470588235294	0.596136962247586	AML-MRC(3)_T	0	0
ENSG00000284721.1		-0.33995	0.255741	0.38989	0.376470588235294	0.37225636523266	AML-MRC(3)_T	0	0
ENSG00000239873.2	GAPDHP27	-0.34013	0.168882	0.28533	0.529411764705882	0.545215100965759	AML-MRC(3)_T	0	0
ENSG00000257649.1	METTL7AP1	-0.34014	0.213128	0.34046	0.423529411764706	0.453906935908692	AML-MRC(3)_T	0	0
ENSG00000251914.1	RNU7-200P	-0.34023	0.327292	0.46678	0.2	0.251097453906936	AML-MRC(3)_T	0	0
ENSG00000271707.1	ATP1B3P1	-0.34028	0.0176043	0.046527	0.882352941176471	0.922739244951712	AML-MRC(3)_T	0	0
ENSG00000235929.1	TPT1P14	-0.34037	0.229507	0.36011	0.517647058823529	0.569798068481124	AML-MRC(3)_T	0	0
ENSG00000213996.13	TM6SF2	-0.34038	0.400185	0.53919	0.258823529411765	0.249341527655838	AML-MRC(3)_T	0	0
ENSG00000260942.1	CAPN10-DT	-0.34041	0.000898312	0.0036167	1	0.999122036874451	AML-MRC(3)_T	0	0
ENSG00000140836.17	ZFHX3	-0.34044	0.00145374	0.0055153	1	1	AML-MRC(3)_T	0	1
ENSG00000271862.1		-0.34049	0.000111759	0.00056917	1	0.996488147497805	AML-MRC(3)_T	0	0
ENSG00000259449.1	NIFKP8	-0.34051	0.359434	0.49955	0.2	0.240561896400351	AML-MRC(3)_T	0	0
ENSG00000261837.1		-0.34052	0.112405	0.20799	0.670588235294118	0.734855136084284	AML-MRC(3)_T	0	0
ENSG00000233888.2	MTCO2P17	-0.34056	0.271419	0.40729	0.364705882352941	0.371378402107111	AML-MRC(3)_T	0	0
ENSG00000269172.1		-0.34057	0.0282353	0.068619	0.835294117647059	0.901668129938543	AML-MRC(3)_T	0	0
ENSG00000176358.15	TAC4	-0.34058	0.00918006	0.026829	0.988235294117647	0.981562774363477	AML-MRC(3)_T	0	0
ENSG00000258615.1		-0.3406	0.0458553	0.10171	0.811764705882353	0.834942932396839	AML-MRC(3)_T	0	0
ENSG00000267303.1		-0.34072	0.424757		0.117647058823529	0.190517998244074	AML-MRC(3)_T	0	0
ENSG00000229316.1	HMGB1P45	-0.34074	0.264902	0.4001	0.341176470588235	0.415276558384548	AML-MRC(3)_T	0	0
ENSG00000207605.3	MIR191	-0.34077	0.0312254	0.074483	0.870588235294118	0.89640035118525	AML-MRC(3)_T	0	0
ENSG00000253608.2		-0.34086	0.437441	0.57341	0.2	0.194029850746269	AML-MRC(3)_T	0	0
ENSG00000201823.1	SNORD48	-0.34091	0.406577		0.129411764705882	0.189640035118525	AML-MRC(3)_T	0	0
ENSG00000208892.1	SNORA49	-0.34094	0.103047	0.19415	0.6	0.721685689201054	AML-MRC(3)_T	0	0
ENSG00000173614.14	NMNAT1	-0.341	6.38886e-05	0.00034494	1	1	AML-MRC(3)_T	0	0
ENSG00000213272.5	RPL7AP9	-0.341	0.0299686	0.072048	0.635294117647059	0.797190517998244	AML-MRC(3)_T	0	0
ENSG00000120093.11	HOXB3	-0.34103	0.077689	0.15537	1	0.994732221246708	AML-MRC(3)_T	0	1
ENSG00000269901.1		-0.34105	0.00611341	0.019023	1	0.98595258999122	AML-MRC(3)_T	0	0
ENSG00000248837.7		-0.34109	0.312775	0.45201	0.2	0.271290605794557	AML-MRC(3)_T	0	0
ENSG00000258240.6	LINC01404	-0.3411	0.274532	0.41085	0.223529411764706	0.30377524143986	AML-MRC(3)_T	0	0
ENSG00000152348.16	ATG10	-0.34112	5.34825e-10	7.6794e-09	1	1	AML-MRC(3)_T	0	0
ENSG00000240106.2	RN7SL146P	-0.34112	0.015647	0.042117	0.964705882352941	0.942054433713784	AML-MRC(3)_T	0	0
ENSG00000270553.1		-0.34118	0.0340347	0.079967	0.941176470588235	0.911325724319579	AML-MRC(3)_T	0	0
ENSG00000258510.2		-0.34122	0.0305493	0.073213	0.905882352941176	0.928007023705004	AML-MRC(3)_T	0	0
ENSG00000283428.1	CCDC195	-0.34132	0.440861	0.57631	0.141176470588235	0.18612818261633	AML-MRC(3)_T	0	0
ENSG00000176678.6	FOXL1	-0.34137	0.38908	0.52867	0.564705882352941	0.568920105355575	AML-MRC(3)_T	0	1
ENSG00000276380.2	UBE2NL	-0.34138	0.0348124	0.081398	0.858823529411765	0.895522388059702	AML-MRC(3)_T	0	0
ENSG00000201221.1	RNU4-40P	-0.34143	0.166878	0.28286	0.458823529411765	0.612818261633011	AML-MRC(3)_T	0	0
ENSG00000248254.1		-0.34147	0.0104516	0.02998	0.976470588235294	0.956979806848112	AML-MRC(3)_T	0	0
ENSG00000166391.15	MOGAT2	-0.34148	0.494881		0.0941176470588235	0.168568920105356	AML-MRC(3)_T	0	0
ENSG00000267557.1		-0.3415	0.0834117	0.16424	0.764705882352941	0.7928007023705	AML-MRC(3)_T	0	0
ENSG00000269102.1		-0.34159	0.00036387	0.0016321	1	0.999122036874451	AML-MRC(3)_T	0	0
ENSG00000257405.1		-0.34164	0.325859	0.46536	0.247058823529412	0.306409130816506	AML-MRC(3)_T	0	0
ENSG00000134769.21	DTNA	-0.34167	0.129064	0.23211	0.976470588235294	0.956979806848112	AML-MRC(3)_T	0	0
ENSG00000101076.17	HNF4A	-0.34168	0.252312	0.38602	0.505882352941176	0.57243195785777	AML-MRC(3)_T	0	1
ENSG00000238372.1		-0.34168	0.356174	0.49617	0.152941176470588	0.231782265144864	AML-MRC(3)_T	0	0
ENSG00000237206.1	IMPDH1P4	-0.34171	0.152041	0.2635	0.541176470588235	0.553994732221247	AML-MRC(3)_T	0	0
ENSG00000105429.13	MEGF8	-0.34177	6.32237e-08	6.3657e-07	1	1	AML-MRC(3)_T	1	0
ENSG00000237433.1	RPSAP11	-0.34179	0.0125284	0.034875	0.988235294117647	0.964881474978051	AML-MRC(3)_T	0	0
ENSG00000259015.1		-0.34184	0.000101915	0.00052451	0.988235294117647	0.995610184372256	AML-MRC(3)_T	0	0
ENSG00000156466.10	GDF6	-0.34186	0.301288	0.44018	0.411764705882353	0.504828797190518	AML-MRC(3)_T	0	0
ENSG00000239921.6	LINC01471	-0.34189	0.341475	0.48126	0.294117647058824	0.370500438981563	AML-MRC(3)_T	0	0
ENSG00000240869.3	RN7SL128P	-0.34192	0.0169298	0.045005	1	0.974539069359087	AML-MRC(3)_T	0	0
ENSG00000264177.1		-0.34206	0.239683	0.37189	0.376470588235294	0.384547848990342	AML-MRC(3)_T	0	0
ENSG00000200291.1		-0.34208	0.207107	0.33335	0.364705882352941	0.436347673397717	AML-MRC(3)_T	0	0
ENSG00000246640.1	PICART1	-0.34212	0.347846	0.48793	0.270588235294118	0.277436347673398	AML-MRC(3)_T	0	0
ENSG00000287450.1		-0.34219	0.282859	0.42001	0.188235294117647	0.28972783143108	AML-MRC(3)_T	0	0
ENSG00000254447.3		-0.34221	0.212665	0.33992	0.435294117647059	0.417910447761194	AML-MRC(3)_T	0	0
ENSG00000184319.16	RPL23AP82	-0.34223	5.50808e-06	3.7806e-05	1	1	AML-MRC(3)_T	0	0
ENSG00000222067.1	RNU4-86P	-0.3424	0.340441	0.48027	0.211764705882353	0.270412642669008	AML-MRC(3)_T	0	0
ENSG00000236804.1	RPS3AP12	-0.34241	0.0407974	0.092521	0.752941176470588	0.857769973661106	AML-MRC(3)_T	0	0
ENSG00000142279.13	WTIP	-0.34242	0.000508683	0.00219	1	0.997366110623354	AML-MRC(3)_T	0	0
ENSG00000229835.2	KHSRPP1	-0.34246	0.00878949	0.025875	0.941176470588235	0.957857769973661	AML-MRC(3)_T	0	0
ENSG00000180228.14	PRKRA	-0.34256	8.40454e-16	2.7137e-14	1	1	AML-MRC(3)_T	0	0
ENSG00000242327.1		-0.34261	0.00754977	0.022781	1	0.998244073748903	AML-MRC(3)_T	0	0
ENSG00000206113.11	CFAP99	-0.34262	0.0248739	0.061874	1	0.983318700614574	AML-MRC(3)_T	0	0
ENSG00000182968.5	SOX1	-0.34264	0.435513	0.57157	0.317647058823529	0.285338015803336	AML-MRC(3)_T	0	1
ENSG00000284952.1		-0.34267	0.15028	0.26114	0.541176470588235	0.570676031606673	AML-MRC(3)_T	0	0
ENSG00000252448.1		-0.34272	0.167674	0.28391	0.423529411764706	0.575943810359965	AML-MRC(3)_T	0	0
ENSG00000103150.7	MLYCD	-0.34277	3.52223e-07	3.0545e-06	1	1	AML-MRC(3)_T	0	0
ENSG00000259866.1		-0.34278	0.313952	0.45324	0.635294117647059	0.592625109745391	AML-MRC(3)_T	0	0
ENSG00000244381.1	SDHDP3	-0.3428	0.0705166	0.14379	0.670588235294118	0.70324846356453	AML-MRC(3)_T	0	0
ENSG00000220660.2		-0.34282	0.122193	0.22222	0.564705882352941	0.633011413520632	AML-MRC(3)_T	0	0
ENSG00000119771.15	KLHL29	-0.34285	0.00768682	0.023132	1	0.998244073748903	AML-MRC(3)_T	0	0
ENSG00000185164.14	NOMO2	-0.34287	9.59492e-11	1.5502e-09	1	1	AML-MRC(3)_T	0	0
ENSG00000228507.1	DAP3P2	-0.34291	0.00369766	0.012378	0.929411764705882	0.954345917471466	AML-MRC(3)_T	0	0
ENSG00000275940.1	MRPL57P3	-0.34292	0.0328812	0.077683	0.870588235294118	0.890254609306409	AML-MRC(3)_T	0	0
ENSG00000244065.1	MARK2P17	-0.34297	0.0670679	0.13805	0.811764705882353	0.800702370500439	AML-MRC(3)_T	0	0
ENSG00000180988.2	OR52N2	-0.34301	0.0925628	0.17837	0.788235294117647	0.776997366110623	AML-MRC(3)_T	0	0
ENSG00000279201.1		-0.34301	0.178288	0.29724	0.470588235294118	0.541703248463565	AML-MRC(3)_T	0	0
ENSG00000225230.1		-0.34302	0.00872536	0.025717	0.941176470588235	0.94468832309043	AML-MRC(3)_T	0	0
ENSG00000184523.4	PTGER4P2	-0.34303	0.032478	0.07693	0.905882352941176	0.886742756804214	AML-MRC(3)_T	0	0
ENSG00000237818.1	RPS3AP29	-0.34303	0.0526049	0.1137	0.741176470588235	0.812993854258121	AML-MRC(3)_T	0	0
ENSG00000260464.1		-0.34306	0.000141286	0.0007022	1	0.997366110623354	AML-MRC(3)_T	0	0
ENSG00000280375.1		-0.34306	0.097083	0.18511	0.764705882352941	0.766461808604039	AML-MRC(3)_T	0	0
ENSG00000268355.1		-0.34307	0.00847431	0.025109	1	0.998244073748903	AML-MRC(3)_T	0	0
ENSG00000120798.17	NR2C1	-0.34312	1.9891e-12	4.1747e-11	1	1	AML-MRC(3)_T	0	1
ENSG00000225726.1		-0.34317	0.00968058	0.028062	0.964705882352941	0.954345917471466	AML-MRC(3)_T	0	0
ENSG00000231991.4	ANXA2P2	-0.34318	0.00671913	0.020631	1	0.998244073748903	AML-MRC(3)_T	0	0
ENSG00000287309.1		-0.3432	0.380587		0.129411764705882	0.201931518876207	AML-MRC(3)_T	0	0
ENSG00000287512.1		-0.34322	0.0484213	0.10638	0.752941176470588	0.774363476733977	AML-MRC(3)_T	0	0
ENSG00000189030.10	VHLL	-0.34327	0.163376	0.27854	0.541176470588235	0.534679543459175	AML-MRC(3)_T	0	1
ENSG00000223305.1	RN7SKP30	-0.34327	0.00572123	0.017998	0.894117647058824	0.941176470588235	AML-MRC(3)_T	0	0
ENSG00000179938.12	GOLGA8J	-0.34329	0.110909	0.20574	0.6	0.667251975417033	AML-MRC(3)_T	0	0
ENSG00000229184.2	ATP5PDP2	-0.34334	0.0550417	0.1179	0.670588235294118	0.742756804214223	AML-MRC(3)_T	0	0
ENSG00000239642.6	MEIKIN	-0.34337	0.420428	0.55808	0.223529411764706	0.218612818261633	AML-MRC(3)_T	0	0
ENSG00000203397.2	SHISA5P2	-0.34347	0.064347	0.13348	0.694117647058824	0.793678665496049	AML-MRC(3)_T	0	0
ENSG00000283016.1	ATP5MC1P2	-0.34347	0.0148838	0.040367	0.870588235294118	0.901668129938543	AML-MRC(3)_T	0	0
ENSG00000131409.13	LRRC4B	-0.34358	0.0159119	0.042727	1	0.99297629499561	AML-MRC(3)_T	1	0
ENSG00000170044.8	ZPLD1	-0.34363	0.309257	0.44837	0.494117647058824	0.412642669007902	AML-MRC(3)_T	0	0
ENSG00000183921.7	SDR42E2	-0.34369	0.00315449	0.010788	0.988235294117647	0.988586479367867	AML-MRC(3)_T	0	0
ENSG00000157330.10	CFAP107	-0.34376	0.319495	0.45882	0.188235294117647	0.258121158911326	AML-MRC(3)_T	0	0
ENSG00000197747.9	S100A10	-0.34376	0.0139299	0.038129	1	1	AML-MRC(3)_T	0	0
ENSG00000252469.1	RNU7-160P	-0.34377	0.180588	0.30038	0.4	0.502194907813872	AML-MRC(3)_T	0	0
ENSG00000167131.17	CCDC103	-0.34383	0.170296	0.28713	0.435294117647059	0.474978050921861	AML-MRC(3)_T	0	0
ENSG00000259458.1		-0.34385	0.376989	0.51684	0.188235294117647	0.240561896400351	AML-MRC(3)_T	0	0
ENSG00000229853.1		-0.34388	0.0096514	0.027997	0.988235294117647	0.986830553116769	AML-MRC(3)_T	0	0
ENSG00000230815.1		-0.34389	0.117274	0.21524	0.623529411764706	0.684811237928007	AML-MRC(3)_T	0	0
ENSG00000268993.1	RPL22P6	-0.34395	0.474847		0.164705882352941	0.169446883230904	AML-MRC(3)_T	0	0
ENSG00000263675.1	MIR5581	-0.34403	0.00102184	0.0040506	1	0.969271290605795	AML-MRC(3)_T	0	0
ENSG00000135124.15	P2RX4	-0.34404	8.09076e-08	7.9667e-07	1	1	AML-MRC(3)_T	1	0
ENSG00000223968.1	RPS27P11	-0.34404	0.288478	0.42614	0.388235294117647	0.430201931518876	AML-MRC(3)_T	0	0
ENSG00000174307.7	PHLDA3	-0.34409	0.0188861	0.049366	1	0.997366110623354	AML-MRC(3)_T	0	0
ENSG00000283265.1		-0.34422	0.450215	0.58529	0.223529411764706	0.237050043898156	AML-MRC(3)_T	0	0
ENSG00000231702.2		-0.34432	0.399948		0.105882352941176	0.2071992976295	AML-MRC(3)_T	0	0
ENSG00000248827.1		-0.34432	0.0468327	0.10356	0.8	0.848990342405619	AML-MRC(3)_T	0	0
ENSG00000238728.1	MIR1972-1	-0.34433	0.0575775	0.12218	0.776470588235294	0.793678665496049	AML-MRC(3)_T	0	0
ENSG00000287528.1		-0.34434	0.427585	0.56448	0.176470588235294	0.253731343283582	AML-MRC(3)_T	0	0
ENSG00000273338.1		-0.34448	0.0100117	0.028878	1	1	AML-MRC(3)_T	0	0
ENSG00000034510.6	TMSB10	-0.34454	2.70647e-06	1.9701e-05	1	1	AML-MRC(3)_T	0	0
ENSG00000111752.11	PHC1	-0.34455	2.52672e-07	2.2629e-06	1	1	AML-MRC(3)_T	0	0
ENSG00000179277.9	MEIS3P1	-0.34456	0.189626	0.31166	0.741176470588235	0.694468832309043	AML-MRC(3)_T	0	0
ENSG00000232393.1	RPL5P6	-0.34457	0.0515052	0.11175	0.870588235294118	0.909569798068481	AML-MRC(3)_T	0	0
ENSG00000168487.20	BMP1	-0.3446	4.86438e-07	4.0956e-06	1	1	AML-MRC(3)_T	1	0
ENSG00000243244.7	STON1	-0.34463	0.00206001	0.0074859	1	0.999122036874451	AML-MRC(3)_T	0	0
ENSG00000235995.1	UBE2V1P6	-0.34464	0.420668	0.55825	0.164705882352941	0.223002633889377	AML-MRC(3)_T	0	0
ENSG00000224599.1	BMS1P12	-0.34465	0.413948		0.0941176470588235	0.187006145741879	AML-MRC(3)_T	0	0
ENSG00000269924.1		-0.34484	0.00631894	0.019568	0.964705882352941	0.979806848112379	AML-MRC(3)_T	0	0
ENSG00000254170.1		-0.34485	0.052572	0.11365	0.776470588235294	0.856892010535558	AML-MRC(3)_T	0	0
ENSG00000238344.1	SNORD126	-0.34493	0.173304	0.29113	0.447058823529412	0.502194907813872	AML-MRC(3)_T	0	0
ENSG00000271452.1		-0.34497	0.000692642	0.0028765	0.988235294117647	0.968393327480246	AML-MRC(3)_T	0	0
ENSG00000106443.17	PHF14	-0.34498	1.69646e-08	1.8935e-07	1	1	AML-MRC(3)_T	0	0
ENSG00000182376.2		-0.34498	0.0181991	0.047861	0.976470588235294	0.971027216856892	AML-MRC(3)_T	0	0
ENSG00000223973.2	PAFAH1B1P2	-0.34502	0.0479702	0.10562	0.835294117647059	0.870061457418788	AML-MRC(3)_T	0	0
ENSG00000135898.10	GPR55	-0.34505	0.0084981	0.025165	0.988235294117647	0.993854258121159	AML-MRC(3)_T	0	0
ENSG00000226421.1	SLC25A5P5	-0.3451	0.00963724	0.027958	0.952941176470588	0.94468832309043	AML-MRC(3)_T	0	0
ENSG00000275305.1	RNA5SP528	-0.34512	0.270471	0.40608	0.247058823529412	0.309043020193152	AML-MRC(3)_T	0	0
ENSG00000168283.14	BMI1	-0.34514	4.9053e-05	0.00027254	1	1	AML-MRC(3)_T	0	1
ENSG00000139546.11	TARBP2	-0.34517	1.61839e-11	2.9428e-10	1	1	AML-MRC(3)_T	0	0
ENSG00000266932.1		-0.34518	0.00826232	0.02458	0.952941176470588	0.961369622475856	AML-MRC(3)_T	0	0
ENSG00000226117.1		-0.34522	0.204524	0.33005	0.341176470588235	0.433713784021071	AML-MRC(3)_T	0	0
ENSG00000135643.5	KCNMB4	-0.34525	0.0474672	0.10468	0.988235294117647	0.997366110623354	AML-MRC(3)_T	0	0
ENSG00000266117.1	FBXO36P1	-0.3453	0.229132	0.3597	0.352941176470588	0.389815627743635	AML-MRC(3)_T	0	0
ENSG00000229238.3	PPP1R12BP1	-0.34532	0.182307	0.30254	0.494117647058824	0.504828797190518	AML-MRC(3)_T	0	0
ENSG00000136631.15	VPS45	-0.34537	9.83527e-08	9.556e-07	1	1	AML-MRC(3)_T	0	0
ENSG00000230711.2	CTAGE13P	-0.34539	0.113883	0.21017	0.611764705882353	0.638279192273924	AML-MRC(3)_T	0	0
ENSG00000171793.16	CTPS1	-0.34541	2.23544e-08	2.4412e-07	1	1	AML-MRC(3)_T	0	0
ENSG00000230638.4		-0.34542	0.039241	0.089732	0.917647058823529	0.942054433713784	AML-MRC(3)_T	0	0
ENSG00000229091.3	HSPA8P8	-0.34543	0.177822	0.29675	0.352941176470588	0.496049165935031	AML-MRC(3)_T	0	0
ENSG00000116649.10	SRM	-0.34544	6.36224e-06	4.2994e-05	1	1	AML-MRC(3)_T	0	0
ENSG00000166529.15	ZSCAN21	-0.34551	9.82209e-11	1.5839e-09	1	1	AML-MRC(3)_T	0	1
ENSG00000231198.1		-0.34559	0.326005	0.46551	0.176470588235294	0.244951712028095	AML-MRC(3)_T	0	0
ENSG00000108961.14	RANGRF	-0.34564	9.70368e-08	9.4367e-07	1	0.999122036874451	AML-MRC(3)_T	0	0
ENSG00000272219.1		-0.34564	0.0746621	0.15058	0.835294117647059	0.88937664618086	AML-MRC(3)_T	0	0
ENSG00000278313.1		-0.34565	0.0610459	0.12803	0.811764705882353	0.805970149253731	AML-MRC(3)_T	0	0
ENSG00000256674.1		-0.34569	0.196405	0.31985	0.458823529411765	0.435469710272169	AML-MRC(3)_T	0	0
ENSG00000132467.4	UTP3	-0.3457	4.79879e-11	8.1208e-10	1	1	AML-MRC(3)_T	0	0
ENSG00000178297.14	TMPRSS9	-0.34575	0.00121476	0.0047141	1	1	AML-MRC(3)_T	0	0
ENSG00000248159.1	HSPA8P11	-0.34585	0.0103959	0.029853	0.929411764705882	0.943810359964881	AML-MRC(3)_T	0	0
ENSG00000232682.2		-0.34593	0.151485	0.26276	0.847058823529412	0.742756804214223	AML-MRC(3)_T	0	0
ENSG00000237082.1	COX5BP6	-0.34599	0.00152381	0.0057443	1	0.983318700614574	AML-MRC(3)_T	0	0
ENSG00000230314.7	ELOVL2-AS1	-0.34603	0.447049	0.58243	0.176470588235294	0.194029850746269	AML-MRC(3)_T	0	0
ENSG00000165807.8	PPP1R36	-0.34607	0.0109292	0.031121	0.964705882352941	0.978050921861282	AML-MRC(3)_T	0	0
ENSG00000166682.13	TMPRSS5	-0.34618	0.000479458	0.0020813	1	0.996488147497805	AML-MRC(3)_T	1	0
ENSG00000237701.1	ATP5PFP1	-0.34638	0.0828707	0.16337	0.694117647058824	0.720807726075505	AML-MRC(3)_T	0	0
ENSG00000272908.1		-0.34642	0.00605432	0.018865	1	0.992098331870061	AML-MRC(3)_T	0	0
ENSG00000122592.8	HOXA7	-0.34652	0.111364	0.20644	1	0.827041264266901	AML-MRC(3)_T	0	1
ENSG00000225235.1	INTS6L-AS1	-0.34652	0.0214248	0.05476	0.8	0.812993854258121	AML-MRC(3)_T	0	0
ENSG00000235616.1	ST13P2	-0.34656	0.244264	0.37701	0.270588235294118	0.390693590869183	AML-MRC(3)_T	0	0
ENSG00000235444.2	PSMB3P2	-0.34665	0.294859	0.43313	0.188235294117647	0.254609306409131	AML-MRC(3)_T	0	0
ENSG00000214973.3	CHCHD3P3	-0.34666	0.00975469	0.028246	0.870588235294118	0.928884986830553	AML-MRC(3)_T	0	0
ENSG00000257093.7	DENND11	-0.34674	1.33971e-05	8.4171e-05	1	1	AML-MRC(3)_T	0	0
ENSG00000269560.1		-0.34674	0.0127157	0.035331	0.952941176470588	0.947322212467076	AML-MRC(3)_T	0	0
ENSG00000243782.3	RN7SL78P	-0.34677	0.155608	0.26837	0.435294117647059	0.480245829675154	AML-MRC(3)_T	0	0
ENSG00000182722.5	SEPHS1P1	-0.34678	0.0315882	0.075154	0.941176470588235	0.913081650570676	AML-MRC(3)_T	0	0
ENSG00000285654.1		-0.34681	0.492969	0.62306	0.164705882352941	0.177348551360843	AML-MRC(3)_T	0	0
ENSG00000160223.17	ICOSLG	-0.34685	0.0672296	0.13834	1	0.995610184372256	AML-MRC(3)_T	1	0
ENSG00000184260.6	H2AC20	-0.34685	0.013542	0.037264	1	1	AML-MRC(3)_T	0	0
ENSG00000196357.12	ZNF565	-0.34695	6.27365e-09	7.5631e-08	1	0.999122036874451	AML-MRC(3)_T	0	1
ENSG00000186743.2	TPI1P3	-0.347	0.0161343	0.043223	0.941176470588235	0.920983318700615	AML-MRC(3)_T	0	0
ENSG00000063761.16	ADCK1	-0.34702	7.99887e-07	6.4727e-06	1	1	AML-MRC(3)_T	0	0
ENSG00000164076.17	CAMKV	-0.34706	0.0652495	0.13492	0.976470588235294	0.972783143107989	AML-MRC(3)_T	0	0
ENSG00000225762.1	LINC01389	-0.34707	0.000461043	0.0020115	1	0.985074626865672	AML-MRC(3)_T	0	0
ENSG00000272969.1		-0.34708	0.0082295	0.024498	0.917647058823529	0.916593503072871	AML-MRC(3)_T	0	0
ENSG00000259471.1	LINC01169	-0.34721	0.141903	0.24989	0.505882352941176	0.648814749780509	AML-MRC(3)_T	0	0
ENSG00000286713.1		-0.34729	0.283077	0.42024	0.235294117647059	0.284460052677788	AML-MRC(3)_T	0	0
ENSG00000188897.9		-0.34731	0.0279886	0.068133	1	1	AML-MRC(3)_T	0	0
ENSG00000204049.1		-0.34734	0.327711	0.46724	0.529411764705882	0.553994732221247	AML-MRC(3)_T	0	0
ENSG00000243761.1	RPL32P4	-0.34739	0.167297	0.28341	0.388235294117647	0.522388059701492	AML-MRC(3)_T	0	0
ENSG00000259519.1		-0.3474	0.0679655	0.13956	0.635294117647059	0.684811237928007	AML-MRC(3)_T	0	0
ENSG00000199053.3	MIR324	-0.34748	0.0115295	0.032546	0.929411764705882	0.942932396839333	AML-MRC(3)_T	0	0
ENSG00000255003.1	CYCSP28	-0.34749	0.340157	0.48011	0.211764705882353	0.244951712028095	AML-MRC(3)_T	0	0
ENSG00000273474.1		-0.34755	0.0199213	0.051569	0.905882352941176	0.88937664618086	AML-MRC(3)_T	0	0
ENSG00000115541.11	HSPE1	-0.34757	0.000685879	0.0028537	1	0.999122036874451	AML-MRC(3)_T	0	0
ENSG00000250768.1	DPP3P1	-0.34758	0.322274	0.46172	0.188235294117647	0.250219490781387	AML-MRC(3)_T	0	0
ENSG00000270332.2	SMC2-DT	-0.34766	0.0141563	0.038653	0.976470588235294	0.973661106233538	AML-MRC(3)_T	0	0
ENSG00000175048.17	ZDHHC14	-0.34768	1.54806e-05	9.6109e-05	1	1	AML-MRC(3)_T	0	0
ENSG00000231906.1	COX7BP6	-0.34769	0.449755		0.141176470588235	0.171202809482002	AML-MRC(3)_T	0	0
ENSG00000228554.1		-0.34774	0.00584958	0.018315	1	0.992098331870061	AML-MRC(3)_T	0	0
ENSG00000256977.12	LIMS3	-0.34774	0.317882		0.164705882352941	0.223880597014925	AML-MRC(3)_T	0	0
ENSG00000286266.1		-0.34777	0.424314	0.5617	0.235294117647059	0.250219490781387	AML-MRC(3)_T	0	0
ENSG00000170092.14	SPDYE5	-0.34793	9.65108e-05	0.00049936	1	0.999122036874451	AML-MRC(3)_T	0	0
ENSG00000188389.11	PDCD1	-0.34796	0.0779259	0.15569	1	1	AML-MRC(3)_T	1	0
ENSG00000232217.1	FTLP8	-0.34808	0.0964927	0.18427	0.564705882352941	0.690079016681299	AML-MRC(3)_T	0	0
ENSG00000172725.14	CORO1B	-0.34812	1.65389e-07	1.5329e-06	1	1	AML-MRC(3)_T	0	0
ENSG00000127838.14	PNKD	-0.34814	1.6448e-07	1.5258e-06	1	1	AML-MRC(3)_T	0	0
ENSG00000275643.1	RBM22P6	-0.34814	0.454575		0.0823529411764706	0.17208077260755	AML-MRC(3)_T	0	0
ENSG00000207417.1		-0.34815	0.32369	0.46311	0.223529411764706	0.263388937664618	AML-MRC(3)_T	0	0
ENSG00000167700.9	MFSD3	-0.34818	0.000470043	0.002045	1	1	AML-MRC(3)_T	0	0
ENSG00000184414.2	IRS3P	-0.34823	0.00727053	0.022063	0.952941176470588	0.972783143107989	AML-MRC(3)_T	0	0
ENSG00000271899.1	MIR4466	-0.34824	0.265547	0.40087	0.152941176470588	0.309920983318701	AML-MRC(3)_T	0	0
ENSG00000215458.8	AATBC	-0.34827	0.00645532	0.019926	1	0.998244073748903	AML-MRC(3)_T	0	0
ENSG00000018699.13	TTC27	-0.34836	0.00011543	0.00058576	1	1	AML-MRC(3)_T	0	0
ENSG00000265018.6	AGAP12P	-0.34838	0.0483244	0.10621	0.976470588235294	0.991220368744513	AML-MRC(3)_T	0	0
ENSG00000164296.7	TIGD6	-0.34843	7.03418e-09	8.3635e-08	1	1	AML-MRC(3)_T	0	1
ENSG00000152503.10	TRIM36	-0.34852	0.0291398	0.070394	1	0.995610184372256	AML-MRC(3)_T	0	0
ENSG00000280007.1		-0.34863	8.36223e-05	0.00043861	1	1	AML-MRC(3)_T	0	0
ENSG00000259630.2	FABP5P9	-0.34871	0.0165394	0.044147	1	0.996488147497805	AML-MRC(3)_T	0	0
ENSG00000269387.1		-0.34879	0.0273998	0.066913	0.847058823529412	0.827041264266901	AML-MRC(3)_T	0	0
ENSG00000114315.4	HES1	-0.34881	0.119599	0.2185	1	0.973661106233538	AML-MRC(3)_T	0	1
ENSG00000213385.3	RPL7AP39	-0.34883	1.03775e-06	8.2036e-06	1	0.998244073748903	AML-MRC(3)_T	0	0
ENSG00000271538.6	LINC02427	-0.34889	0.00813238	0.024244	0.964705882352941	0.980684811237928	AML-MRC(3)_T	0	0
ENSG00000263164.1		-0.349	0.00105183	0.0041555	0.964705882352941	0.973661106233538	AML-MRC(3)_T	0	0
ENSG00000223080.1		-0.34903	0.089993	0.17444	0.6	0.658472344161545	AML-MRC(3)_T	0	0
ENSG00000167701.14	GPT	-0.34906	0.00303263	0.010429	1	0.995610184372256	AML-MRC(3)_T	0	0
ENSG00000233902.1		-0.34907	0.120078	0.21921	0.517647058823529	0.667251975417033	AML-MRC(3)_T	0	0
ENSG00000232362.1	ATP5MGP2	-0.3491	0.0667866	0.13754	0.682352941176471	0.794556628621598	AML-MRC(3)_T	0	0
ENSG00000243849.2	CFAP44-AS1	-0.34915	0.0251003	0.062338	0.823529411764706	0.850746268656716	AML-MRC(3)_T	0	0
ENSG00000285269.2		-0.34916	0.0677656	0.13922	0.776470588235294	0.818261633011414	AML-MRC(3)_T	0	0
ENSG00000254759.1	NAP1L1P1	-0.34927	0.00138746	0.0052977	1	0.999122036874451	AML-MRC(3)_T	0	0
ENSG00000227836.1		-0.34931	0.0125992	0.035053	0.917647058823529	0.938542581211589	AML-MRC(3)_T	0	0
ENSG00000249664.1		-0.34934	0.0580556	0.12298	0.870588235294118	0.826163301141352	AML-MRC(3)_T	0	0
ENSG00000141013.17	GAS8	-0.34938	7.63434e-06	5.0783e-05	1	0.999122036874451	AML-MRC(3)_T	0	0
ENSG00000202205.1	RNU6-1034P	-0.34938	0.442713	0.57809	0.282352941176471	0.368744512730465	AML-MRC(3)_T	0	0
ENSG00000147145.12	LPAR4	-0.34939	0.0165924	0.044258	1	0.996488147497805	AML-MRC(3)_T	0	0
ENSG00000122507.21	BBS9	-0.34942	6.28407e-08	6.3301e-07	1	0.999122036874451	AML-MRC(3)_T	0	0
ENSG00000151388.11	ADAMTS12	-0.34951	0.295081	0.43337	0.670588235294118	0.589991220368745	AML-MRC(3)_T	0	0
ENSG00000161610.1	HCRT	-0.34952	0.0310659	0.07419	0.788235294117647	0.821773485513608	AML-MRC(3)_T	0	0
ENSG00000174915.12	PTDSS2	-0.3496	3.78106e-13	8.6778e-12	1	1	AML-MRC(3)_T	0	0
ENSG00000258592.1	LINC03059	-0.34964	0.484502	0.61555	0.258823529411765	0.277436347673398	AML-MRC(3)_T	0	0
ENSG00000285745.1		-0.34968	0.269653	0.40521	0.305882352941176	0.302019315188762	AML-MRC(3)_T	0	0
ENSG00000138744.16	NAAA	-0.3497	4.24339e-05	0.00023965	1	1	AML-MRC(3)_T	1	0
ENSG00000260630.7	SNAI3-AS1	-0.34973	5.57827e-06	3.8195e-05	1	1	AML-MRC(3)_T	0	0
ENSG00000103226.19	NOMO3	-0.34984	2.43867e-05	0.00014575	1	1	AML-MRC(3)_T	1	0
ENSG00000230406.2	RPL23P5	-0.34986	0.103526	0.19478	0.670588235294118	0.767339771729587	AML-MRC(3)_T	0	0
ENSG00000257846.2		-0.34988	0.0465095	0.10295	0.670588235294118	0.76558384547849	AML-MRC(3)_T	0	0
ENSG00000203531.3		-0.34989	0.438714	0.57446	0.188235294117647	0.226514486391572	AML-MRC(3)_T	0	0
ENSG00000201533.1	RN7SKP237	-0.3499	0.0242658	0.060631	0.858823529411765	0.863915715539947	AML-MRC(3)_T	0	0
ENSG00000115129.14	TP53I3	-0.34993	3.67557e-06	2.6158e-05	1	1	AML-MRC(3)_T	0	0
ENSG00000227586.5	RPS26P39	-0.34997	0.0262012	0.064495	0.894117647058824	0.922739244951712	AML-MRC(3)_T	0	0
ENSG00000285630.1		-0.35001	0.130627	0.23419	0.776470588235294	0.739244951712028	AML-MRC(3)_T	0	0
ENSG00000187988.5	KCTD9P3	-0.35008	0.075486	0.15188	0.705882352941177	0.705004389815628	AML-MRC(3)_T	0	0
ENSG00000122728.6	TAF1L	-0.35021	0.0112279	0.031835	0.964705882352941	0.964003511852502	AML-MRC(3)_T	0	1
ENSG00000234149.1		-0.35025	0.0522086	0.11302	0.811764705882353	0.800702370500439	AML-MRC(3)_T	0	0
ENSG00000103248.19	MTHFSD	-0.35034	6.96237e-10	9.8211e-09	1	1	AML-MRC(3)_T	0	0
ENSG00000089091.16	DZANK1	-0.35037	5.17784e-08	5.2949e-07	1	1	AML-MRC(3)_T	0	0
ENSG00000110245.12	APOC3	-0.35038	0.492277	0.62242	0.129411764705882	0.171202809482002	AML-MRC(3)_T	0	0
ENSG00000243538.1	RPS26P28	-0.35038	0.0330499	0.078024	0.929411764705882	0.89640035118525	AML-MRC(3)_T	0	0
ENSG00000154645.14	CHODL	-0.35045	0.0287176	0.06958	0.964705882352941	0.907813871817384	AML-MRC(3)_T	0	0
ENSG00000235335.3	B3GALT1-AS1	-0.35047	0.139482	0.24638	0.611764705882353	0.641791044776119	AML-MRC(3)_T	0	0
ENSG00000249858.2	SNX5P1	-0.35051	0.0248724	0.061874	0.882352941176471	0.926251097453907	AML-MRC(3)_T	0	0
ENSG00000104047.15	DTWD1	-0.3506	8.78119e-11	1.4269e-09	1	1	AML-MRC(3)_T	0	0
ENSG00000276580.1	MIR8055	-0.35061	0.0285325	0.069211	0.717647058823529	0.822651448639157	AML-MRC(3)_T	0	0
ENSG00000213958.2	KRT18P29	-0.35062	0.264844	0.40009	0.352941176470588	0.382791922739245	AML-MRC(3)_T	0	0
ENSG00000258312.1		-0.35065	0.410223	0.54878	0.0705882352941176	0.199297629499561	AML-MRC(3)_T	0	0
ENSG00000229648.1	RPSAP22	-0.3507	0.126384	0.22821	0.670588235294118	0.673397717295874	AML-MRC(3)_T	0	0
ENSG00000203387.2	SNF8P1	-0.35074	0.106498	0.1992	0.635294117647059	0.646180860403863	AML-MRC(3)_T	0	0
ENSG00000228901.3	HMGN2P36	-0.35078	0.139336	0.24618	0.411764705882353	0.509218612818262	AML-MRC(3)_T	0	0
ENSG00000148843.15	PDCD11	-0.35079	6.91951e-11	1.1432e-09	1	1	AML-MRC(3)_T	0	0
ENSG00000232009.1		-0.3508	0.446719	0.58209	0.247058823529412	0.258121158911326	AML-MRC(3)_T	0	0
ENSG00000278275.2		-0.35084	0.0374492	0.086383	0.964705882352941	0.949078138718174	AML-MRC(3)_T	0	0
ENSG00000226059.2	HMGB3P20	-0.35087	0.405504		0.117647058823529	0.194907813871817	AML-MRC(3)_T	0	0
ENSG00000205918.9	PDPK2P	-0.35101	0.000486666	0.0021085	1	1	AML-MRC(3)_T	0	0
ENSG00000203645.2	LINC00501	-0.35104	0.0346253	0.08107	0.741176470588235	0.830553116769096	AML-MRC(3)_T	0	0
ENSG00000149179.14	CSTPP1	-0.35107	2.20328e-12	4.6015e-11	1	1	AML-MRC(3)_T	0	0
ENSG00000204978.3	ERICH4	-0.35108	0.0210389	0.053923	0.929411764705882	0.935030728709394	AML-MRC(3)_T	0	0
ENSG00000218261.1	RPA3P2	-0.35112	0.320806		0.152941176470588	0.237050043898156	AML-MRC(3)_T	0	0
ENSG00000239256.1	RPL35AP35	-0.35115	0.114459	0.21098	0.694117647058824	0.755048287971905	AML-MRC(3)_T	0	0
ENSG00000235323.2	COTL1P2	-0.35117	0.313263	0.45247	0.235294117647059	0.321334503950834	AML-MRC(3)_T	0	0
ENSG00000225551.1		-0.35118	0.457973	0.59239	0.317647058823529	0.376646180860404	AML-MRC(3)_T	0	0
ENSG00000075391.17	RASAL2	-0.35119	0.0181218	0.047684	1	0.998244073748903	AML-MRC(3)_T	0	0
ENSG00000226774.1	HIKESHIP1	-0.35123	0.197589	0.32137	0.352941176470588	0.406496927129061	AML-MRC(3)_T	0	0
ENSG00000196472.4		-0.35124	0.33863	0.47851	0.294117647058824	0.334503950834065	AML-MRC(3)_T	0	0
ENSG00000273181.1		-0.35124	0.0459094	0.10182	0.694117647058824	0.77963125548727	AML-MRC(3)_T	0	0
ENSG00000279425.1		-0.35129	0.00196109	0.0071676	1	0.994732221246708	AML-MRC(3)_T	0	0
ENSG00000260740.2		-0.3513	0.189755	0.31182	0.423529411764706	0.444249341527656	AML-MRC(3)_T	0	0
ENSG00000236887.1		-0.3514	0.0445203	0.099285	0.847058823529412	0.854258121158911	AML-MRC(3)_T	0	0
ENSG00000250444.1	CCT5P1	-0.35147	0.0121614	0.034014	0.976470588235294	0.967515364354697	AML-MRC(3)_T	0	0
ENSG00000157600.12	TMEM164	-0.35151	1.37415e-09	1.8505e-08	1	1	AML-MRC(3)_T	0	0
ENSG00000160953.16	PWWP3A	-0.35172	7.50164e-06	5.001e-05	1	1	AML-MRC(3)_T	0	0
ENSG00000213237.4	PTMAP10	-0.35172	0.000320182	0.0014582	1	0.994732221246708	AML-MRC(3)_T	0	0
ENSG00000261738.7	MIR3976HG	-0.35173	0.480027	0.61172	0.188235294117647	0.174714661984197	AML-MRC(3)_T	0	0
ENSG00000275812.1		-0.35181	0.424583	0.56184	0.141176470588235	0.19315188762072	AML-MRC(3)_T	0	0
ENSG00000125246.15	CLYBL	-0.35183	8.18938e-06	5.4026e-05	1	1	AML-MRC(3)_T	0	0
ENSG00000164116.17	GUCY1A1	-0.35183	0.0316881	0.075354	1	0.996488147497805	AML-MRC(3)_T	0	0
ENSG00000234883.6	MIR155HG	-0.35191	0.00763334	0.022999	1	1	AML-MRC(3)_T	0	0
ENSG00000261126.7	RBFADN	-0.35204	0.0170766	0.045339	1	0.979806848112379	AML-MRC(3)_T	0	0
ENSG00000240097.1	MTERF1P1	-0.35215	0.280709	0.41767	0.317647058823529	0.362598770851624	AML-MRC(3)_T	0	0
ENSG00000101363.12	MANBAL	-0.35216	1.11455e-12	2.4058e-11	1	1	AML-MRC(3)_T	0	0
ENSG00000278865.1		-0.35219	0.326236	0.46566	0.188235294117647	0.230904302019315	AML-MRC(3)_T	0	0
ENSG00000182450.13	KCNK4	-0.35222	0.245017	0.37786	0.2	0.318700614574188	AML-MRC(3)_T	0	0
ENSG00000287925.1		-0.35229	0.0161843	0.043344	0.976470588235294	0.9657594381036	AML-MRC(3)_T	0	0
ENSG00000239508.1	PLCH1-AS1	-0.3523	0.447674	0.58299	0.2	0.237050043898156	AML-MRC(3)_T	0	0
ENSG00000285016.1		-0.3523	0.0753826	0.15172	0.647058823529412	0.714661984196664	AML-MRC(3)_T	0	0
ENSG00000256651.1		-0.35232	0.0609248	0.12782	0.811764705882353	0.836698858647937	AML-MRC(3)_T	0	0
ENSG00000197568.14	HHLA3	-0.35236	0.000157084	0.00076954	1	1	AML-MRC(3)_T	0	0
ENSG00000250030.2		-0.35261	0.00755506	0.022794	0.905882352941176	0.932396839332748	AML-MRC(3)_T	0	0
ENSG00000230401.1	LINC01972	-0.35263	0.436097		0.129411764705882	0.180860403863038	AML-MRC(3)_T	0	0
ENSG00000100593.18	ISM2	-0.35267	0.0525821	0.11367	0.847058823529412	0.838454784899034	AML-MRC(3)_T	0	0
ENSG00000175792.12	RUVBL1	-0.35282	3.45447e-06	2.4668e-05	1	1	AML-MRC(3)_T	0	0
ENSG00000242562.1	DCAF13P1	-0.35291	0.0159904	0.042914	0.835294117647059	0.860403863037752	AML-MRC(3)_T	0	0
ENSG00000274918.1		-0.35293	0.00505577	0.016205	0.941176470588235	0.931518876207199	AML-MRC(3)_T	0	0
ENSG00000212568.1	RNU6-1254P	-0.35299	0.227086	0.3573	0.388235294117647	0.381035996488148	AML-MRC(3)_T	0	0
ENSG00000232946.1	RPL35AP20	-0.35301	0.157439	0.2706	0.494117647058824	0.551360842844601	AML-MRC(3)_T	0	0
ENSG00000238008.1	COX6CP10	-0.35301	0.140262	0.24755	0.529411764705882	0.608428446005268	AML-MRC(3)_T	0	0
ENSG00000224031.1	TCEAL3-AS1	-0.35309	0.128458	0.23121	0.576470588235294	0.611940298507463	AML-MRC(3)_T	0	0
ENSG00000108953.17	YWHAE	-0.35315	4.17283e-15	1.2295e-13	1	1	AML-MRC(3)_T	0	0
ENSG00000164306.11	PRIMPOL	-0.35326	3.03178e-07	2.6679e-06	1	1	AML-MRC(3)_T	0	1
ENSG00000217791.4	ASS1P9	-0.35332	0.394849	0.53429	0.164705882352941	0.212467076382792	AML-MRC(3)_T	0	0
ENSG00000216917.2	RPL15P9	-0.35334	0.0634394	0.13197	0.670588235294118	0.759438103599649	AML-MRC(3)_T	0	0
ENSG00000116396.15	KCNC4	-0.35341	0.000154358	0.00075767	1	1	AML-MRC(3)_T	0	0
ENSG00000080031.10	PTPRH	-0.35345	0.0573358	0.12176	0.976470588235294	0.971027216856892	AML-MRC(3)_T	0	0
ENSG00000056736.10	IL17RB	-0.35349	0.00221013	0.0079438	1	0.998244073748903	AML-MRC(3)_T	1	0
ENSG00000204685.7	STARD7-AS1	-0.35351	1.27868e-11	2.3615e-10	1	1	AML-MRC(3)_T	0	0
ENSG00000232977.7	LINC00327	-0.35362	0.0238923	0.059892	0.929411764705882	0.956979806848112	AML-MRC(3)_T	0	0
ENSG00000281490.1	CICP14	-0.35367	0.000215694	0.0010237	1	1	AML-MRC(3)_T	0	0
ENSG00000250332.1	PTPN11P4	-0.35371	0.0825778	0.16296	0.635294117647059	0.701492537313433	AML-MRC(3)_T	0	0
ENSG00000240828.1	RPL21P4	-0.35372	0.0355686	0.082846	0.788235294117647	0.891132572431958	AML-MRC(3)_T	0	0
ENSG00000279352.1		-0.35378	0.125479	0.22686	0.564705882352941	0.637401229148376	AML-MRC(3)_T	0	0
ENSG00000272202.1		-0.3538	0.269372	0.4049	0.235294117647059	0.369622475856014	AML-MRC(3)_T	0	0
ENSG00000221926.13	TRIM16	-0.35383	0.000766271	0.0031465	1	0.999122036874451	AML-MRC(3)_T	0	0
ENSG00000279406.1		-0.35384	0.000153796	0.00075535	1	0.994732221246708	AML-MRC(3)_T	0	0
ENSG00000260815.3	PPIAP47	-0.35386	0.128563	0.23137	0.517647058823529	0.587357330992098	AML-MRC(3)_T	0	0
ENSG00000232203.3	SLC25A6P2	-0.35393	0.0153163	0.041379	0.917647058823529	0.967515364354697	AML-MRC(3)_T	0	0
ENSG00000223599.1		-0.35402	0.00165386	0.0061668	1	0.999122036874451	AML-MRC(3)_T	0	0
ENSG00000223718.3	RPL15P11	-0.35402	0.0173318	0.045901	0.835294117647059	0.879719051799824	AML-MRC(3)_T	0	0
ENSG00000237586.3		-0.35405	0.0582468	0.12328	0.952941176470588	0.901668129938543	AML-MRC(3)_T	0	0
ENSG00000234107.1	TPT1P1	-0.3542	0.0747216	0.15066	0.741176470588235	0.839332748024583	AML-MRC(3)_T	0	0
ENSG00000251805.1		-0.3542	0.144246	0.25304	0.494117647058824	0.57945566286216	AML-MRC(3)_T	0	0
ENSG00000285538.1		-0.35421	0.178892	0.2981	0.423529411764706	0.504828797190518	AML-MRC(3)_T	0	0
ENSG00000166473.17	PKD1L2	-0.35427	0.184229	0.30491	0.447058823529412	0.57945566286216	AML-MRC(3)_T	0	0
ENSG00000237828.1	PA2G4P1	-0.35427	0.00451363	0.014682	0.952941176470588	0.967515364354697	AML-MRC(3)_T	0	0
ENSG00000228195.2	RPL5P27	-0.35433	0.065243	0.13491	0.611764705882353	0.725197541703248	AML-MRC(3)_T	0	0
ENSG00000269621.1		-0.35434	0.208193	0.33463	0.341176470588235	0.433713784021071	AML-MRC(3)_T	0	0
ENSG00000270809.1	CHCHD2P11	-0.35434	0.453873	0.58875	0.223529411764706	0.2414398595259	AML-MRC(3)_T	0	0
ENSG00000277562.1		-0.35434	0.0567981	0.12089	0.741176470588235	0.803336259877085	AML-MRC(3)_T	0	0
ENSG00000228814.4		-0.35435	0.301857	0.44078	0.188235294117647	0.249341527655838	AML-MRC(3)_T	0	0
ENSG00000267005.1		-0.35435	0.033177	0.078298	0.835294117647059	0.881474978050922	AML-MRC(3)_T	0	0
ENSG00000251999.1		-0.35437	0.454313	0.58912	0.176470588235294	0.191395961369622	AML-MRC(3)_T	0	0
ENSG00000178665.16	ZNF713	-0.35439	1.61687e-06	1.2294e-05	1	1	AML-MRC(3)_T	0	1
ENSG00000253454.1	NDUFA5P2	-0.3545	0.163687	0.27895	0.764705882352941	0.755926251097454	AML-MRC(3)_T	0	0
ENSG00000284670.1	RPSAP56	-0.3547	0.0323751	0.076722	0.847058823529412	0.876207199297629	AML-MRC(3)_T	0	0
ENSG00000219797.2	PPIAP9	-0.35472	0.103052	0.19415	0.682352941176471	0.755048287971905	AML-MRC(3)_T	0	0
ENSG00000133028.12	SCO1	-0.35473	2.41863e-18	1.0995e-16	1	1	AML-MRC(3)_T	0	0
ENSG00000223724.1	RAD17P2	-0.35474	0.0510557	0.11099	0.835294117647059	0.870061457418788	AML-MRC(3)_T	0	0
ENSG00000176933.5	TOB2P1	-0.35477	0.00918121	0.026831	0.964705882352941	0.956979806848112	AML-MRC(3)_T	0	0
ENSG00000164828.18	SUN1	-0.35482	1.46596e-07	1.3758e-06	1	1	AML-MRC(3)_T	0	0
ENSG00000212370.1	RNU6-482P	-0.35482	0.350993	0.49108	0.329411764705882	0.389815627743635	AML-MRC(3)_T	0	0
ENSG00000249996.1	PPIC-AS1	-0.35489	0.384451		0.141176470588235	0.202809482001756	AML-MRC(3)_T	0	0
ENSG00000223510.7	CDRT15	-0.35494	0.0301198	0.07235	0.917647058823529	0.89640035118525	AML-MRC(3)_T	0	0
ENSG00000272197.2	RN7SL803P	-0.35494	0.226213	0.35631	0.411764705882353	0.41352063213345	AML-MRC(3)_T	0	0
ENSG00000149488.13	TMC2	-0.35496	0.0641111	0.1331	0.8	0.801580333625988	AML-MRC(3)_T	0	0
ENSG00000213015.9	ZNF580	-0.35496	4.72527e-08	4.859e-07	1	1	AML-MRC(3)_T	0	1
ENSG00000173077.16	DELEC1	-0.35499	0.00557148	0.017591	1	0.981562774363477	AML-MRC(3)_T	0	0
ENSG00000269947.1		-0.355	5.99074e-05	0.00032569	1	0.994732221246708	AML-MRC(3)_T	0	0
ENSG00000227632.2		-0.35501	0.0140802	0.038475	0.976470588235294	0.966637401229148	AML-MRC(3)_T	0	0
ENSG00000226645.1	BUD13-DT	-0.35503	0.066297	0.13667	0.623529411764706	0.698858647936787	AML-MRC(3)_T	0	0
ENSG00000279837.1		-0.35503	0.0356484	0.082955	0.894117647058824	0.878841088674276	AML-MRC(3)_T	0	0
ENSG00000213938.3	SEPHS1P6	-0.35518	0.0114567	0.032367	0.952941176470588	0.920983318700615	AML-MRC(3)_T	0	0
ENSG00000283402.1		-0.3552	0.468602	0.60181	0.223529411764706	0.208955223880597	AML-MRC(3)_T	0	0
ENSG00000083444.17	PLOD1	-0.35521	2.30164e-05	0.00013813	1	1	AML-MRC(3)_T	1	0
ENSG00000237773.7		-0.35521	0.000949697	0.0037969	1	0.994732221246708	AML-MRC(3)_T	0	0
ENSG00000271133.5	ITGB8-AS1	-0.35528	0.0662055	0.13654	0.917647058823529	0.913081650570676	AML-MRC(3)_T	0	0
ENSG00000153208.17	MERTK	-0.35532	0.00320068	0.010927	1	1	AML-MRC(3)_T	1	0
ENSG00000260735.2		-0.35554	0.00119493	0.0046453	1	0.99297629499561	AML-MRC(3)_T	0	0
ENSG00000287074.1		-0.35555	0.0212408	0.054368	0.905882352941176	0.949956101843723	AML-MRC(3)_T	0	0
ENSG00000229582.3	PBX3-DT	-0.35557	0.00970118	0.028116	0.964705882352941	0.922739244951712	AML-MRC(3)_T	0	0
ENSG00000273711.2		-0.35558	0.0113818	0.032198	0.929411764705882	0.924495171202809	AML-MRC(3)_T	0	0
ENSG00000238038.1	ATP6V0E1P3	-0.3556	0.210566	0.33746	0.305882352941176	0.388059701492537	AML-MRC(3)_T	0	0
ENSG00000287815.1		-0.35563	0.0635889	0.13222	0.670588235294118	0.723441615452151	AML-MRC(3)_T	0	0
ENSG00000162194.12	LBHD1	-0.35572	8.75671e-09	1.0203e-07	1	1	AML-MRC(3)_T	0	0
ENSG00000248932.6	COPB2-DT	-0.35578	3.51265e-07	3.0469e-06	1	1	AML-MRC(3)_T	0	0
ENSG00000156150.9	ALX3	-0.35579	0.453758	0.58869	0.282352941176471	0.325724319578578	AML-MRC(3)_T	0	1
ENSG00000260037.5		-0.35579	0.00450832	0.014669	0.976470588235294	0.957857769973661	AML-MRC(3)_T	0	0
ENSG00000201499.1	RNU6-312P	-0.35584	0.00198946	0.0072582	0.917647058823529	0.94468832309043	AML-MRC(3)_T	0	0
ENSG00000108479.12	GALK1	-0.35589	3.44092e-06	2.4579e-05	1	1	AML-MRC(3)_T	0	0
ENSG00000118894.15	EEF2KMT	-0.356	7.83182e-06	5.1958e-05	1	1	AML-MRC(3)_T	0	0
ENSG00000116151.14	MORN1	-0.35609	3.50068e-08	3.6818e-07	1	1	AML-MRC(3)_T	0	0
ENSG00000200378.1	RNU5B-4P	-0.35624	0.375908		0.152941176470588	0.199297629499561	AML-MRC(3)_T	0	0
ENSG00000188501.11	LCTL	-0.3563	0.00238115	0.0084715	0.976470588235294	0.983318700614574	AML-MRC(3)_T	0	0
ENSG00000268496.1		-0.35632	0.0244116	0.060938	0.929411764705882	0.911325724319579	AML-MRC(3)_T	0	0
ENSG00000234072.1	GTF3C2-AS2	-0.35634	1.24057e-07	1.1781e-06	1	1	AML-MRC(3)_T	0	0
ENSG00000222094.1	RNU2-65P	-0.35639	0.232273	0.36346	0.270588235294118	0.33099209833187	AML-MRC(3)_T	0	0
ENSG00000121905.10	HPCA	-0.35648	0.0845145	0.16596	0.635294117647059	0.662862159789289	AML-MRC(3)_T	0	0
ENSG00000197226.13	TBC1D9B	-0.3565	8.9951e-16	2.889e-14	1	1	AML-MRC(3)_T	0	0
ENSG00000269806.1	BICRA-AS1	-0.3565	0.138017	0.24448	0.576470588235294	0.697980684811238	AML-MRC(3)_T	0	0
ENSG00000239600.1		-0.35653	0.278438	0.41516	0.211764705882353	0.273046532045654	AML-MRC(3)_T	0	0
ENSG00000259764.1	PCSK6-AS1	-0.35657	0.430744	0.56751	0.188235294117647	0.214223002633889	AML-MRC(3)_T	0	0
ENSG00000263669.2	RN7SL470P	-0.35657	0.341434	0.48126	0.235294117647059	0.348551360842845	AML-MRC(3)_T	0	0
ENSG00000255241.1		-0.3566	0.108479	0.20207	0.635294117647059	0.633011413520632	AML-MRC(3)_T	0	0
ENSG00000275713.2	H2BC9	-0.35661	0.0619019	0.12943	1	0.975417032484636	AML-MRC(3)_T	0	0
ENSG00000255875.2	PABPN1P2	-0.35668	0.022548	0.057146	0.847058823529412	0.907813871817384	AML-MRC(3)_T	0	0
ENSG00000117707.16	PROX1	-0.35679	0.227	0.35724	0.6	0.591747146619842	AML-MRC(3)_T	0	1
ENSG00000270739.1	THAP5P2	-0.35682	0.0269307	0.065965	0.894117647058824	0.891132572431958	AML-MRC(3)_T	0	0
ENSG00000136436.15	CALCOCO2	-0.35683	3.0121e-08	3.2059e-07	1	1	AML-MRC(3)_T	0	0
ENSG00000241947.1	HNRNPA1P24	-0.35684	0.131048	0.23481	0.470588235294118	0.577699736611062	AML-MRC(3)_T	0	0
ENSG00000213406.3	ANXA2P1	-0.35686	0.0148065	0.040196	0.941176470588235	0.928007023705004	AML-MRC(3)_T	0	0
ENSG00000237249.1		-0.35693	0.174002	0.29203	0.447058823529412	0.546971027216857	AML-MRC(3)_T	0	0
ENSG00000249577.1		-0.35697	0.290127	0.42791	0.352941176470588	0.414398595258999	AML-MRC(3)_T	0	0
ENSG00000223559.1		-0.35708	0.00135345	0.0051837	0.988235294117647	0.991220368744513	AML-MRC(3)_T	0	0
ENSG00000143590.14	EFNA3	-0.3571	0.000255797	0.001194	1	0.995610184372256	AML-MRC(3)_T	0	0
ENSG00000240520.6	UOX	-0.3571	0.0516625	0.11204	0.729411764705882	0.757682177348551	AML-MRC(3)_T	0	0
ENSG00000255713.2	OR4D2	-0.3571	0.408043	0.54667	0.176470588235294	0.197541703248464	AML-MRC(3)_T	0	0
ENSG00000270175.1		-0.35714	7.59274e-06	5.0562e-05	1	0.998244073748903	AML-MRC(3)_T	0	0
ENSG00000205745.2		-0.35716	0.258203	0.39267	0.423529411764706	0.39332748024583	AML-MRC(3)_T	0	0
ENSG00000160282.14	FTCD	-0.35734	0.0456772	0.10143	0.964705882352941	0.931518876207199	AML-MRC(3)_T	0	0
ENSG00000261386.2		-0.35735	7.885e-05	0.00041628	1	1	AML-MRC(3)_T	0	0
ENSG00000073905.8	VDAC1P1	-0.35741	0.000181374	0.0008756	0.976470588235294	0.990342405618964	AML-MRC(3)_T	0	0
ENSG00000163915.7	IGF2BP2-AS1	-0.35743	0.0191974	0.050035	1	0.986830553116769	AML-MRC(3)_T	0	0
ENSG00000273449.1		-0.35743	0.00569994	0.017942	1	0.980684811237928	AML-MRC(3)_T	0	0
ENSG00000200755.1	RNA5SP68	-0.35751	0.295878	0.43424	0.329411764705882	0.424056189640035	AML-MRC(3)_T	0	0
ENSG00000234645.3	YWHAEP5	-0.35751	0.000385555	0.0017181	0.988235294117647	0.990342405618964	AML-MRC(3)_T	0	0
ENSG00000264044.1		-0.35761	0.0149998	0.040656	0.858823529411765	0.900790166812994	AML-MRC(3)_T	0	0
ENSG00000198738.4	SMIM11P1	-0.35764	0.219983	0.34913	0.352941176470588	0.437225636523266	AML-MRC(3)_T	0	0
ENSG00000137802.14	MAPKBP1	-0.35769	3.78628e-06	2.6888e-05	1	1	AML-MRC(3)_T	0	0
ENSG00000263909.1	MIR5000	-0.3577	0.323986	0.46342	0.176470588235294	0.276558384547849	AML-MRC(3)_T	0	0
ENSG00000265936.1		-0.35774	0.0042794	0.014041	0.988235294117647	0.971027216856892	AML-MRC(3)_T	0	0
ENSG00000230618.3	H3P12	-0.35786	0.308305	0.44736	0.305882352941176	0.352063213345039	AML-MRC(3)_T	0	0
ENSG00000244002.1	RPSAP39	-0.35786	0.129283	0.23244	0.505882352941176	0.633011413520632	AML-MRC(3)_T	0	0
ENSG00000270797.1		-0.35791	0.194611	0.31773	0.4	0.43459174714662	AML-MRC(3)_T	0	0
ENSG00000267582.1		-0.35797	0.0135834	0.037358	0.929411764705882	0.967515364354697	AML-MRC(3)_T	0	0
ENSG00000125454.12	SLC25A19	-0.35802	4.71029e-05	0.00026256	1	1	AML-MRC(3)_T	0	0
ENSG00000255669.2		-0.35812	0.00417741	0.013752	1	0.971027216856892	AML-MRC(3)_T	0	0
ENSG00000171459.4	OR1L6	-0.35828	0.289902	0.42766	0.305882352941176	0.298507462686567	AML-MRC(3)_T	0	0
ENSG00000264763.1	MIR4295	-0.35838	0.194957	0.31814	0.388235294117647	0.438981562774363	AML-MRC(3)_T	0	0
ENSG00000258729.2		-0.35841	0.313398	0.4526	0.188235294117647	0.28270412642669	AML-MRC(3)_T	0	0
ENSG00000244578.1	LINC01391	-0.3585	0.380364	0.52021	0.176470588235294	0.257243195785777	AML-MRC(3)_T	0	0
ENSG00000235165.2	CDK5P1	-0.35855	0.24548	0.37843	0.270588235294118	0.325724319578578	AML-MRC(3)_T	0	0
ENSG00000277482.1		-0.35858	0.325322	0.46486	0.282352941176471	0.28972783143108	AML-MRC(3)_T	0	0
ENSG00000187838.17	PLSCR3	-0.35862	0.000979152	0.0039022	0.988235294117647	0.971027216856892	AML-MRC(3)_T	0	0
ENSG00000227742.2	CALR4P	-0.35864	0.0994749	0.18873	0.823529411764706	0.819139596136962	AML-MRC(3)_T	0	0
ENSG00000233440.2	HMGA1P6	-0.35865	0.171037	0.28804	0.376470588235294	0.454784899034241	AML-MRC(3)_T	0	0
ENSG00000184584.13	STING1	-0.35866	8.20354e-09	9.6273e-08	1	1	AML-MRC(3)_T	0	0
ENSG00000138316.11	ADAMTS14	-0.35869	0.046618	0.10316	1	0.997366110623354	AML-MRC(3)_T	0	0
ENSG00000132196.15	HSD17B7	-0.35874	1.23515e-08	1.4049e-07	1	1	AML-MRC(3)_T	0	0
ENSG00000112246.10	SIM1	-0.35875	0.227906	0.35816	0.552941176470588	0.557506584723442	AML-MRC(3)_T	0	1
ENSG00000222344.1	RNU6-613P	-0.35875	0.165585	0.28129	0.470588235294118	0.576821773485514	AML-MRC(3)_T	0	0
ENSG00000255585.3		-0.35879	6.87659e-05	0.00036833	1	1	AML-MRC(3)_T	0	0
ENSG00000224209.8	LINC00466	-0.35882	0.414331	0.55265	0.152941176470588	0.197541703248464	AML-MRC(3)_T	0	0
ENSG00000229795.2	RPS21P1	-0.35882	0.165093	0.28063	0.376470588235294	0.457418788410887	AML-MRC(3)_T	0	0
ENSG00000264007.1		-0.35887	0.0605961	0.12726	0.764705882352941	0.7928007023705	AML-MRC(3)_T	0	0
ENSG00000260671.2		-0.35889	0.0202102	0.052183	0.952941176470588	0.970149253731343	AML-MRC(3)_T	0	0
ENSG00000160972.9	PPP1R16A	-0.359	6.90635e-08	6.9078e-07	1	1	AML-MRC(3)_T	0	0
ENSG00000270767.1		-0.35901	0.339806		0.117647058823529	0.201931518876207	AML-MRC(3)_T	0	0
ENSG00000273901.1		-0.35901	0.0270616	0.066233	0.905882352941176	0.86215978928885	AML-MRC(3)_T	0	0
ENSG00000183889.12		-0.35902	0.00466997	0.015126	0.988235294117647	0.988586479367867	AML-MRC(3)_T	0	0
ENSG00000066813.14	ACSM2B	-0.35907	0.263906	0.39913	0.341176470588235	0.357330992098332	AML-MRC(3)_T	0	0
ENSG00000105971.15	CAV2	-0.35909	0.150344	0.26123	0.988235294117647	0.961369622475856	AML-MRC(3)_T	0	0
ENSG00000007392.17	LUC7L	-0.35912	1.92541e-12	4.0511e-11	1	1	AML-MRC(3)_T	0	0
ENSG00000261043.5		-0.35914	0.258766	0.39321	0.235294117647059	0.307287093942054	AML-MRC(3)_T	0	0
ENSG00000241032.3	RN7SL709P	-0.35916	0.384035	0.52381	0.317647058823529	0.286215978928885	AML-MRC(3)_T	0	0
ENSG00000273912.1	MIR8068	-0.35921	0.334221		0.176470588235294	0.217734855136084	AML-MRC(3)_T	0	0
ENSG00000274333.4		-0.35924	0.142165	0.25017	0.6	0.638279192273924	AML-MRC(3)_T	0	0
ENSG00000281404.2	LINC01176	-0.35931	1.80991e-05	0.00011078	1	1	AML-MRC(3)_T	0	0
ENSG00000244203.2	FOXP1-AS1	-0.35933	0.00198641	0.0072495	1	0.993854258121159	AML-MRC(3)_T	0	0
ENSG00000141052.18	MYOCD	-0.35938	0.44228	0.57765	0.2	0.205443371378402	AML-MRC(3)_T	0	1
ENSG00000222164.1	RN7SKP266	-0.35941	0.289833	0.4276	0.282352941176471	0.321334503950834	AML-MRC(3)_T	0	0
ENSG00000242696.3	RN7SL40P	-0.35947	0.197574	0.32137	0.435294117647059	0.479367866549605	AML-MRC(3)_T	0	0
ENSG00000230337.1	EXOSC10-AS1	-0.35948	0.00241379	0.0085699	0.894117647058824	0.927129060579456	AML-MRC(3)_T	0	0
ENSG00000189223.15	PAX8-AS1	-0.35954	0.168757	0.28518	1	0.997366110623354	AML-MRC(3)_T	0	0
ENSG00000200665.1	RNU6-1188P	-0.35956	0.166329	0.28223	0.541176470588235	0.612818261633011	AML-MRC(3)_T	0	0
ENSG00000182898.4	TCHHL1	-0.35966	0.421375	0.55884	0.129411764705882	0.189640035118525	AML-MRC(3)_T	0	0
ENSG00000232864.1	NUCKS1P1	-0.35968	0.16998	0.28675	0.576470588235294	0.545215100965759	AML-MRC(3)_T	0	0
ENSG00000168792.5	ABHD15	-0.35972	9.4944e-07	7.5604e-06	1	1	AML-MRC(3)_T	0	0
ENSG00000240375.1	VPS26AP1	-0.35972	0.101394	0.1917	0.6	0.664618086040386	AML-MRC(3)_T	0	0
ENSG00000269765.2		-0.35983	0.110643	0.20536	0.588235294117647	0.649692712906058	AML-MRC(3)_T	0	0
ENSG00000239608.1	RUVBL1-AS1	-0.35986	0.0080994	0.024165	0.894117647058824	0.926251097453907	AML-MRC(3)_T	0	0
ENSG00000229388.1	TAF12-DT	-0.35987	0.0016468	0.0061453	0.964705882352941	0.970149253731343	AML-MRC(3)_T	0	0
ENSG00000245482.2		-0.35994	0.32886	0.46845	0.129411764705882	0.225636523266023	AML-MRC(3)_T	0	0
ENSG00000206356.5		-0.35995	0.27397	0.41027	0.282352941176471	0.411764705882353	AML-MRC(3)_T	0	0
ENSG00000112320.12	SOBP	-0.36007	0.0739382	0.1494	1	0.993854258121159	AML-MRC(3)_T	0	0
ENSG00000149124.11	GLYAT	-0.3601	0.100386	0.1902	0.552941176470588	0.697980684811238	AML-MRC(3)_T	0	0
ENSG00000026025.16	VIM	-0.36011	4.49382e-05	0.00025172	1	1	AML-MRC(3)_T	1	0
ENSG00000285796.1		-0.36012	0.000125442	0.00063113	1	1	AML-MRC(3)_T	0	0
ENSG00000260382.1	TMEM183AP3	-0.36016	0.00160185	0.0059971	1	0.997366110623354	AML-MRC(3)_T	0	0
ENSG00000278705.1	H4C2	-0.3602	0.0754587	0.15184	0.917647058823529	0.919227392449517	AML-MRC(3)_T	0	0
ENSG00000185774.16	KCNIP4	-0.36029	0.00709608	0.021624	0.952941176470588	0.938542581211589	AML-MRC(3)_T	0	0
ENSG00000270518.2		-0.3603	0.366793		0.141176470588235	0.192273924495171	AML-MRC(3)_T	0	0
ENSG00000115977.20	AAK1	-0.36032	3.54712e-07	3.073e-06	1	1	AML-MRC(3)_T	0	0
ENSG00000241269.1		-0.36033	0.0037278	0.012466	1	0.979806848112379	AML-MRC(3)_T	0	0
ENSG00000162843.17	WDR64	-0.36042	0.0641325	0.13314	0.905882352941176	0.882352941176471	AML-MRC(3)_T	0	0
ENSG00000215263.2		-0.36043	0.45825	0.5926	0.0705882352941176	0.184372256365233	AML-MRC(3)_T	0	0
ENSG00000102898.12	NUTF2	-0.36049	1.22163e-12	2.625e-11	1	1	AML-MRC(3)_T	0	0
ENSG00000256356.1	HSPA8P5	-0.36052	0.0018956	0.0069552	0.988235294117647	0.99297629499561	AML-MRC(3)_T	0	0
ENSG00000284263.1		-0.36052	0.279146	0.41596	0.223529411764706	0.287971905179982	AML-MRC(3)_T	0	0
ENSG00000228139.1		-0.36064	0.0415634	0.093958	0.788235294117647	0.836698858647937	AML-MRC(3)_T	0	0
ENSG00000251692.8	PTX4	-0.36067	0.106089	0.19865	0.964705882352941	0.907813871817384	AML-MRC(3)_T	0	0
ENSG00000277958.1		-0.36068	0.223296	0.35283	0.552941176470588	0.619841966637401	AML-MRC(3)_T	0	0
ENSG00000232871.8	SEC1P	-0.36077	0.00217762	0.0078469	1	0.98595258999122	AML-MRC(3)_T	0	0
ENSG00000255075.1	CENPUP1	-0.36079	0.38896	0.52859	0.188235294117647	0.201931518876207	AML-MRC(3)_T	0	0
ENSG00000277087.1		-0.36079	0.1346	0.23958	0.458823529411765	0.545215100965759	AML-MRC(3)_T	0	0
ENSG00000220515.2	PGAM1P10	-0.3608	0.0596094	0.12561	0.776470588235294	0.800702370500439	AML-MRC(3)_T	0	0
ENSG00000185306.13	C12orf56	-0.36082	0.24325	0.37583	0.4	0.530289727831431	AML-MRC(3)_T	0	0
ENSG00000217950.4	NOC2LP2	-0.36083	0.00402636	0.013323	0.941176470588235	0.9657594381036	AML-MRC(3)_T	0	0
ENSG00000213201.3	FABP5P10	-0.36104	0.141949	0.2499	0.647058823529412	0.628621597892889	AML-MRC(3)_T	0	0
ENSG00000186868.16	MAPT	-0.36106	0.0173422	0.045923	1	0.994732221246708	AML-MRC(3)_T	0	0
ENSG00000183671.12	CMKLR2	-0.36107	0.317154	0.45645	0.317647058823529	0.338893766461809	AML-MRC(3)_T	0	0
ENSG00000274510.1		-0.36111	0.424331		0.129411764705882	0.177348551360843	AML-MRC(3)_T	0	0
ENSG00000204610.13	TRIM15	-0.36114	0.159301	0.27321	0.941176470588235	0.832309043020193	AML-MRC(3)_T	0	1
ENSG00000249056.1		-0.36114	0.211922	0.33898	0.294117647058824	0.351185250219491	AML-MRC(3)_T	0	0
ENSG00000276863.1		-0.36115	0.125707	0.22723	0.482352941176471	0.617208077260755	AML-MRC(3)_T	0	0
ENSG00000228141.7		-0.36123	0.0139506	0.038168	0.905882352941176	0.883230904302019	AML-MRC(3)_T	0	0
ENSG00000240052.1		-0.36128	0.121935	0.22186	0.647058823529412	0.649692712906058	AML-MRC(3)_T	0	0
ENSG00000260247.1	SUB1P4	-0.3613	0.125904	0.22753	0.505882352941176	0.614574187884109	AML-MRC(3)_T	0	0
ENSG00000286699.1		-0.36131	6.56997e-06	4.4285e-05	1	0.999122036874451	AML-MRC(3)_T	0	0
ENSG00000271573.1		-0.36137	0.349729		0.105882352941176	0.202809482001756	AML-MRC(3)_T	0	0
ENSG00000231046.1	MFSD4B-DT	-0.36141	0.362641	0.50269	0.235294117647059	0.249341527655838	AML-MRC(3)_T	0	0
ENSG00000232070.9	TMEM253	-0.36149	0.0120861	0.033841	0.882352941176471	0.892888498683055	AML-MRC(3)_T	0	0
ENSG00000237163.1		-0.36157	0.273807	0.4101	0.235294117647059	0.294117647058824	AML-MRC(3)_T	0	0
ENSG00000250026.5	TMPRSS11BNL	-0.36164	0.463887	0.59783	0.164705882352941	0.174714661984197	AML-MRC(3)_T	0	0
ENSG00000212289.1	RNA5SP339	-0.36167	0.489114	0.61951	0.141176470588235	0.198419666374012	AML-MRC(3)_T	0	0
ENSG00000276071.1		-0.36167	0.000295335	0.0013574	1	0.99297629499561	AML-MRC(3)_T	0	0
ENSG00000251417.2		-0.36168	1.01271e-07	9.8193e-07	1	1	AML-MRC(3)_T	0	0
ENSG00000251783.1	RNU6-1170P	-0.36171	0.125949	0.22759	0.470588235294118	0.568920105355575	AML-MRC(3)_T	0	0
ENSG00000198917.13	SPOUT1	-0.36187	0.000809185	0.0033017	0.988235294117647	0.975417032484636	AML-MRC(3)_T	0	0
ENSG00000286138.1		-0.36188	0.000820848	0.0033406	1	0.994732221246708	AML-MRC(3)_T	0	0
ENSG00000238267.1	CENPPP1	-0.36195	0.229935	0.36066	0.282352941176471	0.366988586479368	AML-MRC(3)_T	0	0
ENSG00000278396.1		-0.36196	9.51152e-05	0.00049322	1	0.984196663740123	AML-MRC(3)_T	0	0
ENSG00000236811.1	GAPDHP2	-0.36198	8.99508e-05	0.00046925	1	0.997366110623354	AML-MRC(3)_T	0	0
ENSG00000225462.1	FDPSP1	-0.36201	0.0900489	0.17452	0.611764705882353	0.693590869183494	AML-MRC(3)_T	0	0
ENSG00000284070.1		-0.36203	0.0254326	0.062987	0.929411764705882	0.968393327480246	AML-MRC(3)_T	0	0
ENSG00000286543.1		-0.36203	0.214824	0.34259	0.317647058823529	0.373134328358209	AML-MRC(3)_T	0	0
ENSG00000254571.1		-0.36205	0.30611	0.4452	0.247058823529412	0.266900790166813	AML-MRC(3)_T	0	0
ENSG00000155846.17	PPARGC1B	-0.36219	1.52862e-05	9.4999e-05	1	1	AML-MRC(3)_T	0	1
ENSG00000108556.10	CHRNE	-0.36222	0.00209953	0.0076081	1	1	AML-MRC(3)_T	0	0
ENSG00000260121.1		-0.36223	0.00264839	0.0092787	0.976470588235294	0.980684811237928	AML-MRC(3)_T	0	0
ENSG00000188000.5	OR7D2	-0.36224	0.111249	0.20625	0.952941176470588	0.94468832309043	AML-MRC(3)_T	0	0
ENSG00000254858.10	MPV17L2	-0.36235	7.65494e-08	7.5815e-07	1	1	AML-MRC(3)_T	0	0
ENSG00000225661.7	RPL14P5	-0.36239	0.104557	0.19635	0.670588235294118	0.71027216856892	AML-MRC(3)_T	0	0
ENSG00000167280.17	ENGASE	-0.3624	5.58916e-08	5.6759e-07	1	1	AML-MRC(3)_T	0	0
ENSG00000075213.11	SEMA3A	-0.36244	0.105484	0.19774	0.988235294117647	0.916593503072871	AML-MRC(3)_T	1	0
ENSG00000165752.17	STK32C	-0.36254	1.38826e-05	8.6874e-05	1	1	AML-MRC(3)_T	0	0
ENSG00000160803.8	UBQLN4	-0.36261	1.60846e-11	2.9273e-10	1	1	AML-MRC(3)_T	0	0
ENSG00000240477.1	EIF3JP2	-0.36262	0.125103	0.22634	0.458823529411765	0.60667251975417	AML-MRC(3)_T	0	0
ENSG00000271590.1		-0.36263	0.0270804	0.066264	0.976470588235294	0.931518876207199	AML-MRC(3)_T	0	0
ENSG00000198874.13	TYW1	-0.36276	7.10987e-23	5.1958e-21	1	1	AML-MRC(3)_T	0	0
ENSG00000213225.7	NOC2LP1	-0.36277	0.00580693	0.018204	0.988235294117647	0.991220368744513	AML-MRC(3)_T	0	0
ENSG00000255411.3	LINC02548	-0.36279	0.373111	0.513	0.223529411764706	0.22036874451273	AML-MRC(3)_T	0	0
ENSG00000115255.12	REEP6	-0.36282	0.00187271	0.0068837	1	1	AML-MRC(3)_T	0	0
ENSG00000238832.1		-0.36287	0.00469853	0.015207	0.952941176470588	0.935908691834943	AML-MRC(3)_T	0	0
ENSG00000240875.6	LINC00886	-0.3629	0.0113208	0.032053	1	0.994732221246708	AML-MRC(3)_T	0	0
ENSG00000008869.12	HEATR5B	-0.36294	2.93242e-09	3.7401e-08	1	1	AML-MRC(3)_T	0	0
ENSG00000117385.16	P3H1	-0.36296	7.44358e-14	1.8745e-12	1	1	AML-MRC(3)_T	0	0
ENSG00000261329.6		-0.36301	0.000737788	0.0030434	0.976470588235294	0.992098331870061	AML-MRC(3)_T	0	0
ENSG00000168906.13	MAT2A	-0.36309	2.01535e-07	1.8374e-06	1	1	AML-MRC(3)_T	0	0
ENSG00000223795.2		-0.36309	0.45241	0.58744	0.141176470588235	0.187884108867428	AML-MRC(3)_T	0	0
ENSG00000252305.1		-0.36312	0.100635	0.19058	0.576470588235294	0.604038630377524	AML-MRC(3)_T	0	0
ENSG00000226186.1	ELOCP21	-0.36325	0.183794	0.30442	0.341176470588235	0.436347673397717	AML-MRC(3)_T	0	0
ENSG00000262903.1	CTNS-AS1	-0.36326	0.000130682	0.00065509	1	0.989464442493415	AML-MRC(3)_T	0	0
ENSG00000219391.1		-0.36331	0.0299211	0.07197	0.847058823529412	0.885864793678665	AML-MRC(3)_T	0	0
ENSG00000196659.10	TTC30B	-0.36334	9.56019e-06	6.2165e-05	1	0.998244073748903	AML-MRC(3)_T	0	0
ENSG00000125998.8	FAM83C	-0.36335	0.206089	0.33211	0.411764705882353	0.463564530289728	AML-MRC(3)_T	0	0
ENSG00000201071.1		-0.36349	0.0429824	0.096507	0.8	0.84108867427568	AML-MRC(3)_T	0	0
ENSG00000174028.6	FAM3C2P	-0.36355	6.16016e-06	4.1748e-05	1	0.999122036874451	AML-MRC(3)_T	0	0
ENSG00000229609.1	LINC01079	-0.36356	0.402965		0.188235294117647	0.188762071992976	AML-MRC(3)_T	0	0
ENSG00000264603.1	MIR3159	-0.36356	0.308548		0.152941176470588	0.215100965759438	AML-MRC(3)_T	0	0
ENSG00000243099.1	RPL17P27	-0.36364	0.0882267	0.17175	0.717647058823529	0.77260755048288	AML-MRC(3)_T	0	0
ENSG00000286274.1		-0.36376	0.228852	0.35934	0.317647058823529	0.387181738366989	AML-MRC(3)_T	0	0
ENSG00000286764.1		-0.36381	0.303882	0.44297	0.188235294117647	0.251975417032485	AML-MRC(3)_T	0	0
ENSG00000215589.3	KANK1P1	-0.36383	0.349726	0.48997	0.164705882352941	0.228270412642669	AML-MRC(3)_T	0	0
ENSG00000175985.10	PLEKHD1	-0.36387	0.0166755	0.044457	0.976470588235294	0.987708516242318	AML-MRC(3)_T	0	0
ENSG00000077232.18	DNAJC10	-0.36388	3.02219e-10	4.5231e-09	1	1	AML-MRC(3)_T	0	0
ENSG00000239435.2	KCNMB3P1	-0.36388	0.0615606	0.12888	0.682352941176471	0.712906057945566	AML-MRC(3)_T	0	0
ENSG00000111783.13	RFX4	-0.36403	0.120227	0.21941	0.588235294117647	0.628621597892889	AML-MRC(3)_T	0	1
ENSG00000224172.1		-0.36406	0.0182376	0.04795	0.811764705882353	0.84811237928007	AML-MRC(3)_T	0	0
ENSG00000260177.1		-0.36409	0.135849	0.24139	0.6	0.650570676031607	AML-MRC(3)_T	0	0
ENSG00000272884.1		-0.3641	0.419188		0.129411764705882	0.177348551360843	AML-MRC(3)_T	0	0
ENSG00000261159.1		-0.36412	0.00908459	0.026602	1	0.999122036874451	AML-MRC(3)_T	0	0
ENSG00000177485.7	ZBTB33	-0.36413	2.77877e-08	2.9824e-07	1	1	AML-MRC(3)_T	0	1
ENSG00000207435.1	RNU6-114P	-0.36416	0.404505	0.54341	0.141176470588235	0.197541703248464	AML-MRC(3)_T	0	0
ENSG00000212126.3	TAS2R50	-0.3642	0.0272716	0.066662	0.858823529411765	0.874451273046532	AML-MRC(3)_T	0	0
ENSG00000258450.1		-0.36421	0.00570417	0.017948	0.929411764705882	0.953467954345917	AML-MRC(3)_T	0	0
ENSG00000280287.1		-0.36423	0.000355649	0.0015996	1	1	AML-MRC(3)_T	0	0
ENSG00000280187.1		-0.36424	0.000366882	0.0016439	1	0.996488147497805	AML-MRC(3)_T	0	0
ENSG00000232608.1	TIMM9P2	-0.36425	0.010443	0.029962	0.964705882352941	0.957857769973661	AML-MRC(3)_T	0	0
ENSG00000270734.1		-0.36436	0.290932	0.42867	0.352941176470588	0.349429323968393	AML-MRC(3)_T	0	0
ENSG00000223225.1	RNU6-1054P	-0.36441	0.0964802	0.18426	0.576470588235294	0.623353819139596	AML-MRC(3)_T	0	0
ENSG00000225883.2	BMS1P11	-0.36445	0.166173	0.282	0.4	0.477611940298507	AML-MRC(3)_T	0	0
ENSG00000261226.1		-0.36446	0.0122731	0.034261	1	0.99297629499561	AML-MRC(3)_T	0	0
ENSG00000203635.2		-0.36453	0.502635	0.63164	0.141176470588235	0.165057067603161	AML-MRC(3)_T	0	0
ENSG00000139192.12	TAPBPL	-0.36456	2.28678e-08	2.4922e-07	1	1	AML-MRC(3)_T	0	0
ENSG00000200295.1	RNU6-527P	-0.36457	0.469883	0.60302	0.152941176470588	0.192273924495171	AML-MRC(3)_T	0	0
ENSG00000225846.4	RPL36P8	-0.36457	0.346654		0.129411764705882	0.208077260755048	AML-MRC(3)_T	0	0
ENSG00000104823.9	ECH1	-0.3646	1.1644e-10	1.8607e-09	1	1	AML-MRC(3)_T	0	0
ENSG00000205333.5	GOLGA2P1	-0.3646	0.374074	0.51392	0.152941176470588	0.201931518876207	AML-MRC(3)_T	0	0
ENSG00000178522.14	AMBN	-0.36469	0.395733	0.53521	0.2	0.258999122036874	AML-MRC(3)_T	0	0
ENSG00000227877.7	MRLN	-0.36469	0.11759	0.21566	0.576470588235294	0.62774363476734	AML-MRC(3)_T	0	0
ENSG00000235818.3	VN1R17P	-0.36493	0.30018	0.4388	0.329411764705882	0.402107111501317	AML-MRC(3)_T	0	0
ENSG00000282390.1		-0.36493	0.458965	0.59327	0.211764705882353	0.250219490781387	AML-MRC(3)_T	0	0
ENSG00000279067.1		-0.36495	0.22763	0.35792	0.388235294117647	0.417910447761194	AML-MRC(3)_T	0	0
ENSG00000240738.1	RPL6P22	-0.36502	0.07512	0.15129	0.8	0.84108867427568	AML-MRC(3)_T	0	0
ENSG00000253086.1	RNU6-537P	-0.36502	0.141592	0.24939	0.647058823529412	0.681299385425812	AML-MRC(3)_T	0	0
ENSG00000235805.1	SOCS5P3	-0.36515	0.126466	0.22832	0.576470588235294	0.630377524143986	AML-MRC(3)_T	0	0
ENSG00000182791.5	CCDC87	-0.3652	0.0115475	0.032595	0.905882352941176	0.946444249341528	AML-MRC(3)_T	0	0
ENSG00000288079.1		-0.3652	0.168857	0.2853	0.411764705882353	0.535557506584723	AML-MRC(3)_T	0	0
ENSG00000205822.10	TPTE2P6	-0.36524	0.355436	0.49553	0.376470588235294	0.392449517120281	AML-MRC(3)_T	0	0
ENSG00000237666.2		-0.36542	0.221981	0.3513	0.341176470588235	0.355575065847234	AML-MRC(3)_T	0	0
ENSG00000239861.1	RPL21P96	-0.36543	0.21157	0.33857	0.282352941176471	0.358208955223881	AML-MRC(3)_T	0	0
ENSG00000248846.3	LINC02065	-0.36547	0.0811832	0.16079	0.541176470588235	0.660228270412643	AML-MRC(3)_T	0	0
ENSG00000107165.13	TYRP1	-0.36549	0.441489	0.57693	0.247058823529412	0.240561896400351	AML-MRC(3)_T	1	0
ENSG00000233694.6	LINC02579	-0.36549	0.0216733	0.055274	0.776470588235294	0.88937664618086	AML-MRC(3)_T	0	0
ENSG00000234084.1		-0.36549	0.000488095	0.002114	0.988235294117647	0.992098331870061	AML-MRC(3)_T	0	0
ENSG00000162885.14	B3GALNT2	-0.36563	2.38039e-09	3.088e-08	1	1	AML-MRC(3)_T	0	0
ENSG00000288105.1		-0.36563	0.445221		0.117647058823529	0.174714661984197	AML-MRC(3)_T	0	0
ENSG00000257542.5	OR7E47P	-0.36571	0.299823	0.43841	0.188235294117647	0.29675153643547	AML-MRC(3)_T	0	0
ENSG00000154102.11	C16orf74	-0.36578	0.00157937	0.005925	1	1	AML-MRC(3)_T	0	0
ENSG00000217733.2	CCT7P1	-0.36589	0.0612736	0.12838	0.788235294117647	0.80684811237928	AML-MRC(3)_T	0	0
ENSG00000196666.6	FAM180B	-0.36591	0.00395193	0.013113	1	0.996488147497805	AML-MRC(3)_T	0	0
ENSG00000196600.12	SLC22A25	-0.36594	0.37156	0.51173	0.211764705882353	0.267778753292362	AML-MRC(3)_T	0	0
ENSG00000248785.1	HIGD1AP14	-0.36595	0.00194659	0.0071195	0.976470588235294	0.969271290605795	AML-MRC(3)_T	0	0
ENSG00000233381.3	AK4P3	-0.36596	0.0778278	0.15556	0.611764705882353	0.678665496049166	AML-MRC(3)_T	0	0
ENSG00000248049.7	UBA6-DT	-0.36596	7.58641e-09	8.9617e-08	1	1	AML-MRC(3)_T	0	0
ENSG00000241185.2	RPL21P122	-0.36601	0.00914937	0.026753	0.894117647058824	0.912203687445127	AML-MRC(3)_T	0	0
ENSG00000106367.15	AP1S1	-0.36602	2.51812e-05	0.00014991	1	1	AML-MRC(3)_T	0	0
ENSG00000205076.4	LGALS7	-0.36602	0.416511	0.55474	0.141176470588235	0.201931518876207	AML-MRC(3)_T	0	0
ENSG00000129103.19	SUMF2	-0.36609	1.42272e-14	3.8723e-13	1	1	AML-MRC(3)_T	0	0
ENSG00000202497.1	RNU6-898P	-0.3661	0.515183	0.6427	0.141176470588235	0.170324846356453	AML-MRC(3)_T	0	0
ENSG00000272692.2		-0.36615	0.043368	0.097231	0.776470588235294	0.84108867427568	AML-MRC(3)_T	0	0
ENSG00000251354.3		-0.36623	0.0374167	0.086332	0.788235294117647	0.870061457418788	AML-MRC(3)_T	0	0
ENSG00000250669.1		-0.36634	0.331622	0.47126	0.211764705882353	0.231782265144864	AML-MRC(3)_T	0	0
ENSG00000215041.10	NEURL4	-0.36638	8.66742e-10	1.2062e-08	1	1	AML-MRC(3)_T	0	0
ENSG00000226292.1	RPS3AP10	-0.36645	0.054371	0.11676	0.776470588235294	0.840210711150132	AML-MRC(3)_T	0	0
ENSG00000179626.4	OR6C4	-0.36655	0.4047	0.54357	0.164705882352941	0.189640035118525	AML-MRC(3)_T	0	0
ENSG00000103528.17	SYT17	-0.36658	0.0297226	0.071594	0.964705882352941	0.979806848112379	AML-MRC(3)_T	0	0
ENSG00000261678.3	SCRT1	-0.36659	0.0462502	0.10246	0.717647058823529	0.823529411764706	AML-MRC(3)_T	0	1
ENSG00000232792.2	FTH1P25	-0.36662	0.0545667	0.11709	0.705882352941177	0.808604038630378	AML-MRC(3)_T	0	0
ENSG00000285103.2		-0.36672	0.00293862	0.010151	1	0.998244073748903	AML-MRC(3)_T	0	0
ENSG00000250509.2		-0.36677	0.317899		0.129411764705882	0.22036874451273	AML-MRC(3)_T	0	0
ENSG00000271412.1	PRR13P3	-0.36685	0.0762841	0.1531	0.576470588235294	0.68305531167691	AML-MRC(3)_T	0	0
ENSG00000287619.1		-0.36692	0.00225207	0.0080713	0.941176470588235	0.945566286215979	AML-MRC(3)_T	0	0
ENSG00000143314.12	MRPL24	-0.36693	3.25281e-06	2.3326e-05	1	1	AML-MRC(3)_T	0	0
ENSG00000267234.1		-0.36701	0.110775	0.20555	0.717647058823529	0.762949956101844	AML-MRC(3)_T	0	0
ENSG00000284654.1		-0.36704	0.0119556	0.03354	0.964705882352941	0.933274802458297	AML-MRC(3)_T	0	0
ENSG00000271567.1	PPIAL4E	-0.3671	0.166635	0.28258	0.341176470588235	0.425812115891133	AML-MRC(3)_T	0	0
ENSG00000235560.4	ZNF747-DT	-0.36716	2.69252e-05	0.00015907	1	1	AML-MRC(3)_T	0	0
ENSG00000237875.1		-0.36719	0.0967617	0.18465	0.741176470588235	0.776997366110623	AML-MRC(3)_T	0	0
ENSG00000229491.5		-0.36721	0.429927	0.56666	0.176470588235294	0.202809482001756	AML-MRC(3)_T	0	0
ENSG00000050438.17	SLC4A8	-0.36723	0.000141603	0.00070369	1	1	AML-MRC(3)_T	0	0
ENSG00000263388.1		-0.36731	0.0185089	0.048534	0.894117647058824	0.842844600526778	AML-MRC(3)_T	0	0
ENSG00000170959.14	DCDC1	-0.36732	0.141531	0.24932	0.623529411764706	0.698858647936787	AML-MRC(3)_T	0	0
ENSG00000221245.1		-0.36734	0.116404	0.21396	0.541176470588235	0.585601404741001	AML-MRC(3)_T	0	0
ENSG00000280660.1		-0.36735	0.304394	0.44343	0.2	0.239683933274802	AML-MRC(3)_T	0	0
ENSG00000254132.1	MTND6P3	-0.36736	0.025238	0.062603	0.952941176470588	0.964003511852502	AML-MRC(3)_T	0	0
ENSG00000223593.1		-0.36738	0.256119	0.39028	0.223529411764706	0.276558384547849	AML-MRC(3)_T	0	0
ENSG00000213117.4	MEMO1P2	-0.3674	0.0751701	0.15137	0.552941176470588	0.697980684811238	AML-MRC(3)_T	0	0
ENSG00000229558.2	SACS-AS1	-0.36742	0.292801	0.43086	0.294117647058824	0.375768217734855	AML-MRC(3)_T	0	0
ENSG00000256826.1	ATP5MFP4	-0.36742	0.00364445	0.012222	0.964705882352941	0.979806848112379	AML-MRC(3)_T	0	0
ENSG00000256098.1		-0.36746	0.211073	0.33799	0.352941176470588	0.395083406496927	AML-MRC(3)_T	0	0
ENSG00000242267.6	SKINT1L	-0.36757	0.139195	0.24602	0.529411764705882	0.55838454784899	AML-MRC(3)_T	0	0
ENSG00000285985.1	LINC02689	-0.36759	0.393352	0.53284	0.176470588235294	0.229148375768218	AML-MRC(3)_T	0	0
ENSG00000167721.11	TSR1	-0.36772	1.42e-16	5.1268e-15	1	1	AML-MRC(3)_T	0	0
ENSG00000005801.18	ZNF195	-0.36793	7.25755e-10	1.0214e-08	1	1	AML-MRC(3)_T	0	1
ENSG00000234109.1	RPL7P36	-0.36794	0.193974	0.31707	0.364705882352941	0.490781387181738	AML-MRC(3)_T	0	0
ENSG00000227230.1		-0.36806	0.00140922	0.0053721	1	0.968393327480246	AML-MRC(3)_T	0	0
ENSG00000257359.1		-0.36808	0.11387	0.21017	0.741176470588235	0.701492537313433	AML-MRC(3)_T	0	0
ENSG00000230997.5	RAB42P1	-0.36809	0.266806	0.40223	0.152941176470588	0.309920983318701	AML-MRC(3)_T	0	0
ENSG00000164050.13	PLXNB1	-0.36821	0.0105376	0.030189	1	1	AML-MRC(3)_T	1	1
ENSG00000223705.9	NSUN5P1	-0.36829	3.50899e-08	3.6887e-07	1	1	AML-MRC(3)_T	0	0
ENSG00000229018.5	PMS2P7	-0.3683	0.000751943	0.0030952	1	0.992098331870061	AML-MRC(3)_T	0	0
ENSG00000286752.1		-0.3684	0.369125	0.50925	0.2	0.277436347673398	AML-MRC(3)_T	0	0
ENSG00000219088.1		-0.3685	0.254944	0.38903	0.376470588235294	0.425812115891133	AML-MRC(3)_T	0	0
ENSG00000174705.13	SH3PXD2B	-0.36873	0.0400718	0.091253	1	0.999122036874451	AML-MRC(3)_T	0	0
ENSG00000236959.1	SULT1D1P	-0.36877	0.438937		0.141176470588235	0.176470588235294	AML-MRC(3)_T	0	0
ENSG00000277149.5	TYW1B	-0.3688	2.89009e-07	2.5569e-06	1	1	AML-MRC(3)_T	0	0
ENSG00000128040.11	SPINK2	-0.36889	0.0794737	0.15809	1	0.993854258121159	AML-MRC(3)_T	0	0
ENSG00000185055.11	EFCAB10	-0.36891	5.87015e-05	0.00031958	1	0.993854258121159	AML-MRC(3)_T	0	0
ENSG00000274621.1	MIR6867	-0.36907	0.238924	0.37102	0.258823529411765	0.330114135206321	AML-MRC(3)_T	0	0
ENSG00000224970.2		-0.36908	0.317446	0.45677	0.270588235294118	0.313432835820896	AML-MRC(3)_T	0	0
ENSG00000260314.3	MRC1	-0.36912	0.109343	0.2034	1	0.99297629499561	AML-MRC(3)_T	1	0
ENSG00000244720.1	NT5C3AP2	-0.36922	0.0481152	0.10588	0.964705882352941	0.964003511852502	AML-MRC(3)_T	0	0
ENSG00000109424.4	UCP1	-0.36925	0.15422	0.26648	0.388235294117647	0.527655838454785	AML-MRC(3)_T	0	0
ENSG00000260576.1	EIF5A2P1	-0.36926	0.0217164	0.055362	0.8	0.847234416154522	AML-MRC(3)_T	0	0
ENSG00000287305.1		-0.36926	0.170753	0.28769	0.352941176470588	0.42756804214223	AML-MRC(3)_T	0	0
ENSG00000235535.8	TRDN-AS1	-0.36927	0.404041	0.54292	0.176470588235294	0.208955223880597	AML-MRC(3)_T	0	0
ENSG00000163347.6	CLDN1	-0.36932	0.385299	0.52494	0.470588235294118	0.399473222124671	AML-MRC(3)_T	0	0
ENSG00000122484.9	RPAP2	-0.36941	1.19549e-10	1.9054e-09	1	1	AML-MRC(3)_T	0	0
ENSG00000249272.1	UNC93B8	-0.36942	0.20327	0.32851	0.176470588235294	0.294995610184372	AML-MRC(3)_T	0	0
ENSG00000259512.3	HNRNPA1P5	-0.36946	0.0156186	0.042057	0.882352941176471	0.851624231782265	AML-MRC(3)_T	0	0
ENSG00000221387.1	RNU6ATAC8P	-0.36952	0.369353		0.0941176470588235	0.197541703248464	AML-MRC(3)_T	0	0
ENSG00000227845.2		-0.36956	0.0625485	0.13048	0.694117647058824	0.713784021071115	AML-MRC(3)_T	0	0
ENSG00000254336.1		-0.36957	0.170048	0.28682	0.541176470588235	0.577699736611062	AML-MRC(3)_T	0	0
ENSG00000207235.1		-0.36958	0.155839	0.26861	0.435294117647059	0.497805092186128	AML-MRC(3)_T	0	0
ENSG00000286874.1		-0.36958	0.00291738	0.010088	0.917647058823529	0.94468832309043	AML-MRC(3)_T	0	0
ENSG00000241832.1	CECR3	-0.36966	0.285487	0.42295	0.141176470588235	0.286215978928885	AML-MRC(3)_T	0	0
ENSG00000267305.2		-0.36973	0.0874402	0.17055	0.658823529411765	0.61369622475856	AML-MRC(3)_T	0	0
ENSG00000138439.12	FAM117B	-0.36984	1.84763e-07	1.6955e-06	1	1	AML-MRC(3)_T	0	0
ENSG00000242705.1	ICE2P2	-0.36992	0.114134	0.2105	0.576470588235294	0.625987708516242	AML-MRC(3)_T	0	0
ENSG00000238963.2		-0.36993	0.0642555	0.13332	0.705882352941177	0.688323090430202	AML-MRC(3)_T	0	0
ENSG00000168539.4	CHRM1	-0.36998	0.306467	0.44556	0.152941176470588	0.23441615452151	AML-MRC(3)_T	0	0
ENSG00000227875.2	RPL23AP89	-0.37014	0.180246	0.29996	0.470588235294118	0.526777875329236	AML-MRC(3)_T	0	0
ENSG00000109586.12	GALNT7	-0.37015	4.40647e-09	5.461e-08	1	1	AML-MRC(3)_T	0	0
ENSG00000279245.1	FAM223A	-0.37026	0.224275	0.354	0.211764705882353	0.291483757682177	AML-MRC(3)_T	0	0
ENSG00000236611.1	LINC02556	-0.37039	0.0432486	0.096984	0.705882352941177	0.782265144863916	AML-MRC(3)_T	0	0
ENSG00000241926.1	MTCO1P55	-0.37044	0.427037	0.56401	0.176470588235294	0.283582089552239	AML-MRC(3)_T	0	0
ENSG00000196240.4	OR2T2	-0.37046	0.385271	0.52494	0.152941176470588	0.197541703248464	AML-MRC(3)_T	0	0
ENSG00000134551.13	PRH2	-0.37057	0.00494227	0.015884	0.964705882352941	0.971905179982441	AML-MRC(3)_T	0	1
ENSG00000179270.7	PCARE	-0.37057	0.230532	0.36141	0.423529411764706	0.445127304653205	AML-MRC(3)_T	0	0
ENSG00000248916.1	NUP210P3	-0.37065	0.0428149	0.096204	0.623529411764706	0.728709394205443	AML-MRC(3)_T	0	0
ENSG00000161513.12	FDXR	-0.37082	5.0267e-05	0.00027877	1	1	AML-MRC(3)_T	0	0
ENSG00000076604.15	TRAF4	-0.37086	0.000675374	0.0028161	1	1	AML-MRC(3)_T	0	1
ENSG00000177504.10	VCX2	-0.37088	0.442708	0.57809	0.117647058823529	0.179982440737489	AML-MRC(3)_T	0	0
ENSG00000200201.1		-0.37089	0.507863	0.63611	0.152941176470588	0.166812993854258	AML-MRC(3)_T	0	0
ENSG00000243521.2	RPL5P33	-0.37091	0.0969294	0.18489	0.552941176470588	0.643546971027217	AML-MRC(3)_T	0	0
ENSG00000214761.3	HNRNPA1P15	-0.371	0.0266709	0.065446	0.811764705882353	0.840210711150132	AML-MRC(3)_T	0	0
ENSG00000207412.1	RNU6-455P	-0.37102	0.167991	0.28429	0.435294117647059	0.476733977172959	AML-MRC(3)_T	0	0
ENSG00000235438.7	ESRRAP2	-0.37107	0.0117661	0.033107	0.976470588235294	0.971027216856892	AML-MRC(3)_T	0	0
ENSG00000200225.1	RNA5SP382	-0.37114	0.200688	0.32538	0.376470588235294	0.404741000877963	AML-MRC(3)_T	0	0
ENSG00000206150.4	RNASE13	-0.37123	0.114223	0.21064	0.564705882352941	0.58647936786655	AML-MRC(3)_T	0	0
ENSG00000262974.1		-0.37124	0.323679	0.46311	0.117647058823529	0.214223002633889	AML-MRC(3)_T	0	0
ENSG00000063015.20	SEZ6	-0.3713	0.00291028	0.010068	1	0.997366110623354	AML-MRC(3)_T	0	0
ENSG00000119650.13	IFT43	-0.37132	4.9961e-11	8.4212e-10	1	1	AML-MRC(3)_T	0	0
ENSG00000214917.3		-0.37134	0.000996647	0.0039604	0.894117647058824	0.966637401229148	AML-MRC(3)_T	0	0
ENSG00000229373.9	LINC00452	-0.37137	0.246628	0.37984	0.411764705882353	0.396839332748025	AML-MRC(3)_T	0	0
ENSG00000215068.8	ANXA2R-AS1	-0.37139	2.82589e-05	0.00016625	1	1	AML-MRC(3)_T	0	0
ENSG00000226036.1	RFKP5	-0.37141	0.222297	0.35167	0.388235294117647	0.394205443371378	AML-MRC(3)_T	0	0
ENSG00000237756.1		-0.37144	0.0624554	0.13032	0.694117647058824	0.735733099209833	AML-MRC(3)_T	0	0
ENSG00000213484.2	EIF4A1P8	-0.37152	0.0843496	0.16567	0.564705882352941	0.743634767339772	AML-MRC(3)_T	0	0
ENSG00000243775.2	OSTCP1	-0.37152	0.045554	0.10121	0.8	0.811237928007024	AML-MRC(3)_T	0	0
ENSG00000197153.5	H3C12	-0.37153	0.0485047	0.10653	0.976470588235294	0.933274802458297	AML-MRC(3)_T	0	0
ENSG00000233069.1		-0.37159	0.241513	0.374	0.223529411764706	0.301141352063213	AML-MRC(3)_T	0	0
ENSG00000165695.10	AK8	-0.37163	0.00512807	0.016397	1	0.978050921861282	AML-MRC(3)_T	0	0
ENSG00000283416.1	MIR1910	-0.37165	0.132945	0.23732	0.470588235294118	0.547848990342406	AML-MRC(3)_T	0	0
ENSG00000226801.2	OSTCP8	-0.37166	0.0223682	0.056755	0.882352941176471	0.895522388059702	AML-MRC(3)_T	0	0
ENSG00000225990.2	SNRPEP7	-0.37174	0.230342	0.36121	0.270588235294118	0.302897278314311	AML-MRC(3)_T	0	0
ENSG00000258454.1		-0.37176	0.00295142	0.010189	0.941176470588235	0.935030728709394	AML-MRC(3)_T	0	0
ENSG00000237872.4	POU5F1P4	-0.37179	0.0265024	0.065101	0.835294117647059	0.907813871817384	AML-MRC(3)_T	0	0
ENSG00000155660.11	PDIA4	-0.37181	2.6866e-07	2.3939e-06	1	1	AML-MRC(3)_T	0	0
ENSG00000254911.3	SCARNA9	-0.37184	0.00555006	0.017533	0.988235294117647	0.995610184372256	AML-MRC(3)_T	0	0
ENSG00000241218.1	CSP2	-0.372	0.0620679	0.12968	0.752941176470588	0.733099209833187	AML-MRC(3)_T	0	0
ENSG00000139344.8	AMDHD1	-0.37202	0.00637144	0.019709	1	0.987708516242318	AML-MRC(3)_T	0	0
ENSG00000146733.14	PSPH	-0.37203	1.80174e-06	1.3578e-05	1	1	AML-MRC(3)_T	0	0
ENSG00000231296.1		-0.37203	0.0313807	0.074778	0.705882352941177	0.755926251097454	AML-MRC(3)_T	0	0
ENSG00000244183.1	PPIAP71	-0.37217	0.18425	0.30493	0.388235294117647	0.540825285338016	AML-MRC(3)_T	0	0
ENSG00000200388.1	RNU6-618P	-0.37219	0.138921	0.24565	0.435294117647059	0.490781387181738	AML-MRC(3)_T	0	0
ENSG00000207360.1	RNU6-14P	-0.37223	0.269449	0.40499	0.317647058823529	0.341527655838455	AML-MRC(3)_T	0	0
ENSG00000229168.4	RPL19P20	-0.37228	0.0845315	0.16598	0.541176470588235	0.659350307287094	AML-MRC(3)_T	0	0
ENSG00000237176.4		-0.3723	0.00364273	0.012219	0.882352941176471	0.954345917471466	AML-MRC(3)_T	0	0
ENSG00000183169.6	POM121L1P	-0.37232	0.275902	0.41247	0.129411764705882	0.244073748902546	AML-MRC(3)_T	0	0
ENSG00000203987.3		-0.37237	0.280983	0.41799	0.247058823529412	0.336259877085162	AML-MRC(3)_T	0	0
ENSG00000196390.6		-0.3724	0.309563	0.44858	0.152941176470588	0.224758560140474	AML-MRC(3)_T	0	0
ENSG00000188878.19	FBF1	-0.37246	1.58396e-09	2.1136e-08	1	1	AML-MRC(3)_T	0	0
ENSG00000272810.1		-0.37248	0.0124571	0.034699	0.823529411764706	0.877963125548727	AML-MRC(3)_T	0	0
ENSG00000233363.1		-0.37249	0.343868	0.48384	0.176470588235294	0.209833187006146	AML-MRC(3)_T	0	0
ENSG00000254228.2	IGHV3-42	-0.37257	0.470593	0.6036	0.164705882352941	0.184372256365233	AML-MRC(3)_T	0	0
ENSG00000269399.2		-0.37257	3.30051e-05	0.00019115	1	1	AML-MRC(3)_T	0	0
ENSG00000286612.1		-0.37259	0.436062	0.57218	0.105882352941176	0.17208077260755	AML-MRC(3)_T	0	0
ENSG00000240238.1	RPL21P117	-0.37264	0.0926049	0.17843	0.647058823529412	0.691834942932397	AML-MRC(3)_T	0	0
ENSG00000259515.1		-0.37278	0.0109705	0.031222	0.917647058823529	0.918349429323968	AML-MRC(3)_T	0	0
ENSG00000127472.11	PLA2G5	-0.37281	0.221985	0.3513	0.4	0.406496927129061	AML-MRC(3)_T	0	0
ENSG00000237292.1	LINC01732	-0.37285	0.139894	0.24696	0.470588235294118	0.575943810359965	AML-MRC(3)_T	0	0
ENSG00000233511.1		-0.37299	0.202359	0.32739	0.658823529411765	0.628621597892889	AML-MRC(3)_T	0	0
ENSG00000176845.13	METRNL	-0.37301	0.0047248	0.015276	1	1	AML-MRC(3)_T	0	0
ENSG00000142661.19	MYOM3	-0.37303	0.223506	0.3531	0.517647058823529	0.559262510974539	AML-MRC(3)_T	0	0
ENSG00000252444.1	RNU6-344P	-0.37303	0.174916	0.29314	0.588235294117647	0.566286215978929	AML-MRC(3)_T	0	0
ENSG00000270228.1		-0.37303	0.00045649	0.0019938	0.976470588235294	0.981562774363477	AML-MRC(3)_T	0	0
ENSG00000229380.1	PRKAR1B-AS2	-0.37309	0.138546	0.24512	0.647058823529412	0.607550482879719	AML-MRC(3)_T	0	0
ENSG00000260417.1		-0.3731	0.0041	0.013531	1	0.99297629499561	AML-MRC(3)_T	0	0
ENSG00000273989.1		-0.37337	0.0036653	0.012284	0.941176470588235	0.968393327480246	AML-MRC(3)_T	0	0
ENSG00000251747.1	RNU7-60P	-0.37341	0.323332	0.46276	0.282352941176471	0.236172080772608	AML-MRC(3)_T	0	0
ENSG00000248240.1		-0.37346	0.000159088	0.00077818	0.976470588235294	0.979806848112379	AML-MRC(3)_T	0	0
ENSG00000259160.1		-0.3735	0.290954		0.0941176470588235	0.222124670763828	AML-MRC(3)_T	0	0
ENSG00000217030.1		-0.37357	0.0439038	0.098194	0.764705882352941	0.808604038630378	AML-MRC(3)_T	0	0
ENSG00000270780.1	RPL13AP10	-0.37358	0.385498	0.52515	0.105882352941176	0.212467076382792	AML-MRC(3)_T	0	0
ENSG00000255346.10	NOX5	-0.37366	0.196073	0.31943	0.823529411764706	0.784021071115013	AML-MRC(3)_T	0	0
ENSG00000186790.6	FOXE3	-0.37367	0.138754	0.24543	0.470588235294118	0.536435469710272	AML-MRC(3)_T	0	1
ENSG00000224960.5	PPP4R3C	-0.37375	0.411583		0.117647058823529	0.181738366988586	AML-MRC(3)_T	0	0
ENSG00000224649.1		-0.37378	0.154118	0.26634	0.588235294117647	0.624231782265145	AML-MRC(3)_T	0	0
ENSG00000228862.4		-0.3739	0.0628983	0.13107	0.694117647058824	0.725197541703248	AML-MRC(3)_T	0	0
ENSG00000286991.1		-0.37393	0.320787	0.46021	0.247058823529412	0.308165057067603	AML-MRC(3)_T	0	0
ENSG00000250151.9	ARPC4-TTLL3	-0.37413	0.185908	0.30702	0.305882352941176	0.359086918349429	AML-MRC(3)_T	0	0
ENSG00000266533.1	MIR3619	-0.37413	0.113462	0.2096	0.6	0.625987708516242	AML-MRC(3)_T	0	0
ENSG00000066135.13	KDM4A	-0.3742	2.58628e-11	4.5508e-10	1	1	AML-MRC(3)_T	0	0
ENSG00000213703.2	RPL13AP9	-0.37426	0.0273877	0.066896	0.752941176470588	0.843722563652327	AML-MRC(3)_T	0	0
ENSG00000126467.11	TSKS	-0.3743	0.109299	0.20334	0.952941176470588	0.922739244951712	AML-MRC(3)_T	0	0
ENSG00000237016.1		-0.37431	0.330236	0.46981	0.235294117647059	0.259877085162423	AML-MRC(3)_T	0	0
ENSG00000169248.13	CXCL11	-0.37436	0.170789	0.28771	0.811764705882353	0.780509218612818	AML-MRC(3)_T	0	0
ENSG00000282527.1		-0.37441	0.38205		0.141176470588235	0.192273924495171	AML-MRC(3)_T	0	0
ENSG00000265526.1	MIR4304	-0.37446	0.174974	0.29319	0.329411764705882	0.465320456540825	AML-MRC(3)_T	0	0
ENSG00000264269.1	DYM-AS1	-0.3745	0.0348569	0.081484	0.905882352941176	0.899034240561896	AML-MRC(3)_T	0	0
ENSG00000180914.10	OXTR	-0.37464	0.00140325	0.0053522	1	0.992098331870061	AML-MRC(3)_T	0	0
ENSG00000218749.1	RPL36P9	-0.37467	0.129031	0.23209	0.694117647058824	0.697980684811238	AML-MRC(3)_T	0	0
ENSG00000257477.1	LINC01154	-0.3747	0.0791783	0.15765	0.552941176470588	0.682177348551361	AML-MRC(3)_T	0	0
ENSG00000200759.1	RNU6-884P	-0.37477	0.146545	0.25617	0.458823529411765	0.481123792800702	AML-MRC(3)_T	0	0
ENSG00000257918.1		-0.3748	0.0641005	0.13309	0.647058823529412	0.62071992976295	AML-MRC(3)_T	0	0
ENSG00000258870.1	EIF4EBP1P1	-0.37482	0.0355413	0.082797	0.752941176470588	0.786654960491659	AML-MRC(3)_T	0	0
ENSG00000214336.5	FOXI3	-0.37484	0.299922	0.4385	0.2	0.258121158911326	AML-MRC(3)_T	0	1
ENSG00000250007.7	GJD2-DT	-0.37495	0.225556	0.35554	0.258823529411765	0.343283582089552	AML-MRC(3)_T	0	0
ENSG00000272823.1		-0.37509	0.0300076	0.072125	0.811764705882353	0.863915715539947	AML-MRC(3)_T	0	0
ENSG00000148444.16	COMMD3	-0.37513	1.0066e-05	6.5112e-05	1	1	AML-MRC(3)_T	0	0
ENSG00000231916.1		-0.37521	0.00192846	0.0070641	0.988235294117647	0.981562774363477	AML-MRC(3)_T	0	0
ENSG00000163938.17	GNL3	-0.37529	3.28155e-15	9.8537e-14	1	1	AML-MRC(3)_T	0	0
ENSG00000184795.9	UNC93B5	-0.37533	0.208445	0.33494	0.317647058823529	0.384547848990342	AML-MRC(3)_T	0	0
ENSG00000225739.1	NPM1P18	-0.37542	0.00957827	0.027807	0.905882352941176	0.942932396839333	AML-MRC(3)_T	0	0
ENSG00000152092.16	ASTN1	-0.37549	0.372039	0.51217	0.235294117647059	0.356453028972783	AML-MRC(3)_T	0	0
ENSG00000262468.6	LINC01569	-0.37557	8.34203e-09	9.7709e-08	1	1	AML-MRC(3)_T	0	0
ENSG00000206698.1	RNU1-73P	-0.3756	0.0326866	0.077326	0.717647058823529	0.761194029850746	AML-MRC(3)_T	0	0
ENSG00000200496.1		-0.37579	0.392224		0.105882352941176	0.184372256365233	AML-MRC(3)_T	0	0
ENSG00000235485.1		-0.3759	0.0602567	0.12666	0.647058823529412	0.718173836698859	AML-MRC(3)_T	0	0
ENSG00000165609.13	NUDT5	-0.37592	3.28496e-12	6.6544e-11	1	1	AML-MRC(3)_T	0	0
ENSG00000267544.1	HIKESHIP2	-0.37593	0.011087	0.031495	0.811764705882353	0.884108867427568	AML-MRC(3)_T	0	0
ENSG00000285314.1		-0.37596	0.114075	0.21042	0.470588235294118	0.545215100965759	AML-MRC(3)_T	0	0
ENSG00000277041.1		-0.376	0.192484	0.31528	0.270588235294118	0.406496927129061	AML-MRC(3)_T	0	0
ENSG00000270218.1		-0.37607	0.0198499	0.051428	0.764705882352941	0.794556628621598	AML-MRC(3)_T	0	0
ENSG00000250461.1		-0.3761	0.00310728	0.010647	1	0.992098331870061	AML-MRC(3)_T	0	0
ENSG00000241478.1	HSPA8P9	-0.37612	0.00173514	0.006436	0.988235294117647	0.986830553116769	AML-MRC(3)_T	0	0
ENSG00000136939.1	OR1L4	-0.37617	0.302019	0.44094	0.223529411764706	0.281826163301141	AML-MRC(3)_T	0	0
ENSG00000170425.3	ADORA2B	-0.3762	0.000277718	0.0012841	1	1	AML-MRC(3)_T	0	0
ENSG00000149743.14	TRPT1	-0.37622	2.4734e-12	5.1054e-11	1	1	AML-MRC(3)_T	0	0
ENSG00000235947.1	EGOT	-0.37623	0.00896605	0.026311	0.988235294117647	0.987708516242318	AML-MRC(3)_T	0	0
ENSG00000235606.3	AK4P6	-0.37633	0.384122		0.117647058823529	0.190517998244074	AML-MRC(3)_T	0	0
ENSG00000260443.1		-0.37634	0.320799	0.46021	0.2	0.273046532045654	AML-MRC(3)_T	0	0
ENSG00000264964.2	TWSG1-DT	-0.37641	0.0102621	0.029524	0.988235294117647	0.986830553116769	AML-MRC(3)_T	0	0
ENSG00000259873.1		-0.37642	0.26681	0.40223	0.270588235294118	0.369622475856014	AML-MRC(3)_T	0	0
ENSG00000255220.1	DDX18P5	-0.37648	0.0119161	0.033457	0.964705882352941	0.932396839332748	AML-MRC(3)_T	0	0
ENSG00000242731.3	FAM86LP	-0.37653	0.163721	0.27897	0.411764705882353	0.477611940298507	AML-MRC(3)_T	0	0
ENSG00000286391.1		-0.37653	0.129881	0.23324	0.470588235294118	0.532045654082529	AML-MRC(3)_T	0	0
ENSG00000237603.1	HMGB3P12	-0.37657	0.423732	0.56112	0.152941176470588	0.198419666374012	AML-MRC(3)_T	0	0
ENSG00000122687.19	MRM2	-0.37659	0.0002643	0.0012293	0.976470588235294	0.974539069359087	AML-MRC(3)_T	0	0
ENSG00000239704.11	CDRT4	-0.37659	0.0188092	0.049201	0.988235294117647	0.953467954345917	AML-MRC(3)_T	0	0
ENSG00000279567.1		-0.37663	0.379828	0.51976	0.176470588235294	0.217734855136084	AML-MRC(3)_T	0	0
ENSG00000227953.7	LINC01341	-0.37671	0.0030519	0.010484	1	1	AML-MRC(3)_T	0	0
ENSG00000160973.8	FOXH1	-0.37673	0.0203097	0.052377	0.847058823529412	0.897278314310799	AML-MRC(3)_T	0	1
ENSG00000217896.2	ZNF839P1	-0.37677	0.464634	0.59843	0.494117647058824	0.387181738366989	AML-MRC(3)_T	0	0
ENSG00000260645.2		-0.37686	0.00710367	0.021638	0.976470588235294	0.95171202809482	AML-MRC(3)_T	0	0
ENSG00000260171.1		-0.37688	0.145787	0.25524	0.447058823529412	0.486391571553995	AML-MRC(3)_T	0	0
ENSG00000276384.1		-0.37691	0.00176244	0.0065258	0.929411764705882	0.931518876207199	AML-MRC(3)_T	0	0
ENSG00000213663.4	RPL21P58	-0.37708	0.0978778	0.18631	0.482352941176471	0.596136962247586	AML-MRC(3)_T	0	0
ENSG00000172421.10	EFCAB3	-0.37717	0.276028	0.41259	0.2	0.29675153643547	AML-MRC(3)_T	0	0
ENSG00000168026.18	TTC21A	-0.37733	2.31058e-05	0.00013864	1	1	AML-MRC(3)_T	0	0
ENSG00000202514.1		-0.37737	0.0358248	0.08326	0.741176470588235	0.819139596136962	AML-MRC(3)_T	0	0
ENSG00000244331.1		-0.37737	0.0637024	0.1324	0.788235294117647	0.839332748024583	AML-MRC(3)_T	0	0
ENSG00000105655.19	ISYNA1	-0.37747	0.000120353	0.00060834	1	1	AML-MRC(3)_T	0	0
ENSG00000135541.21	AHI1	-0.37753	6.1658e-07	5.0834e-06	1	1	AML-MRC(3)_T	0	0
ENSG00000279573.1		-0.37754	0.00238438	0.0084796	1	0.991220368744513	AML-MRC(3)_T	0	0
ENSG00000200536.1		-0.37783	0.198339	0.32232	0.223529411764706	0.342405618964004	AML-MRC(3)_T	0	0
ENSG00000278895.1		-0.37785	0.245898	0.37898	0.164705882352941	0.259877085162423	AML-MRC(3)_T	0	0
ENSG00000237009.2	GLIS3-AS1	-0.37805	0.473065	0.60585	0.141176470588235	0.172958735733099	AML-MRC(3)_T	0	0
ENSG00000243433.1		-0.37806	0.00538556	0.017086	0.952941176470588	0.939420544337138	AML-MRC(3)_T	0	0
ENSG00000248208.1	WDR45P1	-0.37811	0.0240097	0.060122	0.988235294117647	0.981562774363477	AML-MRC(3)_T	0	0
ENSG00000138794.10	CASP6	-0.37813	1.08278e-09	1.4835e-08	1	1	AML-MRC(3)_T	0	0
ENSG00000283268.1	TEX54	-0.37816	0.0205259	0.052867	0.835294117647059	0.932396839332748	AML-MRC(3)_T	0	0
ENSG00000218672.1	LINC03010	-0.37829	0.536487	0.66083	0.117647058823529	0.17910447761194	AML-MRC(3)_T	0	0
ENSG00000228470.1		-0.37842	0.0385697	0.08848	0.741176470588235	0.798068481123793	AML-MRC(3)_T	0	0
ENSG00000274614.1		-0.37848	0.118865	0.21744	0.658823529411765	0.722563652326602	AML-MRC(3)_T	0	0
ENSG00000233099.1		-0.37849	0.0482129	0.10604	0.705882352941177	0.76558384547849	AML-MRC(3)_T	0	0
ENSG00000254181.1	SLC25A51P3	-0.3785	0.264611	0.39989	0.341176470588235	0.311676909569798	AML-MRC(3)_T	0	0
ENSG00000250194.1		-0.37851	0.234147	0.36556	0.482352941176471	0.473222124670764	AML-MRC(3)_T	0	0
ENSG00000242062.1	MARK2P6	-0.37858	0.0804141	0.15958	0.682352941176471	0.694468832309043	AML-MRC(3)_T	0	0
ENSG00000276945.1		-0.37862	0.00388528	0.012921	0.964705882352941	0.940298507462687	AML-MRC(3)_T	0	0
ENSG00000234125.5	EEF1GP8	-0.37868	0.0768778	0.15407	0.635294117647059	0.77260755048288	AML-MRC(3)_T	0	0
ENSG00000177225.17	GATD1	-0.37875	1.52484e-09	2.0392e-08	1	1	AML-MRC(3)_T	0	0
ENSG00000267285.1		-0.37876	0.134098	0.23889	0.482352941176471	0.566286215978929	AML-MRC(3)_T	0	0
ENSG00000223652.2	PRDM6-AS1	-0.37878	0.26836	0.4038	0.188235294117647	0.258999122036874	AML-MRC(3)_T	0	0
ENSG00000237353.7	PATE4	-0.37881	0.209068	0.33567	0.423529411764706	0.4828797190518	AML-MRC(3)_T	0	0
ENSG00000133313.15	CNDP2	-0.37883	1.57542e-10	2.4656e-09	1	1	AML-MRC(3)_T	0	0
ENSG00000125931.11	CITED1	-0.37885	0.133278	0.23779	0.505882352941176	0.53116769095698	AML-MRC(3)_T	0	1
ENSG00000252283.1		-0.37886	0.183354	0.30387	0.329411764705882	0.42756804214223	AML-MRC(3)_T	0	0
ENSG00000214886.4	FAM177A1P1	-0.37893	0.161478	0.27604	0.470588235294118	0.453028972783143	AML-MRC(3)_T	0	0
ENSG00000196787.3	H2AC11	-0.37901	0.00545769	0.01728	1	1	AML-MRC(3)_T	0	0
ENSG00000257616.1		-0.37901	0.0306933	0.073478	0.835294117647059	0.828797190517998	AML-MRC(3)_T	0	0
ENSG00000154027.19	AK5	-0.37907	0.0813447	0.16107	1	0.998244073748903	AML-MRC(3)_T	0	0
ENSG00000202538.1	RNU4-2	-0.37909	0.0701403	0.14315	0.952941176470588	0.954345917471466	AML-MRC(3)_T	0	0
ENSG00000236200.6	KDM4A-AS1	-0.3791	4.47392e-08	4.6219e-07	1	1	AML-MRC(3)_T	0	0
ENSG00000143801.18	PSEN2	-0.37912	0.000540476	0.0023096	1	0.996488147497805	AML-MRC(3)_T	0	0
ENSG00000216412.4	RPL12P2	-0.37914	0.0701973	0.14323	0.529411764705882	0.71729587357331	AML-MRC(3)_T	0	0
ENSG00000244061.1		-0.37916	0.023986	0.060077	0.8	0.798068481123793	AML-MRC(3)_T	0	0
ENSG00000263326.1		-0.37924	0.00283491	0.0098436	0.988235294117647	0.988586479367867	AML-MRC(3)_T	0	0
ENSG00000214821.4	HMGB1P4	-0.37935	0.0647672	0.13415	0.752941176470588	0.842844600526778	AML-MRC(3)_T	0	0
ENSG00000236398.2	TAS2R39	-0.37936	0.439571	0.5752	0.0941176470588235	0.218612818261633	AML-MRC(3)_T	0	0
ENSG00000274156.1		-0.37943	0.00419887	0.013814	0.917647058823529	0.935908691834943	AML-MRC(3)_T	0	0
ENSG00000169136.12	ATF5	-0.37947	5.55133e-06	3.8054e-05	1	1	AML-MRC(3)_T	0	1
ENSG00000235001.3	EIF4A1P2	-0.3795	1.56056e-06	1.1894e-05	1	1	AML-MRC(3)_T	0	0
ENSG00000215005.2	HSPD1P7	-0.37956	0.0288381	0.069792	0.905882352941176	0.859525899912204	AML-MRC(3)_T	0	0
ENSG00000049130.16	KITLG	-0.37957	0.0976468	0.18594	0.905882352941176	0.93766461808604	AML-MRC(3)_T	1	0
ENSG00000200799.1	RNU6-770P	-0.37976	0.226099	0.3562	0.376470588235294	0.392449517120281	AML-MRC(3)_T	0	0
ENSG00000224256.1		-0.3798	0.0950582	0.18215	0.6	0.643546971027217	AML-MRC(3)_T	0	0
ENSG00000220685.3		-0.3799	0.00811922	0.024211	0.811764705882353	0.866549604916593	AML-MRC(3)_T	0	0
ENSG00000170469.11	SPATA24	-0.37996	5.00852e-09	6.1497e-08	1	1	AML-MRC(3)_T	0	0
ENSG00000225557.1	MTCO3P20	-0.37998	0.382526	0.52237	0.164705882352941	0.215100965759438	AML-MRC(3)_T	0	0
ENSG00000270503.1	YTHDF2P1	-0.37998	0.000187153	0.00090023	0.976470588235294	0.995610184372256	AML-MRC(3)_T	0	0
ENSG00000200485.1		-0.38008	0.322868	0.46232	0.270588235294118	0.335381913959614	AML-MRC(3)_T	0	0
ENSG00000233432.2	MTIF2P1	-0.38009	0.0318482	0.075671	0.741176470588235	0.833187006145742	AML-MRC(3)_T	0	0
ENSG00000160307.10	S100B	-0.38015	0.0357929	0.083195	1	1	AML-MRC(3)_T	0	0
ENSG00000252804.1	RNU6-958P	-0.38024	0.174475	0.29259	0.376470588235294	0.520632133450395	AML-MRC(3)_T	0	0
ENSG00000279700.1		-0.38035	0.00166386	0.0061986	1	0.999122036874451	AML-MRC(3)_T	0	0
ENSG00000179528.16	LBX2	-0.38041	0.00225243	0.0080719	1	0.995610184372256	AML-MRC(3)_T	0	1
ENSG00000233664.1	NDUFS5P3	-0.38052	0.148372	0.25858	0.352941176470588	0.46883230904302	AML-MRC(3)_T	0	0
ENSG00000258650.1	HSBP1P1	-0.38058	0.243725	0.37638	0.2	0.259877085162423	AML-MRC(3)_T	0	0
ENSG00000228462.1	RPS19P7	-0.38059	0.0544748	0.11694	0.741176470588235	0.830553116769096	AML-MRC(3)_T	0	0
ENSG00000277127.1		-0.38061	0.125017	0.22621	0.4	0.535557506584723	AML-MRC(3)_T	0	0
ENSG00000164175.15	SLC45A2	-0.38062	0.07223	0.14651	0.776470588235294	0.741878841088674	AML-MRC(3)_T	1	0
ENSG00000213194.3	CDK7P1	-0.38067	0.0312244	0.074483	0.776470588235294	0.775241439859526	AML-MRC(3)_T	0	0
ENSG00000274455.1	GUSBP7	-0.38069	0.295176	0.43345	0.188235294117647	0.225636523266023	AML-MRC(3)_T	0	0
ENSG00000106133.18	NSUN5P2	-0.38072	0.00399319	0.013225	1	0.988586479367867	AML-MRC(3)_T	0	0
ENSG00000283052.1	LINC02456	-0.38072	0.45267	0.58769	0.223529411764706	0.179982440737489	AML-MRC(3)_T	0	0
ENSG00000169621.10	APLF	-0.38077	1.27846e-06	9.9163e-06	1	1	AML-MRC(3)_T	1	0
ENSG00000220884.2	MESTP1	-0.38087	0.0621485	0.12979	0.694117647058824	0.743634767339772	AML-MRC(3)_T	0	0
ENSG00000279649.1		-0.38087	2.02563e-06	1.5161e-05	1	0.998244073748903	AML-MRC(3)_T	0	0
ENSG00000174586.11	ZNF497	-0.38097	2.13361e-06	1.5896e-05	1	0.999122036874451	AML-MRC(3)_T	0	1
ENSG00000258320.1		-0.38104	0.184002	0.30463	0.364705882352941	0.485513608428446	AML-MRC(3)_T	0	0
ENSG00000131233.10	GJA9	-0.3811	0.0407811	0.092501	0.6	0.725197541703248	AML-MRC(3)_T	0	0
ENSG00000250796.1	CIDECP2	-0.38117	0.0122613	0.034232	0.847058823529412	0.870939420544337	AML-MRC(3)_T	0	0
ENSG00000226048.1	YBX1P8	-0.38118	0.0900013	0.17445	0.588235294117647	0.699736611062335	AML-MRC(3)_T	0	0
ENSG00000138100.14	TRIM54	-0.38121	0.0308827	0.073815	0.847058823529412	0.90342405618964	AML-MRC(3)_T	0	0
ENSG00000257408.2	ABCA3P1	-0.38126	0.153353	0.26532	0.388235294117647	0.460052677787533	AML-MRC(3)_T	0	0
ENSG00000232496.2	RPL3P12	-0.38127	0.0306226	0.073346	0.8	0.899034240561896	AML-MRC(3)_T	0	0
ENSG00000226792.7	C13orf42	-0.38136	0.210727	0.33767	0.447058823529412	0.483757682177349	AML-MRC(3)_T	0	0
ENSG00000241438.1	TDGF1P6	-0.38136	0.0237218	0.059538	0.929411764705882	0.90342405618964	AML-MRC(3)_T	0	0
ENSG00000174680.10	GRIK1-AS1	-0.38147	0.0202325	0.052222	0.941176470588235	0.938542581211589	AML-MRC(3)_T	0	0
ENSG00000235872.2		-0.3815	0.0336031	0.079123	0.647058823529412	0.802458296751536	AML-MRC(3)_T	0	0
ENSG00000198099.9	ADH4	-0.38152	0.0846678	0.16618	0.682352941176471	0.708516242317823	AML-MRC(3)_T	0	0
ENSG00000230077.1	MTAPP2	-0.38163	0.187395	0.3089	0.364705882352941	0.424934152765584	AML-MRC(3)_T	0	0
ENSG00000252026.1	RNU6-1262P	-0.38164	0.000868135	0.0035095	0.964705882352941	0.963125548726953	AML-MRC(3)_T	0	0
ENSG00000215174.2	NLRP2B	-0.38169	0.121618	0.22143	0.458823529411765	0.55838454784899	AML-MRC(3)_T	0	1
ENSG00000259709.1		-0.38195	0.00789945	0.023655	0.964705882352941	0.961369622475856	AML-MRC(3)_T	0	0
ENSG00000262529.1		-0.38195	0.181041	0.301	0.364705882352941	0.418788410886743	AML-MRC(3)_T	0	0
ENSG00000222011.9	FAM185A	-0.38204	4.03904e-11	6.9151e-10	1	0.999122036874451	AML-MRC(3)_T	0	0
ENSG00000158423.17	RIBC1	-0.38214	2.19707e-07	1.9882e-06	1	0.998244073748903	AML-MRC(3)_T	0	0
ENSG00000277399.5	GPR179	-0.38214	0.00174804	0.0064781	0.976470588235294	0.983318700614574	AML-MRC(3)_T	0	0
ENSG00000221406.1	MIR320B2	-0.38218	0.00581038	0.018211	0.917647058823529	0.915715539947322	AML-MRC(3)_T	0	0
ENSG00000230872.2	MFSD13B	-0.3822	0.000201835	0.00096389	1	0.995610184372256	AML-MRC(3)_T	0	0
ENSG00000113578.18	FGF1	-0.38222	0.412276	0.55069	0.129411764705882	0.192273924495171	AML-MRC(3)_T	0	0
ENSG00000212206.1		-0.38224	0.108857	0.20266	0.517647058823529	0.568042142230026	AML-MRC(3)_T	0	0
ENSG00000235779.8		-0.38225	0.0877863	0.17107	0.705882352941177	0.673397717295874	AML-MRC(3)_T	0	0
ENSG00000039987.7	BEST2	-0.38243	0.0232345	0.058573	0.976470588235294	0.919227392449517	AML-MRC(3)_T	0	0
ENSG00000276031.1	RN7SL197P	-0.38247	0.421733	0.55917	0.188235294117647	0.206321334503951	AML-MRC(3)_T	0	0
ENSG00000233533.1	MKNK2P1	-0.38264	0.287082	0.42462	0.164705882352941	0.224758560140474	AML-MRC(3)_T	0	0
ENSG00000212710.5	CTAGE1	-0.3827	0.0223489	0.056716	0.788235294117647	0.822651448639157	AML-MRC(3)_T	0	0
ENSG00000264435.1		-0.38276	0.121978	0.22193	0.435294117647059	0.511852502194908	AML-MRC(3)_T	0	0
ENSG00000125997.5	BPIFB9P	-0.38292	0.000549669	0.0023456	0.988235294117647	0.982440737489025	AML-MRC(3)_T	0	0
ENSG00000267389.2		-0.38293	0.209835	0.3366	0.317647058823529	0.409130816505707	AML-MRC(3)_T	0	0
ENSG00000165801.10	ARHGEF40	-0.38299	6.71807e-06	4.5191e-05	1	1	AML-MRC(3)_T	0	0
ENSG00000275312.1		-0.383	0.352855	0.493	0.223529411764706	0.328358208955224	AML-MRC(3)_T	0	0
ENSG00000239215.1	RPL27P12	-0.38305	0.0183677	0.048233	0.870588235294118	0.857769973661106	AML-MRC(3)_T	0	0
ENSG00000145217.14	SLC26A1	-0.38308	6.86369e-07	5.6119e-06	1	1	AML-MRC(3)_T	0	0
ENSG00000239926.1	PRDX3P4	-0.38314	0.224225	0.35394	0.4	0.417032484635645	AML-MRC(3)_T	0	0
ENSG00000260779.1		-0.3832	0.341593	0.48137	0.223529411764706	0.222124670763828	AML-MRC(3)_T	0	0
ENSG00000270442.1		-0.38324	0.0693892	0.14191	0.658823529411765	0.698858647936787	AML-MRC(3)_T	0	0
ENSG00000136770.11	DNAJC1	-0.38326	2.0414e-07	1.8604e-06	1	1	AML-MRC(3)_T	0	1
ENSG00000213291.3	RPL31P39	-0.38326	0.0757359	0.15228	0.6	0.659350307287094	AML-MRC(3)_T	0	0
ENSG00000278418.1	MIR6512	-0.38336	0.0192006	0.050038	0.870588235294118	0.853380158033363	AML-MRC(3)_T	0	0
ENSG00000237133.1		-0.38338	0.0118532	0.033312	0.870588235294118	0.876207199297629	AML-MRC(3)_T	0	0
ENSG00000214424.5	FAM149B1P1	-0.38345	0.140501	0.24785	0.458823529411765	0.625109745390694	AML-MRC(3)_T	0	0
ENSG00000236440.1	COPRSP1	-0.38365	0.250067	0.3835	0.211764705882353	0.252853380158033	AML-MRC(3)_T	0	0
ENSG00000233219.1		-0.38367	0.283968	0.42122	0.188235294117647	0.242317822651449	AML-MRC(3)_T	0	0
ENSG00000235728.1		-0.38374	0.109147	0.2031	0.811764705882353	0.745390693590869	AML-MRC(3)_T	0	0
ENSG00000243847.3	RN7SL610P	-0.38387	0.0224315	0.056895	0.835294117647059	0.877085162423178	AML-MRC(3)_T	0	0
ENSG00000115232.14	ITGA4	-0.38389	1.6879e-08	1.8845e-07	1	1	AML-MRC(3)_T	1	0
ENSG00000120280.6	TASL	-0.38391	0.000137521	0.00068533	1	1	AML-MRC(3)_T	0	0
ENSG00000226573.1	RPL36P17	-0.38395	0.310694	0.44974	0.235294117647059	0.249341527655838	AML-MRC(3)_T	0	0
ENSG00000271155.1		-0.38397	0.269812	0.40539	0.352941176470588	0.368744512730465	AML-MRC(3)_T	0	0
ENSG00000234995.1	RPS3AP28	-0.384	0.0611	0.12811	0.6	0.7585601404741	AML-MRC(3)_T	0	0
ENSG00000178440.7	TIMM23B-AGAP6	-0.38404	4.37838e-06	3.0778e-05	1	0.993854258121159	AML-MRC(3)_T	0	0
ENSG00000206855.1	RNU6-571P	-0.38405	0.157127	0.27023	0.352941176470588	0.459174714661984	AML-MRC(3)_T	0	0
ENSG00000287853.1		-0.38409	0.00621215	0.019286	1	0.991220368744513	AML-MRC(3)_T	0	0
ENSG00000235888.3	LINC02940	-0.38412	0.00879664	0.025892	1	0.998244073748903	AML-MRC(3)_T	0	0
ENSG00000230047.1	HIGD2AP1	-0.38421	0.175129	0.29341	0.435294117647059	0.464442493415277	AML-MRC(3)_T	0	0
ENSG00000257346.1		-0.38428	0.199507	0.32388	0.364705882352941	0.457418788410887	AML-MRC(3)_T	0	0
ENSG00000103550.14	KNOP1	-0.3843	1.58571e-10	2.4798e-09	1	1	AML-MRC(3)_T	0	0
ENSG00000121775.18	TMEM39B	-0.3843	5.43449e-18	2.3763e-16	1	1	AML-MRC(3)_T	0	0
ENSG00000243333.3	RN7SL174P	-0.38432	0.336511	0.47622	0.494117647058824	0.502194907813872	AML-MRC(3)_T	0	0
ENSG00000223145.1	RN7SKP112	-0.38448	0.234866	0.36622	0.423529411764706	0.419666374012292	AML-MRC(3)_T	0	0
ENSG00000170915.9	PAQR8	-0.3845	0.00620125	0.019257	1	1	AML-MRC(3)_T	0	0
ENSG00000269976.1		-0.38451	0.012142	0.033973	0.823529411764706	0.878841088674276	AML-MRC(3)_T	0	0
ENSG00000215179.5	MAPK6P4	-0.38454	0.047132	0.10411	0.811764705882353	0.831431079894644	AML-MRC(3)_T	0	0
ENSG00000239455.1	PTPN11P1	-0.38458	0.0416782	0.094163	0.811764705882353	0.796312554872695	AML-MRC(3)_T	0	0
ENSG00000105246.6	EBI3	-0.38462	0.0470934	0.10404	0.988235294117647	0.975417032484636	AML-MRC(3)_T	0	0
ENSG00000261558.2	LINC01859	-0.3848	0.202269	0.32726	0.235294117647059	0.331870061457419	AML-MRC(3)_T	0	0
ENSG00000244391.3	RN7SL330P	-0.38503	0.0720774	0.14628	0.647058823529412	0.704126426690079	AML-MRC(3)_T	0	0
ENSG00000240031.1	OR9A3P	-0.38508	0.177167	0.29591	0.4	0.451273046532046	AML-MRC(3)_T	0	0
ENSG00000172365.3	OR5B2	-0.38517	0.215939	0.34402	0.352941176470588	0.388059701492537	AML-MRC(3)_T	0	0
ENSG00000108861.9	DUSP3	-0.38525	3.25279e-09	4.1227e-08	1	1	AML-MRC(3)_T	0	0
ENSG00000170873.19	MTSS1	-0.38525	0.00103624	0.0041016	1	0.999122036874451	AML-MRC(3)_T	0	0
ENSG00000255361.1		-0.3853	0.194225	0.31732	0.294117647058824	0.350307287093942	AML-MRC(3)_T	0	0
ENSG00000263369.6		-0.3853	0.129297	0.23245	0.541176470588235	0.516242317822651	AML-MRC(3)_T	0	0
ENSG00000241286.2	RPL29P25	-0.38531	0.059492	0.12543	0.682352941176471	0.733099209833187	AML-MRC(3)_T	0	0
ENSG00000274659.2	LINC02371	-0.3854	0.000947899	0.0037901	0.988235294117647	0.986830553116769	AML-MRC(3)_T	0	0
ENSG00000136877.15	FPGS	-0.38541	8.50942e-12	1.6151e-10	1	1	AML-MRC(3)_T	0	0
ENSG00000270789.1		-0.38542	0.0826507	0.16306	0.552941176470588	0.611940298507463	AML-MRC(3)_T	0	0
ENSG00000154127.10	UBASH3B	-0.38544	0.000206076	0.00098202	1	1	AML-MRC(3)_T	0	0
ENSG00000266114.1		-0.38545	0.164871	0.28041	0.376470588235294	0.452151009657594	AML-MRC(3)_T	0	0
ENSG00000243364.8	EFNA4	-0.38547	1.5952e-05	9.8747e-05	1	0.999122036874451	AML-MRC(3)_T	1	0
ENSG00000226806.1	LCT-AS1	-0.38549	0.0664041	0.13684	0.882352941176471	0.843722563652327	AML-MRC(3)_T	0	0
ENSG00000089041.17	P2RX7	-0.38551	0.000402122	0.0017837	1	1	AML-MRC(3)_T	1	0
ENSG00000250432.5	FAM242C	-0.38564	0.164906	0.28044	0.411764705882353	0.466198419666374	AML-MRC(3)_T	0	0
ENSG00000119614.3	VSX2	-0.38566	0.167133	0.28318	0.411764705882353	0.593503072870939	AML-MRC(3)_T	0	1
ENSG00000274841.1		-0.38567	0.0622229	0.12992	0.741176470588235	0.783143107989464	AML-MRC(3)_T	0	0
ENSG00000286071.1		-0.38574	0.00668571	0.020545	1	0.998244073748903	AML-MRC(3)_T	0	0
ENSG00000202429.1	RNU4-48P	-0.3858	0.19812	0.32205	0.305882352941176	0.354697102721686	AML-MRC(3)_T	0	0
ENSG00000236456.1		-0.38584	0.000154391	0.00075775	1	0.996488147497805	AML-MRC(3)_T	0	0
ENSG00000265593.1	NPM1P45	-0.38593	0.389116		0.105882352941176	0.17910447761194	AML-MRC(3)_T	0	0
ENSG00000227709.4	SNRNP40P1	-0.38598	0.0928107	0.17876	0.6	0.618086040386304	AML-MRC(3)_T	0	0
ENSG00000213601.3	KRT18P19	-0.386	0.167116	0.28317	0.294117647058824	0.396839332748025	AML-MRC(3)_T	0	0
ENSG00000196684.12	HSH2D	-0.38604	3.42927e-05	0.00019783	1	1	AML-MRC(3)_T	0	0
ENSG00000244383.2	FAM3D-AS1	-0.38622	0.151573	0.26288	0.423529411764706	0.451273046532046	AML-MRC(3)_T	0	0
ENSG00000267766.1		-0.38626	0.0742012	0.14984	0.623529411764706	0.699736611062335	AML-MRC(3)_T	0	0
ENSG00000226161.1	EIF4A1P5	-0.38627	4.62186e-05	0.00025818	0.988235294117647	0.989464442493415	AML-MRC(3)_T	0	0
ENSG00000043514.17	TRIT1	-0.38641	2.34304e-14	6.2411e-13	1	1	AML-MRC(3)_T	0	1
ENSG00000262140.1		-0.38649	0.0123304	0.0344	0.905882352941176	0.928007023705004	AML-MRC(3)_T	0	0
ENSG00000239345.2	HNRNPA1P26	-0.38651	0.0104815	0.03005	0.858823529411765	0.916593503072871	AML-MRC(3)_T	0	0
ENSG00000276413.1		-0.38651	0.28366	0.42089	0.176470588235294	0.237050043898156	AML-MRC(3)_T	0	0
ENSG00000128045.7	RASL11B	-0.38656	0.0870602	0.16994	0.576470588235294	0.64793678665496	AML-MRC(3)_T	0	0
ENSG00000170464.10	DNAJC18	-0.38659	2.7997e-08	3.0003e-07	1	1	AML-MRC(3)_T	0	0
ENSG00000238168.5	IFITM3P5	-0.38659	0.0202581	0.052266	0.847058823529412	0.91747146619842	AML-MRC(3)_T	0	0
ENSG00000232199.1	RPL3P8	-0.3867	0.125303	0.22662	0.517647058823529	0.563652326602283	AML-MRC(3)_T	0	0
ENSG00000225361.4	PPP1R26-AS1	-0.38672	0.00916869	0.026804	0.988235294117647	0.971027216856892	AML-MRC(3)_T	0	0
ENSG00000238173.1	RPL39P6	-0.38678	0.0374837	0.086449	0.764705882352941	0.822651448639157	AML-MRC(3)_T	0	0
ENSG00000220695.1		-0.38688	0.00389419	0.012947	0.882352941176471	0.928007023705004	AML-MRC(3)_T	0	0
ENSG00000277172.1	GAPDHP41	-0.38696	0.264701	0.39997	0.223529411764706	0.258999122036874	AML-MRC(3)_T	0	0
ENSG00000285813.1		-0.38696	1.1893e-05	7.5605e-05	1	0.992098331870061	AML-MRC(3)_T	0	0
ENSG00000055957.11	ITIH1	-0.387	0.0109722	0.031225	0.905882352941176	0.947322212467076	AML-MRC(3)_T	0	0
ENSG00000105072.9	C19orf44	-0.38717	5.07419e-07	4.2578e-06	1	1	AML-MRC(3)_T	0	0
ENSG00000200344.1		-0.3872	0.00835263	0.024807	0.835294117647059	0.877085162423178	AML-MRC(3)_T	0	0
ENSG00000180785.10	OR51E1	-0.38727	0.430599		0.105882352941176	0.169446883230904	AML-MRC(3)_T	0	0
ENSG00000270528.1	FAM133EP	-0.38743	0.00547513	0.017329	0.917647058823529	0.946444249341528	AML-MRC(3)_T	0	0
ENSG00000250057.1		-0.38757	0.000816332	0.0033267	0.976470588235294	0.971027216856892	AML-MRC(3)_T	0	0
ENSG00000101194.18	SLC17A9	-0.38762	2.86341e-06	2.0763e-05	1	1	AML-MRC(3)_T	0	0
ENSG00000207766.1	MIR626	-0.38765	0.14796	0.25811	0.423529411764706	0.523266022827041	AML-MRC(3)_T	0	0
ENSG00000286722.1		-0.3877	0.00976085	0.028256	0.952941176470588	0.947322212467076	AML-MRC(3)_T	0	0
ENSG00000282772.1		-0.38787	0.00967733	0.028057	0.741176470588235	0.829675153643547	AML-MRC(3)_T	0	0
ENSG00000232403.1	RPL27P5	-0.38794	0.0346937	0.081187	0.682352941176471	0.725197541703248	AML-MRC(3)_T	0	0
ENSG00000259102.2	SMARCE1P3	-0.38797	0.0794953	0.15811	0.635294117647059	0.692712906057946	AML-MRC(3)_T	0	0
ENSG00000252598.1	RNA5SP460	-0.38802	0.44275	0.57812	0.164705882352941	0.175592625109745	AML-MRC(3)_T	0	0
ENSG00000213498.3	TPT1P13	-0.38805	0.206266	0.33234	0.188235294117647	0.269534679543459	AML-MRC(3)_T	0	0
ENSG00000282502.1	FKBP1AP4	-0.38807	0.302316	0.44128	0.152941176470588	0.215100965759438	AML-MRC(3)_T	0	0
ENSG00000223812.8	PYDC2-AS1	-0.38813	0.362696	0.50273	0.176470588235294	0.22036874451273	AML-MRC(3)_T	0	0
ENSG00000176510.5	OR10AC1	-0.38824	0.0489769	0.10737	0.847058823529412	0.849868305531168	AML-MRC(3)_T	0	0
ENSG00000200629.1	RNY1P11	-0.38826	0.0102096	0.029391	0.858823529411765	0.877963125548727	AML-MRC(3)_T	0	0
ENSG00000262500.1	MAPK8IP1P1	-0.3883	0.245298	0.37821	0.435294117647059	0.489025460930641	AML-MRC(3)_T	0	0
ENSG00000263857.1	MIR4729	-0.38841	0.240204	0.37252	0.458823529411765	0.503950834064969	AML-MRC(3)_T	0	0
ENSG00000139151.16	PLCZ1	-0.38842	0.259841	0.3944	0.235294117647059	0.294117647058824	AML-MRC(3)_T	0	0
ENSG00000241188.3	RN7SL165P	-0.38846	0.0307199	0.073524	0.776470588235294	0.809482001755926	AML-MRC(3)_T	0	0
ENSG00000181786.5	ACTL9	-0.38849	0.352519	0.49271	0.188235294117647	0.233538191395961	AML-MRC(3)_T	0	0
ENSG00000257256.1		-0.3885	0.206706	0.33287	0.341176470588235	0.438103599648815	AML-MRC(3)_T	0	0
ENSG00000106546.14	AHR	-0.38862	0.00154829	0.0058258	1	1	AML-MRC(3)_T	0	1
ENSG00000214465.3	SMARCE1P6	-0.38862	0.000417443	0.0018455	0.988235294117647	0.983318700614574	AML-MRC(3)_T	0	0
ENSG00000267446.1		-0.38869	0.438169	0.57399	0.141176470588235	0.165057067603161	AML-MRC(3)_T	0	0
ENSG00000264031.1	ABHD15-AS1	-0.38882	0.078325	0.15632	0.647058823529412	0.73134328358209	AML-MRC(3)_T	0	0
ENSG00000265521.1	MIR5697	-0.38883	0.347198	0.48718	0.282352941176471	0.280948200175593	AML-MRC(3)_T	0	0
ENSG00000251516.1		-0.38887	0.377984		0.129411764705882	0.185250219490781	AML-MRC(3)_T	0	0
ENSG00000267669.1	RPLP0P12	-0.38893	0.0040335	0.013342	0.952941176470588	0.936786654960492	AML-MRC(3)_T	0	0
ENSG00000276645.1		-0.38899	0.0239446	0.059991	0.882352941176471	0.865671641791045	AML-MRC(3)_T	0	0
ENSG00000201884.1		-0.38909	0.427216	0.5642	0.188235294117647	0.202809482001756	AML-MRC(3)_T	0	0
ENSG00000229248.1	WBP2P1	-0.38909	0.405692	0.54457	0.105882352941176	0.17910447761194	AML-MRC(3)_T	0	0
ENSG00000215834.10	FMO9P	-0.38916	0.436139	0.57225	0.129411764705882	0.18612818261633	AML-MRC(3)_T	0	0
ENSG00000258033.1	SNX5P2	-0.38918	0.016666	0.044435	0.870588235294118	0.894644424934153	AML-MRC(3)_T	0	0
ENSG00000258618.2	RPL21P9	-0.3892	0.399373	0.53856	0.152941176470588	0.187884108867428	AML-MRC(3)_T	0	0
ENSG00000187416.12	LHFPL3	-0.38925	0.0588323	0.12428	0.588235294117647	0.687445127304653	AML-MRC(3)_T	0	0
ENSG00000214626.2	POLR3DP1	-0.38927	0.0324234	0.076827	0.823529411764706	0.81387181738367	AML-MRC(3)_T	0	0
ENSG00000173285.4	OR10K1	-0.38928	0.34674		0.152941176470588	0.19315188762072	AML-MRC(3)_T	0	0
ENSG00000244257.5	PKD1P1	-0.38932	0.00288671	0.0099997	0.929411764705882	0.926251097453907	AML-MRC(3)_T	0	0
ENSG00000275468.1		-0.38933	0.000711012	0.002945	0.952941176470588	0.971027216856892	AML-MRC(3)_T	0	0
ENSG00000230282.1	RPL7P61	-0.38939	0.156955	0.26998	0.435294117647059	0.511852502194908	AML-MRC(3)_T	0	0
ENSG00000165698.16	SPACA9	-0.38941	0.000146948	0.00072617	1	1	AML-MRC(3)_T	0	0
ENSG00000212163.6	SNORD91A	-0.38945	0.0188531	0.049294	0.776470588235294	0.815627743634767	AML-MRC(3)_T	0	0
ENSG00000260137.1		-0.38956	0.237336	0.3692	0.341176470588235	0.458296751536435	AML-MRC(3)_T	0	0
ENSG00000232883.1	RPLP0P5	-0.38958	0.0163179	0.043649	0.894117647058824	0.948200175592625	AML-MRC(3)_T	0	0
ENSG00000183246.7	RIMBP3C	-0.38969	0.0515068	0.11175	0.682352941176471	0.7585601404741	AML-MRC(3)_T	0	0
ENSG00000268892.1		-0.38979	0.1125	0.20815	0.564705882352941	0.567164179104478	AML-MRC(3)_T	0	0
ENSG00000276592.1	PHB1P6	-0.38991	0.295594	0.43395	0.211764705882353	0.244951712028095	AML-MRC(3)_T	0	0
ENSG00000258659.7	TRIM34	-0.38996	0.00209802	0.0076039	0.988235294117647	0.954345917471466	AML-MRC(3)_T	0	1
ENSG00000263849.1	MIR4744	-0.38997	0.0757882	0.15234	0.670588235294118	0.660228270412643	AML-MRC(3)_T	0	0
ENSG00000231328.1	TPT1P7	-0.38998	0.178054	0.29701	0.517647058823529	0.544337137840211	AML-MRC(3)_T	0	0
ENSG00000226996.5		-0.39003	0.366649	0.50684	0.152941176470588	0.196663740122915	AML-MRC(3)_T	0	0
ENSG00000222465.1	RNU2-5P	-0.39004	0.147702	0.25778	0.470588235294118	0.618086040386304	AML-MRC(3)_T	0	0
ENSG00000280380.1		-0.39013	0.352135	0.49227	0.0941176470588235	0.206321334503951	AML-MRC(3)_T	0	0
ENSG00000197046.12	SIGLEC15	-0.39018	0.0020877	0.0075704	1	0.997366110623354	AML-MRC(3)_T	0	0
ENSG00000258179.1		-0.39026	0.18338	0.3039	0.364705882352941	0.370500438981563	AML-MRC(3)_T	0	0
ENSG00000125514.9	LINC00029	-0.39027	0.450024	0.5851	0.129411764705882	0.171202809482002	AML-MRC(3)_T	0	0
ENSG00000265480.5	KRT18P55	-0.39032	0.166978	0.28299	0.411764705882353	0.466198419666374	AML-MRC(3)_T	0	0
ENSG00000226620.8	LINC00343	-0.39035	0.444035	0.57946	0.117647058823529	0.17208077260755	AML-MRC(3)_T	0	0
ENSG00000228393.4	LINC01004	-0.39039	4.31413e-06	3.0362e-05	1	1	AML-MRC(3)_T	0	0
ENSG00000115718.18	PROC	-0.39046	0.00373848	0.012493	1	0.996488147497805	AML-MRC(3)_T	0	0
ENSG00000119599.17	DCAF4	-0.3905	7.26937e-11	1.1963e-09	1	1	AML-MRC(3)_T	0	0
ENSG00000285740.1		-0.39058	0.412859	0.55128	0.152941176470588	0.176470588235294	AML-MRC(3)_T	0	0
ENSG00000252032.1	RNU6-1281P	-0.39068	0.219928	0.34905	0.294117647058824	0.371378402107111	AML-MRC(3)_T	0	0
ENSG00000207820.1	MIR545	-0.39071	0.163801	0.27904	0.305882352941176	0.418788410886743	AML-MRC(3)_T	0	0
ENSG00000279107.1		-0.39079	0.0487998	0.10705	0.729411764705882	0.754170324846356	AML-MRC(3)_T	0	0
ENSG00000238078.1	LINC01352	-0.39081	0.0122458	0.0342	0.941176470588235	0.941176470588235	AML-MRC(3)_T	0	0
ENSG00000222108.1	RNA5SP317	-0.39084	0.000818634	0.0033329	1	0.967515364354697	AML-MRC(3)_T	0	0
ENSG00000226089.2		-0.39085	0.019435	0.050548	0.917647058823529	0.90342405618964	AML-MRC(3)_T	0	0
ENSG00000237306.1	HSPE1P22	-0.39094	0.192976	0.31588	0.470588235294118	0.500438981562774	AML-MRC(3)_T	0	0
ENSG00000207139.1		-0.39097	0.231544	0.36263	0.235294117647059	0.298507462686567	AML-MRC(3)_T	0	0
ENSG00000158715.6	SLC45A3	-0.39102	0.00392297	0.013032	1	1	AML-MRC(3)_T	0	0
ENSG00000117868.17	ESYT2	-0.39114	2.10951e-11	3.7824e-10	1	1	AML-MRC(3)_T	0	0
ENSG00000215151.4	ABCD1P2	-0.39124	0.260017	0.39458	0.117647058823529	0.233538191395961	AML-MRC(3)_T	0	0
ENSG00000260698.1		-0.39136	0.000128974	0.00064737	1	0.997366110623354	AML-MRC(3)_T	0	0
ENSG00000212402.1	SNORA74B	-0.39145	0.0606582	0.12736	0.705882352941177	0.771729587357331	AML-MRC(3)_T	0	0
ENSG00000279771.1		-0.39146	0.35766	0.4976	0.0705882352941176	0.213345039508341	AML-MRC(3)_T	0	0
ENSG00000274713.1	MIR7974	-0.39147	0.101898	0.19244	0.470588235294118	0.56540825285338	AML-MRC(3)_T	0	0
ENSG00000196605.7	ZNF846	-0.39149	4.86142e-13	1.0985e-11	1	1	AML-MRC(3)_T	0	1
ENSG00000221263.1	MIR548P	-0.39149	0.137305	0.24341	0.435294117647059	0.494293239683933	AML-MRC(3)_T	0	0
ENSG00000147905.18	ZCCHC7	-0.39156	4.62812e-09	5.719e-08	1	1	AML-MRC(3)_T	0	0
ENSG00000283618.1		-0.39159	0.288557		0.117647058823529	0.208077260755048	AML-MRC(3)_T	0	0
ENSG00000188558.6	OR2G6	-0.39161	0.26768	0.40314	0.247058823529412	0.287093942054434	AML-MRC(3)_T	0	0
ENSG00000179855.9	GIPC3	-0.39162	0.00640267	0.019793	1	0.999122036874451	AML-MRC(3)_T	0	0
ENSG00000214908.3		-0.39168	0.0194709	0.050628	0.752941176470588	0.877085162423178	AML-MRC(3)_T	0	0
ENSG00000233926.1	TLE1-DT	-0.3917	0.0687046	0.14078	0.529411764705882	0.66900790166813	AML-MRC(3)_T	0	0
ENSG00000223735.1	OR51B3P	-0.39179	0.35478	0.49491	0.258823529411765	0.279192273924495	AML-MRC(3)_T	0	0
ENSG00000227500.10	SCAMP4	-0.39181	7.41208e-13	1.6417e-11	1	1	AML-MRC(3)_T	0	0
ENSG00000179468.5	OR9A2	-0.39185	0.380103	0.52003	0.211764705882353	0.225636523266023	AML-MRC(3)_T	0	0
ENSG00000228283.3	KATNBL1P6	-0.39191	0.00511088	0.016349	0.870588235294118	0.913959613696225	AML-MRC(3)_T	0	0
ENSG00000141979.4		-0.39198	0.180654	0.30048	0.541176470588235	0.589991220368745	AML-MRC(3)_T	0	0
ENSG00000238290.1	ERRFI1-DT	-0.39203	0.221136	0.35036	0.317647058823529	0.350307287093942	AML-MRC(3)_T	0	0
ENSG00000228750.7	LINC01672	-0.39209	0.22638	0.35647	0.176470588235294	0.273046532045654	AML-MRC(3)_T	0	0
ENSG00000267150.1		-0.39212	0.00581539	0.018221	0.929411764705882	0.912203687445127	AML-MRC(3)_T	0	0
ENSG00000226131.1	PPIAP66	-0.39216	0.13968	0.24669	0.447058823529412	0.637401229148376	AML-MRC(3)_T	0	0
ENSG00000243005.3	RN7SL16P	-0.39222	0.103543	0.1948	0.647058823529412	0.648814749780509	AML-MRC(3)_T	0	0
ENSG00000276087.2		-0.39226	0.119578	0.21848	0.458823529411765	0.525899912203687	AML-MRC(3)_T	0	0
ENSG00000161277.11	THAP8	-0.3923	4.80157e-05	0.0002673	1	1	AML-MRC(3)_T	0	1
ENSG00000196284.17	SUPT3H	-0.39238	3.58243e-07	3.1017e-06	1	1	AML-MRC(3)_T	0	0
ENSG00000243794.1	SNRPCP10	-0.39241	0.350627	0.49078	0.176470588235294	0.210711150131694	AML-MRC(3)_T	0	0
ENSG00000249320.1		-0.39242	0.19812	0.32205	0.270588235294118	0.351185250219491	AML-MRC(3)_T	0	0
ENSG00000243678.12	NME2	-0.39248	4.32356e-07	3.6833e-06	1	0.999122036874451	AML-MRC(3)_T	0	1
ENSG00000215895.4	HSPA5P1	-0.39252	0.00531356	0.016897	1	0.999122036874451	AML-MRC(3)_T	0	0
ENSG00000232075.1	MRPL35P2	-0.39255	0.0442783	0.098864	0.823529411764706	0.801580333625988	AML-MRC(3)_T	0	0
ENSG00000027644.5	INSRR	-0.39261	0.0492261	0.1078	0.941176470588235	0.933274802458297	AML-MRC(3)_T	0	0
ENSG00000213157.3	RPL32P10	-0.39264	0.0669727	0.13787	0.611764705882353	0.678665496049166	AML-MRC(3)_T	0	0
ENSG00000134760.6	DSG1	-0.39265	0.356013	0.49608	0.141176470588235	0.229148375768218	AML-MRC(3)_T	0	0
ENSG00000272516.1		-0.39269	0.0836245	0.1646	0.611764705882353	0.625987708516242	AML-MRC(3)_T	0	0
ENSG00000179407.3	DNAJB8	-0.39272	0.141229	0.24888	0.576470588235294	0.62071992976295	AML-MRC(3)_T	0	0
ENSG00000229742.1		-0.39272	0.0637682	0.13251	0.588235294117647	0.690956979806848	AML-MRC(3)_T	0	0
ENSG00000284902.1		-0.39281	0.0773509	0.15484	0.564705882352941	0.626865671641791	AML-MRC(3)_T	0	0
ENSG00000259367.1	AKAP13-AS1	-0.39284	0.0248135	0.061752	0.882352941176471	0.922739244951712	AML-MRC(3)_T	0	0
ENSG00000172667.11	ZMAT3	-0.39285	4.38114e-06	3.0784e-05	1	1	AML-MRC(3)_T	0	1
ENSG00000227307.1		-0.39294	0.310175		0.152941176470588	0.2071992976295	AML-MRC(3)_T	0	0
ENSG00000163596.16	ICA1L	-0.39295	1.2805e-06	9.9302e-06	1	1	AML-MRC(3)_T	0	0
ENSG00000234213.1	FHP1	-0.393	0.0845272	0.16598	0.564705882352941	0.61369622475856	AML-MRC(3)_T	0	0
ENSG00000237528.1	UQCR10P1	-0.39305	0.181187	0.30114	0.247058823529412	0.311676909569798	AML-MRC(3)_T	0	0
ENSG00000215606.4	KRT18P35	-0.39315	0.281524	0.41865	0.152941176470588	0.230026338893766	AML-MRC(3)_T	0	0
ENSG00000233615.1	HNRNPA1P42	-0.39319	0.0798801	0.1587	0.517647058823529	0.603160667251975	AML-MRC(3)_T	0	0
ENSG00000167711.14	SERPINF2	-0.39337	0.000160986	0.0007863	1	1	AML-MRC(3)_T	0	0
ENSG00000224829.3	TOMM20P1	-0.39341	0.0326293	0.077224	0.705882352941177	0.788410886742757	AML-MRC(3)_T	0	0
ENSG00000237651.6	C2orf74	-0.39342	0.000226386	0.0010698	0.952941176470588	0.981562774363477	AML-MRC(3)_T	0	0
ENSG00000219329.1		-0.39349	0.0319466	0.075854	0.788235294117647	0.846356453028973	AML-MRC(3)_T	0	0
ENSG00000256234.1	ITPR2-AS1	-0.39361	0.0322143	0.0764	0.788235294117647	0.788410886742757	AML-MRC(3)_T	0	0
ENSG00000278250.1		-0.39367	0.317898	0.45728	0.223529411764706	0.312554872695347	AML-MRC(3)_T	0	0
ENSG00000259045.1	MTCO1P2	-0.39374	0.00332046	0.011282	1	0.999122036874451	AML-MRC(3)_T	0	0
ENSG00000260855.1		-0.39376	0.00151944	0.0057315	1	0.996488147497805	AML-MRC(3)_T	0	0
ENSG00000268683.1		-0.3938	0.0882162	0.17174	0.623529411764706	0.658472344161545	AML-MRC(3)_T	0	0
ENSG00000275005.1		-0.39381	0.115728	0.21296	0.6	0.588235294117647	AML-MRC(3)_T	0	0
ENSG00000258956.2	COX4I1P1	-0.39384	0.115742	0.21297	0.482352941176471	0.601404741000878	AML-MRC(3)_T	0	0
ENSG00000114113.6	RBP2	-0.39385	0.00813903	0.024259	0.929411764705882	0.922739244951712	AML-MRC(3)_T	0	0
ENSG00000279022.1		-0.39388	0.00224536	0.008052	0.917647058823529	0.925373134328358	AML-MRC(3)_T	0	0
ENSG00000133027.18	PEMT	-0.39389	1.45949e-07	1.371e-06	1	1	AML-MRC(3)_T	0	0
ENSG00000083307.12	GRHL2	-0.394	0.208946	0.3355	0.494117647058824	0.529411764705882	AML-MRC(3)_T	0	1
ENSG00000177732.8	SOX12	-0.39405	5.81015e-07	4.8154e-06	1	1	AML-MRC(3)_T	0	1
ENSG00000128262.8	POM121L9P	-0.39409	0.0207671	0.053355	0.929411764705882	0.946444249341528	AML-MRC(3)_T	0	0
ENSG00000145721.12	LIX1	-0.39413	0.0345979	0.08103	0.894117647058824	0.906935908691835	AML-MRC(3)_T	0	0
ENSG00000176124.15	DLEU1	-0.39419	2.17994e-07	1.9756e-06	1	1	AML-MRC(3)_T	0	0
ENSG00000224413.1		-0.39419	0.268801	0.40432	0.470588235294118	0.395961369622476	AML-MRC(3)_T	0	0
ENSG00000139714.12	MORN3	-0.39422	8.55203e-06	5.6192e-05	1	1	AML-MRC(3)_T	0	0
ENSG00000160439.16	RDH13	-0.3943	6.19107e-06	4.1927e-05	1	1	AML-MRC(3)_T	0	0
ENSG00000185313.8	SCN10A	-0.39433	0.341842	0.48158	0.129411764705882	0.213345039508341	AML-MRC(3)_T	0	0
ENSG00000286064.1		-0.39434	8.8757e-05	0.00046359	1	0.986830553116769	AML-MRC(3)_T	0	0
ENSG00000267450.1	OR1AB1P	-0.39435	0.365952	0.50622	0.105882352941176	0.19315188762072	AML-MRC(3)_T	0	0
ENSG00000228550.1		-0.39436	0.216946	0.34533	0.294117647058824	0.391571553994732	AML-MRC(3)_T	0	0
ENSG00000243188.1	HNRNPA1P17	-0.3944	0.113539	0.2097	0.564705882352941	0.591747146619842	AML-MRC(3)_T	0	0
ENSG00000142973.14	CYP4B1	-0.39443	0.364494	0.50476	0.176470588235294	0.230904302019315	AML-MRC(3)_T	0	0
ENSG00000237379.1	CBX1P3	-0.39443	0.318583	0.45786	0.2	0.233538191395961	AML-MRC(3)_T	0	0
ENSG00000278863.1		-0.39456	0.080001	0.15889	0.694117647058824	0.71729587357331	AML-MRC(3)_T	0	0
ENSG00000184659.5	FOXD4L4	-0.39458	0.188265	0.31001	0.435294117647059	0.462686567164179	AML-MRC(3)_T	0	1
ENSG00000240854.1	PSMC2P1	-0.39459	0.0104032	0.029869	0.894117647058824	0.929762949956102	AML-MRC(3)_T	0	0
ENSG00000228124.1	MDN1-AS1	-0.39464	0.00127106	0.0049035	0.894117647058824	0.929762949956102	AML-MRC(3)_T	0	0
ENSG00000221680.1	MIR1278	-0.39468	0.209278	0.33589	0.317647058823529	0.355575065847234	AML-MRC(3)_T	0	0
ENSG00000127415.13	IDUA	-0.39471	4.23438e-08	4.3926e-07	1	1	AML-MRC(3)_T	0	0
ENSG00000251886.1	RNU6-120P	-0.39475	0.296868		0.164705882352941	0.218612818261633	AML-MRC(3)_T	0	0
ENSG00000288532.1		-0.39478	0.17778	0.29669	0.317647058823529	0.436347673397717	AML-MRC(3)_T	0	0
ENSG00000229919.3	ELOCP3	-0.39486	0.21316	0.34049	0.282352941176471	0.298507462686567	AML-MRC(3)_T	0	0
ENSG00000253886.1		-0.39486	0.0859338	0.16815	0.576470588235294	0.589991220368745	AML-MRC(3)_T	0	0
ENSG00000286410.1		-0.3949	0.0338603	0.079618	0.929411764705882	0.884986830553117	AML-MRC(3)_T	0	0
ENSG00000231908.1	IDH1-AS1	-0.39497	0.000125349	0.00063074	0.988235294117647	0.983318700614574	AML-MRC(3)_T	0	0
ENSG00000251211.1		-0.39497	0.011724	0.033008	0.764705882352941	0.877085162423178	AML-MRC(3)_T	0	0
ENSG00000270405.1		-0.39498	0.151263	0.26243	0.423529411764706	0.539069359086918	AML-MRC(3)_T	0	0
ENSG00000224272.2		-0.39504	0.0790138	0.15739	0.941176470588235	0.964881474978051	AML-MRC(3)_T	0	0
ENSG00000238111.1	RPS13P4	-0.39505	0.072385	0.14677	0.658823529411765	0.727831431079895	AML-MRC(3)_T	0	0
ENSG00000110169.11	HPX	-0.3951	0.00212462	0.0076826	0.952941176470588	0.978050921861282	AML-MRC(3)_T	1	0
ENSG00000241183.1		-0.3951	0.310132	0.44917	0.270588235294118	0.301141352063213	AML-MRC(3)_T	0	0
ENSG00000286934.1		-0.39534	0.35017	0.49033	0.2	0.316066725197542	AML-MRC(3)_T	0	0
ENSG00000215704.10	CELA2B	-0.39535	0.00315425	0.010788	0.952941176470588	0.976294995610184	AML-MRC(3)_T	0	0
ENSG00000234569.1	RAD1P1	-0.3955	0.103276	0.19443	0.694117647058824	0.658472344161545	AML-MRC(3)_T	0	0
ENSG00000235449.2	COX7CP2	-0.39551	7.84741e-05	0.00041468	1	0.996488147497805	AML-MRC(3)_T	0	0
ENSG00000276160.1	GGTLC5P	-0.39552	0.307458		0.129411764705882	0.204565408252853	AML-MRC(3)_T	0	0
ENSG00000271553.1		-0.39553	0.00248523	0.0087868	0.988235294117647	0.991220368744513	AML-MRC(3)_T	0	0
ENSG00000263978.1	MIR4499	-0.39564	0.416839	0.55504	0.141176470588235	0.166812993854258	AML-MRC(3)_T	0	0
ENSG00000252994.1	RNU6-1231P	-0.39566	0.168621	0.28507	0.4	0.424934152765584	AML-MRC(3)_T	0	0
ENSG00000207654.4	MIR128-1	-0.39568	0.145994	0.2555	0.305882352941176	0.392449517120281	AML-MRC(3)_T	0	0
ENSG00000259318.1	HMGN1P1	-0.39573	0.000448197	0.0019643	1	0.991220368744513	AML-MRC(3)_T	0	0
ENSG00000249534.2	LINC01258	-0.39594	0.321905		0.117647058823529	0.202809482001756	AML-MRC(3)_T	0	0
ENSG00000207698.1	MIR32	-0.39597	0.0714158	0.14524	0.564705882352941	0.640913081650571	AML-MRC(3)_T	0	0
ENSG00000265617.1	MIR548AG2	-0.39599	0.28942	0.42717	0.188235294117647	0.228270412642669	AML-MRC(3)_T	0	0
ENSG00000243101.1	RPS3P7	-0.396	0.0491487	0.10769	0.8	0.861281826163301	AML-MRC(3)_T	0	0
ENSG00000275981.1		-0.39604	0.0313043	0.074629	0.776470588235294	0.84108867427568	AML-MRC(3)_T	0	0
ENSG00000232277.1	SLC30A6P1	-0.39614	0.232099	0.36328	0.282352941176471	0.318700614574188	AML-MRC(3)_T	0	0
ENSG00000236893.1	ASS1P7	-0.39615	0.306824	0.44591	0.141176470588235	0.208955223880597	AML-MRC(3)_T	0	0
ENSG00000223779.6		-0.39618	0.255668	0.38981	0.494117647058824	0.549604916593503	AML-MRC(3)_T	0	0
ENSG00000229875.1	EIF1P1	-0.39624	0.277407	0.41404	0.211764705882353	0.26865671641791	AML-MRC(3)_T	0	0
ENSG00000258485.2	SRMP2	-0.39625	0.0837242	0.16472	0.588235294117647	0.668129938542581	AML-MRC(3)_T	0	0
ENSG00000200389.1	RNU6-509P	-0.39627	0.0872895	0.17031	0.635294117647059	0.707638279192274	AML-MRC(3)_T	0	0
ENSG00000203772.7	SPRN	-0.3963	0.0070673	0.021547	0.964705882352941	0.945566286215979	AML-MRC(3)_T	0	0
ENSG00000257331.1	RACGAP1P1	-0.39633	0.189275	0.31121	0.470588235294118	0.446005267778753	AML-MRC(3)_T	0	0
ENSG00000239872.1	RPL35AP19	-0.39635	0.140753	0.2482	0.376470588235294	0.456540825285338	AML-MRC(3)_T	0	0
ENSG00000187796.15	CARD9	-0.3965	0.000102822	0.00052835	1	1	AML-MRC(3)_T	0	0
ENSG00000241838.3		-0.39658	0.175697	0.29405	0.235294117647059	0.288849868305531	AML-MRC(3)_T	0	0
ENSG00000205268.11	PDE7A	-0.39665	2.2181e-07	2.0046e-06	1	1	AML-MRC(3)_T	0	0
ENSG00000252768.1	RNU6-856P	-0.39665	0.00449902	0.014645	0.870588235294118	0.915715539947322	AML-MRC(3)_T	0	0
ENSG00000102878.17	HSF4	-0.39672	5.46162e-06	3.753e-05	1	1	AML-MRC(3)_T	0	1
ENSG00000270632.1		-0.39673	0.23901	0.37113	0.494117647058824	0.515364354697103	AML-MRC(3)_T	0	0
ENSG00000258893.1	SETP2	-0.39683	0.0535008	0.11525	0.694117647058824	0.714661984196664	AML-MRC(3)_T	0	0
ENSG00000242308.2	MAT2AP1	-0.39685	0.0245452	0.061221	0.823529411764706	0.776997366110623	AML-MRC(3)_T	0	0
ENSG00000223920.2		-0.39696	0.18453	0.30528	0.388235294117647	0.417032484635645	AML-MRC(3)_T	0	0
ENSG00000240388.2		-0.39703	0.0323484	0.07667	0.811764705882353	0.854258121158911	AML-MRC(3)_T	0	0
ENSG00000263439.1	MIR4753	-0.39712	0.13142	0.23528	0.470588235294118	0.551360842844601	AML-MRC(3)_T	0	0
ENSG00000215533.8	LINC00189	-0.39713	0.17451	0.29264	0.8	0.777875329236172	AML-MRC(3)_T	0	0
ENSG00000271705.1	RPL17P3	-0.39716	0.200509	0.32515	0.176470588235294	0.259877085162423	AML-MRC(3)_T	0	0
ENSG00000286301.1		-0.39717	0.303597	0.44268	0.152941176470588	0.226514486391572	AML-MRC(3)_T	0	0
ENSG00000224881.1		-0.39718	0.379319	0.51922	0.247058823529412	0.270412642669008	AML-MRC(3)_T	0	0
ENSG00000223324.1	RN7SKP273	-0.39719	0.0847613	0.16632	0.541176470588235	0.59964881474978	AML-MRC(3)_T	0	0
ENSG00000267349.1		-0.3972	0.224532	0.35427	0.247058823529412	0.325724319578578	AML-MRC(3)_T	0	0
ENSG00000287735.1		-0.39725	9.93528e-05	0.00051271	1	0.99297629499561	AML-MRC(3)_T	0	0
ENSG00000230292.5	NAALADL2-AS3	-0.39733	0.350777	0.49088	0.176470588235294	0.201053555750658	AML-MRC(3)_T	0	0
ENSG00000231622.1	RPS29P7	-0.39735	0.147645	0.25771	0.341176470588235	0.452151009657594	AML-MRC(3)_T	0	0
ENSG00000251389.1	YTHDF1P1	-0.39743	0.19452	0.31766	0.4	0.417910447761194	AML-MRC(3)_T	0	0
ENSG00000139626.16	ITGB7	-0.39746	0.000705434	0.0029244	1	1	AML-MRC(3)_T	1	0
ENSG00000082641.16	NFE2L1	-0.3976	2.323e-14	6.1949e-13	1	1	AML-MRC(3)_T	0	1
ENSG00000272995.1		-0.39767	0.0814208	0.16118	0.470588235294118	0.549604916593503	AML-MRC(3)_T	0	0
ENSG00000265727.2	RN7SL648P	-0.39779	0.0377506	0.086946	0.917647058823529	0.867427568042142	AML-MRC(3)_T	0	0
ENSG00000241917.1		-0.39796	0.155941	0.26872	0.317647058823529	0.44161545215101	AML-MRC(3)_T	0	0
ENSG00000214646.8	COMMD4P1	-0.39797	0.0182268	0.047925	0.729411764705882	0.854258121158911	AML-MRC(3)_T	0	0
ENSG00000244019.1	RPS2P24	-0.39805	0.0914181	0.17658	0.623529411764706	0.662862159789289	AML-MRC(3)_T	0	0
ENSG00000259013.2		-0.39806	0.0385901	0.088515	0.811764705882353	0.829675153643547	AML-MRC(3)_T	0	0
ENSG00000261575.2		-0.3981	0.00296377	0.010224	1	0.98595258999122	AML-MRC(3)_T	0	0
ENSG00000162302.13	RPS6KA4	-0.39813	2.33131e-08	2.5355e-07	1	1	AML-MRC(3)_T	0	1
ENSG00000200753.1		-0.39816	0.378577	0.51852	0.152941176470588	0.196663740122915	AML-MRC(3)_T	0	0
ENSG00000286407.1		-0.39824	0.0123136	0.034362	0.941176470588235	0.952589991220369	AML-MRC(3)_T	0	0
ENSG00000285677.2		-0.39827	0.00046268	0.0020178	0.964705882352941	0.973661106233538	AML-MRC(3)_T	0	0
ENSG00000255951.1		-0.39833	0.43182	0.56834	0.129411764705882	0.166812993854258	AML-MRC(3)_T	0	0
ENSG00000264623.3	MIR4796	-0.39833	0.481196	0.61264	0.188235294117647	0.237928007023705	AML-MRC(3)_T	0	0
ENSG00000279480.1		-0.39841	0.381889	0.5218	0.141176470588235	0.202809482001756	AML-MRC(3)_T	0	0
ENSG00000260809.1	VPS35P1	-0.39842	0.0240052	0.060114	0.847058823529412	0.835820895522388	AML-MRC(3)_T	0	0
ENSG00000152931.9	PART1	-0.39857	0.0526883	0.11383	0.752941176470588	0.822651448639157	AML-MRC(3)_T	0	0
ENSG00000233691.2		-0.39863	0.1772	0.29594	0.341176470588235	0.37225636523266	AML-MRC(3)_T	0	0
ENSG00000233385.1	MTCO3P8	-0.39865	0.360085	0.50014	0.117647058823529	0.208955223880597	AML-MRC(3)_T	0	0
ENSG00000267686.2		-0.39874	0.147838	0.25794	0.447058823529412	0.508340649692713	AML-MRC(3)_T	0	0
ENSG00000207518.1	RNU6-59P	-0.39878	0.111871	0.20715	0.670588235294118	0.681299385425812	AML-MRC(3)_T	0	0
ENSG00000073670.14	ADAM11	-0.39899	0.000583285	0.0024714	1	1	AML-MRC(3)_T	0	0
ENSG00000253805.1		-0.399	0.423494	0.56093	0.211764705882353	0.180860403863038	AML-MRC(3)_T	0	0
ENSG00000182890.5	GLUD2	-0.39902	2.80501e-06	2.0376e-05	1	1	AML-MRC(3)_T	0	0
ENSG00000280381.1		-0.39905	0.016302	0.043615	0.917647058823529	0.942932396839333	AML-MRC(3)_T	0	0
ENSG00000207136.1	RNU6-769P	-0.39919	0.192782	0.31561	0.341176470588235	0.391571553994732	AML-MRC(3)_T	0	0
ENSG00000251106.1	ABITRAMP1	-0.39929	0.186759	0.30814	0.352941176470588	0.382791922739245	AML-MRC(3)_T	0	0
ENSG00000265142.9	MIR133A1HG	-0.3994	0.00362973	0.012184	1	0.982440737489025	AML-MRC(3)_T	0	0
ENSG00000141570.11	CBX8	-0.39947	1.21689e-06	9.4717e-06	1	1	AML-MRC(3)_T	0	0
ENSG00000248696.1		-0.3995	0.0186481	0.04883	0.764705882352941	0.863915715539947	AML-MRC(3)_T	0	0
ENSG00000201800.1		-0.39951	0.0279138	0.067986	0.823529411764706	0.845478489903424	AML-MRC(3)_T	0	0
ENSG00000279713.1		-0.39952	0.0476434	0.10501	0.929411764705882	0.876207199297629	AML-MRC(3)_T	0	0
ENSG00000248954.1		-0.39954	0.201573	0.32645	0.305882352941176	0.375768217734855	AML-MRC(3)_T	0	0
ENSG00000234754.2	LINC02817	-0.39961	0.371781	0.51195	0.188235294117647	0.202809482001756	AML-MRC(3)_T	0	0
ENSG00000265460.6		-0.39963	0.0173762	0.045999	0.847058823529412	0.884108867427568	AML-MRC(3)_T	0	0
ENSG00000142875.19	PRKACB	-0.39966	5.85319e-08	5.9228e-07	1	1	AML-MRC(3)_T	0	0
ENSG00000182545.6	RNASE10	-0.3997	0.0839057	0.16499	0.705882352941177	0.723441615452151	AML-MRC(3)_T	0	0
ENSG00000124568.12	SLC17A1	-0.39977	0.255621	0.38978	0.4	0.352941176470588	AML-MRC(3)_T	0	0
ENSG00000250253.3		-0.3998	0.369711		0.0941176470588235	0.183494293239684	AML-MRC(3)_T	0	0
ENSG00000145982.13	FARS2	-0.39985	2.6842e-12	5.5203e-11	1	1	AML-MRC(3)_T	0	0
ENSG00000275467.1		-0.39986	0.250617	0.38411	0.2	0.276558384547849	AML-MRC(3)_T	0	0
ENSG00000250405.2		-0.4	0.118488	0.21686	0.423529411764706	0.522388059701492	AML-MRC(3)_T	0	0
ENSG00000255185.6	PDXDC2P	-0.40001	0.00358769	0.012064	0.941176470588235	0.946444249341528	AML-MRC(3)_T	0	0
ENSG00000270188.1		-0.40001	0.165175	0.28076	0.411764705882353	0.492537313432836	AML-MRC(3)_T	0	0
ENSG00000001617.12	SEMA3F	-0.40004	0.0526145	0.11371	1	0.996488147497805	AML-MRC(3)_T	0	0
ENSG00000113905.5	HRG	-0.40011	0.210019	0.33682	0.305882352941176	0.341527655838455	AML-MRC(3)_T	0	0
ENSG00000211454.15	AKR7L	-0.40012	0.000226208	0.0010691	1	0.997366110623354	AML-MRC(3)_T	0	0
ENSG00000161638.11	ITGA5	-0.40016	1.88475e-09	2.4822e-08	1	1	AML-MRC(3)_T	1	0
ENSG00000243970.3	PPIEL	-0.40018	0.00467942	0.015153	1	1	AML-MRC(3)_T	0	0
ENSG00000095066.12	HOOK2	-0.40024	1.0444e-09	1.4346e-08	1	1	AML-MRC(3)_T	0	1
ENSG00000270811.1		-0.40035	0.251714	0.38533	0.2	0.261633011413521	AML-MRC(3)_T	0	0
ENSG00000205060.11	SLC35B4	-0.40037	8.51443e-11	1.3878e-09	1	1	AML-MRC(3)_T	0	0
ENSG00000229612.1	SUMO1P2	-0.40037	0.232822	0.36393	0.152941176470588	0.246707638279192	AML-MRC(3)_T	0	0
ENSG00000240652.1		-0.40044	0.0257986	0.063718	0.894117647058824	0.909569798068481	AML-MRC(3)_T	0	0
ENSG00000274860.1		-0.40046	0.293724	0.43194	0.164705882352941	0.218612818261633	AML-MRC(3)_T	0	0
ENSG00000215349.2	MRPL3P1	-0.40048	0.00322218	0.010994	0.952941176470588	0.950834064969271	AML-MRC(3)_T	0	0
ENSG00000284308.1	C2orf81	-0.4005	0.000215547	0.0010231	0.976470588235294	0.978928884986831	AML-MRC(3)_T	0	0
ENSG00000198576.4	ARC	-0.40052	0.0555773	0.1188	1	0.985074626865672	AML-MRC(3)_T	0	0
ENSG00000231378.1	NDUFAF4P4	-0.40062	0.0562926	0.12003	0.576470588235294	0.709394205443371	AML-MRC(3)_T	0	0
ENSG00000286320.1		-0.40072	0.00605638	0.01887	0.988235294117647	0.978050921861282	AML-MRC(3)_T	0	0
ENSG00000250853.1	RNF138P1	-0.40076	0.0026591	0.00931	0.964705882352941	0.956979806848112	AML-MRC(3)_T	0	0
ENSG00000280103.1		-0.40082	0.0206919	0.053194	0.788235294117647	0.800702370500439	AML-MRC(3)_T	0	0
ENSG00000216480.2	RPL21P69	-0.40094	0.0178904	0.04716	0.741176470588235	0.853380158033363	AML-MRC(3)_T	0	0
ENSG00000223503.1		-0.40108	0.00319558	0.010912	0.823529411764706	0.908691834942932	AML-MRC(3)_T	0	0
ENSG00000229359.2	PIN1P1	-0.40115	0.280709	0.41767	0.152941176470588	0.243195785776997	AML-MRC(3)_T	0	0
ENSG00000201861.1	RNA5SP298	-0.40134	0.335594		0.117647058823529	0.195785776997366	AML-MRC(3)_T	0	0
ENSG00000214041.4	PGAM1P4	-0.40141	0.0459652	0.10192	0.564705882352941	0.683933274802458	AML-MRC(3)_T	0	0
ENSG00000259637.1	DNM1P38	-0.40143	0.0349581	0.081667	0.694117647058824	0.714661984196664	AML-MRC(3)_T	0	0
ENSG00000239249.3	RN7SL757P	-0.40152	0.44064	0.57618	0.129411764705882	0.185250219490781	AML-MRC(3)_T	0	0
ENSG00000213538.5	KRT8P41	-0.40166	0.13528	0.24054	0.329411764705882	0.493415276558385	AML-MRC(3)_T	0	0
ENSG00000287757.1		-0.40168	0.00330242	0.011231	0.952941176470588	0.946444249341528	AML-MRC(3)_T	0	0
ENSG00000161270.20	NPHS1	-0.4017	0.100834	0.19084	0.717647058823529	0.774363476733977	AML-MRC(3)_T	0	0
ENSG00000252723.2	RNU6-677P	-0.40174	0.13376	0.23845	0.505882352941176	0.530289727831431	AML-MRC(3)_T	0	0
ENSG00000233024.7	NPIPA9	-0.402	0.0142081	0.038775	0.882352941176471	0.881474978050922	AML-MRC(3)_T	0	0
ENSG00000206592.1		-0.40208	0.23438	0.36574	0.176470588235294	0.244073748902546	AML-MRC(3)_T	0	0
ENSG00000223960.7	CHROMR	-0.40219	3.9042e-10	5.7241e-09	1	1	AML-MRC(3)_T	0	0
ENSG00000214853.5	PPIAP79	-0.40223	0.163847	0.27909	0.388235294117647	0.449517120280948	AML-MRC(3)_T	0	0
ENSG00000242882.1	RPL5P11	-0.40228	4.6802e-05	0.00026102	1	0.995610184372256	AML-MRC(3)_T	0	0
ENSG00000059377.18	TBXAS1	-0.40235	5.56397e-07	4.6349e-06	1	1	AML-MRC(3)_T	0	0
ENSG00000217060.1		-0.40249	0.0210475	0.053939	0.788235294117647	0.854258121158911	AML-MRC(3)_T	0	0
ENSG00000242771.1	TRBV5-2	-0.40253	0.410398	0.54894	0.117647058823529	0.18612818261633	AML-MRC(3)_T	0	0
ENSG00000244540.2	RPL35AP29	-0.40253	0.0849797	0.16667	0.470588235294118	0.561896400351185	AML-MRC(3)_T	0	0
ENSG00000188716.5	DUSP29	-0.40266	0.294958	0.43322	0.176470588235294	0.240561896400351	AML-MRC(3)_T	0	0
ENSG00000244607.7	CCDC13	-0.40273	4.5749e-05	0.00025594	0.988235294117647	0.982440737489025	AML-MRC(3)_T	0	0
ENSG00000244662.1		-0.40273	0.416169	0.55451	0.0823529411764706	0.172958735733099	AML-MRC(3)_T	0	0
ENSG00000229765.2	RPL21P62	-0.40277	0.124503	0.22555	0.411764705882353	0.460930640913082	AML-MRC(3)_T	0	0
ENSG00000135443.8	KRT85	-0.40282	0.380278	0.52016	0.117647058823529	0.204565408252853	AML-MRC(3)_T	0	0
ENSG00000242818.3	RN7SL846P	-0.40283	0.163168	0.27829	0.341176470588235	0.431079894644425	AML-MRC(3)_T	0	0
ENSG00000130158.14	DOCK6	-0.40299	0.0280297	0.068204	1	0.999122036874451	AML-MRC(3)_T	0	0
ENSG00000219135.1	RPL23AP48	-0.403	0.0689315	0.14112	0.552941176470588	0.692712906057946	AML-MRC(3)_T	0	0
ENSG00000255964.1	HSPD1P12	-0.4031	0.00923809	0.026964	0.894117647058824	0.914837576821773	AML-MRC(3)_T	0	0
ENSG00000234338.1		-0.40315	0.00318935	0.010895	0.988235294117647	0.976294995610184	AML-MRC(3)_T	0	0
ENSG00000287404.1		-0.40316	0.106822	0.19963	0.447058823529412	0.541703248463565	AML-MRC(3)_T	0	0
ENSG00000273675.1		-0.40327	0.0915051	0.17671	0.517647058823529	0.632133450395083	AML-MRC(3)_T	0	0
ENSG00000250990.1		-0.40332	0.000660752	0.0027629	0.964705882352941	0.959613696224759	AML-MRC(3)_T	0	0
ENSG00000271732.1		-0.40346	0.0037356	0.012485	0.870588235294118	0.90342405618964	AML-MRC(3)_T	0	0
ENSG00000260445.1		-0.40358	0.240882	0.37326	0.258823529411765	0.272168568920105	AML-MRC(3)_T	0	0
ENSG00000258947.7	TUBB3	-0.40363	0.0753802	0.15172	0.729411764705882	0.809482001755926	AML-MRC(3)_T	0	0
ENSG00000267585.1		-0.40367	0.347091	0.48707	0.0941176470588235	0.235294117647059	AML-MRC(3)_T	0	0
ENSG00000227267.3	DONSONP1	-0.40371	0.157295	0.27046	0.423529411764706	0.458296751536435	AML-MRC(3)_T	0	0
ENSG00000225693.1	LAGE3P1	-0.40373	0.0019338	0.00708	0.882352941176471	0.927129060579456	AML-MRC(3)_T	0	0
ENSG00000258249.1		-0.40401	0.0923417	0.17801	0.552941176470588	0.609306409130816	AML-MRC(3)_T	0	0
ENSG00000283519.1		-0.40401	0.310196	0.4492	0.176470588235294	0.237928007023705	AML-MRC(3)_T	0	0
ENSG00000125877.13	ITPA	-0.40404	5.99791e-13	1.3432e-11	1	1	AML-MRC(3)_T	0	0
ENSG00000199740.1		-0.4041	0.0493312	0.10798	0.517647058823529	0.66900790166813	AML-MRC(3)_T	0	0
ENSG00000265939.1	UBE2CP2	-0.40416	0.000704014	0.0029194	0.941176470588235	0.940298507462687	AML-MRC(3)_T	0	0
ENSG00000157315.5	TMED6	-0.40429	8.61196e-08	8.4408e-07	1	0.996488147497805	AML-MRC(3)_T	0	0
ENSG00000158865.12	SLC5A11	-0.40436	0.00573195	0.018025	0.952941176470588	0.977172958735733	AML-MRC(3)_T	0	0
ENSG00000231468.2	PRDX3P2	-0.40443	0.00178565	0.006598	0.952941176470588	0.959613696224759	AML-MRC(3)_T	0	0
ENSG00000124635.9	H2BC11	-0.40445	0.00638887	0.019757	1	1	AML-MRC(3)_T	0	0
ENSG00000199168.3	MIR374A	-0.40446	0.343535	0.4835	0.223529411764706	0.213345039508341	AML-MRC(3)_T	0	0
ENSG00000236852.1	SSBL2P	-0.40448	0.00270982	0.0094704	0.917647058823529	0.943810359964881	AML-MRC(3)_T	0	0
ENSG00000261835.1		-0.40459	0.283065	0.42024	0.129411764705882	0.223880597014925	AML-MRC(3)_T	0	0
ENSG00000249142.1	TMEM183AP2	-0.40461	0.00441224	0.014407	0.976470588235294	0.953467954345917	AML-MRC(3)_T	0	0
ENSG00000214883.4		-0.40463	0.10768	0.20093	0.6	0.590869183494293	AML-MRC(3)_T	0	0
ENSG00000287271.1		-0.40468	0.0987853	0.18771	0.717647058823529	0.700614574187884	AML-MRC(3)_T	0	0
ENSG00000235669.1	CHN2-AS1	-0.40475	0.0513957	0.11155	0.752941176470588	0.842844600526778	AML-MRC(3)_T	0	0
ENSG00000119661.15	DNAL1	-0.40481	3.27427e-16	1.1131e-14	1	1	AML-MRC(3)_T	0	0
ENSG00000223416.3	RPS26P15	-0.40482	0.0164483	0.043951	0.835294117647059	0.914837576821773	AML-MRC(3)_T	0	0
ENSG00000286867.1		-0.40482	0.190065	0.31222	0.282352941176471	0.344161545215101	AML-MRC(3)_T	0	0
ENSG00000163273.4	NPPC	-0.40485	0.111552	0.20673	0.8	0.755926251097454	AML-MRC(3)_T	0	0
ENSG00000113716.13	HMGXB3	-0.40489	2.11738e-18	9.6877e-17	1	1	AML-MRC(3)_T	0	1
ENSG00000105492.16	SIGLEC6	-0.405	0.0401112	0.091323	1	0.998244073748903	AML-MRC(3)_T	1	0
ENSG00000164265.9	SCGB3A2	-0.40501	0.299098	0.4378	0.505882352941176	0.456540825285338	AML-MRC(3)_T	0	0
ENSG00000250202.2		-0.40503	0.0624202	0.13026	0.517647058823529	0.596136962247586	AML-MRC(3)_T	0	0
ENSG00000274275.1		-0.40522	0.000151395	0.00074511	1	0.98595258999122	AML-MRC(3)_T	0	0
ENSG00000213781.3	PSMC1P2	-0.40525	0.06453	0.13378	0.635294117647059	0.657594381035996	AML-MRC(3)_T	0	0
ENSG00000099810.21	MTAP	-0.40526	1.86543e-10	2.8865e-09	1	1	AML-MRC(3)_T	0	0
ENSG00000016864.18	GLT8D1	-0.40534	2.82018e-15	8.5105e-14	1	1	AML-MRC(3)_T	1	0
ENSG00000286952.1		-0.40535	0.00427681	0.014034	0.964705882352941	0.979806848112379	AML-MRC(3)_T	0	0
ENSG00000146521.10	LINC01558	-0.40547	0.362265	0.50225	0.152941176470588	0.219490781387182	AML-MRC(3)_T	0	0
ENSG00000263503.1	MAPK8IP1P2	-0.4055	0.274562	0.41087	0.564705882352941	0.628621597892889	AML-MRC(3)_T	0	0
ENSG00000277073.1	MIR6131	-0.40563	0.309249	0.44837	0.176470588235294	0.231782265144864	AML-MRC(3)_T	0	0
ENSG00000230852.2	LINC02857	-0.40565	0.196596	0.32008	0.317647058823529	0.36523266022827	AML-MRC(3)_T	0	0
ENSG00000187908.20	DMBT1	-0.40568	0.427321	0.56431	0.258823529411765	0.250219490781387	AML-MRC(3)_T	0	0
ENSG00000106031.9	HOXA13	-0.40575	0.324716	0.46421	0.364705882352941	0.564530289727831	AML-MRC(3)_T	0	1
ENSG00000189171.14	S100A13	-0.40578	6.33219e-06	4.2819e-05	1	1	AML-MRC(3)_T	0	0
ENSG00000122477.13	LRRC39	-0.40586	5.68841e-06	3.8849e-05	1	0.993854258121159	AML-MRC(3)_T	0	0
ENSG00000226205.1	RPS3AP27	-0.40589	0.0359153	0.08343	0.823529411764706	0.825285338015803	AML-MRC(3)_T	0	0
ENSG00000213344.2	PCNPP3	-0.40596	0.108114	0.20156	0.717647058823529	0.62071992976295	AML-MRC(3)_T	0	0
ENSG00000223822.2	EEF1A1P1	-0.40598	0.00505214	0.016194	0.988235294117647	0.992098331870061	AML-MRC(3)_T	0	0
ENSG00000223509.8	WHAMMP1	-0.40601	8.33551e-07	6.7195e-06	1	1	AML-MRC(3)_T	0	0
ENSG00000180347.13	ITPRID1	-0.40605	0.401975	0.54097	0.117647058823529	0.191395961369622	AML-MRC(3)_T	0	0
ENSG00000231150.5	DNAH8-AS1	-0.40612	0.356231	0.49619	0.141176470588235	0.203687445127305	AML-MRC(3)_T	0	0
ENSG00000231244.1	PSMC1P3	-0.40619	0.0256571	0.063457	0.8	0.801580333625988	AML-MRC(3)_T	0	0
ENSG00000223489.1	NEFHP1	-0.40621	0.288503	0.42614	0.282352941176471	0.28972783143108	AML-MRC(3)_T	0	0
ENSG00000207320.1		-0.40626	0.220626	0.3498	0.352941176470588	0.5171202809482	AML-MRC(3)_T	0	0
ENSG00000225347.1	SLC25A5P8	-0.40628	0.0629213	0.13109	0.647058823529412	0.705004389815628	AML-MRC(3)_T	0	0
ENSG00000134986.14	NREP	-0.4063	3.55291e-07	3.0774e-06	1	1	AML-MRC(3)_T	0	0
ENSG00000170876.8	TMEM43	-0.4063	8.77663e-16	2.8209e-14	1	1	AML-MRC(3)_T	0	0
ENSG00000277749.1		-0.40631	0.351713	0.49183	0.258823529411765	0.223002633889377	AML-MRC(3)_T	0	0
ENSG00000196844.9	PATE2	-0.40632	0.246921	0.38016	0.152941176470588	0.292361720807726	AML-MRC(3)_T	0	0
ENSG00000198517.10	MAFK	-0.40639	1.82258e-06	1.3723e-05	1	1	AML-MRC(3)_T	0	1
ENSG00000223665.1		-0.40642	0.214829	0.34259	0.188235294117647	0.260755048287972	AML-MRC(3)_T	0	0
ENSG00000214832.5	UPF3AP2	-0.40664	0.000285376	0.0013162	0.964705882352941	0.98595258999122	AML-MRC(3)_T	0	0
ENSG00000240374.3	RN7SL503P	-0.40666	0.112632	0.20837	0.423529411764706	0.564530289727831	AML-MRC(3)_T	0	0
ENSG00000198331.11	HYLS1	-0.40668	2.74573e-07	2.443e-06	1	1	AML-MRC(3)_T	0	0
ENSG00000279106.1		-0.40669	0.00476882	0.015391	0.988235294117647	0.972783143107989	AML-MRC(3)_T	0	0
ENSG00000244226.1	ILF2P1	-0.40673	0.0307966	0.073651	0.870588235294118	0.81387181738367	AML-MRC(3)_T	0	0
ENSG00000276855.1		-0.40675	0.0612049	0.12829	0.8	0.803336259877085	AML-MRC(3)_T	0	0
ENSG00000207385.1	RNU6-310P	-0.40677	0.164436	0.27984	0.317647058823529	0.423178226514486	AML-MRC(3)_T	0	0
ENSG00000230355.1		-0.40685	0.116524	0.21413	0.505882352941176	0.593503072870939	AML-MRC(3)_T	0	0
ENSG00000229057.1	RPS3AP54	-0.40689	0.375516	0.51534	0.141176470588235	0.230904302019315	AML-MRC(3)_T	0	0
ENSG00000224904.1	SBF1P2	-0.40694	0.081506	0.16129	0.6	0.632133450395083	AML-MRC(3)_T	0	0
ENSG00000254833.1		-0.40694	0.0752344	0.15148	0.529411764705882	0.585601404741001	AML-MRC(3)_T	0	0
ENSG00000229132.2	EIF4A1P10	-0.40696	2.04613e-08	2.2519e-07	1	1	AML-MRC(3)_T	0	0
ENSG00000255059.1	PPIAP43	-0.40701	0.0419331	0.094614	0.764705882352941	0.84108867427568	AML-MRC(3)_T	0	0
ENSG00000269930.1		-0.40706	0.000527471	0.0022608	1	0.991220368744513	AML-MRC(3)_T	0	0
ENSG00000255063.1	RBMXP3	-0.40729	0.0235403	0.059191	0.788235294117647	0.814749780509219	AML-MRC(3)_T	0	0
ENSG00000270072.1		-0.40729	0.0292042	0.07053	0.835294117647059	0.887620719929763	AML-MRC(3)_T	0	0
ENSG00000225177.6	NHSL1-AS1	-0.4073	0.000117276	0.00059385	1	1	AML-MRC(3)_T	0	0
ENSG00000166123.14	GPT2	-0.40734	0.000341464	0.001544	1	1	AML-MRC(3)_T	0	0
ENSG00000280440.1		-0.40734	0.0949088	0.1819	0.470588235294118	0.554872695346795	AML-MRC(3)_T	0	0
ENSG00000235554.1	SRSF6P2	-0.40738	6.05834e-08	6.1173e-07	1	0.998244073748903	AML-MRC(3)_T	0	0
ENSG00000226521.7		-0.40744	0.0353043	0.082335	0.8	0.812993854258121	AML-MRC(3)_T	0	0
ENSG00000167543.16	TP53I13	-0.40746	5.28371e-12	1.0372e-10	1	1	AML-MRC(3)_T	0	0
ENSG00000249465.1	RBMXP4	-0.40746	6.66261e-05	0.000358	0.988235294117647	0.987708516242318	AML-MRC(3)_T	0	0
ENSG00000020181.18	ADGRA2	-0.40749	0.013207	0.036479	1	1	AML-MRC(3)_T	0	0
ENSG00000230251.1	PHB1P4	-0.40754	0.209252	0.33587	0.235294117647059	0.294117647058824	AML-MRC(3)_T	0	0
ENSG00000237689.1		-0.40776	0.213197	0.34051	0.294117647058824	0.352941176470588	AML-MRC(3)_T	0	0
ENSG00000093010.15	COMT	-0.40781	1.45947e-11	2.6676e-10	1	1	AML-MRC(3)_T	0	0
ENSG00000168743.13	NPNT	-0.40795	0.108296	0.20186	0.623529411764706	0.66198419666374	AML-MRC(3)_T	0	0
ENSG00000198496.12	NBR2	-0.40796	5.0474e-08	5.1715e-07	1	1	AML-MRC(3)_T	0	0
ENSG00000213137.3	ARF1P2	-0.40799	0.0313934	0.074804	0.847058823529412	0.890254609306409	AML-MRC(3)_T	0	0
ENSG00000120907.18	ADRA1A	-0.40805	0.249216	0.38254	0.258823529411765	0.28270412642669	AML-MRC(3)_T	0	0
ENSG00000253054.1	RNU7-77P	-0.40807	0.0170689	0.045327	0.764705882352941	0.776997366110623	AML-MRC(3)_T	0	0
ENSG00000252294.1	RNU6-589P	-0.4081	0.145578	0.25495	0.4	0.437225636523266	AML-MRC(3)_T	0	0
ENSG00000214919.3		-0.40821	0.265071	0.40028	0.176470588235294	0.252853380158033	AML-MRC(3)_T	0	0
ENSG00000254172.1	RNU5A-3P	-0.40832	0.0469687	0.10381	0.6	0.661106233538191	AML-MRC(3)_T	0	0
ENSG00000288010.1		-0.40834	0.00648611	0.020013	0.976470588235294	0.95873573309921	AML-MRC(3)_T	0	0
ENSG00000283236.1		-0.40841	0.000570623	0.0024233	0.988235294117647	0.991220368744513	AML-MRC(3)_T	0	0
ENSG00000257910.1		-0.40842	0.213211	0.34052	0.564705882352941	0.498683055311677	AML-MRC(3)_T	0	0
ENSG00000133835.17	HSD17B4	-0.40851	8.44967e-08	8.2932e-07	1	1	AML-MRC(3)_T	0	0
ENSG00000254164.1		-0.40855	0.223346	0.3529	0.223529411764706	0.286215978928885	AML-MRC(3)_T	0	0
ENSG00000259724.2	LINC01581	-0.40865	0.285506	0.42295	0.141176470588235	0.267778753292362	AML-MRC(3)_T	0	0
ENSG00000206622.1	SNORA69	-0.40866	0.047651	0.10502	0.552941176470588	0.643546971027217	AML-MRC(3)_T	0	0
ENSG00000267091.1	CTBP2P7	-0.40868	0.00753054	0.022739	0.929411764705882	0.912203687445127	AML-MRC(3)_T	0	0
ENSG00000136643.12	RPS6KC1	-0.40869	5.99688e-14	1.5274e-12	1	1	AML-MRC(3)_T	0	0
ENSG00000234233.1	KCNH1-IT1	-0.40871	0.388752	0.52836	0.2	0.202809482001756	AML-MRC(3)_T	0	0
ENSG00000132382.15	MYBBP1A	-0.40875	2.75985e-12	5.6664e-11	1	1	AML-MRC(3)_T	0	1
ENSG00000084628.10	NKAIN1	-0.40883	0.143548	0.25212	0.776470588235294	0.76558384547849	AML-MRC(3)_T	0	0
ENSG00000228938.3	SNRPD2P1	-0.40892	0.0139521	0.03817	0.823529411764706	0.911325724319579	AML-MRC(3)_T	0	0
ENSG00000258458.8	OXA1L-DT	-0.40907	0.000639654	0.0026834	0.964705882352941	0.956101843722564	AML-MRC(3)_T	0	0
ENSG00000169085.13	VXN	-0.40917	0.128761	0.23166	0.423529411764706	0.487269534679543	AML-MRC(3)_T	0	0
ENSG00000182687.4	GALR2	-0.4092	0.00992781	0.028675	0.988235294117647	0.99297629499561	AML-MRC(3)_T	0	0
ENSG00000154743.18	TSEN2	-0.40927	8.33199e-09	9.7618e-08	1	1	AML-MRC(3)_T	0	0
ENSG00000212226.1	RNU6-907P	-0.40927	0.196279	0.31971	0.247058823529412	0.354697102721686	AML-MRC(3)_T	0	0
ENSG00000110243.12	APOA5	-0.40928	0.181037	0.301	0.447058823529412	0.422300263388938	AML-MRC(3)_T	0	0
ENSG00000226209.1	RBISP1	-0.40928	0.128177	0.23079	0.388235294117647	0.483757682177349	AML-MRC(3)_T	0	0
ENSG00000227453.1	HNRNPA1P63	-0.40929	0.04578	0.1016	0.576470588235294	0.760316066725198	AML-MRC(3)_T	0	0
ENSG00000218300.1	RPL22P14	-0.40931	0.31019	0.4492	0.129411764705882	0.201053555750658	AML-MRC(3)_T	0	0
ENSG00000174844.14	DNAH12	-0.40934	0.000671959	0.0028037	1	0.994732221246708	AML-MRC(3)_T	0	0
ENSG00000061337.15	LZTS1	-0.40936	0.0417171	0.094216	0.952941176470588	0.926251097453907	AML-MRC(3)_T	0	1
ENSG00000253626.3	EIF5AL1	-0.40937	4.28679e-05	0.00024172	1	1	AML-MRC(3)_T	0	0
ENSG00000211821.2	TRDV2	-0.4095	0.0407527	0.092456	0.964705882352941	0.929762949956102	AML-MRC(3)_T	0	0
ENSG00000250995.1	TMEM30BP1	-0.40976	0.00404402	0.013373	0.964705882352941	0.967515364354697	AML-MRC(3)_T	0	0
ENSG00000207295.1	RNU6-851P	-0.40977	0.30568		0.141176470588235	0.204565408252853	AML-MRC(3)_T	0	0
ENSG00000244036.3	UBE2H-DT	-0.40977	0.00567132	0.017861	0.964705882352941	0.967515364354697	AML-MRC(3)_T	0	0
ENSG00000182154.8	MRPL41	-0.40991	3.99076e-08	4.1581e-07	1	1	AML-MRC(3)_T	0	0
ENSG00000230056.1	DDX6P1	-0.40996	0.132606	0.23694	0.4	0.482001755926251	AML-MRC(3)_T	0	0
ENSG00000248008.3	NRAV	-0.40996	4.07597e-07	3.4898e-06	1	0.999122036874451	AML-MRC(3)_T	0	0
ENSG00000233538.1		-0.40999	0.00696772	0.021281	0.988235294117647	0.988586479367867	AML-MRC(3)_T	0	0
ENSG00000215284.2	CHMP5P1	-0.41	0.000753752	0.0031023	0.988235294117647	0.977172958735733	AML-MRC(3)_T	0	0
ENSG00000241067.2	RPL17P40	-0.41007	0.0619407	0.12948	0.611764705882353	0.719929762949956	AML-MRC(3)_T	0	0
ENSG00000242537.1	MRE11P1	-0.41014	0.0595614	0.12555	0.647058823529412	0.683933274802458	AML-MRC(3)_T	0	0
ENSG00000271788.1		-0.41016	0.00049491	0.0021396	1	0.979806848112379	AML-MRC(3)_T	0	0
ENSG00000258784.1		-0.41017	0.20475	0.33034	0.188235294117647	0.294995610184372	AML-MRC(3)_T	0	0
ENSG00000277075.2	H2AC8	-0.4102	0.0380693	0.087542	1	0.997366110623354	AML-MRC(3)_T	0	0
ENSG00000232907.8	DLGAP4-AS1	-0.41023	6.49656e-07	5.3353e-06	1	1	AML-MRC(3)_T	0	0
ENSG00000272871.1		-0.41038	5.57377e-06	3.8177e-05	1	0.997366110623354	AML-MRC(3)_T	0	0
ENSG00000116885.18	OSCP1	-0.41039	6.39392e-06	4.3195e-05	1	1	AML-MRC(3)_T	0	0
ENSG00000243742.5	RPLP0P2	-0.41044	0.00900722	0.026419	0.988235294117647	0.971027216856892	AML-MRC(3)_T	0	0
ENSG00000282933.2	RHOXF1P3	-0.41044	0.00723338	0.021967	0.988235294117647	0.988586479367867	AML-MRC(3)_T	0	0
ENSG00000189401.3	OTUD6A	-0.41063	0.392326		0.105882352941176	0.168568920105356	AML-MRC(3)_T	0	0
ENSG00000233817.1		-0.41063	0.267797	0.40326	0.188235294117647	0.231782265144864	AML-MRC(3)_T	0	0
ENSG00000284523.2		-0.41071	0.000332327	0.0015073	0.952941176470588	0.9657594381036	AML-MRC(3)_T	0	0
ENSG00000270929.1	SRD5A3P1	-0.41075	0.288134	0.42578	0.152941176470588	0.218612818261633	AML-MRC(3)_T	0	0
ENSG00000167930.17	FAM234A	-0.41081	5.62142e-14	1.437e-12	1	1	AML-MRC(3)_T	0	0
ENSG00000216360.1		-0.41093	0.00323609	0.011036	0.870588235294118	0.884108867427568	AML-MRC(3)_T	0	0
ENSG00000106305.10	AIMP2	-0.41098	7.51917e-12	1.4439e-10	1	1	AML-MRC(3)_T	0	0
ENSG00000236365.1	EIF3MP1	-0.41099	0.204951	0.33056	0.2	0.281826163301141	AML-MRC(3)_T	0	0
ENSG00000255358.1	NDUFAF2P2	-0.41105	0.0297815	0.071708	0.870588235294118	0.876207199297629	AML-MRC(3)_T	0	0
ENSG00000163617.11	CCDC191	-0.41108	1.60297e-08	1.7967e-07	1	0.999122036874451	AML-MRC(3)_T	0	0
ENSG00000152520.14	PAN3	-0.41109	1.16783e-10	1.8645e-09	1	1	AML-MRC(3)_T	0	0
ENSG00000270538.1	GCSHP6	-0.4111	0.100609	0.19056	0.435294117647059	0.53116769095698	AML-MRC(3)_T	0	0
ENSG00000100478.15	AP4S1	-0.41111	7.57084e-16	2.4557e-14	1	1	AML-MRC(3)_T	0	0
ENSG00000256870.3	SLC5A8	-0.41112	0.425603	0.56274	0.141176470588235	0.17910447761194	AML-MRC(3)_T	0	0
ENSG00000179452.2	LINC01699	-0.41121	0.353299		0.105882352941176	0.17910447761194	AML-MRC(3)_T	0	0
ENSG00000211809.2	TRAV27	-0.41123	0.0234987	0.059111	0.835294117647059	0.880597014925373	AML-MRC(3)_T	0	0
ENSG00000233822.4	H2BC15	-0.41131	0.000262304	0.0012205	1	1	AML-MRC(3)_T	0	0
ENSG00000255775.1		-0.41134	0.0627721	0.13087	0.635294117647059	0.712028094820018	AML-MRC(3)_T	0	0
ENSG00000174384.9	PMS2P6	-0.41135	0.0521002	0.11281	0.670588235294118	0.7243195785777	AML-MRC(3)_T	0	0
ENSG00000255182.2		-0.41135	8.33978e-06	5.4908e-05	1	0.999122036874451	AML-MRC(3)_T	0	0
ENSG00000272563.1		-0.41135	0.0760064	0.15267	0.552941176470588	0.595258999122037	AML-MRC(3)_T	0	0
ENSG00000125385.9	RPL32P21	-0.41137	0.0757312	0.15228	0.411764705882353	0.601404741000878	AML-MRC(3)_T	0	0
ENSG00000207693.1	MIR602	-0.41139	0.165283	0.2809	0.317647058823529	0.394205443371378	AML-MRC(3)_T	0	0
ENSG00000232489.1	MFAP1P1	-0.41141	0.0743175	0.15001	0.635294117647059	0.673397717295874	AML-MRC(3)_T	0	0
ENSG00000157087.20	ATP2B2	-0.41145	0.0084452	0.025038	1	0.988586479367867	AML-MRC(3)_T	0	0
ENSG00000251149.1	MTND5P5	-0.41149	0.325019	0.46454	0.388235294117647	0.376646180860404	AML-MRC(3)_T	0	0
ENSG00000204653.10	ASPDH	-0.41164	0.000787788	0.0032265	0.988235294117647	0.993854258121159	AML-MRC(3)_T	0	0
ENSG00000233876.2	GAPDHP68	-0.41168	0.0876814	0.17095	0.611764705882353	0.698858647936787	AML-MRC(3)_T	0	0
ENSG00000220643.1		-0.41172	0.0645465	0.1338	0.576470588235294	0.718173836698859	AML-MRC(3)_T	0	0
ENSG00000278524.1	MIR6810	-0.41186	0.0882371	0.17175	0.494117647058824	0.532923617208077	AML-MRC(3)_T	0	0
ENSG00000197776.8	KLHDC1	-0.41194	8.62513e-09	1.0069e-07	1	1	AML-MRC(3)_T	0	0
ENSG00000242807.1	RPL26P31	-0.41202	0.176884	0.29552	0.247058823529412	0.320456540825285	AML-MRC(3)_T	0	0
ENSG00000235424.1	SUMO2P10	-0.41209	0.0560826	0.1197	0.552941176470588	0.643546971027217	AML-MRC(3)_T	0	0
ENSG00000226674.11	TEX41	-0.41215	0.0367489	0.08499	0.882352941176471	0.927129060579456	AML-MRC(3)_T	0	0
ENSG00000249921.2	RACK1P1	-0.41219	0.012961	0.0359	0.870588235294118	0.906057945566286	AML-MRC(3)_T	0	0
ENSG00000236188.1	PRKX-AS1	-0.4122	0.00759764	0.0229	0.917647058823529	0.941176470588235	AML-MRC(3)_T	0	0
ENSG00000240787.1	NECTIN2P1	-0.41222	0.0314474	0.074878	0.729411764705882	0.812115891132572	AML-MRC(3)_T	0	0
ENSG00000231047.1	GCNT1P3	-0.41231	0.0354681	0.082653	0.870588235294118	0.934152765583846	AML-MRC(3)_T	0	0
ENSG00000284605.1	ENPP7P15	-0.41243	0.0222474	0.056506	0.8	0.808604038630378	AML-MRC(3)_T	0	0
ENSG00000253218.1	KLF3P1	-0.41249	0.00873415	0.025739	0.917647058823529	0.91747146619842	AML-MRC(3)_T	0	0
ENSG00000187260.16	WDR86	-0.41255	0.0205849	0.052996	1	0.996488147497805	AML-MRC(3)_T	0	0
ENSG00000125531.7	FNDC11	-0.41259	0.00274133	0.0095656	1	0.992098331870061	AML-MRC(3)_T	0	0
ENSG00000179899.8	PHC1P1	-0.41263	2.21325e-07	2.0007e-06	1	0.999122036874451	AML-MRC(3)_T	0	0
ENSG00000166016.6	ABTB2	-0.41266	0.000507307	0.0021848	1	1	AML-MRC(3)_T	0	0
ENSG00000222007.6		-0.41266	0.447249	0.58256	0.223529411764706	0.17910447761194	AML-MRC(3)_T	0	0
ENSG00000176155.19	CCDC57	-0.41267	5.84966e-10	8.3458e-09	1	1	AML-MRC(3)_T	0	0
ENSG00000267348.3	GEMIN7-AS1	-0.41278	1.77286e-06	1.3387e-05	1	1	AML-MRC(3)_T	0	0
ENSG00000251309.1		-0.4128	0.0950769	0.18216	0.6	0.618964003511853	AML-MRC(3)_T	0	0
ENSG00000164746.14	C7orf57	-0.4129	0.00888403	0.026113	0.941176470588235	0.923617208077261	AML-MRC(3)_T	0	0
ENSG00000177494.6	ZBED2	-0.41297	0.031413	0.074834	0.929411764705882	0.947322212467076	AML-MRC(3)_T	0	1
ENSG00000235472.1	EIF4A1P7	-0.41299	8.09869e-05	0.0004261	1	0.991220368744513	AML-MRC(3)_T	0	0
ENSG00000104970.11	KIR3DX1	-0.41308	0.0151591	0.041017	0.988235294117647	0.99297629499561	AML-MRC(3)_T	0	0
ENSG00000181514.6		-0.41315	0.366963		0.117647058823529	0.173836698858648	AML-MRC(3)_T	0	0
ENSG00000230778.1	ANKRD63	-0.41316	0.00955586	0.027752	0.952941176470588	0.933274802458297	AML-MRC(3)_T	0	0
ENSG00000284646.1		-0.41318	0.405206	0.54402	0.105882352941176	0.176470588235294	AML-MRC(3)_T	0	0
ENSG00000228038.1	VN1R51P	-0.41334	0.183223	0.30372	0.4	0.40035118525022	AML-MRC(3)_T	0	0
ENSG00000272788.1		-0.41347	0.148512	0.25874	0.564705882352941	0.553116769095698	AML-MRC(3)_T	0	0
ENSG00000231741.2		-0.41349	0.0143712	0.039162	0.894117647058824	0.877085162423178	AML-MRC(3)_T	0	0
ENSG00000257058.1		-0.41369	0.00351896	0.011865	0.976470588235294	0.982440737489025	AML-MRC(3)_T	0	0
ENSG00000235378.2	MRPS10P1	-0.41375	0.29344	0.43164	0.141176470588235	0.215100965759438	AML-MRC(3)_T	0	0
ENSG00000255786.1		-0.41375	0.152869	0.26463	0.376470588235294	0.465320456540825	AML-MRC(3)_T	0	0
ENSG00000265728.1		-0.41378	0.121566	0.22138	0.752941176470588	0.763827919227392	AML-MRC(3)_T	0	0
ENSG00000168096.15	ANKS3	-0.41388	1.1221e-11	2.0928e-10	1	1	AML-MRC(3)_T	0	0
ENSG00000138039.15	LHCGR	-0.4139	0.274142	0.41046	0.164705882352941	0.342405618964004	AML-MRC(3)_T	0	0
ENSG00000213269.2	RPS6P26	-0.41395	0.0265836	0.065266	0.870588235294118	0.923617208077261	AML-MRC(3)_T	0	0
ENSG00000257341.5		-0.41397	0.0153321	0.041406	0.941176470588235	0.945566286215979	AML-MRC(3)_T	0	0
ENSG00000200706.1		-0.41411	0.161434	0.276	0.376470588235294	0.419666374012292	AML-MRC(3)_T	0	0
ENSG00000204909.8	SPINK9	-0.41411	0.0495167	0.10832	0.611764705882353	0.683933274802458	AML-MRC(3)_T	0	0
ENSG00000261628.1		-0.41411	0.00114308	0.0044646	0.976470588235294	0.968393327480246	AML-MRC(3)_T	0	0
ENSG00000268790.5		-0.41424	0.130369	0.23388	0.329411764705882	0.424056189640035	AML-MRC(3)_T	0	0
ENSG00000285492.1		-0.41427	0.0295905	0.071345	1	0.983318700614574	AML-MRC(3)_T	0	0
ENSG00000251669.6	FAM86EP	-0.41439	1.48481e-06	1.1365e-05	1	0.999122036874451	AML-MRC(3)_T	0	0
ENSG00000250247.1	SEPHS2P1	-0.41444	0.33049		0.129411764705882	0.190517998244074	AML-MRC(3)_T	0	0
ENSG00000227848.1	SUCLA2-AS1	-0.4145	4.02135e-05	0.00022848	0.988235294117647	0.976294995610184	AML-MRC(3)_T	0	0
ENSG00000272239.1		-0.41456	0.365979	0.50624	0.129411764705882	0.18612818261633	AML-MRC(3)_T	0	0
ENSG00000147724.12	FAM135B	-0.41459	0.289632	0.4274	0.317647058823529	0.385425812115891	AML-MRC(3)_T	0	0
ENSG00000167113.11	COQ4	-0.41461	5.96376e-17	2.2609e-15	1	1	AML-MRC(3)_T	0	0
ENSG00000234719.9	NPIPB2	-0.41474	0.00218923	0.0078827	1	1	AML-MRC(3)_T	0	0
ENSG00000235869.1		-0.41484	0.0875881	0.17077	0.517647058823529	0.616330114135206	AML-MRC(3)_T	0	0
ENSG00000236841.8		-0.41493	0.327227	0.46673	0.176470588235294	0.203687445127305	AML-MRC(3)_T	0	0
ENSG00000066032.18	CTNNA2	-0.41494	0.242443	0.37499	0.317647058823529	0.448639157155399	AML-MRC(3)_T	0	0
ENSG00000282975.1	LINC02034	-0.41496	0.364445	0.50471	0.141176470588235	0.214223002633889	AML-MRC(3)_T	0	0
ENSG00000135318.12	NT5E	-0.415	0.0467728	0.10346	1	0.996488147497805	AML-MRC(3)_T	1	0
ENSG00000250677.1		-0.41504	0.0138621	0.037997	0.941176470588235	0.892888498683055	AML-MRC(3)_T	0	0
ENSG00000263189.1		-0.41504	0.285559	0.42296	0.164705882352941	0.286215978928885	AML-MRC(3)_T	0	0
ENSG00000201183.1	RNVU1-3	-0.41507	0.00247058	0.0087437	0.988235294117647	0.990342405618964	AML-MRC(3)_T	0	0
ENSG00000233947.1	ASS1P3	-0.41508	0.295286	0.43359	0.164705882352941	0.254609306409131	AML-MRC(3)_T	0	0
ENSG00000237801.6	AMD1P2	-0.41511	0.0362986	0.084182	0.670588235294118	0.770851624231782	AML-MRC(3)_T	0	0
ENSG00000227582.2	ADGRF5P1	-0.41514	0.316954	0.45622	0.423529411764706	0.411764705882353	AML-MRC(3)_T	0	0
ENSG00000285040.1		-0.41518	0.0958274	0.18324	0.552941176470588	0.628621597892889	AML-MRC(3)_T	0	0
ENSG00000280719.1	PCAT5	-0.41521	0.247321	0.38054	0.176470588235294	0.232660228270413	AML-MRC(3)_T	0	0
ENSG00000258012.1		-0.41522	0.00109451	0.0043012	0.976470588235294	0.963125548726953	AML-MRC(3)_T	0	0
ENSG00000258982.1		-0.4155	0.000722302	0.0029868	0.858823529411765	0.938542581211589	AML-MRC(3)_T	0	0
ENSG00000181359.5	HSP90AA6P	-0.4157	0.00117656	0.0045818	0.976470588235294	0.980684811237928	AML-MRC(3)_T	0	0
ENSG00000115539.14	PDCL3	-0.41577	1.62294e-20	9.3881e-19	1	1	AML-MRC(3)_T	0	0
ENSG00000259845.1	HERC2P10	-0.41579	0.000460988	0.0020115	1	0.999122036874451	AML-MRC(3)_T	0	0
ENSG00000226087.2		-0.4158	0.205377	0.33112	0.176470588235294	0.302897278314311	AML-MRC(3)_T	0	0
ENSG00000260172.2	LINC01413	-0.41582	0.118269	0.21656	0.411764705882353	0.48990342405619	AML-MRC(3)_T	0	0
ENSG00000181908.5	LINC02724	-0.41602	0.00157645	0.0059166	1	0.998244073748903	AML-MRC(3)_T	0	0
ENSG00000137975.8	CLCA2	-0.41603	0.123454	0.22409	0.6	0.595258999122037	AML-MRC(3)_T	1	0
ENSG00000206187.4	LINC02346	-0.41603	0.250065	0.3835	0.164705882352941	0.251097453906936	AML-MRC(3)_T	0	0
ENSG00000260071.2		-0.41605	0.404763	0.54359	0.129411764705882	0.169446883230904	AML-MRC(3)_T	0	0
ENSG00000233122.2	CTAGE7P	-0.41606	0.000156378	0.00076657	0.988235294117647	0.991220368744513	AML-MRC(3)_T	0	0
ENSG00000112499.13	SLC22A2	-0.41613	0.30648	0.44557	0.211764705882353	0.225636523266023	AML-MRC(3)_T	0	0
ENSG00000141510.18	TP53	-0.41617	2.79162e-07	2.4766e-06	1	1	AML-MRC(3)_T	0	1
ENSG00000187747.2	OR52B6	-0.41618	0.0748647	0.15088	0.741176470588235	0.733099209833187	AML-MRC(3)_T	0	0
ENSG00000222489.1	SNORA79B	-0.4163	0.00028136	0.0012991	0.988235294117647	0.982440737489025	AML-MRC(3)_T	0	0
ENSG00000261248.1		-0.41632	0.102346	0.19319	0.482352941176471	0.542581211589113	AML-MRC(3)_T	0	0
ENSG00000125975.14	C20orf173	-0.41637	0.0639633	0.13285	0.576470588235294	0.644424934152766	AML-MRC(3)_T	0	0
ENSG00000280078.1		-0.41641	0.00842014	0.024973	0.870588235294118	0.915715539947322	AML-MRC(3)_T	0	0
ENSG00000134461.16	ANKRD16	-0.41645	1.2619e-09	1.7123e-08	1	1	AML-MRC(3)_T	0	0
ENSG00000268055.1		-0.41648	0.406825	0.54558	0.176470588235294	0.18612818261633	AML-MRC(3)_T	0	0
ENSG00000102226.10	USP11	-0.41651	2.63804e-12	5.4347e-11	1	1	AML-MRC(3)_T	0	0
ENSG00000169715.15	MT1E	-0.41651	0.0361744	0.083926	1	0.976294995610184	AML-MRC(3)_T	0	0
ENSG00000265260.2	RN7SL74P	-0.41653	0.356991	0.49697	0.317647058823529	0.366988586479368	AML-MRC(3)_T	0	0
ENSG00000169507.9	SLC38A11	-0.41656	0.0461853	0.10234	0.952941176470588	0.921861281826163	AML-MRC(3)_T	0	0
ENSG00000233003.4	CICP26	-0.41659	0.113636	0.20983	0.411764705882353	0.471466198419666	AML-MRC(3)_T	0	0
ENSG00000266066.1	POLRMTP1	-0.41662	0.000697583	0.0028953	1	0.999122036874451	AML-MRC(3)_T	0	0
ENSG00000264171.1	MIR4305	-0.41666	0.184832	0.30563	0.223529411764706	0.317822651448639	AML-MRC(3)_T	0	0
ENSG00000231683.6		-0.41667	0.368151		0.164705882352941	0.178226514486392	AML-MRC(3)_T	0	0
ENSG00000054598.9	FOXC1	-0.41673	0.10503	0.19702	0.988235294117647	0.992098331870061	AML-MRC(3)_T	0	1
ENSG00000255213.1	NPM1P35	-0.41676	0.00899466	0.026387	0.847058823529412	0.909569798068481	AML-MRC(3)_T	0	0
ENSG00000264424.1	MYH4	-0.41677	0.374115	0.51396	0.129411764705882	0.198419666374012	AML-MRC(3)_T	0	0
ENSG00000285701.1		-0.4168	0.000644828	0.002703	1	0.987708516242318	AML-MRC(3)_T	0	0
ENSG00000265470.1	MIR548AQ	-0.41682	0.0889717	0.17289	0.623529411764706	0.693590869183494	AML-MRC(3)_T	0	0
ENSG00000240627.1		-0.4169	0.138328	0.24486	0.270588235294118	0.39332748024583	AML-MRC(3)_T	0	0
ENSG00000160284.15	SPATC1L	-0.41696	0.00470035	0.015211	1	0.999122036874451	AML-MRC(3)_T	0	0
ENSG00000274281.1		-0.41702	0.344024	0.48396	0.211764705882353	0.253731343283582	AML-MRC(3)_T	0	0
ENSG00000213082.3	PPP1R14BP2	-0.41705	0.00784563	0.023524	0.847058823529412	0.90342405618964	AML-MRC(3)_T	0	0
ENSG00000286546.1		-0.41705	0.0335059	0.07893	0.917647058823529	0.867427568042142	AML-MRC(3)_T	0	0
ENSG00000186532.12	SMYD4	-0.41717	2.19762e-11	3.9205e-10	1	1	AML-MRC(3)_T	0	0
ENSG00000266160.2	RN7SL612P	-0.41719	0.380424	0.52025	0.129411764705882	0.213345039508341	AML-MRC(3)_T	0	0
ENSG00000078900.15	TP73	-0.4172	0.017521	0.046333	1	0.991220368744513	AML-MRC(3)_T	0	1
ENSG00000260612.1		-0.41722	0.13341	0.23799	0.352941176470588	0.422300263388938	AML-MRC(3)_T	0	0
ENSG00000117586.11	TNFSF4	-0.41726	0.00388321	0.012918	1	1	AML-MRC(3)_T	0	1
ENSG00000287905.1		-0.41727	0.17937	0.29875	0.305882352941176	0.397717295873573	AML-MRC(3)_T	0	0
ENSG00000207972.1	MIR638	-0.41743	0.38579	0.52542	0.129411764705882	0.198419666374012	AML-MRC(3)_T	0	0
ENSG00000221184.1		-0.4175	2.25112e-05	0.0001354	0.988235294117647	0.986830553116769	AML-MRC(3)_T	0	0
ENSG00000147138.3	GPR174	-0.41755	0.000582038	0.0024666	1	1	AML-MRC(3)_T	1	0
ENSG00000174876.16	AMY1B	-0.41755	0.162121	0.27683	0.258823529411765	0.343283582089552	AML-MRC(3)_T	0	0
ENSG00000212391.1		-0.4176	0.0794955	0.15811	0.564705882352941	0.588235294117647	AML-MRC(3)_T	0	0
ENSG00000252171.1		-0.41767	0.0828791	0.16337	0.458823529411765	0.532923617208077	AML-MRC(3)_T	0	0
ENSG00000125485.17	DDX31	-0.41768	8.29011e-11	1.3543e-09	1	1	AML-MRC(3)_T	0	0
ENSG00000214457.3	RPL7P29	-0.41771	0.365691		0.0941176470588235	0.174714661984197	AML-MRC(3)_T	0	0
ENSG00000259688.1		-0.41778	0.247756	0.381	0.294117647058824	0.312554872695347	AML-MRC(3)_T	0	0
ENSG00000214335.3	CTAGE16P	-0.41796	0.132194	0.23635	0.435294117647059	0.459174714661984	AML-MRC(3)_T	0	0
ENSG00000258753.1		-0.41797	0.153875	0.26603	0.564705882352941	0.542581211589113	AML-MRC(3)_T	0	0
ENSG00000248830.1	ZNF807P	-0.41803	0.0162898	0.043595	0.882352941176471	0.801580333625988	AML-MRC(3)_T	0	0
ENSG00000259587.3		-0.41805	0.120489	0.21977	0.388235294117647	0.496049165935031	AML-MRC(3)_T	0	0
ENSG00000187094.12	CCK	-0.41811	0.382445	0.52229	0.164705882352941	0.18612818261633	AML-MRC(3)_T	0	0
ENSG00000222755.1	RN7SKP206	-0.41819	0.192655	0.3155	0.329411764705882	0.455662862159789	AML-MRC(3)_T	0	0
ENSG00000254451.2	CAPS2-AS1	-0.4182	0.170935	0.2879	0.329411764705882	0.403863037752414	AML-MRC(3)_T	0	0
ENSG00000268182.6	SMIM17	-0.41823	3.21657e-05	0.00018698	1	0.996488147497805	AML-MRC(3)_T	0	0
ENSG00000125965.9	GDF5	-0.41827	0.0388089	0.08893	0.647058823529412	0.716417910447761	AML-MRC(3)_T	0	0
ENSG00000230564.1	CALM1P2	-0.4183	0.241093	0.37352	0.235294117647059	0.264266900790167	AML-MRC(3)_T	0	0
ENSG00000280404.1		-0.41835	0.0172308	0.045668	0.764705882352941	0.809482001755926	AML-MRC(3)_T	0	0
ENSG00000153923.10	CLCA3P	-0.41838	0.0504883	0.10997	0.623529411764706	0.694468832309043	AML-MRC(3)_T	0	0
ENSG00000222467.1		-0.41849	0.173907	0.2919	0.341176470588235	0.409130816505707	AML-MRC(3)_T	0	0
ENSG00000204584.1		-0.4185	2.99048e-05	0.00017516	1	1	AML-MRC(3)_T	0	0
ENSG00000266019.1	MIR3609	-0.41852	0.0577561	0.12247	0.741176470588235	0.849868305531168	AML-MRC(3)_T	0	0
ENSG00000272281.6	TPTE2P2	-0.41858	0.155613	0.26837	0.341176470588235	0.483757682177349	AML-MRC(3)_T	0	0
ENSG00000213638.6	ADAT3	-0.41873	3.01586e-09	3.8384e-08	1	0.999122036874451	AML-MRC(3)_T	0	0
ENSG00000234594.1	MTCO1P58	-0.41879	0.318191	0.45752	0.188235294117647	0.28972783143108	AML-MRC(3)_T	0	0
ENSG00000261241.7	LINC02128	-0.4191	0.235402	0.36679	0.352941176470588	0.351185250219491	AML-MRC(3)_T	0	0
ENSG00000207983.1	MIR613	-0.41916	0.125044	0.22624	0.470588235294118	0.536435469710272	AML-MRC(3)_T	0	0
ENSG00000250771.2		-0.41919	0.110778	0.20555	0.988235294117647	0.960491659350307	AML-MRC(3)_T	0	0
ENSG00000175832.13	ETV4	-0.41921	0.00722795	0.021952	0.988235294117647	0.989464442493415	AML-MRC(3)_T	0	1
ENSG00000177383.5	MAGEF1	-0.41934	7.85031e-05	0.00041478	1	1	AML-MRC(3)_T	0	0
ENSG00000267768.1		-0.4194	0.186836	0.30823	0.317647058823529	0.373134328358209	AML-MRC(3)_T	0	0
ENSG00000274004.1		-0.41963	0.239213	0.37137	0.176470588235294	0.280070237050044	AML-MRC(3)_T	0	0
ENSG00000145348.17	TBCK	-0.41964	1.98951e-08	2.1952e-07	1	1	AML-MRC(3)_T	0	0
ENSG00000260281.6	ITFG1-AS1	-0.41967	0.000453303	0.001983	0.964705882352941	0.956979806848112	AML-MRC(3)_T	0	0
ENSG00000250600.1	ROPN1L-AS1	-0.4197	0.222285	0.35167	0.188235294117647	0.242317822651449	AML-MRC(3)_T	0	0
ENSG00000275652.1	MIR6796	-0.41991	0.356563	0.49657	0.117647058823529	0.224758560140474	AML-MRC(3)_T	0	0
ENSG00000248640.1	HNRNPA1P56	-0.41993	0.0480893	0.10583	0.588235294117647	0.674275680421422	AML-MRC(3)_T	0	0
ENSG00000184465.16	WDR27	-0.42013	5.2116e-08	5.3269e-07	1	1	AML-MRC(3)_T	0	0
ENSG00000252101.2	RNU6-758P	-0.42018	0.357945	0.49792	0.176470588235294	0.230026338893766	AML-MRC(3)_T	0	0
ENSG00000277235.1		-0.42021	0.116301	0.2138	0.411764705882353	0.444249341527656	AML-MRC(3)_T	0	0
ENSG00000250115.2	AK3P2	-0.42027	0.132497	0.23681	0.447058823529412	0.532923617208077	AML-MRC(3)_T	0	0
ENSG00000213722.10	DDAH2	-0.42031	7.17846e-08	7.1631e-07	1	1	AML-MRC(3)_T	0	0
ENSG00000129221.16	AIPL1	-0.42034	0.21947	0.34848	0.223529411764706	0.266900790166813	AML-MRC(3)_T	0	0
ENSG00000254740.2		-0.42037	0.278342	0.41508	0.211764705882353	0.2414398595259	AML-MRC(3)_T	0	0
ENSG00000244623.1	OR2AE1	-0.42044	0.0603081	0.12675	0.635294117647059	0.658472344161545	AML-MRC(3)_T	0	0
ENSG00000225935.1	BANF1P5	-0.42056	0.248697	0.38207	0.117647058823529	0.22036874451273	AML-MRC(3)_T	0	0
ENSG00000253147.5		-0.42059	0.40312	0.54205	0.211764705882353	0.172958735733099	AML-MRC(3)_T	0	0
ENSG00000276768.1		-0.42077	0.0128702	0.035698	0.729411764705882	0.812115891132572	AML-MRC(3)_T	0	0
ENSG00000226088.1	HHLA3-AS1	-0.42081	0.0158436	0.042563	0.752941176470588	0.781387181738367	AML-MRC(3)_T	0	0
ENSG00000287235.1		-0.42084	0.17951	0.29895	0.329411764705882	0.381913959613696	AML-MRC(3)_T	0	0
ENSG00000215264.4	RPL10AP3	-0.42088	0.0679866	0.13957	0.6	0.655838454784899	AML-MRC(3)_T	0	0
ENSG00000238247.2	RDXP3	-0.4209	0.0460495	0.10207	0.647058823529412	0.699736611062335	AML-MRC(3)_T	0	0
ENSG00000279548.1		-0.42095	0.240946	0.37333	0.188235294117647	0.237050043898156	AML-MRC(3)_T	0	0
ENSG00000257480.1	MRPL2P1	-0.42099	0.0927065	0.17859	0.552941176470588	0.578577699736611	AML-MRC(3)_T	0	0
ENSG00000215871.2		-0.42105	0.055481	0.11866	0.6	0.623353819139596	AML-MRC(3)_T	0	0
ENSG00000286923.1		-0.42105	5.53775e-05	0.00030343	0.988235294117647	0.995610184372256	AML-MRC(3)_T	0	0
ENSG00000276290.1	RBBP4P3	-0.42111	0.0767957	0.15394	0.482352941176471	0.552238805970149	AML-MRC(3)_T	0	0
ENSG00000207073.1		-0.42118	0.0839364	0.16504	0.482352941176471	0.556628621597893	AML-MRC(3)_T	0	0
ENSG00000233430.3	PDE4DIPP3	-0.42118	0.233146	0.36433	0.423529411764706	0.43459174714662	AML-MRC(3)_T	0	0
ENSG00000220583.1	RPL35P2	-0.42124	0.0682984	0.14011	0.635294117647059	0.713784021071115	AML-MRC(3)_T	0	0
ENSG00000253798.2		-0.42128	0.251736	0.38535	0.164705882352941	0.2414398595259	AML-MRC(3)_T	0	0
ENSG00000199824.1	RNU6-199P	-0.42135	0.00892705	0.026223	0.870588235294118	0.876207199297629	AML-MRC(3)_T	0	0
ENSG00000253552.8	HOXA-AS2	-0.42136	0.0179798	0.047372	1	0.949078138718174	AML-MRC(3)_T	0	0
ENSG00000241853.1	RPL31P24	-0.42138	0.248633	0.38202	0.152941176470588	0.25548726953468	AML-MRC(3)_T	0	0
ENSG00000170396.9	ZNF804A	-0.42141	0.011395	0.032229	0.988235294117647	0.99297629499561	AML-MRC(3)_T	0	1
ENSG00000173198.6	CYSLTR1	-0.42141	1.47972e-06	1.133e-05	1	1	AML-MRC(3)_T	1	0
ENSG00000263527.1	MIR4526	-0.42144	0.118582	0.217	0.505882352941176	0.506584723441615	AML-MRC(3)_T	0	0
ENSG00000181135.16	ZNF707	-0.42148	3.36844e-14	8.8284e-13	1	1	AML-MRC(3)_T	0	1
ENSG00000178654.11	PPIAP33	-0.42156	0.0988961	0.18787	0.470588235294118	0.505706760316067	AML-MRC(3)_T	0	0
ENSG00000237672.1	KRR1P1	-0.42156	0.000112732	0.00057323	1	0.994732221246708	AML-MRC(3)_T	0	0
ENSG00000231686.1	ANKRD11P2	-0.42158	0.000726243	0.003001	0.811764705882353	0.942054433713784	AML-MRC(3)_T	0	0
ENSG00000251497.2	PITPNM2-AS1	-0.42159	0.0392138	0.089694	0.776470588235294	0.812993854258121	AML-MRC(3)_T	0	0
ENSG00000213180.4	RPL36AP48	-0.42161	0.0304294	0.072974	0.717647058823529	0.834064969271291	AML-MRC(3)_T	0	0
ENSG00000224279.2	RPS29P31	-0.42162	0.344357	0.4843	0.117647058823529	0.192273924495171	AML-MRC(3)_T	0	0
ENSG00000137875.4	BCL2L10	-0.42167	0.0357607	0.083157	0.964705882352941	0.949078138718174	AML-MRC(3)_T	0	0
ENSG00000226744.1		-0.42168	0.101086	0.19124	0.411764705882353	0.53116769095698	AML-MRC(3)_T	0	0
ENSG00000241932.1	RPL35AP34	-0.42169	0.0936451	0.17998	0.529411764705882	0.596136962247586	AML-MRC(3)_T	0	0
ENSG00000249558.1	RCC2P4	-0.42177	0.0516862	0.11209	0.552941176470588	0.670763827919227	AML-MRC(3)_T	0	0
ENSG00000251544.1	MTND5P12	-0.42177	0.0370391	0.085553	0.835294117647059	0.867427568042142	AML-MRC(3)_T	0	0
ENSG00000232736.1		-0.42179	0.0130476	0.036104	0.776470588235294	0.824407374890255	AML-MRC(3)_T	0	0
ENSG00000125247.16	TMTC4	-0.42184	1.17577e-14	3.2375e-13	1	1	AML-MRC(3)_T	0	0
ENSG00000278147.1		-0.42184	0.00426965	0.014014	0.929411764705882	0.897278314310799	AML-MRC(3)_T	0	0
ENSG00000230428.1		-0.42205	0.143786	0.2524	0.529411764705882	0.602282704126427	AML-MRC(3)_T	0	0
ENSG00000214125.2		-0.42207	0.17303	0.29074	0.258823529411765	0.304653204565408	AML-MRC(3)_T	0	0
ENSG00000232953.1	HSPA8P18	-0.42215	0.0136772	0.03758	0.8	0.815627743634767	AML-MRC(3)_T	0	0
ENSG00000260920.2		-0.4222	6.68012e-08	6.6973e-07	1	0.998244073748903	AML-MRC(3)_T	0	0
ENSG00000161714.12	PLCD3	-0.42221	4.65435e-05	0.00025975	1	1	AML-MRC(3)_T	0	0
ENSG00000240409.1	MTATP8P1	-0.42248	0.00909252	0.026621	0.976470588235294	0.989464442493415	AML-MRC(3)_T	0	0
ENSG00000236888.1	RPS20P5	-0.42249	0.0562093	0.1199	0.517647058823529	0.647058823529412	AML-MRC(3)_T	0	0
ENSG00000252461.1		-0.4226	0.0718834	0.14596	0.576470588235294	0.610184372256365	AML-MRC(3)_T	0	0
ENSG00000232676.1	ADH5P2	-0.42267	0.0992106	0.18837	0.447058823529412	0.463564530289728	AML-MRC(3)_T	0	0
ENSG00000286915.1		-0.42268	0.0877054	0.17097	0.505882352941176	0.530289727831431	AML-MRC(3)_T	0	0
ENSG00000214773.1		-0.42274	0.000574154	0.0024363	0.988235294117647	0.990342405618964	AML-MRC(3)_T	0	0
ENSG00000251131.2		-0.42276	2.94172e-05	0.00017261	1	0.998244073748903	AML-MRC(3)_T	0	0
ENSG00000252975.1		-0.42277	0.0944884	0.18125	0.447058823529412	0.615452151009658	AML-MRC(3)_T	0	0
ENSG00000227906.8	SNAP25-AS1	-0.4228	0.189245	0.31119	0.305882352941176	0.385425812115891	AML-MRC(3)_T	0	0
ENSG00000226331.1	RPL23AP28	-0.42281	0.392573	0.53204	0.0705882352941176	0.173836698858648	AML-MRC(3)_T	0	0
ENSG00000224596.8	ZMIZ1-AS1	-0.42284	0.000166373	0.00080973	1	0.995610184372256	AML-MRC(3)_T	0	0
ENSG00000237567.2	LINC02836	-0.42286	0.395296	0.53474	0.129411764705882	0.176470588235294	AML-MRC(3)_T	0	0
ENSG00000070985.13	TRPM5	-0.42294	0.0150723	0.040816	0.941176470588235	0.913081650570676	AML-MRC(3)_T	0	0
ENSG00000117114.20	ADGRL2	-0.42297	0.174594	0.29273	0.964705882352941	0.831431079894644	AML-MRC(3)_T	0	0
ENSG00000272142.4		-0.42297	1.56239e-07	1.4567e-06	1	0.999122036874451	AML-MRC(3)_T	0	0
ENSG00000234232.7	PDE4DIPP7	-0.42303	0.034931	0.081635	0.964705882352941	0.964881474978051	AML-MRC(3)_T	0	0
ENSG00000134640.3	MTNR1B	-0.4231	0.345723	0.48568	0.117647058823529	0.204565408252853	AML-MRC(3)_T	0	0
ENSG00000272980.4		-0.42315	0.00108197	0.0042588	0.976470588235294	0.971027216856892	AML-MRC(3)_T	0	0
ENSG00000172995.16	ARPP21	-0.42328	0.193293	0.31627	0.858823529411765	0.803336259877085	AML-MRC(3)_T	0	0
ENSG00000264772.6		-0.4233	0.00479506	0.015468	0.882352941176471	0.908691834942932	AML-MRC(3)_T	0	0
ENSG00000213068.3		-0.42356	0.0491709	0.10772	0.658823529411765	0.704126426690079	AML-MRC(3)_T	0	0
ENSG00000286881.1		-0.42376	0.00185435	0.0068256	0.976470588235294	0.9657594381036	AML-MRC(3)_T	0	0
ENSG00000223802.8	CERS1	-0.42382	0.0197045	0.051128	0.952941176470588	0.936786654960492	AML-MRC(3)_T	0	0
ENSG00000152104.12	PTPN14	-0.42384	0.0348865	0.081549	1	1	AML-MRC(3)_T	0	0
ENSG00000270822.1		-0.42385	0.000889437	0.0035874	0.882352941176471	0.925373134328358	AML-MRC(3)_T	0	0
ENSG00000267533.1		-0.42398	0.000101845	0.00052428	0.929411764705882	0.986830553116769	AML-MRC(3)_T	0	0
ENSG00000272482.1		-0.42399	0.031167	0.074391	0.882352941176471	0.863037752414399	AML-MRC(3)_T	0	0
ENSG00000242140.1	MATR3P2	-0.42402	0.00918395	0.026837	0.847058823529412	0.847234416154522	AML-MRC(3)_T	0	0
ENSG00000127241.18	MASP1	-0.42404	0.276002	0.41257	0.352941176470588	0.376646180860404	AML-MRC(3)_T	0	0
ENSG00000200953.1		-0.42405	0.00551385	0.017435	0.847058823529412	0.890254609306409	AML-MRC(3)_T	0	0
ENSG00000066056.14	TIE1	-0.42412	0.00430124	0.014098	1	0.998244073748903	AML-MRC(3)_T	1	0
ENSG00000269546.1	CLIC4P2	-0.42419	0.110597	0.20531	0.447058823529412	0.522388059701492	AML-MRC(3)_T	0	0
ENSG00000286258.1		-0.42431	0.229428	0.36003	0.164705882352941	0.231782265144864	AML-MRC(3)_T	0	0
ENSG00000238324.1	RN7SKP198	-0.42434	0.024037	0.06018	0.658823529411765	0.741000877963126	AML-MRC(3)_T	0	0
ENSG00000261813.2		-0.42444	0.0501757	0.10945	0.635294117647059	0.722563652326602	AML-MRC(3)_T	0	0
ENSG00000134249.7	ADAM30	-0.42455	0.303652	0.44272	0.152941176470588	0.22739244951712	AML-MRC(3)_T	0	0
ENSG00000241064.3	RN7SL110P	-0.42463	0.315894	0.45517	0.223529411764706	0.249341527655838	AML-MRC(3)_T	0	0
ENSG00000285210.1	LINC02795	-0.42478	0.00212835	0.0076948	0.941176470588235	0.949956101843723	AML-MRC(3)_T	0	0
ENSG00000261888.1		-0.42479	0.00629567	0.019507	1	0.986830553116769	AML-MRC(3)_T	0	0
ENSG00000211514.1	MIR454	-0.4248	0.130947	0.23466	0.364705882352941	0.436347673397717	AML-MRC(3)_T	0	0
ENSG00000187210.14	GCNT1	-0.42485	2.28891e-05	0.00013748	1	1	AML-MRC(3)_T	0	0
ENSG00000267673.6	FDX2	-0.42485	0.0255634	0.063262	0.6	0.69622475856014	AML-MRC(3)_T	0	0
ENSG00000185156.6	MFSD6L	-0.42489	0.00107741	0.0042436	0.988235294117647	0.985074626865672	AML-MRC(3)_T	0	0
ENSG00000166436.16	TRIM66	-0.42491	3.79644e-08	3.9712e-07	1	1	AML-MRC(3)_T	0	0
ENSG00000269139.2		-0.42505	0.14622	0.25577	0.270588235294118	0.395961369622476	AML-MRC(3)_T	0	0
ENSG00000229696.1	KARS1P1	-0.4251	0.066804	0.13756	0.670588235294118	0.675153643546971	AML-MRC(3)_T	0	0
ENSG00000221296.2	MIR548T	-0.42511	0.0777081	0.15539	0.505882352941176	0.624231782265145	AML-MRC(3)_T	0	0
ENSG00000177182.11	CLVS1	-0.42512	0.0199451	0.051624	0.776470588235294	0.850746268656716	AML-MRC(3)_T	0	0
ENSG00000236988.2	CTDSPL2P1	-0.42517	0.108712	0.20245	0.494117647058824	0.511852502194908	AML-MRC(3)_T	0	0
ENSG00000171794.4	UTF1	-0.42524	0.0614099	0.1286	0.752941176470588	0.894644424934153	AML-MRC(3)_T	0	1
ENSG00000202430.1	RNA5SP88	-0.42526	0.273258	0.40944	0.329411764705882	0.371378402107111	AML-MRC(3)_T	0	0
ENSG00000267193.7		-0.42536	0.0364553	0.084471	0.588235294117647	0.671641791044776	AML-MRC(3)_T	0	0
ENSG00000217404.2	RPS4XP9	-0.42538	0.0778008	0.15555	0.447058823529412	0.550482879719052	AML-MRC(3)_T	0	0
ENSG00000108651.10	UTP6	-0.42546	1.4943e-18	6.9568e-17	1	1	AML-MRC(3)_T	0	0
ENSG00000228559.2		-0.42552	0.0751936	0.15141	0.482352941176471	0.625987708516242	AML-MRC(3)_T	0	0
ENSG00000276231.5	PIK3R6	-0.42557	7.0067e-06	4.6968e-05	1	1	AML-MRC(3)_T	0	0
ENSG00000251571.1	DDX3P3	-0.42561	0.0399051	0.090981	0.682352941176471	0.755926251097454	AML-MRC(3)_T	0	0
ENSG00000200942.1	RNU6-501P	-0.42568	0.387062	0.52673	0.223529411764706	0.213345039508341	AML-MRC(3)_T	0	0
ENSG00000273487.1		-0.42573	0.0119393	0.033498	0.811764705882353	0.84811237928007	AML-MRC(3)_T	0	0
ENSG00000162482.5	AKR7A3	-0.42583	7.40819e-06	4.9472e-05	1	0.998244073748903	AML-MRC(3)_T	0	0
ENSG00000214941.8	ZSWIM7	-0.42595	6.46488e-18	2.7867e-16	1	1	AML-MRC(3)_T	0	0
ENSG00000226153.1	CHP1P3	-0.42596	0.435726	0.5718	0.152941176470588	0.169446883230904	AML-MRC(3)_T	0	0
ENSG00000234020.1	CHIAP3	-0.42604	0.203798	0.32916	0.2	0.287971905179982	AML-MRC(3)_T	0	0
ENSG00000230659.3		-0.42613	0.0145388	0.039578	0.776470588235294	0.900790166812994	AML-MRC(3)_T	0	0
ENSG00000117139.18	KDM5B	-0.42643	8.1643e-09	9.5865e-08	1	1	AML-MRC(3)_T	0	1
ENSG00000222627.1	RNU2-37P	-0.42644	0.0284192	0.068971	0.635294117647059	0.706760316066725	AML-MRC(3)_T	0	0
ENSG00000259982.1	CDC37P1	-0.42646	0.035115	0.081961	0.811764705882353	0.857769973661106	AML-MRC(3)_T	0	0
ENSG00000222536.1	RNU2-39P	-0.42651	0.195138	0.31831	0.211764705882353	0.313432835820896	AML-MRC(3)_T	0	0
ENSG00000213190.4	MLLT11	-0.42659	5.57619e-05	0.00030534	1	1	AML-MRC(3)_T	0	1
ENSG00000168348.4	INSM2	-0.42663	0.138417	0.24496	0.529411764705882	0.483757682177349	AML-MRC(3)_T	0	1
ENSG00000088002.12	SULT2B1	-0.42671	0.0258229	0.06376	0.858823529411765	0.906935908691835	AML-MRC(3)_T	0	0
ENSG00000227513.1	ILRUNP1	-0.42672	0.0742035	0.14984	0.564705882352941	0.574187884108867	AML-MRC(3)_T	0	0
ENSG00000267809.1	NDUFV2P1	-0.42672	4.42925e-07	3.7658e-06	1	0.999122036874451	AML-MRC(3)_T	0	0
ENSG00000216639.1	RPL7AP35	-0.42707	0.0117933	0.033163	0.941176470588235	0.899912203687445	AML-MRC(3)_T	0	0
ENSG00000233570.2	LINC00690	-0.42721	0.345019		0.117647058823529	0.185250219490781	AML-MRC(3)_T	0	0
ENSG00000216721.3		-0.42723	0.227046	0.35727	0.105882352941176	0.242317822651449	AML-MRC(3)_T	0	0
ENSG00000188365.3		-0.42724	0.000681557	0.0028374	1	0.985074626865672	AML-MRC(3)_T	0	0
ENSG00000265684.2	RN7SL378P	-0.42727	0.0742428	0.14988	0.435294117647059	0.582967515364355	AML-MRC(3)_T	0	0
ENSG00000249176.1		-0.42728	0.0805973	0.15987	0.458823529411765	0.52414398595259	AML-MRC(3)_T	0	0
ENSG00000210144.1	MT-TY	-0.42742	0.00856191	0.025327	0.952941176470588	0.974539069359087	AML-MRC(3)_T	0	0
ENSG00000260790.1	CDR2-DT	-0.42748	0.00076313	0.0031345	0.976470588235294	0.961369622475856	AML-MRC(3)_T	0	0
ENSG00000261766.1		-0.42763	8.97438e-07	7.1841e-06	1	0.994732221246708	AML-MRC(3)_T	0	0
ENSG00000235224.1		-0.42783	0.193217	0.31616	0.411764705882353	0.536435469710272	AML-MRC(3)_T	0	0
ENSG00000236053.1	LINC01067	-0.42787	0.187014	0.30844	0.223529411764706	0.298507462686567	AML-MRC(3)_T	0	0
ENSG00000264712.3	MIR4504	-0.42794	0.15646	0.26944	0.317647058823529	0.374012291483758	AML-MRC(3)_T	0	0
ENSG00000182888.5	RPS27AP20	-0.42795	0.027204	0.066516	0.682352941176471	0.716417910447761	AML-MRC(3)_T	0	0
ENSG00000248133.1	MTND4LP22	-0.4281	0.229374	0.35998	0.235294117647059	0.31694468832309	AML-MRC(3)_T	0	0
ENSG00000260926.3		-0.42816	0.13006	0.23349	0.364705882352941	0.443371378402107	AML-MRC(3)_T	0	0
ENSG00000261924.1		-0.42816	0.00180218	0.0066538	0.976470588235294	0.976294995610184	AML-MRC(3)_T	0	0
ENSG00000234997.2	LINC02966	-0.42819	0.076685	0.15376	0.564705882352941	0.581211589113257	AML-MRC(3)_T	0	0
ENSG00000235740.2	PHACTR2-AS1	-0.42819	0.00355046	0.011958	0.976470588235294	0.976294995610184	AML-MRC(3)_T	0	0
ENSG00000254762.1	KLC2-AS2	-0.42821	0.0799312	0.15878	0.517647058823529	0.526777875329236	AML-MRC(3)_T	0	0
ENSG00000215529.12	EFCAB8	-0.42827	0.00112372	0.0043994	0.976470588235294	0.988586479367867	AML-MRC(3)_T	0	0
ENSG00000232952.1		-0.42845	9.21915e-05	0.00047976	0.976470588235294	0.993854258121159	AML-MRC(3)_T	0	0
ENSG00000248977.1		-0.42876	0.0701775	0.14321	0.541176470588235	0.611940298507463	AML-MRC(3)_T	0	0
ENSG00000237323.1		-0.42879	0.338146	0.47802	0.129411764705882	0.182616330114135	AML-MRC(3)_T	0	0
ENSG00000101695.9	RNF125	-0.42888	1.15053e-07	1.1025e-06	1	1	AML-MRC(3)_T	0	1
ENSG00000261147.1		-0.42895	0.1094	0.20346	0.364705882352941	0.396839332748025	AML-MRC(3)_T	0	0
ENSG00000234639.1		-0.42897	0.134091	0.23889	0.411764705882353	0.439859525899912	AML-MRC(3)_T	0	0
ENSG00000286650.1		-0.42902	9.59887e-05	0.00049708	1	0.992098331870061	AML-MRC(3)_T	0	0
ENSG00000286633.1		-0.42912	0.000989117	0.0039349	0.941176470588235	0.978928884986831	AML-MRC(3)_T	0	0
ENSG00000145757.16	SPATA9	-0.42916	0.00411377	0.013569	0.976470588235294	0.978050921861282	AML-MRC(3)_T	0	0
ENSG00000213174.3	RPL28P1	-0.42916	0.0585313	0.12375	0.670588235294118	0.740122914837577	AML-MRC(3)_T	0	0
ENSG00000278896.1		-0.42918	0.015021	0.040698	0.917647058823529	0.920983318700615	AML-MRC(3)_T	0	0
ENSG00000202058.1	RN7SKP80	-0.42922	5.2737e-05	0.00029054	1	1	AML-MRC(3)_T	0	0
ENSG00000228169.3	PPIAP19	-0.42928	0.00577044	0.018118	0.929411764705882	0.956979806848112	AML-MRC(3)_T	0	0
ENSG00000240424.2		-0.42953	0.304109		0.105882352941176	0.194029850746269	AML-MRC(3)_T	0	0
ENSG00000255040.1	MORF4L1P3	-0.42963	0.000439845	0.0019315	1	0.999122036874451	AML-MRC(3)_T	0	0
ENSG00000132702.13	HAPLN2	-0.42972	0.0083406	0.024778	0.847058823529412	0.840210711150132	AML-MRC(3)_T	0	0
ENSG00000244675.2		-0.42977	0.00421696	0.013862	0.905882352941176	0.928884986830553	AML-MRC(3)_T	0	0
ENSG00000230662.1	TNPO1P2	-0.42979	0.0260967	0.064286	0.670588235294118	0.738366988586479	AML-MRC(3)_T	0	0
ENSG00000224795.3	NTM-AS1	-0.42981	0.36943	0.50951	0.188235294117647	0.194907813871817	AML-MRC(3)_T	0	0
ENSG00000243705.1		-0.42984	0.131333	0.23517	0.317647058823529	0.398595258999122	AML-MRC(3)_T	0	0
ENSG00000252585.1		-0.42987	0.00176773	0.0065414	0.929411764705882	0.921861281826163	AML-MRC(3)_T	0	0
ENSG00000243455.3	RPS18P13	-0.42989	0.00898929	0.026373	0.858823529411765	0.86918349429324	AML-MRC(3)_T	0	0
ENSG00000278463.2	H2AC4	-0.42989	0.0299678	0.072048	0.976470588235294	0.933274802458297	AML-MRC(3)_T	0	0
ENSG00000261838.5		-0.42994	0.00225537	0.0080783	0.882352941176471	0.90342405618964	AML-MRC(3)_T	0	0
ENSG00000237646.1	HLCS-IT1	-0.43011	0.0109732	0.031225	0.905882352941176	0.849868305531168	AML-MRC(3)_T	0	0
ENSG00000276023.5	DUSP14	-0.4302	1.0491e-06	8.2887e-06	1	0.999122036874451	AML-MRC(3)_T	0	0
ENSG00000244101.1	HMGN1P10	-0.43025	0.103892	0.19533	0.529411764705882	0.553994732221247	AML-MRC(3)_T	0	0
ENSG00000243508.1	DNAJB6P7	-0.43028	0.0253981	0.062927	0.764705882352941	0.856014047410009	AML-MRC(3)_T	0	0
ENSG00000277479.1		-0.43028	0.0092225	0.026931	0.764705882352941	0.828797190517998	AML-MRC(3)_T	0	0
ENSG00000227850.1	SEPTIN2P1	-0.43036	0.00849739	0.025165	0.788235294117647	0.810359964881475	AML-MRC(3)_T	0	0
ENSG00000279200.1		-0.4304	0.0574939	0.12204	0.564705882352941	0.637401229148376	AML-MRC(3)_T	0	0
ENSG00000265519.1		-0.4307	0.103171	0.19428	0.647058823529412	0.644424934152766	AML-MRC(3)_T	0	0
ENSG00000218347.2	HNRNPA1P1	-0.43071	0.0460984	0.10216	0.752941176470588	0.788410886742757	AML-MRC(3)_T	0	0
ENSG00000265349.1		-0.43079	0.185464	0.30644	0.317647058823529	0.293239683933275	AML-MRC(3)_T	0	0
ENSG00000235415.1		-0.43085	0.0831058	0.16375	0.517647058823529	0.605794556628622	AML-MRC(3)_T	0	0
ENSG00000267484.1		-0.43091	0.179136	0.29842	0.152941176470588	0.262510974539069	AML-MRC(3)_T	0	0
ENSG00000197448.14	GSTK1	-0.43097	7.81025e-13	1.7218e-11	1	1	AML-MRC(3)_T	0	0
ENSG00000270445.1	COPS5P2	-0.43108	0.000527359	0.0022606	0.929411764705882	0.95171202809482	AML-MRC(3)_T	0	0
ENSG00000234698.1		-0.43119	0.16075	0.27504	0.435294117647059	0.449517120280948	AML-MRC(3)_T	0	0
ENSG00000127507.18	ADGRE2	-0.43121	1.71052e-07	1.5816e-06	1	1	AML-MRC(3)_T	0	0
ENSG00000260517.3		-0.43127	0.000831532	0.0033808	0.976470588235294	0.984196663740123	AML-MRC(3)_T	0	0
ENSG00000267943.1		-0.43134	0.144749	0.25374	0.470588235294118	0.500438981562774	AML-MRC(3)_T	0	0
ENSG00000244411.4	KRTAP5-7	-0.43152	0.00868467	0.025621	0.905882352941176	0.885864793678665	AML-MRC(3)_T	0	0
ENSG00000171819.5	ANGPTL7	-0.43153	0.0170879	0.045363	0.894117647058824	0.882352941176471	AML-MRC(3)_T	0	0
ENSG00000251482.1	AKIRIN2P1	-0.43164	0.0823549	0.16265	0.505882352941176	0.564530289727831	AML-MRC(3)_T	0	0
ENSG00000185523.6	SPATA45	-0.43166	0.00535751	0.017014	0.764705882352941	0.851624231782265	AML-MRC(3)_T	0	0
ENSG00000116014.10	KISS1R	-0.43173	0.0117804	0.03314	0.894117647058824	0.939420544337138	AML-MRC(3)_T	0	0
ENSG00000240219.1		-0.43177	5.34671e-05	0.00029391	1	0.999122036874451	AML-MRC(3)_T	0	0
ENSG00000198429.10	ZNF69	-0.4318	2.15964e-08	2.3639e-07	1	1	AML-MRC(3)_T	0	1
ENSG00000256824.1		-0.43182	0.118416	0.21676	0.388235294117647	0.507462686567164	AML-MRC(3)_T	0	0
ENSG00000267195.1	MIR212	-0.43182	0.208745	0.33525	0.2	0.350307287093942	AML-MRC(3)_T	0	0
ENSG00000196747.4	H2AC13	-0.4319	0.00900974	0.026421	1	0.997366110623354	AML-MRC(3)_T	0	0
ENSG00000228125.2	AKIRIN1P2	-0.43192	0.0677187	0.13914	0.552941176470588	0.637401229148376	AML-MRC(3)_T	0	0
ENSG00000258578.2		-0.43203	0.169627	0.28633	0.223529411764706	0.304653204565408	AML-MRC(3)_T	0	0
ENSG00000070886.12	EPHA8	-0.43207	0.0993164	0.18852	0.611764705882353	0.582089552238806	AML-MRC(3)_T	0	0
ENSG00000212207.1	RNU6-1321P	-0.43228	0.189499	0.31148	0.305882352941176	0.346795434591747	AML-MRC(3)_T	0	0
ENSG00000162946.23	DISC1	-0.4323	8.40395e-09	9.8326e-08	1	1	AML-MRC(3)_T	0	0
ENSG00000259459.6	LINC02568	-0.4323	0.347033		0.141176470588235	0.187884108867428	AML-MRC(3)_T	0	0
ENSG00000279267.1		-0.43251	0.000217952	0.0010333	1	0.993854258121159	AML-MRC(3)_T	0	0
ENSG00000123600.20	METTL8	-0.43256	2.77284e-16	9.5252e-15	1	1	AML-MRC(3)_T	0	0
ENSG00000235060.1	VDAC1P4	-0.43271	0.0146017	0.039721	0.717647058823529	0.848990342405619	AML-MRC(3)_T	0	0
ENSG00000249487.7	LINC01586	-0.43271	0.0289154	0.069951	0.670588235294118	0.720807726075505	AML-MRC(3)_T	0	0
ENSG00000134917.10	ADAMTS8	-0.43276	0.0157764	0.042401	0.905882352941176	0.928884986830553	AML-MRC(3)_T	0	0
ENSG00000225155.4	TOMM22P5	-0.43287	0.0616945	0.1291	0.588235294117647	0.608428446005268	AML-MRC(3)_T	0	0
ENSG00000179213.13	SIGLECL1	-0.43288	0.0147494	0.040071	0.776470588235294	0.882352941176471	AML-MRC(3)_T	0	0
ENSG00000226232.8	NPIPB14P	-0.43293	0.135979	0.24154	0.388235294117647	0.394205443371378	AML-MRC(3)_T	0	0
ENSG00000225934.2	FAM133FP	-0.43302	0.0268875	0.065887	0.705882352941177	0.762949956101844	AML-MRC(3)_T	0	0
ENSG00000121388.6		-0.43303	0.285111		0.129411764705882	0.206321334503951	AML-MRC(3)_T	0	0
ENSG00000242436.3	RN7SL789P	-0.43321	0.0687684	0.14087	0.482352941176471	0.587357330992098	AML-MRC(3)_T	0	0
ENSG00000063515.3	GSC2	-0.43328	0.124781	0.22596	0.388235294117647	0.491659350307287	AML-MRC(3)_T	0	1
ENSG00000280392.1		-0.43329	0.00641868	0.019833	0.964705882352941	0.950834064969271	AML-MRC(3)_T	0	0
ENSG00000221507.1	RNU6ATAC40P	-0.43334	0.00731499	0.022172	0.811764705882353	0.79982440737489	AML-MRC(3)_T	0	0
ENSG00000217746.1		-0.4334	0.167019	0.28304	0.235294117647059	0.309920983318701	AML-MRC(3)_T	0	0
ENSG00000213641.4	RPL7AP4	-0.43343	0.0206836	0.053176	0.682352941176471	0.768217734855136	AML-MRC(3)_T	0	0
ENSG00000224936.1	SUCLA2P1	-0.43345	0.0357833	0.083191	0.623529411764706	0.71729587357331	AML-MRC(3)_T	0	0
ENSG00000255725.2	TDGP1	-0.43358	0.000594764	0.0025142	0.894117647058824	0.929762949956102	AML-MRC(3)_T	0	0
ENSG00000258895.1		-0.43361	0.00711182	0.021658	0.764705882352941	0.890254609306409	AML-MRC(3)_T	0	0
ENSG00000220522.2		-0.43363	0.146259	0.25582	0.364705882352941	0.389815627743635	AML-MRC(3)_T	0	0
ENSG00000205464.12	ATP6AP1L	-0.43369	3.54133e-05	0.00020369	1	0.998244073748903	AML-MRC(3)_T	0	0
ENSG00000177706.9	FAM20C	-0.43371	0.00431022	0.014122	1	1	AML-MRC(3)_T	0	0
ENSG00000224411.3	HSP90AA2P	-0.4338	1.1795e-05	7.5072e-05	1	1	AML-MRC(3)_T	0	0
ENSG00000275726.1	MIR6088	-0.43383	0.179523	0.29895	0.294117647058824	0.363476733977173	AML-MRC(3)_T	0	0
ENSG00000224721.1	FLVCR2-AS1	-0.43392	0.0739495	0.14942	0.588235294117647	0.647058823529412	AML-MRC(3)_T	0	0
ENSG00000251468.2		-0.43395	0.0192372	0.050113	0.811764705882353	0.881474978050922	AML-MRC(3)_T	0	0
ENSG00000105849.6	POLR1F	-0.43406	3.02972e-07	2.6672e-06	1	1	AML-MRC(3)_T	0	0
ENSG00000266761.1	MIR3194	-0.43409	0.204227	0.32963	0.2	0.291483757682177	AML-MRC(3)_T	0	0
ENSG00000226930.1	GTF2IP2	-0.43413	0.342376		0.129411764705882	0.17910447761194	AML-MRC(3)_T	0	0
ENSG00000237489.5	C10orf143	-0.43417	9.65528e-08	9.3983e-07	1	1	AML-MRC(3)_T	0	0
ENSG00000244219.7	TMEM225B	-0.43448	0.000364756	0.0016354	0.976470588235294	0.949956101843723	AML-MRC(3)_T	0	0
ENSG00000099625.13	CBARP	-0.43453	0.0272805	0.066673	0.964705882352941	0.962247585601405	AML-MRC(3)_T	0	0
ENSG00000219790.3	OSTCP6	-0.43458	0.0137105	0.037657	0.8	0.787532923617208	AML-MRC(3)_T	0	0
ENSG00000228248.1	NUTF2P3	-0.43466	0.250613	0.38411	0.105882352941176	0.217734855136084	AML-MRC(3)_T	0	0
ENSG00000088854.12	DNAAF9	-0.43468	6.7926e-11	1.124e-09	1	1	AML-MRC(3)_T	0	1
ENSG00000104941.8	RSPH6A	-0.43469	0.0540485	0.11622	0.670588235294118	0.737489025460931	AML-MRC(3)_T	0	0
ENSG00000110455.14	ACCS	-0.43476	1.05882e-06	8.364e-06	1	1	AML-MRC(3)_T	0	0
ENSG00000136274.9	NACAD	-0.43482	0.00946701	0.027538	0.964705882352941	0.984196663740123	AML-MRC(3)_T	0	0
ENSG00000259103.2		-0.43508	0.0157872	0.042425	0.776470588235294	0.849868305531168	AML-MRC(3)_T	0	0
ENSG00000271825.1		-0.43509	0.00428369	0.014051	0.952941176470588	0.946444249341528	AML-MRC(3)_T	0	0
ENSG00000056097.16	ZFR	-0.43513	5.97136e-15	1.7283e-13	1	1	AML-MRC(3)_T	0	1
ENSG00000226318.1	RPS3AP38	-0.43525	0.00560254	0.017678	0.952941176470588	0.940298507462687	AML-MRC(3)_T	0	0
ENSG00000231185.7	SPRY4-AS1	-0.43525	0.321152	0.46059	0.141176470588235	0.2071992976295	AML-MRC(3)_T	0	0
ENSG00000271344.1		-0.43533	0.00217067	0.0078258	0.976470588235294	0.974539069359087	AML-MRC(3)_T	0	0
ENSG00000243519.1	IGLVIVOR22-2	-0.43537	0.0121808	0.03405	0.811764705882353	0.836698858647937	AML-MRC(3)_T	0	0
ENSG00000227813.1		-0.43543	0.0125112	0.034831	0.823529411764706	0.826163301141352	AML-MRC(3)_T	0	0
ENSG00000128165.9	ADM2	-0.43552	0.0116513	0.032844	1	1	AML-MRC(3)_T	0	0
ENSG00000229444.1	ST3GAL3-AS1	-0.43565	0.00955751	0.027755	0.811764705882353	0.865671641791045	AML-MRC(3)_T	0	0
ENSG00000256574.8	OR13A1	-0.43569	0.0505257	0.11004	0.835294117647059	0.795434591747147	AML-MRC(3)_T	0	0
ENSG00000286021.2	LINC02822	-0.43572	0.387015	0.52671	0.152941176470588	0.166812993854258	AML-MRC(3)_T	0	0
ENSG00000124251.11	TP53TG5	-0.43576	1.84152e-05	0.00011255	1	0.995610184372256	AML-MRC(3)_T	0	0
ENSG00000274997.2	H2AC12	-0.43582	0.028694	0.069535	1	0.982440737489025	AML-MRC(3)_T	0	0
ENSG00000286112.1		-0.43586	0.000207219	0.00098691	0.929411764705882	0.952589991220369	AML-MRC(3)_T	0	0
ENSG00000171815.6	PCDHB1	-0.43596	0.174793	0.29299	0.305882352941176	0.360842844600527	AML-MRC(3)_T	0	0
ENSG00000227617.9	CERS6-AS1	-0.43604	0.00085601	0.0034661	0.941176470588235	0.955223880597015	AML-MRC(3)_T	0	0
ENSG00000236388.1	ITCH-AS1	-0.43604	0.0811381	0.16074	0.458823529411765	0.615452151009658	AML-MRC(3)_T	0	0
ENSG00000226535.1		-0.43605	0.0299072	0.071941	0.729411764705882	0.774363476733977	AML-MRC(3)_T	0	0
ENSG00000180357.9	ZNF609	-0.43608	5.27389e-11	8.8578e-10	1	1	AML-MRC(3)_T	0	1
ENSG00000242431.2	RPL21P52	-0.4361	0.0212923	0.054471	0.6	0.733977172958736	AML-MRC(3)_T	0	0
ENSG00000263537.2	RN7SL387P	-0.43614	0.257043		0.117647058823529	0.211589113257243	AML-MRC(3)_T	0	0
ENSG00000232892.1	RGS5-AS1	-0.4362	0.128167	0.23079	0.411764705882353	0.464442493415277	AML-MRC(3)_T	0	0
ENSG00000280036.1		-0.43623	0.0162118	0.043412	0.694117647058824	0.810359964881475	AML-MRC(3)_T	0	0
ENSG00000229820.2	DNAJC8P4	-0.43624	0.0111019	0.03153	0.847058823529412	0.886742756804214	AML-MRC(3)_T	0	0
ENSG00000273485.1		-0.43625	0.0793583	0.1579	0.411764705882353	0.560140474100088	AML-MRC(3)_T	0	0
ENSG00000234816.2	H2AC5P	-0.43627	0.0537263	0.11565	0.788235294117647	0.808604038630378	AML-MRC(3)_T	0	0
ENSG00000241769.7	EOLA1-DT	-0.4364	6.96479e-07	5.6891e-06	1	0.999122036874451	AML-MRC(3)_T	0	0
ENSG00000065665.21	SEC61A2	-0.43652	3.2e-08	3.3933e-07	1	1	AML-MRC(3)_T	0	0
ENSG00000237481.1		-0.43652	0.000453303	0.001983	0.941176470588235	0.961369622475856	AML-MRC(3)_T	0	0
ENSG00000249920.2	HNRNPA1P55	-0.43653	0.0198592	0.051443	0.835294117647059	0.875329236172081	AML-MRC(3)_T	0	0
ENSG00000250562.1	RPL38P4	-0.43663	0.16099	0.27536	0.317647058823529	0.340649692712906	AML-MRC(3)_T	0	0
ENSG00000183747.12	ACSM2A	-0.43687	0.18319	0.30368	0.282352941176471	0.353819139596137	AML-MRC(3)_T	0	0
ENSG00000205267.5	DGAT2L7P	-0.43687	0.117827	0.21594	0.458823529411765	0.506584723441615	AML-MRC(3)_T	0	0
ENSG00000248895.1		-0.43687	0.141797	0.24972	0.258823529411765	0.411764705882353	AML-MRC(3)_T	0	0
ENSG00000151303.11		-0.43689	0.117745	0.21581	0.341176470588235	0.450395083406497	AML-MRC(3)_T	0	0
ENSG00000167332.9	OR51E2	-0.43694	0.302404		0.117647058823529	0.184372256365233	AML-MRC(3)_T	0	0
ENSG00000263990.1		-0.437	2.93807e-08	3.1328e-07	1	0.997366110623354	AML-MRC(3)_T	0	0
ENSG00000219902.1	RPL35P3	-0.43707	0.00419572	0.013807	0.858823529411765	0.892888498683055	AML-MRC(3)_T	0	0
ENSG00000268895.6	A1BG-AS1	-0.43708	1.27079e-06	9.8587e-06	1	0.997366110623354	AML-MRC(3)_T	0	0
ENSG00000167359.8	OR51I1	-0.43719	0.121502	0.22128	0.494117647058824	0.451273046532046	AML-MRC(3)_T	0	0
ENSG00000234354.3	RPS26P47	-0.43719	0.00565547	0.01782	0.964705882352941	0.970149253731343	AML-MRC(3)_T	0	0
ENSG00000208013.3	MIR652	-0.43724	0.144756	0.25375	0.282352941176471	0.381913959613696	AML-MRC(3)_T	0	0
ENSG00000259380.6	LINC02895	-0.43724	0.183929	0.30458	0.364705882352941	0.417910447761194	AML-MRC(3)_T	0	0
ENSG00000074855.11	ANO8	-0.43733	3.30622e-07	2.8837e-06	1	1	AML-MRC(3)_T	0	0
ENSG00000260209.1		-0.43739	0.0394985	0.090218	0.6	0.674275680421422	AML-MRC(3)_T	0	0
ENSG00000258744.2		-0.43754	5.68866e-05	0.00031083	1	0.992098331870061	AML-MRC(3)_T	0	0
ENSG00000267265.5	GP6-AS1	-0.4376	8.80027e-05	0.00045994	1	0.997366110623354	AML-MRC(3)_T	0	0
ENSG00000268461.2		-0.43772	0.366915	0.50705	0.2	0.215100965759438	AML-MRC(3)_T	0	0
ENSG00000262810.1		-0.43777	0.000848688	0.0034407	0.941176470588235	0.95873573309921	AML-MRC(3)_T	0	0
ENSG00000124194.17	GDAP1L1	-0.43787	0.0371692	0.085831	0.729411764705882	0.757682177348551	AML-MRC(3)_T	0	0
ENSG00000242849.2	ALDOAP1	-0.4379	0.0317642	0.075501	0.764705882352941	0.835820895522388	AML-MRC(3)_T	0	0
ENSG00000224895.1	VPS26BP1	-0.43797	0.0556524	0.11893	0.505882352941176	0.66900790166813	AML-MRC(3)_T	0	0
ENSG00000287323.1		-0.438	0.277581	0.41418	0.164705882352941	0.230904302019315	AML-MRC(3)_T	0	0
ENSG00000162851.8	TFB2M	-0.43803	6.25832e-12	1.2161e-10	1	1	AML-MRC(3)_T	0	0
ENSG00000175920.18	DOK7	-0.43805	0.00243365	0.0086289	0.976470588235294	0.989464442493415	AML-MRC(3)_T	0	0
ENSG00000197168.13	NEK5	-0.43805	1.76907e-05	0.00010853	1	0.998244073748903	AML-MRC(3)_T	0	0
ENSG00000254678.1		-0.43808	0.0502388	0.10956	0.576470588235294	0.626865671641791	AML-MRC(3)_T	0	0
ENSG00000257078.1		-0.43809	0.192747	0.31558	0.341176470588235	0.352941176470588	AML-MRC(3)_T	0	0
ENSG00000231859.1		-0.43815	0.0398807	0.090937	0.623529411764706	0.698858647936787	AML-MRC(3)_T	0	0
ENSG00000260852.1	FBXL19-AS1	-0.43816	1.11922e-07	1.0751e-06	1	1	AML-MRC(3)_T	0	0
ENSG00000108786.11	HSD17B1	-0.43823	6.87062e-06	4.6151e-05	0.976470588235294	0.988586479367867	AML-MRC(3)_T	0	0
ENSG00000261736.1		-0.43831	0.0126118	0.035082	0.741176470588235	0.829675153643547	AML-MRC(3)_T	0	0
ENSG00000256282.1	MTCH1P2	-0.43834	0.00108868	0.0042804	0.964705882352941	0.949078138718174	AML-MRC(3)_T	0	0
ENSG00000226126.2	PSMC1P12	-0.43837	0.046942	0.10376	0.682352941176471	0.639157155399473	AML-MRC(3)_T	0	0
ENSG00000103319.12	EEF2K	-0.43842	1.65146e-15	5.152e-14	1	1	AML-MRC(3)_T	0	0
ENSG00000233720.1		-0.43856	0.413317	0.55165	0.176470588235294	0.162423178226514	AML-MRC(3)_T	0	0
ENSG00000255847.5		-0.4386	0.0157376	0.042326	0.823529411764706	0.837576821773485	AML-MRC(3)_T	0	0
ENSG00000230485.1		-0.43885	0.282288	0.41943	0.211764705882353	0.211589113257243	AML-MRC(3)_T	0	0
ENSG00000019991.18	HGF	-0.43888	0.00672111	0.020636	1	1	AML-MRC(3)_T	0	0
ENSG00000250322.2		-0.43901	0.333878	0.47359	0.141176470588235	0.224758560140474	AML-MRC(3)_T	0	0
ENSG00000254501.1		-0.43901	0.344959	0.48489	0.105882352941176	0.180860403863038	AML-MRC(3)_T	0	0
ENSG00000277684.1		-0.43902	0.0982835	0.18694	0.435294117647059	0.536435469710272	AML-MRC(3)_T	0	0
ENSG00000237642.1	HMGB3P5	-0.43909	0.324526	0.46402	0.105882352941176	0.215100965759438	AML-MRC(3)_T	0	0
ENSG00000188825.14	LINC00910	-0.43915	7.33392e-09	8.6884e-08	1	1	AML-MRC(3)_T	0	0
ENSG00000267032.1		-0.4392	0.105886	0.19838	0.447058823529412	0.506584723441615	AML-MRC(3)_T	0	0
ENSG00000271676.1		-0.43932	0.0414386	0.093732	0.670588235294118	0.692712906057946	AML-MRC(3)_T	0	0
ENSG00000259287.2		-0.43939	0.000850451	0.0034465	0.905882352941176	0.935030728709394	AML-MRC(3)_T	0	0
ENSG00000264737.1	MIR4511	-0.43941	0.151166	0.26234	0.435294117647059	0.414398595258999	AML-MRC(3)_T	0	0
ENSG00000202490.1	RNU6-597P	-0.43948	0.249064	0.38242	0.388235294117647	0.467954345917471	AML-MRC(3)_T	0	0
ENSG00000100271.17	TTLL1	-0.43968	6.43199e-10	9.1154e-09	1	1	AML-MRC(3)_T	0	0
ENSG00000257446.4	ZNF878	-0.43978	3.76615e-05	0.00021542	1	0.995610184372256	AML-MRC(3)_T	0	1
ENSG00000260433.3	LINC01917	-0.43994	0.283307	0.42049	0.164705882352941	0.213345039508341	AML-MRC(3)_T	0	0
ENSG00000261703.1	LINC02168	-0.43996	0.0888857	0.17275	0.447058823529412	0.502194907813872	AML-MRC(3)_T	0	0
ENSG00000286893.1		-0.44003	0.164696	0.28018	0.352941176470588	0.426690079016681	AML-MRC(3)_T	0	0
ENSG00000187870.7	RNFT1P3	-0.44013	0.0208377	0.053495	0.870588235294118	0.863915715539947	AML-MRC(3)_T	0	0
ENSG00000279839.1		-0.44025	0.136745	0.24262	0.458823529411765	0.451273046532046	AML-MRC(3)_T	0	0
ENSG00000187726.9	DNAJB13	-0.44032	4.34412e-05	0.00024453	1	0.997366110623354	AML-MRC(3)_T	0	0
ENSG00000189166.6	TNRC18P3	-0.44032	0.00374139	0.012496	0.905882352941176	0.940298507462687	AML-MRC(3)_T	0	0
ENSG00000263382.2		-0.44038	0.155908	0.2687	0.341176470588235	0.378402107111501	AML-MRC(3)_T	0	0
ENSG00000226789.1	WBP11P2	-0.44039	0.00105872	0.0041781	0.894117647058824	0.946444249341528	AML-MRC(3)_T	0	0
ENSG00000207302.1		-0.44045	0.236696	0.36842	0.270588235294118	0.285338015803336	AML-MRC(3)_T	0	0
ENSG00000274751.1		-0.44053	9.66283e-06	6.2752e-05	1	0.996488147497805	AML-MRC(3)_T	0	0
ENSG00000254012.1	RPL10P8	-0.44055	0.031415	0.074834	0.729411764705882	0.807726075504829	AML-MRC(3)_T	0	0
ENSG00000238285.1	MRPL50P2	-0.44057	0.00489318	0.015745	0.905882352941176	0.904302019315189	AML-MRC(3)_T	0	0
ENSG00000258038.6	LINC02327	-0.44073	0.237629	0.36958	0.211764705882353	0.295873573309921	AML-MRC(3)_T	0	0
ENSG00000267745.1		-0.44073	0.000467685	0.0020358	0.988235294117647	0.978050921861282	AML-MRC(3)_T	0	0
ENSG00000249020.1	SNORA58	-0.44096	0.0134959	0.037151	0.788235294117647	0.780509218612818	AML-MRC(3)_T	0	0
ENSG00000185418.16	TARS3	-0.44101	1.94736e-10	3.0045e-09	1	1	AML-MRC(3)_T	0	0
ENSG00000125816.5	NKX2-4	-0.44117	0.305564	0.44468	0.176470588235294	0.212467076382792	AML-MRC(3)_T	0	1
ENSG00000251235.3	SNRPCP2	-0.44121	0.019067	0.049764	0.788235294117647	0.835820895522388	AML-MRC(3)_T	0	0
ENSG00000252797.1	RN7SKP272	-0.44189	0.0119267	0.033481	0.776470588235294	0.856014047410009	AML-MRC(3)_T	0	0
ENSG00000239381.7		-0.44191	0.314732	0.45408	0.211764705882353	0.228270412642669	AML-MRC(3)_T	0	0
ENSG00000237329.2		-0.44213	0.00900561	0.026416	0.894117647058824	0.91747146619842	AML-MRC(3)_T	0	0
ENSG00000199201.1		-0.44214	0.12626	0.22802	0.305882352941176	0.406496927129061	AML-MRC(3)_T	0	0
ENSG00000198744.5	MTCO3P12	-0.44216	0.00362087	0.012158	1	1	AML-MRC(3)_T	0	0
ENSG00000267624.1		-0.44217	0.0370351	0.085553	0.623529411764706	0.652326602282704	AML-MRC(3)_T	0	0
ENSG00000196220.16	SRGAP3	-0.44224	0.0040908	0.013505	1	0.999122036874451	AML-MRC(3)_T	0	0
ENSG00000131094.4	C1QL1	-0.44236	0.0623363	0.13009	0.694117647058824	0.741000877963126	AML-MRC(3)_T	0	0
ENSG00000251118.1	H3P24	-0.44244	0.0278877	0.067941	0.811764705882353	0.841966637401229	AML-MRC(3)_T	0	0
ENSG00000223375.1		-0.44263	0.0590031	0.12458	0.482352941176471	0.542581211589113	AML-MRC(3)_T	0	0
ENSG00000273186.1		-0.44273	0.000341439	0.001544	0.941176470588235	0.93766461808604	AML-MRC(3)_T	0	0
ENSG00000224315.2	RPL7P7	-0.44274	0.0186769	0.048893	0.694117647058824	0.824407374890255	AML-MRC(3)_T	0	0
ENSG00000246211.2	P4HA3-AS1	-0.44275	0.0768979	0.1541	0.505882352941176	0.601404741000878	AML-MRC(3)_T	0	0
ENSG00000240995.2		-0.44277	0.17749	0.2963	0.164705882352941	0.258999122036874	AML-MRC(3)_T	0	0
ENSG00000197838.5	CYP2A13	-0.44281	0.348112		0.105882352941176	0.171202809482002	AML-MRC(3)_T	0	0
ENSG00000137691.13	CFAP300	-0.44306	0.353227	0.49339	0.258823529411765	0.210711150131694	AML-MRC(3)_T	0	0
ENSG00000124813.23	RUNX2	-0.44308	1.03806e-07	1.004e-06	1	1	AML-MRC(3)_T	0	1
ENSG00000108001.15	EBF3	-0.44326	0.0449325	0.10006	0.976470588235294	0.949078138718174	AML-MRC(3)_T	0	1
ENSG00000164485.15	IL22RA2	-0.44336	0.162554	0.27743	0.623529411764706	0.625109745390694	AML-MRC(3)_T	0	0
ENSG00000217414.2	DDX18P3	-0.44339	0.0105173	0.030142	0.741176470588235	0.814749780509219	AML-MRC(3)_T	0	0
ENSG00000229593.1	SUCLA2P3	-0.44339	0.0366804	0.084868	0.741176470588235	0.692712906057946	AML-MRC(3)_T	0	0
ENSG00000234854.1	LINC00676	-0.4434	0.090808	0.17565	0.741176470588235	0.781387181738367	AML-MRC(3)_T	0	0
ENSG00000160602.14	NEK8	-0.44342	8.87154e-12	1.6793e-10	1	1	AML-MRC(3)_T	0	0
ENSG00000280356.1		-0.44342	0.145704	0.25511	0.176470588235294	0.29675153643547	AML-MRC(3)_T	0	0
ENSG00000264592.2	RN7SL131P	-0.44348	0.283936	0.42119	0.129411764705882	0.219490781387182	AML-MRC(3)_T	0	0
ENSG00000171126.8	KCNG3	-0.4435	0.197761	0.3216	0.376470588235294	0.402107111501317	AML-MRC(3)_T	0	0
ENSG00000184321.1	OR51J1	-0.44367	0.306838	0.44591	0.2	0.229148375768218	AML-MRC(3)_T	0	0
ENSG00000106477.20	CEP41	-0.44376	1.66154e-07	1.5387e-06	1	1	AML-MRC(3)_T	0	0
ENSG00000242066.3	RN7SL214P	-0.44377	0.320285		0.0823529411764706	0.181738366988586	AML-MRC(3)_T	0	0
ENSG00000107147.14	KCNT1	-0.4438	0.000329878	0.0014977	0.988235294117647	0.994732221246708	AML-MRC(3)_T	0	0
ENSG00000255874.2	PRECSIT	-0.44395	0.0528162	0.11405	0.823529411764706	0.872695346795435	AML-MRC(3)_T	0	0
ENSG00000125571.9	IL37	-0.44401	0.0645173	0.13376	0.564705882352941	0.581211589113257	AML-MRC(3)_T	0	0
ENSG00000231249.1	ITPR1-DT	-0.44403	7.66792e-05	0.00040605	1	0.99297629499561	AML-MRC(3)_T	0	0
ENSG00000286293.1		-0.44403	0.236898	0.36866	0.235294117647059	0.261633011413521	AML-MRC(3)_T	0	0
ENSG00000186326.4	RGS9BP	-0.44412	0.00522736	0.016673	0.952941176470588	0.935908691834943	AML-MRC(3)_T	0	0
ENSG00000229646.2		-0.44413	0.0273954	0.066907	0.835294117647059	0.886742756804214	AML-MRC(3)_T	0	0
ENSG00000273327.1	OR6L2P	-0.44418	0.0191287	0.049905	0.635294117647059	0.773485513608428	AML-MRC(3)_T	0	0
ENSG00000104883.8	PEX11G	-0.44422	1.56164e-07	1.4563e-06	1	1	AML-MRC(3)_T	0	0
ENSG00000253456.1		-0.44423	0.434376	0.57049	0.188235294117647	0.239683933274802	AML-MRC(3)_T	0	0
ENSG00000106868.17	SUSD1	-0.44427	1.78703e-15	5.5546e-14	1	1	AML-MRC(3)_T	1	0
ENSG00000238825.1	RNVU1-2	-0.44431	0.0571796	0.1215	0.752941176470588	0.805092186128183	AML-MRC(3)_T	0	0
ENSG00000096093.16	EFHC1	-0.44449	6.74724e-12	1.3052e-10	1	1	AML-MRC(3)_T	0	0
ENSG00000137273.6	FOXF2	-0.44451	0.257423	0.39168	0.376470588235294	0.425812115891133	AML-MRC(3)_T	0	1
ENSG00000285278.1		-0.44457	0.0191346	0.049913	0.729411764705882	0.761194029850746	AML-MRC(3)_T	0	0
ENSG00000250156.3	LINC02060	-0.44478	0.111053	0.20595	0.317647058823529	0.424934152765584	AML-MRC(3)_T	0	0
ENSG00000224079.1		-0.44481	0.0218601	0.055692	0.647058823529412	0.764705882352941	AML-MRC(3)_T	0	0
ENSG00000142632.17	ARHGEF19	-0.44483	1.82892e-10	2.8382e-09	1	1	AML-MRC(3)_T	0	0
ENSG00000249919.1	FABP5P6	-0.44487	0.197537	0.32134	0.152941176470588	0.26865671641791	AML-MRC(3)_T	0	0
ENSG00000255693.3	LINC02389	-0.44493	0.0968705	0.18483	0.6	0.57243195785777	AML-MRC(3)_T	0	0
ENSG00000264174.1		-0.44498	0.326565	0.46604	0.141176470588235	0.190517998244074	AML-MRC(3)_T	0	0
ENSG00000283000.2	LINC02635	-0.44498	0.249127	0.38249	0.211764705882353	0.251097453906936	AML-MRC(3)_T	0	0
ENSG00000240317.3	RN7SL764P	-0.44504	0.194348	0.31749	0.152941176470588	0.258121158911326	AML-MRC(3)_T	0	0
ENSG00000199975.1	RN7SKP243	-0.44509	0.00374342	0.0125	0.788235294117647	0.863915715539947	AML-MRC(3)_T	0	0
ENSG00000247157.7	LINC01252	-0.4451	0.000894193	0.0036042	1	0.997366110623354	AML-MRC(3)_T	0	0
ENSG00000141569.12	TRIM65	-0.44513	6.38467e-19	3.0946e-17	1	1	AML-MRC(3)_T	0	0
ENSG00000238020.1	HTR3E-AS1	-0.4452	0.377822	0.51773	0.152941176470588	0.177348551360843	AML-MRC(3)_T	0	0
ENSG00000283078.1		-0.44532	4.33159e-07	3.6894e-06	1	1	AML-MRC(3)_T	0	0
ENSG00000275793.1	RIMBP3	-0.44541	0.00933095	0.02719	0.952941176470588	0.959613696224759	AML-MRC(3)_T	0	0
ENSG00000213711.3	PHB1P7	-0.44544	0.0184013	0.048306	0.658823529411765	0.791044776119403	AML-MRC(3)_T	0	0
ENSG00000259499.1		-0.44546	0.00965798	0.02801	0.870588235294118	0.879719051799824	AML-MRC(3)_T	0	0
ENSG00000280214.1		-0.44546	0.000288298	0.0013279	1	0.995610184372256	AML-MRC(3)_T	0	0
ENSG00000229161.2	TCP1P1	-0.44549	0.000707496	0.0029318	0.964705882352941	0.980684811237928	AML-MRC(3)_T	0	0
ENSG00000226466.2	RPA2P2	-0.44554	0.0522019	0.11301	0.611764705882353	0.610184372256365	AML-MRC(3)_T	0	0
ENSG00000251206.1	TILRLS	-0.44555	0.202236	0.32723	0.188235294117647	0.283582089552239	AML-MRC(3)_T	0	0
ENSG00000217083.1	MTCO2P33	-0.44562	0.00549956	0.017396	0.870588235294118	0.900790166812994	AML-MRC(3)_T	0	0
ENSG00000285865.1		-0.44568	0.000164413	0.00080116	1	0.995610184372256	AML-MRC(3)_T	0	0
ENSG00000260581.1		-0.4457	0.0766923	0.15376	0.517647058823529	0.597892888498683	AML-MRC(3)_T	0	0
ENSG00000227053.1	MUC12-AS1	-0.44588	0.0241146	0.060342	0.623529411764706	0.740122914837577	AML-MRC(3)_T	0	0
ENSG00000200179.1		-0.44594	0.34928	0.48943	0.0941176470588235	0.188762071992976	AML-MRC(3)_T	0	0
ENSG00000182759.4	MAFA	-0.44598	0.0366556	0.084825	0.811764705882353	0.876207199297629	AML-MRC(3)_T	0	1
ENSG00000214305.4		-0.44602	0.354432	0.49456	0.129411764705882	0.17910447761194	AML-MRC(3)_T	0	0
ENSG00000259843.2	HEATR3-AS1	-0.44609	0.129624	0.23289	0.258823529411765	0.356453028972783	AML-MRC(3)_T	0	0
ENSG00000227790.7	SPECC1P1	-0.44623	0.0337546	0.079449	0.8	0.773485513608428	AML-MRC(3)_T	0	0
ENSG00000236468.1	EEF1A1P44	-0.44625	0.0206946	0.053198	0.8	0.881474978050922	AML-MRC(3)_T	0	0
ENSG00000258643.6	BCL2L2-PABPN1	-0.44634	5.27135e-05	0.00029048	0.976470588235294	0.974539069359087	AML-MRC(3)_T	0	0
ENSG00000237980.2	LINC02773	-0.44638	0.00551579	0.017439	0.941176470588235	0.936786654960492	AML-MRC(3)_T	0	0
ENSG00000119977.21	TCTN3	-0.44643	1.11443e-17	4.6611e-16	1	1	AML-MRC(3)_T	0	0
ENSG00000228373.2		-0.44645	0.210368	0.33718	0.176470588235294	0.251975417032485	AML-MRC(3)_T	0	0
ENSG00000250428.1	MRS2P1	-0.44651	0.347049		0.129411764705882	0.165935030728709	AML-MRC(3)_T	0	0
ENSG00000261392.1		-0.44663	0.266285	0.40166	0.152941176470588	0.226514486391572	AML-MRC(3)_T	0	0
ENSG00000144130.11	NT5DC4	-0.44664	0.00437117	0.014297	0.964705882352941	0.936786654960492	AML-MRC(3)_T	0	0
ENSG00000214429.3	CYCSP6	-0.44673	0.31794		0.105882352941176	0.187006145741879	AML-MRC(3)_T	0	0
ENSG00000272630.1		-0.4469	1.18531e-06	9.2513e-06	1	0.998244073748903	AML-MRC(3)_T	0	0
ENSG00000182521.5	TBPL2	-0.44694	0.120664	0.22001	0.376470588235294	0.433713784021071	AML-MRC(3)_T	0	1
ENSG00000187801.15	ZFP69B	-0.44696	1.85675e-08	2.0589e-07	1	0.999122036874451	AML-MRC(3)_T	0	1
ENSG00000100994.12	PYGB	-0.44699	6.47612e-21	3.9225e-19	1	1	AML-MRC(3)_T	0	0
ENSG00000272192.1	PDE7A-DT	-0.44699	6.29386e-05	0.00034029	0.988235294117647	0.988586479367867	AML-MRC(3)_T	0	0
ENSG00000228653.2	HNRNPCP7	-0.447	1.82614e-05	0.00011172	0.988235294117647	0.994732221246708	AML-MRC(3)_T	0	0
ENSG00000265752.3	LINC02958	-0.447	0.0442957	0.098883	0.741176470588235	0.688323090430202	AML-MRC(3)_T	0	0
ENSG00000050767.17	COL23A1	-0.44703	0.022234	0.056478	1	1	AML-MRC(3)_T	0	0
ENSG00000234279.2	LINC01937	-0.44709	0.330919	0.47047	0.164705882352941	0.191395961369622	AML-MRC(3)_T	0	0
ENSG00000188037.12	CLCN1	-0.44712	0.00256958	0.0090458	1	0.996488147497805	AML-MRC(3)_T	0	0
ENSG00000221855.1	TAS2R41	-0.44718	0.0597214	0.1258	0.623529411764706	0.71729587357331	AML-MRC(3)_T	0	0
ENSG00000235115.3	CHCHD2P8	-0.4472	0.00762154	0.022968	0.705882352941177	0.817383669885865	AML-MRC(3)_T	0	0
ENSG00000225343.1	RPL21P66	-0.44721	0.341112		0.0705882352941176	0.17910447761194	AML-MRC(3)_T	0	0
ENSG00000224817.2	LINC03046	-0.44723	0.0396502	0.090506	0.647058823529412	0.707638279192274	AML-MRC(3)_T	0	0
ENSG00000256075.1		-0.44728	0.0448719	0.099956	0.564705882352941	0.615452151009658	AML-MRC(3)_T	0	0
ENSG00000230228.2	H3P1	-0.44737	0.0205864	0.052997	0.776470588235294	0.82089552238806	AML-MRC(3)_T	0	0
ENSG00000233366.1	ZNF90P2	-0.44738	0.242535	0.37506	0.270588235294118	0.272168568920105	AML-MRC(3)_T	0	0
ENSG00000226212.2	TRGV6	-0.44747	0.00370744	0.012408	0.894117647058824	0.924495171202809	AML-MRC(3)_T	0	0
ENSG00000284376.1		-0.44747	0.283767		0.141176470588235	0.19315188762072	AML-MRC(3)_T	0	0
ENSG00000282879.1		-0.44769	0.0912126	0.17628	0.482352941176471	0.498683055311677	AML-MRC(3)_T	0	0
ENSG00000240459.2		-0.44774	0.0913349	0.17645	0.505882352941176	0.639157155399473	AML-MRC(3)_T	0	0
ENSG00000075275.18	CELSR1	-0.44781	0.00186617	0.0068632	1	1	AML-MRC(3)_T	1	0
ENSG00000225487.2	RPL35AP7	-0.44787	0.0308077	0.073669	0.705882352941177	0.733977172958736	AML-MRC(3)_T	0	0
ENSG00000283069.1	DUX4L32	-0.44792	0.394197	0.53361	0.117647058823529	0.181738366988586	AML-MRC(3)_T	0	0
ENSG00000254055.2		-0.44796	0.314749	0.45408	0.176470588235294	0.215978928884987	AML-MRC(3)_T	0	0
ENSG00000263904.1		-0.44797	0.251357		0.164705882352941	0.205443371378402	AML-MRC(3)_T	0	0
ENSG00000265527.1	MIR5690	-0.44801	0.0564701	0.12035	0.811764705882353	0.836698858647937	AML-MRC(3)_T	0	0
ENSG00000103064.15	SLC7A6	-0.44805	8.8122e-14	2.1945e-12	1	1	AML-MRC(3)_T	0	0
ENSG00000162460.7	TMEM82	-0.44809	0.372776	0.51277	0.176470588235294	0.183494293239684	AML-MRC(3)_T	0	0
ENSG00000269524.1		-0.44809	0.0292749	0.070688	0.894117647058824	0.848990342405619	AML-MRC(3)_T	0	0
ENSG00000200756.1	RNU6-236P	-0.44816	0.37013	0.51021	0.164705882352941	0.181738366988586	AML-MRC(3)_T	0	0
ENSG00000286831.1		-0.44819	0.0691181	0.14143	0.811764705882353	0.797190517998244	AML-MRC(3)_T	0	0
ENSG00000283001.2		-0.44823	0.152242	0.26377	0.305882352941176	0.346795434591747	AML-MRC(3)_T	0	0
ENSG00000279827.1		-0.44829	0.0024443	0.0086615	0.858823529411765	0.935908691834943	AML-MRC(3)_T	0	0
ENSG00000269637.1	RPL12P41	-0.44834	0.00903071	0.026468	0.835294117647059	0.915715539947322	AML-MRC(3)_T	0	0
ENSG00000242922.2	RPL21P104	-0.44836	0.295353	0.43366	0.176470588235294	0.205443371378402	AML-MRC(3)_T	0	0
ENSG00000272420.1		-0.44848	1.09704e-06	8.629e-06	1	0.991220368744513	AML-MRC(3)_T	0	0
ENSG00000223537.3	ZBTB24-DT	-0.44849	0.0017525	0.006493	0.776470588235294	0.91044776119403	AML-MRC(3)_T	0	0
ENSG00000262038.1		-0.449	0.0652685	0.13495	0.564705882352941	0.609306409130816	AML-MRC(3)_T	0	0
ENSG00000181997.8	AQP7P2	-0.44901	0.377347	0.51723	0.152941176470588	0.169446883230904	AML-MRC(3)_T	0	0
ENSG00000260136.6		-0.44903	5.90225e-09	7.1397e-08	1	0.999122036874451	AML-MRC(3)_T	0	0
ENSG00000250730.2	HMGB3P3	-0.44905	0.361941	0.50195	0.117647058823529	0.177348551360843	AML-MRC(3)_T	0	0
ENSG00000263893.2		-0.4491	0.055396	0.11855	0.588235294117647	0.641791044776119	AML-MRC(3)_T	0	0
ENSG00000131037.15	EPS8L1	-0.44917	0.000118083	0.00059758	1	0.999122036874451	AML-MRC(3)_T	0	0
ENSG00000249510.1	RPL6P23	-0.44927	0.350459		0.0823529411764706	0.17208077260755	AML-MRC(3)_T	0	0
ENSG00000243053.2	RPL31P58	-0.4493	0.0176915	0.046726	0.752941176470588	0.817383669885865	AML-MRC(3)_T	0	0
ENSG00000287001.1		-0.44932	0.253461	0.38751	0.247058823529412	0.328358208955224	AML-MRC(3)_T	0	0
ENSG00000186188.11	FFAR4	-0.44948	0.0454615	0.10105	0.811764705882353	0.84108867427568	AML-MRC(3)_T	0	0
ENSG00000286240.1		-0.44951	0.0607652	0.12755	0.411764705882353	0.568042142230026	AML-MRC(3)_T	0	0
ENSG00000234241.1		-0.44971	1.21476e-06	9.4569e-06	0.988235294117647	0.997366110623354	AML-MRC(3)_T	0	0
ENSG00000227343.1	RPL15P1	-0.44975	0.0746189	0.1505	0.517647058823529	0.592625109745391	AML-MRC(3)_T	0	0
ENSG00000239532.1	RPL21P45	-0.44977	0.0161034	0.043159	0.741176470588235	0.827041264266901	AML-MRC(3)_T	0	0
ENSG00000105398.4	SULT2A1	-0.44978	0.211085	0.33799	0.2	0.252853380158033	AML-MRC(3)_T	0	0
ENSG00000257271.1	KIRREL3-AS1	-0.4498	0.264654	0.39993	0.352941176470588	0.286215978928885	AML-MRC(3)_T	0	0
ENSG00000207730.3	MIR200B	-0.44996	0.278161	0.41487	0.188235294117647	0.208955223880597	AML-MRC(3)_T	0	0
ENSG00000188710.3	QRFP	-0.45007	9.99302e-05	0.00051547	1	0.990342405618964	AML-MRC(3)_T	0	0
ENSG00000250433.1	CLSTN2-AS1	-0.45012	0.276092	0.41267	0.341176470588235	0.304653204565408	AML-MRC(3)_T	0	0
ENSG00000281560.1	LSINCT5	-0.45019	0.282429		0.117647058823529	0.199297629499561	AML-MRC(3)_T	0	0
ENSG00000249834.3	PGBD4P3	-0.4502	0.211086	0.33799	0.188235294117647	0.257243195785777	AML-MRC(3)_T	0	0
ENSG00000250076.1	MAPRE1P2	-0.45023	0.0406457	0.092249	0.729411764705882	0.740122914837577	AML-MRC(3)_T	0	0
ENSG00000216368.2	RPL7AP36	-0.45027	0.0302281	0.072573	0.611764705882353	0.733099209833187	AML-MRC(3)_T	0	0
ENSG00000272973.1		-0.45038	0.047032	0.10393	0.447058823529412	0.575065847234416	AML-MRC(3)_T	0	0
ENSG00000205858.10	LRRC72	-0.4504	0.244827	0.37765	0.211764705882353	0.261633011413521	AML-MRC(3)_T	0	0
ENSG00000109511.12	ANXA10	-0.45047	0.0419182	0.09459	0.658823529411765	0.705004389815628	AML-MRC(3)_T	0	0
ENSG00000268926.3		-0.45047	0.296542	0.43498	0.152941176470588	0.194029850746269	AML-MRC(3)_T	0	0
ENSG00000233416.1	RPS25P3	-0.45059	9.61564e-05	0.00049789	0.917647058823529	0.964003511852502	AML-MRC(3)_T	0	0
ENSG00000212916.4	MAP10	-0.45071	3.69303e-05	0.00021169	1	0.999122036874451	AML-MRC(3)_T	0	0
ENSG00000103021.9	CCDC113	-0.45078	0.000140585	0.00069912	1	0.996488147497805	AML-MRC(3)_T	0	0
ENSG00000222764.1	RN7SKP106	-0.45095	0.138281	0.24483	0.352941176470588	0.43459174714662	AML-MRC(3)_T	0	0
ENSG00000233671.1	CENPNP1	-0.45105	0.254042	0.38811	0.152941176470588	0.209833187006146	AML-MRC(3)_T	0	0
ENSG00000235967.1	COX5BP3	-0.45105	0.0485354	0.10658	0.588235294117647	0.675153643546971	AML-MRC(3)_T	0	0
ENSG00000170027.7	YWHAG	-0.45106	7.13369e-13	1.5858e-11	1	1	AML-MRC(3)_T	0	0
ENSG00000244952.2		-0.45118	7.10562e-06	4.7586e-05	0.976470588235294	0.993854258121159	AML-MRC(3)_T	0	0
ENSG00000237450.5	RPL23AP71	-0.45122	0.0909993	0.17593	0.494117647058824	0.564530289727831	AML-MRC(3)_T	0	0
ENSG00000235686.1	PPIAP20	-0.45123	0.0050579	0.016209	0.858823529411765	0.859525899912204	AML-MRC(3)_T	0	0
ENSG00000249192.1	MTND3P25	-0.45131	0.00245154	0.0086846	0.929411764705882	0.955223880597015	AML-MRC(3)_T	0	0
ENSG00000226043.2		-0.45141	0.250373	0.38382	0.211764705882353	0.257243195785777	AML-MRC(3)_T	0	0
ENSG00000265820.1	MIR3177	-0.45155	0.0120269	0.0337	0.764705882352941	0.829675153643547	AML-MRC(3)_T	0	0
ENSG00000112486.17	CCR6	-0.45172	0.00795059	0.023786	0.952941176470588	0.919227392449517	AML-MRC(3)_T	0	0
ENSG00000199934.1		-0.45174	0.227107	0.35731	0.152941176470588	0.229148375768218	AML-MRC(3)_T	0	0
ENSG00000220739.2		-0.4518	0.0208005	0.053428	0.776470588235294	0.810359964881475	AML-MRC(3)_T	0	0
ENSG00000228422.5	LINC00687	-0.45188	0.360213	0.50019	0.117647058823529	0.179982440737489	AML-MRC(3)_T	0	0
ENSG00000007174.18	DNAH9	-0.45191	0.0142158	0.038793	0.929411764705882	0.899912203687445	AML-MRC(3)_T	0	0
ENSG00000279482.1		-0.45194	0.117151	0.21505	0.423529411764706	0.458296751536435	AML-MRC(3)_T	0	0
ENSG00000102471.14	NDFIP2	-0.45226	0.00738157	0.022342	1	0.997366110623354	AML-MRC(3)_T	0	0
ENSG00000199886.1	RNU6-249P	-0.45236	0.0735417	0.14872	0.4	0.539069359086918	AML-MRC(3)_T	0	0
ENSG00000233752.1	RPL21P36	-0.45247	0.281428	0.41857	0.223529411764706	0.283582089552239	AML-MRC(3)_T	0	0
ENSG00000270614.1		-0.45247	0.00103874	0.0041107	0.976470588235294	0.940298507462687	AML-MRC(3)_T	0	0
ENSG00000198974.3	MIR30E	-0.4525	0.268143	0.40358	0.223529411764706	0.288849868305531	AML-MRC(3)_T	0	0
ENSG00000278983.1		-0.45253	0.00992209	0.028665	0.929411764705882	0.924495171202809	AML-MRC(3)_T	0	0
ENSG00000273802.2	H2BC8	-0.45264	0.024999	0.06213	1	1	AML-MRC(3)_T	0	0
ENSG00000266922.1		-0.45266	0.000956718	0.0038221	0.870588235294118	0.920983318700615	AML-MRC(3)_T	0	0
ENSG00000187979.4	FAM230D	-0.45271	0.0704234	0.14367	0.6	0.623353819139596	AML-MRC(3)_T	0	0
ENSG00000124787.14	RPP40	-0.45275	4.27977e-07	3.652e-06	1	1	AML-MRC(3)_T	0	0
ENSG00000196772.4	OR14A16	-0.45276	0.240741	0.37312	0.294117647058824	0.298507462686567	AML-MRC(3)_T	0	0
ENSG00000231700.3		-0.453	0.0261946	0.064483	0.6	0.71729587357331	AML-MRC(3)_T	0	0
ENSG00000218891.5	ZNF579	-0.45309	2.69605e-11	4.7361e-10	1	1	AML-MRC(3)_T	0	1
ENSG00000065600.13	PACC1	-0.45311	1.03043e-15	3.2772e-14	1	1	AML-MRC(3)_T	0	0
ENSG00000227625.2		-0.45343	0.227814	0.35805	0.105882352941176	0.228270412642669	AML-MRC(3)_T	0	0
ENSG00000222986.1	RNU5A-5P	-0.45346	0.0863419	0.16875	0.423529411764706	0.537313432835821	AML-MRC(3)_T	0	0
ENSG00000124835.2		-0.45352	0.0412964	0.093455	0.564705882352941	0.626865671641791	AML-MRC(3)_T	0	0
ENSG00000089116.4	LHX5	-0.45354	0.284041	0.42128	0.129411764705882	0.216856892010536	AML-MRC(3)_T	0	1
ENSG00000229402.1		-0.45354	0.429072	0.56588	0.164705882352941	0.201931518876207	AML-MRC(3)_T	0	0
ENSG00000159495.8	TGM7	-0.45362	0.221	0.35024	0.364705882352941	0.329236172080773	AML-MRC(3)_T	0	0
ENSG00000180043.11	GARIN5B	-0.45364	0.254877	0.38899	0.176470588235294	0.242317822651449	AML-MRC(3)_T	0	0
ENSG00000202124.1	RNY4P3	-0.45368	0.0783186	0.15632	0.470588235294118	0.532923617208077	AML-MRC(3)_T	0	0
ENSG00000215085.4	GTF3C6P1	-0.45374	0.146223	0.25577	0.364705882352941	0.431079894644425	AML-MRC(3)_T	0	0
ENSG00000201176.1	RNU6-853P	-0.45386	0.042542	0.095758	0.588235294117647	0.618964003511853	AML-MRC(3)_T	0	0
ENSG00000226301.3	PDCL3P1	-0.45396	0.189974	0.31208	0.152941176470588	0.249341527655838	AML-MRC(3)_T	0	0
ENSG00000165555.9	NOXRED1	-0.45397	1.24783e-08	1.4181e-07	1	0.995610184372256	AML-MRC(3)_T	0	0
ENSG00000226779.1	NAALADL2-AS2	-0.45402	0.191163	0.31356	0.282352941176471	0.309920983318701	AML-MRC(3)_T	0	0
ENSG00000110675.13	ELMOD1	-0.4541	0.208069	0.33448	0.258823529411765	0.302897278314311	AML-MRC(3)_T	0	0
ENSG00000158234.12	FAIM	-0.45414	1.12509e-08	1.2883e-07	1	0.999122036874451	AML-MRC(3)_T	0	0
ENSG00000187185.4		-0.45424	0.0838472	0.1649	0.458823529411765	0.560140474100088	AML-MRC(3)_T	0	0
ENSG00000232407.3	PPIAP70	-0.45425	0.0913045	0.17642	0.364705882352941	0.529411764705882	AML-MRC(3)_T	0	0
ENSG00000121318.2	TAS2R10	-0.45436	0.00773749	0.023258	0.929411764705882	0.908691834942932	AML-MRC(3)_T	0	0
ENSG00000287264.1		-0.45437	0.00632608	0.019587	0.870588235294118	0.849868305531168	AML-MRC(3)_T	0	0
ENSG00000202092.1	RNA5SP190	-0.45442	0.302074		0.105882352941176	0.180860403863038	AML-MRC(3)_T	0	0
ENSG00000187193.9	MT1X	-0.45443	0.00389313	0.012944	1	0.997366110623354	AML-MRC(3)_T	0	0
ENSG00000213673.3	SLC25A5P3	-0.45447	0.00211652	0.0076605	0.917647058823529	0.935908691834943	AML-MRC(3)_T	0	0
ENSG00000135722.9	FBXL8	-0.45454	9.42655e-10	1.3012e-08	1	1	AML-MRC(3)_T	0	0
ENSG00000236017.8	ASMTL-AS1	-0.45454	1.67563e-08	1.8718e-07	1	1	AML-MRC(3)_T	0	0
ENSG00000275097.1		-0.45455	0.00175878	0.0065151	0.870588235294118	0.921861281826163	AML-MRC(3)_T	0	0
ENSG00000241899.1	TPT1P3	-0.45464	0.0159373	0.042785	0.741176470588235	0.826163301141352	AML-MRC(3)_T	0	0
ENSG00000153363.13	LINC00467	-0.45465	2.48241e-09	3.2056e-08	1	1	AML-MRC(3)_T	0	0
ENSG00000256737.1	RBBP4P5	-0.4547	0.00443508	0.014469	0.847058823529412	0.854258121158911	AML-MRC(3)_T	0	0
ENSG00000148308.18	GTF3C5	-0.45475	2.21146e-14	5.9054e-13	1	1	AML-MRC(3)_T	0	0
ENSG00000182362.14	YBEY	-0.45479	1.2264e-12	2.6325e-11	1	1	AML-MRC(3)_T	0	0
ENSG00000277988.1	FAM30B	-0.45482	0.24522	0.37812	0.211764705882353	0.259877085162423	AML-MRC(3)_T	0	0
ENSG00000286658.1		-0.45487	0.214138	0.34174	0.517647058823529	0.525899912203687	AML-MRC(3)_T	0	0
ENSG00000256232.1	LINC02387	-0.45493	0.249218		0.117647058823529	0.205443371378402	AML-MRC(3)_T	0	0
ENSG00000286766.1		-0.45498	0.163272	0.2784	0.388235294117647	0.443371378402107	AML-MRC(3)_T	0	0
ENSG00000216347.1	RPL10P10	-0.45501	0.339		0.0941176470588235	0.171202809482002	AML-MRC(3)_T	0	0
ENSG00000205412.5	HNRNPA1P20	-0.45516	0.0508192	0.11054	0.458823529411765	0.561896400351185	AML-MRC(3)_T	0	0
ENSG00000146648.19	EGFR	-0.45521	0.210061	0.33683	0.682352941176471	0.633889376646181	AML-MRC(3)_T	1	0
ENSG00000279991.1		-0.45522	0.274373	0.41069	0.317647058823529	0.517998244073749	AML-MRC(3)_T	0	0
ENSG00000212994.5	RPS26P6	-0.45529	0.00758959	0.022879	0.823529411764706	0.912203687445127	AML-MRC(3)_T	0	0
ENSG00000232431.3		-0.45534	0.207928	0.33436	0.470588235294118	0.514486391571554	AML-MRC(3)_T	0	0
ENSG00000253022.1	RNU6-731P	-0.45535	0.0317691	0.075507	0.588235294117647	0.685689201053556	AML-MRC(3)_T	0	0
ENSG00000225233.2		-0.4554	0.1559	0.2687	0.223529411764706	0.28270412642669	AML-MRC(3)_T	0	0
ENSG00000273179.1		-0.45542	0.00314874	0.010773	0.988235294117647	0.980684811237928	AML-MRC(3)_T	0	0
ENSG00000167460.17	TPM4	-0.45544	4.67751e-08	4.8134e-07	1	1	AML-MRC(3)_T	0	0
ENSG00000085982.14	USP40	-0.45546	1.54747e-13	3.7347e-12	1	1	AML-MRC(3)_T	0	0
ENSG00000215899.3	EEF1A1P46	-0.45556	0.0107132	0.030608	0.835294117647059	0.918349429323968	AML-MRC(3)_T	0	0
ENSG00000264371.1	MIR4425	-0.4556	0.187008	0.30844	0.364705882352941	0.435469710272169	AML-MRC(3)_T	0	0
ENSG00000226045.1		-0.4557	0.00250379	0.0088443	0.776470588235294	0.84811237928007	AML-MRC(3)_T	0	0
ENSG00000250219.2	LTV1P1	-0.45581	0.217001	0.34539	0.176470588235294	0.24846356453029	AML-MRC(3)_T	0	0
ENSG00000288541.1		-0.45586	0.318166		0.105882352941176	0.177348551360843	AML-MRC(3)_T	0	0
ENSG00000162976.13	SLC66A3	-0.45588	2.86597e-13	6.6934e-12	1	1	AML-MRC(3)_T	0	0
ENSG00000227673.1		-0.45588	0.0916681	0.17699	0.341176470588235	0.430201931518876	AML-MRC(3)_T	0	0
ENSG00000236040.1	CHIAP1	-0.45597	0.193586	0.31663	0.176470588235294	0.264266900790167	AML-MRC(3)_T	0	0
ENSG00000227969.1	NPM1P22	-0.45623	0.0185524	0.048621	0.670588235294118	0.75153643546971	AML-MRC(3)_T	0	0
ENSG00000261612.1	SUB1P3	-0.45629	1.46231e-06	1.1211e-05	1	0.998244073748903	AML-MRC(3)_T	0	0
ENSG00000251244.2		-0.45633	0.352384		0.129411764705882	0.166812993854258	AML-MRC(3)_T	0	0
ENSG00000102904.15	TSNAXIP1	-0.45651	4.2506e-07	3.6291e-06	1	0.999122036874451	AML-MRC(3)_T	0	0
ENSG00000260430.2		-0.45653	0.0155416	0.041886	0.647058823529412	0.768217734855136	AML-MRC(3)_T	0	0
ENSG00000142538.2	PTH2	-0.45659	0.431215	0.56791	0.129411764705882	0.183494293239684	AML-MRC(3)_T	0	0
ENSG00000259296.1		-0.45662	0.150916	0.26198	0.247058823529412	0.337137840210711	AML-MRC(3)_T	0	0
ENSG00000260460.1		-0.45666	0.0565877	0.12054	0.435294117647059	0.570676031606673	AML-MRC(3)_T	0	0
ENSG00000241785.3	RN7SL390P	-0.45681	0.115097	0.21203	0.329411764705882	0.449517120280948	AML-MRC(3)_T	0	0
ENSG00000259558.1	MESTP2	-0.45682	0.258984	0.39347	0.0941176470588235	0.202809482001756	AML-MRC(3)_T	0	0
ENSG00000261713.6	SSTR5-AS1	-0.45686	0.159048	0.27284	0.223529411764706	0.28270412642669	AML-MRC(3)_T	0	0
ENSG00000267178.3	PHF5AP1	-0.45686	0.0212767	0.054437	0.858823529411765	0.846356453028973	AML-MRC(3)_T	0	0
ENSG00000260510.1		-0.45692	7.18593e-05	0.00038311	1	0.986830553116769	AML-MRC(3)_T	0	0
ENSG00000280333.1		-0.45699	0.00159981	0.0059927	0.917647058823529	0.950834064969271	AML-MRC(3)_T	0	0
ENSG00000223831.1		-0.45701	0.0105743	0.030275	0.764705882352941	0.795434591747147	AML-MRC(3)_T	0	0
ENSG00000225614.4	ZNF469	-0.45702	8.46527e-05	0.00044385	1	1	AML-MRC(3)_T	0	1
ENSG00000144355.15	DLX1	-0.45705	0.065712	0.13572	0.752941176470588	0.885864793678665	AML-MRC(3)_T	0	1
ENSG00000205847.6	OR7E91P	-0.45714	0.117605	0.21566	0.376470588235294	0.469710272168569	AML-MRC(3)_T	0	0
ENSG00000212306.1		-0.45716	0.040801	0.092521	0.576470588235294	0.626865671641791	AML-MRC(3)_T	0	0
ENSG00000268673.3		-0.45719	0.41377	0.5521	0.211764705882353	0.181738366988586	AML-MRC(3)_T	0	0
ENSG00000198246.9	SLC29A3	-0.45734	1.02164e-10	1.645e-09	1	1	AML-MRC(3)_T	0	0
ENSG00000199497.1	RNU1-94P	-0.45755	0.299519	0.43815	0.152941176470588	0.208077260755048	AML-MRC(3)_T	0	0
ENSG00000182965.6	NPM1P14	-0.45757	0.0748551	0.15086	0.423529411764706	0.513608428446005	AML-MRC(3)_T	0	0
ENSG00000225329.3	LHFPL3-AS2	-0.45767	0.00133524	0.0051232	0.917647058823529	0.934152765583846	AML-MRC(3)_T	0	0
ENSG00000213786.3	NHP2P2	-0.45777	0.0964756	0.18426	0.247058823529412	0.357330992098332	AML-MRC(3)_T	0	0
ENSG00000226758.1	DISC1-IT1	-0.45779	0.00554202	0.017512	0.823529411764706	0.895522388059702	AML-MRC(3)_T	0	0
ENSG00000186452.11	TMPRSS12	-0.45784	0.0629066	0.13107	0.529411764705882	0.568920105355575	AML-MRC(3)_T	0	0
ENSG00000279629.1		-0.45798	0.112227	0.20772	0.376470588235294	0.453906935908692	AML-MRC(3)_T	0	0
ENSG00000207505.1	RNU6-1105P	-0.45808	0.131911	0.23595	0.258823529411765	0.336259877085162	AML-MRC(3)_T	0	0
ENSG00000237584.1	RAC1P4	-0.45815	0.0110358	0.031374	0.764705882352941	0.803336259877085	AML-MRC(3)_T	0	0
ENSG00000236095.1		-0.45822	0.000232812	0.0010961	0.976470588235294	0.976294995610184	AML-MRC(3)_T	0	0
ENSG00000112706.12	IMPG1	-0.45831	0.227349	0.3576	0.341176470588235	0.33099209833187	AML-MRC(3)_T	0	0
ENSG00000271889.1	C2orf74-AS1	-0.45831	0.00317046	0.010836	0.882352941176471	0.928884986830553	AML-MRC(3)_T	0	0
ENSG00000235427.1		-0.45833	0.370682	0.51083	0.152941176470588	0.171202809482002	AML-MRC(3)_T	0	0
ENSG00000213361.2	RPL36P12	-0.45862	0.0320936	0.076139	0.658823529411765	0.763827919227392	AML-MRC(3)_T	0	0
ENSG00000148123.15	PLPPR1	-0.45864	0.389272	0.52882	0.0823529411764706	0.203687445127305	AML-MRC(3)_T	0	0
ENSG00000122970.16	IFT81	-0.45868	3.21684e-08	3.4095e-07	1	1	AML-MRC(3)_T	0	0
ENSG00000213209.2		-0.45872	0.123902	0.22474	0.258823529411765	0.33801580333626	AML-MRC(3)_T	0	0
ENSG00000261600.1		-0.45874	0.143611	0.2522	0.388235294117647	0.388937664618086	AML-MRC(3)_T	0	0
ENSG00000287830.1		-0.45886	0.22315	0.35264	0.141176470588235	0.228270412642669	AML-MRC(3)_T	0	0
ENSG00000106819.13	ASPN	-0.45893	0.0457507	0.10156	0.823529411764706	0.807726075504829	AML-MRC(3)_T	1	0
ENSG00000260206.1		-0.4592	0.00779231	0.023392	0.741176470588235	0.819139596136962	AML-MRC(3)_T	0	0
ENSG00000100726.15	TELO2	-0.4593	3.84574e-13	8.8168e-12	1	1	AML-MRC(3)_T	0	0
ENSG00000275516.1		-0.45932	0.154994	0.26756	0.305882352941176	0.358208955223881	AML-MRC(3)_T	0	0
ENSG00000213126.2	TXNL4AP1	-0.45942	0.298753	0.43751	0.188235294117647	0.210711150131694	AML-MRC(3)_T	0	0
ENSG00000184999.12	SLC22A10	-0.45947	0.208101	0.33452	0.364705882352941	0.396839332748025	AML-MRC(3)_T	0	0
ENSG00000260678.1		-0.45947	0.016552	0.044172	0.6	0.704126426690079	AML-MRC(3)_T	0	0
ENSG00000204595.1	DPRX	-0.4595	0.264717	0.39997	0.176470588235294	0.206321334503951	AML-MRC(3)_T	0	1
ENSG00000233778.3		-0.45981	0.00295603	0.010203	0.941176470588235	0.950834064969271	AML-MRC(3)_T	0	0
ENSG00000258628.1	RHPN2P1	-0.45996	0.335439		0.105882352941176	0.167690956979807	AML-MRC(3)_T	0	0
ENSG00000261584.1		-0.46009	0.154244	0.26651	0.164705882352941	0.295873573309921	AML-MRC(3)_T	0	0
ENSG00000003249.15	DBNDD1	-0.46017	0.00364317	0.012219	0.988235294117647	0.999122036874451	AML-MRC(3)_T	0	0
ENSG00000249635.1		-0.46026	0.00116087	0.0045245	0.929411764705882	0.918349429323968	AML-MRC(3)_T	0	0
ENSG00000275557.1		-0.46029	6.18623e-06	4.1905e-05	1	0.997366110623354	AML-MRC(3)_T	0	0
ENSG00000241391.3	RN7SL234P	-0.46041	0.403944	0.54287	0.164705882352941	0.172958735733099	AML-MRC(3)_T	0	0
ENSG00000101104.13	PABPC1L	-0.46048	3.21843e-08	3.4096e-07	1	1	AML-MRC(3)_T	0	0
ENSG00000234159.1	RBPMSLP	-0.46051	0.0857655	0.16789	0.517647058823529	0.591747146619842	AML-MRC(3)_T	0	0
ENSG00000231384.1	NAP1L5P1	-0.46062	0.076136	0.15289	0.482352941176471	0.571553994732221	AML-MRC(3)_T	0	0
ENSG00000255303.2	OR5BA1P	-0.46062	0.0482223	0.10605	0.541176470588235	0.616330114135206	AML-MRC(3)_T	0	0
ENSG00000099840.14	IZUMO4	-0.46065	2.10835e-08	2.3125e-07	1	1	AML-MRC(3)_T	0	0
ENSG00000237961.4		-0.46067	0.365579	0.5059	0.117647058823529	0.172958735733099	AML-MRC(3)_T	0	0
ENSG00000265584.1	MIR3978	-0.4607	0.155358	0.26803	0.258823529411765	0.395083406496927	AML-MRC(3)_T	0	0
ENSG00000255886.1		-0.46082	0.281486	0.41862	0.152941176470588	0.210711150131694	AML-MRC(3)_T	0	0
ENSG00000267184.1		-0.46082	0.128066	0.23073	0.235294117647059	0.32396839332748	AML-MRC(3)_T	0	0
ENSG00000114378.17	HYAL1	-0.46084	5.44275e-05	0.00029865	1	1	AML-MRC(3)_T	0	0
ENSG00000233044.1		-0.46088	0.0164399	0.043934	0.635294117647059	0.781387181738367	AML-MRC(3)_T	0	0
ENSG00000224430.2	MKRN5P	-0.46094	0.00498756	0.016013	0.823529411764706	0.90342405618964	AML-MRC(3)_T	0	0
ENSG00000231332.2	OOEP-AS1	-0.46095	0.168657	0.28509	0.223529411764706	0.286215978928885	AML-MRC(3)_T	0	0
ENSG00000244055.2		-0.461	4.25927e-11	7.2833e-10	1	0.999122036874451	AML-MRC(3)_T	0	0
ENSG00000251703.1	RNU6-998P	-0.46101	0.0047116	0.015242	0.941176470588235	0.906935908691835	AML-MRC(3)_T	0	0
ENSG00000225642.1	SNRPEP5	-0.46104	0.0603364	0.1268	0.529411764705882	0.581211589113257	AML-MRC(3)_T	0	0
ENSG00000256723.1		-0.46109	0.00126211	0.0048725	0.941176470588235	0.938542581211589	AML-MRC(3)_T	0	0
ENSG00000224826.1	USP21P1	-0.46111	0.257071	0.39132	0.188235294117647	0.224758560140474	AML-MRC(3)_T	0	0
ENSG00000120664.11	SPART-AS1	-0.46116	1.63116e-05	0.00010081	1	0.995610184372256	AML-MRC(3)_T	0	0
ENSG00000252233.1	RN7SKP253	-0.4612	0.089156	0.17318	0.447058823529412	0.546093064091308	AML-MRC(3)_T	0	0
ENSG00000206145.8	P2RX6P	-0.46137	0.0952837	0.18243	0.517647058823529	0.560140474100088	AML-MRC(3)_T	0	0
ENSG00000165182.12	CXorf58	-0.46147	0.0150007	0.040656	0.788235294117647	0.818261633011414	AML-MRC(3)_T	0	0
ENSG00000259336.1		-0.46149	0.0193516	0.050362	0.835294117647059	0.734855136084284	AML-MRC(3)_T	0	0
ENSG00000271270.7	TMCC1-DT	-0.46158	8.40766e-05	0.00044093	1	1	AML-MRC(3)_T	0	0
ENSG00000234844.1	CDC42P2	-0.46162	0.0413957	0.09364	0.541176470588235	0.633011413520632	AML-MRC(3)_T	0	0
ENSG00000206706.1		-0.46163	0.111084	0.206	0.211764705882353	0.29675153643547	AML-MRC(3)_T	0	0
ENSG00000231018.1	EIF4A1P3	-0.46166	0.210939	0.33787	0.117647058823529	0.223002633889377	AML-MRC(3)_T	0	0
ENSG00000212240.1	RNU6-930P	-0.4617	0.0223379	0.056698	0.694117647058824	0.743634767339772	AML-MRC(3)_T	0	0
ENSG00000235127.1		-0.46172	0.215761	0.34383	0.176470588235294	0.25548726953468	AML-MRC(3)_T	0	0
ENSG00000257790.1	EIF4A1P4	-0.46173	3.48676e-07	3.0256e-06	1	0.999122036874451	AML-MRC(3)_T	0	0
ENSG00000234622.6		-0.4618	0.0135716	0.037331	0.929411764705882	0.842844600526778	AML-MRC(3)_T	0	0
ENSG00000223676.1	RPL34P26	-0.46181	0.0155861	0.041991	0.811764705882353	0.814749780509219	AML-MRC(3)_T	0	0
ENSG00000092978.11	GPATCH2	-0.46183	6.15922e-17	2.3287e-15	1	1	AML-MRC(3)_T	0	0
ENSG00000253550.1		-0.46192	0.0111481	0.031639	0.705882352941177	0.818261633011414	AML-MRC(3)_T	0	0
ENSG00000267594.5	CYP4F24P	-0.46196	0.266687	0.40212	0.223529411764706	0.2756804214223	AML-MRC(3)_T	0	0
ENSG00000278770.1		-0.46212	0.0106441	0.030448	0.729411764705882	0.800702370500439	AML-MRC(3)_T	0	0
ENSG00000261646.1		-0.46224	0.0124476	0.034679	0.917647058823529	0.894644424934153	AML-MRC(3)_T	0	0
ENSG00000164287.13	CDC20B	-0.46231	0.100695	0.19067	0.470588235294118	0.541703248463565	AML-MRC(3)_T	0	0
ENSG00000199370.2		-0.46235	0.190161	0.31232	0.258823529411765	0.355575065847234	AML-MRC(3)_T	0	0
ENSG00000231531.5	HINT1P1	-0.46239	0.00064014	0.0026852	0.882352941176471	0.913959613696225	AML-MRC(3)_T	0	0
ENSG00000257576.1	HSPD1P4	-0.46248	1.88529e-06	1.4165e-05	1	0.998244073748903	AML-MRC(3)_T	0	0
ENSG00000250508.1	LINC02701	-0.46249	0.000356139	0.0016017	0.988235294117647	0.995610184372256	AML-MRC(3)_T	0	0
ENSG00000276800.1		-0.46249	0.195512	0.31874	0.141176470588235	0.226514486391572	AML-MRC(3)_T	0	0
ENSG00000125388.20	GRK4	-0.46261	7.10978e-11	1.1732e-09	1	1	AML-MRC(3)_T	0	0
ENSG00000286757.2		-0.46285	1.99033e-05	0.00012086	1	0.991220368744513	AML-MRC(3)_T	0	0
ENSG00000205794.4		-0.46289	0.000103574	0.00053163	1	0.991220368744513	AML-MRC(3)_T	0	0
ENSG00000228040.1		-0.4629	0.0415402	0.093927	0.6	0.629499561018437	AML-MRC(3)_T	0	0
ENSG00000272189.1	MAP7-AS1	-0.463	0.00126525	0.0048833	1	0.978928884986831	AML-MRC(3)_T	0	0
ENSG00000265678.1		-0.46302	4.67312e-06	3.2597e-05	0.988235294117647	0.989464442493415	AML-MRC(3)_T	0	0
ENSG00000241935.9	HOGA1	-0.46306	0.0574584	0.12198	0.529411764705882	0.609306409130816	AML-MRC(3)_T	0	0
ENSG00000253204.1		-0.46315	0.00578799	0.018161	0.788235294117647	0.838454784899034	AML-MRC(3)_T	0	0
ENSG00000213061.2	PFN1P11	-0.46319	0.00649044	0.020023	0.729411764705882	0.785776997366111	AML-MRC(3)_T	0	0
ENSG00000236423.6	LINC01134	-0.46329	0.000106265	0.00054413	1	0.993854258121159	AML-MRC(3)_T	0	0
ENSG00000197355.11	UAP1L1	-0.46333	1.45999e-07	1.3711e-06	1	1	AML-MRC(3)_T	0	0
ENSG00000188517.16	COL25A1	-0.4635	0.0162855	0.043587	0.964705882352941	0.946444249341528	AML-MRC(3)_T	0	0
ENSG00000260420.3	LINC02182	-0.46351	0.133306	0.23783	0.282352941176471	0.561018437225636	AML-MRC(3)_T	0	0
ENSG00000163389.12	POGLUT1	-0.46358	3.32764e-16	1.1303e-14	1	1	AML-MRC(3)_T	0	0
ENSG00000264881.1		-0.46361	0.288829	0.42652	0.341176470588235	0.272168568920105	AML-MRC(3)_T	0	0
ENSG00000256915.2		-0.46368	0.227182	0.35741	0.164705882352941	0.238805970149254	AML-MRC(3)_T	0	0
ENSG00000099904.16	ZDHHC8	-0.46373	9.2052e-17	3.4046e-15	1	1	AML-MRC(3)_T	0	0
ENSG00000225612.2		-0.46373	0.187318	0.30884	0.329411764705882	0.410886742756804	AML-MRC(3)_T	0	0
ENSG00000227484.1		-0.46376	0.00134817	0.0051672	0.741176470588235	0.859525899912204	AML-MRC(3)_T	0	0
ENSG00000266975.1	FARSA-AS1	-0.4638	9.74016e-05	0.00050348	0.964705882352941	0.962247585601405	AML-MRC(3)_T	0	0
ENSG00000258503.1		-0.46394	0.107354	0.20043	0.376470588235294	0.470588235294118	AML-MRC(3)_T	0	0
ENSG00000212829.8	RPS26P3	-0.46401	0.00457389	0.014851	0.929411764705882	0.970149253731343	AML-MRC(3)_T	0	0
ENSG00000224311.1	WDTC1-DT	-0.46404	0.349748		0.105882352941176	0.168568920105356	AML-MRC(3)_T	0	0
ENSG00000244157.1	EIF4E2P2	-0.46419	0.114408	0.21092	0.235294117647059	0.368744512730465	AML-MRC(3)_T	0	0
ENSG00000172782.12	FADS6	-0.46424	0.0644114	0.13359	0.564705882352941	0.658472344161545	AML-MRC(3)_T	0	0
ENSG00000233324.1	EEF1A1P34	-0.46426	0.0468829	0.10366	0.470588235294118	0.605794556628622	AML-MRC(3)_T	0	0
ENSG00000279613.1		-0.46427	0.000100615	0.0005187	1	0.972783143107989	AML-MRC(3)_T	0	0
ENSG00000164707.15	SLC13A4	-0.46436	0.000315944	0.0014407	1	0.99297629499561	AML-MRC(3)_T	0	0
ENSG00000288104.1		-0.46436	0.179528	0.29895	0.188235294117647	0.281826163301141	AML-MRC(3)_T	0	0
ENSG00000111215.12	PRR4	-0.46437	0.000360343	0.0016187	0.976470588235294	0.960491659350307	AML-MRC(3)_T	0	0
ENSG00000232415.1	ELN-AS1	-0.46444	0.0129682	0.035913	0.670588235294118	0.790166812993854	AML-MRC(3)_T	0	0
ENSG00000223313.1	RNU6-516P	-0.46447	0.000283251	0.0013072	0.858823529411765	0.933274802458297	AML-MRC(3)_T	0	0
ENSG00000255237.1		-0.46457	1.24682e-06	9.6886e-06	0.988235294117647	0.994732221246708	AML-MRC(3)_T	0	0
ENSG00000273957.1		-0.46459	0.263546	0.39873	0.211764705882353	0.285338015803336	AML-MRC(3)_T	0	0
ENSG00000196576.15	PLXNB2	-0.46461	1.5463e-12	3.286e-11	1	1	AML-MRC(3)_T	1	1
ENSG00000266497.1	RDM1P2	-0.46475	0.0913212	0.17644	0.364705882352941	0.424056189640035	AML-MRC(3)_T	0	0
ENSG00000215812.5	ZNF847P	-0.46479	0.0356391	0.082947	0.670588235294118	0.69622475856014	AML-MRC(3)_T	0	0
ENSG00000115380.20	EFEMP1	-0.4649	0.215138	0.34302	0.658823529411765	0.603160667251975	AML-MRC(3)_T	1	0
ENSG00000226158.1	CLCP2	-0.46495	0.0153899	0.041528	0.611764705882353	0.698858647936787	AML-MRC(3)_T	0	0
ENSG00000107819.13	SFXN3	-0.46497	1.19881e-09	1.6315e-08	1	1	AML-MRC(3)_T	0	0
ENSG00000126870.16	DYNC2I1	-0.46499	2.30174e-11	4.0913e-10	1	1	AML-MRC(3)_T	0	0
ENSG00000287275.1		-0.46501	0.0194534	0.050592	0.752941176470588	0.818261633011414	AML-MRC(3)_T	0	0
ENSG00000172123.13	SLFN12	-0.46508	9.76221e-06	6.333e-05	1	1	AML-MRC(3)_T	0	0
ENSG00000270995.1	DPPA3P10	-0.46513	0.0724859	0.14695	0.411764705882353	0.509218612818262	AML-MRC(3)_T	0	0
ENSG00000276172.1	ELMO2P1	-0.46517	0.177408	0.2962	0.282352941176471	0.2756804214223	AML-MRC(3)_T	0	0
ENSG00000180806.5	HOXC9	-0.46526	0.348755	0.48883	0.364705882352941	0.24846356453029	AML-MRC(3)_T	0	1
ENSG00000219930.4	GAPDHP67	-0.46526	0.0757824	0.15234	0.541176470588235	0.607550482879719	AML-MRC(3)_T	0	0
ENSG00000172000.7	ZNF556	-0.46554	0.0160865	0.043122	0.964705882352941	0.906057945566286	AML-MRC(3)_T	0	1
ENSG00000265623.1	MIR3139	-0.4656	0.0892668	0.17335	0.588235294117647	0.652326602282704	AML-MRC(3)_T	0	0
ENSG00000258563.2	PSMA3P1	-0.46575	0.164226	0.27959	0.305882352941176	0.323090430201932	AML-MRC(3)_T	0	0
ENSG00000233148.2	SYF2P2	-0.4658	0.0557751	0.11915	0.494117647058824	0.605794556628622	AML-MRC(3)_T	0	0
ENSG00000234743.1	EIF5AP4	-0.4658	4.70821e-07	3.9759e-06	1	0.998244073748903	AML-MRC(3)_T	0	0
ENSG00000126460.11	PRRG2	-0.46587	1.19819e-07	1.144e-06	0.988235294117647	0.998244073748903	AML-MRC(3)_T	0	0
ENSG00000252677.1		-0.46592	0.139038	0.2458	0.270588235294118	0.349429323968393	AML-MRC(3)_T	0	0
ENSG00000243312.3	RPL6P13	-0.46593	1.38363e-05	8.661e-05	0.905882352941176	0.982440737489025	AML-MRC(3)_T	0	0
ENSG00000247763.2	TUBAP14	-0.46595	0.00160617	0.0060096	0.905882352941176	0.949078138718174	AML-MRC(3)_T	0	0
ENSG00000230980.1	RPL36AP39	-0.46611	0.0354097	0.082553	0.729411764705882	0.713784021071115	AML-MRC(3)_T	0	0
ENSG00000262061.6	RPH3AL-AS1	-0.46621	0.0192418	0.050122	0.917647058823529	0.890254609306409	AML-MRC(3)_T	0	0
ENSG00000269694.1		-0.46626	0.03333	0.078581	0.564705882352941	0.661106233538191	AML-MRC(3)_T	0	0
ENSG00000263793.1	MIR3115	-0.46627	0.104333	0.19598	0.294117647058824	0.390693590869183	AML-MRC(3)_T	0	0
ENSG00000277218.1		-0.46627	0.000814589	0.0033202	0.917647058823529	0.923617208077261	AML-MRC(3)_T	0	0
ENSG00000236459.1	HNRNPA1P22	-0.4663	0.00839775	0.024913	0.8	0.845478489903424	AML-MRC(3)_T	0	0
ENSG00000124399.4	NDUFB4P12	-0.46635	0.00283746	0.0098508	0.776470588235294	0.881474978050922	AML-MRC(3)_T	0	0
ENSG00000231541.1	RPS6P2	-0.46654	0.331899	0.47148	0.117647058823529	0.17208077260755	AML-MRC(3)_T	0	0
ENSG00000077279.19	DCX	-0.46658	0.208735	0.33525	0.247058823529412	0.294117647058824	AML-MRC(3)_T	0	0
ENSG00000227186.1		-0.46672	0.246057	0.37913	0.129411764705882	0.218612818261633	AML-MRC(3)_T	0	0
ENSG00000170854.18	RIOX2	-0.46674	2.14019e-09	2.7951e-08	1	1	AML-MRC(3)_T	0	0
ENSG00000239367.2	RN7SL477P	-0.46681	0.259896	0.39447	0.188235294117647	0.242317822651449	AML-MRC(3)_T	0	0
ENSG00000199944.1	RNU6-653P	-0.46687	0.119804	0.21878	0.364705882352941	0.445127304653205	AML-MRC(3)_T	0	0
ENSG00000277721.1		-0.46695	0.0282515	0.06865	0.552941176470588	0.641791044776119	AML-MRC(3)_T	0	0
ENSG00000018236.15	CNTN1	-0.46723	0.179357	0.29875	0.741176470588235	0.739244951712028	AML-MRC(3)_T	1	0
ENSG00000232267.1	ACTR3P2	-0.46735	0.0297636	0.071685	0.623529411764706	0.711150131694469	AML-MRC(3)_T	0	0
ENSG00000237149.5	ZNF503-AS2	-0.46739	0.000893536	0.0036022	0.988235294117647	0.959613696224759	AML-MRC(3)_T	0	0
ENSG00000176882.5		-0.46753	0.124962	0.22616	0.352941176470588	0.364354697102722	AML-MRC(3)_T	0	0
ENSG00000223826.1	LINC01870	-0.46767	0.265734		0.152941176470588	0.19315188762072	AML-MRC(3)_T	0	0
ENSG00000254183.1	DNAJC8P3	-0.46769	0.0714675	0.1453	0.388235294117647	0.52414398595259	AML-MRC(3)_T	0	0
ENSG00000226527.2		-0.46786	0.0947975	0.18172	0.270588235294118	0.483757682177349	AML-MRC(3)_T	0	0
ENSG00000256481.1		-0.4679	0.0545015	0.11699	0.541176470588235	0.625109745390694	AML-MRC(3)_T	0	0
ENSG00000286458.1		-0.4679	0.00362941	0.012184	0.764705882352941	0.841966637401229	AML-MRC(3)_T	0	0
ENSG00000274769.1		-0.46793	0.00928012	0.027064	0.694117647058824	0.781387181738367	AML-MRC(3)_T	0	0
ENSG00000253183.1		-0.46797	0.0113175	0.032046	0.705882352941177	0.764705882352941	AML-MRC(3)_T	0	0
ENSG00000255291.2	HMGB1P40	-0.46807	0.020196	0.052155	0.776470588235294	0.819139596136962	AML-MRC(3)_T	0	0
ENSG00000237280.1		-0.46814	0.00473344	0.0153	0.905882352941176	0.928007023705004	AML-MRC(3)_T	0	0
ENSG00000249193.1	HSPD1P5	-0.46826	0.00269512	0.0094252	0.905882352941176	0.938542581211589	AML-MRC(3)_T	0	0
ENSG00000244657.1		-0.46845	0.34029	0.48016	0.105882352941176	0.172958735733099	AML-MRC(3)_T	0	0
ENSG00000273448.1		-0.46847	7.01984e-06	4.7049e-05	1	0.99297629499561	AML-MRC(3)_T	0	0
ENSG00000131697.18	NPHP4	-0.46853	3.572e-18	1.5965e-16	1	1	AML-MRC(3)_T	0	0
ENSG00000171462.15	DLK2	-0.46853	8.88458e-13	1.9455e-11	1	0.999122036874451	AML-MRC(3)_T	0	0
ENSG00000269009.1	SLC6A21P	-0.46861	0.289145	0.4269	0.188235294117647	0.215978928884987	AML-MRC(3)_T	0	0
ENSG00000067191.16	CACNB1	-0.46871	8.24763e-07	6.6512e-06	1	0.999122036874451	AML-MRC(3)_T	0	0
ENSG00000271378.1	RBISP2	-0.46896	0.0256188	0.063378	0.623529411764706	0.70324846356453	AML-MRC(3)_T	0	0
ENSG00000242527.1		-0.46901	0.0163831	0.043799	0.8	0.832309043020193	AML-MRC(3)_T	0	0
ENSG00000223392.1	CLDN10-AS1	-0.46903	0.0964119	0.18415	0.552941176470588	0.543459174714662	AML-MRC(3)_T	0	0
ENSG00000206448.3	PPIAP30	-0.46905	0.0171824	0.045574	0.717647058823529	0.803336259877085	AML-MRC(3)_T	0	0
ENSG00000229761.1	RPS20P1	-0.4691	0.270438	0.40604	0.0941176470588235	0.213345039508341	AML-MRC(3)_T	0	0
ENSG00000251108.1	YBX1P5	-0.4691	0.134677	0.23966	0.317647058823529	0.348551360842845	AML-MRC(3)_T	0	0
ENSG00000170122.5	FOXD4	-0.46911	0.00657993	0.020262	0.952941176470588	0.941176470588235	AML-MRC(3)_T	0	1
ENSG00000213729.3	RPS16P2	-0.46921	0.023781	0.059669	0.647058823529412	0.750658472344161	AML-MRC(3)_T	0	0
ENSG00000197119.13	SLC25A29	-0.46922	6.85259e-09	8.1729e-08	1	1	AML-MRC(3)_T	0	0
ENSG00000268818.2		-0.46924	0.165969	0.28175	0.223529411764706	0.309920983318701	AML-MRC(3)_T	0	0
ENSG00000227960.1		-0.46942	0.234454	0.36581	0.2	0.2414398595259	AML-MRC(3)_T	0	0
ENSG00000261630.1		-0.46948	0.0105442	0.030201	0.717647058823529	0.805092186128183	AML-MRC(3)_T	0	0
ENSG00000221806.1	RNU6ATAC34P	-0.46949	0.0680491	0.13967	0.4	0.53116769095698	AML-MRC(3)_T	0	0
ENSG00000276096.1		-0.4696	0.000684193	0.0028469	0.929411764705882	0.928884986830553	AML-MRC(3)_T	0	0
ENSG00000233590.1	LINC02640	-0.46972	0.0923816	0.17807	0.4	0.469710272168569	AML-MRC(3)_T	0	0
ENSG00000264971.1	PRR13P4	-0.46972	0.0394894	0.090202	0.623529411764706	0.695346795434592	AML-MRC(3)_T	0	0
ENSG00000197889.10	MEIG1	-0.46973	0.000296518	0.0013624	0.905882352941176	0.942932396839333	AML-MRC(3)_T	0	0
ENSG00000214012.4	KRT18P38	-0.46973	0.146459	0.25609	0.294117647058824	0.317822651448639	AML-MRC(3)_T	0	0
ENSG00000234261.4		-0.46973	0.00714863	0.021747	0.976470588235294	0.986830553116769	AML-MRC(3)_T	0	0
ENSG00000259463.1		-0.46973	0.0197097	0.051134	0.635294117647059	0.75153643546971	AML-MRC(3)_T	0	0
ENSG00000228546.2	PMS2P12	-0.46976	0.0119972	0.033636	0.682352941176471	0.787532923617208	AML-MRC(3)_T	0	0
ENSG00000171659.15	GPR34	-0.46977	0.0124032	0.034574	1	0.99297629499561	AML-MRC(3)_T	0	0
ENSG00000270788.1	PDLIM1P1	-0.46977	0.00359011	0.012071	0.823529411764706	0.899912203687445	AML-MRC(3)_T	0	0
ENSG00000165462.5	PHOX2A	-0.46985	0.0632138	0.13161	0.423529411764706	0.640035118525022	AML-MRC(3)_T	0	1
ENSG00000265135.1	MIR5687	-0.46987	0.277889	0.41451	0.211764705882353	0.32396839332748	AML-MRC(3)_T	0	0
ENSG00000232959.1		-0.46999	0.0855846	0.16759	0.388235294117647	0.449517120280948	AML-MRC(3)_T	0	0
ENSG00000236823.2		-0.46999	0.338682	0.47854	0.117647058823529	0.177348551360843	AML-MRC(3)_T	0	0
ENSG00000251391.5		-0.47007	0.0435913	0.097654	0.494117647058824	0.592625109745391	AML-MRC(3)_T	0	0
ENSG00000227753.3	RPL36AP31	-0.47029	0.264583	0.39987	0.0823529411764706	0.203687445127305	AML-MRC(3)_T	0	0
ENSG00000213856.3	VDAC1P2	-0.47032	7.16411e-05	0.00038203	0.964705882352941	0.950834064969271	AML-MRC(3)_T	0	0
ENSG00000240199.3	RN7SL520P	-0.47046	0.0289206	0.06996	0.529411764705882	0.650570676031607	AML-MRC(3)_T	0	0
ENSG00000166246.14	DNAAF8	-0.47058	2.17906e-07	1.9753e-06	1	0.994732221246708	AML-MRC(3)_T	0	0
ENSG00000286825.1		-0.4706	1.49644e-06	1.1442e-05	1	0.994732221246708	AML-MRC(3)_T	0	0
ENSG00000255627.1		-0.47067	0.0723124	0.14665	0.4	0.515364354697103	AML-MRC(3)_T	0	0
ENSG00000257720.1	ILF2P2	-0.47072	0.078589	0.15674	0.517647058823529	0.553116769095698	AML-MRC(3)_T	0	0
ENSG00000197696.10	NMB	-0.4708	8.32786e-08	8.1831e-07	1	1	AML-MRC(3)_T	0	0
ENSG00000159674.12	SPON2	-0.47085	5.32353e-05	0.0002929	1	1	AML-MRC(3)_T	0	0
ENSG00000270350.1	MTND4LP5	-0.47085	0.260366	0.395	0.364705882352941	0.554872695346795	AML-MRC(3)_T	0	0
ENSG00000243338.3	RN7SL307P	-0.47088	0.330533	0.47009	0.141176470588235	0.216856892010536	AML-MRC(3)_T	0	0
ENSG00000235538.4		-0.47093	0.188044	0.30973	0.364705882352941	0.431957857769974	AML-MRC(3)_T	0	0
ENSG00000225443.1	RPL36AP27	-0.47098	0.0726573	0.14723	0.447058823529412	0.548726953467954	AML-MRC(3)_T	0	0
ENSG00000231768.2	LINC01354	-0.47106	0.00720609	0.0219	0.858823529411765	0.859525899912204	AML-MRC(3)_T	0	0
ENSG00000249239.2	RACK1P3	-0.4713	0.0231842	0.058472	0.576470588235294	0.694468832309043	AML-MRC(3)_T	0	0
ENSG00000227351.2	NANOGP6	-0.47133	0.313326	0.45252	0.211764705882353	0.291483757682177	AML-MRC(3)_T	0	0
ENSG00000233020.1	CHORDC1P5	-0.47138	0.0603688	0.12685	0.482352941176471	0.518876207199298	AML-MRC(3)_T	0	0
ENSG00000214869.5	TPM3P4	-0.47147	0.0601273	0.12649	0.576470588235294	0.669885864793679	AML-MRC(3)_T	0	0
ENSG00000259508.1		-0.47171	0.066756	0.13749	0.482352941176471	0.633011413520632	AML-MRC(3)_T	0	0
ENSG00000250162.1	CSNK1A1P3	-0.47176	0.0306055	0.073313	0.611764705882353	0.67603160667252	AML-MRC(3)_T	0	0
ENSG00000002079.14	MYH16	-0.47191	0.00519792	0.016594	0.764705882352941	0.877963125548727	AML-MRC(3)_T	0	0
ENSG00000233101.10	HOXB-AS3	-0.47195	0.132024	0.2361	0.905882352941176	0.732221246707638	AML-MRC(3)_T	0	0
ENSG00000262402.1	MCUR1P1	-0.47199	0.00333696	0.011332	0.823529411764706	0.900790166812994	AML-MRC(3)_T	0	0
ENSG00000108785.7	HSD17B1P1	-0.47201	6.40142e-08	6.4346e-07	1	0.998244073748903	AML-MRC(3)_T	0	0
ENSG00000228089.1	PNKDP1	-0.47214	0.0245575	0.061248	0.564705882352941	0.675153643546971	AML-MRC(3)_T	0	0
ENSG00000222102.1	RN7SKP232	-0.47239	0.108428	0.20202	0.258823529411765	0.36523266022827	AML-MRC(3)_T	0	0
ENSG00000157227.13	MMP14	-0.47243	0.0118417	0.033284	1	1	AML-MRC(3)_T	0	0
ENSG00000188505.5	NCCRP1	-0.47247	0.0533276	0.11494	0.647058823529412	0.671641791044776	AML-MRC(3)_T	0	0
ENSG00000282852.1		-0.47278	0.0398817	0.090937	0.494117647058824	0.607550482879719	AML-MRC(3)_T	0	0
ENSG00000271379.1		-0.47281	0.287433	0.42495	0.141176470588235	0.229148375768218	AML-MRC(3)_T	0	0
ENSG00000283166.1		-0.47289	0.167975	0.28427	0.376470588235294	0.462686567164179	AML-MRC(3)_T	0	0
ENSG00000135423.13	GLS2	-0.4729	1.36149e-06	1.0499e-05	0.988235294117647	0.980684811237928	AML-MRC(3)_T	0	0
ENSG00000286212.2		-0.47293	0.554154	0.67606	0.188235294117647	0.208077260755048	AML-MRC(3)_T	0	0
ENSG00000152137.8	HSPB8	-0.47294	0.293748	0.43195	0.294117647058824	0.25548726953468	AML-MRC(3)_T	0	0
ENSG00000236111.5	RPL6P1	-0.47307	0.00259428	0.0091199	0.917647058823529	0.946444249341528	AML-MRC(3)_T	0	0
ENSG00000261481.1	CARHSP1-DT	-0.47315	0.0064343	0.019872	0.670588235294118	0.824407374890255	AML-MRC(3)_T	0	0
ENSG00000264491.1		-0.47319	0.122348	0.22242	0.317647058823529	0.442493415276558	AML-MRC(3)_T	0	0
ENSG00000274244.1		-0.47327	0.357208	0.49714	0.141176470588235	0.169446883230904	AML-MRC(3)_T	0	0
ENSG00000259692.6		-0.4733	0.100832	0.19084	0.694117647058824	0.776997366110623	AML-MRC(3)_T	0	0
ENSG00000267710.9	EDDM13	-0.47334	7.58745e-08	7.5209e-07	1	1	AML-MRC(3)_T	0	0
ENSG00000285812.1		-0.47341	0.000113489	0.00057681	0.976470588235294	0.967515364354697	AML-MRC(3)_T	0	0
ENSG00000281072.1		-0.47351	0.033303	0.078526	0.564705882352941	0.60667251975417	AML-MRC(3)_T	0	0
ENSG00000214194.9	SMIM30	-0.47363	3.86701e-11	6.6312e-10	1	1	AML-MRC(3)_T	0	0
ENSG00000238055.1	RPL36AP24	-0.47384	0.00187734	0.0068971	0.917647058823529	0.907813871817384	AML-MRC(3)_T	0	0
ENSG00000241959.3	RN7SL76P	-0.474	0.090056	0.17452	0.341176470588235	0.438981562774363	AML-MRC(3)_T	0	0
ENSG00000176635.18	HORMAD2	-0.47409	0.0805053	0.15973	0.529411764705882	0.608428446005268	AML-MRC(3)_T	0	0
ENSG00000229209.1		-0.47413	0.284684		0.117647058823529	0.182616330114135	AML-MRC(3)_T	0	0
ENSG00000275223.1		-0.47416	0.000439983	0.0019319	0.894117647058824	0.922739244951712	AML-MRC(3)_T	0	0
ENSG00000212605.1	RNU1-56P	-0.47422	0.111904	0.2072	0.294117647058824	0.36523266022827	AML-MRC(3)_T	0	0
ENSG00000229268.1	PES1P2	-0.47422	0.0635322	0.13214	0.447058823529412	0.542581211589113	AML-MRC(3)_T	0	0
ENSG00000233967.7		-0.47427	1.32803e-05	8.3499e-05	1	0.992098331870061	AML-MRC(3)_T	0	0
ENSG00000178645.13	C10orf53	-0.47434	0.234793	0.36613	0.105882352941176	0.217734855136084	AML-MRC(3)_T	0	0
ENSG00000262833.1		-0.47443	0.000887928	0.0035823	0.941176470588235	0.969271290605795	AML-MRC(3)_T	0	0
ENSG00000234303.3	CLYBL-AS1	-0.47446	0.139156	0.24596	0.223529411764706	0.329236172080773	AML-MRC(3)_T	0	0
ENSG00000185467.7	KPNA7	-0.47458	0.165038	0.28058	0.282352941176471	0.356453028972783	AML-MRC(3)_T	0	0
ENSG00000269471.1		-0.47459	0.106784	0.19957	0.329411764705882	0.358208955223881	AML-MRC(3)_T	0	0
ENSG00000272387.2		-0.47467	0.223937	0.35363	0.152941176470588	0.25548726953468	AML-MRC(3)_T	0	0
ENSG00000260157.3		-0.47488	0.143902	0.25258	0.305882352941176	0.357330992098332	AML-MRC(3)_T	0	0
ENSG00000280117.1		-0.47489	0.084763	0.16632	0.305882352941176	0.443371378402107	AML-MRC(3)_T	0	0
ENSG00000182648.13	RNF32-DT	-0.47504	0.00185085	0.0068151	1	0.995610184372256	AML-MRC(3)_T	0	0
ENSG00000276213.1		-0.47504	0.0580618	0.12298	0.552941176470588	0.597892888498683	AML-MRC(3)_T	0	0
ENSG00000177791.12	MYOZ1	-0.47506	0.0309372	0.073937	0.694117647058824	0.737489025460931	AML-MRC(3)_T	0	0
ENSG00000251079.6	BMS1P2	-0.47519	0.00236831	0.008431	0.988235294117647	0.966637401229148	AML-MRC(3)_T	0	0
ENSG00000183171.5		-0.47525	7.539e-05	0.00039982	0.964705882352941	0.978928884986831	AML-MRC(3)_T	0	0
ENSG00000239552.2	HOXB-AS2	-0.47525	0.0583438	0.12343	0.976470588235294	0.811237928007024	AML-MRC(3)_T	0	0
ENSG00000168843.14	FSTL5	-0.47526	0.301635	0.44059	0.258823529411765	0.326602282704126	AML-MRC(3)_T	0	0
ENSG00000279250.1		-0.4754	0.0255663	0.063262	0.717647058823529	0.739244951712028	AML-MRC(3)_T	0	0
ENSG00000249266.1	MTHFD2P6	-0.47547	0.0745863	0.15045	0.352941176470588	0.484635645302897	AML-MRC(3)_T	0	0
ENSG00000138413.14	IDH1	-0.47555	1.67941e-07	1.5545e-06	1	1	AML-MRC(3)_T	0	0
ENSG00000269439.6	PGLS-DT	-0.47579	1.32446e-12	2.8344e-11	1	1	AML-MRC(3)_T	0	0
ENSG00000244748.3	RN7SL153P	-0.47603	0.0363713	0.084315	0.517647058823529	0.582089552238806	AML-MRC(3)_T	0	0
ENSG00000242272.1	AK2P2	-0.47605	0.000853104	0.0034563	0.870588235294118	0.912203687445127	AML-MRC(3)_T	0	0
ENSG00000212569.1		-0.47609	0.173364	0.29121	0.211764705882353	0.252853380158033	AML-MRC(3)_T	0	0
ENSG00000200254.1	RNU6-536P	-0.47616	0.119176	0.21791	0.258823529411765	0.360842844600527	AML-MRC(3)_T	0	0
ENSG00000214289.2	RPL39P5	-0.47617	0.0072106	0.021912	0.847058823529412	0.848990342405619	AML-MRC(3)_T	0	0
ENSG00000256616.3	ADGRA3P1	-0.47621	0.0171342	0.045469	0.729411764705882	0.740122914837577	AML-MRC(3)_T	0	0
ENSG00000199674.1	RNU6-862P	-0.47626	0.0816951	0.16157	0.447058823529412	0.504828797190518	AML-MRC(3)_T	0	0
ENSG00000201622.1	RNU6-621P	-0.47626	0.204738		0.129411764705882	0.208077260755048	AML-MRC(3)_T	0	0
ENSG00000243894.1	RPS3AP16	-0.47627	0.0378641	0.087145	0.588235294117647	0.637401229148376	AML-MRC(3)_T	0	0
ENSG00000171962.18	DRC3	-0.47643	2.39522e-11	4.2392e-10	1	0.999122036874451	AML-MRC(3)_T	0	0
ENSG00000264125.1		-0.47648	0.0297372	0.071625	0.541176470588235	0.622475856014047	AML-MRC(3)_T	0	0
ENSG00000255680.1		-0.47649	0.0354755	0.082666	0.6	0.582967515364355	AML-MRC(3)_T	0	0
ENSG00000261087.1	ZNNT1	-0.4765	0.000494013	0.0021364	1	0.991220368744513	AML-MRC(3)_T	0	0
ENSG00000176349.11		-0.47656	0.010969	0.031222	0.929411764705882	0.936786654960492	AML-MRC(3)_T	0	0
ENSG00000275401.1		-0.47667	0.00327512	0.011151	0.870588235294118	0.919227392449517	AML-MRC(3)_T	0	0
ENSG00000285091.1		-0.47681	1.40211e-05	8.7689e-05	1	0.996488147497805	AML-MRC(3)_T	0	0
ENSG00000231096.1	NDUFB4P3	-0.47732	0.0792932	0.15782	0.376470588235294	0.479367866549605	AML-MRC(3)_T	0	0
ENSG00000260021.1		-0.47734	0.0580758	0.12298	0.494117647058824	0.559262510974539	AML-MRC(3)_T	0	0
ENSG00000240877.3	RN7SL521P	-0.47737	0.000151169	0.00074423	0.952941176470588	0.954345917471466	AML-MRC(3)_T	0	0
ENSG00000273584.1		-0.47739	0.0791958	0.15767	0.388235294117647	0.481123792800702	AML-MRC(3)_T	0	0
ENSG00000202474.1	RNA5SP283	-0.47761	0.00259596	0.0091236	0.788235294117647	0.861281826163301	AML-MRC(3)_T	0	0
ENSG00000266973.1		-0.47761	0.0682585	0.14004	0.364705882352941	0.502194907813872	AML-MRC(3)_T	0	0
ENSG00000232337.1		-0.47762	0.164904	0.28044	0.329411764705882	0.330114135206321	AML-MRC(3)_T	0	0
ENSG00000230387.4		-0.47775	0.051102	0.11105	0.964705882352941	0.921861281826163	AML-MRC(3)_T	0	0
ENSG00000217646.1	H2BC16P	-0.47784	0.0123344	0.034406	0.870588235294118	0.920983318700615	AML-MRC(3)_T	0	0
ENSG00000248625.1		-0.47786	0.029959	0.072037	0.635294117647059	0.643546971027217	AML-MRC(3)_T	0	0
ENSG00000213559.4	HNRNPA1P64	-0.47793	0.0378198	0.087063	0.529411764705882	0.612818261633011	AML-MRC(3)_T	0	0
ENSG00000157796.18	WDR19	-0.47796	8.49306e-12	1.6127e-10	1	1	AML-MRC(3)_T	0	0
ENSG00000152705.8	CATSPER3	-0.47813	3.96088e-07	3.4044e-06	1	0.993854258121159	AML-MRC(3)_T	0	0
ENSG00000234450.1		-0.47813	9.75097e-05	0.00050391	0.941176470588235	0.966637401229148	AML-MRC(3)_T	0	0
ENSG00000231808.2	LINC01388	-0.47821	0.135103	0.2403	0.376470588235294	0.473222124670764	AML-MRC(3)_T	0	0
ENSG00000264160.1	MIR4762	-0.47829	0.32779	0.4673	0.258823529411765	0.328358208955224	AML-MRC(3)_T	0	0
ENSG00000067369.14	TP53BP1	-0.47832	1.92215e-15	5.9398e-14	1	1	AML-MRC(3)_T	0	1
ENSG00000147896.3	IFNK	-0.47833	0.0138046	0.037869	0.835294117647059	0.892888498683055	AML-MRC(3)_T	0	0
ENSG00000272604.1	EFCAB10-AS1	-0.47854	9.0267e-09	1.0495e-07	1	0.995610184372256	AML-MRC(3)_T	0	0
ENSG00000267672.1		-0.47875	7.44567e-05	0.00039552	0.964705882352941	0.964003511852502	AML-MRC(3)_T	0	0
ENSG00000259974.3	LINC00261	-0.47892	0.269906	0.40544	0.176470588235294	0.236172080772608	AML-MRC(3)_T	0	0
ENSG00000276810.1		-0.47892	0.0218726	0.05572	0.6	0.712906057945566	AML-MRC(3)_T	0	0
ENSG00000203811.1	H3C14	-0.47909	0.0835726	0.16452	0.341176470588235	0.48990342405619	AML-MRC(3)_T	0	0
ENSG00000242559.3	RN7SL144P	-0.47918	0.085075	0.16681	0.470588235294118	0.576821773485514	AML-MRC(3)_T	0	0
ENSG00000225778.5	PROSER2-AS1	-0.47919	0.0331168	0.078169	1	0.974539069359087	AML-MRC(3)_T	0	0
ENSG00000260112.1		-0.47928	0.0180952	0.047629	0.670588235294118	0.747146619841967	AML-MRC(3)_T	0	0
ENSG00000119608.14	PROX2	-0.47934	1.43892e-05	8.9819e-05	1	0.992098331870061	AML-MRC(3)_T	0	1
ENSG00000251478.1		-0.47935	0.022333	0.056689	0.752941176470588	0.750658472344161	AML-MRC(3)_T	0	0
ENSG00000213730.3	POLD2P1	-0.47957	0.0564725	0.12035	0.529411764705882	0.573309920983319	AML-MRC(3)_T	0	0
ENSG00000103512.15	NOMO1	-0.47965	8.73459e-23	6.3072e-21	1	1	AML-MRC(3)_T	0	0
ENSG00000214552.4	COPS8P2	-0.47969	0.00380676	0.012691	0.835294117647059	0.878841088674276	AML-MRC(3)_T	0	0
ENSG00000287400.1		-0.47983	0.0423582	0.095421	0.670588235294118	0.741000877963126	AML-MRC(3)_T	0	0
ENSG00000228190.2	RPL23AP16	-0.47985	0.213962	0.34151	0.152941176470588	0.236172080772608	AML-MRC(3)_T	0	0
ENSG00000248400.2	ST13P12	-0.48014	0.0608546	0.1277	0.447058823529412	0.566286215978929	AML-MRC(3)_T	0	0
ENSG00000173811.11	CCDC13-AS1	-0.48023	2.25156e-06	1.6699e-05	0.964705882352941	0.976294995610184	AML-MRC(3)_T	0	0
ENSG00000235725.1	LINC03050	-0.48028	0.0952897	0.18244	0.329411764705882	0.438103599648815	AML-MRC(3)_T	0	0
ENSG00000152270.9	PDE3B	-0.48039	3.31378e-08	3.5044e-07	1	1	AML-MRC(3)_T	0	0
ENSG00000101883.5	RHOXF1	-0.4804	0.00315441	0.010788	0.894117647058824	0.909569798068481	AML-MRC(3)_T	0	1
ENSG00000206766.1	RNU6-435P	-0.48047	0.353768	0.49386	0.270588235294118	0.24846356453029	AML-MRC(3)_T	0	0
ENSG00000230175.1		-0.48057	0.000160325	0.00078361	0.905882352941176	0.949956101843723	AML-MRC(3)_T	0	0
ENSG00000266469.2		-0.48084	4.20979e-06	2.9682e-05	0.988235294117647	0.981562774363477	AML-MRC(3)_T	0	0
ENSG00000260573.4		-0.48087	0.170712	0.28764	0.164705882352941	0.236172080772608	AML-MRC(3)_T	0	0
ENSG00000249494.6	DMXL1-DT	-0.48097	0.000818447	0.0033327	0.847058823529412	0.939420544337138	AML-MRC(3)_T	0	0
ENSG00000254443.1		-0.48099	0.223618	0.35325	0.247058823529412	0.316066725197542	AML-MRC(3)_T	0	0
ENSG00000125458.7	NT5C	-0.48102	5.68177e-15	1.6512e-13	1	1	AML-MRC(3)_T	0	0
ENSG00000231546.1	RPL3P5	-0.48109	0.0354415	0.082609	0.552941176470588	0.611940298507463	AML-MRC(3)_T	0	0
ENSG00000237897.2	MATR3P3	-0.48117	0.00448794	0.014617	0.858823529411765	0.86215978928885	AML-MRC(3)_T	0	0
ENSG00000278702.1		-0.48122	0.189115	0.31103	0.247058823529412	0.259877085162423	AML-MRC(3)_T	0	0
ENSG00000254733.1		-0.48127	0.250078	0.3835	0.411764705882353	0.410886742756804	AML-MRC(3)_T	0	0
ENSG00000159337.7	PLA2G4D	-0.4813	0.103805	0.19518	0.376470588235294	0.494293239683933	AML-MRC(3)_T	0	0
ENSG00000231458.2	RNASEH1P2	-0.48132	0.0405084	0.09204	0.564705882352941	0.589113257243196	AML-MRC(3)_T	0	0
ENSG00000226983.3	LINC01692	-0.48134	0.410964	0.54949	0.152941176470588	0.172958735733099	AML-MRC(3)_T	0	0
ENSG00000242575.1	TUBAP13	-0.48139	0.318477	0.45779	0.0941176470588235	0.173836698858648	AML-MRC(3)_T	0	0
ENSG00000214003.2	ATP5PBP3	-0.48148	0.0228099	0.057696	0.670588235294118	0.73134328358209	AML-MRC(3)_T	0	0
ENSG00000226851.1	ZNF277-AS1	-0.48151	2.99015e-06	2.161e-05	0.976470588235294	0.983318700614574	AML-MRC(3)_T	0	0
ENSG00000232557.3		-0.48153	0.106721	0.19947	0.317647058823529	0.485513608428446	AML-MRC(3)_T	0	0
ENSG00000269855.2	RNF225	-0.48153	0.105832	0.19828	0.364705882352941	0.453028972783143	AML-MRC(3)_T	0	0
ENSG00000279340.1		-0.48157	0.0209877	0.053821	0.635294117647059	0.726075504828797	AML-MRC(3)_T	0	0
ENSG00000130304.17	SLC27A1	-0.48159	6.55688e-12	1.2695e-10	1	1	AML-MRC(3)_T	0	0
ENSG00000186198.4	SLC51B	-0.48167	0.28195	0.41913	0.188235294117647	0.242317822651449	AML-MRC(3)_T	0	0
ENSG00000277605.1		-0.48167	0.0780283	0.15585	0.305882352941176	0.443371378402107	AML-MRC(3)_T	0	0
ENSG00000168509.20	HJV	-0.48172	0.0169166	0.044978	0.552941176470588	0.739244951712028	AML-MRC(3)_T	0	0
ENSG00000227087.4	RBMX2P5	-0.48175	0.016871	0.044885	0.682352941176471	0.740122914837577	AML-MRC(3)_T	0	0
ENSG00000251679.1		-0.48183	0.335628	0.47534	0.0941176470588235	0.169446883230904	AML-MRC(3)_T	0	0
ENSG00000262185.3	LINC02861	-0.48185	0.000205015	0.00097751	0.952941176470588	0.973661106233538	AML-MRC(3)_T	0	0
ENSG00000277795.1		-0.48193	0.0595844	0.12557	0.388235294117647	0.550482879719052	AML-MRC(3)_T	0	0
ENSG00000137098.14	SPAG8	-0.48197	7.46894e-10	1.049e-08	1	1	AML-MRC(3)_T	0	0
ENSG00000143194.13	MAEL	-0.482	0.0256843	0.063506	0.905882352941176	0.89640035118525	AML-MRC(3)_T	0	1
ENSG00000163482.12	STK36	-0.48205	1.79481e-11	3.2456e-10	1	1	AML-MRC(3)_T	0	1
ENSG00000138892.11	TTLL8	-0.48209	0.0782382	0.15617	0.694117647058824	0.691834942932397	AML-MRC(3)_T	0	0
ENSG00000260742.1	ITPRID2-DT	-0.48212	1.35487e-07	1.2792e-06	1	1	AML-MRC(3)_T	0	0
ENSG00000237130.1	MRPS6P2	-0.48213	0.0857507	0.16787	0.423529411764706	0.487269534679543	AML-MRC(3)_T	0	0
ENSG00000278128.2		-0.48224	0.106447	0.19913	0.235294117647059	0.323090430201932	AML-MRC(3)_T	0	0
ENSG00000189045.15	ANKDD1B	-0.48225	3.21217e-07	2.8132e-06	1	0.997366110623354	AML-MRC(3)_T	0	0
ENSG00000166959.8	MS4A8	-0.48244	0.227476	0.35771	0.270588235294118	0.286215978928885	AML-MRC(3)_T	0	0
ENSG00000233383.1		-0.48266	0.0450508	0.10028	0.4	0.553994732221247	AML-MRC(3)_T	0	0
ENSG00000176601.13	MAP3K19	-0.48278	0.00285643	0.0099086	0.964705882352941	0.949956101843723	AML-MRC(3)_T	0	0
ENSG00000239412.1	RPL21P71	-0.48284	0.109986	0.20439	0.176470588235294	0.284460052677788	AML-MRC(3)_T	0	0
ENSG00000226164.2	FGFR3P6	-0.48307	0.305994	0.44508	0.258823529411765	0.271290605794557	AML-MRC(3)_T	0	0
ENSG00000258021.1		-0.48311	0.0973252	0.18546	0.341176470588235	0.383669885864794	AML-MRC(3)_T	0	0
ENSG00000243023.2	UBA52P3	-0.48315	0.00563423	0.017761	0.788235294117647	0.878841088674276	AML-MRC(3)_T	0	0
ENSG00000287599.1		-0.48319	0.0402397	0.091552	0.564705882352941	0.598770851624232	AML-MRC(3)_T	0	0
ENSG00000215009.5	ACSM4	-0.48337	0.0508142	0.11053	0.694117647058824	0.720807726075505	AML-MRC(3)_T	0	0
ENSG00000250927.1	MESTP3	-0.48359	0.0520138	0.11265	0.470588235294118	0.588235294117647	AML-MRC(3)_T	0	0
ENSG00000266184.1		-0.48361	0.0138026	0.037866	0.576470588235294	0.732221246707638	AML-MRC(3)_T	0	0
ENSG00000286033.1		-0.48369	0.148372	0.25858	0.376470588235294	0.397717295873573	AML-MRC(3)_T	0	0
ENSG00000257987.6	TEX49	-0.48377	0.164243	0.2796	0.270588235294118	0.299385425812116	AML-MRC(3)_T	0	0
ENSG00000167114.13	SLC27A4	-0.48383	2.39513e-08	2.5996e-07	1	1	AML-MRC(3)_T	0	0
ENSG00000264217.2	RPL35AP23	-0.4839	0.0119943	0.03363	0.658823529411765	0.766461808604039	AML-MRC(3)_T	0	0
ENSG00000231931.1		-0.48391	0.0556968	0.119	0.447058823529412	0.542581211589113	AML-MRC(3)_T	0	0
ENSG00000251171.1		-0.48397	0.0462885	0.10254	0.6	0.671641791044776	AML-MRC(3)_T	0	0
ENSG00000215441.3	CTAGE12P	-0.48402	0.0231303	0.058362	0.788235294117647	0.840210711150132	AML-MRC(3)_T	0	0
ENSG00000239419.3	RN7SL535P	-0.48403	0.00101747	0.0040356	0.988235294117647	0.973661106233538	AML-MRC(3)_T	0	0
ENSG00000214111.3	PAFAH1B2P1	-0.48408	0.0766128	0.15366	0.4	0.476733977172959	AML-MRC(3)_T	0	0
ENSG00000111670.16	GNPTAB	-0.48429	4.06919e-14	1.0567e-12	1	1	AML-MRC(3)_T	1	0
ENSG00000232546.1		-0.48429	4.609e-08	4.751e-07	1	0.999122036874451	AML-MRC(3)_T	0	0
ENSG00000249956.4	UGT2B24P	-0.48448	0.216876	0.34523	0.258823529411765	0.253731343283582	AML-MRC(3)_T	0	0
ENSG00000274317.2	LINC02334	-0.48448	0.00263591	0.0092426	0.941176470588235	0.91747146619842	AML-MRC(3)_T	0	0
ENSG00000285755.2		-0.48449	7.53106e-06	5.019e-05	0.988235294117647	0.991220368744513	AML-MRC(3)_T	0	0
ENSG00000230611.1	HMGB1P27	-0.48454	0.197017	0.32061	0.152941176470588	0.225636523266023	AML-MRC(3)_T	0	0
ENSG00000273882.1	MIR8066	-0.48454	0.156373	0.26931	0.223529411764706	0.285338015803336	AML-MRC(3)_T	0	0
ENSG00000267408.1		-0.48457	0.010622	0.030395	0.729411764705882	0.784899034240562	AML-MRC(3)_T	0	0
ENSG00000287387.1		-0.48461	9.21211e-05	0.00047951	1	1	AML-MRC(3)_T	0	0
ENSG00000259742.1		-0.48463	0.309474	0.44854	0.129411764705882	0.18612818261633	AML-MRC(3)_T	0	0
ENSG00000244048.1	RPS18P6	-0.48466	0.0483924	0.10633	0.494117647058824	0.559262510974539	AML-MRC(3)_T	0	0
ENSG00000196119.8	OR8A1	-0.48474	0.224017	0.35372	0.176470588235294	0.232660228270413	AML-MRC(3)_T	0	0
ENSG00000272040.1		-0.48478	5.62815e-07	4.6838e-06	1	0.99297629499561	AML-MRC(3)_T	0	0
ENSG00000259099.2		-0.48483	0.0375857	0.086646	0.623529411764706	0.638279192273924	AML-MRC(3)_T	0	0
ENSG00000228523.1	DNAJB6P4	-0.48492	0.04988	0.10893	0.564705882352941	0.612818261633011	AML-MRC(3)_T	0	0
ENSG00000230568.1	SF3A3P1	-0.485	4.45878e-05	0.00025002	0.952941176470588	0.985074626865672	AML-MRC(3)_T	0	0
ENSG00000260379.1		-0.48503	0.0936114	0.17992	0.588235294117647	0.591747146619842	AML-MRC(3)_T	0	0
ENSG00000288675.1	PANO1	-0.48503	5.2147e-10	7.5004e-09	1	0.997366110623354	AML-MRC(3)_T	0	0
ENSG00000142484.7	TM4SF5	-0.48508	0.182285	0.30252	0.223529411764706	0.2756804214223	AML-MRC(3)_T	0	0
ENSG00000266228.1	MIR3611	-0.48509	0.051295	0.11139	0.458823529411765	0.573309920983319	AML-MRC(3)_T	0	0
ENSG00000285895.1		-0.48514	0.00391374	0.013006	0.823529411764706	0.861281826163301	AML-MRC(3)_T	0	0
ENSG00000186163.9	PRSS59P	-0.48519	0.225419	0.35537	0.164705882352941	0.231782265144864	AML-MRC(3)_T	0	0
ENSG00000267056.2		-0.48523	0.0561399	0.11979	0.882352941176471	0.846356453028973	AML-MRC(3)_T	0	0
ENSG00000254806.5	SYS1-DBNDD2	-0.48532	0.0269723	0.066052	0.541176470588235	0.616330114135206	AML-MRC(3)_T	0	0
ENSG00000233425.1	KRT18P67	-0.4854	0.211633	0.33862	0.247058823529412	0.252853380158033	AML-MRC(3)_T	0	0
ENSG00000258345.1		-0.48545	0.00871136	0.025679	0.705882352941177	0.733099209833187	AML-MRC(3)_T	0	0
ENSG00000243730.2	RPL29P3	-0.48548	0.0314916	0.074975	0.6	0.722563652326602	AML-MRC(3)_T	0	0
ENSG00000260643.2		-0.48549	1.3472e-08	1.5221e-07	1	0.989464442493415	AML-MRC(3)_T	0	0
ENSG00000232553.3	CLK2P1	-0.48575	0.000592481	0.0025053	0.858823529411765	0.926251097453907	AML-MRC(3)_T	0	0
ENSG00000260660.4		-0.48599	0.00869889	0.025653	0.870588235294118	0.929762949956102	AML-MRC(3)_T	0	0
ENSG00000229739.4	PDC-AS1	-0.48607	4.6718e-06	3.2593e-05	1	0.99297629499561	AML-MRC(3)_T	0	0
ENSG00000179133.15	C10orf67	-0.48609	0.171326	0.28839	0.329411764705882	0.301141352063213	AML-MRC(3)_T	0	0
ENSG00000242636.1	RPL21P129	-0.48621	0.107611	0.20082	0.470588235294118	0.540825285338016	AML-MRC(3)_T	0	0
ENSG00000257513.7	NPIPB1P	-0.48623	0.00442704	0.014445	0.752941176470588	0.832309043020193	AML-MRC(3)_T	0	0
ENSG00000264290.1		-0.48624	1.10881e-06	8.7118e-06	1	0.993854258121159	AML-MRC(3)_T	0	0
ENSG00000234296.1		-0.48628	0.144366	0.25321	0.235294117647059	0.333625987708516	AML-MRC(3)_T	0	0
ENSG00000178125.14	PPP1R42	-0.48631	0.086167	0.1685	0.329411764705882	0.444249341527656	AML-MRC(3)_T	0	0
ENSG00000106683.15	LIMK1	-0.48645	1.9903e-15	6.1236e-14	1	1	AML-MRC(3)_T	0	0
ENSG00000224725.3	CEP57L1P1	-0.48658	0.0207896	0.053403	0.717647058823529	0.690079016681299	AML-MRC(3)_T	0	0
ENSG00000265962.1	GACAT2	-0.48666	0.111026	0.20592	0.4	0.456540825285338	AML-MRC(3)_T	0	0
ENSG00000241963.3	RN7SL655P	-0.4867	0.31149	0.45052	0.270588235294118	0.31694468832309	AML-MRC(3)_T	0	0
ENSG00000200087.1	SNORA73B	-0.48683	0.0015388	0.0057942	1	1	AML-MRC(3)_T	0	0
ENSG00000238457.1	RNU7-169P	-0.48686	0.235569	0.367	0.247058823529412	0.362598770851624	AML-MRC(3)_T	0	0
ENSG00000215007.3	DNAJA1P3	-0.48692	4.49089e-05	0.00025162	0.952941176470588	0.980684811237928	AML-MRC(3)_T	0	0
ENSG00000135374.11	ELF5	-0.48697	0.0501422	0.10941	0.611764705882353	0.640913081650571	AML-MRC(3)_T	0	1
ENSG00000205955.4	HSP90AA5P	-0.48701	0.000160645	0.0007849	1	0.976294995610184	AML-MRC(3)_T	0	0
ENSG00000249780.1		-0.48712	0.0506962	0.11034	0.776470588235294	0.920105355575066	AML-MRC(3)_T	0	0
ENSG00000224192.2	SEZ6L-AS1	-0.48714	0.379811	0.51975	0.129411764705882	0.188762071992976	AML-MRC(3)_T	0	0
ENSG00000230615.7		-0.48718	0.00036797	0.0016482	1	0.996488147497805	AML-MRC(3)_T	0	0
ENSG00000252542.1	SNORD36C	-0.4872	0.130186	0.23365	0.317647058823529	0.345917471466198	AML-MRC(3)_T	0	0
ENSG00000258885.1		-0.48728	0.0881491	0.17166	0.4	0.487269534679543	AML-MRC(3)_T	0	0
ENSG00000236494.2		-0.48729	0.0114061	0.032247	0.694117647058824	0.756804214223003	AML-MRC(3)_T	0	0
ENSG00000227531.1		-0.48739	0.249625	0.383	0.188235294117647	0.242317822651449	AML-MRC(3)_T	0	0
ENSG00000231861.2	OR5K2	-0.48745	0.0595015	0.12544	0.505882352941176	0.52414398595259	AML-MRC(3)_T	0	0
ENSG00000187550.9	SBK2	-0.48763	0.0851645	0.16692	0.494117647058824	0.567164179104478	AML-MRC(3)_T	0	0
ENSG00000242278.1	RPS3AP48	-0.48765	0.0544264	0.11686	0.352941176470588	0.487269534679543	AML-MRC(3)_T	0	0
ENSG00000264425.1	MIR4653	-0.48768	0.12014	0.21929	0.341176470588235	0.387181738366989	AML-MRC(3)_T	0	0
ENSG00000234123.1	RHBDF1P1	-0.48772	0.178255	0.29723	0.164705882352941	0.245829675153644	AML-MRC(3)_T	0	0
ENSG00000233576.1	HTR3C2P	-0.48773	0.15931	0.27321	0.2	0.349429323968393	AML-MRC(3)_T	0	0
ENSG00000273549.1		-0.48796	0.0280834	0.068293	0.423529411764706	0.618964003511853	AML-MRC(3)_T	0	0
ENSG00000279579.3	LINC01666	-0.48807	0.157689	0.27094	0.305882352941176	0.348551360842845	AML-MRC(3)_T	0	0
ENSG00000218965.1	NACAP7	-0.48817	0.0430725	0.096671	0.411764705882353	0.53116769095698	AML-MRC(3)_T	0	0
ENSG00000272319.2		-0.48835	0.00244414	0.0086615	0.823529411764706	0.81387181738367	AML-MRC(3)_T	0	0
ENSG00000236792.1		-0.48842	0.00376194	0.012554	0.764705882352941	0.821773485513608	AML-MRC(3)_T	0	0
ENSG00000232699.3	BDH2P1	-0.48846	0.00255845	0.0090141	0.741176470588235	0.84811237928007	AML-MRC(3)_T	0	0
ENSG00000258896.1	SCOCP1	-0.48848	0.00022546	0.0010657	0.976470588235294	0.943810359964881	AML-MRC(3)_T	0	0
ENSG00000262151.1		-0.48849	0.00178705	0.0066025	0.858823529411765	0.874451273046532	AML-MRC(3)_T	0	0
ENSG00000130584.12	ZBTB46	-0.48853	3.13816e-06	2.2591e-05	1	0.999122036874451	AML-MRC(3)_T	0	1
ENSG00000258779.8	LINC01568	-0.48861	0.123417	0.22405	0.247058823529412	0.325724319578578	AML-MRC(3)_T	0	0
ENSG00000207493.1	SNORA46	-0.48867	0.0066663	0.020496	0.682352941176471	0.766461808604039	AML-MRC(3)_T	0	0
ENSG00000229407.5		-0.48876	0.36606	0.5063	0.211764705882353	0.194907813871817	AML-MRC(3)_T	0	0
ENSG00000225137.1	DYNC1I2P1	-0.48878	2.57342e-07	2.3013e-06	1	0.997366110623354	AML-MRC(3)_T	0	0
ENSG00000218475.2	ACTG1P18	-0.48881	0.315914	0.45519	0.105882352941176	0.17208077260755	AML-MRC(3)_T	0	0
ENSG00000251898.1	SCARNA11	-0.48883	0.055503	0.11869	0.411764705882353	0.504828797190518	AML-MRC(3)_T	0	0
ENSG00000237186.1	RPS8P5	-0.48885	0.0154769	0.041733	0.694117647058824	0.74451273046532	AML-MRC(3)_T	0	0
ENSG00000252606.1	RNU6-1150P	-0.4889	0.188286	0.31001	0.176470588235294	0.226514486391572	AML-MRC(3)_T	0	0
ENSG00000218902.3	PTMAP3	-0.48891	0.00410065	0.013533	0.858823529411765	0.899912203687445	AML-MRC(3)_T	0	0
ENSG00000223142.1	RN7SKP252	-0.48894	0.164842	0.2804	0.258823529411765	0.341527655838455	AML-MRC(3)_T	0	0
ENSG00000253555.1	TARDBPP4	-0.48896	0.0125843	0.035021	0.811764705882353	0.793678665496049	AML-MRC(3)_T	0	0
ENSG00000234861.2	ATP5F1AP1	-0.489	0.103484	0.19472	0.211764705882353	0.324846356453029	AML-MRC(3)_T	0	0
ENSG00000225971.1	RPS3AP51	-0.48902	0.0294998	0.071183	0.988235294117647	0.945566286215979	AML-MRC(3)_T	0	0
ENSG00000249829.2		-0.48905	0.181603	0.30166	0.117647058823529	0.229148375768218	AML-MRC(3)_T	0	0
ENSG00000233184.7	DPH5-DT	-0.48907	1.16357e-08	1.3295e-07	1	0.999122036874451	AML-MRC(3)_T	0	0
ENSG00000217557.1		-0.48908	0.0656406	0.13561	0.270588235294118	0.374890254609306	AML-MRC(3)_T	0	0
ENSG00000279278.1		-0.48911	0.000169755	0.00082505	1	0.994732221246708	AML-MRC(3)_T	0	0
ENSG00000241929.1	WDR70P1	-0.48914	0.107148	0.20015	0.305882352941176	0.349429323968393	AML-MRC(3)_T	0	0
ENSG00000147432.7	CHRNB3	-0.48921	0.300269	0.43891	0.129411764705882	0.182616330114135	AML-MRC(3)_T	0	0
ENSG00000235486.1	ANAPC1P6	-0.48929	0.0471824	0.10418	0.541176470588235	0.561018437225636	AML-MRC(3)_T	0	0
ENSG00000260672.1		-0.48929	0.00394665	0.013098	0.882352941176471	0.893766461808604	AML-MRC(3)_T	0	0
ENSG00000285534.1		-0.48935	0.0270415	0.066191	0.964705882352941	0.935908691834943	AML-MRC(3)_T	0	0
ENSG00000148814.18	LRRC27	-0.48936	2.69227e-11	4.7314e-10	1	1	AML-MRC(3)_T	0	0
ENSG00000284651.1		-0.48946	0.00246053	0.008714	0.870588235294118	0.885864793678665	AML-MRC(3)_T	0	0
ENSG00000254237.6		-0.48963	0.305242	0.4443	0.105882352941176	0.179982440737489	AML-MRC(3)_T	0	0
ENSG00000148483.9	TMEM236	-0.4898	0.00387624	0.0129	1	0.997366110623354	AML-MRC(3)_T	0	0
ENSG00000261205.2	NIFKP4	-0.48983	0.0784837	0.15657	0.317647058823529	0.446005267778753	AML-MRC(3)_T	0	0
ENSG00000283296.1	MIR4256	-0.48984	0.145875	0.25537	0.176470588235294	0.28972783143108	AML-MRC(3)_T	0	0
ENSG00000179709.8	NLRP8	-0.48987	0.215839	0.34394	0.117647058823529	0.208077260755048	AML-MRC(3)_T	0	0
ENSG00000234985.2		-0.48989	0.00810764	0.024178	0.870588235294118	0.911325724319579	AML-MRC(3)_T	0	0
ENSG00000115593.15	SMYD1	-0.48996	0.148409	0.25861	0.235294117647059	0.315188762071993	AML-MRC(3)_T	0	1
ENSG00000264910.2	RN7SL525P	-0.49	0.0686956	0.14077	0.341176470588235	0.397717295873573	AML-MRC(3)_T	0	0
ENSG00000275406.1		-0.49005	0.146887	0.25666	0.235294117647059	0.307287093942054	AML-MRC(3)_T	0	0
ENSG00000100253.13	MIOX	-0.49016	0.0107626	0.030725	0.788235294117647	0.856014047410009	AML-MRC(3)_T	0	0
ENSG00000166963.13	MAP1A	-0.49016	0.00146043	0.0055375	1	1	AML-MRC(3)_T	0	0
ENSG00000179055.7	OR13D1	-0.49018	0.0422965	0.095317	0.694117647058824	0.654082528533802	AML-MRC(3)_T	0	0
ENSG00000254253.1	NACAP10	-0.49019	0.213962	0.34151	0.270588235294118	0.385425812115891	AML-MRC(3)_T	0	0
ENSG00000283586.1	GKN3P	-0.49022	0.106448	0.19913	0.388235294117647	0.415276558384548	AML-MRC(3)_T	0	0
ENSG00000243314.1	RPS12P7	-0.49024	0.0273849	0.066893	0.529411764705882	0.665496049165935	AML-MRC(3)_T	0	0
ENSG00000100583.4	SAMD15	-0.49029	7.31325e-09	8.6687e-08	1	0.999122036874451	AML-MRC(3)_T	0	0
ENSG00000270292.1		-0.49094	0.001271	0.0049035	0.858823529411765	0.877085162423178	AML-MRC(3)_T	0	0
ENSG00000183775.11	KCTD16	-0.49096	0.0188169	0.049211	0.717647058823529	0.757682177348551	AML-MRC(3)_T	0	0
ENSG00000060566.14	CREB3L3	-0.49104	0.0398198	0.09083	0.952941176470588	0.911325724319579	AML-MRC(3)_T	0	1
ENSG00000273001.1	PFKP-DT	-0.49107	5.19231e-06	3.5859e-05	0.964705882352941	0.987708516242318	AML-MRC(3)_T	0	0
ENSG00000236511.2	LINC01231	-0.49114	0.0863886	0.16881	0.411764705882353	0.467076382791923	AML-MRC(3)_T	0	0
ENSG00000237141.1	DNAJC19P1	-0.49124	0.220156	0.3493	0.188235294117647	0.233538191395961	AML-MRC(3)_T	0	0
ENSG00000268209.1		-0.49128	0.256141	0.39028	0.129411764705882	0.202809482001756	AML-MRC(3)_T	0	0
ENSG00000108452.1	ZNF29P	-0.49136	0.00444116	0.014486	0.870588235294118	0.819139596136962	AML-MRC(3)_T	0	0
ENSG00000162994.16	CLHC1	-0.49137	2.86792e-07	2.5384e-06	1	0.999122036874451	AML-MRC(3)_T	0	0
ENSG00000273198.1		-0.49144	0.0155814	0.041981	0.588235294117647	0.673397717295874	AML-MRC(3)_T	0	0
ENSG00000213774.3		-0.49148	0.0635397	0.13215	0.388235294117647	0.471466198419666	AML-MRC(3)_T	0	0
ENSG00000265474.1		-0.49149	0.00474862	0.015342	0.705882352941177	0.833187006145742	AML-MRC(3)_T	0	0
ENSG00000225377.6	NRSN2-AS1	-0.49152	2.37371e-11	4.2081e-10	1	1	AML-MRC(3)_T	0	0
ENSG00000136918.8	WDR38	-0.49157	0.0149915	0.040636	0.776470588235294	0.820017559262511	AML-MRC(3)_T	0	0
ENSG00000259770.2		-0.49167	0.113394	0.20953	0.282352941176471	0.335381913959614	AML-MRC(3)_T	0	0
ENSG00000023902.14	PLEKHO1	-0.49169	9.84222e-10	1.3563e-08	1	1	AML-MRC(3)_T	0	0
ENSG00000227621.1	PHB1P11	-0.49179	0.00906006	0.026543	0.729411764705882	0.76558384547849	AML-MRC(3)_T	0	0
ENSG00000230813.1		-0.49196	0.0566426	0.12064	0.352941176470588	0.533801580333626	AML-MRC(3)_T	0	0
ENSG00000205863.11	C1QTNF9B	-0.49197	0.0436466	0.097747	0.529411764705882	0.593503072870939	AML-MRC(3)_T	0	0
ENSG00000270207.2		-0.49201	0.03378	0.079496	0.788235294117647	0.782265144863916	AML-MRC(3)_T	0	0
ENSG00000283636.1		-0.4921	0.0274836	0.067084	0.6	0.656716417910448	AML-MRC(3)_T	0	0
ENSG00000227725.3	POLR2MP1	-0.49215	1.84228e-05	0.00011255	0.976470588235294	0.980684811237928	AML-MRC(3)_T	0	0
ENSG00000232164.1	LINC01873	-0.49217	0.319178	0.45853	0.152941176470588	0.17910447761194	AML-MRC(3)_T	0	0
ENSG00000248192.1	ATG10-AS1	-0.49218	0.0497835	0.10878	0.470588235294118	0.554872695346795	AML-MRC(3)_T	0	0
ENSG00000128581.17	IFT22	-0.49222	2.95115e-11	5.1608e-10	1	1	AML-MRC(3)_T	0	0
ENSG00000251400.1	ALDH7A1P1	-0.49226	0.0314211	0.074842	0.6	0.640035118525022	AML-MRC(3)_T	0	0
ENSG00000162814.11	SPATA17	-0.49262	0.00169921	0.0063154	0.917647058823529	0.907813871817384	AML-MRC(3)_T	0	0
ENSG00000230147.2		-0.49291	0.0790296	0.1574	0.341176470588235	0.445127304653205	AML-MRC(3)_T	0	0
ENSG00000232145.1		-0.49292	0.120439	0.2197	0.317647058823529	0.353819139596137	AML-MRC(3)_T	0	0
ENSG00000105810.10	CDK6	-0.493	3.46275e-09	4.3744e-08	1	1	AML-MRC(3)_T	0	0
ENSG00000279587.1		-0.49307	0.146177	0.25571	0.317647058823529	0.324846356453029	AML-MRC(3)_T	0	0
ENSG00000018189.13	RUFY3	-0.49325	1.02148e-08	1.1798e-07	1	1	AML-MRC(3)_T	0	0
ENSG00000231749.3	ABCA9-AS1	-0.49325	0.100506	0.19039	0.423529411764706	0.56540825285338	AML-MRC(3)_T	0	0
ENSG00000232111.2		-0.49344	0.263301	0.39847	0.2	0.214223002633889	AML-MRC(3)_T	0	0
ENSG00000258735.1	PPP1R13B-DT	-0.49359	0.165751	0.2815	0.2	0.288849868305531	AML-MRC(3)_T	0	0
ENSG00000086289.12	EPDR1	-0.49369	3.82487e-05	0.0002184	1	1	AML-MRC(3)_T	1	0
ENSG00000171532.5	NEUROD2	-0.49374	0.00210353	0.00762	0.835294117647059	0.927129060579456	AML-MRC(3)_T	0	1
ENSG00000274723.1		-0.4938	0.0345658	0.080973	0.529411764705882	0.617208077260755	AML-MRC(3)_T	0	0
ENSG00000213920.9	MDP1	-0.49383	0.0116446	0.03283	0.647058823529412	0.699736611062335	AML-MRC(3)_T	0	0
ENSG00000214433.4	GOLGA2P8	-0.49385	0.00549351	0.017381	0.682352941176471	0.775241439859526	AML-MRC(3)_T	0	0
ENSG00000286271.2		-0.49387	0.00504516	0.016179	0.941176470588235	0.925373134328358	AML-MRC(3)_T	0	0
ENSG00000250137.1		-0.49393	0.289822		0.117647058823529	0.180860403863038	AML-MRC(3)_T	0	0
ENSG00000261535.1		-0.49399	0.00264231	0.0092612	0.894117647058824	0.929762949956102	AML-MRC(3)_T	0	0
ENSG00000198324.13	PHETA1	-0.49407	6.10749e-08	6.164e-07	1	1	AML-MRC(3)_T	0	0
ENSG00000177699.4		-0.49426	0.0210235	0.05389	0.611764705882353	0.76558384547849	AML-MRC(3)_T	0	0
ENSG00000176007.10	FAM220BP	-0.49429	0.141918	0.24989	0.258823529411765	0.286215978928885	AML-MRC(3)_T	0	0
ENSG00000257368.2		-0.49455	0.0685075	0.14048	0.376470588235294	0.467076382791923	AML-MRC(3)_T	0	0
ENSG00000251752.1	RNU4-29P	-0.49457	0.164852	0.2804	0.341176470588235	0.345917471466198	AML-MRC(3)_T	0	0
ENSG00000263427.1		-0.49466	0.0416801	0.094163	0.588235294117647	0.56540825285338	AML-MRC(3)_T	0	0
ENSG00000266654.1		-0.49472	0.000481544	0.0020893	0.929411764705882	0.928884986830553	AML-MRC(3)_T	0	0
ENSG00000276807.1		-0.49472	0.271772	0.40766	0.0705882352941176	0.190517998244074	AML-MRC(3)_T	0	0
ENSG00000232344.2		-0.49479	1.95196e-08	2.156e-07	0.988235294117647	0.998244073748903	AML-MRC(3)_T	0	0
ENSG00000253572.2		-0.49481	0.105553	0.19784	0.305882352941176	0.398595258999122	AML-MRC(3)_T	0	0
ENSG00000229721.3		-0.49485	0.00105021	0.0041499	0.776470588235294	0.866549604916593	AML-MRC(3)_T	0	0
ENSG00000256940.2	PPP1R14B-AS1	-0.49486	0.000492228	0.00213	0.823529411764706	0.906057945566286	AML-MRC(3)_T	0	0
ENSG00000203396.3		-0.49488	0.195512	0.31874	0.376470588235294	0.336259877085162	AML-MRC(3)_T	0	0
ENSG00000236527.1	ARF4P2	-0.4949	0.000512114	0.0022028	0.929411764705882	0.899912203687445	AML-MRC(3)_T	0	0
ENSG00000270945.1	HSPE1P7	-0.4949	0.0268848	0.065884	0.541176470588235	0.633011413520632	AML-MRC(3)_T	0	0
ENSG00000270248.1		-0.49495	0.0155024	0.041797	0.529411764705882	0.67603160667252	AML-MRC(3)_T	0	0
ENSG00000210127.1	MT-TA	-0.49504	0.248855	0.38223	0.141176470588235	0.20017559262511	AML-MRC(3)_T	0	0
ENSG00000207716.1	MIR572	-0.49509	0.286188	0.42367	0.129411764705882	0.195785776997366	AML-MRC(3)_T	0	0
ENSG00000241765.2	RPS26P45	-0.49514	0.0671639	0.13822	0.376470588235294	0.506584723441615	AML-MRC(3)_T	0	0
ENSG00000230184.1	SMYD3-IT1	-0.49516	0.0167536	0.044615	0.847058823529412	0.7585601404741	AML-MRC(3)_T	0	0
ENSG00000016490.16	CLCA1	-0.49523	0.314549	0.45383	0.223529411764706	0.22036874451273	AML-MRC(3)_T	0	0
ENSG00000279687.1		-0.49543	0.203894	0.32924	0.188235294117647	0.24846356453029	AML-MRC(3)_T	0	0
ENSG00000206724.1	RNU6-756P	-0.49561	0.309036	0.4481	0.129411764705882	0.177348551360843	AML-MRC(3)_T	0	0
ENSG00000268758.7	ADGRE4P	-0.49564	0.00756889	0.022826	1	0.997366110623354	AML-MRC(3)_T	0	0
ENSG00000259078.2	PTBP1P	-0.49566	0.00118244	0.0046026	0.858823529411765	0.942054433713784	AML-MRC(3)_T	0	0
ENSG00000006451.8	RALA	-0.49567	6.48858e-15	1.8665e-13	1	1	AML-MRC(3)_T	0	0
ENSG00000227583.1	RPS3AP37	-0.49581	0.00944325	0.027477	0.729411764705882	0.791922739244952	AML-MRC(3)_T	0	0
ENSG00000251168.1		-0.49585	0.0855453	0.16752	0.352941176470588	0.423178226514486	AML-MRC(3)_T	0	0
ENSG00000279423.1		-0.49593	0.0198004	0.051328	0.647058823529412	0.716417910447761	AML-MRC(3)_T	0	0
ENSG00000260174.1	SYNGR2P1	-0.49597	0.000854262	0.0034603	0.894117647058824	0.945566286215979	AML-MRC(3)_T	0	0
ENSG00000141028.6	CDRT15P1	-0.49605	3.53588e-05	0.0002034	0.952941176470588	0.977172958735733	AML-MRC(3)_T	0	0
ENSG00000228681.1		-0.49609	0.211442		0.0823529411764706	0.201931518876207	AML-MRC(3)_T	0	0
ENSG00000116833.14	NR5A2	-0.49619	0.0564654	0.12034	0.988235294117647	0.866549604916593	AML-MRC(3)_T	0	1
ENSG00000170935.8	NCBP2L	-0.49622	0.0147825	0.040139	0.717647058823529	0.804214223002634	AML-MRC(3)_T	0	0
ENSG00000239924.1	RPL29P22	-0.49627	0.0718325	0.1459	0.164705882352941	0.28972783143108	AML-MRC(3)_T	0	0
ENSG00000224077.1		-0.49634	0.0125865	0.035025	0.729411764705882	0.798068481123793	AML-MRC(3)_T	0	0
ENSG00000251062.1		-0.49649	0.00751145	0.022688	0.847058823529412	0.877963125548727	AML-MRC(3)_T	0	0
ENSG00000204652.6	RPS26P8	-0.4966	0.00373994	0.012496	0.882352941176471	0.900790166812994	AML-MRC(3)_T	0	0
ENSG00000226782.2		-0.4966	0.104299	0.19594	0.258823529411765	0.34503950834065	AML-MRC(3)_T	0	0
ENSG00000238137.2	ARPC3P2	-0.49665	0.00071459	0.0029583	0.776470588235294	0.886742756804214	AML-MRC(3)_T	0	0
ENSG00000167549.18	CORO6	-0.49677	5.01126e-05	0.00027803	1	1	AML-MRC(3)_T	0	0
ENSG00000262700.1		-0.49677	6.26229e-05	0.00033871	0.976470588235294	0.972783143107989	AML-MRC(3)_T	0	0
ENSG00000250917.1		-0.49684	0.000642551	0.0026943	0.729411764705882	0.856892010535558	AML-MRC(3)_T	0	0
ENSG00000230442.5	ASB15-AS1	-0.49686	0.343257	0.48315	0.152941176470588	0.192273924495171	AML-MRC(3)_T	0	0
ENSG00000251313.1		-0.49688	0.0224944	0.057024	0.6	0.66198419666374	AML-MRC(3)_T	0	0
ENSG00000264741.1	MIR4505	-0.49697	0.0105605	0.030239	0.929411764705882	0.93766461808604	AML-MRC(3)_T	0	0
ENSG00000258271.1		-0.49698	0.161842	0.27647	0.258823529411765	0.366110623353819	AML-MRC(3)_T	0	0
ENSG00000235018.1	RPL17P48	-0.49699	0.00406186	0.013419	0.847058823529412	0.852502194907814	AML-MRC(3)_T	0	0
ENSG00000279733.1		-0.49707	0.121822	0.22172	0.270588235294118	0.383669885864794	AML-MRC(3)_T	0	0
ENSG00000280231.1		-0.49714	7.93313e-05	0.00041827	0.929411764705882	0.939420544337138	AML-MRC(3)_T	0	0
ENSG00000252898.1	RNU6-1096P	-0.49716	0.144888	0.25392	0.188235294117647	0.266900790166813	AML-MRC(3)_T	0	0
ENSG00000280429.1		-0.49717	0.210088	0.33685	0.211764705882353	0.242317822651449	AML-MRC(3)_T	0	0
ENSG00000265313.7	LINC01476	-0.49721	0.0062462	0.019379	0.764705882352941	0.837576821773485	AML-MRC(3)_T	0	0
ENSG00000143858.12	SYT2	-0.49725	0.00223905	0.0080341	1	0.986830553116769	AML-MRC(3)_T	0	0
ENSG00000198077.10	CYP2A7	-0.49728	0.0226241	0.057294	0.823529411764706	0.7585601404741	AML-MRC(3)_T	0	0
ENSG00000250271.2		-0.4974	0.156256	0.26919	0.294117647058824	0.443371378402107	AML-MRC(3)_T	0	0
ENSG00000275728.1		-0.49746	0.157296	0.27046	0.223529411764706	0.252853380158033	AML-MRC(3)_T	0	0
ENSG00000232460.4	BMPR1AP2	-0.49757	0.185226	0.30616	0.164705882352941	0.262510974539069	AML-MRC(3)_T	0	0
ENSG00000236809.2	SNX25P1	-0.4977	0.00253184	0.0089345	0.917647058823529	0.933274802458297	AML-MRC(3)_T	0	0
ENSG00000258645.2	HSPE1P2	-0.49772	3.44507e-05	0.00019866	0.929411764705882	0.978050921861282	AML-MRC(3)_T	0	0
ENSG00000213370.3	RANP6	-0.49783	0.000512337	0.0022035	0.905882352941176	0.939420544337138	AML-MRC(3)_T	0	0
ENSG00000248431.2		-0.49784	0.30788	0.44695	0.105882352941176	0.171202809482002	AML-MRC(3)_T	0	0
ENSG00000105996.7	HOXA2	-0.49787	0.00125204	0.0048389	1	0.945566286215979	AML-MRC(3)_T	0	1
ENSG00000260617.1		-0.49796	0.125132	0.22638	0.176470588235294	0.281826163301141	AML-MRC(3)_T	0	0
ENSG00000109066.14	TMEM104	-0.49807	3.06677e-09	3.8997e-08	1	1	AML-MRC(3)_T	1	0
ENSG00000274656.1	RN7SL625P	-0.49808	0.209475	0.33616	0.294117647058824	0.340649692712906	AML-MRC(3)_T	0	0
ENSG00000275120.3	ZSCAN2-AS1	-0.49815	1.48534e-10	2.3306e-09	1	0.999122036874451	AML-MRC(3)_T	0	0
ENSG00000254131.1		-0.4982	0.00297243	0.01025	0.788235294117647	0.84811237928007	AML-MRC(3)_T	0	0
ENSG00000238531.1	SNORD105B	-0.49824	0.150813	0.26182	0.129411764705882	0.242317822651449	AML-MRC(3)_T	0	0
ENSG00000176029.14	C11orf16	-0.49831	0.000211249	0.0010046	0.952941176470588	0.940298507462687	AML-MRC(3)_T	0	0
ENSG00000243254.3	RN7SL350P	-0.49834	0.094724	0.1816	0.423529411764706	0.467954345917471	AML-MRC(3)_T	0	0
ENSG00000212445.1		-0.49842	0.0435526	0.097588	0.447058823529412	0.566286215978929	AML-MRC(3)_T	0	0
ENSG00000228961.1	LINC01690	-0.49851	0.131865	0.23591	0.305882352941176	0.300263388937665	AML-MRC(3)_T	0	0
ENSG00000255200.1	PGAM1P8	-0.49854	9.1511e-06	5.9804e-05	1	0.999122036874451	AML-MRC(3)_T	0	0
ENSG00000287122.1		-0.49875	0.20611	0.33213	0.164705882352941	0.228270412642669	AML-MRC(3)_T	0	0
ENSG00000279611.1		-0.49877	2.73832e-05	0.00016157	0.988235294117647	0.973661106233538	AML-MRC(3)_T	0	0
ENSG00000254270.1	ERHP1	-0.49897	0.00449585	0.014635	0.870588235294118	0.880597014925373	AML-MRC(3)_T	0	0
ENSG00000139637.14	MYG1	-0.49916	8.60659e-06	5.6524e-05	0.976470588235294	0.976294995610184	AML-MRC(3)_T	0	0
ENSG00000270728.1		-0.49919	4.27479e-12	8.5413e-11	1	0.997366110623354	AML-MRC(3)_T	0	0
ENSG00000244043.1	RPS27P27	-0.49945	0.0803787	0.15953	0.411764705882353	0.460930640913082	AML-MRC(3)_T	0	0
ENSG00000161133.16	USP41	-0.49952	0.00320668	0.010944	0.988235294117647	0.970149253731343	AML-MRC(3)_T	0	0
ENSG00000280384.1		-0.49953	0.000184473	0.00088895	0.988235294117647	0.976294995610184	AML-MRC(3)_T	0	0
ENSG00000248699.1		-0.49955	0.0283142	0.068775	0.682352941176471	0.748024582967515	AML-MRC(3)_T	0	0
ENSG00000273606.1	MIR6776	-0.49974	0.0929962	0.17903	0.282352941176471	0.342405618964004	AML-MRC(3)_T	0	0
ENSG00000196218.13	RYR1	-0.49976	0.00464837	0.015064	1	0.999122036874451	AML-MRC(3)_T	0	0
ENSG00000237799.2	CICP11	-0.49976	0.097225	0.18532	0.294117647058824	0.383669885864794	AML-MRC(3)_T	0	0
ENSG00000227578.1	RPS3AP53	-0.49981	0.0391386	0.089565	0.494117647058824	0.596136962247586	AML-MRC(3)_T	0	0
ENSG00000163792.6	TCF23	-0.49982	0.0893065	0.1734	0.447058823529412	0.686567164179104	AML-MRC(3)_T	0	1
ENSG00000235071.1		-0.49983	0.00790605	0.023668	0.729411764705882	0.805092186128183	AML-MRC(3)_T	0	0
ENSG00000232667.10		-0.49987	0.340872	0.48075	0.152941176470588	0.185250219490781	AML-MRC(3)_T	0	0
ENSG00000280296.1		-0.49994	0.116789	0.21449	0.294117647058824	0.34503950834065	AML-MRC(3)_T	0	0
ENSG00000263572.2	MIR7853	-0.50005	0.188643	0.31044	0.2	0.23441615452151	AML-MRC(3)_T	0	0
ENSG00000281780.1		-0.5001	0.0229899	0.058092	0.552941176470588	0.619841966637401	AML-MRC(3)_T	0	0
ENSG00000212978.6	C2orf74-DT	-0.50023	2.49748e-06	1.8321e-05	1	1	AML-MRC(3)_T	0	0
ENSG00000227538.1	HNRNPFP1	-0.50024	0.100762	0.19075	0.294117647058824	0.350307287093942	AML-MRC(3)_T	0	0
ENSG00000257515.1		-0.50026	0.0239077	0.059919	0.494117647058824	0.640913081650571	AML-MRC(3)_T	0	0
ENSG00000227481.1		-0.50046	0.0635045	0.13209	0.423529411764706	0.469710272168569	AML-MRC(3)_T	0	0
ENSG00000196839.13	ADA	-0.50049	1.21445e-07	1.1567e-06	1	1	AML-MRC(3)_T	0	0
ENSG00000230484.2	OR51A10P	-0.50054	0.194542	0.31767	0.164705882352941	0.236172080772608	AML-MRC(3)_T	0	0
ENSG00000153283.13	CD96	-0.50056	0.00184938	0.0068103	1	1	AML-MRC(3)_T	1	0
ENSG00000236051.7	MYCBP2-AS1	-0.50065	0.000173788	0.00084272	1	0.984196663740123	AML-MRC(3)_T	0	0
ENSG00000214657.4	RPLP1P5	-0.50066	0.0471717	0.10416	0.541176470588235	0.60667251975417	AML-MRC(3)_T	0	0
ENSG00000230295.1	GTF2IP23	-0.50074	1.15058e-08	1.3164e-07	1	0.998244073748903	AML-MRC(3)_T	0	0
ENSG00000234705.2	HMGA1P4	-0.5008	4.51981e-09	5.5932e-08	1	0.999122036874451	AML-MRC(3)_T	0	0
ENSG00000236045.1		-0.50103	0.248965	0.38233	0.141176470588235	0.22036874451273	AML-MRC(3)_T	0	0
ENSG00000259673.6	IQCH-AS1	-0.50121	7.89767e-11	1.2937e-09	1	1	AML-MRC(3)_T	0	0
ENSG00000077092.19	RARB	-0.50127	3.85522e-05	0.00022001	1	0.989464442493415	AML-MRC(3)_T	0	1
ENSG00000267370.1		-0.5013	2.5684e-07	2.2974e-06	1	0.992098331870061	AML-MRC(3)_T	0	0
ENSG00000222640.1	RNU2-51P	-0.50132	0.00925156	0.026999	0.564705882352941	0.686567164179104	AML-MRC(3)_T	0	0
ENSG00000288632.1		-0.50163	0.0031195	0.010683	0.835294117647059	0.85513608428446	AML-MRC(3)_T	0	0
ENSG00000256571.1		-0.50164	0.242019	0.37453	0.270588235294118	0.32396839332748	AML-MRC(3)_T	0	0
ENSG00000219806.1	ATP5PBP6	-0.5017	0.00734404	0.022243	0.682352941176471	0.767339771729587	AML-MRC(3)_T	0	0
ENSG00000167912.6	TOX-DT	-0.50176	4.55577e-05	0.00025505	1	1	AML-MRC(3)_T	0	0
ENSG00000216938.3	RPL7P58	-0.50192	0.0241976	0.060492	0.623529411764706	0.697102721685689	AML-MRC(3)_T	0	0
ENSG00000260518.2	BMS1P8	-0.50194	0.0157446	0.042334	0.823529411764706	0.812993854258121	AML-MRC(3)_T	0	0
ENSG00000172935.9	MRGPRF	-0.50219	0.0594415	0.12535	0.576470588235294	0.589991220368745	AML-MRC(3)_T	1	0
ENSG00000250258.1		-0.50223	0.194451	0.31758	0.223529411764706	0.306409130816506	AML-MRC(3)_T	0	0
ENSG00000219582.3	HNRNPA1P58	-0.50235	0.055264	0.1183	0.235294117647059	0.377524143985953	AML-MRC(3)_T	0	0
ENSG00000285909.1		-0.50238	0.00421628	0.013862	0.964705882352941	0.954345917471466	AML-MRC(3)_T	0	0
ENSG00000150551.11	LYPD1	-0.50314	0.171866	0.28915	0.258823529411765	0.368744512730465	AML-MRC(3)_T	0	0
ENSG00000262815.1		-0.5032	0.0243201	0.060742	0.623529411764706	0.677787532923617	AML-MRC(3)_T	0	0
ENSG00000201179.1	RNU6-1322P	-0.50322	0.323062	0.46256	0.247058823529412	0.339771729587357	AML-MRC(3)_T	0	0
ENSG00000212345.1	RNU6-700P	-0.50335	0.17327	0.29108	0.141176470588235	0.224758560140474	AML-MRC(3)_T	0	0
ENSG00000271642.1	MARK3P1	-0.50336	0.0405961	0.092175	0.529411764705882	0.625109745390694	AML-MRC(3)_T	0	0
ENSG00000236940.1		-0.5035	0.129043	0.2321	0.423529411764706	0.457418788410887	AML-MRC(3)_T	0	0
ENSG00000187714.7	SLC18A3	-0.50378	0.181417	0.30141	0.223529411764706	0.263388937664618	AML-MRC(3)_T	0	0
ENSG00000250129.5		-0.50388	0.0167341	0.044572	0.717647058823529	0.733099209833187	AML-MRC(3)_T	0	0
ENSG00000236244.1	SLC35F3-AS1	-0.50393	0.320924	0.46037	0.247058823529412	0.2414398595259	AML-MRC(3)_T	0	0
ENSG00000216723.1	NUDT19P3	-0.50397	0.0194038	0.050482	0.564705882352941	0.663740122914838	AML-MRC(3)_T	0	0
ENSG00000176454.14	LPCAT4	-0.50421	6.63358e-14	1.6835e-12	1	1	AML-MRC(3)_T	0	0
ENSG00000274932.1	MIR7150	-0.50431	0.247174	0.38041	0.305882352941176	0.38630377524144	AML-MRC(3)_T	0	0
ENSG00000151812.15	SLC35F4	-0.50438	0.00508653	0.016285	0.729411764705882	0.834942932396839	AML-MRC(3)_T	0	0
ENSG00000279147.1		-0.50438	0.00440659	0.014394	0.8	0.835820895522388	AML-MRC(3)_T	0	0
ENSG00000152936.10	LMNTD1	-0.50443	0.13724	0.24332	0.223529411764706	0.33801580333626	AML-MRC(3)_T	0	0
ENSG00000139410.15	SDSL	-0.50478	3.05054e-06	2.2013e-05	1	0.999122036874451	AML-MRC(3)_T	0	0
ENSG00000206129.4	LINC03069	-0.50485	0.265932	0.40132	0.152941176470588	0.19315188762072	AML-MRC(3)_T	0	0
ENSG00000234700.1	MTCO1P8	-0.5049	0.312061	0.45116	0.117647058823529	0.188762071992976	AML-MRC(3)_T	0	0
ENSG00000214283.4	RAD51AP1P1	-0.50491	0.0359208	0.083438	0.611764705882353	0.71027216856892	AML-MRC(3)_T	0	0
ENSG00000187581.3	COX8C	-0.50495	0.10393	0.19537	0.4	0.513608428446005	AML-MRC(3)_T	0	0
ENSG00000224553.1	RPS26P20	-0.50498	0.00426064	0.013991	0.776470588235294	0.86918349429324	AML-MRC(3)_T	0	0
ENSG00000260176.1		-0.50498	0.000140722	0.00069972	0.941176470588235	0.961369622475856	AML-MRC(3)_T	0	0
ENSG00000221930.6	DENND10P1	-0.505	2.68768e-06	1.9577e-05	1	0.986830553116769	AML-MRC(3)_T	0	0
ENSG00000271856.1	LINC01215	-0.50514	4.17555e-05	0.00023636	1	1	AML-MRC(3)_T	0	0
ENSG00000110080.20	ST3GAL4	-0.5053	2.32392e-08	2.5287e-07	1	1	AML-MRC(3)_T	1	0
ENSG00000181192.12	DHTKD1	-0.50538	1.74489e-13	4.1762e-12	1	1	AML-MRC(3)_T	0	0
ENSG00000240270.1	RPL12P37	-0.50538	0.00670257	0.020586	0.764705882352941	0.842844600526778	AML-MRC(3)_T	0	0
ENSG00000166126.11	AMN	-0.50539	0.00024562	0.0011511	1	0.999122036874451	AML-MRC(3)_T	0	0
ENSG00000103024.7	NME3	-0.50544	2.16455e-10	3.3071e-09	1	1	AML-MRC(3)_T	0	0
ENSG00000227158.1		-0.50553	0.176461	0.29496	0.258823529411765	0.292361720807726	AML-MRC(3)_T	0	0
ENSG00000287125.1		-0.50554	0.00063317	0.0026573	0.988235294117647	0.974539069359087	AML-MRC(3)_T	0	0
ENSG00000226558.1		-0.50561	0.243551		0.117647058823529	0.190517998244074	AML-MRC(3)_T	0	0
ENSG00000185385.4	OR7A17	-0.50564	0.0711281	0.14478	0.388235294117647	0.465320456540825	AML-MRC(3)_T	0	0
ENSG00000286827.1		-0.50566	0.0886142	0.17232	0.211764705882353	0.364354697102722	AML-MRC(3)_T	0	0
ENSG00000276493.1		-0.50569	0.076179	0.15295	0.294117647058824	0.380158033362599	AML-MRC(3)_T	0	0
ENSG00000233260.1	RPSAP63	-0.5059	0.0315755	0.075132	0.611764705882353	0.719929762949956	AML-MRC(3)_T	0	0
ENSG00000275158.1	TRBV12-5	-0.50605	0.000325597	0.0014805	0.952941176470588	0.922739244951712	AML-MRC(3)_T	0	0
ENSG00000259590.1	LINC02244	-0.50616	0.00617117	0.019175	0.823529411764706	0.818261633011414	AML-MRC(3)_T	0	0
ENSG00000112799.9	LY86	-0.50627	0.00208353	0.0075617	1	0.999122036874451	AML-MRC(3)_T	0	0
ENSG00000278992.1		-0.50627	0.21431	0.34197	0.364705882352941	0.402985074626866	AML-MRC(3)_T	0	0
ENSG00000253155.1		-0.50629	0.0609768	0.12792	0.270588235294118	0.374890254609306	AML-MRC(3)_T	0	0
ENSG00000179761.12	PIPOX	-0.50656	7.10343e-07	5.7945e-06	1	1	AML-MRC(3)_T	0	0
ENSG00000222747.1	RNA5SP25	-0.50665	0.0527552	0.11395	0.423529411764706	0.516242317822651	AML-MRC(3)_T	0	0
ENSG00000272646.1		-0.50667	0.00680185	0.020841	0.670588235294118	0.748902546093064	AML-MRC(3)_T	0	0
ENSG00000257551.1	HLX-AS1	-0.50669	0.00201592	0.0073446	0.835294117647059	0.880597014925373	AML-MRC(3)_T	0	0
ENSG00000263615.1	MIR4306	-0.50673	0.119105	0.21782	0.211764705882353	0.291483757682177	AML-MRC(3)_T	0	0
ENSG00000239699.1	HNRNPA3P8	-0.50678	0.117832	0.21594	0.294117647058824	0.407374890254609	AML-MRC(3)_T	0	0
ENSG00000225336.2	HMGB3P1	-0.50679	0.0575615	0.12216	0.376470588235294	0.455662862159789	AML-MRC(3)_T	0	0
ENSG00000237402.1	CAMTA1-IT1	-0.50707	0.104972	0.19693	0.235294117647059	0.308165057067603	AML-MRC(3)_T	0	0
ENSG00000136531.18	SCN2A	-0.50732	0.0994048	0.18864	0.952941176470588	0.84811237928007	AML-MRC(3)_T	1	0
ENSG00000217897.2	HSPE1P8	-0.5074	0.00518769	0.016565	0.682352941176471	0.814749780509219	AML-MRC(3)_T	0	0
ENSG00000102265.12	TIMP1	-0.50748	1.52148e-06	1.1613e-05	1	1	AML-MRC(3)_T	1	0
ENSG00000224074.3	LINC00691	-0.50749	0.209737	0.33647	0.247058823529412	0.304653204565408	AML-MRC(3)_T	0	0
ENSG00000249963.1	EEF1A1P20	-0.50754	0.12431	0.22529	0.352941176470588	0.430201931518876	AML-MRC(3)_T	0	0
ENSG00000235218.2	DNAJC17P1	-0.50761	0.227563		0.0823529411764706	0.19315188762072	AML-MRC(3)_T	0	0
ENSG00000213122.4	RPL23AP46	-0.50766	0.169781	0.28652	0.211764705882353	0.343283582089552	AML-MRC(3)_T	0	0
ENSG00000214366.4	EIF4EP5	-0.50771	0.00994142	0.028705	0.8	0.776997366110623	AML-MRC(3)_T	0	0
ENSG00000236871.7	LINC00106	-0.5079	1.16254e-08	1.3287e-07	1	0.999122036874451	AML-MRC(3)_T	0	0
ENSG00000271025.1		-0.50793	0.0645064	0.13375	0.317647058823529	0.442493415276558	AML-MRC(3)_T	0	0
ENSG00000260326.1	PHB1P21	-0.50805	0.0072466	0.021999	0.705882352941177	0.784021071115013	AML-MRC(3)_T	0	0
ENSG00000270829.1		-0.50814	0.254846	0.38897	0.152941176470588	0.211589113257243	AML-MRC(3)_T	0	0
ENSG00000226389.3	MAPK6P6	-0.50821	0.0300606	0.072224	0.552941176470588	0.66198419666374	AML-MRC(3)_T	0	0
ENSG00000229880.1	IMMTP1	-0.50825	0.0040216	0.013308	0.752941176470588	0.84108867427568	AML-MRC(3)_T	0	0
ENSG00000223620.3	RBM48P1	-0.50828	0.167209	0.28328	0.294117647058824	0.294995610184372	AML-MRC(3)_T	0	0
ENSG00000228039.3		-0.50836	0.166571	0.28248	0.247058823529412	0.294117647058824	AML-MRC(3)_T	0	0
ENSG00000266140.1	MIR4533	-0.50853	0.2305	0.36139	0.105882352941176	0.208077260755048	AML-MRC(3)_T	0	0
ENSG00000118322.14	ATP10B	-0.50858	0.00841152	0.024949	0.905882352941176	0.893766461808604	AML-MRC(3)_T	0	0
ENSG00000233456.1	LINC01077	-0.50858	0.30703		0.0941176470588235	0.170324846356453	AML-MRC(3)_T	0	0
ENSG00000270892.1		-0.50866	0.235855	0.36734	0.235294117647059	0.337137840210711	AML-MRC(3)_T	0	0
ENSG00000255858.3		-0.50876	0.0982374	0.18687	0.352941176470588	0.411764705882353	AML-MRC(3)_T	0	0
ENSG00000228349.1	RPS26P4	-0.50881	0.1576	0.27083	0.282352941176471	0.326602282704126	AML-MRC(3)_T	0	0
ENSG00000237661.1	TNIP2P1	-0.50885	0.124187	0.2251	0.2	0.269534679543459	AML-MRC(3)_T	0	0
ENSG00000287080.2	H3C3	-0.50887	0.00619976	0.019254	1	0.972783143107989	AML-MRC(3)_T	0	0
ENSG00000231812.1	SNRPCP9	-0.50898	0.0302127	0.072544	0.588235294117647	0.60667251975417	AML-MRC(3)_T	0	0
ENSG00000252383.1	RNU6-314P	-0.50899	0.0457578	0.10157	0.435294117647059	0.564530289727831	AML-MRC(3)_T	0	0
ENSG00000233028.1		-0.50917	0.0580376	0.12295	0.376470588235294	0.573309920983319	AML-MRC(3)_T	0	0
ENSG00000240724.2	RPS12P15	-0.50926	0.161465	0.27603	0.105882352941176	0.223002633889377	AML-MRC(3)_T	0	0
ENSG00000153495.11	TEX29	-0.50927	1.06e-05	6.8171e-05	1	0.988586479367867	AML-MRC(3)_T	0	0
ENSG00000184984.10	CHRM5	-0.50934	1.35191e-05	8.485e-05	1	0.985074626865672	AML-MRC(3)_T	0	0
ENSG00000213128.3	RPL32P31	-0.50942	0.0122959	0.034318	0.847058823529412	0.824407374890255	AML-MRC(3)_T	0	0
ENSG00000252147.1	RNY3P16	-0.50946	0.00266296	0.009322	0.823529411764706	0.847234416154522	AML-MRC(3)_T	0	0
ENSG00000225751.2		-0.50954	0.00917316	0.026813	0.776470588235294	0.803336259877085	AML-MRC(3)_T	0	0
ENSG00000207944.1	MIR574	-0.50956	0.101881	0.19242	0.223529411764706	0.304653204565408	AML-MRC(3)_T	0	0
ENSG00000133110.15	POSTN	-0.50968	0.222349	0.35172	0.529411764705882	0.477611940298507	AML-MRC(3)_T	1	0
ENSG00000219039.2		-0.5097	0.0191569	0.049956	0.847058823529412	0.827919227392449	AML-MRC(3)_T	0	0
ENSG00000258679.1		-0.50978	0.0674465	0.13871	0.4	0.493415276558385	AML-MRC(3)_T	0	0
ENSG00000286331.1		-0.5099	3.41488e-07	2.9687e-06	1	0.998244073748903	AML-MRC(3)_T	0	0
ENSG00000252128.1		-0.50992	0.00132515	0.0050878	0.882352941176471	0.925373134328358	AML-MRC(3)_T	0	0
ENSG00000239862.1	IGKV1-37	-0.50998	0.188762	0.31057	0.141176470588235	0.253731343283582	AML-MRC(3)_T	0	0
ENSG00000265565.1	MIR3143	-0.50999	0.0228017	0.057682	0.658823529411765	0.73134328358209	AML-MRC(3)_T	0	0
ENSG00000232605.2	HMGN2P11	-0.51007	0.187664	0.30926	0.2	0.243195785776997	AML-MRC(3)_T	0	0
ENSG00000264675.1	MIR4285	-0.5101	0.0418757	0.094519	0.435294117647059	0.52414398595259	AML-MRC(3)_T	0	0
ENSG00000276918.1		-0.51036	0.117484	0.21555	0.235294117647059	0.294117647058824	AML-MRC(3)_T	0	0
ENSG00000285802.1		-0.51041	0.214351	0.34201	0.188235294117647	0.251975417032485	AML-MRC(3)_T	0	0
ENSG00000217862.2	H4C10P	-0.51048	0.00783781	0.023508	0.870588235294118	0.874451273046532	AML-MRC(3)_T	0	0
ENSG00000251148.1		-0.51092	0.0577283	0.12243	0.447058823529412	0.528533801580334	AML-MRC(3)_T	0	0
ENSG00000215477.2	RCN1P1	-0.51101	0.11175	0.207	0.458823529411765	0.446005267778753	AML-MRC(3)_T	0	0
ENSG00000271605.6	MILR1	-0.51115	2.1331e-08	2.3379e-07	1	1	AML-MRC(3)_T	0	0
ENSG00000271596.1		-0.51128	0.0427947	0.096174	0.435294117647059	0.561018437225636	AML-MRC(3)_T	0	0
ENSG00000274742.1		-0.51131	0.200806	0.32553	0.329411764705882	0.446005267778753	AML-MRC(3)_T	0	0
ENSG00000201448.1	SNORA63C	-0.51134	0.0165077	0.044079	0.529411764705882	0.690079016681299	AML-MRC(3)_T	0	0
ENSG00000168418.7	KCNG4	-0.5114	0.109497	0.20361	0.164705882352941	0.306409130816506	AML-MRC(3)_T	0	0
ENSG00000250516.1		-0.51146	0.0488843	0.1072	0.411764705882353	0.474100087796313	AML-MRC(3)_T	0	0
ENSG00000214807.2	NPM1P31	-0.51149	0.0188231	0.049225	0.682352941176471	0.741000877963126	AML-MRC(3)_T	0	0
ENSG00000184055.4	OR7E87P	-0.51169	0.158635	0.27229	0.188235294117647	0.294117647058824	AML-MRC(3)_T	0	0
ENSG00000270378.1		-0.51176	0.0595144	0.12546	0.376470588235294	0.462686567164179	AML-MRC(3)_T	0	0
ENSG00000166348.18	USP54	-0.51181	2.75437e-13	6.4505e-12	1	1	AML-MRC(3)_T	0	0
ENSG00000241475.1		-0.51184	0.213228	0.34053	0.0705882352941176	0.2071992976295	AML-MRC(3)_T	0	0
ENSG00000168263.9	KCNV2	-0.51185	0.00246838	0.0087381	0.835294117647059	0.893766461808604	AML-MRC(3)_T	0	0
ENSG00000162004.18	CCDC78	-0.51189	2.8701e-06	2.0799e-05	1	1	AML-MRC(3)_T	0	0
ENSG00000250098.1		-0.51199	0.0825553	0.16296	0.270588235294118	0.353819139596137	AML-MRC(3)_T	0	0
ENSG00000259665.1		-0.51202	0.0199001	0.051527	0.552941176470588	0.624231782265145	AML-MRC(3)_T	0	0
ENSG00000231996.1		-0.51217	0.144002	0.25271	0.211764705882353	0.267778753292362	AML-MRC(3)_T	0	0
ENSG00000248122.1	APOOP4	-0.51245	0.19456	0.31769	0.164705882352941	0.213345039508341	AML-MRC(3)_T	0	0
ENSG00000258790.1		-0.51257	1.98423e-05	0.0001206	0.952941176470588	0.95171202809482	AML-MRC(3)_T	0	0
ENSG00000225711.1		-0.51266	0.0077454	0.023272	0.741176470588235	0.815627743634767	AML-MRC(3)_T	0	0
ENSG00000237948.1	MTATP6P20	-0.51294	0.25877	0.39321	0.188235294117647	0.211589113257243	AML-MRC(3)_T	0	0
ENSG00000169906.5	S100G	-0.51299	0.0617056	0.12911	0.423529411764706	0.505706760316067	AML-MRC(3)_T	0	0
ENSG00000196935.9	SRGAP1	-0.513	0.000838169	0.0034052	1	0.998244073748903	AML-MRC(3)_T	0	0
ENSG00000285151.1		-0.51302	0.269088	0.40462	0.105882352941176	0.181738366988586	AML-MRC(3)_T	0	0
ENSG00000162947.5	LINC01931	-0.51303	0.320624	0.46004	0.105882352941176	0.174714661984197	AML-MRC(3)_T	0	0
ENSG00000250540.1		-0.51314	0.0883685	0.17194	0.470588235294118	0.452151009657594	AML-MRC(3)_T	0	0
ENSG00000250208.6	FZD10-AS1	-0.51319	0.23951	0.37169	0.117647058823529	0.215978928884987	AML-MRC(3)_T	0	0
ENSG00000234702.1	VDAC1P3	-0.51324	0.00587095	0.018375	0.8	0.774363476733977	AML-MRC(3)_T	0	0
ENSG00000058335.16	RASGRF1	-0.51328	0.00120893	0.0046941	0.964705882352941	0.994732221246708	AML-MRC(3)_T	0	0
ENSG00000233993.1	DTD1-AS1	-0.51329	0.0496225	0.10849	0.447058823529412	0.582967515364355	AML-MRC(3)_T	0	0
ENSG00000188910.8	GJB3	-0.51341	0.0384678	0.088282	0.729411764705882	0.740122914837577	AML-MRC(3)_T	0	0
ENSG00000259550.2	HNRNPA1P74	-0.51348	0.239911	0.3722	0.129411764705882	0.203687445127305	AML-MRC(3)_T	0	0
ENSG00000239932.3	RN7SL606P	-0.51351	0.0395946	0.090394	0.447058823529412	0.574187884108867	AML-MRC(3)_T	0	0
ENSG00000201182.1	RNU6-670P	-0.51365	0.213982	0.34153	0.258823529411765	0.263388937664618	AML-MRC(3)_T	0	0
ENSG00000229704.1	EIF2S2P2	-0.51371	0.00365361	0.012251	0.694117647058824	0.791044776119403	AML-MRC(3)_T	0	0
ENSG00000253366.3	GUSBP16	-0.51387	0.0411382	0.09316	0.388235294117647	0.543459174714662	AML-MRC(3)_T	0	0
ENSG00000238225.1	CRIP1P2	-0.51405	0.00231682	0.0082678	0.776470588235294	0.844600526777875	AML-MRC(3)_T	0	0
ENSG00000153237.18	CCDC148	-0.51414	0.00375063	0.01252	0.952941176470588	0.932396839332748	AML-MRC(3)_T	0	0
ENSG00000244710.3	RN7SL47P	-0.51442	0.057982	0.12287	0.458823529411765	0.533801580333626	AML-MRC(3)_T	0	0
ENSG00000283578.1	MTND5P42	-0.51449	0.08606	0.16835	0.4	0.449517120280948	AML-MRC(3)_T	0	0
ENSG00000262953.1	EIF4A1P9	-0.51453	0.00422618	0.01389	0.870588235294118	0.899912203687445	AML-MRC(3)_T	0	0
ENSG00000249563.1	EVA1CP1	-0.51464	0.248508		0.0588235294117647	0.187884108867428	AML-MRC(3)_T	0	0
ENSG00000238099.3	LINC01625	-0.5147	0.00435068	0.014238	0.870588235294118	0.875329236172081	AML-MRC(3)_T	0	0
ENSG00000103254.10	ANTKMT	-0.51474	8.81724e-13	1.9317e-11	1	1	AML-MRC(3)_T	0	0
ENSG00000204117.2		-0.51476	0.0660395	0.13632	0.270588235294118	0.399473222124671	AML-MRC(3)_T	0	0
ENSG00000269243.1		-0.51497	7.57909e-06	5.0479e-05	1	1	AML-MRC(3)_T	0	0
ENSG00000266479.1		-0.51507	0.0612513	0.12836	0.388235294117647	0.454784899034241	AML-MRC(3)_T	0	0
ENSG00000214878.2	RPL5P31	-0.5151	0.136573	0.24237	0.188235294117647	0.249341527655838	AML-MRC(3)_T	0	0
ENSG00000218754.4	RPL18AP8	-0.51512	0.0524997	0.11354	0.341176470588235	0.480245829675154	AML-MRC(3)_T	0	0
ENSG00000241469.9	LINC00635	-0.51512	0.157546	0.27075	0.282352941176471	0.359086918349429	AML-MRC(3)_T	0	0
ENSG00000274835.1		-0.51542	0.154509	0.26687	0.282352941176471	0.29675153643547	AML-MRC(3)_T	0	0
ENSG00000213739.3	PPIAP68	-0.51546	0.104874	0.19679	0.141176470588235	0.278314310798946	AML-MRC(3)_T	0	0
ENSG00000167291.16	TBC1D16	-0.51554	0.000498128	0.0021529	1	1	AML-MRC(3)_T	0	0
ENSG00000278367.1		-0.51555	0.0314449	0.074878	0.494117647058824	0.612818261633011	AML-MRC(3)_T	0	0
ENSG00000134297.6	PLEKHA8P1	-0.51567	7.39004e-09	8.7475e-08	1	0.999122036874451	AML-MRC(3)_T	0	0
ENSG00000254391.1		-0.51569	0.123522	0.22419	0.223529411764706	0.337137840210711	AML-MRC(3)_T	0	0
ENSG00000233444.1		-0.51583	0.0824108	0.16273	0.423529411764706	0.465320456540825	AML-MRC(3)_T	0	0
ENSG00000166455.14	C16orf46	-0.51584	0.0018709	0.0068788	0.694117647058824	0.796312554872695	AML-MRC(3)_T	0	0
ENSG00000243260.3	RN7SL558P	-0.51586	0.000691447	0.0028726	0.917647058823529	0.945566286215979	AML-MRC(3)_T	0	0
ENSG00000284677.1		-0.516	0.000283697	0.0013089	0.858823529411765	0.920983318700615	AML-MRC(3)_T	0	0
ENSG00000176371.14	ZSCAN2	-0.51607	1.13495e-15	3.5935e-14	1	1	AML-MRC(3)_T	0	1
ENSG00000158315.11	RHBDL2	-0.51613	2.52808e-05	0.00015038	0.988235294117647	0.979806848112379	AML-MRC(3)_T	0	0
ENSG00000134532.19	SOX5	-0.51622	0.0130958	0.036221	0.964705882352941	0.924495171202809	AML-MRC(3)_T	0	1
ENSG00000250752.2	RPL23AP96	-0.51627	0.145924	0.25542	0.352941176470588	0.448639157155399	AML-MRC(3)_T	0	0
ENSG00000154258.17	ABCA9	-0.51629	0.00806313	0.02407	1	0.975417032484636	AML-MRC(3)_T	0	0
ENSG00000252348.1	RNU6-1256P	-0.51631	0.101095	0.19124	0.211764705882353	0.295873573309921	AML-MRC(3)_T	0	0
ENSG00000240156.1	COX6CP6	-0.51634	0.133429	0.23801	0.294117647058824	0.421422300263389	AML-MRC(3)_T	0	0
ENSG00000275293.1		-0.51635	0.108579	0.20223	0.223529411764706	0.301141352063213	AML-MRC(3)_T	0	0
ENSG00000146700.9	SSC4D	-0.51639	5.48517e-08	5.5816e-07	1	0.999122036874451	AML-MRC(3)_T	0	0
ENSG00000280767.3		-0.51649	6.01425e-06	4.0851e-05	0.988235294117647	0.960491659350307	AML-MRC(3)_T	0	0
ENSG00000215089.3	KRT18P11	-0.51658	0.0863548	0.16875	0.329411764705882	0.385425812115891	AML-MRC(3)_T	0	0
ENSG00000259425.5		-0.51673	0.0256586	0.063457	0.929411764705882	0.880597014925373	AML-MRC(3)_T	0	0
ENSG00000236536.1		-0.51689	0.328826	0.46842	0.141176470588235	0.191395961369622	AML-MRC(3)_T	0	0
ENSG00000200455.1	RNU6-1112P	-0.51696	0.0778899	0.15565	0.376470588235294	0.460930640913082	AML-MRC(3)_T	0	0
ENSG00000224007.1	USP12P2	-0.51696	0.0314043	0.074822	0.529411764705882	0.641791044776119	AML-MRC(3)_T	0	0
ENSG00000224924.7	LINC00320	-0.51709	0.331631	0.47126	0.105882352941176	0.177348551360843	AML-MRC(3)_T	0	0
ENSG00000266180.1	MIR4282	-0.51714	0.132352	0.23658	0.164705882352941	0.266900790166813	AML-MRC(3)_T	0	0
ENSG00000233648.1		-0.51726	0.0561554	0.11982	0.341176470588235	0.446005267778753	AML-MRC(3)_T	0	0
ENSG00000074966.11	TXK	-0.51735	1.70329e-05	0.00010484	1	0.999122036874451	AML-MRC(3)_T	0	1
ENSG00000103742.12	IGDCC4	-0.51745	0.0020718	0.0075243	0.976470588235294	0.977172958735733	AML-MRC(3)_T	1	0
ENSG00000261707.1		-0.51746	0.00271422	0.009485	0.717647058823529	0.821773485513608	AML-MRC(3)_T	0	0
ENSG00000092850.12	TEKT2	-0.51755	3.79744e-05	0.00021706	1	0.999122036874451	AML-MRC(3)_T	0	0
ENSG00000278108.1	MIR6757	-0.51755	0.0775122	0.15509	0.223529411764706	0.370500438981563	AML-MRC(3)_T	0	0
ENSG00000267490.1		-0.51759	0.0458644	0.10173	0.505882352941176	0.559262510974539	AML-MRC(3)_T	0	0
ENSG00000267102.1		-0.51768	1.62581e-05	0.00010054	1	0.983318700614574	AML-MRC(3)_T	0	0
ENSG00000167136.7	ENDOG	-0.51773	3.3827e-08	3.571e-07	1	0.999122036874451	AML-MRC(3)_T	0	0
ENSG00000270326.1	SMIM15P2	-0.5178	0.103783	0.19516	0.294117647058824	0.366988586479368	AML-MRC(3)_T	0	0
ENSG00000176014.13	TUBB6	-0.51793	8.02734e-06	5.3073e-05	1	1	AML-MRC(3)_T	1	0
ENSG00000233915.4	UBE2Q2P10	-0.51797	0.0895658	0.17374	0.258823529411765	0.318700614574188	AML-MRC(3)_T	0	0
ENSG00000271519.1		-0.51798	0.0748835	0.15091	0.435294117647059	0.519754170324846	AML-MRC(3)_T	0	0
ENSG00000224812.3	TMEM72-AS1	-0.51827	1.05641e-05	6.7981e-05	0.988235294117647	0.989464442493415	AML-MRC(3)_T	0	0
ENSG00000232044.7	SILC1	-0.51828	0.127949	0.23055	0.152941176470588	0.285338015803336	AML-MRC(3)_T	0	0
ENSG00000266296.1	ARIH2P1	-0.51833	0.00861601	0.025456	0.647058823529412	0.774363476733977	AML-MRC(3)_T	0	0
ENSG00000009830.12	POMT2	-0.51834	2.30495e-25	2.1796e-23	1	1	AML-MRC(3)_T	1	0
ENSG00000233357.2	RPL30P15	-0.51839	0.239016		0.0823529411764706	0.18612818261633	AML-MRC(3)_T	0	0
ENSG00000178531.6	CTXN1	-0.51843	0.00216965	0.0078248	0.941176470588235	0.95171202809482	AML-MRC(3)_T	0	0
ENSG00000244493.1	SLC9A9-AS2	-0.51843	0.106272	0.19891	0.364705882352941	0.385425812115891	AML-MRC(3)_T	0	0
ENSG00000278626.1		-0.51846	0.132632	0.23696	0.329411764705882	0.324846356453029	AML-MRC(3)_T	0	0
ENSG00000124491.16	F13A1	-0.51857	0.00383712	0.012782	1	0.999122036874451	AML-MRC(3)_T	1	0
ENSG00000237472.1		-0.51864	0.0359639	0.083515	0.482352941176471	0.543459174714662	AML-MRC(3)_T	0	0
ENSG00000287731.1		-0.51872	0.0324855	0.07694	0.623529411764706	0.604916593503073	AML-MRC(3)_T	0	0
ENSG00000270610.1		-0.51877	0.0168221	0.044767	0.635294117647059	0.702370500438982	AML-MRC(3)_T	0	0
ENSG00000231139.1		-0.51898	0.14963	0.26026	0.152941176470588	0.25548726953468	AML-MRC(3)_T	0	0
ENSG00000254061.1		-0.51905	0.0660299	0.13631	0.470588235294118	0.534679543459175	AML-MRC(3)_T	0	0
ENSG00000266324.1	MIR4663	-0.51905	0.218844	0.3478	0.152941176470588	0.215100965759438	AML-MRC(3)_T	0	0
ENSG00000228453.1	RPS15AP9	-0.51924	0.134193	0.23901	0.164705882352941	0.260755048287972	AML-MRC(3)_T	0	0
ENSG00000271484.1	ABI1P1	-0.51925	0.0544434	0.11689	0.611764705882353	0.561896400351185	AML-MRC(3)_T	0	0
ENSG00000235955.1	CICP20	-0.51931	0.0545488	0.11707	0.376470588235294	0.443371378402107	AML-MRC(3)_T	0	0
ENSG00000102055.7	PPP1R2C	-0.51943	0.314456	0.45371	0.223529411764706	0.231782265144864	AML-MRC(3)_T	0	0
ENSG00000243621.1		-0.51953	0.0914564	0.17663	0.305882352941176	0.412642669007902	AML-MRC(3)_T	0	0
ENSG00000256849.1	TCP1P3	-0.51962	1.77337e-05	0.00010875	0.964705882352941	0.977172958735733	AML-MRC(3)_T	0	0
ENSG00000233459.1		-0.51967	0.000921641	0.0036987	0.882352941176471	0.930640913081651	AML-MRC(3)_T	0	0
ENSG00000260816.2		-0.51971	0.000603292	0.002547	0.964705882352941	0.956979806848112	AML-MRC(3)_T	0	0
ENSG00000249647.2	LINC02900	-0.51972	0.233304	0.36448	0.211764705882353	0.278314310798946	AML-MRC(3)_T	0	0
ENSG00000228807.1	MRPS18CP6	-0.5198	0.0508068	0.11052	0.364705882352941	0.4828797190518	AML-MRC(3)_T	0	0
ENSG00000275598.1		-0.51984	0.245888	0.37898	0.117647058823529	0.187006145741879	AML-MRC(3)_T	0	0
ENSG00000248801.7	C8orf34-AS1	-0.5199	0.461661	0.59578	0.141176470588235	0.23441615452151	AML-MRC(3)_T	0	0
ENSG00000207714.3	MIR584	-0.51994	0.191254	0.31366	0.176470588235294	0.244073748902546	AML-MRC(3)_T	0	0
ENSG00000237041.1	RPL27P8	-0.52005	0.0571217	0.12142	0.423529411764706	0.532045654082529	AML-MRC(3)_T	0	0
ENSG00000101892.12	ATP1B4	-0.52017	0.114126	0.2105	0.317647058823529	0.387181738366989	AML-MRC(3)_T	0	0
ENSG00000264149.1		-0.52026	0.187564	0.30914	0.164705882352941	0.249341527655838	AML-MRC(3)_T	0	0
ENSG00000213954.3	ATP5PDP3	-0.52038	0.192734		0.117647058823529	0.210711150131694	AML-MRC(3)_T	0	0
ENSG00000152782.16	PANK1	-0.52046	3.39872e-06	2.4302e-05	1	0.999122036874451	AML-MRC(3)_T	0	0
ENSG00000169900.8	PYDC1	-0.52054	0.0322283	0.076429	0.635294117647059	0.701492537313433	AML-MRC(3)_T	0	1
ENSG00000220585.4	DDX18P6	-0.52065	0.062606	0.13058	0.411764705882353	0.471466198419666	AML-MRC(3)_T	0	0
ENSG00000283653.1		-0.52066	0.128196	0.23081	0.211764705882353	0.300263388937665	AML-MRC(3)_T	0	0
ENSG00000260646.1		-0.52078	9.08453e-08	8.8712e-07	1	0.987708516242318	AML-MRC(3)_T	0	0
ENSG00000206704.1		-0.52079	0.229838	0.36057	0.247058823529412	0.318700614574188	AML-MRC(3)_T	0	0
ENSG00000212601.1	RNA5SP53	-0.5209	0.268435	0.40389	0.176470588235294	0.258121158911326	AML-MRC(3)_T	0	0
ENSG00000100557.10	CCDC198	-0.52092	0.0472804	0.10437	0.541176470588235	0.619841966637401	AML-MRC(3)_T	0	0
ENSG00000236475.1	TRIM26BP	-0.52099	0.038146	0.087686	0.576470588235294	0.584723441615452	AML-MRC(3)_T	0	0
ENSG00000229336.1	SREK1IP1P1	-0.52104	0.0439078	0.098198	0.458823529411765	0.580333625987709	AML-MRC(3)_T	0	0
ENSG00000242256.3	RN7SL57P	-0.52109	0.03904	0.089368	0.494117647058824	0.575065847234416	AML-MRC(3)_T	0	0
ENSG00000250698.1		-0.52114	0.00086143	0.0034854	0.929411764705882	0.967515364354697	AML-MRC(3)_T	0	0
ENSG00000277233.1		-0.52125	0.00990798	0.028637	0.670588235294118	0.74451273046532	AML-MRC(3)_T	0	0
ENSG00000243974.1	VTI1BP1	-0.52128	0.0050432	0.016175	0.717647058823529	0.798068481123793	AML-MRC(3)_T	0	0
ENSG00000270294.1	XIAPP1	-0.52132	0.0619952	0.12957	0.4	0.43459174714662	AML-MRC(3)_T	0	0
ENSG00000218793.1		-0.52176	0.054474	0.11694	0.411764705882353	0.501316944688323	AML-MRC(3)_T	0	0
ENSG00000213726.5	RPS2P52	-0.52179	0.000190884	0.00091559	1	0.986830553116769	AML-MRC(3)_T	0	0
ENSG00000214856.11	KRT16P1	-0.5218	0.251101	0.38459	0.152941176470588	0.208955223880597	AML-MRC(3)_T	0	0
ENSG00000267084.1		-0.52182	0.0806204	0.15988	0.223529411764706	0.322212467076383	AML-MRC(3)_T	0	0
ENSG00000239490.1	RPS4XP18	-0.52217	0.116505	0.21411	0.341176470588235	0.431957857769974	AML-MRC(3)_T	0	0
ENSG00000242292.2		-0.52222	0.0567406	0.1208	0.470588235294118	0.508340649692713	AML-MRC(3)_T	0	0
ENSG00000236211.1	MTCO1P7	-0.52223	0.232544	0.36365	0.176470588235294	0.267778753292362	AML-MRC(3)_T	0	0
ENSG00000283376.1		-0.52224	0.2153	0.3432	0.176470588235294	0.226514486391572	AML-MRC(3)_T	0	0
ENSG00000280004.1		-0.52226	0.0456228	0.10134	0.447058823529412	0.53116769095698	AML-MRC(3)_T	0	0
ENSG00000262585.1	LINC01979	-0.52227	0.0291571	0.070424	0.764705882352941	0.755048287971905	AML-MRC(3)_T	0	0
ENSG00000270285.1	RPS27P30	-0.52254	0.0312044	0.074454	0.529411764705882	0.658472344161545	AML-MRC(3)_T	0	0
ENSG00000247627.2	MTND4P12	-0.52259	6.62959e-05	0.00035645	1	1	AML-MRC(3)_T	0	0
ENSG00000261437.1	LINC02894	-0.52262	0.128503	0.23127	0.152941176470588	0.249341527655838	AML-MRC(3)_T	0	0
ENSG00000254152.1	PPIAP84	-0.52266	0.181341		0.0941176470588235	0.205443371378402	AML-MRC(3)_T	0	0
ENSG00000250754.6	LINC02436	-0.52274	0.0926179	0.17845	0.188235294117647	0.31694468832309	AML-MRC(3)_T	0	0
ENSG00000282012.1		-0.52283	0.133111	0.23755	0.305882352941176	0.322212467076383	AML-MRC(3)_T	0	0
ENSG00000228005.1		-0.52297	0.291127	0.42892	0.129411764705882	0.17910447761194	AML-MRC(3)_T	0	0
ENSG00000185271.9	KLHL33	-0.52299	0.00629763	0.019511	0.976470588235294	0.986830553116769	AML-MRC(3)_T	0	0
ENSG00000256614.1	AK6P1	-0.52313	0.147046	0.25689	0.188235294117647	0.261633011413521	AML-MRC(3)_T	0	0
ENSG00000248790.1		-0.52317	0.0280179	0.06818	0.517647058823529	0.601404741000878	AML-MRC(3)_T	0	0
ENSG00000274428.1	RNVU1-25	-0.52317	0.151192	0.26236	0.658823529411765	0.605794556628622	AML-MRC(3)_T	0	0
ENSG00000260173.1		-0.5232	0.117409	0.21543	0.164705882352941	0.258121158911326	AML-MRC(3)_T	0	0
ENSG00000259006.1		-0.52332	0.243747	0.37639	0.129411764705882	0.194029850746269	AML-MRC(3)_T	0	0
ENSG00000162694.14	EXTL2	-0.52333	1.93668e-09	2.5466e-08	1	1	AML-MRC(3)_T	1	0
ENSG00000212182.2		-0.52333	0.0817413	0.16164	0.282352941176471	0.389815627743635	AML-MRC(3)_T	0	0
ENSG00000243352.3	RN7SL8P	-0.5234	0.144574	0.2535	0.152941176470588	0.251097453906936	AML-MRC(3)_T	0	0
ENSG00000224535.2	LINC02771	-0.52347	0.108819	0.2026	0.235294117647059	0.313432835820896	AML-MRC(3)_T	0	0
ENSG00000251321.1	PCAT4	-0.52348	0.0682011	0.13995	0.388235294117647	0.458296751536435	AML-MRC(3)_T	0	0
ENSG00000185621.11	LMLN	-0.52349	4.45781e-10	6.4731e-09	1	0.998244073748903	AML-MRC(3)_T	0	0
ENSG00000200840.1	RNU6-82P	-0.52356	0.0108325	0.030887	0.764705882352941	0.7928007023705	AML-MRC(3)_T	0	0
ENSG00000237063.1		-0.52357	0.0920342	0.17756	0.270588235294118	0.339771729587357	AML-MRC(3)_T	0	0
ENSG00000279597.1		-0.52375	0.0304896	0.073085	0.764705882352941	0.748902546093064	AML-MRC(3)_T	0	0
ENSG00000139641.13	ESYT1	-0.52379	7.21949e-24	5.8723e-22	1	1	AML-MRC(3)_T	0	0
ENSG00000222365.1	SNORD12B	-0.52384	0.00510889	0.016344	0.741176470588235	0.780509218612818	AML-MRC(3)_T	0	0
ENSG00000255058.1	PDCL2P2	-0.52384	0.0585576	0.12377	0.329411764705882	0.432835820895522	AML-MRC(3)_T	0	0
ENSG00000248109.3	MARCOL	-0.52385	0.239358	0.37154	0.117647058823529	0.194029850746269	AML-MRC(3)_T	0	0
ENSG00000242162.1		-0.52407	0.0768687	0.15406	0.376470588235294	0.424934152765584	AML-MRC(3)_T	0	0
ENSG00000240631.1	RPL30P12	-0.52424	0.186381	0.30761	0.105882352941176	0.212467076382792	AML-MRC(3)_T	0	0
ENSG00000270521.1		-0.52442	0.0666701	0.13733	0.470588235294118	0.43459174714662	AML-MRC(3)_T	0	0
ENSG00000167080.9	B4GALNT2	-0.52448	0.0807952	0.16017	0.329411764705882	0.394205443371378	AML-MRC(3)_T	0	0
ENSG00000134757.5	DSG3	-0.52453	0.288894	0.42659	0.282352941176471	0.265144863915716	AML-MRC(3)_T	0	0
ENSG00000273325.1		-0.52457	0.0902336	0.17478	0.6	0.561018437225636	AML-MRC(3)_T	0	0
ENSG00000245685.7	FRG1-DT	-0.52464	2.57885e-05	0.00015312	1	0.992098331870061	AML-MRC(3)_T	0	0
ENSG00000277247.1		-0.52464	0.235562	0.367	0.117647058823529	0.223880597014925	AML-MRC(3)_T	0	0
ENSG00000236929.2	RPL35AP37	-0.52465	0.237088		0.105882352941176	0.187006145741879	AML-MRC(3)_T	0	0
ENSG00000233933.2		-0.5248	0.211608	0.33862	0.211764705882353	0.223002633889377	AML-MRC(3)_T	0	0
ENSG00000280177.1		-0.5249	0.00508713	0.016285	0.823529411764706	0.816505706760316	AML-MRC(3)_T	0	0
ENSG00000248795.1		-0.52496	0.000200943	0.00096004	0.917647058823529	0.948200175592625	AML-MRC(3)_T	0	0
ENSG00000256019.1	TAS2R63P	-0.52497	0.00329415	0.011209	0.764705882352941	0.833187006145742	AML-MRC(3)_T	0	0
ENSG00000213435.3	ATP6V0CP3	-0.52498	0.00930722	0.02713	0.647058823529412	0.747146619841967	AML-MRC(3)_T	0	0
ENSG00000228295.2	LINC00392	-0.52517	0.116821	0.21454	0.164705882352941	0.263388937664618	AML-MRC(3)_T	0	0
ENSG00000169885.10	CALML6	-0.52519	5.58243e-05	0.00030564	0.964705882352941	0.966637401229148	AML-MRC(3)_T	0	0
ENSG00000278756.1	MIR6722	-0.52522	0.264895	0.4001	0.164705882352941	0.231782265144864	AML-MRC(3)_T	0	0
ENSG00000265987.1		-0.52525	0.0994643	0.18873	0.6	0.673397717295874	AML-MRC(3)_T	0	0
ENSG00000227682.2	ATP5F1AP2	-0.52533	0.000863658	0.0034934	0.882352941176471	0.926251097453907	AML-MRC(3)_T	0	0
ENSG00000243349.2		-0.52568	0.0984267	0.18717	0.388235294117647	0.520632133450395	AML-MRC(3)_T	0	0
ENSG00000206530.11	CFAP44	-0.52571	1.40942e-09	1.8955e-08	1	0.998244073748903	AML-MRC(3)_T	0	0
ENSG00000266987.1		-0.52576	0.00450791	0.014669	0.776470588235294	0.844600526777875	AML-MRC(3)_T	0	0
ENSG00000277639.2	CHD9NB	-0.52612	0.00160423	0.0060039	0.870588235294118	0.891132572431958	AML-MRC(3)_T	0	0
ENSG00000171488.15	LRRC8C	-0.52621	1.04197e-12	2.256e-11	1	1	AML-MRC(3)_T	1	0
ENSG00000256564.1		-0.52629	0.0402797	0.091623	0.411764705882353	0.548726953467954	AML-MRC(3)_T	0	0
ENSG00000257288.1		-0.5263	0.121147	0.22072	0.176470588235294	0.251975417032485	AML-MRC(3)_T	0	0
ENSG00000244259.1	RPL15P15	-0.52638	0.0139321	0.03813	0.635294117647059	0.721685689201054	AML-MRC(3)_T	0	0
ENSG00000259050.2	CHORDC2P	-0.52646	0.082199	0.16236	0.329411764705882	0.431957857769974	AML-MRC(3)_T	0	0
ENSG00000248654.1	MTCO3P44	-0.52647	0.0315021	0.074992	0.505882352941176	0.629499561018437	AML-MRC(3)_T	0	0
ENSG00000220924.4	OSTCP4	-0.52649	0.00423765	0.013922	0.764705882352941	0.749780509218613	AML-MRC(3)_T	0	0
ENSG00000267648.1		-0.52659	0.000511633	0.0022016	0.882352941176471	0.918349429323968	AML-MRC(3)_T	0	0
ENSG00000274507.1		-0.52687	0.00472069	0.015265	0.705882352941177	0.759438103599649	AML-MRC(3)_T	0	0
ENSG00000234102.1	KRT19P4	-0.5269	0.0928188	0.17876	0.282352941176471	0.378402107111501	AML-MRC(3)_T	0	0
ENSG00000241179.1		-0.52693	0.0439754	0.098297	0.364705882352941	0.522388059701492	AML-MRC(3)_T	0	0
ENSG00000280250.1		-0.52705	0.150748	0.26174	0.188235294117647	0.244951712028095	AML-MRC(3)_T	0	0
ENSG00000180921.7	FAM83H	-0.52708	9.89689e-05	0.0005109	1	1	AML-MRC(3)_T	0	0
ENSG00000137252.9	HCRTR2	-0.52714	0.148299	0.25849	0.294117647058824	0.402985074626866	AML-MRC(3)_T	0	0
ENSG00000239511.2	POM121L7P	-0.52718	0.219258	0.34829	0.141176470588235	0.214223002633889	AML-MRC(3)_T	0	0
ENSG00000167716.19	WDR81	-0.52741	2.59369e-17	1.0311e-15	1	1	AML-MRC(3)_T	0	0
ENSG00000007372.24	PAX6	-0.52742	0.00569278	0.01792	0.788235294117647	0.852502194907814	AML-MRC(3)_T	0	1
ENSG00000240271.1	RPL29P18	-0.52753	0.0495698	0.10842	0.305882352941176	0.369622475856014	AML-MRC(3)_T	0	0
ENSG00000239731.3	RN7SL825P	-0.52755	0.0276177	0.067357	0.505882352941176	0.611062335381914	AML-MRC(3)_T	0	0
ENSG00000260840.2	LINC01964	-0.52755	0.0646135	0.1339	0.294117647058824	0.459174714661984	AML-MRC(3)_T	0	0
ENSG00000253515.2		-0.52758	0.0185738	0.048666	0.529411764705882	0.644424934152766	AML-MRC(3)_T	0	0
ENSG00000161509.14	GRIN2C	-0.52765	7.27165e-05	0.0003871	1	1	AML-MRC(3)_T	0	0
ENSG00000232230.1	TPM4P1	-0.52772	0.0967859	0.18469	0.211764705882353	0.299385425812116	AML-MRC(3)_T	0	0
ENSG00000269296.1		-0.52779	0.00453237	0.014731	0.788235294117647	0.788410886742757	AML-MRC(3)_T	0	0
ENSG00000252410.1	RNU5B-3P	-0.52791	0.157977	0.27134	0.129411764705882	0.224758560140474	AML-MRC(3)_T	0	0
ENSG00000243025.1	MTAPP1	-0.52796	0.201493	0.32635	0.2	0.243195785776997	AML-MRC(3)_T	0	0
ENSG00000177710.6	SLC35G5	-0.52811	0.00207477	0.0075338	0.847058823529412	0.882352941176471	AML-MRC(3)_T	0	0
ENSG00000241590.1	RPL17P37	-0.52813	0.117907	0.21607	0.2	0.286215978928885	AML-MRC(3)_T	0	0
ENSG00000257119.1	EEF1B2P4	-0.52821	0.025164	0.062463	0.6	0.609306409130816	AML-MRC(3)_T	0	0
ENSG00000178660.6	ARMC10P1	-0.52844	1.64619e-05	0.00010164	0.941176470588235	0.949956101843723	AML-MRC(3)_T	0	0
ENSG00000066185.13	ZMYND12	-0.52854	1.25695e-08	1.4277e-07	1	0.999122036874451	AML-MRC(3)_T	0	0
ENSG00000223912.1	EEF1A1P36	-0.52869	0.100196	0.18992	0.447058823529412	0.570676031606673	AML-MRC(3)_T	0	0
ENSG00000264316.1	MTCO3P13	-0.52871	0.0545314	0.11704	0.635294117647059	0.676909569798068	AML-MRC(3)_T	0	0
ENSG00000239482.6		-0.52888	0.0671549	0.13821	0.411764705882353	0.46180860403863	AML-MRC(3)_T	0	0
ENSG00000258577.1	SNRPGP1	-0.5289	0.0636698	0.13234	0.376470588235294	0.435469710272169	AML-MRC(3)_T	0	0
ENSG00000154252.12	GAL3ST2	-0.52895	0.016139	0.043233	0.976470588235294	0.964881474978051	AML-MRC(3)_T	0	0
ENSG00000266977.2		-0.52906	0.0234416	0.058988	0.541176470588235	0.633889376646181	AML-MRC(3)_T	0	0
ENSG00000285792.1		-0.5291	0.076682	0.15376	0.270588235294118	0.39332748024583	AML-MRC(3)_T	0	0
ENSG00000204669.11	C9orf57	-0.52912	0.12215	0.22216	0.329411764705882	0.369622475856014	AML-MRC(3)_T	0	0
ENSG00000227917.3		-0.52914	0.120734	0.22012	0.247058823529412	0.290605794556629	AML-MRC(3)_T	0	0
ENSG00000225505.1		-0.5294	0.0230887	0.058289	0.658823529411765	0.713784021071115	AML-MRC(3)_T	0	0
ENSG00000261359.2	PYCARD-AS1	-0.52948	0.000708829	0.0029368	0.811764705882353	0.852502194907814	AML-MRC(3)_T	0	0
ENSG00000205358.4	MT1H	-0.52951	0.203757	0.32911	0.317647058823529	0.399473222124671	AML-MRC(3)_T	0	0
ENSG00000273257.1	LINC02928	-0.52957	2.59361e-06	1.896e-05	0.941176470588235	0.957857769973661	AML-MRC(3)_T	0	0
ENSG00000219559.1		-0.52977	0.00768451	0.02313	0.847058823529412	0.849868305531168	AML-MRC(3)_T	0	0
ENSG00000249407.1	IL20RB-AS1	-0.52982	0.00615554	0.019133	0.635294117647059	0.769973661106234	AML-MRC(3)_T	0	0
ENSG00000262445.3		-0.52984	0.105667	0.19802	0.317647058823529	0.359086918349429	AML-MRC(3)_T	0	0
ENSG00000248305.1		-0.52985	0.168723	0.28515	0.188235294117647	0.2414398595259	AML-MRC(3)_T	0	0
ENSG00000180697.9	C3orf22	-0.52991	0.00342639	0.011589	0.870588235294118	0.888498683055312	AML-MRC(3)_T	0	0
ENSG00000226194.5	LINC02519	-0.52995	0.0156002	0.04202	0.552941176470588	0.661106233538191	AML-MRC(3)_T	0	0
ENSG00000243584.1	PRICKLE1P1	-0.53	0.104582	0.19638	0.317647058823529	0.334503950834065	AML-MRC(3)_T	0	0
ENSG00000135517.9	MIP	-0.53039	0.00134975	0.0051718	0.8	0.84108867427568	AML-MRC(3)_T	0	0
ENSG00000278637.2	H4C1	-0.5304	0.00196479	0.007178	0.976470588235294	0.955223880597015	AML-MRC(3)_T	0	0
ENSG00000142252.11	GEMIN7	-0.53046	2.20376e-09	2.8737e-08	1	0.994732221246708	AML-MRC(3)_T	0	0
ENSG00000176812.7	METTL1P1	-0.53052	0.0909194	0.17581	0.270588235294118	0.316066725197542	AML-MRC(3)_T	0	0
ENSG00000223760.4	MED15P9	-0.53072	0.231495	0.3626	0.117647058823529	0.19315188762072	AML-MRC(3)_T	0	0
ENSG00000206938.1	RNU4-31P	-0.53076	0.0933676	0.17958	0.635294117647059	0.596136962247586	AML-MRC(3)_T	0	0
ENSG00000252213.1	SNORA74D	-0.53081	0.008363	0.024836	0.623529411764706	0.755048287971905	AML-MRC(3)_T	0	0
ENSG00000222426.1	RNU2-50P	-0.53091	0.263039	0.39817	0.2	0.249341527655838	AML-MRC(3)_T	0	0
ENSG00000178776.5	C5orf46	-0.531	0.121919	0.22185	0.352941176470588	0.414398595258999	AML-MRC(3)_T	0	0
ENSG00000170827.9	CELP	-0.53113	0.00117731	0.0045843	0.8	0.864793678665496	AML-MRC(3)_T	0	0
ENSG00000239317.1	RPL35AP17	-0.53115	0.0297728	0.071695	0.517647058823529	0.633011413520632	AML-MRC(3)_T	0	0
ENSG00000261879.7	ZNF594-DT	-0.53117	1.71671e-09	2.2714e-08	1	0.999122036874451	AML-MRC(3)_T	0	0
ENSG00000255606.1	LINC02952	-0.53118	0.233665		0.117647058823529	0.184372256365233	AML-MRC(3)_T	0	0
ENSG00000259736.1	CRTC3-AS1	-0.53136	5.63346e-14	1.4383e-12	0.988235294117647	0.998244073748903	AML-MRC(3)_T	0	0
ENSG00000238741.1	SCARNA7	-0.53142	0.00103472	0.0040963	1	0.985074626865672	AML-MRC(3)_T	0	0
ENSG00000252644.1	RNU7-30P	-0.53145	0.0960575	0.18362	0.4	0.490781387181738	AML-MRC(3)_T	0	0
ENSG00000248493.1		-0.53146	0.140474		0.105882352941176	0.225636523266023	AML-MRC(3)_T	0	0
ENSG00000164122.9	ASB5	-0.53149	0.15955	0.27354	0.188235294117647	0.256365232660228	AML-MRC(3)_T	0	0
ENSG00000254787.1		-0.53151	0.181806	0.30194	0.176470588235294	0.235294117647059	AML-MRC(3)_T	0	0
ENSG00000155393.13	HEATR3	-0.53156	4.13432e-15	1.2207e-13	1	1	AML-MRC(3)_T	0	0
ENSG00000150773.11	PIH1D2	-0.53174	4.94624e-09	6.0856e-08	1	0.99297629499561	AML-MRC(3)_T	0	0
ENSG00000164292.13	RHOBTB3	-0.53177	0.00013338	0.00066704	1	1	AML-MRC(3)_T	0	0
ENSG00000257384.1		-0.53184	0.0123408	0.034418	0.635294117647059	0.662862159789289	AML-MRC(3)_T	0	0
ENSG00000117245.13	KIF17	-0.53192	0.00589963	0.018451	1	0.989464442493415	AML-MRC(3)_T	0	0
ENSG00000251767.1	RNU7-8P	-0.53193	0.221698	0.35104	0.188235294117647	0.245829675153644	AML-MRC(3)_T	0	0
ENSG00000163295.5	ALPI	-0.53203	0.242585		0.0941176470588235	0.190517998244074	AML-MRC(3)_T	0	0
ENSG00000242221.9	PSG2	-0.53214	0.140624	0.24804	0.211764705882353	0.302019315188762	AML-MRC(3)_T	0	0
ENSG00000235838.1	HSP90AB7P	-0.53218	0.0194635	0.050613	0.6	0.705004389815628	AML-MRC(3)_T	0	0
ENSG00000223500.1	RNF14P4	-0.53228	0.0178678	0.047112	0.552941176470588	0.667251975417033	AML-MRC(3)_T	0	0
ENSG00000244266.1		-0.53235	0.00512624	0.016392	0.811764705882353	0.861281826163301	AML-MRC(3)_T	0	0
ENSG00000164305.19	CASP3	-0.53236	1.04142e-09	1.4319e-08	1	1	AML-MRC(3)_T	0	0
ENSG00000215326.3	GPX1P2	-0.53237	1.57952e-05	9.7848e-05	0.988235294117647	0.979806848112379	AML-MRC(3)_T	0	0
ENSG00000265182.1	SRP72P1	-0.53248	0.00505864	0.016209	0.776470588235294	0.861281826163301	AML-MRC(3)_T	0	0
ENSG00000237833.1	ETS2P1	-0.53267	0.0584322	0.12357	0.435294117647059	0.504828797190518	AML-MRC(3)_T	0	0
ENSG00000270490.1		-0.53267	0.181352	0.30136	0.152941176470588	0.228270412642669	AML-MRC(3)_T	0	0
ENSG00000279706.1		-0.53272	0.198435	0.32244	0.270588235294118	0.341527655838455	AML-MRC(3)_T	0	0
ENSG00000259635.1		-0.53275	1.73664e-09	2.2956e-08	1	1	AML-MRC(3)_T	0	0
ENSG00000263815.2	RN7SL426P	-0.53289	0.0117904	0.033157	0.611764705882353	0.685689201053556	AML-MRC(3)_T	0	0
ENSG00000224598.1	RPS5P2	-0.53293	0.00160195	0.0059971	0.811764705882353	0.876207199297629	AML-MRC(3)_T	0	0
ENSG00000256902.1	IQSEC3P1	-0.53298	0.000680377	0.0028336	0.882352941176471	0.876207199297629	AML-MRC(3)_T	0	0
ENSG00000123171.7	CCDC70	-0.53318	0.196822	0.32036	0.129411764705882	0.217734855136084	AML-MRC(3)_T	0	0
ENSG00000175130.7	MARCKSL1	-0.53329	2.50443e-06	1.8365e-05	1	1	AML-MRC(3)_T	0	0
ENSG00000244192.1		-0.53344	0.00149054	0.0056405	0.882352941176471	0.918349429323968	AML-MRC(3)_T	0	0
ENSG00000270575.1		-0.53367	0.105099	0.19712	0.235294117647059	0.288849868305531	AML-MRC(3)_T	0	0
ENSG00000223012.1	RN7SKP264	-0.53379	0.21003	0.33682	0.188235294117647	0.263388937664618	AML-MRC(3)_T	0	0
ENSG00000237279.2	H3P2	-0.5338	0.102839	0.19384	0.129411764705882	0.242317822651449	AML-MRC(3)_T	0	0
ENSG00000274294.1		-0.53393	0.00109767	0.0043122	0.882352941176471	0.884986830553117	AML-MRC(3)_T	0	0
ENSG00000249838.1	SUMO2P7	-0.53404	0.183865	0.3045	0.152941176470588	0.239683933274802	AML-MRC(3)_T	0	0
ENSG00000275216.2	LINC03061	-0.53404	0.117331	0.21532	0.435294117647059	0.494293239683933	AML-MRC(3)_T	0	0
ENSG00000288080.1		-0.53405	0.0023717	0.0084416	0.894117647058824	0.874451273046532	AML-MRC(3)_T	0	0
ENSG00000266258.1	LINC01909	-0.53437	0.000351256	0.0015836	0.847058823529412	0.899034240561896	AML-MRC(3)_T	0	0
ENSG00000213977.8	TAX1BP3	-0.53451	3.11452e-05	0.0001817	0.917647058823529	0.963125548726953	AML-MRC(3)_T	0	0
ENSG00000260965.1	RPL23AP91	-0.53465	0.204308	0.32974	0.235294117647059	0.260755048287972	AML-MRC(3)_T	0	0
ENSG00000284621.1		-0.53465	0.000931545	0.0037335	0.894117647058824	0.848990342405619	AML-MRC(3)_T	0	0
ENSG00000207052.1	RNU6-378P	-0.53467	0.0213472	0.054595	0.529411764705882	0.640035118525022	AML-MRC(3)_T	0	0
ENSG00000228717.1	NAB1P1	-0.53472	0.0186252	0.048782	0.541176470588235	0.638279192273924	AML-MRC(3)_T	0	0
ENSG00000219642.2	BMPR1AP1	-0.53476	0.126871	0.22894	0.223529411764706	0.319578577699737	AML-MRC(3)_T	0	0
ENSG00000222305.1		-0.53498	0.0540962	0.11627	0.352941176470588	0.387181738366989	AML-MRC(3)_T	0	0
ENSG00000288073.1		-0.53498	0.0758903	0.15248	0.329411764705882	0.424934152765584	AML-MRC(3)_T	0	0
ENSG00000238085.1		-0.53515	0.00940448	0.027372	0.823529411764706	0.894644424934153	AML-MRC(3)_T	0	0
ENSG00000220069.1	RPL7P27	-0.5352	0.0586973	0.12402	0.341176470588235	0.446005267778753	AML-MRC(3)_T	0	0
ENSG00000265019.1	NCOR1P2	-0.53524	0.13939	0.24624	0.152941176470588	0.242317822651449	AML-MRC(3)_T	0	0
ENSG00000251356.1	RAB5CP2	-0.53525	0.00333053	0.011313	0.658823529411765	0.768217734855136	AML-MRC(3)_T	0	0
ENSG00000233405.2	LINC01046	-0.53528	0.00141311	0.0053835	0.847058823529412	0.865671641791045	AML-MRC(3)_T	0	0
ENSG00000227722.2		-0.53548	0.0225723	0.05719	0.517647058823529	0.630377524143986	AML-MRC(3)_T	0	0
ENSG00000237252.1	MMADHCP1	-0.53555	0.233025		0.0823529411764706	0.180860403863038	AML-MRC(3)_T	0	0
ENSG00000230676.1		-0.53574	0.172386	0.28986	0.176470588235294	0.229148375768218	AML-MRC(3)_T	0	0
ENSG00000224124.3	POM121L10P	-0.5359	0.247579	0.38087	0.129411764705882	0.182616330114135	AML-MRC(3)_T	0	0
ENSG00000261173.1	DNAJA2-DT	-0.53607	3.57884e-08	3.7566e-07	0.988235294117647	0.99297629499561	AML-MRC(3)_T	0	0
ENSG00000261649.6	GOLGA6L7	-0.53608	0.0180209	0.04746	0.917647058823529	0.868305531167691	AML-MRC(3)_T	0	0
ENSG00000266705.1	MIR4437	-0.53633	0.0354386	0.082607	0.447058823529412	0.555750658472344	AML-MRC(3)_T	0	0
ENSG00000236491.1		-0.53648	0.16393	0.27918	0.258823529411765	0.299385425812116	AML-MRC(3)_T	0	0
ENSG00000284626.1		-0.53668	0.018962	0.049533	0.482352941176471	0.573309920983319	AML-MRC(3)_T	0	0
ENSG00000237864.1	LINC00322	-0.53681	0.135616	0.24107	0.329411764705882	0.374890254609306	AML-MRC(3)_T	0	0
ENSG00000218454.2	HNRNPA1P19	-0.53687	0.121128	0.2207	0.305882352941176	0.361720807726076	AML-MRC(3)_T	0	0
ENSG00000229814.1	RPL35AP21	-0.53715	0.00655171	0.020183	0.788235294117647	0.84811237928007	AML-MRC(3)_T	0	0
ENSG00000253868.4	FER1L6-AS2	-0.53715	0.0900322	0.1745	0.352941176470588	0.437225636523266	AML-MRC(3)_T	0	0
ENSG00000240405.7	SAMMSON	-0.53742	0.0530264	0.1144	0.588235294117647	0.641791044776119	AML-MRC(3)_T	0	0
ENSG00000177453.7	NIM1K	-0.53757	1.55227e-07	1.4492e-06	1	0.998244073748903	AML-MRC(3)_T	0	0
ENSG00000281909.1	HERC2P7	-0.53758	0.0479844	0.10564	0.423529411764706	0.455662862159789	AML-MRC(3)_T	0	0
ENSG00000268230.5		-0.53769	4.6432e-07	3.928e-06	1	0.999122036874451	AML-MRC(3)_T	0	0
ENSG00000240531.1	RPL21P123	-0.53772	0.0034584	0.011688	0.776470588235294	0.894644424934153	AML-MRC(3)_T	0	0
ENSG00000249690.1		-0.53788	0.0171919	0.045591	0.623529411764706	0.726075504828797	AML-MRC(3)_T	0	0
ENSG00000203809.7	LIN28B-AS1	-0.53797	0.160383	0.27461	0.117647058823529	0.242317822651449	AML-MRC(3)_T	0	0
ENSG00000223651.1		-0.53801	0.254469	0.38857	0.141176470588235	0.192273924495171	AML-MRC(3)_T	0	0
ENSG00000236861.6	BET1-AS1	-0.53814	9.51205e-07	7.5731e-06	1	0.981562774363477	AML-MRC(3)_T	0	0
ENSG00000272144.1		-0.53814	7.20701e-08	7.1848e-07	1	0.997366110623354	AML-MRC(3)_T	0	0
ENSG00000237819.5	CDK6-AS1	-0.53815	0.000872684	0.0035265	1	0.994732221246708	AML-MRC(3)_T	0	0
ENSG00000213287.3		-0.53816	0.0252211	0.062572	0.623529411764706	0.684811237928007	AML-MRC(3)_T	0	0
ENSG00000185585.20	OLFML2A	-0.53827	0.00836742	0.024844	1	0.996488147497805	AML-MRC(3)_T	1	0
ENSG00000279115.2		-0.53839	0.0827028	0.16314	0.188235294117647	0.300263388937665	AML-MRC(3)_T	0	0
ENSG00000220891.1		-0.53849	0.132943	0.23732	0.235294117647059	0.325724319578578	AML-MRC(3)_T	0	0
ENSG00000235097.1	LINC00330	-0.53849	0.204815	0.33042	0.235294117647059	0.251975417032485	AML-MRC(3)_T	0	0
ENSG00000224785.1		-0.53854	0.000710383	0.0029429	0.917647058823529	0.882352941176471	AML-MRC(3)_T	0	0
ENSG00000261000.1		-0.53868	5.62358e-06	3.8462e-05	0.976470588235294	0.990342405618964	AML-MRC(3)_T	0	0
ENSG00000203327.2		-0.539	3.81899e-06	2.7102e-05	0.988235294117647	0.986830553116769	AML-MRC(3)_T	0	0
ENSG00000236447.2	ATG10-IT1	-0.53905	0.0107768	0.030759	0.611764705882353	0.71027216856892	AML-MRC(3)_T	0	0
ENSG00000273946.1	RN7SL733P	-0.53918	0.0138015	0.037865	0.505882352941176	0.652326602282704	AML-MRC(3)_T	0	0
ENSG00000223883.2	LINC01707	-0.53931	0.231558	0.36263	0.176470588235294	0.203687445127305	AML-MRC(3)_T	0	0
ENSG00000223437.1	TMSB4XP3	-0.53936	0.305629	0.44473	0.141176470588235	0.199297629499561	AML-MRC(3)_T	0	0
ENSG00000166862.7	CACNG2	-0.53954	0.0721548	0.1464	0.341176470588235	0.437225636523266	AML-MRC(3)_T	0	0
ENSG00000235836.1	KIF3AP1	-0.53959	0.248591	0.38197	0.152941176470588	0.187884108867428	AML-MRC(3)_T	0	0
ENSG00000106006.6	HOXA6	-0.54005	0.0208507	0.053518	1	0.822651448639157	AML-MRC(3)_T	0	1
ENSG00000269608.1	OSTCP3	-0.54012	0.00536834	0.017039	0.682352941176471	0.776997366110623	AML-MRC(3)_T	0	0
ENSG00000169857.9	AVEN	-0.54033	1.91096e-19	9.7171e-18	1	1	AML-MRC(3)_T	0	0
ENSG00000278370.1		-0.54037	6.04238e-05	0.0003281	0.882352941176471	0.933274802458297	AML-MRC(3)_T	0	0
ENSG00000234466.1	HDGFL3P1	-0.54053	0.0311445	0.074357	0.423529411764706	0.530289727831431	AML-MRC(3)_T	0	0
ENSG00000228723.6	SRGAP3-AS2	-0.54054	0.108381	0.20195	0.447058823529412	0.539069359086918	AML-MRC(3)_T	0	0
ENSG00000240694.9	PNMA2	-0.54055	0.0124433	0.034672	0.894117647058824	0.879719051799824	AML-MRC(3)_T	0	0
ENSG00000286171.1		-0.54068	0.0199061	0.051539	0.611764705882353	0.71027216856892	AML-MRC(3)_T	0	0
ENSG00000158104.11	HPD	-0.54069	0.000119561	0.00060462	1	0.997366110623354	AML-MRC(3)_T	0	0
ENSG00000286904.1		-0.54074	0.000514348	0.0022106	1	0.962247585601405	AML-MRC(3)_T	0	0
ENSG00000235819.2		-0.54085	0.249873		0.0588235294117647	0.173836698858648	AML-MRC(3)_T	0	0
ENSG00000249019.2		-0.54104	0.00272841	0.0095268	0.823529411764706	0.879719051799824	AML-MRC(3)_T	0	0
ENSG00000214967.5	NPIPA7	-0.54112	0.0878081	0.1711	0.388235294117647	0.448639157155399	AML-MRC(3)_T	0	0
ENSG00000255973.1		-0.54112	0.153919	0.26609	0.117647058823529	0.22739244951712	AML-MRC(3)_T	0	0
ENSG00000285713.1		-0.54112	0.101502	0.19187	0.2	0.271290605794557	AML-MRC(3)_T	0	0
ENSG00000275243.1	TRBV16	-0.54114	0.0372316	0.085956	0.6	0.611940298507463	AML-MRC(3)_T	0	0
ENSG00000255085.8		-0.54152	0.116882	0.21463	0.258823529411765	0.322212467076383	AML-MRC(3)_T	0	0
ENSG00000227160.3	THEM7P	-0.5416	0.0889469	0.17285	0.376470588235294	0.388937664618086	AML-MRC(3)_T	0	0
ENSG00000227187.1	RPL21P31	-0.54181	0.0608035	0.12762	0.282352941176471	0.374012291483758	AML-MRC(3)_T	0	0
ENSG00000231122.5	FAM25EP	-0.54187	0.0152861	0.041308	0.458823529411765	0.582089552238806	AML-MRC(3)_T	0	0
ENSG00000287511.1		-0.54201	7.69035e-05	0.00040719	0.941176470588235	0.924495171202809	AML-MRC(3)_T	0	0
ENSG00000286417.1		-0.54208	0.0221629	0.056331	0.541176470588235	0.625109745390694	AML-MRC(3)_T	0	0
ENSG00000213187.3	COPS5P1	-0.54209	0.0910228	0.17596	0.305882352941176	0.391571553994732	AML-MRC(3)_T	0	0
ENSG00000233048.1	LINC01722	-0.54216	0.108075	0.20151	0.305882352941176	0.33801580333626	AML-MRC(3)_T	0	0
ENSG00000080618.17	CPB2	-0.54243	5.70005e-05	0.00031132	0.976470588235294	0.980684811237928	AML-MRC(3)_T	0	0
ENSG00000248854.1	HNRNPH1P3	-0.5425	2.67452e-05	0.00015809	0.941176470588235	0.964003511852502	AML-MRC(3)_T	0	0
ENSG00000232830.5	FAM136CP	-0.54253	0.0189062	0.049408	0.541176470588235	0.673397717295874	AML-MRC(3)_T	0	0
ENSG00000223394.2	TRBV29OR9-2	-0.54257	0.114211	0.21064	0.2	0.301141352063213	AML-MRC(3)_T	0	0
ENSG00000252347.1	RNU6-1046P	-0.54257	0.254505	0.3886	0.164705882352941	0.190517998244074	AML-MRC(3)_T	0	0
ENSG00000220537.1		-0.54271	0.16067	0.27492	0.211764705882353	0.263388937664618	AML-MRC(3)_T	0	0
ENSG00000249183.1	SUMO2P4	-0.54286	0.0858462	0.16802	0.235294117647059	0.349429323968393	AML-MRC(3)_T	0	0
ENSG00000072315.3	TRPC5	-0.54301	0.00161231	0.0060288	0.870588235294118	0.909569798068481	AML-MRC(3)_T	0	0
ENSG00000250994.1		-0.54306	0.0438779	0.098146	0.4	0.489025460930641	AML-MRC(3)_T	0	0
ENSG00000184270.6	H2AC21	-0.54307	0.00212008	0.0076695	1	0.990342405618964	AML-MRC(3)_T	0	0
ENSG00000279001.1		-0.54315	0.163753	0.27899	0.164705882352941	0.223002633889377	AML-MRC(3)_T	0	0
ENSG00000279356.1		-0.54317	1.04136e-05	6.7064e-05	1	0.987708516242318	AML-MRC(3)_T	0	0
ENSG00000254699.1	LINC02695	-0.54341	0.0404361	0.09191	0.388235294117647	0.448639157155399	AML-MRC(3)_T	0	0
ENSG00000166573.6	GALR1	-0.54342	0.0603772	0.12686	0.470588235294118	0.493415276558385	AML-MRC(3)_T	0	0
ENSG00000254519.5		-0.54345	0.0781941	0.15611	0.364705882352941	0.42756804214223	AML-MRC(3)_T	0	0
ENSG00000285520.1		-0.5436	0.0969246	0.18489	0.305882352941176	0.407374890254609	AML-MRC(3)_T	0	0
ENSG00000125967.17	NECAB3	-0.54418	1.06591e-14	2.9657e-13	1	1	AML-MRC(3)_T	0	0
ENSG00000287588.1		-0.54425	0.0620063	0.12958	0.317647058823529	0.431079894644425	AML-MRC(3)_T	0	0
ENSG00000214045.3	IMPDH1P2	-0.54427	0.0108268	0.030881	0.505882352941176	0.660228270412643	AML-MRC(3)_T	0	0
ENSG00000277672.1		-0.54445	0.0751455	0.15133	0.305882352941176	0.355575065847234	AML-MRC(3)_T	0	0
ENSG00000103023.12	PRSS54	-0.54447	0.171426	0.28851	0.117647058823529	0.228270412642669	AML-MRC(3)_T	0	0
ENSG00000241229.3	RN7SL443P	-0.54454	0.27014	0.40573	0.152941176470588	0.188762071992976	AML-MRC(3)_T	0	0
ENSG00000088926.14	F11	-0.54455	0.0946123	0.18143	0.411764705882353	0.424056189640035	AML-MRC(3)_T	0	0
ENSG00000237682.2	PRKCIP1	-0.54464	0.000429634	0.0018913	0.858823529411765	0.870939420544337	AML-MRC(3)_T	0	0
ENSG00000171481.4	OR1L3	-0.54471	0.227224	0.35745	0.282352941176471	0.247585601404741	AML-MRC(3)_T	0	0
ENSG00000214455.4	RCN1P2	-0.54484	0.0280153	0.068178	0.352941176470588	0.492537313432836	AML-MRC(3)_T	0	0
ENSG00000199881.1		-0.54486	0.132968	0.23735	0.352941176470588	0.417910447761194	AML-MRC(3)_T	0	0
ENSG00000238149.1		-0.54508	0.00949693	0.027611	0.529411764705882	0.682177348551361	AML-MRC(3)_T	0	0
ENSG00000084710.14	EFR3B	-0.54514	0.00286781	0.0099424	0.988235294117647	0.996488147497805	AML-MRC(3)_T	0	0
ENSG00000258459.1		-0.54519	0.19644	0.3199	0.129411764705882	0.223002633889377	AML-MRC(3)_T	0	0
ENSG00000150510.17	FAM124A	-0.54531	0.00356949	0.012016	1	0.988586479367867	AML-MRC(3)_T	0	0
ENSG00000196422.11	PPP1R26	-0.54532	2.40238e-05	0.00014377	1	1	AML-MRC(3)_T	0	0
ENSG00000283414.1		-0.54534	0.0363824	0.08433	0.764705882352941	0.702370500438982	AML-MRC(3)_T	0	0
ENSG00000161896.12	IP6K3	-0.5454	0.131174	0.23497	0.258823529411765	0.359964881474978	AML-MRC(3)_T	0	0
ENSG00000248234.1		-0.54541	0.118053	0.21628	0.247058823529412	0.323090430201932	AML-MRC(3)_T	0	0
ENSG00000213661.3		-0.54542	0.0222	0.056409	0.705882352941177	0.783143107989464	AML-MRC(3)_T	0	0
ENSG00000267082.1		-0.54543	0.000567913	0.002413	0.941176470588235	0.921861281826163	AML-MRC(3)_T	0	0
ENSG00000271499.1		-0.54559	0.0688948	0.14108	0.376470588235294	0.383669885864794	AML-MRC(3)_T	0	0
ENSG00000265863.1	GPR160P2	-0.54564	0.252815		0.0705882352941176	0.172958735733099	AML-MRC(3)_T	0	0
ENSG00000109158.11	GABRA4	-0.54575	0.131804	0.23584	0.658823529411765	0.600526777875329	AML-MRC(3)_T	0	0
ENSG00000266155.2		-0.54582	0.0704519	0.14372	0.352941176470588	0.436347673397717	AML-MRC(3)_T	0	0
ENSG00000202175.1	RNA5SP128	-0.54592	0.232689	0.36377	0.176470588235294	0.223002633889377	AML-MRC(3)_T	0	0
ENSG00000275103.1		-0.54594	0.0457826	0.1016	0.447058823529412	0.523266022827041	AML-MRC(3)_T	0	0
ENSG00000252657.1		-0.54599	0.05083	0.11056	0.458823529411765	0.498683055311677	AML-MRC(3)_T	0	0
ENSG00000148488.17	ST8SIA6	-0.54613	0.000818985	0.0033336	1	1	AML-MRC(3)_T	0	0
ENSG00000221063.3	MIR1296	-0.54614	0.0437599	0.097944	0.435294117647059	0.578577699736611	AML-MRC(3)_T	0	0
ENSG00000252211.1	RNA5SP473	-0.54617	0.025781	0.06369	0.458823529411765	0.514486391571554	AML-MRC(3)_T	0	0
ENSG00000101251.13	SEL1L2	-0.54618	0.0499873	0.10913	0.623529411764706	0.589991220368745	AML-MRC(3)_T	0	0
ENSG00000279439.1		-0.54627	0.0662869	0.13666	0.458823529411765	0.515364354697103	AML-MRC(3)_T	0	0
ENSG00000214510.10	SPINK13	-0.54652	0.0636612	0.13233	0.4	0.458296751536435	AML-MRC(3)_T	0	0
ENSG00000232102.1	MTCO3P2	-0.54659	0.182398	0.30264	0.211764705882353	0.25548726953468	AML-MRC(3)_T	0	0
ENSG00000205100.2	HSP90AA4P	-0.5468	6.54911e-05	0.00035252	0.976470588235294	0.987708516242318	AML-MRC(3)_T	0	0
ENSG00000243951.1	RN7SL308P	-0.54691	0.321373	0.4608	0.141176470588235	0.176470588235294	AML-MRC(3)_T	0	0
ENSG00000286550.1		-0.54693	8.4702e-05	0.00044405	1	0.981562774363477	AML-MRC(3)_T	0	0
ENSG00000243744.2	RPL29P13	-0.54694	0.00522505	0.016668	0.670588235294118	0.805970149253731	AML-MRC(3)_T	0	0
ENSG00000215160.3	OR7E122P	-0.54702	0.0965986	0.18441	0.352941176470588	0.415276558384548	AML-MRC(3)_T	0	0
ENSG00000203825.4		-0.54705	0.214559	0.34225	0.129411764705882	0.196663740122915	AML-MRC(3)_T	0	0
ENSG00000287560.1		-0.54712	0.232811	0.36393	0.105882352941176	0.195785776997366	AML-MRC(3)_T	0	0
ENSG00000118514.14	ALDH8A1	-0.54726	4.19803e-05	0.00023744	1	0.990342405618964	AML-MRC(3)_T	0	0
ENSG00000275208.1	MIR6745	-0.54751	0.172299		0.0941176470588235	0.203687445127305	AML-MRC(3)_T	0	0
ENSG00000110975.8	SYT10	-0.54758	0.250865	0.38432	0.117647058823529	0.201931518876207	AML-MRC(3)_T	0	0
ENSG00000171772.17	SYCE1	-0.54777	0.0890335	0.17297	0.435294117647059	0.532045654082529	AML-MRC(3)_T	0	0
ENSG00000253668.1		-0.54777	0.0324584	0.076888	0.364705882352941	0.519754170324846	AML-MRC(3)_T	0	0
ENSG00000199490.1		-0.54786	0.117436		0.117647058823529	0.238805970149254	AML-MRC(3)_T	0	0
ENSG00000199515.1		-0.54789	0.199711	0.32415	0.164705882352941	0.202809482001756	AML-MRC(3)_T	0	0
ENSG00000240578.1	TRBV22-1	-0.54803	0.245174	0.37806	0.223529411764706	0.191395961369622	AML-MRC(3)_T	0	0
ENSG00000273356.1	LINC02019	-0.54805	1.07467e-08	1.2352e-07	1	1	AML-MRC(3)_T	0	0
ENSG00000226571.2		-0.54807	0.000198781	0.00095046	0.988235294117647	0.990342405618964	AML-MRC(3)_T	0	0
ENSG00000136750.13	GAD2	-0.54843	0.109485	0.20359	0.447058823529412	0.417910447761194	AML-MRC(3)_T	0	0
ENSG00000178107.2		-0.54846	0.259341	0.39387	0.0941176470588235	0.178226514486392	AML-MRC(3)_T	0	0
ENSG00000199994.1	RNA5SP145	-0.54849	0.265798	0.40118	0.176470588235294	0.230026338893766	AML-MRC(3)_T	0	0
ENSG00000125148.7	MT2A	-0.54862	0.000557072	0.0023731	1	1	AML-MRC(3)_T	0	0
ENSG00000261193.1		-0.54867	0.0173702	0.045986	0.623529411764706	0.667251975417033	AML-MRC(3)_T	0	0
ENSG00000213421.4	RPL7AP17	-0.54873	0.084559	0.16603	0.352941176470588	0.36523266022827	AML-MRC(3)_T	0	0
ENSG00000236474.1	GCNT1P1	-0.54884	0.000860953	0.0034838	0.917647058823529	0.871817383669886	AML-MRC(3)_T	0	0
ENSG00000221783.1	MIR1183	-0.54895	0.0718724	0.14596	0.329411764705882	0.406496927129061	AML-MRC(3)_T	0	0
ENSG00000174992.8	ZG16	-0.549	0.0554645	0.11865	0.4	0.520632133450395	AML-MRC(3)_T	0	0
ENSG00000206808.1		-0.54901	0.034675	0.081161	0.458823529411765	0.514486391571554	AML-MRC(3)_T	0	0
ENSG00000240553.1		-0.54907	0.00116652	0.0045456	0.929411764705882	0.906935908691835	AML-MRC(3)_T	0	0
ENSG00000263846.1	CIAPIN1P	-0.5492	4.17856e-05	0.00023649	0.858823529411765	0.947322212467076	AML-MRC(3)_T	0	0
ENSG00000235827.2	TUBB8P9	-0.54922	0.103723	0.19509	0.164705882352941	0.245829675153644	AML-MRC(3)_T	0	0
ENSG00000187535.14	IFT140	-0.54924	1.28095e-18	5.9964e-17	1	1	AML-MRC(3)_T	0	0
ENSG00000275348.1		-0.54934	0.0341343	0.08017	0.458823529411765	0.567164179104478	AML-MRC(3)_T	0	0
ENSG00000258304.1		-0.54935	0.0700625	0.14303	0.294117647058824	0.396839332748025	AML-MRC(3)_T	0	0
ENSG00000287782.1		-0.54947	0.148084	0.25826	0.188235294117647	0.245829675153644	AML-MRC(3)_T	0	0
ENSG00000227505.1	SLIRPP1	-0.54951	0.030762	0.073593	0.470588235294118	0.561018437225636	AML-MRC(3)_T	0	0
ENSG00000251839.1	RNU7-12P	-0.54959	0.121901	0.22183	0.282352941176471	0.302019315188762	AML-MRC(3)_T	0	0
ENSG00000233764.1	MTCO1P20	-0.54972	0.213119	0.34046	0.141176470588235	0.221246707638279	AML-MRC(3)_T	0	0
ENSG00000240882.1	PTOV1P1	-0.54981	0.000472158	0.0020532	0.882352941176471	0.892888498683055	AML-MRC(3)_T	0	0
ENSG00000242683.1	RPL12P21	-0.54983	0.0101646	0.029269	0.647058823529412	0.729587357330992	AML-MRC(3)_T	0	0
ENSG00000275342.5	PRAG1	-0.54986	2.89213e-06	2.0937e-05	1	0.999122036874451	AML-MRC(3)_T	0	0
ENSG00000218698.1	ST13P16	-0.54988	0.247594	0.38087	0.0941176470588235	0.187884108867428	AML-MRC(3)_T	0	0
ENSG00000229743.4	LINC01159	-0.54999	0.219201	0.34827	0.2	0.258121158911326	AML-MRC(3)_T	0	0
ENSG00000171551.12	ECEL1	-0.55006	0.0523777	0.11333	0.564705882352941	0.753292361720808	AML-MRC(3)_T	0	0
ENSG00000011028.14	MRC2	-0.55016	0.000932767	0.0037376	1	1	AML-MRC(3)_T	1	0
ENSG00000226556.2	NPM1P49	-0.55022	0.00340201	0.011522	0.717647058823529	0.790166812993854	AML-MRC(3)_T	0	0
ENSG00000224287.2	MSL3P1	-0.55029	0.0024586	0.0087079	0.764705882352941	0.805092186128183	AML-MRC(3)_T	0	0
ENSG00000265093.2	RN7SL246P	-0.55031	0.00113622	0.0044406	0.811764705882353	0.871817383669886	AML-MRC(3)_T	0	0
ENSG00000229423.2	RPL27AP8	-0.55035	0.0581941	0.12318	0.317647058823529	0.435469710272169	AML-MRC(3)_T	0	0
ENSG00000260710.1		-0.55067	0.0872704	0.17029	0.364705882352941	0.380158033362599	AML-MRC(3)_T	0	0
ENSG00000263477.1		-0.55129	0.0122492	0.034207	0.611764705882353	0.752414398595259	AML-MRC(3)_T	0	0
ENSG00000267741.1	UBE2L4	-0.55133	3.54363e-10	5.2315e-09	1	0.990342405618964	AML-MRC(3)_T	0	0
ENSG00000268535.1	MTDHP4	-0.55148	0.032833	0.077607	0.505882352941176	0.611940298507463	AML-MRC(3)_T	0	0
ENSG00000164458.10	TBXT	-0.55161	0.222526	0.35194	0.211764705882353	0.222124670763828	AML-MRC(3)_T	0	1
ENSG00000237317.2		-0.55166	0.0495354	0.10835	0.435294117647059	0.509218612818262	AML-MRC(3)_T	0	0
ENSG00000288054.1		-0.55192	0.019791	0.051315	0.635294117647059	0.686567164179104	AML-MRC(3)_T	0	0
ENSG00000236819.2	LINC01563	-0.55193	0.0872585	0.17027	0.223529411764706	0.336259877085162	AML-MRC(3)_T	0	0
ENSG00000256377.6	MRPS35-DT	-0.55207	0.0490189	0.10745	0.647058823529412	0.709394205443371	AML-MRC(3)_T	0	0
ENSG00000235400.1		-0.55209	0.0001905	0.00091415	0.882352941176471	0.942054433713784	AML-MRC(3)_T	0	0
ENSG00000263781.3		-0.55255	0.000118212	0.00059816	0.882352941176471	0.939420544337138	AML-MRC(3)_T	0	0
ENSG00000261465.7	COQ7-DT	-0.55266	0.0485202	0.10655	0.329411764705882	0.429323968393327	AML-MRC(3)_T	0	0
ENSG00000202159.1	RNU6-742P	-0.55267	0.176713	0.29533	0.364705882352941	0.453906935908692	AML-MRC(3)_T	0	0
ENSG00000261651.1		-0.55272	0.311997	0.45115	0.117647058823529	0.166812993854258	AML-MRC(3)_T	0	0
ENSG00000214244.4	SETP21	-0.5528	0.000466135	0.0020301	0.788235294117647	0.91044776119403	AML-MRC(3)_T	0	0
ENSG00000271005.1	CTHRC1P1	-0.55287	0.0826878	0.16313	0.341176470588235	0.436347673397717	AML-MRC(3)_T	0	0
ENSG00000273142.1	LINC02604	-0.55287	7.56881e-11	1.2422e-09	1	1	AML-MRC(3)_T	0	0
ENSG00000288107.1		-0.55292	0.0093863	0.027325	0.741176470588235	0.769973661106234	AML-MRC(3)_T	0	0
ENSG00000264660.2		-0.55308	0.289895	0.42766	0.2	0.218612818261633	AML-MRC(3)_T	0	0
ENSG00000270276.2	H4C15	-0.55318	0.0042527	0.013966	0.752941176470588	0.816505706760316	AML-MRC(3)_T	0	0
ENSG00000225658.1	TAF13P2	-0.55329	0.159489	0.27345	0.4	0.453906935908692	AML-MRC(3)_T	0	0
ENSG00000239413.1	RPS27P23	-0.55348	0.0548726	0.11761	0.247058823529412	0.432835820895522	AML-MRC(3)_T	0	0
ENSG00000267044.1		-0.55364	0.00258784	0.0091026	0.823529411764706	0.819139596136962	AML-MRC(3)_T	0	0
ENSG00000271118.1		-0.55367	0.0517365	0.11218	0.235294117647059	0.348551360842845	AML-MRC(3)_T	0	0
ENSG00000235023.1		-0.55417	0.0934832	0.17976	0.364705882352941	0.42054433713784	AML-MRC(3)_T	0	0
ENSG00000244471.6	TPTE2P3	-0.55421	0.0247106	0.061543	0.623529411764706	0.677787532923617	AML-MRC(3)_T	0	0
ENSG00000227480.2	CCDC148-AS1	-0.55426	0.115744	0.21297	0.211764705882353	0.326602282704126	AML-MRC(3)_T	0	0
ENSG00000234853.2	NDUFA5P3	-0.55436	0.074133	0.14974	0.176470588235294	0.321334503950834	AML-MRC(3)_T	0	0
ENSG00000288548.1		-0.55446	0.000145102	0.00071797	0.952941176470588	0.955223880597015	AML-MRC(3)_T	0	0
ENSG00000235275.3	KRT18P16	-0.55448	0.0851594	0.16692	0.294117647058824	0.443371378402107	AML-MRC(3)_T	0	0
ENSG00000238283.3	TBC1D3P1	-0.55451	0.0862549	0.16862	0.2	0.288849868305531	AML-MRC(3)_T	0	0
ENSG00000226999.1		-0.55497	0.0816704	0.16156	0.211764705882353	0.422300263388938	AML-MRC(3)_T	0	0
ENSG00000228979.4	PPIAP55	-0.555	0.0083782	0.024873	0.635294117647059	0.736611062335382	AML-MRC(3)_T	0	0
ENSG00000216642.1		-0.5551	0.0608673	0.12772	0.294117647058824	0.366110623353819	AML-MRC(3)_T	0	0
ENSG00000234115.2		-0.55511	0.0212535	0.054391	0.552941176470588	0.622475856014047	AML-MRC(3)_T	0	0
ENSG00000287161.1		-0.55513	0.144564	0.2535	0.223529411764706	0.312554872695347	AML-MRC(3)_T	0	0
ENSG00000235044.1	PPIAP3	-0.55529	0.000640247	0.0026854	0.776470588235294	0.825285338015803	AML-MRC(3)_T	0	0
ENSG00000207821.1	MIR640	-0.55535	0.0884388	0.17203	0.435294117647059	0.471466198419666	AML-MRC(3)_T	0	0
ENSG00000266858.1	RPSAP67	-0.55535	0.104617	0.19642	0.141176470588235	0.251097453906936	AML-MRC(3)_T	0	0
ENSG00000144843.11	ADPRH	-0.55536	4.95731e-10	7.152e-09	1	1	AML-MRC(3)_T	0	0
ENSG00000228074.1	UBBP5	-0.55536	0.179722	0.29922	0.0823529411764706	0.223880597014925	AML-MRC(3)_T	0	0
ENSG00000243328.1		-0.55538	0.0962232	0.18388	0.211764705882353	0.387181738366989	AML-MRC(3)_T	0	0
ENSG00000266279.1		-0.55561	0.106624	0.19936	0.2	0.324846356453029	AML-MRC(3)_T	0	0
ENSG00000089101.19	CFAP61	-0.55584	0.0105203	0.030148	0.788235294117647	0.773485513608428	AML-MRC(3)_T	0	0
ENSG00000162104.10	ADCY9	-0.55588	1.19377e-05	7.581e-05	1	1	AML-MRC(3)_T	1	0
ENSG00000067113.17	PLPP1	-0.5559	1.26292e-06	9.8048e-06	1	0.998244073748903	AML-MRC(3)_T	0	0
ENSG00000108813.11	DLX4	-0.55631	1.39644e-05	8.7373e-05	1	0.994732221246708	AML-MRC(3)_T	0	1
ENSG00000206127.11	GOLGA8O	-0.55631	1.53523e-05	9.5368e-05	1	0.996488147497805	AML-MRC(3)_T	0	0
ENSG00000258513.1		-0.5564	0.0361106	0.083801	0.4	0.479367866549605	AML-MRC(3)_T	0	0
ENSG00000252266.1		-0.55643	0.301666	0.44061	0.141176470588235	0.189640035118525	AML-MRC(3)_T	0	0
ENSG00000255149.1		-0.55667	0.225362	0.3553	0.129411764705882	0.2071992976295	AML-MRC(3)_T	0	0
ENSG00000229948.2	B3GALNT1P1	-0.55699	0.000211351	0.001005	0.976470588235294	0.976294995610184	AML-MRC(3)_T	0	0
ENSG00000239207.2	GAPDHP39	-0.55716	0.000531913	0.0022778	0.976470588235294	0.952589991220369	AML-MRC(3)_T	0	0
ENSG00000091137.14	SLC26A4	-0.5572	5.46221e-05	0.00029964	0.976470588235294	0.978928884986831	AML-MRC(3)_T	0	0
ENSG00000282041.1		-0.55725	0.170025	0.2868	0.164705882352941	0.266900790166813	AML-MRC(3)_T	0	0
ENSG00000213409.4	C1QBPP2	-0.55726	0.00482343	0.015546	0.670588235294118	0.776997366110623	AML-MRC(3)_T	0	0
ENSG00000104783.14	KCNN4	-0.5573	7.25465e-12	1.3992e-10	1	1	AML-MRC(3)_T	0	0
ENSG00000265321.1	MIR4263	-0.5575	1.07068e-06	8.4451e-06	0.929411764705882	0.95873573309921	AML-MRC(3)_T	0	0
ENSG00000173548.9	SNX33	-0.55757	5.44573e-10	7.7957e-09	1	1	AML-MRC(3)_T	0	0
ENSG00000236299.8		-0.55762	0.0647651	0.13415	0.211764705882353	0.326602282704126	AML-MRC(3)_T	0	0
ENSG00000185432.12	METTL7A	-0.55772	2.18636e-10	3.3356e-09	1	1	AML-MRC(3)_T	0	0
ENSG00000146197.9	SCUBE3	-0.55785	0.000227729	0.0010755	1	0.998244073748903	AML-MRC(3)_T	0	0
ENSG00000227427.1	MDH1P1	-0.55786	0.121057	0.2206	0.152941176470588	0.233538191395961	AML-MRC(3)_T	0	0
ENSG00000242729.1		-0.5579	0.249505	0.38291	0.0941176470588235	0.172958735733099	AML-MRC(3)_T	0	0
ENSG00000216754.2	RPL6P17	-0.55804	0.154451	0.2668	0.247058823529412	0.273046532045654	AML-MRC(3)_T	0	0
ENSG00000259439.2	LINC01833	-0.55804	0.268504	0.40398	0.247058823529412	0.384547848990342	AML-MRC(3)_T	0	0
ENSG00000213028.3		-0.55808	0.00337124	0.011432	0.647058823529412	0.734855136084284	AML-MRC(3)_T	0	0
ENSG00000227339.1	THRAP3P1	-0.55813	0.00252139	0.0089005	0.823529411764706	0.858647936786655	AML-MRC(3)_T	0	0
ENSG00000253771.6	TPTE2P1	-0.55822	0.0273263	0.066769	0.894117647058824	0.859525899912204	AML-MRC(3)_T	0	0
ENSG00000222743.1	RNU6-1190P	-0.55874	0.0769748	0.15421	0.505882352941176	0.519754170324846	AML-MRC(3)_T	0	0
ENSG00000006704.11	GTF2IRD1	-0.55882	0.00113387	0.0044335	0.988235294117647	0.995610184372256	AML-MRC(3)_T	0	1
ENSG00000237363.1		-0.55882	0.143284	0.25175	0.141176470588235	0.252853380158033	AML-MRC(3)_T	0	0
ENSG00000266256.3	LINC00683	-0.55885	5.83281e-05	0.00031775	1	0.980684811237928	AML-MRC(3)_T	0	0
ENSG00000205111.8	CDKL4	-0.5589	0.00824207	0.02453	0.823529411764706	0.850746268656716	AML-MRC(3)_T	0	0
ENSG00000124942.14	AHNAK	-0.55893	3.1802e-08	3.3732e-07	1	1	AML-MRC(3)_T	0	0
ENSG00000283313.1		-0.55901	0.00694457	0.021217	0.611764705882353	0.665496049165935	AML-MRC(3)_T	0	0
ENSG00000217041.1		-0.55912	0.0353948	0.082523	0.388235294117647	0.564530289727831	AML-MRC(3)_T	0	0
ENSG00000254406.1		-0.55912	0.00218191	0.0078577	0.717647058823529	0.809482001755926	AML-MRC(3)_T	0	0
ENSG00000239189.1	RNU6-634P	-0.55933	0.268662	0.40415	0.105882352941176	0.184372256365233	AML-MRC(3)_T	0	0
ENSG00000249852.1		-0.55933	0.0229482	0.058011	0.6	0.718173836698859	AML-MRC(3)_T	0	0
ENSG00000232696.1		-0.55935	0.0503127	0.10969	0.423529411764706	0.508340649692713	AML-MRC(3)_T	0	0
ENSG00000257431.1		-0.55935	0.0109803	0.031239	0.694117647058824	0.720807726075505	AML-MRC(3)_T	0	0
ENSG00000253564.1		-0.55942	0.02828	0.068708	0.6	0.650570676031607	AML-MRC(3)_T	0	0
ENSG00000207251.1	RNU6-342P	-0.55944	0.183243	0.30373	0.141176470588235	0.232660228270413	AML-MRC(3)_T	0	0
ENSG00000233300.1	EIF4A1P1	-0.55974	0.07175	0.14578	0.317647058823529	0.436347673397717	AML-MRC(3)_T	0	0
ENSG00000252894.2		-0.55985	0.120203	0.21937	0.376470588235294	0.443371378402107	AML-MRC(3)_T	0	0
ENSG00000204852.16	TCTN1	-0.55993	9.09166e-16	2.9156e-14	1	1	AML-MRC(3)_T	0	0
ENSG00000212587.1	SNORA40C	-0.56003	0.0711709	0.14481	0.517647058823529	0.509218612818262	AML-MRC(3)_T	0	0
ENSG00000227660.1	UST-AS1	-0.56025	0.0810681	0.1606	0.270588235294118	0.367866549604917	AML-MRC(3)_T	0	0
ENSG00000224525.2		-0.56031	0.121034	0.22058	0.294117647058824	0.346795434591747	AML-MRC(3)_T	0	0
ENSG00000255571.9	MIR9-3HG	-0.56031	0.00178507	0.0065975	1	0.997366110623354	AML-MRC(3)_T	0	0
ENSG00000235597.2	LINC01102	-0.56032	0.336098	0.47587	0.129411764705882	0.165935030728709	AML-MRC(3)_T	0	0
ENSG00000207086.1		-0.56034	0.00951784	0.027657	0.882352941176471	0.863915715539947	AML-MRC(3)_T	0	0
ENSG00000223575.2	RBMX2P3	-0.56045	0.0105284	0.030166	0.611764705882353	0.730465320456541	AML-MRC(3)_T	0	0
ENSG00000130827.6	PLXNA3	-0.56055	1.25108e-11	2.3163e-10	1	1	AML-MRC(3)_T	1	1
ENSG00000243403.1		-0.5606	0.000262305	0.0012205	0.917647058823529	0.960491659350307	AML-MRC(3)_T	0	0
ENSG00000219188.1	CACYBPP3	-0.56076	0.239219	0.37137	0.211764705882353	0.252853380158033	AML-MRC(3)_T	0	0
ENSG00000279724.1		-0.56077	0.0283026	0.068755	0.447058823529412	0.609306409130816	AML-MRC(3)_T	0	0
ENSG00000252971.1	RNU6-1057P	-0.56079	0.0119307	0.033487	0.494117647058824	0.636523266022827	AML-MRC(3)_T	0	0
ENSG00000201367.1	RNU6-522P	-0.56092	0.124726	0.2259	0.517647058823529	0.598770851624232	AML-MRC(3)_T	0	0
ENSG00000124766.7	SOX4	-0.56102	7.86309e-06	5.2108e-05	1	1	AML-MRC(3)_T	0	1
ENSG00000235156.5	TMEM30CP	-0.56109	0.0234267	0.058958	0.447058823529412	0.567164179104478	AML-MRC(3)_T	0	0
ENSG00000244167.1		-0.56116	0.0355873	0.082872	0.364705882352941	0.534679543459175	AML-MRC(3)_T	0	0
ENSG00000252438.1		-0.5613	0.0569064	0.12104	0.376470588235294	0.505706760316067	AML-MRC(3)_T	0	0
ENSG00000134339.9	SAA2	-0.56133	0.0420204	0.09478	0.482352941176471	0.507462686567164	AML-MRC(3)_T	0	0
ENSG00000177675.9	CD163L1	-0.56133	0.00322647	0.011007	0.976470588235294	0.976294995610184	AML-MRC(3)_T	0	0
ENSG00000262141.1		-0.56141	0.000940228	0.0037629	0.894117647058824	0.888498683055312	AML-MRC(3)_T	0	0
ENSG00000258346.1		-0.56161	0.151324	0.26253	0.2	0.26865671641791	AML-MRC(3)_T	0	0
ENSG00000284656.1		-0.56164	0.0811772	0.16079	0.282352941176471	0.371378402107111	AML-MRC(3)_T	0	0
ENSG00000237432.2	RPS7P12	-0.56169	0.114798	0.21154	0.141176470588235	0.271290605794557	AML-MRC(3)_T	0	0
ENSG00000115138.11	POMC	-0.56177	0.0207098	0.053231	0.952941176470588	0.953467954345917	AML-MRC(3)_T	0	0
ENSG00000232260.2	BTF3L4P1	-0.56196	0.000312374	0.0014266	0.823529411764706	0.880597014925373	AML-MRC(3)_T	0	0
ENSG00000288081.1		-0.56201	0.0904307	0.17512	0.258823529411765	0.300263388937665	AML-MRC(3)_T	0	0
ENSG00000176043.5	RPL36P3	-0.56215	0.0068422	0.020954	0.658823529411765	0.770851624231782	AML-MRC(3)_T	0	0
ENSG00000212525.1	RNA5SP212	-0.56238	0.0571694	0.1215	0.6	0.632133450395083	AML-MRC(3)_T	0	0
ENSG00000255293.1	WIZP1	-0.56252	0.0293814	0.070917	0.529411764705882	0.600526777875329	AML-MRC(3)_T	0	0
ENSG00000226291.1		-0.56258	0.0518571	0.1124	0.305882352941176	0.452151009657594	AML-MRC(3)_T	0	0
ENSG00000181562.5	EDDM3A	-0.56265	0.166062	0.28186	0.188235294117647	0.28972783143108	AML-MRC(3)_T	0	0
ENSG00000224095.1	LINC01935	-0.56278	0.056269	0.12	0.341176470588235	0.395961369622476	AML-MRC(3)_T	0	0
ENSG00000274840.4	BALR6	-0.56283	0.0070247	0.021431	1	0.950834064969271	AML-MRC(3)_T	0	0
ENSG00000247809.9	NR2F2-AS1	-0.56285	0.107091	0.20006	0.376470588235294	0.423178226514486	AML-MRC(3)_T	0	0
ENSG00000274515.1		-0.56287	3.27056e-05	0.00018958	0.905882352941176	0.953467954345917	AML-MRC(3)_T	0	0
ENSG00000239809.1		-0.56305	0.0231578	0.058419	0.470588235294118	0.577699736611062	AML-MRC(3)_T	0	0
ENSG00000277351.1		-0.56309	0.175201	0.29347	0.188235294117647	0.236172080772608	AML-MRC(3)_T	0	0
ENSG00000270688.1		-0.56311	0.0750924	0.15126	0.164705882352941	0.297629499561018	AML-MRC(3)_T	0	0
ENSG00000184678.10	H2BC21	-0.56314	1.71181e-06	1.296e-05	1	1	AML-MRC(3)_T	0	0
ENSG00000257905.1		-0.56317	0.01409	0.038497	0.447058823529412	0.635645302897278	AML-MRC(3)_T	0	0
ENSG00000232568.2	RPL23AP35	-0.56327	0.0308674	0.073785	0.447058823529412	0.552238805970149	AML-MRC(3)_T	0	0
ENSG00000267717.1	SRSF10P1	-0.56365	0.000415463	0.0018373	0.941176470588235	0.913081650570676	AML-MRC(3)_T	0	0
ENSG00000278472.1		-0.5637	6.52503e-07	5.3556e-06	0.905882352941176	0.964003511852502	AML-MRC(3)_T	0	0
ENSG00000231341.1	VDAC1P6	-0.56376	0.000412553	0.0018256	0.752941176470588	0.847234416154522	AML-MRC(3)_T	0	0
ENSG00000273399.2		-0.56379	0.00323244	0.011026	0.670588235294118	0.764705882352941	AML-MRC(3)_T	0	0
ENSG00000222407.1	RNA5SP80	-0.56396	0.128802	0.23172	0.270588235294118	0.312554872695347	AML-MRC(3)_T	0	0
ENSG00000132204.14	LINC00470	-0.56399	0.167857	0.28412	0.470588235294118	0.480245829675154	AML-MRC(3)_T	0	0
ENSG00000239079.1		-0.56419	0.0269066	0.065926	0.517647058823529	0.702370500438982	AML-MRC(3)_T	0	0
ENSG00000196476.12	C20orf96	-0.56447	3.9768e-16	1.3358e-14	1	1	AML-MRC(3)_T	0	0
ENSG00000207281.1		-0.56448	0.106727	0.19948	0.305882352941176	0.359086918349429	AML-MRC(3)_T	0	0
ENSG00000273444.1		-0.56467	0.0196016	0.050909	0.423529411764706	0.61369622475856	AML-MRC(3)_T	0	0
ENSG00000286399.1		-0.56475	0.232269	0.36346	0.129411764705882	0.180860403863038	AML-MRC(3)_T	0	0
ENSG00000229862.5	EEF1A1-AS1	-0.56506	0.000334584	0.0015164	0.823529411764706	0.892010535557507	AML-MRC(3)_T	0	0
ENSG00000273059.1		-0.56517	0.124166	0.22509	0.188235294117647	0.23441615452151	AML-MRC(3)_T	0	0
ENSG00000167580.8	AQP2	-0.56518	0.247062	0.38032	0.247058823529412	0.260755048287972	AML-MRC(3)_T	0	0
ENSG00000249773.3		-0.56526	0.00672257	0.020637	0.564705882352941	0.662862159789289	AML-MRC(3)_T	0	0
ENSG00000257580.1		-0.56527	0.0575132	0.12207	0.341176470588235	0.453906935908692	AML-MRC(3)_T	0	0
ENSG00000242321.1	RPL23AP40	-0.56534	0.0264133	0.064938	0.505882352941176	0.63476733977173	AML-MRC(3)_T	0	0
ENSG00000201294.1	RNU6-1019P	-0.56571	0.00216452	0.0078083	0.776470588235294	0.834064969271291	AML-MRC(3)_T	0	0
ENSG00000121900.19	TMEM54	-0.56582	0.0222937	0.056609	0.788235294117647	0.631255487269535	AML-MRC(3)_T	0	0
ENSG00000248347.3		-0.56585	0.13533	0.24062	0.423529411764706	0.641791044776119	AML-MRC(3)_T	0	0
ENSG00000242948.1	EPS15P1	-0.56609	0.170566	0.28746	0.152941176470588	0.223880597014925	AML-MRC(3)_T	0	0
ENSG00000207175.1	RNU1-67P	-0.56616	0.010216	0.029405	0.741176470588235	0.746268656716418	AML-MRC(3)_T	0	0
ENSG00000228879.1	RPL35AP6	-0.56623	0.000864164	0.0034948	0.847058823529412	0.849868305531168	AML-MRC(3)_T	0	0
ENSG00000286056.1		-0.56633	0.109137	0.20309	0.2	0.279192273924495	AML-MRC(3)_T	0	0
ENSG00000265867.1	MIR4516	-0.56638	0.024226	0.060542	0.376470588235294	0.513608428446005	AML-MRC(3)_T	0	0
ENSG00000286341.1		-0.56661	0.000454885	0.0019885	0.976470588235294	0.985074626865672	AML-MRC(3)_T	0	0
ENSG00000236860.1	RPL39P29	-0.56678	0.0270931	0.066289	0.388235294117647	0.530289727831431	AML-MRC(3)_T	0	0
ENSG00000230651.8	RGPD4-AS1	-0.56679	0.168714	0.28515	0.152941176470588	0.24846356453029	AML-MRC(3)_T	0	0
ENSG00000168502.17	MTCL1	-0.56682	0.00054412	0.0023245	1	0.995610184372256	AML-MRC(3)_T	0	0
ENSG00000275328.1	SPDYE19P	-0.56682	7.1519e-05	0.00038161	0.870588235294118	0.926251097453907	AML-MRC(3)_T	0	0
ENSG00000182798.10	MAGEB17	-0.5669	0.0383927	0.088157	0.305882352941176	0.426690079016681	AML-MRC(3)_T	0	0
ENSG00000229991.1	AKR1B1P1	-0.56693	0.00334025	0.011341	0.717647058823529	0.722563652326602	AML-MRC(3)_T	0	0
ENSG00000269896.2		-0.56706	8.70579e-08	8.5229e-07	1	0.998244073748903	AML-MRC(3)_T	0	0
ENSG00000179304.17	FAM156B	-0.5672	0.000434223	0.0019088	0.882352941176471	0.887620719929763	AML-MRC(3)_T	0	0
ENSG00000260750.7		-0.56727	0.0836764	0.16466	0.4	0.455662862159789	AML-MRC(3)_T	0	0
ENSG00000224412.1		-0.56731	0.061267	0.12838	0.647058823529412	0.714661984196664	AML-MRC(3)_T	0	0
ENSG00000280055.2	LINC02912	-0.56731	0.00217465	0.0078382	0.964705882352941	0.920105355575066	AML-MRC(3)_T	0	0
ENSG00000120833.14	SOCS2	-0.56733	0.00495076	0.015909	1	0.999122036874451	AML-MRC(3)_T	0	0
ENSG00000236327.2		-0.5674	0.0169127	0.044973	0.682352941176471	0.720807726075505	AML-MRC(3)_T	0	0
ENSG00000288090.1		-0.5677	0.210865	0.3378	0.176470588235294	0.195785776997366	AML-MRC(3)_T	0	0
ENSG00000286541.1		-0.56785	0.0304861	0.073085	0.623529411764706	0.675153643546971	AML-MRC(3)_T	0	0
ENSG00000230480.1	RPL34P11	-0.56789	0.0347075	0.08121	0.329411764705882	0.42756804214223	AML-MRC(3)_T	0	0
ENSG00000178015.5	GPR150	-0.56802	4.23901e-05	0.00023947	1	0.993854258121159	AML-MRC(3)_T	0	0
ENSG00000167081.18	PBX3	-0.56804	9.88727e-07	7.8497e-06	1	1	AML-MRC(3)_T	0	1
ENSG00000229785.1	SLC25A38P1	-0.56845	0.00100466	0.0039889	0.752941176470588	0.80684811237928	AML-MRC(3)_T	0	0
ENSG00000227002.2	SNRPEP10	-0.56859	0.164076	0.2794	0.141176470588235	0.224758560140474	AML-MRC(3)_T	0	0
ENSG00000099957.16	P2RX6	-0.56893	0.000101566	0.00052297	0.976470588235294	0.984196663740123	AML-MRC(3)_T	0	0
ENSG00000270385.1		-0.56906	0.0366115	0.084741	0.294117647058824	0.465320456540825	AML-MRC(3)_T	0	0
ENSG00000234319.1	RPS12P2	-0.56914	0.252006	0.38568	0.0823529411764706	0.183494293239684	AML-MRC(3)_T	0	0
ENSG00000242509.3	RN7SL156P	-0.56914	0.159913		0.0705882352941176	0.20017559262511	AML-MRC(3)_T	0	0
ENSG00000261377.5	PDCD6IPP2	-0.56924	0.00442624	0.014443	1	0.999122036874451	AML-MRC(3)_T	0	0
ENSG00000111245.17	MYL2	-0.56953	0.0319126	0.075786	0.6	0.582967515364355	AML-MRC(3)_T	0	0
ENSG00000256458.1		-0.56982	0.0248025	0.061732	0.423529411764706	0.549604916593503	AML-MRC(3)_T	0	0
ENSG00000232587.1	EEF1A1P3	-0.56997	6.31331e-07	5.1949e-06	1	0.998244073748903	AML-MRC(3)_T	0	0
ENSG00000182000.9	PPIAP73	-0.57015	0.0325408	0.077033	0.4	0.505706760316067	AML-MRC(3)_T	0	0
ENSG00000184619.8	KRBA2	-0.57028	6.5604e-09	7.8575e-08	1	1	AML-MRC(3)_T	0	0
ENSG00000259093.2		-0.57042	0.00202967	0.0073871	0.752941176470588	0.812115891132572	AML-MRC(3)_T	0	0
ENSG00000235787.1	RPL35AP8	-0.57055	0.0612225	0.12832	0.352941176470588	0.494293239683933	AML-MRC(3)_T	0	0
ENSG00000288153.1		-0.57055	0.0539172	0.11597	0.423529411764706	0.478489903424056	AML-MRC(3)_T	0	0
ENSG00000269054.2	ZNF497-AS1	-0.57059	1.7042e-09	2.2556e-08	1	0.99297629499561	AML-MRC(3)_T	0	0
ENSG00000248583.1		-0.5706	0.174337	0.29244	0.176470588235294	0.253731343283582	AML-MRC(3)_T	0	0
ENSG00000274380.1	MIR6801	-0.57071	0.0412444	0.093367	0.364705882352941	0.469710272168569	AML-MRC(3)_T	0	0
ENSG00000229649.1	LINC02681	-0.57095	0.265902	0.40132	0.0705882352941176	0.171202809482002	AML-MRC(3)_T	0	0
ENSG00000266588.1		-0.57109	0.123223	0.22375	0.176470588235294	0.247585601404741	AML-MRC(3)_T	0	0
ENSG00000241828.2		-0.57126	0.200594	0.32525	0.235294117647059	0.314310798946444	AML-MRC(3)_T	0	0
ENSG00000169239.13	CA5B	-0.57149	3.13805e-16	1.0693e-14	1	1	AML-MRC(3)_T	0	0
ENSG00000230528.7	NOS2P3	-0.5715	0.0757641	0.15231	0.188235294117647	0.272168568920105	AML-MRC(3)_T	0	0
ENSG00000106113.19	CRHR2	-0.57165	0.000431377	0.0018975	1	0.966637401229148	AML-MRC(3)_T	0	0
ENSG00000161681.16	SHANK1	-0.5717	0.00173538	0.0064363	1	0.996488147497805	AML-MRC(3)_T	0	0
ENSG00000271657.1		-0.57182	0.0183182	0.048109	0.505882352941176	0.618086040386304	AML-MRC(3)_T	0	0
ENSG00000261141.1		-0.57192	1.31597e-05	8.2814e-05	0.941176470588235	0.930640913081651	AML-MRC(3)_T	0	0
ENSG00000240083.2	RPS3AP22	-0.57196	0.0251941	0.06252	0.447058823529412	0.562774363476734	AML-MRC(3)_T	0	0
ENSG00000212549.1	RNA5SP354	-0.57211	0.00729156	0.022112	0.658823529411765	0.679543459174715	AML-MRC(3)_T	0	0
ENSG00000130287.14	NCAN	-0.57218	0.00858784	0.025387	0.658823529411765	0.707638279192274	AML-MRC(3)_T	0	0
ENSG00000271932.1	RNU6-85P	-0.57232	0.126517	0.22839	0.4	0.419666374012292	AML-MRC(3)_T	0	0
ENSG00000229068.1	TMPOP1	-0.57235	0.270993	0.40675	0.129411764705882	0.167690956979807	AML-MRC(3)_T	0	0
ENSG00000226438.1		-0.57247	0.00541496	0.017168	0.564705882352941	0.745390693590869	AML-MRC(3)_T	0	0
ENSG00000261978.1		-0.57248	0.0518367	0.11237	0.329411764705882	0.489025460930641	AML-MRC(3)_T	0	0
ENSG00000168350.8	DEGS2	-0.57249	9.10321e-06	5.9537e-05	1	1	AML-MRC(3)_T	0	0
ENSG00000203852.3	H3C15	-0.57266	0.0429838	0.096507	0.341176470588235	0.474978050921861	AML-MRC(3)_T	0	0
ENSG00000226147.1	TUBBP10	-0.57269	0.0264631	0.065038	0.329411764705882	0.435469710272169	AML-MRC(3)_T	0	0
ENSG00000283419.1	MIR6874	-0.57281	0.264123	0.39937	0.117647058823529	0.187006145741879	AML-MRC(3)_T	0	0
ENSG00000237569.1	TUBAP1	-0.57284	0.188788	0.31058	0.0941176470588235	0.195785776997366	AML-MRC(3)_T	0	0
ENSG00000262692.1		-0.57284	8.70329e-09	1.0146e-07	1	0.996488147497805	AML-MRC(3)_T	0	0
ENSG00000230284.1		-0.573	0.0174157	0.046088	0.635294117647059	0.646180860403863	AML-MRC(3)_T	0	0
ENSG00000229169.1		-0.57301	0.163751	0.27899	0.364705882352941	0.492537313432836	AML-MRC(3)_T	0	0
ENSG00000277738.1		-0.57301	0.263941	0.39914	0.282352941176471	0.239683933274802	AML-MRC(3)_T	0	0
ENSG00000267131.1		-0.57337	0.00470602	0.015227	0.647058823529412	0.721685689201054	AML-MRC(3)_T	0	0
ENSG00000253240.1	IGHV3-36	-0.57357	0.146891	0.25666	0.258823529411765	0.273046532045654	AML-MRC(3)_T	0	0
ENSG00000230779.1	RPLP0P4	-0.57385	0.00385944	0.01285	0.588235294117647	0.743634767339772	AML-MRC(3)_T	0	0
ENSG00000257139.1	LINC02821	-0.57388	0.0208504	0.053518	0.470588235294118	0.571553994732221	AML-MRC(3)_T	0	0
ENSG00000280377.1		-0.57434	0.126464	0.22832	0.247058823529412	0.267778753292362	AML-MRC(3)_T	0	0
ENSG00000244503.1	EEF1A1P45	-0.57443	0.024034	0.060176	0.470588235294118	0.618964003511853	AML-MRC(3)_T	0	0
ENSG00000227762.4	GUSBP8	-0.57445	0.06326	0.13168	0.247058823529412	0.328358208955224	AML-MRC(3)_T	0	0
ENSG00000266907.1		-0.57445	3.69806e-06	2.631e-05	1	0.990342405618964	AML-MRC(3)_T	0	0
ENSG00000212348.1	RNU6-1300P	-0.57446	0.234607	0.36595	0.211764705882353	0.223002633889377	AML-MRC(3)_T	0	0
ENSG00000074317.11	SNCB	-0.57447	0.0859852	0.16823	0.2	0.321334503950834	AML-MRC(3)_T	0	0
ENSG00000232054.1	NPM1P34	-0.57451	0.00867275	0.025592	0.529411764705882	0.633889376646181	AML-MRC(3)_T	0	0
ENSG00000288072.1		-0.57451	0.0937848	0.18018	0.2	0.264266900790167	AML-MRC(3)_T	0	0
ENSG00000226010.1		-0.57468	0.0352938	0.082315	0.329411764705882	0.500438981562774	AML-MRC(3)_T	0	0
ENSG00000235868.3	GAPDHP31	-0.57469	0.0535732	0.11538	0.188235294117647	0.299385425812116	AML-MRC(3)_T	0	0
ENSG00000196564.4	BLOC1S6P1	-0.57474	0.117062	0.21491	0.223529411764706	0.288849868305531	AML-MRC(3)_T	0	0
ENSG00000272507.1	RNU6-88P	-0.5748	4.30301e-05	0.00024254	0.941176470588235	0.921861281826163	AML-MRC(3)_T	0	0
ENSG00000232729.8	GTF2I-AS1	-0.57483	1.71889e-07	1.5876e-06	1	0.995610184372256	AML-MRC(3)_T	0	0
ENSG00000228288.7	PCAT6	-0.57537	2.53787e-07	2.2719e-06	1	1	AML-MRC(3)_T	0	0
ENSG00000119973.6	PRLHR	-0.5754	0.190182	0.31233	0.211764705882353	0.228270412642669	AML-MRC(3)_T	0	0
ENSG00000250080.1		-0.57569	0.0815973	0.16143	0.270588235294118	0.323090430201932	AML-MRC(3)_T	0	0
ENSG00000240975.1		-0.57572	0.00741534	0.022427	0.717647058823529	0.770851624231782	AML-MRC(3)_T	0	0
ENSG00000149557.14	FEZ1	-0.57578	0.000502445	0.0021669	1	0.998244073748903	AML-MRC(3)_T	0	0
ENSG00000233276.7	GPX1	-0.57584	6.5507e-12	1.2694e-10	1	1	AML-MRC(3)_T	0	0
ENSG00000215720.4	MFFP1	-0.57586	0.057692	0.12237	0.435294117647059	0.481123792800702	AML-MRC(3)_T	0	0
ENSG00000228917.1	NECTIN4-AS1	-0.57596	0.0208083	0.053445	0.388235294117647	0.578577699736611	AML-MRC(3)_T	0	0
ENSG00000253088.1		-0.57603	0.0758592	0.15243	0.623529411764706	0.672519754170325	AML-MRC(3)_T	0	0
ENSG00000257392.1		-0.57635	0.258868	0.3933	0.105882352941176	0.168568920105356	AML-MRC(3)_T	0	0
ENSG00000234993.1	CUBNP2	-0.57636	0.0081811	0.024373	0.552941176470588	0.684811237928007	AML-MRC(3)_T	0	0
ENSG00000178734.5	LMO7DN	-0.5765	0.268986	0.40449	0.235294117647059	0.195785776997366	AML-MRC(3)_T	0	0
ENSG00000287862.1		-0.57653	0.233946	0.36534	0.141176470588235	0.184372256365233	AML-MRC(3)_T	0	0
ENSG00000236364.4		-0.57656	1.27001e-08	1.4414e-07	1	0.987708516242318	AML-MRC(3)_T	0	0
ENSG00000273819.1	ENPP7P7	-0.57699	0.0348081	0.081392	0.341176470588235	0.460930640913082	AML-MRC(3)_T	0	0
ENSG00000215278.4	RPS7P6	-0.57708	0.027175	0.066465	0.341176470588235	0.496049165935031	AML-MRC(3)_T	0	0
ENSG00000148680.16	HTR7	-0.57715	0.00257843	0.0090725	0.988235294117647	0.969271290605795	AML-MRC(3)_T	0	0
ENSG00000251234.1	PSMA2P2	-0.57728	0.0641959	0.13323	0.305882352941176	0.383669885864794	AML-MRC(3)_T	0	0
ENSG00000236608.1	EIF4A1P6	-0.57736	0.00187356	0.0068862	0.729411764705882	0.844600526777875	AML-MRC(3)_T	0	0
ENSG00000171408.14	PDE7B	-0.5774	3.21908e-05	0.00018705	1	0.997366110623354	AML-MRC(3)_T	0	0
ENSG00000203814.6	H2BC18	-0.57765	3.57997e-05	0.00020577	1	1	AML-MRC(3)_T	0	0
ENSG00000205695.3		-0.57776	0.0664665	0.13696	0.235294117647059	0.34503950834065	AML-MRC(3)_T	0	0
ENSG00000288018.1		-0.57784	7.33166e-08	7.296e-07	1	0.991220368744513	AML-MRC(3)_T	0	0
ENSG00000257950.3	P2RX5-TAX1BP3	-0.57787	2.84921e-08	3.0472e-07	1	0.999122036874451	AML-MRC(3)_T	0	0
ENSG00000234139.4		-0.57793	0.00476504	0.01538	0.588235294117647	0.733099209833187	AML-MRC(3)_T	0	0
ENSG00000133056.13	PIK3C2B	-0.57798	2.22485e-09	2.8977e-08	1	1	AML-MRC(3)_T	0	0
ENSG00000216307.2		-0.57844	0.0497203	0.10868	0.388235294117647	0.499561018437226	AML-MRC(3)_T	0	0
ENSG00000137463.5	MGARP	-0.57848	0.000508064	0.0021878	0.905882352941176	0.920983318700615	AML-MRC(3)_T	0	0
ENSG00000261427.6		-0.57874	0.0605622	0.1272	0.2	0.331870061457419	AML-MRC(3)_T	0	0
ENSG00000265777.2	RN7SL624P	-0.5788	0.0678182	0.13931	0.223529411764706	0.309043020193152	AML-MRC(3)_T	0	0
ENSG00000241146.1	RPL7P41	-0.57881	0.034745	0.081276	0.258823529411765	0.363476733977173	AML-MRC(3)_T	0	0
ENSG00000215268.3		-0.57882	0.0123287	0.034398	0.564705882352941	0.601404741000878	AML-MRC(3)_T	0	0
ENSG00000260764.1		-0.57912	0.0781242	0.156	0.517647058823529	0.532045654082529	AML-MRC(3)_T	0	0
ENSG00000259002.2		-0.57931	0.0403558	0.091767	0.282352941176471	0.409130816505707	AML-MRC(3)_T	0	0
ENSG00000280711.1	JADRR	-0.57937	0.208009	0.33446	0.0823529411764706	0.189640035118525	AML-MRC(3)_T	0	0
ENSG00000224236.3	MRRFP1	-0.57952	0.000511061	0.0021994	0.776470588235294	0.864793678665496	AML-MRC(3)_T	0	0
ENSG00000278886.1		-0.57952	0.0816768	0.16156	0.282352941176471	0.389815627743635	AML-MRC(3)_T	0	0
ENSG00000206936.1	RNU4-52P	-0.57953	2.9542e-05	0.00017327	0.894117647058824	0.913081650570676	AML-MRC(3)_T	0	0
ENSG00000021762.20	OSBPL5	-0.57966	3.85307e-16	1.2963e-14	1	1	AML-MRC(3)_T	0	0
ENSG00000286277.1		-0.57975	0.00506994	0.01624	0.929411764705882	0.91044776119403	AML-MRC(3)_T	0	0
ENSG00000048052.22	HDAC9	-0.58001	1.3304e-05	8.3623e-05	1	1	AML-MRC(3)_T	0	1
ENSG00000140481.15	CCDC33	-0.58023	0.0611374	0.12818	0.4	0.47585601404741	AML-MRC(3)_T	0	0
ENSG00000134504.14	KCTD1	-0.58033	2.07226e-07	1.8865e-06	1	1	AML-MRC(3)_T	0	0
ENSG00000226118.1	MTND3P1	-0.58042	0.303643	0.44272	0.164705882352941	0.182616330114135	AML-MRC(3)_T	0	0
ENSG00000237139.1	RPS26P41	-0.58054	0.0138813	0.038035	0.494117647058824	0.603160667251975	AML-MRC(3)_T	0	0
ENSG00000230478.1		-0.58071	0.0299298	0.071982	0.317647058823529	0.445127304653205	AML-MRC(3)_T	0	0
ENSG00000155368.16	DBI	-0.58072	9.52227e-15	2.6704e-13	1	1	AML-MRC(3)_T	0	0
ENSG00000222012.1		-0.58072	0.0112881	0.03199	0.752941176470588	0.842844600526778	AML-MRC(3)_T	0	0
ENSG00000227105.1	PARP1P1	-0.58073	1.7898e-05	0.00010967	0.917647058823529	0.964003511852502	AML-MRC(3)_T	0	0
ENSG00000212128.2	TAS2R13	-0.58081	0.00120651	0.0046855	0.823529411764706	0.878841088674276	AML-MRC(3)_T	0	0
ENSG00000231322.5	RPL13AP17	-0.58089	0.132652	0.23697	0.152941176470588	0.251097453906936	AML-MRC(3)_T	0	0
ENSG00000174697.5	LEP	-0.5809	0.134259	0.2391	0.352941176470588	0.494293239683933	AML-MRC(3)_T	0	0
ENSG00000209082.1	MT-TL1	-0.5811	0.034433	0.080751	0.517647058823529	0.618964003511853	AML-MRC(3)_T	0	0
ENSG00000207237.1	RNU6-110P	-0.58117	0.0651871	0.13483	0.294117647058824	0.351185250219491	AML-MRC(3)_T	0	0
ENSG00000224517.6	HTR2A-AS1	-0.58126	0.29222	0.43015	0.176470588235294	0.164179104477612	AML-MRC(3)_T	0	0
ENSG00000171174.15	RBKS	-0.58128	6.3807e-09	7.6769e-08	1	1	AML-MRC(3)_T	0	0
ENSG00000266994.1		-0.5813	0.000353906	0.0015927	0.8	0.852502194907814	AML-MRC(3)_T	0	0
ENSG00000243494.1	RPL36AP50	-0.58143	0.0580306	0.12294	0.294117647058824	0.422300263388938	AML-MRC(3)_T	0	0
ENSG00000231470.1	HMGB3P2	-0.58162	0.102518	0.19343	0.176470588235294	0.281826163301141	AML-MRC(3)_T	0	0
ENSG00000251340.1	MTCYBP35	-0.58164	0.00869902	0.025653	0.8	0.823529411764706	AML-MRC(3)_T	0	0
ENSG00000257494.1		-0.58169	0.111599	0.20676	0.364705882352941	0.498683055311677	AML-MRC(3)_T	0	0
ENSG00000230247.2	HNRNPH3P1	-0.58174	0.0917231	0.17708	0.117647058823529	0.239683933274802	AML-MRC(3)_T	0	0
ENSG00000020219.9	CCT8L1P	-0.58179	0.00162573	0.0060731	0.658823529411765	0.807726075504829	AML-MRC(3)_T	0	0
ENSG00000225956.1		-0.58184	0.00445686	0.014531	0.670588235294118	0.670763827919227	AML-MRC(3)_T	0	0
ENSG00000237159.6	CNTFR-AS1	-0.58189	0.204878	0.33048	0.152941176470588	0.201931518876207	AML-MRC(3)_T	0	0
ENSG00000200683.1	RNU6-379P	-0.58193	0.0425635	0.095798	0.329411764705882	0.42054433713784	AML-MRC(3)_T	0	0
ENSG00000227471.9	AKR1B15	-0.58204	0.132696	0.237	0.282352941176471	0.290605794556629	AML-MRC(3)_T	0	0
ENSG00000254957.1		-0.58205	0.127925	0.23051	0.0941176470588235	0.239683933274802	AML-MRC(3)_T	0	0
ENSG00000147872.10	PLIN2	-0.58253	5.01426e-06	3.4731e-05	1	1	AML-MRC(3)_T	0	0
ENSG00000225082.2	DAP3P1	-0.58261	0.000138975	0.00069184	0.823529411764706	0.877085162423178	AML-MRC(3)_T	0	0
ENSG00000231434.1	HSP90AA3P	-0.58261	3.6319e-06	2.5878e-05	0.988235294117647	0.992098331870061	AML-MRC(3)_T	0	0
ENSG00000251774.1	RNU6-377P	-0.58261	0.00302987	0.010421	0.658823529411765	0.740122914837577	AML-MRC(3)_T	0	0
ENSG00000225755.2		-0.58268	0.0306973	0.07348	0.4	0.516242317822651	AML-MRC(3)_T	0	0
ENSG00000279588.2		-0.5827	0.0664861	0.13699	0.352941176470588	0.394205443371378	AML-MRC(3)_T	0	0
ENSG00000202184.1	RNU6-1283P	-0.58272	0.0238135	0.059722	0.517647058823529	0.554872695346795	AML-MRC(3)_T	0	0
ENSG00000243257.1	MTCO2P29	-0.58282	0.0553241	0.11841	0.282352941176471	0.370500438981563	AML-MRC(3)_T	0	0
ENSG00000236191.3	RPS15AP25	-0.5831	0.0199674	0.05167	0.611764705882353	0.651448639157155	AML-MRC(3)_T	0	0
ENSG00000106302.10	HYAL4	-0.58311	0.310982	0.45	0.235294117647059	0.210711150131694	AML-MRC(3)_T	0	0
ENSG00000243147.8	MRPL33	-0.58335	3.22817e-14	8.487e-13	1	1	AML-MRC(3)_T	0	0
ENSG00000234289.6	H2BC12L	-0.58336	0.00226929	0.0081227	0.717647058823529	0.821773485513608	AML-MRC(3)_T	0	0
ENSG00000049247.14	UTS2	-0.58342	0.0307699	0.073595	0.835294117647059	0.871817383669886	AML-MRC(3)_T	0	0
ENSG00000270001.1		-0.58364	0.000401921	0.0017832	0.823529411764706	0.879719051799824	AML-MRC(3)_T	0	0
ENSG00000259840.1		-0.58376	0.000301657	0.0013826	0.858823529411765	0.860403863037752	AML-MRC(3)_T	0	0
ENSG00000255871.2		-0.58379	0.132444	0.23673	0.164705882352941	0.23441615452151	AML-MRC(3)_T	0	0
ENSG00000216802.1	MTCH1P1	-0.58417	0.00302791	0.010416	0.729411764705882	0.832309043020193	AML-MRC(3)_T	0	0
ENSG00000286158.1		-0.58425	1.72111e-07	1.5886e-06	1	0.98595258999122	AML-MRC(3)_T	0	0
ENSG00000273725.1		-0.58433	0.25833	0.39279	0.105882352941176	0.183494293239684	AML-MRC(3)_T	0	0
ENSG00000232623.1	MRAP-AS1	-0.58468	0.000423313	0.001868	0.8	0.844600526777875	AML-MRC(3)_T	0	0
ENSG00000232406.7	EPB41L1-AS1	-0.58476	0.0303415	0.072812	0.435294117647059	0.57243195785777	AML-MRC(3)_T	0	0
ENSG00000226188.2	HNRNPA1P3	-0.58477	0.0760734	0.15278	0.305882352941176	0.329236172080773	AML-MRC(3)_T	0	0
ENSG00000272347.1		-0.58484	0.0898341	0.17419	0.494117647058824	0.559262510974539	AML-MRC(3)_T	0	0
ENSG00000260264.1	LINC02194	-0.58491	0.0951201	0.1822	0.223529411764706	0.284460052677788	AML-MRC(3)_T	0	0
ENSG00000270906.1	MTND4P35	-0.58492	3.18321e-05	0.00018517	0.988235294117647	0.992098331870061	AML-MRC(3)_T	0	0
ENSG00000244641.2	RPS26P43	-0.58513	0.0484413	0.10641	0.494117647058824	0.528533801580334	AML-MRC(3)_T	0	0
ENSG00000261764.1	KRT18P18	-0.58518	0.166264	0.28213	0.141176470588235	0.250219490781387	AML-MRC(3)_T	0	0
ENSG00000234546.4	LNCTAM34A	-0.58523	0.000283466	0.0013081	0.917647058823529	0.955223880597015	AML-MRC(3)_T	0	0
ENSG00000229618.3		-0.58534	0.0471023	0.10405	0.529411764705882	0.532045654082529	AML-MRC(3)_T	0	0
ENSG00000236319.2		-0.58534	0.0202365	0.052226	0.411764705882353	0.534679543459175	AML-MRC(3)_T	0	0
ENSG00000155511.18	GRIA1	-0.58535	0.247207	0.38043	0.117647058823529	0.213345039508341	AML-MRC(3)_T	0	0
ENSG00000182809.11	CRIP2	-0.58539	0.000382472	0.0017058	1	1	AML-MRC(3)_T	0	0
ENSG00000253020.2	RN7SKP40	-0.58539	0.201096	0.3259	0.258823529411765	0.253731343283582	AML-MRC(3)_T	0	0
ENSG00000113430.10	IRX4	-0.58547	0.142912	0.25126	0.0941176470588235	0.267778753292362	AML-MRC(3)_T	0	1
ENSG00000259532.1		-0.58549	0.221391	0.35064	0.211764705882353	0.247585601404741	AML-MRC(3)_T	0	0
ENSG00000253955.2	LINC02995	-0.58557	5.60553e-06	3.8357e-05	0.952941176470588	0.971027216856892	AML-MRC(3)_T	0	0
ENSG00000200293.1	RNA5SP393	-0.58569	0.0436666	0.097772	0.364705882352941	0.438981562774363	AML-MRC(3)_T	0	0
ENSG00000178401.16	DNAJC22	-0.58571	0.00833134	0.024756	0.611764705882353	0.725197541703248	AML-MRC(3)_T	0	0
ENSG00000103066.13	PLA2G15	-0.58595	5.72613e-19	2.7881e-17	1	1	AML-MRC(3)_T	0	0
ENSG00000280243.1	MTCO1P1	-0.58603	0.262312	0.39727	0.0941176470588235	0.171202809482002	AML-MRC(3)_T	0	0
ENSG00000271134.1	IFITM3P9	-0.58622	0.0387196	0.088778	0.258823529411765	0.444249341527656	AML-MRC(3)_T	0	0
ENSG00000152784.16	PRDM8	-0.58639	6.19421e-07	5.1048e-06	1	1	AML-MRC(3)_T	0	1
ENSG00000174776.11	WDR49	-0.58652	1.96425e-05	0.00011947	1	0.995610184372256	AML-MRC(3)_T	0	0
ENSG00000279931.1		-0.58654	0.145498	0.25483	0.129411764705882	0.222124670763828	AML-MRC(3)_T	0	0
ENSG00000274253.5		-0.58665	0.00531745	0.016908	0.988235294117647	0.975417032484636	AML-MRC(3)_T	0	0
ENSG00000237931.1	CLIC4P3	-0.58668	0.0131182	0.036272	0.494117647058824	0.611940298507463	AML-MRC(3)_T	0	0
ENSG00000273733.1		-0.58678	0.00126566	0.004884	0.894117647058824	0.829675153643547	AML-MRC(3)_T	0	0
ENSG00000230865.1	TSEN15P1	-0.58682	0.0326504	0.077261	0.411764705882353	0.457418788410887	AML-MRC(3)_T	0	0
ENSG00000229037.2	MRPL32P2	-0.58684	0.019152	0.049949	0.376470588235294	0.516242317822651	AML-MRC(3)_T	0	0
ENSG00000106004.5	HOXA5	-0.58693	0.00711354	0.021662	1	0.9657594381036	AML-MRC(3)_T	0	1
ENSG00000225703.1		-0.58712	0.0376074	0.086687	0.364705882352941	0.47585601404741	AML-MRC(3)_T	0	0
ENSG00000231208.4	ZBTB46-AS1	-0.58715	0.0158639	0.042614	0.541176470588235	0.647058823529412	AML-MRC(3)_T	0	0
ENSG00000180596.7	H2BC4	-0.58716	0.000106121	0.00054345	1	1	AML-MRC(3)_T	0	0
ENSG00000187147.18	RNF220	-0.58725	1.30014e-26	1.387e-24	1	1	AML-MRC(3)_T	0	0
ENSG00000232965.1	RPS12P18	-0.58727	0.156327	0.26929	0.247058823529412	0.280070237050044	AML-MRC(3)_T	0	0
ENSG00000117971.12	CHRNB4	-0.58731	0.0209504	0.053742	0.858823529411765	0.761194029850746	AML-MRC(3)_T	0	0
ENSG00000198910.14	L1CAM	-0.58734	0.0010335	0.0040923	0.964705882352941	0.981562774363477	AML-MRC(3)_T	1	0
ENSG00000233410.1	LINC01222	-0.58737	0.041349	0.093549	0.682352941176471	0.691834942932397	AML-MRC(3)_T	0	0
ENSG00000287160.1		-0.58739	0.0252536	0.062624	0.482352941176471	0.502194907813872	AML-MRC(3)_T	0	0
ENSG00000266002.1		-0.58778	0.241579	0.37404	0.129411764705882	0.202809482001756	AML-MRC(3)_T	0	0
ENSG00000229831.2		-0.58781	0.130478	0.23402	0.152941176470588	0.22739244951712	AML-MRC(3)_T	0	0
ENSG00000179796.12	LRRC3B	-0.588	0.15694	0.26996	0.317647058823529	0.364354697102722	AML-MRC(3)_T	0	0
ENSG00000259682.1		-0.58802	0.000270271	0.0012532	0.858823529411765	0.914837576821773	AML-MRC(3)_T	0	0
ENSG00000261363.2		-0.58817	0.0545944	0.11714	0.423529411764706	0.477611940298507	AML-MRC(3)_T	0	0
ENSG00000233661.1	SPIN4-AS1	-0.58822	0.00166442	0.0062002	0.658823529411765	0.748902546093064	AML-MRC(3)_T	0	0
ENSG00000284999.1		-0.58824	0.0451899	0.10055	0.458823529411765	0.539947322212467	AML-MRC(3)_T	0	0
ENSG00000248394.1	FOSL1P1	-0.58835	0.00679729	0.02083	0.658823529411765	0.745390693590869	AML-MRC(3)_T	0	0
ENSG00000184988.8	TMEM106A	-0.58838	4.60049e-20	2.5139e-18	1	1	AML-MRC(3)_T	0	0
ENSG00000213924.3	HNRNPH1P2	-0.5885	0.0418433	0.094466	0.258823529411765	0.387181738366989	AML-MRC(3)_T	0	0
ENSG00000223730.1	RPL6P28	-0.5885	0.0516002	0.11193	0.2	0.363476733977173	AML-MRC(3)_T	0	0
ENSG00000288573.1		-0.58853	1.63396e-07	1.5171e-06	1	0.991220368744513	AML-MRC(3)_T	0	0
ENSG00000243385.2		-0.58858	0.0392411	0.089732	0.447058823529412	0.470588235294118	AML-MRC(3)_T	0	0
ENSG00000285821.1		-0.58864	0.0806175	0.15988	0.141176470588235	0.283582089552239	AML-MRC(3)_T	0	0
ENSG00000235361.1	ABR-AS1	-0.58877	0.0177044	0.04675	0.6	0.658472344161545	AML-MRC(3)_T	0	0
ENSG00000158373.8	H2BC5	-0.58878	9.71004e-06	6.304e-05	1	1	AML-MRC(3)_T	0	0
ENSG00000270874.1	RPAP2P1	-0.58887	0.0260752	0.064241	0.541176470588235	0.573309920983319	AML-MRC(3)_T	0	0
ENSG00000231564.1	EIF4A1P11	-0.58897	0.00929076	0.027088	0.517647058823529	0.648814749780509	AML-MRC(3)_T	0	0
ENSG00000220734.1		-0.589	0.0428879	0.096348	0.494117647058824	0.485513608428446	AML-MRC(3)_T	0	0
ENSG00000252135.1	RNU1-155P	-0.58905	0.00902894	0.026468	0.635294117647059	0.695346795434592	AML-MRC(3)_T	0	0
ENSG00000234210.1		-0.58956	0.0486519	0.10678	0.482352941176471	0.510974539069359	AML-MRC(3)_T	0	0
ENSG00000280395.1		-0.58963	0.0863947	0.16881	0.258823529411765	0.353819139596137	AML-MRC(3)_T	0	0
ENSG00000230105.1		-0.58969	0.000387662	0.0017266	0.905882352941176	0.906057945566286	AML-MRC(3)_T	0	0
ENSG00000216904.2	SOCS5P5	-0.58972	0.0691089	0.14142	0.270588235294118	0.314310798946444	AML-MRC(3)_T	0	0
ENSG00000258938.1		-0.58975	2.18286e-09	2.8474e-08	0.952941176470588	0.972783143107989	AML-MRC(3)_T	0	0
ENSG00000146839.19	ZAN	-0.58978	0.0166809	0.044466	0.717647058823529	0.809482001755926	AML-MRC(3)_T	0	0
ENSG00000267762.1		-0.58981	0.0519919	0.11263	0.317647058823529	0.409130816505707	AML-MRC(3)_T	0	0
ENSG00000200783.1	RN7SKP180	-0.58987	0.00153236	0.0057715	0.858823529411765	0.867427568042142	AML-MRC(3)_T	0	0
ENSG00000284286.1	MIR718	-0.5899	0.100809	0.19082	0.152941176470588	0.244951712028095	AML-MRC(3)_T	0	0
ENSG00000267070.1		-0.58995	0.0506096	0.11017	0.223529411764706	0.356453028972783	AML-MRC(3)_T	0	0
ENSG00000268530.6		-0.59013	0.0328193	0.077579	0.388235294117647	0.504828797190518	AML-MRC(3)_T	0	0
ENSG00000233196.2		-0.59018	0.0110707	0.031456	0.564705882352941	0.650570676031607	AML-MRC(3)_T	0	0
ENSG00000277043.1	EEF1A1P42	-0.59065	0.0084613	0.025079	0.564705882352941	0.669885864793679	AML-MRC(3)_T	0	0
ENSG00000226005.5	LINC02660	-0.59081	0.0429505	0.096453	0.435294117647059	0.456540825285338	AML-MRC(3)_T	0	0
ENSG00000094661.3	OR1I1	-0.59085	0.0287702	0.069672	0.458823529411765	0.562774363476734	AML-MRC(3)_T	0	0
ENSG00000224055.1	GAPDHP55	-0.59093	0.195213	0.31839	0.176470588235294	0.292361720807726	AML-MRC(3)_T	0	0
ENSG00000263641.1	MIR4777	-0.59094	0.0724536	0.1469	0.270588235294118	0.34503950834065	AML-MRC(3)_T	0	0
ENSG00000276462.2	LINC03025	-0.59132	0.0150017	0.040656	0.505882352941176	0.607550482879719	AML-MRC(3)_T	0	0
ENSG00000177800.2	TMEM78	-0.59136	0.0303252	0.072777	0.4	0.523266022827041	AML-MRC(3)_T	0	0
ENSG00000229257.2		-0.59137	0.0887218	0.1725	0.129411764705882	0.252853380158033	AML-MRC(3)_T	0	0
ENSG00000285972.1	CERNA2	-0.59144	0.00908379	0.026601	0.505882352941176	0.635645302897278	AML-MRC(3)_T	0	0
ENSG00000214243.3		-0.59148	3.42533e-06	2.4476e-05	0.964705882352941	0.960491659350307	AML-MRC(3)_T	0	0
ENSG00000180616.9	SSTR2	-0.59158	0.000150711	0.00074226	1	0.994732221246708	AML-MRC(3)_T	0	0
ENSG00000225992.1	TRGVA	-0.59179	0.000479558	0.0020813	0.858823529411765	0.871817383669886	AML-MRC(3)_T	0	0
ENSG00000244422.3	RPL38P3	-0.59182	0.0124745	0.034743	0.541176470588235	0.653204565408253	AML-MRC(3)_T	0	0
ENSG00000241233.4	KRTAP5-8	-0.59187	1.09982e-06	8.6492e-06	0.917647058823529	0.969271290605795	AML-MRC(3)_T	0	0
ENSG00000224682.1	SOCS5P2	-0.59227	0.038782	0.088888	0.352941176470588	0.516242317822651	AML-MRC(3)_T	0	0
ENSG00000249283.3	ACTR3BP4	-0.59238	0.0421926	0.095121	0.376470588235294	0.44161545215101	AML-MRC(3)_T	0	0
ENSG00000134438.10	RAX	-0.59242	0.130086	0.23351	0.141176470588235	0.238805970149254	AML-MRC(3)_T	0	1
ENSG00000269898.1		-0.59258	0.00440448	0.014389	0.647058823529412	0.742756804214223	AML-MRC(3)_T	0	0
ENSG00000283765.1		-0.59264	0.000352672	0.0015883	0.741176470588235	0.824407374890255	AML-MRC(3)_T	0	0
ENSG00000287761.1		-0.59264	0.0621434	0.12979	0.223529411764706	0.331870061457419	AML-MRC(3)_T	0	0
ENSG00000269985.1	FARS2-AS1	-0.59267	0.0185113	0.048535	0.588235294117647	0.650570676031607	AML-MRC(3)_T	0	0
ENSG00000249745.1	HMGB1P28	-0.59273	0.111107	0.20602	0.223529411764706	0.265144863915716	AML-MRC(3)_T	0	0
ENSG00000237824.2	RPL23AP33	-0.59274	0.0579179	0.12276	0.258823529411765	0.334503950834065	AML-MRC(3)_T	0	0
ENSG00000225014.1	KCTD9P1	-0.59305	7.75165e-05	0.00040997	0.988235294117647	0.977172958735733	AML-MRC(3)_T	0	0
ENSG00000265486.2	RN7SL518P	-0.59309	0.249777	0.38318	0.258823529411765	0.307287093942054	AML-MRC(3)_T	0	0
ENSG00000238420.1	RNU6-437P	-0.59357	0.0173061	0.045845	0.611764705882353	0.680421422300263	AML-MRC(3)_T	0	0
ENSG00000188176.12	SMTNL2	-0.59362	0.00635055	0.019654	0.670588235294118	0.780509218612818	AML-MRC(3)_T	0	0
ENSG00000229682.1		-0.59375	0.114991		0.0823529411764706	0.217734855136084	AML-MRC(3)_T	0	0
ENSG00000280396.1		-0.59381	0.0796661	0.15834	0.141176470588235	0.254609306409131	AML-MRC(3)_T	0	0
ENSG00000287751.1	FAM106B	-0.59399	0.000362217	0.0016262	0.835294117647059	0.892010535557507	AML-MRC(3)_T	0	0
ENSG00000201198.1	RNU6-879P	-0.59422	0.0260149	0.064123	0.423529411764706	0.539947322212467	AML-MRC(3)_T	0	0
ENSG00000279782.2	PPIAL4F	-0.59425	0.0629433	0.13113	0.282352941176471	0.346795434591747	AML-MRC(3)_T	0	0
ENSG00000187720.14	THSD4	-0.59448	0.0380159	0.087434	0.8	0.712028094820018	AML-MRC(3)_T	1	0
ENSG00000212712.2		-0.59453	0.106874	0.19972	0.188235294117647	0.273924495171203	AML-MRC(3)_T	0	0
ENSG00000214561.3	RBBP4P4	-0.59474	0.00145381	0.0055153	0.6	0.764705882352941	AML-MRC(3)_T	0	0
ENSG00000233579.1	KRT8P15	-0.59481	0.000154017	0.00075635	0.858823529411765	0.920983318700615	AML-MRC(3)_T	0	0
ENSG00000263179.1	HNRNPCP4	-0.59493	8.5144e-05	0.00044631	0.952941176470588	0.945566286215979	AML-MRC(3)_T	0	0
ENSG00000262136.1	NQO1-DT	-0.59498	0.000291322	0.0013404	0.752941176470588	0.803336259877085	AML-MRC(3)_T	0	0
ENSG00000279694.1		-0.59501	0.112927	0.20882	0.211764705882353	0.252853380158033	AML-MRC(3)_T	0	0
ENSG00000274698.1		-0.59508	0.0442803	0.098864	0.282352941176471	0.447761194029851	AML-MRC(3)_T	0	0
ENSG00000250711.1	PRELID3BP7	-0.59509	0.0328754	0.077681	0.305882352941176	0.483757682177349	AML-MRC(3)_T	0	0
ENSG00000227409.1	ZMYM4-AS1	-0.59521	0.00178092	0.0065835	0.682352941176471	0.782265144863916	AML-MRC(3)_T	0	0
ENSG00000249779.1		-0.59534	1.98428e-05	0.0001206	0.858823529411765	0.922739244951712	AML-MRC(3)_T	0	0
ENSG00000235371.1		-0.59536	0.00102398	0.004058	0.741176470588235	0.833187006145742	AML-MRC(3)_T	0	0
ENSG00000225156.2		-0.59547	0.12168	0.22153	0.376470588235294	0.356453028972783	AML-MRC(3)_T	0	0
ENSG00000139278.10	GLIPR1	-0.59554	2.99982e-10	4.4943e-09	1	1	AML-MRC(3)_T	0	0
ENSG00000233351.1		-0.59554	0.0254964	0.063134	0.411764705882353	0.497805092186128	AML-MRC(3)_T	0	0
ENSG00000244640.1	RPLP0P8	-0.59567	0.149237	0.25974	0.129411764705882	0.237928007023705	AML-MRC(3)_T	0	0
ENSG00000267417.1		-0.59575	0.00572362	0.018003	0.682352941176471	0.746268656716418	AML-MRC(3)_T	0	0
ENSG00000009765.15	IYD	-0.59576	0.0560032	0.11956	0.294117647058824	0.37225636523266	AML-MRC(3)_T	0	0
ENSG00000279428.1		-0.59589	0.000605491	0.0025545	0.811764705882353	0.891132572431958	AML-MRC(3)_T	0	0
ENSG00000232037.3	RPL21P29	-0.5962	0.000692054	0.0028749	0.705882352941177	0.865671641791045	AML-MRC(3)_T	0	0
ENSG00000236048.2	SSBL5P	-0.59629	0.000436873	0.0019196	0.858823529411765	0.883230904302019	AML-MRC(3)_T	0	0
ENSG00000253039.1	RNA5SP47	-0.59634	0.194883	0.31807	0.235294117647059	0.31694468832309	AML-MRC(3)_T	0	0
ENSG00000254332.1	TPM4P3	-0.5964	1.69066e-09	2.2404e-08	1	1	AML-MRC(3)_T	0	0
ENSG00000135549.15	PKIB	-0.59659	0.00307952	0.010569	1	0.988586479367867	AML-MRC(3)_T	0	0
ENSG00000250799.11	PRODH2	-0.59666	0.148286	0.25849	0.129411764705882	0.231782265144864	AML-MRC(3)_T	0	0
ENSG00000240579.1		-0.59671	0.0113754	0.032186	0.494117647058824	0.690956979806848	AML-MRC(3)_T	0	0
ENSG00000223013.1	RNA5SP344	-0.59685	0.0199535	0.051643	0.376470588235294	0.589991220368745	AML-MRC(3)_T	0	0
ENSG00000214604.3	NPM1P36	-0.59688	0.185631	0.30668	0.0705882352941176	0.189640035118525	AML-MRC(3)_T	0	0
ENSG00000267547.1		-0.59694	6.20277e-06	4.1997e-05	0.976470588235294	0.970149253731343	AML-MRC(3)_T	0	0
ENSG00000240183.3	RN7SL297P	-0.59696	0.00273087	0.0095346	0.764705882352941	0.802458296751536	AML-MRC(3)_T	0	0
ENSG00000276600.5	RAB7B	-0.59712	0.00077013	0.0031605	1	0.997366110623354	AML-MRC(3)_T	0	1
ENSG00000231804.1	RPL21P85	-0.59726	0.0239416	0.059987	0.305882352941176	0.507462686567164	AML-MRC(3)_T	0	0
ENSG00000266569.2	RN7SL377P	-0.59733	0.0136688	0.037559	0.541176470588235	0.635645302897278	AML-MRC(3)_T	0	0
ENSG00000232768.1		-0.59734	0.00182466	0.0067304	0.788235294117647	0.839332748024583	AML-MRC(3)_T	0	0
ENSG00000184471.8	C1QTNF8	-0.59742	0.117521	0.21556	0.105882352941176	0.240561896400351	AML-MRC(3)_T	0	0
ENSG00000210112.1	MT-TM	-0.59751	0.0527441	0.11393	0.352941176470588	0.514486391571554	AML-MRC(3)_T	0	0
ENSG00000178171.11	AMER3	-0.59758	0.110458	0.20511	0.0941176470588235	0.226514486391572	AML-MRC(3)_T	0	0
ENSG00000257884.2		-0.5976	0.00200799	0.0073207	0.788235294117647	0.800702370500439	AML-MRC(3)_T	0	0
ENSG00000225321.2	LINC01427	-0.59771	0.166979	0.28299	0.0941176470588235	0.214223002633889	AML-MRC(3)_T	0	0
ENSG00000258644.6	SYNJ2BP-COX16	-0.59777	0.0383738	0.088128	0.223529411764706	0.343283582089552	AML-MRC(3)_T	0	0
ENSG00000277991.4		-0.5978	0.0365323	0.084608	0.282352941176471	0.414398595258999	AML-MRC(3)_T	0	0
ENSG00000252269.1	RNU4ATAC12P	-0.59788	8.59641e-05	0.00045017	0.847058823529412	0.907813871817384	AML-MRC(3)_T	0	0
ENSG00000266101.1		-0.59791	0.0279867	0.068132	0.376470588235294	0.463564530289728	AML-MRC(3)_T	0	0
ENSG00000184937.16	WT1	-0.59798	0.000546414	0.0023324	1	0.978928884986831	AML-MRC(3)_T	0	1
ENSG00000087495.17	PHACTR3	-0.59804	0.0183164	0.048107	1	0.892010535557507	AML-MRC(3)_T	0	0
ENSG00000199248.1	RNU6-28P	-0.5981	0.0643663	0.1335	0.435294117647059	0.534679543459175	AML-MRC(3)_T	0	0
ENSG00000215369.3	RPL37P3	-0.59823	0.0654014	0.13519	0.223529411764706	0.307287093942054	AML-MRC(3)_T	0	0
ENSG00000203435.2	E2F3P2	-0.59831	0.00238986	0.0084984	0.658823529411765	0.721685689201054	AML-MRC(3)_T	0	0
ENSG00000215297.3		-0.59834	0.0395032	0.090219	0.352941176470588	0.44161545215101	AML-MRC(3)_T	0	0
ENSG00000270612.1		-0.59847	0.0675564	0.13889	0.176470588235294	0.279192273924495	AML-MRC(3)_T	0	0
ENSG00000237032.1	RPSAP7	-0.59853	0.0398549	0.090895	0.352941176470588	0.424934152765584	AML-MRC(3)_T	0	0
ENSG00000273204.1		-0.59857	5.09611e-05	0.00028214	0.752941176470588	0.837576821773485	AML-MRC(3)_T	0	0
ENSG00000267177.1		-0.5987	0.207086	0.33335	0.152941176470588	0.22739244951712	AML-MRC(3)_T	0	0
ENSG00000196118.12	CFAP119	-0.59876	2.93023e-13	6.8322e-12	1	1	AML-MRC(3)_T	0	0
ENSG00000263011.1		-0.59886	5.91102e-09	7.1483e-08	0.952941176470588	0.978928884986831	AML-MRC(3)_T	0	0
ENSG00000232780.2	GAPDHP74	-0.59901	0.109589	0.20376	0.211764705882353	0.310798946444249	AML-MRC(3)_T	0	0
ENSG00000225644.1	RPL35AP4	-0.59902	0.115953	0.2133	0.247058823529412	0.273046532045654	AML-MRC(3)_T	0	0
ENSG00000158955.11	WNT9B	-0.59905	0.0132205	0.036509	0.670588235294118	0.740122914837577	AML-MRC(3)_T	0	0
ENSG00000227676.4	LINC01068	-0.59907	0.100823	0.19084	0.270588235294118	0.32396839332748	AML-MRC(3)_T	0	0
ENSG00000244706.4		-0.59916	0.146416	0.25604	0.223529411764706	0.284460052677788	AML-MRC(3)_T	0	0
ENSG00000223117.1	RN7SKP296	-0.59918	1.0003e-05	6.4753e-05	1	0.99297629499561	AML-MRC(3)_T	0	0
ENSG00000251745.1	RNU7-124P	-0.59936	0.166491	0.2824	0.141176470588235	0.238805970149254	AML-MRC(3)_T	0	0
ENSG00000223433.1	RPS29P9	-0.59937	0.119293	0.21808	0.152941176470588	0.270412642669008	AML-MRC(3)_T	0	0
ENSG00000112238.12	PRDM13	-0.59942	0.0846794	0.1662	0.329411764705882	0.381035996488148	AML-MRC(3)_T	0	1
ENSG00000234613.1		-0.59943	0.103216	0.19434	0.235294117647059	0.279192273924495	AML-MRC(3)_T	0	0
ENSG00000259388.1		-0.59945	0.000545017	0.0023278	0.976470588235294	0.988586479367867	AML-MRC(3)_T	0	0
ENSG00000260113.3		-0.59962	0.0200929	0.051947	0.423529411764706	0.514486391571554	AML-MRC(3)_T	0	0
ENSG00000272468.1		-0.5999	0.00014534	0.00071889	1	0.997366110623354	AML-MRC(3)_T	0	0
ENSG00000171487.15	NLRP5	-0.59992	0.140328	0.24764	0.211764705882353	0.297629499561018	AML-MRC(3)_T	0	0
ENSG00000165996.14	HACD1	-0.60008	2.36149e-08	2.5651e-07	1	1	AML-MRC(3)_T	0	0
ENSG00000249876.1		-0.60021	0.00330182	0.01123	0.658823529411765	0.774363476733977	AML-MRC(3)_T	0	0
ENSG00000229140.11	CCDC26	-0.6003	0.000140968	0.00070078	1	0.999122036874451	AML-MRC(3)_T	0	0
ENSG00000204022.9	LIPJ	-0.60033	0.000114155	0.00057978	0.894117647058824	0.948200175592625	AML-MRC(3)_T	0	0
ENSG00000226330.1	PPP1R15B-AS1	-0.60041	1.21999e-05	7.722e-05	0.964705882352941	0.949956101843723	AML-MRC(3)_T	0	0
ENSG00000200959.1	SNORA74A	-0.6005	0.00139276	0.0053165	0.6	0.753292361720808	AML-MRC(3)_T	0	0
ENSG00000268686.2		-0.60055	0.00739115	0.022366	0.776470588235294	0.785776997366111	AML-MRC(3)_T	0	0
ENSG00000264050.1		-0.6006	0.123514	0.22418	0.164705882352941	0.24846356453029	AML-MRC(3)_T	0	0
ENSG00000249930.1		-0.60066	0.0232753	0.058656	0.423529411764706	0.554872695346795	AML-MRC(3)_T	0	0
ENSG00000232554.9	RSU1P2	-0.60076	0.168277	0.28464	0.188235294117647	0.273046532045654	AML-MRC(3)_T	0	0
ENSG00000233072.1	RPS15AP6	-0.60077	0.00243809	0.0086417	0.670588235294118	0.838454784899034	AML-MRC(3)_T	0	0
ENSG00000036672.16	USP2	-0.60081	0.00405433	0.013398	1	0.986830553116769	AML-MRC(3)_T	0	0
ENSG00000204362.6	LINC02783	-0.60101	0.0783759	0.15639	0.176470588235294	0.28972783143108	AML-MRC(3)_T	0	0
ENSG00000224965.1	KCNC4-DT	-0.60102	9.06541e-06	5.9308e-05	0.917647058823529	0.947322212467076	AML-MRC(3)_T	0	0
ENSG00000225947.1		-0.60114	0.035579	0.082866	0.270588235294118	0.364354697102722	AML-MRC(3)_T	0	0
ENSG00000254521.7	SIGLEC12	-0.60134	0.00527313	0.016791	1	0.989464442493415	AML-MRC(3)_T	1	0
ENSG00000178934.5	LGALS7B	-0.60172	0.0883585	0.17193	0.223529411764706	0.374012291483758	AML-MRC(3)_T	0	0
ENSG00000199381.1	RNU6-79P	-0.60182	0.0530499	0.11444	0.235294117647059	0.388937664618086	AML-MRC(3)_T	0	0
ENSG00000265660.1	MIR4664	-0.60189	0.000425444	0.001875	0.847058823529412	0.845478489903424	AML-MRC(3)_T	0	0
ENSG00000228194.1		-0.60196	0.155094	0.26769	0.129411764705882	0.206321334503951	AML-MRC(3)_T	0	0
ENSG00000203914.4	HSP90B3P	-0.60205	0.000170045	0.00082599	0.964705882352941	0.971905179982441	AML-MRC(3)_T	0	0
ENSG00000147852.16	VLDLR	-0.60208	0.002216	0.0079622	1	0.996488147497805	AML-MRC(3)_T	0	0
ENSG00000152689.18	RASGRP3	-0.60208	3.04021e-06	2.1953e-05	1	1	AML-MRC(3)_T	0	0
ENSG00000234818.1		-0.60217	0.00137253	0.0052477	0.682352941176471	0.788410886742757	AML-MRC(3)_T	0	0
ENSG00000213896.4	RPL31P8	-0.60219	0.220762	0.35	0.164705882352941	0.205443371378402	AML-MRC(3)_T	0	0
ENSG00000256951.1		-0.60222	0.178874	0.29808	0.2	0.28270412642669	AML-MRC(3)_T	0	0
ENSG00000285919.1		-0.60235	0.0899397	0.17436	0.223529411764706	0.295873573309921	AML-MRC(3)_T	0	0
ENSG00000235282.3	DYNLL1P3	-0.60238	0.0674691	0.13875	0.188235294117647	0.294995610184372	AML-MRC(3)_T	0	0
ENSG00000261485.1	PAN3-AS1	-0.60244	3.62068e-11	6.2416e-10	1	0.999122036874451	AML-MRC(3)_T	0	0
ENSG00000058404.20	CAMK2B	-0.60257	0.000220614	0.0010445	0.941176470588235	0.964003511852502	AML-MRC(3)_T	0	0
ENSG00000196893.3		-0.60266	0.201456	0.3263	0.0823529411764706	0.19315188762072	AML-MRC(3)_T	0	0
ENSG00000214727.2	RPL5P35	-0.60284	0.00037852	0.0016903	0.835294117647059	0.911325724319579	AML-MRC(3)_T	0	0
ENSG00000253781.1	ZNF317P1	-0.60287	0.0997606	0.18921	0.211764705882353	0.251097453906936	AML-MRC(3)_T	0	0
ENSG00000236081.1	ELFN1-AS1	-0.60293	0.00710126	0.021632	0.823529411764706	0.822651448639157	AML-MRC(3)_T	0	0
ENSG00000196950.14	SLC39A10	-0.60307	6.04394e-21	3.666e-19	1	1	AML-MRC(3)_T	1	1
ENSG00000237265.6		-0.60318	0.102656	0.19363	0.341176470588235	0.306409130816506	AML-MRC(3)_T	0	0
ENSG00000286505.1		-0.60333	0.192498	0.31529	0.188235294117647	0.210711150131694	AML-MRC(3)_T	0	0
ENSG00000251299.1	SLC25A15P3	-0.60337	0.149341	0.25988	0.235294117647059	0.242317822651449	AML-MRC(3)_T	0	0
ENSG00000244708.1	RPL23P10	-0.60378	0.238223	0.37023	0.117647058823529	0.170324846356453	AML-MRC(3)_T	0	0
ENSG00000230273.1	BRI3P3	-0.60384	0.0758299	0.1524	0.129411764705882	0.261633011413521	AML-MRC(3)_T	0	0
ENSG00000184507.16	NUTM1	-0.60404	0.00072682	0.0030028	0.835294117647059	0.891132572431958	AML-MRC(3)_T	0	0
ENSG00000279670.1		-0.6041	5.09868e-06	3.5275e-05	0.988235294117647	0.978050921861282	AML-MRC(3)_T	0	0
ENSG00000200296.1	RNU1-83P	-0.60451	0.188504	0.31026	0.211764705882353	0.197541703248464	AML-MRC(3)_T	0	0
ENSG00000282924.1		-0.60471	0.0460141	0.10201	0.247058823529412	0.377524143985953	AML-MRC(3)_T	0	0
ENSG00000288662.1		-0.60473	0.0730154	0.14785	0.423529411764706	0.508340649692713	AML-MRC(3)_T	0	0
ENSG00000255265.1	TMA16P1	-0.60489	0.0974244	0.18564	0.141176470588235	0.252853380158033	AML-MRC(3)_T	0	0
ENSG00000285818.1		-0.60508	0.138458		0.0588235294117647	0.20017559262511	AML-MRC(3)_T	0	0
ENSG00000143842.15	SOX13	-0.60516	0.000106491	0.00054502	1	0.998244073748903	AML-MRC(3)_T	0	1
ENSG00000279223.1		-0.60524	0.217629	0.34626	0.0941176470588235	0.178226514486392	AML-MRC(3)_T	0	0
ENSG00000261625.1		-0.60535	0.189285	0.31122	0.117647058823529	0.180860403863038	AML-MRC(3)_T	0	0
ENSG00000287111.1		-0.60536	0.0518695	0.11242	0.247058823529412	0.348551360842845	AML-MRC(3)_T	0	0
ENSG00000251163.1	PRELID3BP4	-0.60538	0.0109132	0.031083	0.576470588235294	0.600526777875329	AML-MRC(3)_T	0	0
ENSG00000276486.1		-0.60538	0.0495295	0.10834	0.364705882352941	0.406496927129061	AML-MRC(3)_T	0	0
ENSG00000275379.2	H3C11	-0.6054	0.00143924	0.0054703	0.941176470588235	0.935030728709394	AML-MRC(3)_T	0	0
ENSG00000207194.1	RNU6-1026P	-0.60554	0.0217412	0.055422	0.423529411764706	0.53819139596137	AML-MRC(3)_T	0	0
ENSG00000242017.1	ALG1L15P	-0.60603	0.00254313	0.0089668	0.564705882352941	0.700614574187884	AML-MRC(3)_T	0	0
ENSG00000287810.1		-0.60611	0.0457893	0.10161	0.247058823529412	0.354697102721686	AML-MRC(3)_T	0	0
ENSG00000202014.1		-0.60617	0.000231219	0.0010902	0.894117647058824	0.920105355575066	AML-MRC(3)_T	0	0
ENSG00000206717.1		-0.60619	0.0758315	0.1524	0.4	0.438103599648815	AML-MRC(3)_T	0	0
ENSG00000253606.2	AFG3L2P1	-0.60626	0.000241244	0.0011313	0.8	0.867427568042142	AML-MRC(3)_T	0	0
ENSG00000165655.17	ZNF503	-0.60635	0.000408838	0.0018107	1	0.99297629499561	AML-MRC(3)_T	0	1
ENSG00000201372.1	RNU6-1251P	-0.60638	0.0492424	0.10782	0.223529411764706	0.382791922739245	AML-MRC(3)_T	0	0
ENSG00000225972.1	MTND1P23	-0.60658	0.00247859	0.0087662	1	1	AML-MRC(3)_T	0	0
ENSG00000262296.1		-0.6066	0.0341508	0.080195	0.329411764705882	0.433713784021071	AML-MRC(3)_T	0	0
ENSG00000201867.1		-0.60663	0.246429	0.37959	0.0941176470588235	0.175592625109745	AML-MRC(3)_T	0	0
ENSG00000235816.3	PRELID1P3	-0.60708	0.00282449	0.0098098	0.705882352941177	0.840210711150132	AML-MRC(3)_T	0	0
ENSG00000168907.13	PLA2G4F	-0.60711	0.0367358	0.084978	0.341176470588235	0.451273046532046	AML-MRC(3)_T	0	0
ENSG00000240803.3	RN7SL231P	-0.60727	0.204252	0.32966	0.282352941176471	0.238805970149254	AML-MRC(3)_T	0	0
ENSG00000257332.1	HNRNPA1P69	-0.60748	0.0269505	0.066007	0.141176470588235	0.320456540825285	AML-MRC(3)_T	0	0
ENSG00000162755.14	KLHDC9	-0.60763	5.48452e-07	4.5741e-06	1	0.997366110623354	AML-MRC(3)_T	0	0
ENSG00000201793.1	RN7SKP9	-0.60765	0.0031631	0.010814	0.764705882352941	0.858647936786655	AML-MRC(3)_T	0	0
ENSG00000235175.1	RPL26P37	-0.60765	0.0107597	0.030718	0.776470588235294	0.867427568042142	AML-MRC(3)_T	0	0
ENSG00000279705.1		-0.60765	0.0438334	0.098072	0.341176470588235	0.405618964003512	AML-MRC(3)_T	0	0
ENSG00000287601.1		-0.60779	3.2534e-07	2.8464e-06	1	0.994732221246708	AML-MRC(3)_T	0	0
ENSG00000283701.1	MIR555	-0.60793	0.0762842	0.1531	0.341176470588235	0.353819139596137	AML-MRC(3)_T	0	0
ENSG00000214810.4	CYCSP55	-0.60797	0.00171943	0.0063838	0.741176470588235	0.842844600526778	AML-MRC(3)_T	0	0
ENSG00000213197.3	NUDCP1	-0.60818	0.00247853	0.0087662	0.658823529411765	0.811237928007024	AML-MRC(3)_T	0	0
ENSG00000184261.5	KCNK12	-0.60823	0.000628632	0.0026414	1	0.997366110623354	AML-MRC(3)_T	0	0
ENSG00000239942.2	RN7SL394P	-0.60824	0.264876	0.40009	0.141176470588235	0.179982440737489	AML-MRC(3)_T	0	0
ENSG00000244588.5	RAD21L1	-0.6085	0.100462	0.19033	0.294117647058824	0.314310798946444	AML-MRC(3)_T	0	0
ENSG00000182271.13	TMIGD1	-0.60851	0.177279	0.29602	0.0705882352941176	0.190517998244074	AML-MRC(3)_T	0	0
ENSG00000268747.1		-0.60883	0.00504572	0.01618	0.658823529411765	0.719051799824407	AML-MRC(3)_T	0	0
ENSG00000286295.1		-0.60894	0.0633318	0.1318	0.211764705882353	0.309920983318701	AML-MRC(3)_T	0	0
ENSG00000185662.10	SMIM23	-0.60895	0.00188823	0.0069341	0.752941176470588	0.773485513608428	AML-MRC(3)_T	0	0
ENSG00000240423.3	LINC00636	-0.60903	0.194901	0.31807	0.152941176470588	0.201931518876207	AML-MRC(3)_T	0	0
ENSG00000177640.16	CASC2	-0.60905	7.81819e-09	9.2132e-08	1	0.98595258999122	AML-MRC(3)_T	0	0
ENSG00000250956.1		-0.60942	0.0066486	0.020446	0.6	0.719051799824407	AML-MRC(3)_T	0	0
ENSG00000221808.1	MIR1256	-0.60943	0.143283	0.25175	0.4	0.417910447761194	AML-MRC(3)_T	0	0
ENSG00000233311.1	MTCO1P54	-0.60945	0.0728519	0.14757	0.364705882352941	0.435469710272169	AML-MRC(3)_T	0	0
ENSG00000263508.6		-0.60948	0.012279	0.034275	0.4	0.57945566286216	AML-MRC(3)_T	0	0
ENSG00000121068.14	TBX2	-0.60956	0.0192757	0.050189	0.764705882352941	0.774363476733977	AML-MRC(3)_T	0	1
ENSG00000279255.1		-0.60977	2.60563e-06	1.9029e-05	0.964705882352941	0.969271290605795	AML-MRC(3)_T	0	0
ENSG00000224475.1	RPL7AP40	-0.60986	0.0246442	0.061414	0.423529411764706	0.540825285338016	AML-MRC(3)_T	0	0
ENSG00000239944.1	TRBV8-2	-0.61011	7.63059e-06	5.0766e-05	0.952941176470588	0.947322212467076	AML-MRC(3)_T	0	0
ENSG00000224949.2	RPL37P24	-0.61025	0.123441	0.22409	0.211764705882353	0.324846356453029	AML-MRC(3)_T	0	0
ENSG00000234566.1	RPL7AP71	-0.61064	0.13272	0.23703	0.129411764705882	0.22739244951712	AML-MRC(3)_T	0	0
ENSG00000211958.2	IGHV3-38	-0.61065	0.0539787	0.11609	0.623529411764706	0.529411764705882	AML-MRC(3)_T	0	0
ENSG00000260954.1		-0.61066	7.21917e-08	7.1936e-07	0.917647058823529	0.971905179982441	AML-MRC(3)_T	0	0
ENSG00000205579.3	DYNLL1P1	-0.6108	1.14155e-05	7.2966e-05	0.964705882352941	0.959613696224759	AML-MRC(3)_T	0	0
ENSG00000286789.1		-0.61105	0.15119		0.0705882352941176	0.192273924495171	AML-MRC(3)_T	0	0
ENSG00000228596.1		-0.61114	0.051008	0.11092	0.211764705882353	0.340649692712906	AML-MRC(3)_T	0	0
ENSG00000178403.4	NEUROG2	-0.61119	0.0249228	0.061963	0.552941176470588	0.61369622475856	AML-MRC(3)_T	0	1
ENSG00000207382.1		-0.61119	0.233154	0.36433	0.176470588235294	0.214223002633889	AML-MRC(3)_T	0	0
ENSG00000253554.7	LINC01414	-0.61119	0.0777931	0.15554	0.294117647058824	0.349429323968393	AML-MRC(3)_T	0	0
ENSG00000104848.1	KCNA7	-0.61121	0.0159256	0.042759	0.376470588235294	0.604038630377524	AML-MRC(3)_T	0	0
ENSG00000276385.1		-0.61125	0.113521	0.20967	0.2	0.290605794556629	AML-MRC(3)_T	0	0
ENSG00000285547.1		-0.61137	0.0277552	0.067658	0.258823529411765	0.383669885864794	AML-MRC(3)_T	0	0
ENSG00000246985.8	SOCS2-AS1	-0.61141	0.00146382	0.0055474	1	0.997366110623354	AML-MRC(3)_T	0	0
ENSG00000124839.13	RAB17	-0.6117	0.00882378	0.025961	0.823529411764706	0.911325724319579	AML-MRC(3)_T	0	0
ENSG00000249860.4		-0.61172	0.0498137	0.10882	0.294117647058824	0.376646180860404	AML-MRC(3)_T	0	0
ENSG00000138162.19	TACC2	-0.61176	0.022837	0.057759	0.788235294117647	0.828797190517998	AML-MRC(3)_T	0	0
ENSG00000215905.4	RPL36P5	-0.6118	0.144055	0.25278	0.141176470588235	0.22739244951712	AML-MRC(3)_T	0	0
ENSG00000285527.1		-0.6119	0.0383912	0.088157	0.4	0.492537313432836	AML-MRC(3)_T	0	0
ENSG00000228143.2		-0.61235	0.0281965	0.068532	0.247058823529412	0.390693590869183	AML-MRC(3)_T	0	0
ENSG00000249550.7	LINC01234	-0.61241	0.00549854	0.017394	0.717647058823529	0.827919227392449	AML-MRC(3)_T	0	0
ENSG00000253858.1		-0.61251	0.124943	0.22616	0.223529411764706	0.30377524143986	AML-MRC(3)_T	0	0
ENSG00000162992.4	NEUROD1	-0.61257	0.183719		0.0588235294117647	0.178226514486392	AML-MRC(3)_T	0	1
ENSG00000229989.4	MIR181A1HG	-0.61262	9.19454e-05	0.00047871	1	0.998244073748903	AML-MRC(3)_T	0	0
ENSG00000270652.1	DPRXP5	-0.61293	0.0238341	0.059763	0.4	0.476733977172959	AML-MRC(3)_T	0	0
ENSG00000189145.7	RPL32P36	-0.61302	0.0221219	0.056237	0.164705882352941	0.333625987708516	AML-MRC(3)_T	0	0
ENSG00000242097.1		-0.61338	0.174232		0.0705882352941176	0.187884108867428	AML-MRC(3)_T	0	0
ENSG00000196083.10	IL1RAP	-0.61347	4.5361e-09	5.6102e-08	1	1	AML-MRC(3)_T	1	1
ENSG00000181785.3	OR5AS1	-0.61357	0.224771	0.35455	0.0823529411764706	0.184372256365233	AML-MRC(3)_T	0	0
ENSG00000201758.1	RN7SKP55	-0.61367	0.169967	0.28674	0.0941176470588235	0.194029850746269	AML-MRC(3)_T	0	0
ENSG00000196990.9	FAM163B	-0.61382	0.0830198	0.1636	0.2	0.292361720807726	AML-MRC(3)_T	0	0
ENSG00000140545.15	MFGE8	-0.61392	1.10908e-05	7.1112e-05	1	1	AML-MRC(3)_T	1	0
ENSG00000267280.5	TBX2-AS1	-0.61401	0.0256788	0.063496	0.458823529411765	0.546971027216857	AML-MRC(3)_T	0	0
ENSG00000253799.1	LINC01030	-0.61436	0.0478099	0.10531	0.4	0.463564530289728	AML-MRC(3)_T	0	0
ENSG00000218029.3		-0.61437	0.0777111	0.15539	0.188235294117647	0.256365232660228	AML-MRC(3)_T	0	0
ENSG00000253227.2		-0.61448	0.00618393	0.019211	0.764705882352941	0.81387181738367	AML-MRC(3)_T	0	0
ENSG00000196534.5	OR9K1P	-0.61452	0.121701	0.22156	0.176470588235294	0.243195785776997	AML-MRC(3)_T	0	0
ENSG00000277866.1		-0.61462	0.103066	0.19416	0.152941176470588	0.254609306409131	AML-MRC(3)_T	0	0
ENSG00000140297.13	GCNT3	-0.61465	3.97091e-05	0.00022598	0.988235294117647	0.971027216856892	AML-MRC(3)_T	0	0
ENSG00000205593.12	DENND6B	-0.61479	3.46475e-16	1.1722e-14	1	1	AML-MRC(3)_T	0	0
ENSG00000214511.3	HIGD1C	-0.61481	0.00262339	0.0092074	0.6	0.705882352941177	AML-MRC(3)_T	0	0
ENSG00000256193.6	LINC00507	-0.61487	0.0855379	0.16751	0.141176470588235	0.251975417032485	AML-MRC(3)_T	0	0
ENSG00000262470.2	TVP23CP2	-0.61492	0.0222261	0.056462	0.423529411764706	0.498683055311677	AML-MRC(3)_T	0	0
ENSG00000278982.1		-0.61492	0.00361501	0.012142	0.894117647058824	0.892888498683055	AML-MRC(3)_T	0	0
ENSG00000260436.1		-0.61504	0.035225	0.082177	0.235294117647059	0.367866549604917	AML-MRC(3)_T	0	0
ENSG00000259408.2		-0.61511	4.41321e-08	4.5636e-07	1	0.98595258999122	AML-MRC(3)_T	0	0
ENSG00000267055.1		-0.61521	0.0716054	0.14554	0.247058823529412	0.343283582089552	AML-MRC(3)_T	0	0
ENSG00000229586.2	TNPO1P3	-0.61526	0.00145833	0.0055305	0.764705882352941	0.778753292361721	AML-MRC(3)_T	0	0
ENSG00000284968.1		-0.61526	1.8192e-17	7.3704e-16	1	1	AML-MRC(3)_T	0	0
ENSG00000250039.4		-0.61547	0.00441065	0.014403	0.576470588235294	0.631255487269535	AML-MRC(3)_T	0	0
ENSG00000185221.6	GAPDHP24	-0.61553	0.181462	0.30147	0.0705882352941176	0.181738366988586	AML-MRC(3)_T	0	0
ENSG00000267123.7	SCAT1	-0.61553	0.000178835	0.00086472	0.952941176470588	0.972783143107989	AML-MRC(3)_T	0	0
ENSG00000186399.10	GOLGA8R	-0.61561	5.59889e-09	6.8096e-08	1	0.998244073748903	AML-MRC(3)_T	0	0
ENSG00000285877.1		-0.61565	1.93797e-09	2.5475e-08	0.988235294117647	0.995610184372256	AML-MRC(3)_T	0	0
ENSG00000207036.1	RNY3P14	-0.61592	0.0485723	0.10663	0.211764705882353	0.34503950834065	AML-MRC(3)_T	0	0
ENSG00000239910.3	RN7SL530P	-0.61594	0.0464263	0.10279	0.470588235294118	0.555750658472344	AML-MRC(3)_T	0	0
ENSG00000188133.6	TMEM215	-0.61596	0.202059	0.32703	0.152941176470588	0.2071992976295	AML-MRC(3)_T	0	0
ENSG00000255703.1		-0.61596	0.00158589	0.0059468	0.670588235294118	0.773485513608428	AML-MRC(3)_T	0	0
ENSG00000185519.9	FAM131C	-0.616	0.0619488	0.12949	0.270588235294118	0.398595258999122	AML-MRC(3)_T	0	0
ENSG00000270917.1		-0.61606	2.80684e-08	3.0057e-07	0.964705882352941	0.966637401229148	AML-MRC(3)_T	0	0
ENSG00000224854.3	CDKN2A-DT	-0.61611	0.0639668	0.13285	0.211764705882353	0.368744512730465	AML-MRC(3)_T	0	0
ENSG00000178021.11	TSPYL6	-0.61612	0.00382021	0.012731	0.741176470588235	0.780509218612818	AML-MRC(3)_T	0	0
ENSG00000280327.1		-0.61631	7.313e-12	1.4095e-10	1	0.997366110623354	AML-MRC(3)_T	0	0
ENSG00000244294.3	RN7SL740P	-0.61685	0.116157	0.2136	0.117647058823529	0.217734855136084	AML-MRC(3)_T	0	0
ENSG00000120055.7	C10orf95	-0.6169	0.053442	0.11514	0.211764705882353	0.337137840210711	AML-MRC(3)_T	0	0
ENSG00000235637.1		-0.61696	0.15425	0.26651	0.211764705882353	0.261633011413521	AML-MRC(3)_T	0	0
ENSG00000214745.2	GOT2P6	-0.61697	0.0117315	0.033027	0.470588235294118	0.604916593503073	AML-MRC(3)_T	0	0
ENSG00000135424.18	ITGA7	-0.61718	1.4647e-05	9.1308e-05	1	0.999122036874451	AML-MRC(3)_T	1	0
ENSG00000255201.1		-0.61728	0.115604	0.21278	0.317647058823529	0.29675153643547	AML-MRC(3)_T	0	0
ENSG00000230249.1	RPS24P21	-0.61732	0.00453104	0.014728	0.635294117647059	0.712906057945566	AML-MRC(3)_T	0	0
ENSG00000232653.8	GOLGA8N	-0.61778	8.70561e-11	1.4157e-09	1	1	AML-MRC(3)_T	0	0
ENSG00000104537.17	ANXA13	-0.61779	0.16019	0.2744	0.188235294117647	0.223880597014925	AML-MRC(3)_T	0	0
ENSG00000213650.3		-0.61779	2.18765e-06	1.6261e-05	0.929411764705882	0.953467954345917	AML-MRC(3)_T	0	0
ENSG00000172742.6	OR4D9	-0.61786	0.0526361	0.11375	0.305882352941176	0.357330992098332	AML-MRC(3)_T	0	0
ENSG00000225084.1		-0.61788	0.00880377	0.025906	0.670588235294118	0.682177348551361	AML-MRC(3)_T	0	0
ENSG00000224427.1		-0.61831	0.0044029	0.014387	0.6	0.732221246707638	AML-MRC(3)_T	0	0
ENSG00000250756.1		-0.61839	0.259095	0.39362	0.0941176470588235	0.172958735733099	AML-MRC(3)_T	0	0
ENSG00000286687.1		-0.61839	0.101509	0.19187	0.129411764705882	0.247585601404741	AML-MRC(3)_T	0	0
ENSG00000210191.1	MT-TL2	-0.61852	0.264404	0.39966	0.258823529411765	0.272168568920105	AML-MRC(3)_T	0	0
ENSG00000259828.1		-0.6186	0.324654	0.46416	0.188235294117647	0.187884108867428	AML-MRC(3)_T	0	0
ENSG00000264116.6		-0.6186	0.193931	0.31703	0.0823529411764706	0.184372256365233	AML-MRC(3)_T	0	0
ENSG00000240677.1	MYL6P4	-0.61865	0.0454361	0.101	0.223529411764706	0.312554872695347	AML-MRC(3)_T	0	0
ENSG00000205767.4	RPL31P5	-0.61886	0.0905898	0.17535	0.223529411764706	0.300263388937665	AML-MRC(3)_T	0	0
ENSG00000225672.1	CCNT2P1	-0.61888	0.110617	0.20533	0.258823529411765	0.304653204565408	AML-MRC(3)_T	0	0
ENSG00000276508.1		-0.61892	0.160537	0.27478	0.2	0.232660228270413	AML-MRC(3)_T	0	0
ENSG00000169347.17	GP2	-0.61902	0.128161	0.23079	0.176470588235294	0.240561896400351	AML-MRC(3)_T	0	0
ENSG00000250933.1	GAPDHP66	-0.61913	0.0953058	0.18246	0.294117647058824	0.402985074626866	AML-MRC(3)_T	0	0
ENSG00000270858.1	VDAC1P5	-0.61922	0.0111394	0.031618	0.423529411764706	0.566286215978929	AML-MRC(3)_T	0	0
ENSG00000230584.1	CCT5P2	-0.6195	0.000770776	0.0031629	0.788235294117647	0.807726075504829	AML-MRC(3)_T	0	0
ENSG00000255375.3		-0.61954	0.217387	0.34591	0.152941176470588	0.180860403863038	AML-MRC(3)_T	0	0
ENSG00000277453.1		-0.61954	0.0192736	0.050189	0.435294117647059	0.492537313432836	AML-MRC(3)_T	0	0
ENSG00000277900.1		-0.61975	0.0396862	0.090574	0.223529411764706	0.327480245829675	AML-MRC(3)_T	0	0
ENSG00000276476.3		-0.61976	0.0583496	0.12344	0.8	0.723441615452151	AML-MRC(3)_T	0	0
ENSG00000004848.8	ARX	-0.61977	0.0700602	0.14303	0.364705882352941	0.437225636523266	AML-MRC(3)_T	0	1
ENSG00000253208.1	PSME2P5	-0.61986	0.0910147	0.17595	0.176470588235294	0.254609306409131	AML-MRC(3)_T	0	0
ENSG00000227805.1	RPL21P90	-0.61991	0.0201513	0.052066	0.388235294117647	0.501316944688323	AML-MRC(3)_T	0	0
ENSG00000211578.3	MIR766	-0.62035	0.00274822	0.0095849	0.705882352941177	0.764705882352941	AML-MRC(3)_T	0	0
ENSG00000137825.11	ITPKA	-0.62037	2.05074e-05	0.00012407	0.988235294117647	0.998244073748903	AML-MRC(3)_T	0	0
ENSG00000105991.10	HOXA1	-0.62041	7.81051e-05	0.00041278	0.988235294117647	0.973661106233538	AML-MRC(3)_T	0	1
ENSG00000185838.14	GNB1L	-0.62043	6.0238e-17	2.2795e-15	1	1	AML-MRC(3)_T	0	0
ENSG00000256278.1		-0.62049	5.14576e-10	7.4047e-09	1	0.994732221246708	AML-MRC(3)_T	0	0
ENSG00000286642.1		-0.62057	0.0379245	0.087252	0.517647058823529	0.547848990342406	AML-MRC(3)_T	0	0
ENSG00000227224.1	RPS25P4	-0.62061	0.0997344	0.18918	0.164705882352941	0.258121158911326	AML-MRC(3)_T	0	0
ENSG00000259465.2	AHCYP7	-0.62068	0.0118883	0.033389	0.423529411764706	0.605794556628622	AML-MRC(3)_T	0	0
ENSG00000229817.1		-0.62086	0.00030238	0.0013853	0.835294117647059	0.852502194907814	AML-MRC(3)_T	0	0
ENSG00000275878.1	RN7SL43P	-0.6212	0.149609	0.26023	0.329411764705882	0.321334503950834	AML-MRC(3)_T	0	0
ENSG00000177548.13	RABEP2	-0.62122	5.40961e-39	1.9801e-36	1	1	AML-MRC(3)_T	0	0
ENSG00000224333.1	GAPDHP20	-0.62132	0.0257284	0.06359	0.2	0.378402107111501	AML-MRC(3)_T	0	0
ENSG00000169247.14	SH3TC2	-0.62138	8.35531e-05	0.0004383	1	0.997366110623354	AML-MRC(3)_T	0	0
ENSG00000260471.1	PPIAP49	-0.62161	0.0388294	0.088963	0.235294117647059	0.357330992098332	AML-MRC(3)_T	0	0
ENSG00000170409.7		-0.62167	2.55626e-05	0.00015188	0.870588235294118	0.928007023705004	AML-MRC(3)_T	0	0
ENSG00000268282.1	ARPC1AP2	-0.62181	0.00252574	0.0089144	0.658823529411765	0.74451273046532	AML-MRC(3)_T	0	0
ENSG00000229876.1	CASC20	-0.62207	0.129236	0.23239	0.152941176470588	0.212467076382792	AML-MRC(3)_T	0	0
ENSG00000207294.1		-0.62238	0.0235155	0.059139	0.270588235294118	0.436347673397717	AML-MRC(3)_T	0	0
ENSG00000228884.2	RPL23AP26	-0.62239	0.0476099	0.10494	0.247058823529412	0.383669885864794	AML-MRC(3)_T	0	0
ENSG00000286829.1		-0.62243	0.0295735	0.071312	0.482352941176471	0.57945566286216	AML-MRC(3)_T	0	0
ENSG00000188064.10	WNT7B	-0.62246	0.0400451	0.091205	0.411764705882353	0.667251975417033	AML-MRC(3)_T	0	0
ENSG00000266599.1		-0.62247	0.296826	0.43533	0.152941176470588	0.181738366988586	AML-MRC(3)_T	0	0
ENSG00000276717.2	PRSS47P	-0.62252	0.0680981	0.13976	0.2	0.309043020193152	AML-MRC(3)_T	0	0
ENSG00000118194.20	TNNT2	-0.6228	0.116623	0.21428	0.235294117647059	0.273924495171203	AML-MRC(3)_T	0	0
ENSG00000201216.1		-0.62298	0.165902	0.28172	0.211764705882353	0.238805970149254	AML-MRC(3)_T	0	0
ENSG00000275126.2	H4C13	-0.62305	0.00868338	0.025619	0.623529411764706	0.728709394205443	AML-MRC(3)_T	0	0
ENSG00000228247.1	UBBP2	-0.62332	0.00949996	0.027616	0.541176470588235	0.635645302897278	AML-MRC(3)_T	0	0
ENSG00000271429.1	RPL17P51	-0.62338	0.145535	0.25489	0.117647058823529	0.197541703248464	AML-MRC(3)_T	0	0
ENSG00000234513.1		-0.62342	0.00305204	0.010484	0.6	0.767339771729587	AML-MRC(3)_T	0	0
ENSG00000172689.2	MS4A10	-0.62363	0.0345508	0.080955	0.270588235294118	0.414398595258999	AML-MRC(3)_T	0	0
ENSG00000226943.3	ALG1L5P	-0.62375	0.00463518	0.015026	0.411764705882353	0.62774363476734	AML-MRC(3)_T	0	0
ENSG00000286248.1		-0.62376	1.18773e-06	9.2672e-06	0.964705882352941	0.984196663740123	AML-MRC(3)_T	0	0
ENSG00000223893.1	GNL2P1	-0.62388	0.111737	0.20698	0.129411764705882	0.242317822651449	AML-MRC(3)_T	0	0
ENSG00000250781.2		-0.62425	0.08214	0.16226	0.258823529411765	0.343283582089552	AML-MRC(3)_T	0	0
ENSG00000267252.6	LINC01255	-0.62426	0.193311	0.31628	0.0823529411764706	0.190517998244074	AML-MRC(3)_T	0	0
ENSG00000216365.2	RPL37P15	-0.62436	0.0763511	0.15323	0.282352941176471	0.405618964003512	AML-MRC(3)_T	0	0
ENSG00000224409.1		-0.62478	0.032511	0.076992	0.317647058823529	0.439859525899912	AML-MRC(3)_T	0	0
ENSG00000203666.12	EFCAB2	-0.62483	4.0372e-14	1.0497e-12	1	1	AML-MRC(3)_T	0	0
ENSG00000231905.2	SETP10	-0.62502	0.0158199	0.042507	0.447058823529412	0.584723441615452	AML-MRC(3)_T	0	0
ENSG00000241026.1	RPL21P77	-0.62502	0.198513	0.32252	0.223529411764706	0.266900790166813	AML-MRC(3)_T	0	0
ENSG00000234969.1	AARSD1P1	-0.62513	4.82978e-07	4.0688e-06	0.917647058823529	0.947322212467076	AML-MRC(3)_T	0	0
ENSG00000214835.3	RPL23AP6	-0.62523	0.0132938	0.036678	0.447058823529412	0.553994732221247	AML-MRC(3)_T	0	0
ENSG00000273851.1		-0.6253	0.183655	0.30427	0.141176470588235	0.223880597014925	AML-MRC(3)_T	0	0
ENSG00000242488.2		-0.62557	0.0062947	0.019506	0.576470588235294	0.693590869183494	AML-MRC(3)_T	0	0
ENSG00000248399.1		-0.6256	0.00416454	0.013717	0.588235294117647	0.659350307287094	AML-MRC(3)_T	0	0
ENSG00000206977.1		-0.62562	0.15651	0.26946	0.282352941176471	0.333625987708516	AML-MRC(3)_T	0	0
ENSG00000261659.2		-0.62574	7.50598e-09	8.8724e-08	1	0.993854258121159	AML-MRC(3)_T	0	0
ENSG00000242258.1	LINC00996	-0.62595	0.000107286	0.00054869	1	0.992098331870061	AML-MRC(3)_T	0	0
ENSG00000207653.1	MIR558	-0.62601	0.0172645	0.045749	0.4	0.540825285338016	AML-MRC(3)_T	0	0
ENSG00000269752.1		-0.62605	0.0399337	0.091026	0.235294117647059	0.345917471466198	AML-MRC(3)_T	0	0
ENSG00000271198.1	VDAC3P1	-0.62637	0.00137975	0.0052711	0.788235294117647	0.829675153643547	AML-MRC(3)_T	0	0
ENSG00000213940.4	RPL13AP13	-0.62659	0.0238692	0.059841	0.211764705882353	0.390693590869183	AML-MRC(3)_T	0	0
ENSG00000255299.5		-0.62659	3.27166e-05	0.00018961	0.894117647058824	0.924495171202809	AML-MRC(3)_T	0	0
ENSG00000202273.1		-0.62678	0.181383	0.30138	0.188235294117647	0.258999122036874	AML-MRC(3)_T	0	0
ENSG00000201041.1	RNA5SP242	-0.62685	0.210191	0.33698	0.129411764705882	0.175592625109745	AML-MRC(3)_T	0	0
ENSG00000100979.15	PLTP	-0.62693	1.84845e-09	2.4366e-08	1	1	AML-MRC(3)_T	1	0
ENSG00000207627.1	MIR581	-0.627	0.0400213	0.091172	0.294117647058824	0.397717295873573	AML-MRC(3)_T	0	0
ENSG00000264275.1	RN7SL753P	-0.62704	0.0156771	0.042187	0.541176470588235	0.575943810359965	AML-MRC(3)_T	0	0
ENSG00000252153.1	MIR2278	-0.62712	0.0663117	0.13669	0.341176470588235	0.480245829675154	AML-MRC(3)_T	0	0
ENSG00000211715.1	TRBV5-3	-0.6274	0.000986579	0.003927	0.717647058823529	0.783143107989464	AML-MRC(3)_T	0	0
ENSG00000255562.2	UNC93B6	-0.6274	0.000798574	0.0032646	0.6	0.742756804214223	AML-MRC(3)_T	0	0
ENSG00000287840.1		-0.62752	0.00547651	0.017332	0.635294117647059	0.702370500438982	AML-MRC(3)_T	0	0
ENSG00000266826.2	IGBP1C	-0.62758	0.00353374	0.011909	0.623529411764706	0.735733099209833	AML-MRC(3)_T	0	0
ENSG00000200884.1		-0.62787	0.0511885	0.11119	0.176470588235294	0.329236172080773	AML-MRC(3)_T	0	0
ENSG00000228121.1	PHB1P3	-0.62801	0.00149675	0.0056585	0.694117647058824	0.782265144863916	AML-MRC(3)_T	0	0
ENSG00000263934.5	SNORD3A	-0.62819	0.00679513	0.020825	0.870588235294118	0.931518876207199	AML-MRC(3)_T	0	0
ENSG00000177108.5	ZDHHC22	-0.62831	0.0589576	0.1245	0.282352941176471	0.356453028972783	AML-MRC(3)_T	0	0
ENSG00000269332.5	GOLGA2P9	-0.62854	0.100616	0.19056	0.235294117647059	0.285338015803336	AML-MRC(3)_T	0	0
ENSG00000239517.1		-0.62858	0.0496447	0.10854	0.364705882352941	0.464442493415277	AML-MRC(3)_T	0	0
ENSG00000201047.1		-0.62868	0.0327235	0.0774	0.294117647058824	0.40035118525022	AML-MRC(3)_T	0	0
ENSG00000229657.2	RPL13AP11	-0.62891	0.126022	0.2277	0.164705882352941	0.247585601404741	AML-MRC(3)_T	0	0
ENSG00000287995.1		-0.62892	0.103943	0.19537	0.188235294117647	0.266022827041264	AML-MRC(3)_T	0	0
ENSG00000179455.10	MKRN3	-0.62895	0.0334658	0.078861	0.941176470588235	0.913081650570676	AML-MRC(3)_T	0	1
ENSG00000251348.1	HSPD1P11	-0.62921	0.0004273	0.0018826	0.988235294117647	0.964003511852502	AML-MRC(3)_T	0	0
ENSG00000201239.1		-0.62932	9.68038e-05	0.00050075	0.917647058823529	0.857769973661106	AML-MRC(3)_T	0	0
ENSG00000232048.2	HNRNPCP9	-0.62944	0.218198	0.34701	0.0705882352941176	0.171202809482002	AML-MRC(3)_T	0	0
ENSG00000242042.1	LINC01743	-0.62947	0.0378615	0.087145	0.2	0.381035996488148	AML-MRC(3)_T	0	0
ENSG00000243905.3	RN7SL679P	-0.62964	0.259232	0.39374	0.164705882352941	0.174714661984197	AML-MRC(3)_T	0	0
ENSG00000227770.1	RPL7P12	-0.62991	0.021629	0.055182	0.482352941176471	0.58647936786655	AML-MRC(3)_T	0	0
ENSG00000197461.13	PDGFA	-0.62998	0.00225363	0.0080755	1	0.99297629499561	AML-MRC(3)_T	0	0
ENSG00000266365.1		-0.63	0.00587548	0.018385	0.670588235294118	0.684811237928007	AML-MRC(3)_T	0	0
ENSG00000201113.1	RNU6-647P	-0.63008	0.0254259	0.062974	0.388235294117647	0.466198419666374	AML-MRC(3)_T	0	0
ENSG00000260262.1		-0.63021	0.0497226	0.10868	0.188235294117647	0.316066725197542	AML-MRC(3)_T	0	0
ENSG00000267558.2		-0.63043	0.0732554	0.14823	0.188235294117647	0.291483757682177	AML-MRC(3)_T	0	0
ENSG00000228688.1	COL11A2P1	-0.63044	0.143193	0.25165	0.2	0.251097453906936	AML-MRC(3)_T	0	0
ENSG00000105855.10	ITGB8	-0.63057	0.0028967	0.010029	1	0.985074626865672	AML-MRC(3)_T	1	0
ENSG00000232085.1		-0.63067	0.00786883	0.023574	0.494117647058824	0.608428446005268	AML-MRC(3)_T	0	0
ENSG00000170178.7	HOXD12	-0.63074	0.21118	0.3381	0.223529411764706	0.19315188762072	AML-MRC(3)_T	0	1
ENSG00000213704.3	EEF1A1P15	-0.63086	0.0134982	0.037155	0.635294117647059	0.726075504828797	AML-MRC(3)_T	0	0
ENSG00000162006.9	MSLNL	-0.63099	0.0130911	0.036213	0.588235294117647	0.713784021071115	AML-MRC(3)_T	0	0
ENSG00000214354.3	PAFAH1B1P1	-0.63109	0.00123029	0.0047666	0.717647058823529	0.801580333625988	AML-MRC(3)_T	0	0
ENSG00000229738.1		-0.63151	0.0202428	0.052239	0.329411764705882	0.456540825285338	AML-MRC(3)_T	0	0
ENSG00000241451.2	RPS27P22	-0.63162	0.168709	0.28515	0.129411764705882	0.202809482001756	AML-MRC(3)_T	0	0
ENSG00000254548.1		-0.63181	0.107881	0.20121	0.164705882352941	0.224758560140474	AML-MRC(3)_T	0	0
ENSG00000264345.2	LINC01894	-0.63202	0.10125	0.19147	0.152941176470588	0.269534679543459	AML-MRC(3)_T	0	0
ENSG00000250305.9	TRMT9B	-0.63219	0.00217465	0.0078382	0.929411764705882	0.963125548726953	AML-MRC(3)_T	0	0
ENSG00000201364.1	RN7SKP37	-0.6324	0.024453	0.06102	0.411764705882353	0.563652326602283	AML-MRC(3)_T	0	0
ENSG00000234602.9	MCIDAS	-0.63243	0.155005	0.26756	0.0941176470588235	0.199297629499561	AML-MRC(3)_T	0	0
ENSG00000240513.1		-0.63252	0.133975		0.0941176470588235	0.197541703248464	AML-MRC(3)_T	0	0
ENSG00000237309.1	MTND2P6	-0.63268	0.130835	0.23451	0.2	0.298507462686567	AML-MRC(3)_T	0	0
ENSG00000239649.3	MYADML	-0.63281	0.0483389	0.10623	0.282352941176471	0.446005267778753	AML-MRC(3)_T	0	0
ENSG00000264940.5	SNORD3C	-0.6329	0.0262161	0.064528	0.541176470588235	0.598770851624232	AML-MRC(3)_T	0	0
ENSG00000197766.8	CFD	-0.63302	6.87557e-06	4.6177e-05	1	1	AML-MRC(3)_T	0	0
ENSG00000238685.1		-0.63302	0.174032	0.29204	0.235294117647059	0.321334503950834	AML-MRC(3)_T	0	0
ENSG00000266643.1	MIR3677	-0.63308	0.000193007	0.00092503	0.811764705882353	0.843722563652327	AML-MRC(3)_T	0	0
ENSG00000251353.1	MTND3P5	-0.63323	0.0271348	0.066374	0.376470588235294	0.509218612818262	AML-MRC(3)_T	0	0
ENSG00000200051.1		-0.63327	0.0996439	0.18903	0.258823529411765	0.357330992098332	AML-MRC(3)_T	0	0
ENSG00000264494.1	MIR4650-2	-0.63341	0.143751	0.25236	0.164705882352941	0.262510974539069	AML-MRC(3)_T	0	0
ENSG00000267036.2		-0.63353	0.0678598	0.13937	0.117647058823529	0.260755048287972	AML-MRC(3)_T	0	0
ENSG00000126106.14	TMEM53	-0.63363	3.58432e-20	1.9842e-18	1	1	AML-MRC(3)_T	0	0
ENSG00000236764.4	COX7A2P2	-0.63379	0.00615586	0.019133	0.588235294117647	0.662862159789289	AML-MRC(3)_T	0	0
ENSG00000228081.2		-0.63397	0.0311863	0.074415	0.270588235294118	0.395961369622476	AML-MRC(3)_T	0	0
ENSG00000263672.2	RN7SL750P	-0.63399	0.0563597	0.12016	0.223529411764706	0.309920983318701	AML-MRC(3)_T	0	0
ENSG00000107796.13	ACTA2	-0.63403	4.51614e-11	7.6823e-10	1	1	AML-MRC(3)_T	0	0
ENSG00000266707.1	PSMD7P1	-0.63417	0.0110529	0.031414	0.517647058823529	0.607550482879719	AML-MRC(3)_T	0	0
ENSG00000259156.7	CHEK2P2	-0.6342	0.0437016	0.097838	0.352941176470588	0.38630377524144	AML-MRC(3)_T	0	0
ENSG00000265798.6		-0.63443	6.70193e-09	8.0089e-08	1	0.997366110623354	AML-MRC(3)_T	0	0
ENSG00000152670.19	DDX4	-0.63465	0.00833523	0.024766	0.576470588235294	0.632133450395083	AML-MRC(3)_T	0	0
ENSG00000201542.1		-0.63476	0.161572	0.27612	0.247058823529412	0.338893766461809	AML-MRC(3)_T	0	0
ENSG00000225869.4		-0.63477	0.0529605	0.1143	0.2	0.339771729587357	AML-MRC(3)_T	0	0
ENSG00000270232.1	MTCYBP22	-0.63486	0.0878384	0.17114	0.458823529411765	0.479367866549605	AML-MRC(3)_T	0	0
ENSG00000279685.2	MAPT-IT1	-0.63488	0.0552577	0.1183	0.188235294117647	0.305531167690957	AML-MRC(3)_T	0	0
ENSG00000174564.13	IL20RB	-0.63493	8.32125e-12	1.5822e-10	1	0.997366110623354	AML-MRC(3)_T	0	0
ENSG00000268455.1		-0.63505	0.048282	0.10616	0.305882352941176	0.369622475856014	AML-MRC(3)_T	0	0
ENSG00000257241.1		-0.63507	0.222858	0.35228	0.152941176470588	0.17208077260755	AML-MRC(3)_T	0	0
ENSG00000224141.6	MIR548XHG	-0.6351	0.141896	0.24989	0.152941176470588	0.219490781387182	AML-MRC(3)_T	0	0
ENSG00000175262.14	C1orf127	-0.63512	3.12325e-06	2.2499e-05	0.988235294117647	0.98595258999122	AML-MRC(3)_T	0	0
ENSG00000233292.1		-0.63514	0.0296793	0.07151	0.376470588235294	0.438103599648815	AML-MRC(3)_T	0	0
ENSG00000236457.1		-0.63524	0.00119392	0.0046426	0.682352941176471	0.797190517998244	AML-MRC(3)_T	0	0
ENSG00000231207.1		-0.63542	0.0469105	0.10371	0.282352941176471	0.388937664618086	AML-MRC(3)_T	0	0
ENSG00000207287.1	RNU6-1274P	-0.63564	0.00886656	0.026067	0.541176470588235	0.611940298507463	AML-MRC(3)_T	0	0
ENSG00000225988.1	LAMP5-AS1	-0.63605	0.235574	0.367	0.294117647058824	0.28270412642669	AML-MRC(3)_T	0	0
ENSG00000215409.4		-0.63636	0.170235	0.28706	0.188235294117647	0.208077260755048	AML-MRC(3)_T	0	0
ENSG00000255369.1		-0.63648	0.0131283	0.036292	0.588235294117647	0.580333625987709	AML-MRC(3)_T	0	0
ENSG00000101439.9	CST3	-0.6365	5.98228e-07	4.9426e-06	1	1	AML-MRC(3)_T	0	0
ENSG00000205334.2	LINC01460	-0.63658	0.0446383	0.099517	0.247058823529412	0.323090430201932	AML-MRC(3)_T	0	0
ENSG00000244314.3	RN7SL36P	-0.63697	0.0985805	0.18738	0.341176470588235	0.390693590869183	AML-MRC(3)_T	0	0
ENSG00000261904.1	MTND5P33	-0.63708	0.0955153	0.18279	0.282352941176471	0.355575065847234	AML-MRC(3)_T	0	0
ENSG00000214374.2	RPLP2P1	-0.63714	0.107246	0.20026	0.152941176470588	0.265144863915716	AML-MRC(3)_T	0	0
ENSG00000235907.2		-0.6372	0.011303	0.032016	0.447058823529412	0.546093064091308	AML-MRC(3)_T	0	0
ENSG00000259685.3	IDH2-DT	-0.63728	0.012349	0.034436	0.482352941176471	0.551360842844601	AML-MRC(3)_T	0	0
ENSG00000283698.1	VINAC1P	-0.63729	0.0642401	0.13329	0.317647058823529	0.341527655838455	AML-MRC(3)_T	0	0
ENSG00000237338.1	FTCD-AS1	-0.63733	0.0581035	0.12303	0.352941176470588	0.349429323968393	AML-MRC(3)_T	0	0
ENSG00000252217.1		-0.63735	0.0540911	0.11627	0.4	0.446005267778753	AML-MRC(3)_T	0	0
ENSG00000223733.1	RPL18AP14	-0.63741	0.0454011	0.10094	0.235294117647059	0.34503950834065	AML-MRC(3)_T	0	0
ENSG00000227893.1	LINC00352	-0.63742	0.140958	0.24848	0.141176470588235	0.22036874451273	AML-MRC(3)_T	0	0
ENSG00000279418.1	LINC00244	-0.63747	0.0792829	0.15782	0.176470588235294	0.284460052677788	AML-MRC(3)_T	0	0
ENSG00000140015.20	KCNH5	-0.63751	0.091869	0.1773	0.129411764705882	0.258121158911326	AML-MRC(3)_T	0	0
ENSG00000219491.7	TPT1P8	-0.63757	0.0201024	0.051968	0.576470588235294	0.650570676031607	AML-MRC(3)_T	0	0
ENSG00000227233.1	CICP17	-0.63771	0.0197051	0.051128	0.388235294117647	0.473222124670764	AML-MRC(3)_T	0	0
ENSG00000244088.1	RPL23AP44	-0.63778	0.142061	0.25003	0.211764705882353	0.29675153643547	AML-MRC(3)_T	0	0
ENSG00000279288.1		-0.63779	0.0679289	0.13949	0.4	0.435469710272169	AML-MRC(3)_T	0	0
ENSG00000283064.1		-0.6378	1.21196e-06	9.4431e-06	1	0.998244073748903	AML-MRC(3)_T	0	0
ENSG00000271978.1		-0.63804	1.20438e-06	9.3863e-06	0.976470588235294	0.979806848112379	AML-MRC(3)_T	0	0
ENSG00000250732.1	RPEP1	-0.63843	0.262613	0.39764	0.105882352941176	0.17208077260755	AML-MRC(3)_T	0	0
ENSG00000260733.1		-0.63906	0.0130747	0.036172	0.482352941176471	0.604038630377524	AML-MRC(3)_T	0	0
ENSG00000286838.1		-0.63915	0.0554782	0.11866	0.247058823529412	0.342405618964004	AML-MRC(3)_T	0	0
ENSG00000281880.2	PAUPAR	-0.63921	0.143693	0.25231	0.141176470588235	0.219490781387182	AML-MRC(3)_T	0	0
ENSG00000268307.1	LINC02560	-0.63942	0.026287	0.064676	0.352941176470588	0.449517120280948	AML-MRC(3)_T	0	0
ENSG00000279683.1		-0.63955	0.12476	0.22593	0.105882352941176	0.222124670763828	AML-MRC(3)_T	0	0
ENSG00000165762.3	OR4K2	-0.63956	0.142753	0.25104	0.129411764705882	0.2071992976295	AML-MRC(3)_T	0	0
ENSG00000278586.1		-0.63975	0.0211516	0.054161	0.423529411764706	0.497805092186128	AML-MRC(3)_T	0	0
ENSG00000237952.1	RPL7AP73	-0.63981	0.00904942	0.026515	0.529411764705882	0.618086040386304	AML-MRC(3)_T	0	0
ENSG00000207369.1	RNU6-665P	-0.6399	0.0152654	0.041273	0.470588235294118	0.535557506584723	AML-MRC(3)_T	0	0
ENSG00000252499.1	RNU6-63P	-0.64008	0.052096	0.11281	0.211764705882353	0.330114135206321	AML-MRC(3)_T	0	0
ENSG00000232880.1	NDUFB4P10	-0.64009	0.00298332	0.010282	0.635294117647059	0.708516242317823	AML-MRC(3)_T	0	0
ENSG00000197503.4	LINC00477	-0.64014	0.111874	0.20715	0.2	0.334503950834065	AML-MRC(3)_T	0	0
ENSG00000230384.1	RPSAP25	-0.64038	0.144081	0.25281	0.152941176470588	0.236172080772608	AML-MRC(3)_T	0	0
ENSG00000102996.5	MMP15	-0.64057	0.000233246	0.0010979	1	0.997366110623354	AML-MRC(3)_T	0	0
ENSG00000237480.3		-0.64068	0.198316	0.3223	0.105882352941176	0.182616330114135	AML-MRC(3)_T	0	0
ENSG00000254369.6	HOXA-AS3	-0.64073	0.00409629	0.01352	1	0.843722563652327	AML-MRC(3)_T	0	0
ENSG00000197757.8	HOXC6	-0.641	0.128452	0.23121	0.4	0.388059701492537	AML-MRC(3)_T	0	1
ENSG00000263969.2	RN7SL678P	-0.64102	0.0191239	0.049898	0.388235294117647	0.509218612818262	AML-MRC(3)_T	0	0
ENSG00000258119.1		-0.64127	0.0819226	0.16195	0.176470588235294	0.243195785776997	AML-MRC(3)_T	0	0
ENSG00000244286.1	ITGB5-AS1	-0.6413	0.075724	0.15227	0.247058823529412	0.332748024582968	AML-MRC(3)_T	0	0
ENSG00000234763.3		-0.64131	0.12358	0.22424	0.0941176470588235	0.206321334503951	AML-MRC(3)_T	0	0
ENSG00000231386.1	MOB4P1	-0.64133	0.0235053	0.05912	0.317647058823529	0.46180860403863	AML-MRC(3)_T	0	0
ENSG00000063660.9	GPC1	-0.64134	6.99565e-06	4.6902e-05	1	0.998244073748903	AML-MRC(3)_T	1	0
ENSG00000143217.9	NECTIN4	-0.64138	0.000277818	0.0012844	0.988235294117647	0.979806848112379	AML-MRC(3)_T	0	0
ENSG00000244604.1		-0.64149	0.00522369	0.016665	0.717647058823529	0.777875329236172	AML-MRC(3)_T	0	0
ENSG00000229173.1	SRMP3	-0.64155	0.0315986	0.075167	0.364705882352941	0.459174714661984	AML-MRC(3)_T	0	0
ENSG00000225392.1	MRPL36P1	-0.64156	0.0646309	0.13392	0.258823529411765	0.302897278314311	AML-MRC(3)_T	0	0
ENSG00000227236.2		-0.64192	0.0934966	0.17978	0.223529411764706	0.271290605794557	AML-MRC(3)_T	0	0
ENSG00000204172.12	AGAP9	-0.64193	6.85991e-11	1.1347e-09	1	0.999122036874451	AML-MRC(3)_T	0	0
ENSG00000179546.4	HTR1D	-0.64213	0.0695266	0.1421	0.129411764705882	0.281826163301141	AML-MRC(3)_T	1	0
ENSG00000255690.3	TRIL	-0.6422	0.0123462	0.034431	0.823529411764706	0.707638279192274	AML-MRC(3)_T	0	0
ENSG00000201619.1		-0.64234	0.0268079	0.065729	0.376470588235294	0.473222124670764	AML-MRC(3)_T	0	0
ENSG00000236259.1	PPIAP64	-0.64239	0.00336507	0.011416	0.529411764705882	0.669885864793679	AML-MRC(3)_T	0	0
ENSG00000235590.7	GNAS-AS1	-0.64251	0.00770982	0.02319	0.611764705882353	0.678665496049166	AML-MRC(3)_T	0	0
ENSG00000225605.3		-0.64292	0.0761422	0.1529	0.282352941176471	0.312554872695347	AML-MRC(3)_T	0	0
ENSG00000218643.2	RPL5P20	-0.64307	0.111577	0.20675	0.105882352941176	0.215100965759438	AML-MRC(3)_T	0	0
ENSG00000224438.3	RPL23AP14	-0.64346	0.00104636	0.0041362	0.576470588235294	0.732221246707638	AML-MRC(3)_T	0	0
ENSG00000213620.3	RPL21P70	-0.64349	0.117149	0.21505	0.152941176470588	0.215978928884987	AML-MRC(3)_T	0	0
ENSG00000226987.1		-0.64373	4.52434e-07	3.8366e-06	0.988235294117647	0.975417032484636	AML-MRC(3)_T	0	0
ENSG00000239212.2	RPL6P7	-0.64382	0.165851	0.28165	0.0941176470588235	0.188762071992976	AML-MRC(3)_T	0	0
ENSG00000286215.1		-0.64387	0.000341454	0.001544	0.894117647058824	0.91747146619842	AML-MRC(3)_T	0	0
ENSG00000284702.1		-0.64413	0.0279515	0.068066	0.211764705882353	0.348551360842845	AML-MRC(3)_T	0	0
ENSG00000205976.4		-0.64429	0.0106378	0.030432	0.811764705882353	0.726953467954346	AML-MRC(3)_T	0	0
ENSG00000230947.2		-0.64431	0.0206638	0.053148	0.317647058823529	0.479367866549605	AML-MRC(3)_T	0	0
ENSG00000223640.1	RPL30P3	-0.64443	0.0228591	0.057803	0.164705882352941	0.327480245829675	AML-MRC(3)_T	0	0
ENSG00000240265.1	H1-8P1	-0.6446	0.106287	0.19892	0.211764705882353	0.270412642669008	AML-MRC(3)_T	0	0
ENSG00000271137.1	AKTIPP1	-0.64469	0.00345988	0.011692	0.623529411764706	0.702370500438982	AML-MRC(3)_T	0	0
ENSG00000262117.5	BCAR4	-0.64491	0.00107477	0.004234	0.647058823529412	0.746268656716418	AML-MRC(3)_T	0	0
ENSG00000213959.2		-0.645	0.0371553	0.085808	0.282352941176471	0.353819139596137	AML-MRC(3)_T	0	0
ENSG00000233670.7	PIRT	-0.64507	0.0258532	0.063808	0.411764705882353	0.483757682177349	AML-MRC(3)_T	0	0
ENSG00000215317.2	THUMPD1P1	-0.6451	0.0276835	0.067507	0.305882352941176	0.448639157155399	AML-MRC(3)_T	0	0
ENSG00000287355.1		-0.64514	0.0014052	0.0053587	0.705882352941177	0.84108867427568	AML-MRC(3)_T	0	0
ENSG00000232672.1	ACTG1P21	-0.64549	0.0110586	0.031428	0.388235294117647	0.608428446005268	AML-MRC(3)_T	0	0
ENSG00000258605.1	DYNLL1P2	-0.64553	0.000260252	0.0012122	0.705882352941177	0.837576821773485	AML-MRC(3)_T	0	0
ENSG00000230366.9	DSCR9	-0.64565	3.74706e-08	3.9244e-07	0.952941176470588	0.986830553116769	AML-MRC(3)_T	0	0
ENSG00000159714.12	ZDHHC1	-0.64566	1.57794e-09	2.1069e-08	1	1	AML-MRC(3)_T	0	0
ENSG00000261090.2		-0.64601	0.147107	0.25696	0.164705882352941	0.215100965759438	AML-MRC(3)_T	0	0
ENSG00000240412.1	RPL5P15	-0.64608	0.0261248	0.064337	0.188235294117647	0.335381913959614	AML-MRC(3)_T	0	0
ENSG00000262686.1	GLIS2-AS1	-0.64643	7.1436e-05	0.00038123	0.835294117647059	0.863037752414399	AML-MRC(3)_T	0	0
ENSG00000169252.6	ADRB2	-0.64668	1.21649e-07	1.1581e-06	1	1	AML-MRC(3)_T	1	0
ENSG00000260978.1		-0.64671	0.0790135	0.15739	0.470588235294118	0.544337137840211	AML-MRC(3)_T	0	0
ENSG00000163623.9	NKX6-1	-0.64672	0.0668348	0.13762	0.364705882352941	0.467076382791923	AML-MRC(3)_T	0	1
ENSG00000222282.1	RNU6-584P	-0.64687	0.0250708	0.062276	0.305882352941176	0.447761194029851	AML-MRC(3)_T	0	0
ENSG00000257472.1		-0.64718	0.165726	0.28147	0.211764705882353	0.214223002633889	AML-MRC(3)_T	0	0
ENSG00000254821.1		-0.64732	0.0053497	0.016992	0.576470588235294	0.651448639157155	AML-MRC(3)_T	0	0
ENSG00000273986.1		-0.64748	0.100859	0.19088	0.188235294117647	0.284460052677788	AML-MRC(3)_T	0	0
ENSG00000226263.1	ISM1-AS1	-0.64756	0.000285662	0.0013174	0.658823529411765	0.770851624231782	AML-MRC(3)_T	0	0
ENSG00000231863.2		-0.64769	0.115985	0.21333	0.152941176470588	0.240561896400351	AML-MRC(3)_T	0	0
ENSG00000234946.1	SDHCP3	-0.64798	1.84521e-05	0.00011271	0.882352941176471	0.921861281826163	AML-MRC(3)_T	0	0
ENSG00000225832.1	RPL36AP25	-0.64822	0.0227523	0.057574	0.352941176470588	0.489025460930641	AML-MRC(3)_T	0	0
ENSG00000279812.1		-0.64826	6.11329e-11	1.0183e-09	0.976470588235294	0.990342405618964	AML-MRC(3)_T	0	0
ENSG00000237950.3	LINC02918	-0.64838	2.8028e-08	3.0021e-07	1	0.997366110623354	AML-MRC(3)_T	0	0
ENSG00000196917.6	HCAR1	-0.6485	0.010725	0.03063	0.905882352941176	0.918349429323968	AML-MRC(3)_T	0	0
ENSG00000235881.2		-0.64888	0.185848	0.30696	0.105882352941176	0.185250219490781	AML-MRC(3)_T	0	0
ENSG00000242979.1	RPS15AP18	-0.64896	0.00395716	0.013126	0.552941176470588	0.647058823529412	AML-MRC(3)_T	0	0
ENSG00000235181.1		-0.64907	0.05553	0.11872	0.176470588235294	0.273046532045654	AML-MRC(3)_T	0	0
ENSG00000233402.1	TARDBPP1	-0.64937	0.0229578	0.058025	0.282352941176471	0.401229148375768	AML-MRC(3)_T	0	0
ENSG00000273542.2	H4C12	-0.64942	3.05803e-08	3.2525e-07	1	0.997366110623354	AML-MRC(3)_T	0	0
ENSG00000228872.2	CSP1	-0.64968	0.036105	0.083797	0.176470588235294	0.310798946444249	AML-MRC(3)_T	0	0
ENSG00000228933.8		-0.64968	0.108234	0.20176	0.341176470588235	0.320456540825285	AML-MRC(3)_T	0	0
ENSG00000244289.1	RPS3AP35	-0.6498	0.0227556	0.057579	0.376470588235294	0.447761194029851	AML-MRC(3)_T	0	0
ENSG00000233433.1	CBLL1P1	-0.64984	0.122683	0.22291	0.105882352941176	0.214223002633889	AML-MRC(3)_T	0	0
ENSG00000141748.13	ARL5C	-0.64988	0.000104967	0.00053813	0.941176470588235	0.955223880597015	AML-MRC(3)_T	0	0
ENSG00000220323.4	H2BC19P	-0.65006	1.25198e-10	1.9879e-09	1	0.998244073748903	AML-MRC(3)_T	0	0
ENSG00000203436.2		-0.65016	0.00230454	0.0082295	0.470588235294118	0.637401229148376	AML-MRC(3)_T	0	0
ENSG00000286773.1		-0.6504	0.0403349	0.091724	0.211764705882353	0.328358208955224	AML-MRC(3)_T	0	0
ENSG00000133710.16	SPINK5	-0.65053	0.0283589	0.068864	0.517647058823529	0.532923617208077	AML-MRC(3)_T	0	0
ENSG00000226407.1	RPL23P11	-0.65081	0.176413	0.29491	0.0588235294117647	0.179982440737489	AML-MRC(3)_T	0	0
ENSG00000287653.1		-0.65087	0.0130997	0.036227	0.764705882352941	0.789288849868305	AML-MRC(3)_T	0	0
ENSG00000137080.4	IFNA21	-0.65088	0.0125955	0.035045	0.541176470588235	0.514486391571554	AML-MRC(3)_T	0	0
ENSG00000189423.13	USP32P3	-0.65089	1.59632e-09	2.1287e-08	1	1	AML-MRC(3)_T	0	0
ENSG00000169035.12	KLK7	-0.65094	0.244917	0.37773	0.176470588235294	0.216856892010536	AML-MRC(3)_T	0	0
ENSG00000231199.2	MTND5P19	-0.65099	0.149714	0.26035	0.117647058823529	0.2071992976295	AML-MRC(3)_T	0	0
ENSG00000251726.1	RNU7-41P	-0.65102	0.0596308	0.12565	0.529411764705882	0.499561018437226	AML-MRC(3)_T	0	0
ENSG00000209645.1	SNORD105	-0.65124	0.0143817	0.039186	0.352941176470588	0.491659350307287	AML-MRC(3)_T	0	0
ENSG00000233839.1		-0.65127	0.00144503	0.0054894	0.658823529411765	0.782265144863916	AML-MRC(3)_T	0	0
ENSG00000170703.15	TTLL6	-0.65183	0.00301573	0.010379	0.823529411764706	0.949078138718174	AML-MRC(3)_T	0	0
ENSG00000264840.1	RN7SL404P	-0.6519	0.06435	0.13348	0.305882352941176	0.341527655838455	AML-MRC(3)_T	0	0
ENSG00000229949.1		-0.65196	0.106599	0.19933	0.0823529411764706	0.213345039508341	AML-MRC(3)_T	0	0
ENSG00000198312.4	BMS1P9	-0.65204	0.0526042	0.1137	0.282352941176471	0.340649692712906	AML-MRC(3)_T	0	0
ENSG00000212186.1	RNU6-258P	-0.65233	0.0320573	0.07607	0.294117647058824	0.417032484635645	AML-MRC(3)_T	0	0
ENSG00000267247.1		-0.65239	0.0435259	0.097534	0.364705882352941	0.491659350307287	AML-MRC(3)_T	0	0
ENSG00000243122.1		-0.65246	0.113865	0.21017	0.211764705882353	0.301141352063213	AML-MRC(3)_T	0	0
ENSG00000288045.1		-0.6525	0.106543	0.19923	0.152941176470588	0.236172080772608	AML-MRC(3)_T	0	0
ENSG00000266227.1	NPM1P2	-0.65256	0.0468273	0.10355	0.176470588235294	0.314310798946444	AML-MRC(3)_T	0	0
ENSG00000231202.1	TRGVB	-0.65267	0.048429	0.10639	0.329411764705882	0.446883230904302	AML-MRC(3)_T	0	0
ENSG00000237125.11	HAND2-AS1	-0.65275	0.0293628	0.070884	0.4	0.500438981562774	AML-MRC(3)_T	0	0
ENSG00000283453.2	PRIM2BP	-0.65281	0.00297579	0.010259	0.752941176470588	0.773485513608428	AML-MRC(3)_T	0	0
ENSG00000185681.13	MORN5	-0.65285	0.0602473	0.12665	0.388235294117647	0.341527655838455	AML-MRC(3)_T	0	0
ENSG00000285992.1		-0.65317	0.0886304	0.17235	0.141176470588235	0.346795434591747	AML-MRC(3)_T	0	0
ENSG00000249923.1	LINC02891	-0.65318	0.00763239	0.022998	0.658823529411765	0.854258121158911	AML-MRC(3)_T	0	0
ENSG00000229435.2	PIP5K1P2	-0.65421	0.071336	0.1451	0.129411764705882	0.273046532045654	AML-MRC(3)_T	0	0
ENSG00000236569.3	HNRNPA1P73	-0.65433	0.189368	0.31132	0.0941176470588235	0.174714661984197	AML-MRC(3)_T	0	0
ENSG00000275213.1		-0.65447	0.0325187	0.077006	0.223529411764706	0.349429323968393	AML-MRC(3)_T	0	0
ENSG00000175820.4	CCDC168	-0.65454	1.79677e-05	0.00011007	0.988235294117647	0.980684811237928	AML-MRC(3)_T	0	0
ENSG00000241388.5	HNF1A-AS1	-0.65461	0.00192059	0.0070383	0.552941176470588	0.755926251097454	AML-MRC(3)_T	0	0
ENSG00000257113.1		-0.6547	0.0264034	0.064918	0.247058823529412	0.397717295873573	AML-MRC(3)_T	0	0
ENSG00000225712.1	ATP5MC2P1	-0.65472	0.00195644	0.0071518	0.717647058823529	0.782265144863916	AML-MRC(3)_T	0	0
ENSG00000235641.5	LINC00484	-0.65477	8.44725e-05	0.00044296	0.988235294117647	0.985074626865672	AML-MRC(3)_T	0	0
ENSG00000237806.1	FAUP2	-0.65497	0.145254	0.25449	0.105882352941176	0.201931518876207	AML-MRC(3)_T	0	0
ENSG00000264317.2	RN7SL154P	-0.65506	0.00834805	0.024795	0.423529411764706	0.527655838454785	AML-MRC(3)_T	0	0
ENSG00000113492.14	AGXT2	-0.65539	0.0559167	0.11941	0.376470588235294	0.425812115891133	AML-MRC(3)_T	0	0
ENSG00000287407.1		-0.65552	0.00847174	0.025107	0.623529411764706	0.720807726075505	AML-MRC(3)_T	0	0
ENSG00000233662.1	CALM2P4	-0.65558	0.00839172	0.024901	0.458823529411765	0.561896400351185	AML-MRC(3)_T	0	0
ENSG00000259783.6	LINC02259	-0.65558	0.00313754	0.010739	0.564705882352941	0.651448639157155	AML-MRC(3)_T	0	0
ENSG00000186234.7	FAM86MP	-0.65563	0.0156271	0.042074	0.541176470588235	0.557506584723442	AML-MRC(3)_T	0	0
ENSG00000286959.1		-0.65569	0.117498	0.21556	0.270588235294118	0.273924495171203	AML-MRC(3)_T	0	0
ENSG00000217612.2		-0.65584	0.00563194	0.017756	0.541176470588235	0.62774363476734	AML-MRC(3)_T	0	0
ENSG00000282989.1	PDCL3P2	-0.65596	0.00108818	0.0042788	0.694117647058824	0.782265144863916	AML-MRC(3)_T	0	0
ENSG00000252943.1	RNU6-264P	-0.656	0.0842021	0.16545	0.247058823529412	0.345917471466198	AML-MRC(3)_T	0	0
ENSG00000230327.1	MTCO1P42	-0.65608	0.0100947	0.029088	0.541176470588235	0.698858647936787	AML-MRC(3)_T	0	0
ENSG00000251169.2	LINC01843	-0.65609	0.0754147	0.15177	0.188235294117647	0.309920983318701	AML-MRC(3)_T	0	0
ENSG00000286894.1		-0.65614	0.0113871	0.032209	0.494117647058824	0.605794556628622	AML-MRC(3)_T	0	0
ENSG00000233173.1	VN1R34P	-0.65626	0.0248225	0.061771	0.294117647058824	0.416154521510097	AML-MRC(3)_T	0	0
ENSG00000250656.2	ST3GAL1P1	-0.65628	6.08678e-06	4.1284e-05	0.976470588235294	0.95171202809482	AML-MRC(3)_T	0	0
ENSG00000224406.6	LINC02052	-0.6563	0.0755761	0.15202	0.129411764705882	0.238805970149254	AML-MRC(3)_T	0	0
ENSG00000225272.2	RPL21P27	-0.6563	0.000265679	0.0012345	0.670588235294118	0.817383669885865	AML-MRC(3)_T	0	0
ENSG00000275410.5	HNF1B	-0.65631	0.0178612	0.047101	0.447058823529412	0.53819139596137	AML-MRC(3)_T	0	1
ENSG00000283542.1	OASL2P	-0.65639	0.133727	0.23842	0.152941176470588	0.218612818261633	AML-MRC(3)_T	0	0
ENSG00000186094.17	AGBL4	-0.65643	0.000833997	0.0033899	0.952941176470588	0.911325724319579	AML-MRC(3)_T	0	0
ENSG00000266278.1	LINC01910	-0.6566	0.0721727	0.14642	0.2	0.302897278314311	AML-MRC(3)_T	0	0
ENSG00000230360.1	DDX10P2	-0.65713	0.000880504	0.0035554	0.752941176470588	0.782265144863916	AML-MRC(3)_T	0	0
ENSG00000152430.18	BOLL	-0.65726	0.0142242	0.038814	0.647058823529412	0.732221246707638	AML-MRC(3)_T	0	0
ENSG00000164638.10	SLC29A4	-0.65756	2.35504e-05	0.00014113	1	0.999122036874451	AML-MRC(3)_T	1	0
ENSG00000259025.1		-0.65757	0.209089	0.33568	0.152941176470588	0.183494293239684	AML-MRC(3)_T	0	0
ENSG00000230987.2		-0.65767	0.00868546	0.025622	0.447058823529412	0.605794556628622	AML-MRC(3)_T	0	0
ENSG00000252212.1	RNU2-58P	-0.65768	0.0144532	0.039373	0.4	0.528533801580334	AML-MRC(3)_T	0	0
ENSG00000109846.9	CRYAB	-0.65791	0.00416502	0.013717	0.858823529411765	0.856892010535558	AML-MRC(3)_T	0	0
ENSG00000168126.3	OR2W6P	-0.65791	0.00503671	0.016156	0.847058823529412	0.834064969271291	AML-MRC(3)_T	0	0
ENSG00000223910.1	ZNF32-AS3	-0.65791	0.0407327	0.092416	0.2	0.300263388937665	AML-MRC(3)_T	0	0
ENSG00000236383.8	CCDC200	-0.65813	1.68955e-13	4.051e-12	1	1	AML-MRC(3)_T	0	0
ENSG00000223538.2		-0.65837	0.0191888	0.050024	0.235294117647059	0.395083406496927	AML-MRC(3)_T	0	0
ENSG00000266261.1		-0.65844	0.00149532	0.0056536	0.776470588235294	0.761194029850746	AML-MRC(3)_T	0	0
ENSG00000223592.2	FNDC3CP	-0.65861	0.00690305	0.021107	0.576470588235294	0.651448639157155	AML-MRC(3)_T	0	0
ENSG00000235573.2		-0.65871	0.0855054	0.16748	0.152941176470588	0.251097453906936	AML-MRC(3)_T	0	0
ENSG00000229822.2	RPS15AP39	-0.65872	0.0138014	0.037865	0.352941176470588	0.511852502194908	AML-MRC(3)_T	0	0
ENSG00000272817.1		-0.65886	3.17587e-09	4.0288e-08	0.988235294117647	0.979806848112379	AML-MRC(3)_T	0	0
ENSG00000251224.1	CNOT10-AS1	-0.65914	0.000151473	0.00074541	0.741176470588235	0.85513608428446	AML-MRC(3)_T	0	0
ENSG00000221968.9	FADS3	-0.65916	7.49219e-12	1.4394e-10	1	1	AML-MRC(3)_T	0	0
ENSG00000219758.6		-0.65963	0.00839719	0.024913	0.623529411764706	0.686567164179104	AML-MRC(3)_T	0	0
ENSG00000179636.15	TPPP2	-0.65982	0.0221035	0.056211	0.352941176470588	0.470588235294118	AML-MRC(3)_T	0	0
ENSG00000278153.1		-0.65989	2.56017e-06	1.8751e-05	0.858823529411765	0.90342405618964	AML-MRC(3)_T	0	0
ENSG00000213964.3	CHCHD4P4	-0.65996	0.0237848	0.05967	0.341176470588235	0.436347673397717	AML-MRC(3)_T	0	0
ENSG00000223647.1	LINC01946	-0.65999	0.0183803	0.048257	0.317647058823529	0.484635645302897	AML-MRC(3)_T	0	0
ENSG00000253869.1	PIGFP1	-0.65999	2.11007e-05	0.0001275	0.752941176470588	0.865671641791045	AML-MRC(3)_T	0	0
ENSG00000202187.1	RNA5SP355	-0.66014	0.129169	0.23229	0.152941176470588	0.280948200175593	AML-MRC(3)_T	0	0
ENSG00000267711.1		-0.66062	0.000381057	0.0017	0.776470588235294	0.853380158033363	AML-MRC(3)_T	0	0
ENSG00000103449.12	SALL1	-0.66105	0.103099	0.19418	0.2	0.242317822651449	AML-MRC(3)_T	0	1
ENSG00000249405.1		-0.66118	0.0320638	0.07608	0.423529411764706	0.540825285338016	AML-MRC(3)_T	0	0
ENSG00000260778.5	MIR3677HG	-0.66119	6.61808e-14	1.6806e-12	1	0.999122036874451	AML-MRC(3)_T	0	0
ENSG00000237303.2	HIGD1AP8	-0.66123	0.024654	0.061424	0.317647058823529	0.429323968393327	AML-MRC(3)_T	0	0
ENSG00000199953.1	RNA5SP443	-0.66144	0.128158	0.23079	0.305882352941176	0.312554872695347	AML-MRC(3)_T	0	0
ENSG00000221552.1	MIR1303	-0.66157	0.0354787	0.082669	0.258823529411765	0.358208955223881	AML-MRC(3)_T	0	0
ENSG00000182796.14	TMEM198B	-0.66191	2.52688e-27	2.9314e-25	1	1	AML-MRC(3)_T	0	0
ENSG00000184276.3	DEFB108B	-0.66229	0.0148313	0.040253	0.4	0.467954345917471	AML-MRC(3)_T	0	0
ENSG00000254934.5	LINC00678	-0.66252	0.0401777	0.09145	0.435294117647059	0.509218612818262	AML-MRC(3)_T	0	0
ENSG00000258308.6		-0.66255	0.00340753	0.011535	0.541176470588235	0.675153643546971	AML-MRC(3)_T	0	0
ENSG00000257564.1		-0.66261	0.00152835	0.0057585	0.729411764705882	0.723441615452151	AML-MRC(3)_T	0	0
ENSG00000235411.1	DRG1P1	-0.66293	2.6611e-06	1.9397e-05	1	0.99297629499561	AML-MRC(3)_T	0	0
ENSG00000196979.1	GPRACR	-0.66299	0.00999373	0.028838	0.635294117647059	0.681299385425812	AML-MRC(3)_T	0	0
ENSG00000159723.5	AGRP	-0.66342	2.30514e-06	1.7048e-05	0.964705882352941	0.978050921861282	AML-MRC(3)_T	0	0
ENSG00000262488.1		-0.66358	7.86961e-06	5.2135e-05	0.941176470588235	0.939420544337138	AML-MRC(3)_T	0	0
ENSG00000226148.1	SLC25A39P1	-0.66361	0.000131133	0.0006572	0.929411764705882	0.913959613696225	AML-MRC(3)_T	0	0
ENSG00000217455.8		-0.66393	0.178071	0.29701	0.105882352941176	0.177348551360843	AML-MRC(3)_T	0	0
ENSG00000236476.2		-0.6641	0.0512429	0.11131	0.2	0.30377524143986	AML-MRC(3)_T	0	0
ENSG00000189058.9	APOD	-0.66419	0.0468163	0.10353	0.764705882352941	0.734855136084284	AML-MRC(3)_T	1	0
ENSG00000288657.1		-0.66442	0.150282	0.26114	0.152941176470588	0.201053555750658	AML-MRC(3)_T	0	0
ENSG00000224946.1		-0.66447	0.0407991	0.092521	0.188235294117647	0.33801580333626	AML-MRC(3)_T	0	0
ENSG00000197965.12	MPZL1	-0.66478	4.29222e-16	1.4361e-14	1	1	AML-MRC(3)_T	1	0
ENSG00000164161.10	HHIP	-0.66509	0.0067946	0.020825	0.988235294117647	0.935908691834943	AML-MRC(3)_T	1	0
ENSG00000263464.2		-0.66513	0.00465557	0.015084	0.470588235294118	0.588235294117647	AML-MRC(3)_T	0	0
ENSG00000287490.1		-0.66524	0.000333787	0.0015132	0.694117647058824	0.783143107989464	AML-MRC(3)_T	0	0
ENSG00000235110.5	RPS17P10	-0.66529	0.0140018	0.038283	0.376470588235294	0.462686567164179	AML-MRC(3)_T	0	0
ENSG00000229014.3	RPL30P13	-0.6653	0.0529447	0.11427	0.282352941176471	0.363476733977173	AML-MRC(3)_T	0	0
ENSG00000169752.17	NRG4	-0.66545	8.50089e-07	6.8412e-06	1	0.997366110623354	AML-MRC(3)_T	0	0
ENSG00000256612.7	CYP2B7P	-0.66546	0.000329039	0.0014942	0.976470588235294	0.964881474978051	AML-MRC(3)_T	0	0
ENSG00000243539.3	RN7SL649P	-0.66547	0.166555	0.28248	0.235294117647059	0.240561896400351	AML-MRC(3)_T	0	0
ENSG00000256892.2		-0.66566	0.135403	0.24071	0.2	0.318700614574188	AML-MRC(3)_T	0	0
ENSG00000283010.1		-0.66576	0.0442882	0.098876	0.176470588235294	0.308165057067603	AML-MRC(3)_T	0	0
ENSG00000240554.1	RPL7AP58	-0.66581	0.0150623	0.040791	0.470588235294118	0.522388059701492	AML-MRC(3)_T	0	0
ENSG00000231574.6	LINC02015	-0.66591	0.156245	0.26919	0.105882352941176	0.196663740122915	AML-MRC(3)_T	0	0
ENSG00000125657.5	TNFSF9	-0.66605	4.23801e-05	0.00023945	1	1	AML-MRC(3)_T	0	0
ENSG00000087116.16	ADAMTS2	-0.66621	0.00561237	0.017704	1	0.99297629499561	AML-MRC(3)_T	0	0
ENSG00000233157.1		-0.66626	0.0778199	0.15556	0.105882352941176	0.244951712028095	AML-MRC(3)_T	0	0
ENSG00000259953.2	LINC02977	-0.66642	2.38678e-15	7.2593e-14	1	1	AML-MRC(3)_T	0	0
ENSG00000285882.1		-0.66645	0.221071	0.3503	0.0705882352941176	0.183494293239684	AML-MRC(3)_T	0	0
ENSG00000254081.2	LINC01299	-0.66669	0.0475671	0.10486	0.282352941176471	0.368744512730465	AML-MRC(3)_T	0	0
ENSG00000272715.1		-0.66673	0.0250135	0.062155	0.294117647058824	0.409130816505707	AML-MRC(3)_T	0	0
ENSG00000207583.1	MIR606	-0.66684	0.0463051	0.10257	0.270588235294118	0.36523266022827	AML-MRC(3)_T	0	0
ENSG00000236039.3	LINC02889	-0.66688	0.00129035	0.0049698	0.929411764705882	0.877085162423178	AML-MRC(3)_T	0	0
ENSG00000279714.1		-0.6672	0.0430966	0.09672	0.305882352941176	0.439859525899912	AML-MRC(3)_T	0	0
ENSG00000243546.3	RN7SL108P	-0.66723	0.0216605	0.055246	0.305882352941176	0.424056189640035	AML-MRC(3)_T	0	0
ENSG00000229962.2		-0.66734	0.0787863	0.15704	0.188235294117647	0.25548726953468	AML-MRC(3)_T	0	0
ENSG00000274944.4		-0.66744	0.019857	0.05144	0.247058823529412	0.349429323968393	AML-MRC(3)_T	0	0
ENSG00000238275.2	HOMER2P2	-0.66757	0.0994239	0.18867	0.282352941176471	0.317822651448639	AML-MRC(3)_T	0	0
ENSG00000228308.2	LINC01209	-0.66813	0.177856	0.29677	0.105882352941176	0.173836698858648	AML-MRC(3)_T	0	0
ENSG00000100625.9	SIX4	-0.66844	0.0237018	0.059505	0.670588235294118	0.664618086040386	AML-MRC(3)_T	0	1
ENSG00000223513.1	ATP6V0E1P2	-0.66884	0.00374499	0.012505	0.529411764705882	0.680421422300263	AML-MRC(3)_T	0	0
ENSG00000103310.11	ZP2	-0.66896	0.0639941	0.13289	0.188235294117647	0.284460052677788	AML-MRC(3)_T	0	0
ENSG00000212136.1	RNU6-696P	-0.66941	0.092961	0.179	0.129411764705882	0.223002633889377	AML-MRC(3)_T	0	0
ENSG00000264990.1		-0.66945	0.137205	0.24327	0.141176470588235	0.198419666374012	AML-MRC(3)_T	0	0
ENSG00000264315.1	HNRNPA1P11	-0.66956	0.0356325	0.082936	0.305882352941176	0.44161545215101	AML-MRC(3)_T	0	0
ENSG00000240498.9	CDKN2B-AS1	-0.66989	2.6492e-07	2.3641e-06	1	1	AML-MRC(3)_T	0	0
ENSG00000229654.1	LINC02526	-0.66991	0.000558127	0.0023757	0.647058823529412	0.76558384547849	AML-MRC(3)_T	0	0
ENSG00000250472.1	TRIM36-IT1	-0.66995	0.0550576	0.11792	0.176470588235294	0.295873573309921	AML-MRC(3)_T	0	0
ENSG00000231449.1	RPS16P4	-0.67012	0.00439717	0.014371	0.447058823529412	0.617208077260755	AML-MRC(3)_T	0	0
ENSG00000261716.2	H2BC20P	-0.67071	6.00425e-12	1.171e-10	1	1	AML-MRC(3)_T	0	0
ENSG00000213798.3	RPL7AP41	-0.67083	0.00541119	0.017159	0.423529411764706	0.589113257243196	AML-MRC(3)_T	0	0
ENSG00000211698.2	TRGV4	-0.67091	2.23562e-05	0.00013458	0.894117647058824	0.95873573309921	AML-MRC(3)_T	0	0
ENSG00000254748.1	HNRNPCP8	-0.6713	0.0122246	0.034152	0.317647058823529	0.474978050921861	AML-MRC(3)_T	0	0
ENSG00000249768.2	HSPE1P10	-0.67155	0.110876	0.20569	0.141176470588235	0.22739244951712	AML-MRC(3)_T	0	0
ENSG00000205266.10	KRT17P5	-0.67166	0.0539185	0.11597	0.152941176470588	0.263388937664618	AML-MRC(3)_T	0	0
ENSG00000228650.2		-0.67172	0.00405252	0.013396	0.541176470588235	0.609306409130816	AML-MRC(3)_T	0	0
ENSG00000261049.2		-0.67186	4.34241e-05	0.00024449	0.752941176470588	0.872695346795435	AML-MRC(3)_T	0	0
ENSG00000226703.1	NPM1P4	-0.67221	0.0841141	0.16531	0.141176470588235	0.231782265144864	AML-MRC(3)_T	0	0
ENSG00000274420.1		-0.67234	0.112321	0.20787	0.164705882352941	0.222124670763828	AML-MRC(3)_T	0	0
ENSG00000231654.1	RPS6KA2-AS1	-0.67239	0.000396918	0.0017638	0.847058823529412	0.857769973661106	AML-MRC(3)_T	0	0
ENSG00000223519.8	KIF28P	-0.67248	1.25467e-06	9.7425e-06	1	0.994732221246708	AML-MRC(3)_T	0	0
ENSG00000286591.1		-0.6725	0.00239266	0.008507	0.576470588235294	0.674275680421422	AML-MRC(3)_T	0	0
ENSG00000256654.4		-0.67255	0.14821	0.25844	0.129411764705882	0.201931518876207	AML-MRC(3)_T	0	0
ENSG00000267652.1	NPM1P1	-0.67264	0.0894209	0.17355	0.223529411764706	0.276558384547849	AML-MRC(3)_T	0	0
ENSG00000258972.1	NDUFB8P1	-0.67265	0.164631	0.2801	0.188235294117647	0.235294117647059	AML-MRC(3)_T	0	0
ENSG00000235151.1		-0.67274	8.80302e-05	0.00046002	1	0.999122036874451	AML-MRC(3)_T	0	0
ENSG00000180767.10	CHST13	-0.67275	7.94059e-06	5.2565e-05	1	0.999122036874451	AML-MRC(3)_T	0	0
ENSG00000137203.15	TFAP2A	-0.67282	0.000200151	0.00095658	0.905882352941176	0.920983318700615	AML-MRC(3)_T	0	1
ENSG00000138379.5	MSTN	-0.67291	3.21134e-05	0.00018673	0.870588235294118	0.923617208077261	AML-MRC(3)_T	0	0
ENSG00000227882.1	THAP12P6	-0.67302	0.0764419	0.15339	0.141176470588235	0.245829675153644	AML-MRC(3)_T	0	0
ENSG00000251884.1	RNA5SP288	-0.67312	0.127529	0.22993	0.176470588235294	0.256365232660228	AML-MRC(3)_T	0	0
ENSG00000200269.1	RNU6-838P	-0.67339	0.0337967	0.079513	0.223529411764706	0.41352063213345	AML-MRC(3)_T	0	0
ENSG00000278654.1		-0.67364	0.0117494	0.033066	0.376470588235294	0.467954345917471	AML-MRC(3)_T	0	0
ENSG00000253687.1		-0.6738	0.039149	0.089574	0.270588235294118	0.336259877085162	AML-MRC(3)_T	0	0
ENSG00000225858.1	MATR3P1	-0.67384	0.0405329	0.092086	0.2	0.320456540825285	AML-MRC(3)_T	0	0
ENSG00000217824.1	SNRPEP6	-0.67443	0.0394692	0.090171	0.176470588235294	0.299385425812116	AML-MRC(3)_T	0	0
ENSG00000254465.1	THAP12P4	-0.67452	0.148577	0.25882	0.129411764705882	0.189640035118525	AML-MRC(3)_T	0	0
ENSG00000228429.1		-0.67461	0.0796318	0.15831	0.247058823529412	0.375768217734855	AML-MRC(3)_T	0	0
ENSG00000147606.9	SLC26A7	-0.67475	0.000458629	0.0020028	0.8	0.888498683055312	AML-MRC(3)_T	0	0
ENSG00000242014.3	RN7SL26P	-0.67484	0.0945646	0.18136	0.247058823529412	0.324846356453029	AML-MRC(3)_T	0	0
ENSG00000255234.6	CCDC90B-AS1	-0.67509	8.81997e-07	7.0685e-06	0.858823529411765	0.925373134328358	AML-MRC(3)_T	0	0
ENSG00000264655.1	PPIAP54	-0.67546	8.61836e-05	0.00045126	0.694117647058824	0.812993854258121	AML-MRC(3)_T	0	0
ENSG00000159650.9	UROC1	-0.67547	0.000760623	0.0031264	0.811764705882353	0.868305531167691	AML-MRC(3)_T	0	0
ENSG00000218189.4	POM121L14P	-0.67548	0.002957	0.010205	0.564705882352941	0.712028094820018	AML-MRC(3)_T	0	0
ENSG00000284299.1		-0.67549	0.000602765	0.002545	0.823529411764706	0.816505706760316	AML-MRC(3)_T	0	0
ENSG00000174502.19	SLC26A9	-0.67557	0.00897528	0.026334	0.788235294117647	0.77260755048288	AML-MRC(3)_T	0	0
ENSG00000277308.1		-0.67563	0.173589	0.29148	0.152941176470588	0.20017559262511	AML-MRC(3)_T	0	0
ENSG00000143507.18	DUSP10	-0.6757	5.86458e-12	1.1443e-10	1	1	AML-MRC(3)_T	0	0
ENSG00000270296.1	STX8P1	-0.67601	0.00256515	0.0090325	0.611764705882353	0.729587357330992	AML-MRC(3)_T	0	0
ENSG00000170370.12	EMX2	-0.67602	0.0892553	0.17334	0.611764705882353	0.511852502194908	AML-MRC(3)_T	0	1
ENSG00000174450.12	GOLGA6L2	-0.67604	0.0711433	0.1448	0.152941176470588	0.24846356453029	AML-MRC(3)_T	0	0
ENSG00000267052.3		-0.67608	0.000894105	0.0036042	0.611764705882353	0.732221246707638	AML-MRC(3)_T	0	0
ENSG00000271047.1		-0.6763	0.0255778	0.063287	0.164705882352941	0.287971905179982	AML-MRC(3)_T	0	0
ENSG00000257681.1		-0.67637	2.77301e-06	2.0161e-05	0.964705882352941	0.956979806848112	AML-MRC(3)_T	0	0
ENSG00000271609.1		-0.67653	0.0443941	0.099056	0.329411764705882	0.368744512730465	AML-MRC(3)_T	0	0
ENSG00000224310.1	LINC01567	-0.67673	0.0501371	0.10941	0.117647058823529	0.264266900790167	AML-MRC(3)_T	0	0
ENSG00000213525.3	FAM32CP	-0.67703	0.0354336	0.0826	0.247058823529412	0.334503950834065	AML-MRC(3)_T	0	0
ENSG00000243398.3	RN7SL141P	-0.67708	0.00717154	0.02181	0.611764705882353	0.649692712906058	AML-MRC(3)_T	0	0
ENSG00000251986.1		-0.67722	0.103328	0.19448	0.305882352941176	0.377524143985953	AML-MRC(3)_T	0	0
ENSG00000223951.1	H2ACP2	-0.67726	0.025213	0.06256	0.470588235294118	0.509218612818262	AML-MRC(3)_T	0	0
ENSG00000270381.1		-0.67757	0.0106607	0.030479	0.552941176470588	0.689201053555751	AML-MRC(3)_T	0	0
ENSG00000238374.1	RNU7-180P	-0.67762	0.0820089	0.16208	0.329411764705882	0.424934152765584	AML-MRC(3)_T	0	0
ENSG00000230243.1	FKBP1AP3	-0.67801	0.0286616	0.069472	0.270588235294118	0.357330992098332	AML-MRC(3)_T	0	0
ENSG00000226544.4	RPL7P22	-0.67828	0.000164396	0.00080116	0.717647058823529	0.791922739244952	AML-MRC(3)_T	0	0
ENSG00000287300.1		-0.67835	0.163459	0.27866	0.141176470588235	0.190517998244074	AML-MRC(3)_T	0	0
ENSG00000231576.1	MTCO2P20	-0.67867	0.110555	0.20524	0.258823529411765	0.246707638279192	AML-MRC(3)_T	0	0
ENSG00000206835.1	RNU1-74P	-0.67882	0.034311	0.080492	0.258823529411765	0.357330992098332	AML-MRC(3)_T	0	0
ENSG00000234352.9		-0.67898	0.143381	0.25188	0.141176470588235	0.195785776997366	AML-MRC(3)_T	0	0
ENSG00000154997.9	SEPTIN14	-0.67909	0.0430036	0.096531	0.329411764705882	0.401229148375768	AML-MRC(3)_T	0	0
ENSG00000205396.11	LINC00661	-0.67935	0.028453	0.069041	0.223529411764706	0.384547848990342	AML-MRC(3)_T	0	0
ENSG00000156049.7	GNA14	-0.67948	5.74902e-05	0.00031379	1	0.978928884986831	AML-MRC(3)_T	0	0
ENSG00000283608.1		-0.67956	0.0221779	0.056359	0.423529411764706	0.46883230904302	AML-MRC(3)_T	0	0
ENSG00000186008.7	RPS4XP21	-0.67958	0.00862071	0.025463	0.517647058823529	0.584723441615452	AML-MRC(3)_T	0	0
ENSG00000130600.19	H19	-0.68003	0.00784009	0.023512	0.964705882352941	0.936786654960492	AML-MRC(3)_T	0	0
ENSG00000150051.14	MKX	-0.6808	0.0137668	0.037792	0.776470588235294	0.755926251097454	AML-MRC(3)_T	0	1
ENSG00000223488.2	MAPK6P2	-0.68093	0.0741793	0.14981	0.129411764705882	0.265144863915716	AML-MRC(3)_T	0	0
ENSG00000230299.1	SNRPEP11	-0.68097	0.00945117	0.027497	0.447058823529412	0.581211589113257	AML-MRC(3)_T	0	0
ENSG00000207922.1		-0.68125	0.11539	0.21246	0.117647058823529	0.237050043898156	AML-MRC(3)_T	0	0
ENSG00000256657.1		-0.68125	0.00247088	0.008744	0.576470588235294	0.712028094820018	AML-MRC(3)_T	0	0
ENSG00000287554.1		-0.68125	0.0367163	0.084937	0.317647058823529	0.432835820895522	AML-MRC(3)_T	0	0
ENSG00000266573.6		-0.68126	0.0529446	0.11427	0.270588235294118	0.308165057067603	AML-MRC(3)_T	0	0
ENSG00000250377.2		-0.68133	0.0236912	0.059489	0.376470588235294	0.447761194029851	AML-MRC(3)_T	0	0
ENSG00000244018.1	RPL35P6	-0.68156	0.0589565	0.1245	0.341176470588235	0.350307287093942	AML-MRC(3)_T	0	0
ENSG00000160789.22	LMNA	-0.68168	6.43977e-07	5.2918e-06	1	1	AML-MRC(3)_T	1	0
ENSG00000258415.2	LONRF2P4	-0.68178	0.0965844	0.18441	0.152941176470588	0.237050043898156	AML-MRC(3)_T	0	0
ENSG00000181019.13	NQO1	-0.68182	2.68481e-12	5.5203e-11	1	1	AML-MRC(3)_T	0	0
ENSG00000254997.4	KRTAP5-9	-0.68188	2.53085e-09	3.2622e-08	0.952941176470588	0.98595258999122	AML-MRC(3)_T	0	1
ENSG00000185962.1	LCE3A	-0.68203	0.159714		0.0941176470588235	0.169446883230904	AML-MRC(3)_T	0	0
ENSG00000228219.1	NPM1P30	-0.68204	0.107986	0.20138	0.188235294117647	0.254609306409131	AML-MRC(3)_T	0	0
ENSG00000227368.1	CDK8P2	-0.68211	0.0215853	0.055097	0.305882352941176	0.403863037752414	AML-MRC(3)_T	0	0
ENSG00000273079.6	GRIN2B	-0.68212	0.0203513	0.052468	0.341176470588235	0.614574187884109	AML-MRC(3)_T	0	0
ENSG00000187664.9	HAPLN4	-0.68225	0.0361676	0.083915	0.188235294117647	0.302019315188762	AML-MRC(3)_T	0	0
ENSG00000154898.15	CCDC144CP	-0.68249	4.11916e-08	4.2825e-07	1	0.997366110623354	AML-MRC(3)_T	0	0
ENSG00000187812.12	GOLGA6EP	-0.68259	0.0522153	0.11303	0.176470588235294	0.292361720807726	AML-MRC(3)_T	0	0
ENSG00000287194.1		-0.68261	0.00829574	0.024673	0.435294117647059	0.514486391571554	AML-MRC(3)_T	0	0
ENSG00000234612.1	H2AZP5	-0.68263	0.0965724	0.18441	0.0941176470588235	0.217734855136084	AML-MRC(3)_T	0	0
ENSG00000130182.8	ZSCAN10	-0.68269	1.83448e-06	1.3803e-05	0.964705882352941	0.959613696224759	AML-MRC(3)_T	0	1
ENSG00000225381.2	RPS5P7	-0.68275	0.0966943	0.18454	0.0823529411764706	0.208955223880597	AML-MRC(3)_T	0	0
ENSG00000232177.1	MTND4P24	-0.68282	5.29779e-06	3.651e-05	1	0.996488147497805	AML-MRC(3)_T	0	0
ENSG00000280989.2	LINC00581	-0.68294	0.125173	0.22644	0.129411764705882	0.205443371378402	AML-MRC(3)_T	0	0
ENSG00000223756.7	TSSC2	-0.68296	0.000663639	0.0027734	0.835294117647059	0.89640035118525	AML-MRC(3)_T	0	0
ENSG00000232928.2	DDX3P1	-0.68304	0.000130244	0.00065313	0.847058823529412	0.890254609306409	AML-MRC(3)_T	0	0
ENSG00000124313.18	IQSEC2	-0.68335	3.23071e-11	5.6126e-10	1	1	AML-MRC(3)_T	0	0
ENSG00000238069.1	RPLP0P7	-0.68339	0.120399	0.21963	0.164705882352941	0.236172080772608	AML-MRC(3)_T	0	0
ENSG00000136960.13	ENPP2	-0.68358	0.000205504	0.00097962	1	0.999122036874451	AML-MRC(3)_T	0	0
ENSG00000113525.10	IL5	-0.68372	0.00117554	0.0045783	0.764705882352941	0.773485513608428	AML-MRC(3)_T	0	1
ENSG00000170835.16	CEL	-0.68388	7.65283e-10	1.0727e-08	1	0.999122036874451	AML-MRC(3)_T	0	0
ENSG00000271857.1		-0.68393	2.39542e-09	3.1065e-08	1	1	AML-MRC(3)_T	0	0
ENSG00000140798.16	ABCC12	-0.68398	0.0639002	0.13273	0.188235294117647	0.325724319578578	AML-MRC(3)_T	0	0
ENSG00000237596.7	PDE7B-AS1	-0.68408	0.000211556	0.0010058	0.847058823529412	0.911325724319579	AML-MRC(3)_T	0	0
ENSG00000233384.3	CNIH3-AS2	-0.68442	0.00544017	0.017231	0.458823529411765	0.62071992976295	AML-MRC(3)_T	0	0
ENSG00000227300.12	KRT16P2	-0.68444	0.155273	0.26791	0.0941176470588235	0.190517998244074	AML-MRC(3)_T	0	0
ENSG00000278677.2	H2AC17	-0.68464	0.000286273	0.0013196	0.917647058823529	0.93766461808604	AML-MRC(3)_T	0	0
ENSG00000235467.1	RPL10AP5	-0.68478	0.103591	0.19487	0.0823529411764706	0.206321334503951	AML-MRC(3)_T	0	0
ENSG00000197580.13	BCO2	-0.68485	5.31018e-10	7.6274e-09	1	0.999122036874451	AML-MRC(3)_T	0	0
ENSG00000105880.7	DLX5	-0.68498	0.118255	0.21656	0.494117647058824	0.371378402107111	AML-MRC(3)_T	0	1
ENSG00000213605.2		-0.68516	0.116055	0.21343	0.176470588235294	0.223002633889377	AML-MRC(3)_T	0	0
ENSG00000226132.1	RPS3AP46	-0.68564	0.0958092	0.18322	0.117647058823529	0.236172080772608	AML-MRC(3)_T	0	0
ENSG00000184647.11	PRSS55	-0.6858	0.0272763	0.066666	0.352941176470588	0.450395083406497	AML-MRC(3)_T	0	0
ENSG00000262081.2	IL9RP4	-0.68615	0.0661843	0.13651	0.2	0.274802458296752	AML-MRC(3)_T	0	0
ENSG00000128510.12	CPA4	-0.68616	0.040273	0.091623	0.235294117647059	0.412642669007902	AML-MRC(3)_T	0	0
ENSG00000135605.13	TEC	-0.68623	1.27912e-17	5.3037e-16	1	1	AML-MRC(3)_T	0	0
ENSG00000105642.15	KCNN1	-0.68643	0.000987994	0.0039311	0.976470588235294	0.973661106233538	AML-MRC(3)_T	0	0
ENSG00000223873.1	SAP18P2	-0.6867	0.00279474	0.0097208	0.635294117647059	0.713784021071115	AML-MRC(3)_T	0	0
ENSG00000268649.5		-0.68709	0.0328532	0.077643	0.258823529411765	0.38630377524144	AML-MRC(3)_T	0	0
ENSG00000048540.15	LMO3	-0.68721	0.000616797	0.0025958	0.917647058823529	0.878841088674276	AML-MRC(3)_T	0	0
ENSG00000258462.2		-0.68724	0.0760233	0.1527	0.152941176470588	0.251975417032485	AML-MRC(3)_T	0	0
ENSG00000251553.1	DDX18P4	-0.68731	0.0116949	0.032941	0.435294117647059	0.51009657594381	AML-MRC(3)_T	0	0
ENSG00000269353.1		-0.68803	0.0362237	0.084031	0.258823529411765	0.329236172080773	AML-MRC(3)_T	0	0
ENSG00000067057.18	PFKP	-0.68821	1.92328e-20	1.0946e-18	1	1	AML-MRC(3)_T	0	0
ENSG00000203972.10	GLYATL3	-0.68822	0.134466	0.23937	0.164705882352941	0.203687445127305	AML-MRC(3)_T	0	0
ENSG00000264736.1	BDP1P	-0.68823	0.0125025	0.034812	0.423529411764706	0.510974539069359	AML-MRC(3)_T	0	0
ENSG00000288266.1		-0.68826	0.000536628	0.0022955	0.741176470588235	0.827919227392449	AML-MRC(3)_T	0	0
ENSG00000171234.14	UGT2B7	-0.68845	0.153932	0.2661	0.0941176470588235	0.217734855136084	AML-MRC(3)_T	0	0
ENSG00000220666.2	RCC2P7	-0.68868	0.00414349	0.013652	0.411764705882353	0.582967515364355	AML-MRC(3)_T	0	0
ENSG00000284808.1		-0.68877	0.0517765	0.11226	0.423529411764706	0.390693590869183	AML-MRC(3)_T	0	0
ENSG00000128564.7	VGF	-0.68913	0.00373563	0.012485	0.670588235294118	0.826163301141352	AML-MRC(3)_T	0	0
ENSG00000270268.1	CORO1CP1	-0.68914	0.00133651	0.0051276	0.658823529411765	0.7243195785777	AML-MRC(3)_T	0	0
ENSG00000271612.1	HSPE1P14	-0.68933	0.0429041	0.096379	0.188235294117647	0.300263388937665	AML-MRC(3)_T	0	0
ENSG00000147481.17	SNTG1	-0.6894	0.129281	0.23244	0.117647058823529	0.195785776997366	AML-MRC(3)_T	0	0
ENSG00000271625.1	PSMA6P4	-0.68948	0.0211755	0.054214	0.294117647058824	0.387181738366989	AML-MRC(3)_T	0	0
ENSG00000251665.1		-0.6896	0.0837029	0.16469	0.341176470588235	0.305531167690957	AML-MRC(3)_T	0	0
ENSG00000236654.2		-0.68963	4.96458e-05	0.00027565	0.835294117647059	0.875329236172081	AML-MRC(3)_T	0	0
ENSG00000215110.7	UGT2B25P	-0.68988	0.0860546	0.16835	0.2	0.300263388937665	AML-MRC(3)_T	0	0
ENSG00000233595.2	MTND2P29	-0.69014	0.142338	0.25042	0.129411764705882	0.215978928884987	AML-MRC(3)_T	0	0
ENSG00000222800.1	RNU2-62P	-0.69076	0.0827187	0.16317	0.223529411764706	0.279192273924495	AML-MRC(3)_T	0	0
ENSG00000145506.14	NKD2	-0.69078	0.0108934	0.031035	0.823529411764706	0.91044776119403	AML-MRC(3)_T	0	0
ENSG00000219257.2	NPM1P38	-0.69078	0.00532153	0.016917	0.576470588235294	0.617208077260755	AML-MRC(3)_T	0	0
ENSG00000070193.5	FGF10	-0.69084	0.106388	0.19908	0.294117647058824	0.467076382791923	AML-MRC(3)_T	0	0
ENSG00000250427.1	LINC02148	-0.69085	0.00731349	0.022169	0.388235294117647	0.522388059701492	AML-MRC(3)_T	0	0
ENSG00000200554.1	RNU6-1020P	-0.69103	0.0367931	0.085068	0.423529411764706	0.450395083406497	AML-MRC(3)_T	0	0
ENSG00000262772.2	LINC01977	-0.69124	0.000143496	0.00071111	0.929411764705882	0.94468832309043	AML-MRC(3)_T	0	0
ENSG00000271234.1		-0.69147	0.0295874	0.071341	0.164705882352941	0.288849868305531	AML-MRC(3)_T	0	0
ENSG00000234061.1		-0.69151	0.00271713	0.0094936	0.505882352941176	0.601404741000878	AML-MRC(3)_T	0	0
ENSG00000150676.13	CCDC83	-0.69185	0.00164946	0.0061547	0.6	0.741000877963126	AML-MRC(3)_T	0	1
ENSG00000235690.2	CUBNP3	-0.69186	0.120594	0.21992	0.141176470588235	0.265144863915716	AML-MRC(3)_T	0	0
ENSG00000249341.1		-0.69201	0.0436943	0.097828	0.235294117647059	0.352063213345039	AML-MRC(3)_T	0	0
ENSG00000271129.1		-0.69204	0.117718	0.21578	0.294117647058824	0.352063213345039	AML-MRC(3)_T	0	0
ENSG00000223131.1	RNA5SP304	-0.69206	0.180012	0.29964	0.141176470588235	0.183494293239684	AML-MRC(3)_T	0	0
ENSG00000243864.1	RPS3AP50	-0.69217	0.0843851	0.16573	0.211764705882353	0.335381913959614	AML-MRC(3)_T	0	0
ENSG00000214200.2	TPM3P2	-0.69224	0.0160658	0.043078	0.494117647058824	0.501316944688323	AML-MRC(3)_T	0	0
ENSG00000179071.5	CCDC89	-0.69233	0.0131814	0.036425	0.576470588235294	0.582967515364355	AML-MRC(3)_T	0	0
ENSG00000249092.1	PPIAP77	-0.69248	6.79494e-05	0.00036418	0.752941176470588	0.833187006145742	AML-MRC(3)_T	0	0
ENSG00000287858.1		-0.69262	0.087452	0.17057	0.435294117647059	0.471466198419666	AML-MRC(3)_T	0	0
ENSG00000244227.7	LRRC77P	-0.69272	0.0169442	0.045032	0.588235294117647	0.657594381035996	AML-MRC(3)_T	0	0
ENSG00000273509.1	CNTNAP3P1	-0.69286	0.0189287	0.049458	0.294117647058824	0.421422300263389	AML-MRC(3)_T	0	0
ENSG00000287439.1		-0.69307	0.0502357	0.10956	0.341176470588235	0.334503950834065	AML-MRC(3)_T	0	0
ENSG00000232360.1		-0.69322	0.0628916	0.13107	0.188235294117647	0.254609306409131	AML-MRC(3)_T	0	0
ENSG00000180834.8	MAP6D1	-0.69326	7.32734e-15	2.0866e-13	0.988235294117647	0.989464442493415	AML-MRC(3)_T	0	0
ENSG00000200183.1	RNU6-238P	-0.69359	0.015942	0.042794	0.4	0.492537313432836	AML-MRC(3)_T	0	0
ENSG00000207327.1	RNU6-883P	-0.69361	0.00237602	0.0084549	0.447058823529412	0.618964003511853	AML-MRC(3)_T	0	0
ENSG00000253574.5		-0.69371	0.00928909	0.027086	0.411764705882353	0.564530289727831	AML-MRC(3)_T	0	0
ENSG00000284985.1		-0.69373	0.00590114	0.018454	0.388235294117647	0.476733977172959	AML-MRC(3)_T	0	0
ENSG00000277249.1	MIR6784	-0.69381	0.0279802	0.06812	0.211764705882353	0.350307287093942	AML-MRC(3)_T	0	0
ENSG00000256061.7	DNAAF4	-0.69383	2.47945e-08	2.6828e-07	0.988235294117647	0.969271290605795	AML-MRC(3)_T	0	0
ENSG00000221033.1	MIR1272	-0.69425	0.132169	0.23631	0.0588235294117647	0.190517998244074	AML-MRC(3)_T	0	0
ENSG00000147889.18	CDKN2A	-0.69426	4.35708e-05	0.00024519	1	0.999122036874451	AML-MRC(3)_T	0	1
ENSG00000272970.3		-0.69432	2.55544e-05	0.00015186	0.964705882352941	0.986830553116769	AML-MRC(3)_T	0	0
ENSG00000241074.3	RN7SL813P	-0.69442	0.156659	0.26964	0.164705882352941	0.215100965759438	AML-MRC(3)_T	0	0
ENSG00000092377.15	TBL1Y	-0.69445	0.0882476	0.17176	0.341176470588235	0.42054433713784	AML-MRC(3)_T	0	1
ENSG00000273769.5	L1CAM-AS1	-0.69483	0.0349802	0.081704	0.223529411764706	0.325724319578578	AML-MRC(3)_T	0	0
ENSG00000234265.2	LINC01723	-0.6949	0.101524	0.19189	0.117647058823529	0.216856892010536	AML-MRC(3)_T	0	0
ENSG00000224635.2		-0.69493	8.79848e-09	1.0249e-07	1	0.994732221246708	AML-MRC(3)_T	0	0
ENSG00000249746.1		-0.695	0.0541806	0.11641	0.141176470588235	0.264266900790167	AML-MRC(3)_T	0	0
ENSG00000149452.16	SLC22A8	-0.69538	0.0810097	0.16051	0.152941176470588	0.260755048287972	AML-MRC(3)_T	0	0
ENSG00000228980.4	LINC01205	-0.69566	0.0268473	0.065811	0.305882352941176	0.406496927129061	AML-MRC(3)_T	0	0
ENSG00000267489.5	LINC01837	-0.69609	0.104121	0.19567	0.141176470588235	0.232660228270413	AML-MRC(3)_T	0	0
ENSG00000287386.1		-0.69614	0.000191698	0.00091917	0.717647058823529	0.798068481123793	AML-MRC(3)_T	0	0
ENSG00000272822.2		-0.69633	0.0555979	0.11883	0.117647058823529	0.243195785776997	AML-MRC(3)_T	0	0
ENSG00000164418.21	GRIK2	-0.69634	0.0481555	0.10595	0.4	0.417910447761194	AML-MRC(3)_T	0	0
ENSG00000236930.1	SDHDP4	-0.69639	0.0233259	0.058753	0.388235294117647	0.449517120280948	AML-MRC(3)_T	0	0
ENSG00000275930.1		-0.69645	0.0118734	0.033358	0.364705882352941	0.478489903424056	AML-MRC(3)_T	0	0
ENSG00000242430.3	RN7SL274P	-0.69672	0.0922024	0.17781	0.188235294117647	0.246707638279192	AML-MRC(3)_T	0	0
ENSG00000261816.1		-0.69672	0.0189519	0.049512	0.364705882352941	0.512730465320457	AML-MRC(3)_T	0	0
ENSG00000229010.1		-0.69674	0.0005453	0.0023288	0.764705882352941	0.865671641791045	AML-MRC(3)_T	0	0
ENSG00000188778.6	ADRB3	-0.69676	0.0294006	0.070959	0.435294117647059	0.52414398595259	AML-MRC(3)_T	0	0
ENSG00000219776.2	RPL21P67	-0.69729	0.0317703	0.075507	0.411764705882353	0.451273046532046	AML-MRC(3)_T	0	0
ENSG00000223738.3	HSP90AB5P	-0.69742	0.0384574	0.088263	0.270588235294118	0.330114135206321	AML-MRC(3)_T	0	0
ENSG00000207450.1		-0.69756	0.0616456	0.12904	0.294117647058824	0.385425812115891	AML-MRC(3)_T	0	0
ENSG00000168748.14	CA7	-0.69762	0.00616813	0.019168	0.529411764705882	0.644424934152766	AML-MRC(3)_T	0	0
ENSG00000286524.1		-0.69801	0.00523357	0.016689	0.482352941176471	0.615452151009658	AML-MRC(3)_T	0	0
ENSG00000235051.3		-0.69815	0.0285239	0.069194	0.423529411764706	0.477611940298507	AML-MRC(3)_T	0	0
ENSG00000226453.2	LINC02542	-0.69818	0.000124627	0.00062763	0.882352941176471	0.895522388059702	AML-MRC(3)_T	0	0
ENSG00000230986.1	DDX3P2	-0.69822	0.0379693	0.087346	0.317647058823529	0.424934152765584	AML-MRC(3)_T	0	0
ENSG00000203812.2		-0.69828	0.000189615	0.00091042	0.929411764705882	0.966637401229148	AML-MRC(3)_T	0	0
ENSG00000234817.2	ECI2-DT	-0.69842	5.5252e-09	6.7219e-08	1	0.989464442493415	AML-MRC(3)_T	0	0
ENSG00000139800.8	ZIC5	-0.69853	0.0760005	0.15267	0.235294117647059	0.278314310798946	AML-MRC(3)_T	0	1
ENSG00000278941.1	SMG6-IT1	-0.69861	0.0457993	0.10162	0.447058823529412	0.553994732221247	AML-MRC(3)_T	0	0
ENSG00000274346.1		-0.69916	0.00507988	0.016267	0.447058823529412	0.582967515364355	AML-MRC(3)_T	0	0
ENSG00000182612.10	TSPAN10	-0.69925	1.24166e-07	1.1789e-06	0.976470588235294	0.992098331870061	AML-MRC(3)_T	0	0
ENSG00000219150.2		-0.69928	0.012633	0.035131	0.470588235294118	0.557506584723442	AML-MRC(3)_T	0	0
ENSG00000185958.10	FAM186A	-0.69936	3.67068e-06	2.6132e-05	0.988235294117647	0.954345917471466	AML-MRC(3)_T	0	0
ENSG00000172362.3	OR5B12	-0.69948	0.0395656	0.090347	0.258823529411765	0.309920983318701	AML-MRC(3)_T	0	0
ENSG00000204464.7	TMEM51-AS2	-0.69957	0.0113854	0.032206	0.541176470588235	0.594381035996488	AML-MRC(3)_T	0	0
ENSG00000254225.1	BTF3P1	-0.69958	0.047455	0.10466	0.176470588235294	0.300263388937665	AML-MRC(3)_T	0	0
ENSG00000236921.1		-0.69981	0.138186	0.24472	0.0941176470588235	0.182616330114135	AML-MRC(3)_T	0	0
ENSG00000273552.2		-0.69982	0.0189841	0.049578	0.282352941176471	0.406496927129061	AML-MRC(3)_T	0	0
ENSG00000255051.1	BCAS2P1	-0.69997	0.0622693	0.12997	0.152941176470588	0.257243195785777	AML-MRC(3)_T	0	0
ENSG00000140807.7	NKD1	-0.70006	4.4242e-08	4.5738e-07	1	0.999122036874451	AML-MRC(3)_T	0	0
ENSG00000276266.1		-0.70021	0.117048		0.0470588235294118	0.189640035118525	AML-MRC(3)_T	0	0
ENSG00000231923.1		-0.7004	0.124974	0.22616	0.117647058823529	0.204565408252853	AML-MRC(3)_T	0	0
ENSG00000287413.1		-0.70065	0.0921044	0.17767	0.141176470588235	0.228270412642669	AML-MRC(3)_T	0	0
ENSG00000170262.13	MRAP	-0.70071	0.000152024	0.00074777	0.741176470588235	0.817383669885865	AML-MRC(3)_T	0	0
ENSG00000200334.1		-0.7008	0.116069	0.21345	0.2	0.219490781387182	AML-MRC(3)_T	0	0
ENSG00000227033.1		-0.70086	0.115205	0.21218	0.247058823529412	0.333625987708516	AML-MRC(3)_T	0	0
ENSG00000230873.9	STMND1	-0.70091	0.0487794	0.10702	0.247058823529412	0.291483757682177	AML-MRC(3)_T	0	0
ENSG00000226339.1	RPS26P56	-0.70114	0.0219259	0.05583	0.164705882352941	0.317822651448639	AML-MRC(3)_T	0	0
ENSG00000231668.2	PPP2R2DP1	-0.7014	0.0192443	0.050125	0.223529411764706	0.37928007023705	AML-MRC(3)_T	0	0
ENSG00000249048.2	TRAV31	-0.70149	0.0250374	0.062206	0.305882352941176	0.394205443371378	AML-MRC(3)_T	0	0
ENSG00000223342.2		-0.70182	0.0148831	0.040367	0.541176470588235	0.580333625987709	AML-MRC(3)_T	0	0
ENSG00000287446.1		-0.70192	0.000103336	0.00053062	0.905882352941176	0.934152765583846	AML-MRC(3)_T	0	0
ENSG00000104055.16	TGM5	-0.70217	0.0010495	0.0041475	0.988235294117647	0.966637401229148	AML-MRC(3)_T	0	0
ENSG00000264618.2	RN7SL732P	-0.70222	0.221968	0.3513	0.164705882352941	0.222124670763828	AML-MRC(3)_T	0	0
ENSG00000150275.19	PCDH15	-0.70223	0.152559	0.26419	0.235294117647059	0.367866549604917	AML-MRC(3)_T	1	0
ENSG00000237452.3	MEIOSIN	-0.70229	0.0174054	0.046068	0.364705882352941	0.42756804214223	AML-MRC(3)_T	0	1
ENSG00000215506.5	TPTE2P4	-0.70251	0.156495	0.26946	0.117647058823529	0.187884108867428	AML-MRC(3)_T	0	0
ENSG00000269103.2		-0.70254	0.0425999		0.0705882352941176	0.228270412642669	AML-MRC(3)_T	0	0
ENSG00000120162.10	MOB3B	-0.7029	7.00333e-09	8.3339e-08	1	0.999122036874451	AML-MRC(3)_T	0	0
ENSG00000242595.1	RPL26P26	-0.70292	0.111969	0.2073	0.0823529411764706	0.236172080772608	AML-MRC(3)_T	0	0
ENSG00000185338.6	SOCS1	-0.70293	4.34298e-06	3.055e-05	1	1	AML-MRC(3)_T	0	0
ENSG00000227710.1		-0.70313	0.017056	0.045298	0.741176470588235	0.597014925373134	AML-MRC(3)_T	0	0
ENSG00000210195.2	MT-TT	-0.70316	0.238449	0.37049	0.211764705882353	0.368744512730465	AML-MRC(3)_T	0	0
ENSG00000235559.1	NOP56P1	-0.70331	1.64846e-05	0.00010175	0.964705882352941	0.943810359964881	AML-MRC(3)_T	0	0
ENSG00000283567.1	C19orf85	-0.70341	0.0197093	0.051134	0.305882352941176	0.415276558384548	AML-MRC(3)_T	0	0
ENSG00000258766.1	DIO2-AS1	-0.70345	0.00914872	0.026752	0.364705882352941	0.500438981562774	AML-MRC(3)_T	0	0
ENSG00000287444.1		-0.70351	0.00023352	0.0010991	0.647058823529412	0.748902546093064	AML-MRC(3)_T	0	0
ENSG00000239527.1	RPS23P7	-0.70364	0.0321009	0.076144	0.364705882352941	0.480245829675154	AML-MRC(3)_T	0	0
ENSG00000242291.1	RPL36AP51	-0.70375	0.0167604	0.044625	0.541176470588235	0.532045654082529	AML-MRC(3)_T	0	0
ENSG00000206784.1		-0.70376	0.00861455	0.025456	0.447058823529412	0.546093064091308	AML-MRC(3)_T	0	0
ENSG00000228992.2	RPL5P32	-0.70416	0.00314412	0.01076	0.611764705882353	0.741878841088674	AML-MRC(3)_T	0	0
ENSG00000224718.1	LINC01657	-0.70457	0.0692486	0.14164	0.317647058823529	0.309920983318701	AML-MRC(3)_T	0	0
ENSG00000228819.1	AGKP2	-0.70459	0.00787446	0.023587	0.458823529411765	0.544337137840211	AML-MRC(3)_T	0	0
ENSG00000213972.3		-0.70464	0.0231008	0.05831	0.294117647058824	0.402107111501317	AML-MRC(3)_T	0	0
ENSG00000236692.2	MTCO1P10	-0.70472	0.157848	0.27116	0.117647058823529	0.183494293239684	AML-MRC(3)_T	0	0
ENSG00000261882.1		-0.70521	0.0230165	0.058149	0.247058823529412	0.368744512730465	AML-MRC(3)_T	0	0
ENSG00000225002.2		-0.70527	0.185543	0.30656	0.117647058823529	0.182616330114135	AML-MRC(3)_T	0	0
ENSG00000143816.8	WNT9A	-0.70533	0.00578219	0.018148	0.941176470588235	0.852502194907814	AML-MRC(3)_T	0	0
ENSG00000236243.2	RPL6P29	-0.7054	0.00766961	0.023089	0.4	0.488147497805092	AML-MRC(3)_T	0	0
ENSG00000180230.6	NACAP2	-0.70549	0.00400256	0.013253	0.658823529411765	0.773485513608428	AML-MRC(3)_T	0	0
ENSG00000269635.1		-0.70589	0.025958	0.064	0.223529411764706	0.336259877085162	AML-MRC(3)_T	0	0
ENSG00000182921.9	GPATCH11P1	-0.70624	0.00262845	0.0092186	0.611764705882353	0.662862159789289	AML-MRC(3)_T	0	0
ENSG00000106976.21	DNM1	-0.70649	4.14551e-08	4.3067e-07	1	1	AML-MRC(3)_T	0	0
ENSG00000183586.8	HMGN3P1	-0.70667	0.000303091	0.0013882	0.694117647058824	0.802458296751536	AML-MRC(3)_T	0	0
ENSG00000224064.1	RPL32P6	-0.70684	0.0186748	0.048891	0.164705882352941	0.29675153643547	AML-MRC(3)_T	0	0
ENSG00000114204.15	SERPINI2	-0.70693	2.18693e-06	1.6259e-05	1	0.987708516242318	AML-MRC(3)_T	0	0
ENSG00000226522.1	HDAC9-AS1	-0.70699	0.0185043	0.048528	0.329411764705882	0.451273046532046	AML-MRC(3)_T	0	0
ENSG00000214266.2	STARP1	-0.70725	0.110239	0.20478	0.0705882352941176	0.198419666374012	AML-MRC(3)_T	0	0
ENSG00000150276.8	PPIAP26	-0.70731	0.0316265	0.07522	0.282352941176471	0.36523266022827	AML-MRC(3)_T	0	0
ENSG00000232549.1	SRD5A1P1	-0.7076	0.0210641	0.053975	0.247058823529412	0.374012291483758	AML-MRC(3)_T	0	0
ENSG00000253646.1	RPL6P32	-0.70763	0.064934	0.13442	0.152941176470588	0.25548726953468	AML-MRC(3)_T	0	0
ENSG00000254146.1	HMGB1P46	-0.70781	0.147705	0.25778	0.105882352941176	0.192273924495171	AML-MRC(3)_T	0	0
ENSG00000257758.1	KRT18P20	-0.70787	0.0445832	0.099399	0.305882352941176	0.333625987708516	AML-MRC(3)_T	0	0
ENSG00000226633.2	PPIAP28	-0.70798	0.157228	0.27038	0.0941176470588235	0.188762071992976	AML-MRC(3)_T	0	0
ENSG00000254242.2		-0.70819	0.0905415	0.17528	0.294117647058824	0.274802458296752	AML-MRC(3)_T	0	0
ENSG00000283125.1		-0.70819	0.00125773	0.0048591	0.823529411764706	0.839332748024583	AML-MRC(3)_T	0	0
ENSG00000263882.2	RN7SL774P	-0.70822	0.0122017	0.034093	0.423529411764706	0.491659350307287	AML-MRC(3)_T	0	0
ENSG00000254485.5		-0.70851	0.00463307	0.015021	0.411764705882353	0.584723441615452	AML-MRC(3)_T	0	0
ENSG00000130612.16	CYP2G1P	-0.70858	6.9198e-06	4.6444e-05	0.835294117647059	0.912203687445127	AML-MRC(3)_T	0	0
ENSG00000232734.1	ATP5MC1P7	-0.70901	0.109629	0.20381	0.0588235294117647	0.199297629499561	AML-MRC(3)_T	0	0
ENSG00000182040.9	USH1G	-0.70924	0.0178014	0.046964	0.4	0.519754170324846	AML-MRC(3)_T	0	0
ENSG00000270382.1		-0.70931	0.0104044	0.029871	0.458823529411765	0.545215100965759	AML-MRC(3)_T	0	0
ENSG00000273102.1		-0.70931	0.0108349	0.03089	0.4	0.5171202809482	AML-MRC(3)_T	0	0
ENSG00000232982.1	MTCO1P45	-0.70934	0.0692675	0.14167	0.152941176470588	0.246707638279192	AML-MRC(3)_T	0	0
ENSG00000165188.13	RNF183	-0.70938	4.46615e-08	4.615e-07	0.952941176470588	0.949078138718174	AML-MRC(3)_T	0	0
ENSG00000235459.5	RPS26P31	-0.71036	4.23462e-05	0.00023932	0.882352941176471	0.895522388059702	AML-MRC(3)_T	0	0
ENSG00000250891.2	LINC02208	-0.7104	0.000419527	0.0018538	0.858823529411765	0.833187006145742	AML-MRC(3)_T	0	0
ENSG00000197582.5	GPX1P1	-0.71052	0.000169588	0.00082433	1	1	AML-MRC(3)_T	0	0
ENSG00000279273.1		-0.71056	0.0100058	0.028865	0.352941176470588	0.474978050921861	AML-MRC(3)_T	0	0
ENSG00000249483.1		-0.71124	0.000464908	0.0020256	0.623529411764706	0.733099209833187	AML-MRC(3)_T	0	0
ENSG00000135245.10	HILPDA	-0.71132	1.6471e-09	2.1902e-08	1	1	AML-MRC(3)_T	0	0
ENSG00000248327.1	NOL8P1	-0.71184	0.0017604	0.0065205	0.682352941176471	0.711150131694469	AML-MRC(3)_T	0	0
ENSG00000115844.11	DLX2	-0.71186	0.00191147	0.0070085	0.964705882352941	0.931518876207199	AML-MRC(3)_T	0	1
ENSG00000239648.1	MTND1P3	-0.71225	0.041461	0.093778	0.294117647058824	0.363476733977173	AML-MRC(3)_T	0	0
ENSG00000052850.8	ALX4	-0.71256	8.05985e-05	0.00042432	0.929411764705882	0.918349429323968	AML-MRC(3)_T	0	1
ENSG00000105605.7	CACNG7	-0.71281	0.052	0.11263	0.282352941176471	0.329236172080773	AML-MRC(3)_T	0	0
ENSG00000250072.6	SH3TC2-DT	-0.71296	0.000645683	0.0027061	0.788235294117647	0.836698858647937	AML-MRC(3)_T	0	0
ENSG00000241625.3	RN7SL18P	-0.71304	0.209542	0.33621	0.141176470588235	0.196663740122915	AML-MRC(3)_T	0	0
ENSG00000213328.3		-0.71307	0.00130904	0.0050326	0.529411764705882	0.67603160667252	AML-MRC(3)_T	0	0
ENSG00000197584.12	KCNMB2	-0.71319	0.00617101	0.019175	0.529411764705882	0.623353819139596	AML-MRC(3)_T	0	0
ENSG00000225024.1	RPL37P11	-0.71339	0.0176345	0.046599	0.435294117647059	0.545215100965759	AML-MRC(3)_T	0	0
ENSG00000216781.2		-0.71417	0.0891084	0.17309	0.0941176470588235	0.22036874451273	AML-MRC(3)_T	0	0
ENSG00000274472.1		-0.71421	0.120844	0.22028	0.164705882352941	0.230904302019315	AML-MRC(3)_T	0	0
ENSG00000237033.2	CASP3P1	-0.71487	0.0511698	0.11117	0.164705882352941	0.277436347673398	AML-MRC(3)_T	0	0
ENSG00000100097.12	LGALS1	-0.71517	4.87996e-09	6.0075e-08	1	1	AML-MRC(3)_T	0	0
ENSG00000252046.1	RNU6-150P	-0.71535	0.15175	0.26313	0.176470588235294	0.301141352063213	AML-MRC(3)_T	0	0
ENSG00000285552.1		-0.71542	0.0112675	0.031934	0.4	0.561896400351185	AML-MRC(3)_T	0	0
ENSG00000286774.1		-0.716	0.0140709	0.038458	0.411764705882353	0.466198419666374	AML-MRC(3)_T	0	0
ENSG00000259698.1	FAM30C	-0.71605	0.0346201	0.081064	0.282352941176471	0.37225636523266	AML-MRC(3)_T	0	0
ENSG00000214954.8	LRRC69	-0.71629	1.24486e-13	3.0377e-12	1	0.998244073748903	AML-MRC(3)_T	0	0
ENSG00000231093.1	TRMT1P1	-0.71631	0.0067272	0.02065	0.482352941176471	0.582967515364355	AML-MRC(3)_T	0	0
ENSG00000263257.3		-0.71632	0.0013236	0.0050826	0.494117647058824	0.669885864793679	AML-MRC(3)_T	0	0
ENSG00000239210.2	RPS26P55	-0.71658	0.0204338	0.052662	0.270588235294118	0.398595258999122	AML-MRC(3)_T	0	0
ENSG00000237921.2		-0.71687	0.00222688	0.0079959	0.541176470588235	0.657594381035996	AML-MRC(3)_T	0	0
ENSG00000286359.1		-0.7169	0.0110672	0.031448	0.329411764705882	0.458296751536435	AML-MRC(3)_T	0	0
ENSG00000265291.1	MIR4710	-0.71738	0.0296033	0.071365	0.2	0.350307287093942	AML-MRC(3)_T	0	0
ENSG00000261761.5	LINC02616	-0.71825	0.0554028	0.11855	0.105882352941176	0.235294117647059	AML-MRC(3)_T	0	0
ENSG00000140718.21	FTO	-0.71831	2.92413e-12	5.9661e-11	1	1	AML-MRC(3)_T	0	0
ENSG00000214211.2	CTAGE14P	-0.71855	0.061747	0.12917	0.247058823529412	0.305531167690957	AML-MRC(3)_T	0	0
ENSG00000182676.5	PPP1R27	-0.71877	0.000274316	0.00127	1	0.998244073748903	AML-MRC(3)_T	0	0
ENSG00000258710.8	LINC01193	-0.71883	0.0833062	0.1641	0.364705882352941	0.417032484635645	AML-MRC(3)_T	0	0
ENSG00000173431.2	RNASE8	-0.71904	0.0145274	0.039555	0.317647058823529	0.435469710272169	AML-MRC(3)_T	0	0
ENSG00000163633.12	C4orf36	-0.71942	0.00581946	0.018233	0.458823529411765	0.512730465320457	AML-MRC(3)_T	0	0
ENSG00000140876.11	NUDT7	-0.71943	1.90631e-09	2.509e-08	1	0.993854258121159	AML-MRC(3)_T	0	0
ENSG00000261210.8	CLEC19A	-0.72018	0.0448534	0.099923	0.176470588235294	0.263388937664618	AML-MRC(3)_T	0	0
ENSG00000267612.1		-0.72029	5.1385e-06	3.5528e-05	0.941176470588235	0.934152765583846	AML-MRC(3)_T	0	0
ENSG00000242352.2	FAM91A3P	-0.72038	8.54198e-06	5.6143e-05	0.811764705882353	0.901668129938543	AML-MRC(3)_T	0	0
ENSG00000237911.2	SRP68P3	-0.72082	0.000431204	0.0018973	0.611764705882353	0.721685689201054	AML-MRC(3)_T	0	0
ENSG00000212338.1		-0.72092	0.00728043	0.022086	0.435294117647059	0.554872695346795	AML-MRC(3)_T	0	0
ENSG00000167123.19	CERCAM	-0.72129	9.72008e-11	1.568e-09	1	1	AML-MRC(3)_T	1	0
ENSG00000109061.10	MYH1	-0.72137	0.150175	0.261	0.117647058823529	0.187884108867428	AML-MRC(3)_T	0	0
ENSG00000264179.1		-0.7215	0.0009058	0.0036444	0.623529411764706	0.694468832309043	AML-MRC(3)_T	0	0
ENSG00000199090.1	MIR326	-0.72226	0.00119578	0.0046481	0.6	0.674275680421422	AML-MRC(3)_T	0	0
ENSG00000242950.7	ERVW-1	-0.72237	6.78475e-07	5.557e-06	0.964705882352941	0.983318700614574	AML-MRC(3)_T	0	0
ENSG00000207381.1	RNU6-950P	-0.72262	0.115722	0.21296	0.188235294117647	0.249341527655838	AML-MRC(3)_T	0	0
ENSG00000261739.2	GOLGA8S	-0.72272	7.28351e-06	4.8693e-05	0.964705882352941	0.967515364354697	AML-MRC(3)_T	0	0
ENSG00000240935.6	PLGLA	-0.72286	0.0216026	0.055132	0.305882352941176	0.36523266022827	AML-MRC(3)_T	0	0
ENSG00000224494.1	HNRNPA3P14	-0.72353	0.00505844	0.016209	0.435294117647059	0.564530289727831	AML-MRC(3)_T	0	0
ENSG00000277501.1		-0.72359	1.53715e-05	9.5474e-05	0.776470588235294	0.879719051799824	AML-MRC(3)_T	0	0
ENSG00000203780.12	FANK1	-0.72461	1.01562e-09	1.3974e-08	1	0.994732221246708	AML-MRC(3)_T	0	1
ENSG00000277588.1	MIR6806	-0.72461	0.0136988	0.037632	0.329411764705882	0.444249341527656	AML-MRC(3)_T	0	0
ENSG00000114487.10	MORC1	-0.72514	0.00753528	0.022747	0.894117647058824	0.762071992976295	AML-MRC(3)_T	0	0
ENSG00000164604.13	GPR85	-0.72527	0.00301364	0.010373	0.917647058823529	0.920983318700615	AML-MRC(3)_T	0	0
ENSG00000243845.3	RN7SL30P	-0.72537	0.0150394	0.04074	0.388235294117647	0.486391571553995	AML-MRC(3)_T	0	0
ENSG00000213669.2	RPL21P86	-0.72561	0.00134913	0.0051699	0.576470588235294	0.69622475856014	AML-MRC(3)_T	0	0
ENSG00000257730.1	LSM6P2	-0.72574	0.0182462	0.047967	0.364705882352941	0.495171202809482	AML-MRC(3)_T	0	0
ENSG00000049192.15	ADAMTS6	-0.72598	4.33095e-06	3.0475e-05	1	0.998244073748903	AML-MRC(3)_T	0	0
ENSG00000279040.1		-0.726	0.000675042	0.002816	0.552941176470588	0.708516242317823	AML-MRC(3)_T	0	0
ENSG00000275803.1	RN7SL736P	-0.72644	0.0247505	0.061624	0.152941176470588	0.286215978928885	AML-MRC(3)_T	0	0
ENSG00000206077.13	ZDHHC11B	-0.72649	0.000455616	0.0019908	1	0.984196663740123	AML-MRC(3)_T	0	0
ENSG00000226394.2		-0.72687	2.7101e-05	0.00015999	0.882352941176471	0.928884986830553	AML-MRC(3)_T	0	0
ENSG00000281103.2	TRG-AS1	-0.72704	2.7465e-10	4.1352e-09	1	1	AML-MRC(3)_T	0	0
ENSG00000261789.1		-0.72716	0.0248059	0.061737	0.411764705882353	0.506584723441615	AML-MRC(3)_T	0	0
ENSG00000251803.1		-0.72717	0.00992772	0.028675	0.305882352941176	0.536435469710272	AML-MRC(3)_T	0	0
ENSG00000148826.9	NKX6-2	-0.7273	0.0184172	0.048336	0.388235294117647	0.489025460930641	AML-MRC(3)_T	0	1
ENSG00000147465.12	STAR	-0.72746	7.01931e-09	8.3483e-08	1	1	AML-MRC(3)_T	0	0
ENSG00000201524.1	RNU6-450P	-0.72781	0.00103386	0.0040933	0.529411764705882	0.709394205443371	AML-MRC(3)_T	0	0
ENSG00000002586.20	CD99	-0.72807	1.05271e-17	4.4386e-16	1	1	AML-MRC(3)_T	0	0
ENSG00000163331.12	DAPL1	-0.72807	0.00534429	0.016979	0.811764705882353	0.814749780509219	AML-MRC(3)_T	0	0
ENSG00000243883.3	RN7SL419P	-0.72812	0.019484	0.050653	0.270588235294118	0.355575065847234	AML-MRC(3)_T	0	0
ENSG00000225140.1		-0.72866	0.107153	0.20015	0.129411764705882	0.226514486391572	AML-MRC(3)_T	0	0
ENSG00000286195.1		-0.72881	0.105369	0.19754	0.129411764705882	0.221246707638279	AML-MRC(3)_T	0	0
ENSG00000249383.2	LINC02071	-0.72891	0.0266213	0.065351	0.176470588235294	0.292361720807726	AML-MRC(3)_T	0	0
ENSG00000280280.1		-0.72932	0.00607385	0.018918	0.494117647058824	0.539947322212467	AML-MRC(3)_T	0	0
ENSG00000239780.1	RPLP0P11	-0.72933	0.0527965	0.11402	0.176470588235294	0.295873573309921	AML-MRC(3)_T	0	0
ENSG00000260577.2	CDH3-AS1	-0.7295	0.0977655	0.18613	0.152941176470588	0.250219490781387	AML-MRC(3)_T	0	0
ENSG00000249098.1	CSRP2P2	-0.72966	0.00849748	0.025165	0.494117647058824	0.64793678665496	AML-MRC(3)_T	0	0
ENSG00000234377.7	OBI1-AS1	-0.73013	0.000317621	0.0014471	0.752941176470588	0.80684811237928	AML-MRC(3)_T	0	0
ENSG00000222920.1	RNA5SP29	-0.73027	0.0745599	0.15041	0.129411764705882	0.223880597014925	AML-MRC(3)_T	0	0
ENSG00000105223.20	PLD3	-0.73063	7.19275e-13	1.5973e-11	1	1	AML-MRC(3)_T	1	0
ENSG00000254134.1	IGHVII-74-1	-0.73072	0.143059	0.25149	0.0705882352941176	0.177348551360843	AML-MRC(3)_T	0	0
ENSG00000243437.3	RN7SL370P	-0.73073	0.00229334	0.0081977	0.517647058823529	0.647058823529412	AML-MRC(3)_T	0	0
ENSG00000256875.2		-0.73074	0.00625104	0.019389	0.658823529411765	0.699736611062335	AML-MRC(3)_T	0	0
ENSG00000104112.9	SCG3	-0.73075	1.89463e-05	0.00011556	0.952941176470588	0.943810359964881	AML-MRC(3)_T	0	0
ENSG00000199806.1	RNA5SP491	-0.73082	0.00770603	0.02318	0.341176470588235	0.509218612818262	AML-MRC(3)_T	0	0
ENSG00000204832.10	ST8SIA6-AS1	-0.73137	2.5521e-05	0.0001517	1	0.989464442493415	AML-MRC(3)_T	0	0
ENSG00000248840.2		-0.73163	0.000378099	0.0016886	0.658823529411765	0.748024582967515	AML-MRC(3)_T	0	0
ENSG00000232665.2	PHB1P10	-0.73205	0.00775939	0.023308	0.317647058823529	0.44161545215101	AML-MRC(3)_T	0	0
ENSG00000215351.3	PPIAP1	-0.73284	0.0415125	0.093879	0.117647058823529	0.254609306409131	AML-MRC(3)_T	0	0
ENSG00000283175.1		-0.73343	0.087851	0.17116	0.117647058823529	0.215978928884987	AML-MRC(3)_T	0	0
ENSG00000183153.7	GJD3	-0.73347	5.11139e-09	6.2561e-08	0.964705882352941	0.978050921861282	AML-MRC(3)_T	0	0
ENSG00000232290.1		-0.73349	0.0471612	0.10415	0.458823529411765	0.510974539069359	AML-MRC(3)_T	0	0
ENSG00000006283.18	CACNA1G	-0.73393	0.000195011	0.0009339	0.752941176470588	0.868305531167691	AML-MRC(3)_T	0	0
ENSG00000205307.12	SAP25	-0.73405	0.0987119	0.18759	0.152941176470588	0.226514486391572	AML-MRC(3)_T	0	0
ENSG00000283575.1		-0.73434	0.0162816	0.043579	0.235294117647059	0.418788410886743	AML-MRC(3)_T	0	0
ENSG00000226827.1	NPM1P11	-0.73451	0.0662201	0.13656	0.164705882352941	0.280070237050044	AML-MRC(3)_T	0	0
ENSG00000168890.14	TMEM150A	-0.73468	3.25449e-31	5.5495e-29	1	1	AML-MRC(3)_T	0	0
ENSG00000225499.1	RPL15P4	-0.73469	0.0464181	0.10278	0.341176470588235	0.380158033362599	AML-MRC(3)_T	0	0
ENSG00000259504.2		-0.73472	0.0185089	0.048534	0.223529411764706	0.351185250219491	AML-MRC(3)_T	0	0
ENSG00000254746.6		-0.73486	0.0179835	0.047376	0.305882352941176	0.390693590869183	AML-MRC(3)_T	0	0
ENSG00000279807.1		-0.73511	0.00133363	0.0051184	0.482352941176471	0.648814749780509	AML-MRC(3)_T	0	0
ENSG00000226876.3	SMYD3-AS1	-0.73558	0.000237039	0.0011141	0.858823529411765	0.915715539947322	AML-MRC(3)_T	0	0
ENSG00000164440.15	TXLNB	-0.73569	4.41631e-10	6.4194e-09	1	0.999122036874451	AML-MRC(3)_T	0	0
ENSG00000238405.1	RNA5SP311	-0.73586	6.36118e-07	5.2312e-06	0.917647058823529	0.93766461808604	AML-MRC(3)_T	0	0
ENSG00000233928.6		-0.73594	0.14914	0.25962	0.176470588235294	0.205443371378402	AML-MRC(3)_T	0	0
ENSG00000168621.15	GDNF	-0.73603	0.03838	0.088138	0.211764705882353	0.381035996488148	AML-MRC(3)_T	0	0
ENSG00000244139.3	RN7SL397P	-0.73625	0.158112	0.27149	0.105882352941176	0.203687445127305	AML-MRC(3)_T	0	0
ENSG00000125675.18	GRIA3	-0.73639	0.0476927	0.10511	0.576470588235294	0.501316944688323	AML-MRC(3)_T	0	0
ENSG00000285914.1		-0.73677	0.0156045	0.042029	0.317647058823529	0.443371378402107	AML-MRC(3)_T	0	0
ENSG00000265123.2	RN7SL200P	-0.73687	0.00197626	0.0072156	0.576470588235294	0.683933274802458	AML-MRC(3)_T	0	0
ENSG00000204006.10	C1orf185	-0.73718	0.123304	0.22388	0.129411764705882	0.20017559262511	AML-MRC(3)_T	0	0
ENSG00000229569.1		-0.73735	0.00161745	0.0060459	0.552941176470588	0.621597892888499	AML-MRC(3)_T	0	0
ENSG00000222942.1	RN7SKP58	-0.73779	0.0398345	0.090859	0.352941176470588	0.422300263388938	AML-MRC(3)_T	0	0
ENSG00000137976.7	DNASE2B	-0.73809	0.00352329	0.011878	0.447058823529412	0.542581211589113	AML-MRC(3)_T	0	0
ENSG00000268873.1		-0.73823	0.0868501	0.16955	0.0941176470588235	0.209833187006146	AML-MRC(3)_T	0	0
ENSG00000137809.17	ITGA11	-0.7386	6.40103e-08	6.4346e-07	1	0.994732221246708	AML-MRC(3)_T	1	0
ENSG00000225662.2	RPL14P2	-0.73864	0.00709955	0.021631	0.423529411764706	0.541703248463565	AML-MRC(3)_T	0	0
ENSG00000166220.12	TBATA	-0.73943	0.00992904	0.028677	0.482352941176471	0.529411764705882	AML-MRC(3)_T	0	0
ENSG00000280092.1		-0.73952	0.0188605	0.049308	0.305882352941176	0.438103599648815	AML-MRC(3)_T	0	0
ENSG00000207162.1	RNU6-549P	-0.73954	0.000149433	0.00073708	0.741176470588235	0.781387181738367	AML-MRC(3)_T	0	0
ENSG00000251138.7	LINC02882	-0.73954	0.132121	0.23624	0.258823529411765	0.323090430201932	AML-MRC(3)_T	0	0
ENSG00000271904.1		-0.73982	0.0235926	0.059287	0.2	0.325724319578578	AML-MRC(3)_T	0	0
ENSG00000274995.1		-0.73992	0.0880803	0.17154	0.235294117647059	0.334503950834065	AML-MRC(3)_T	0	0
ENSG00000268117.1	VN1R84P	-0.74005	0.00374183	0.012496	0.623529411764706	0.693590869183494	AML-MRC(3)_T	0	0
ENSG00000185339.9	TCN2	-0.74026	1.25001e-08	1.4202e-07	1	1	AML-MRC(3)_T	0	0
ENSG00000158023.10	CFAP251	-0.74092	5.80202e-09	7.0285e-08	1	0.999122036874451	AML-MRC(3)_T	0	0
ENSG00000232175.1		-0.74103	0.0144999	0.039485	0.341176470588235	0.455662862159789	AML-MRC(3)_T	0	0
ENSG00000237919.5	LRRC7-AS1	-0.74114	0.052277	0.11315	0.282352941176471	0.300263388937665	AML-MRC(3)_T	0	0
ENSG00000272824.1		-0.74135	1.32691e-05	8.3453e-05	0.929411764705882	0.884986830553117	AML-MRC(3)_T	0	0
ENSG00000261177.1		-0.74147	0.0118823	0.033374	0.364705882352941	0.469710272168569	AML-MRC(3)_T	0	0
ENSG00000265369.3	PCAT18	-0.74151	0.00047429	0.002061	0.917647058823529	0.916593503072871	AML-MRC(3)_T	0	0
ENSG00000146039.11	SLC17A4	-0.74183	0.115376	0.21244	0.0588235294117647	0.190517998244074	AML-MRC(3)_T	0	0
ENSG00000171885.18	AQP4	-0.74194	0.000914024	0.0036723	0.458823529411765	0.670763827919227	AML-MRC(3)_T	0	0
ENSG00000221355.1	MIR1288	-0.74221	0.0312507	0.074527	0.176470588235294	0.301141352063213	AML-MRC(3)_T	0	0
ENSG00000214434.2	NIFKP1	-0.7425	0.00519287	0.016579	0.411764705882353	0.486391571553995	AML-MRC(3)_T	0	0
ENSG00000278971.1		-0.74259	5.18406e-06	3.5808e-05	0.952941176470588	0.935908691834943	AML-MRC(3)_T	0	0
ENSG00000273388.1		-0.74261	0.0845815	0.16605	0.0705882352941176	0.211589113257243	AML-MRC(3)_T	0	0
ENSG00000219404.2		-0.74285	0.0568815	0.12099	0.235294117647059	0.272168568920105	AML-MRC(3)_T	0	0
ENSG00000169551.13	CT55	-0.74287	0.0402253	0.091529	0.188235294117647	0.29675153643547	AML-MRC(3)_T	0	0
ENSG00000203727.4	SAMD5	-0.74393	0.0202335	0.052222	0.423529411764706	0.507462686567164	AML-MRC(3)_T	0	0
ENSG00000236461.1		-0.74427	0.00523249	0.016687	0.435294117647059	0.571553994732221	AML-MRC(3)_T	0	0
ENSG00000239888.3	RN7SL792P	-0.74434	0.0274177	0.066939	0.223529411764706	0.359964881474978	AML-MRC(3)_T	0	0
ENSG00000270900.1	NUDT19P4	-0.74434	0.0356262	0.082926	0.364705882352941	0.504828797190518	AML-MRC(3)_T	0	0
ENSG00000257837.1		-0.74435	0.0323966	0.076768	0.129411764705882	0.270412642669008	AML-MRC(3)_T	0	0
ENSG00000109758.9	HGFAC	-0.74449	9.19054e-05	0.00047856	0.894117647058824	0.890254609306409	AML-MRC(3)_T	0	0
ENSG00000225371.1	CICP8	-0.74452	0.159829	0.27391	0.176470588235294	0.19315188762072	AML-MRC(3)_T	0	0
ENSG00000225620.1		-0.7446	0.0329374	0.077805	0.223529411764706	0.350307287093942	AML-MRC(3)_T	0	0
ENSG00000185420.19	SMYD3	-0.74488	8.41235e-13	1.8449e-11	1	1	AML-MRC(3)_T	0	1
ENSG00000229596.3	MYL12BP3	-0.74501	0.00541856	0.017177	0.341176470588235	0.478489903424056	AML-MRC(3)_T	0	0
ENSG00000227705.1		-0.74517	0.18087	0.30077	0.211764705882353	0.196663740122915	AML-MRC(3)_T	0	0
ENSG00000285108.1		-0.74517	0.000128337	0.00064448	0.976470588235294	0.969271290605795	AML-MRC(3)_T	0	0
ENSG00000212248.1	RNU6-750P	-0.74523	0.0187863	0.049147	0.423529411764706	0.470588235294118	AML-MRC(3)_T	0	0
ENSG00000222714.1	RN7SKP38	-0.74543	0.00869647	0.025649	0.352941176470588	0.469710272168569	AML-MRC(3)_T	0	0
ENSG00000116147.17	TNR	-0.74578	0.00269671	0.00943	0.941176470588235	0.892888498683055	AML-MRC(3)_T	0	0
ENSG00000213450.4	VDAC1P7	-0.74588	0.0133205	0.03674	0.317647058823529	0.402107111501317	AML-MRC(3)_T	0	0
ENSG00000078549.15	ADCYAP1R1	-0.74593	0.0205841	0.052996	0.435294117647059	0.46180860403863	AML-MRC(3)_T	0	0
ENSG00000229671.3	LINC01150	-0.74623	3.12181e-08	3.3145e-07	0.964705882352941	0.992098331870061	AML-MRC(3)_T	0	0
ENSG00000221514.1	SNORD111B	-0.74638	0.0139448	0.038157	0.317647058823529	0.381913959613696	AML-MRC(3)_T	0	0
ENSG00000271350.1		-0.74655	0.0114595	0.03237	0.329411764705882	0.492537313432836	AML-MRC(3)_T	0	0
ENSG00000233705.7	SLC26A4-AS1	-0.74695	8.88239e-05	0.00046388	0.776470588235294	0.856892010535558	AML-MRC(3)_T	0	0
ENSG00000231534.1	FBXO36-IT1	-0.74758	0.0784647	0.15653	0.270588235294118	0.396839332748025	AML-MRC(3)_T	0	0
ENSG00000226409.3		-0.74812	0.155663	0.26842	0.117647058823529	0.185250219490781	AML-MRC(3)_T	0	0
ENSG00000244264.3	RN7SL597P	-0.74834	0.152096	0.26356	0.235294117647059	0.214223002633889	AML-MRC(3)_T	0	0
ENSG00000265648.2	RN7SL279P	-0.74853	0.0829794	0.16353	0.141176470588235	0.271290605794557	AML-MRC(3)_T	0	0
ENSG00000232654.1	FAM136BP	-0.7487	0.0075927	0.022886	0.388235294117647	0.513608428446005	AML-MRC(3)_T	0	0
ENSG00000224161.3	RPS26P54	-0.74883	0.023404	0.058914	0.235294117647059	0.355575065847234	AML-MRC(3)_T	0	0
ENSG00000271818.1	RN7SKP4	-0.74912	0.0074104	0.022418	0.611764705882353	0.59964881474978	AML-MRC(3)_T	0	0
ENSG00000251010.1		-0.74968	0.0523252	0.11325	0.247058823529412	0.312554872695347	AML-MRC(3)_T	0	0
ENSG00000256546.2	LINC02985	-0.7499	6.33683e-06	4.2836e-05	0.964705882352941	0.985074626865672	AML-MRC(3)_T	0	0
ENSG00000252695.1	MIR2276	-0.75054	0.00902742	0.026465	0.4	0.501316944688323	AML-MRC(3)_T	0	0
ENSG00000222760.1	RNU4-53P	-0.75087	0.00438785	0.014345	0.376470588235294	0.517998244073749	AML-MRC(3)_T	0	0
ENSG00000279887.1		-0.75141	0.00367849	0.012325	0.517647058823529	0.649692712906058	AML-MRC(3)_T	0	0
ENSG00000201813.1	RNU6-915P	-0.75147	4.28055e-05	0.00024143	0.694117647058824	0.796312554872695	AML-MRC(3)_T	0	0
ENSG00000243720.1	RPL21P127	-0.75159	0.0464417	0.10281	0.247058823529412	0.388937664618086	AML-MRC(3)_T	0	0
ENSG00000251835.1	RNU6ATAC32P	-0.75187	0.0166318	0.044357	0.152941176470588	0.333625987708516	AML-MRC(3)_T	0	0
ENSG00000249364.6	LINC02997	-0.75204	0.0338485	0.079604	0.270588235294118	0.362598770851624	AML-MRC(3)_T	0	0
ENSG00000237870.6		-0.75283	0.158042	0.27142	0.141176470588235	0.178226514486392	AML-MRC(3)_T	0	0
ENSG00000221102.1	SNORA11B	-0.75292	0.00330032	0.011227	0.458823529411765	0.563652326602283	AML-MRC(3)_T	0	0
ENSG00000250379.1		-0.75294	0.0163704	0.043772	0.211764705882353	0.343283582089552	AML-MRC(3)_T	0	0
ENSG00000271131.1	PPIAP75	-0.75309	0.00797162	0.023827	0.141176470588235	0.332748024582968	AML-MRC(3)_T	0	0
ENSG00000226928.1	RPS14P4	-0.75318	0.00310484	0.01064	0.588235294117647	0.639157155399473	AML-MRC(3)_T	0	0
ENSG00000220343.5	PPIAP74	-0.75337	0.0024171	0.008578	0.552941176470588	0.640035118525022	AML-MRC(3)_T	0	0
ENSG00000213307.4	RPL18P11	-0.75358	0.00219859	0.0079097	0.423529411764706	0.633889376646181	AML-MRC(3)_T	0	0
ENSG00000169327.5	OR5AU1	-0.75372	0.0250999	0.062338	0.376470588235294	0.433713784021071	AML-MRC(3)_T	0	0
ENSG00000134247.10	PTGFRN	-0.75373	1.99191e-05	0.00012091	1	0.990342405618964	AML-MRC(3)_T	1	0
ENSG00000260776.6	GOLGA6FP	-0.75394	0.000695239	0.0028864	0.788235294117647	0.847234416154522	AML-MRC(3)_T	0	0
ENSG00000279667.1		-0.75401	1.17956e-12	2.5371e-11	0.976470588235294	0.989464442493415	AML-MRC(3)_T	0	0
ENSG00000246774.1	COL25A1-DT	-0.75416	0.0110888	0.031497	0.317647058823529	0.415276558384548	AML-MRC(3)_T	0	0
ENSG00000177238.14	TRIM72	-0.75436	1.05691e-05	6.8003e-05	0.988235294117647	0.997366110623354	AML-MRC(3)_T	0	0
ENSG00000229313.1		-0.75452	0.00188928	0.0069368	0.517647058823529	0.62774363476734	AML-MRC(3)_T	0	0
ENSG00000253504.1	MTCYBP19	-0.75485	0.117355	0.21536	0.0823529411764706	0.198419666374012	AML-MRC(3)_T	0	0
ENSG00000280394.1		-0.75495	0.0571734	0.1215	0.294117647058824	0.397717295873573	AML-MRC(3)_T	0	0
ENSG00000278891.1		-0.75536	0.061821	0.12928	0.305882352941176	0.333625987708516	AML-MRC(3)_T	0	0
ENSG00000272446.5		-0.75561	0.00523642	0.016697	0.352941176470588	0.582967515364355	AML-MRC(3)_T	0	0
ENSG00000287741.1		-0.7557	0.133076	0.23751	0.141176470588235	0.203687445127305	AML-MRC(3)_T	0	0
ENSG00000207581.1	MIR199B	-0.75578	0.0345212	0.080895	0.2	0.331870061457419	AML-MRC(3)_T	0	0
ENSG00000285155.1		-0.75582	0.052493	0.11353	0.176470588235294	0.250219490781387	AML-MRC(3)_T	0	0
ENSG00000236710.1		-0.75601	9.29324e-09	1.079e-07	0.988235294117647	0.986830553116769	AML-MRC(3)_T	0	0
ENSG00000283462.2		-0.75607	0.0961618	0.18378	0.141176470588235	0.22036874451273	AML-MRC(3)_T	0	0
ENSG00000225522.2		-0.75611	0.129504	0.23275	0.176470588235294	0.189640035118525	AML-MRC(3)_T	0	0
ENSG00000224085.3	RPL23AP41	-0.75625	0.0479462	0.10558	0.164705882352941	0.297629499561018	AML-MRC(3)_T	0	0
ENSG00000252485.1		-0.75643	0.0233782	0.058865	0.129411764705882	0.28270412642669	AML-MRC(3)_T	0	0
ENSG00000286816.1		-0.75684	0.00296481	0.010227	0.976470588235294	0.970149253731343	AML-MRC(3)_T	0	0
ENSG00000266664.1		-0.75722	0.0181101	0.047659	0.129411764705882	0.29675153643547	AML-MRC(3)_T	0	0
ENSG00000225722.1	RPL24P9	-0.75724	0.00491076	0.015796	0.364705882352941	0.509218612818262	AML-MRC(3)_T	0	0
ENSG00000186082.9	KRT18P14	-0.75746	0.0177093	0.046755	0.211764705882353	0.342405618964004	AML-MRC(3)_T	0	0
ENSG00000255239.2	TREHP1	-0.7575	0.116004	0.21336	0.176470588235294	0.213345039508341	AML-MRC(3)_T	0	0
ENSG00000109163.7	GNRHR	-0.75773	4.96844e-08	5.098e-07	1	0.975417032484636	AML-MRC(3)_T	0	0
ENSG00000261095.1		-0.75784	0.0718618	0.14595	0.188235294117647	0.315188762071993	AML-MRC(3)_T	0	0
ENSG00000082126.18	MPP4	-0.75799	1.09556e-05	7.0352e-05	0.858823529411765	0.880597014925373	AML-MRC(3)_T	0	0
ENSG00000225172.6		-0.75804	0.0107831	0.030775	0.658823529411765	0.748902546093064	AML-MRC(3)_T	0	0
ENSG00000234626.2		-0.75813	0.127766	0.23028	0.129411764705882	0.189640035118525	AML-MRC(3)_T	0	0
ENSG00000227454.2	MTND4P30	-0.75838	0.023552	0.05921	0.247058823529412	0.402985074626866	AML-MRC(3)_T	0	0
ENSG00000260224.1	UBL5P4	-0.7584	0.0297691	0.07169	0.211764705882353	0.306409130816506	AML-MRC(3)_T	0	0
ENSG00000164729.7	SLC35G3	-0.75847	0.0295495	0.071274	0.294117647058824	0.387181738366989	AML-MRC(3)_T	0	0
ENSG00000250441.1		-0.75864	0.00419623	0.013807	0.364705882352941	0.5171202809482	AML-MRC(3)_T	0	0
ENSG00000235549.1	EIF1P2	-0.75895	0.102557	0.19349	0.0823529411764706	0.189640035118525	AML-MRC(3)_T	0	0
ENSG00000280113.2		-0.75903	0.000301502	0.001382	0.588235294117647	0.716417910447761	AML-MRC(3)_T	0	0
ENSG00000255269.3	LINC02710	-0.75914	0.00803087	0.023982	0.2	0.377524143985953	AML-MRC(3)_T	0	0
ENSG00000287623.1		-0.75923	0.0799718	0.15884	0.270588235294118	0.388937664618086	AML-MRC(3)_T	0	0
ENSG00000237251.2		-0.75924	0.122052	0.22203	0.164705882352941	0.215100965759438	AML-MRC(3)_T	0	0
ENSG00000279946.1		-0.75928	0.000453504	0.0019837	0.564705882352941	0.769973661106234	AML-MRC(3)_T	0	0
ENSG00000255128.1	HSPD1P3	-0.75968	0.00801073	0.023934	0.270588235294118	0.402107111501317	AML-MRC(3)_T	0	0
ENSG00000232846.1	SLC25A6P3	-0.75981	0.0253528	0.062837	0.517647058823529	0.597892888498683	AML-MRC(3)_T	0	0
ENSG00000285987.1		-0.75996	0.0221525	0.056308	0.235294117647059	0.33801580333626	AML-MRC(3)_T	0	0
ENSG00000150556.17	LYPD6B	-0.76001	0.00453634	0.014742	0.894117647058824	0.785776997366111	AML-MRC(3)_T	0	0
ENSG00000271166.1		-0.7605	0.00685716	0.020993	0.305882352941176	0.467954345917471	AML-MRC(3)_T	0	0
ENSG00000205644.5		-0.76069	9.54492e-05	0.00049474	0.682352941176471	0.791044776119403	AML-MRC(3)_T	0	0
ENSG00000249488.1	NACAP5	-0.76083	0.00659472	0.020302	0.505882352941176	0.59964881474978	AML-MRC(3)_T	0	0
ENSG00000242727.2		-0.76088	0.082048		0.0588235294117647	0.191395961369622	AML-MRC(3)_T	0	0
ENSG00000260685.1		-0.76088	6.09017e-07	5.0259e-06	0.976470588235294	0.966637401229148	AML-MRC(3)_T	0	0
ENSG00000256286.2		-0.76121	0.169801	0.28653	0.2	0.217734855136084	AML-MRC(3)_T	0	0
ENSG00000106436.7	MYL10	-0.76125	0.0230988	0.058309	0.164705882352941	0.302897278314311	AML-MRC(3)_T	0	0
ENSG00000270598.1		-0.76131	0.00400625	0.013261	0.317647058823529	0.500438981562774	AML-MRC(3)_T	0	0
ENSG00000126091.21	ST3GAL3	-0.7614	3.40198e-15	1.0151e-13	1	1	AML-MRC(3)_T	0	0
ENSG00000201170.1	RNU1-132P	-0.76174	0.0150072	0.040668	0.235294117647059	0.337137840210711	AML-MRC(3)_T	0	0
ENSG00000196277.16	GRM7	-0.76181	0.0020228	0.0073665	0.611764705882353	0.730465320456541	AML-MRC(3)_T	0	0
ENSG00000229890.1	ACTP1	-0.76215	0.129922	0.2333	0.105882352941176	0.219490781387182	AML-MRC(3)_T	0	0
ENSG00000256273.1		-0.76232	0.0259465	0.063991	0.247058823529412	0.32396839332748	AML-MRC(3)_T	0	0
ENSG00000257657.3		-0.76233	0.000141697	0.00070391	0.658823529411765	0.727831431079895	AML-MRC(3)_T	0	0
ENSG00000203724.11	C1orf53	-0.76257	6.81089e-08	6.8171e-07	0.929411764705882	0.957857769973661	AML-MRC(3)_T	0	0
ENSG00000243129.2		-0.76274	0.0105059	0.030111	0.152941176470588	0.32396839332748	AML-MRC(3)_T	0	0
ENSG00000253621.1	RPSAP74	-0.76296	0.00771798	0.023211	0.235294117647059	0.380158033362599	AML-MRC(3)_T	0	0
ENSG00000236667.1	RPL27AP3	-0.76362	0.0429818	0.096507	0.188235294117647	0.315188762071993	AML-MRC(3)_T	0	0
ENSG00000182631.7	RXFP3	-0.76365	0.141945	0.2499	0.117647058823529	0.17910447761194	AML-MRC(3)_T	0	0
ENSG00000188280.11	FAM230G	-0.76374	0.00562196	0.017729	0.529411764705882	0.581211589113257	AML-MRC(3)_T	0	0
ENSG00000257955.1		-0.76395	0.0208129	0.05345	0.305882352941176	0.374012291483758	AML-MRC(3)_T	0	0
ENSG00000271681.1		-0.76431	0.00366057	0.01227	0.6	0.604038630377524	AML-MRC(3)_T	0	0
ENSG00000250826.2	HNRNPA3P13	-0.76435	0.00101883	0.0040406	0.647058823529412	0.697102721685689	AML-MRC(3)_T	0	0
ENSG00000267908.2	ZSCAN5DP	-0.76439	3.66952e-06	2.6128e-05	0.835294117647059	0.881474978050922	AML-MRC(3)_T	0	1
ENSG00000272767.1	JMJD1C-AS1	-0.76461	2.59092e-05	0.00015373	1	0.964881474978051	AML-MRC(3)_T	0	0
ENSG00000226994.9		-0.76502	0.119285	0.21807	0.0705882352941176	0.17910447761194	AML-MRC(3)_T	0	0
ENSG00000277268.2	LHX1-DT	-0.76529	0.0438012	0.098032	0.188235294117647	0.273046532045654	AML-MRC(3)_T	0	0
ENSG00000043591.6	ADRB1	-0.7654	8.30369e-05	0.00043591	0.988235294117647	0.977172958735733	AML-MRC(3)_T	0	0
ENSG00000214381.6	LINC00488	-0.76623	0.1248	0.22598	0.152941176470588	0.197541703248464	AML-MRC(3)_T	0	0
ENSG00000263905.2	RN7SL555P	-0.76623	0.0122448	0.0342	0.352941176470588	0.438981562774363	AML-MRC(3)_T	0	0
ENSG00000171903.16	CYP4F11	-0.76641	0.00209522	0.0075944	0.835294117647059	0.856014047410009	AML-MRC(3)_T	0	0
ENSG00000230391.1	RPSAP23	-0.76669	0.102591	0.19354	0.176470588235294	0.242317822651449	AML-MRC(3)_T	0	0
ENSG00000237064.1	EIF3IP1	-0.76674	0.00850803	0.025193	0.458823529411765	0.53819139596137	AML-MRC(3)_T	0	0
ENSG00000233479.1		-0.76696	0.0684853	0.14044	0.176470588235294	0.232660228270413	AML-MRC(3)_T	0	0
ENSG00000257259.3	LINC02388	-0.76696	0.137088	0.2431	0.105882352941176	0.187006145741879	AML-MRC(3)_T	0	0
ENSG00000229276.1	REV3L-IT1	-0.76713	0.00109849	0.0043137	0.588235294117647	0.672519754170325	AML-MRC(3)_T	0	0
ENSG00000250145.1		-0.76715	0.0207095	0.053231	0.270588235294118	0.324846356453029	AML-MRC(3)_T	0	0
ENSG00000152669.9	CCNO	-0.76718	0.0216937	0.055311	0.388235294117647	0.410886742756804	AML-MRC(3)_T	0	0
ENSG00000248850.1	SF3A2P1	-0.76756	0.0130412	0.036092	0.188235294117647	0.343283582089552	AML-MRC(3)_T	0	0
ENSG00000234464.2		-0.76763	0.0504679	0.10995	0.258823529411765	0.398595258999122	AML-MRC(3)_T	0	0
ENSG00000228367.3		-0.76799	0.00420914	0.013841	0.4	0.506584723441615	AML-MRC(3)_T	0	0
ENSG00000259042.3		-0.76821	0.000235852	0.0011091	0.964705882352941	0.942054433713784	AML-MRC(3)_T	0	0
ENSG00000259821.1		-0.76828	0.01536	0.041463	0.2	0.317822651448639	AML-MRC(3)_T	0	0
ENSG00000287666.1		-0.76831	0.0417499	0.09428	0.105882352941176	0.243195785776997	AML-MRC(3)_T	0	0
ENSG00000266640.1	MIR4754	-0.76834	3.47467e-05	0.00020007	0.611764705882353	0.741878841088674	AML-MRC(3)_T	0	0
ENSG00000213594.4	GAPDHP25	-0.76846	0.0225588	0.057167	0.423529411764706	0.463564530289728	AML-MRC(3)_T	0	0
ENSG00000235578.1		-0.76855	9.99392e-05	0.00051547	0.823529411764706	0.810359964881475	AML-MRC(3)_T	0	0
ENSG00000232756.1	DDX3ILA1	-0.76883	0.00150355	0.0056802	0.541176470588235	0.689201053555751	AML-MRC(3)_T	0	0
ENSG00000206887.1	RNU6-1008P	-0.76903	0.126056	0.22775	0.0705882352941176	0.178226514486392	AML-MRC(3)_T	0	0
ENSG00000170579.17	DLGAP1	-0.76904	8.00868e-07	6.4782e-06	1	0.984196663740123	AML-MRC(3)_T	0	0
ENSG00000229433.2	LINC02069	-0.76913	0.00281981	0.0097952	0.458823529411765	0.589991220368745	AML-MRC(3)_T	0	0
ENSG00000213645.2	SLC25A1P3	-0.76921	0.00830831	0.024703	0.211764705882353	0.403863037752414	AML-MRC(3)_T	0	0
ENSG00000241187.1	RPL21P57	-0.77	0.00400271	0.013253	0.341176470588235	0.525899912203687	AML-MRC(3)_T	0	0
ENSG00000237609.1	LINC02943	-0.77008	7.91449e-05	0.00041755	0.858823529411765	0.830553116769096	AML-MRC(3)_T	0	0
ENSG00000228111.1	TPT1P2	-0.77044	0.00543952	0.017231	0.329411764705882	0.540825285338016	AML-MRC(3)_T	0	0
ENSG00000240427.1	RPS26P34	-0.77047	0.0426758	0.095999	0.305882352941176	0.361720807726076	AML-MRC(3)_T	0	0
ENSG00000252712.1	SCARNA14	-0.77053	0.00313756	0.010739	0.376470588235294	0.55838454784899	AML-MRC(3)_T	0	0
ENSG00000236114.1		-0.77064	6.74801e-07	5.5312e-06	0.858823529411765	0.928007023705004	AML-MRC(3)_T	0	0
ENSG00000179520.11	SLC17A8	-0.77075	0.0796333	0.15831	0.258823529411765	0.278314310798946	AML-MRC(3)_T	0	0
ENSG00000110031.13	LPXN	-0.77109	2.62663e-19	1.3183e-17	1	1	AML-MRC(3)_T	0	0
ENSG00000270620.1		-0.77147	0.000807844	0.0032973	0.458823529411765	0.664618086040386	AML-MRC(3)_T	0	0
ENSG00000244237.1		-0.77154	0.0534019	0.11506	0.0823529411764706	0.217734855136084	AML-MRC(3)_T	0	0
ENSG00000247982.6	LINC00926	-0.7722	9.47687e-10	1.3077e-08	1	1	AML-MRC(3)_T	0	0
ENSG00000248522.1	SBF1P1	-0.77278	0.0011156	0.0043717	0.611764705882353	0.708516242317823	AML-MRC(3)_T	0	0
ENSG00000227115.8	LINC01630	-0.7728	0.0232848	0.058677	0.247058823529412	0.33801580333626	AML-MRC(3)_T	0	0
ENSG00000255749.1	GNAI2P1	-0.77323	0.00626314	0.019419	0.329411764705882	0.479367866549605	AML-MRC(3)_T	0	0
ENSG00000253332.1	RPL7AP80	-0.77335	0.019427	0.050533	0.247058823529412	0.352941176470588	AML-MRC(3)_T	0	0
ENSG00000122375.12	OPN4	-0.77341	0.0885103	0.17215	0.0705882352941176	0.196663740122915	AML-MRC(3)_T	0	0
ENSG00000272215.1		-0.7737	0.0431891	0.096866	0.352941176470588	0.477611940298507	AML-MRC(3)_T	0	0
ENSG00000252002.1	RNA5SP154	-0.77393	0.000188409	0.00090535	0.658823529411765	0.741878841088674	AML-MRC(3)_T	0	0
ENSG00000271656.1		-0.77398	0.180883	0.30078	0.0823529411764706	0.172958735733099	AML-MRC(3)_T	0	0
ENSG00000202297.1	RNY3P12	-0.77404	0.00796552	0.023814	0.588235294117647	0.66900790166813	AML-MRC(3)_T	0	0
ENSG00000105549.11	THEG	-0.77435	0.0810291	0.16054	0.152941176470588	0.221246707638279	AML-MRC(3)_T	0	0
ENSG00000068781.21	STON1-GTF2A1L	-0.77452	0.0471368	0.10411	0.223529411764706	0.273046532045654	AML-MRC(3)_T	0	0
ENSG00000242209.1	RPL32P12	-0.77472	0.00375545	0.012535	0.376470588235294	0.550482879719052	AML-MRC(3)_T	0	0
ENSG00000248444.1	HNRNPA1P65	-0.77479	0.0200398	0.051822	0.211764705882353	0.359964881474978	AML-MRC(3)_T	0	0
ENSG00000224153.3	LINC02054	-0.77527	0.0120936	0.033858	0.235294117647059	0.366110623353819	AML-MRC(3)_T	0	0
ENSG00000252118.1	RNU6ATAC39P	-0.77538	0.00909763	0.026631	0.482352941176471	0.580333625987709	AML-MRC(3)_T	0	0
ENSG00000230461.9	PROX1-AS1	-0.77553	0.0613026	0.12843	0.176470588235294	0.249341527655838	AML-MRC(3)_T	0	0
ENSG00000272763.1	LINC03057	-0.77565	0.0199605	0.051655	0.576470588235294	0.611940298507463	AML-MRC(3)_T	0	0
ENSG00000207384.1		-0.77581	0.0435842	0.097644	0.235294117647059	0.297629499561018	AML-MRC(3)_T	0	0
ENSG00000241961.1	RPL17P31	-0.77583	0.00598011	0.018663	0.470588235294118	0.521510096575944	AML-MRC(3)_T	0	0
ENSG00000229303.1	PPIAP25	-0.77594	0.0161799	0.043334	0.164705882352941	0.353819139596137	AML-MRC(3)_T	0	0
ENSG00000242248.2	RPL7AP57	-0.776	0.0180851	0.047611	0.117647058823529	0.269534679543459	AML-MRC(3)_T	0	0
ENSG00000261082.1	LINC01228	-0.77719	0.0296193	0.071394	0.152941176470588	0.263388937664618	AML-MRC(3)_T	0	0
ENSG00000149639.15	SOGA1	-0.7773	1.86334e-29	2.691e-27	1	1	AML-MRC(3)_T	0	0
ENSG00000263494.1		-0.7773	0.00518686	0.016564	0.352941176470588	0.509218612818262	AML-MRC(3)_T	0	0
ENSG00000227054.1	FDX1P2	-0.77742	0.0427422	0.096097	0.141176470588235	0.266900790166813	AML-MRC(3)_T	0	0
ENSG00000237425.1	RPSAP2	-0.77788	0.00381863	0.012727	0.329411764705882	0.493415276558385	AML-MRC(3)_T	0	0
ENSG00000231948.2	HS1BP3-IT1	-0.77794	1.26639e-06	9.8282e-06	0.811764705882353	0.897278314310799	AML-MRC(3)_T	0	0
ENSG00000251656.1	PRELID3BP5	-0.77795	0.0133188	0.036738	0.235294117647059	0.355575065847234	AML-MRC(3)_T	0	0
ENSG00000226631.1	SLC9A3P3	-0.77817	0.00166253	0.0061942	0.435294117647059	0.601404741000878	AML-MRC(3)_T	0	0
ENSG00000251249.2	LINC03074	-0.77832	0.0473296	0.10445	0.258823529411765	0.323090430201932	AML-MRC(3)_T	0	0
ENSG00000106366.9	SERPINE1	-0.77857	4.48389e-05	0.00025126	1	0.999122036874451	AML-MRC(3)_T	0	0
ENSG00000260763.1		-0.77885	0.0649247	0.13441	0.176470588235294	0.235294117647059	AML-MRC(3)_T	0	0
ENSG00000214073.2	RPL21P17	-0.7792	0.0031836	0.010879	0.352941176470588	0.523266022827041	AML-MRC(3)_T	0	0
ENSG00000199683.1	RN7SKP185	-0.77982	0.000211662	0.0010062	0.658823529411765	0.750658472344161	AML-MRC(3)_T	0	0
ENSG00000226097.6		-0.78028	0.0111819	0.031719	0.317647058823529	0.472344161545215	AML-MRC(3)_T	0	0
ENSG00000259697.2		-0.78034	0.14676	0.2565	0.0941176470588235	0.180860403863038	AML-MRC(3)_T	0	0
ENSG00000232727.2	YWHAEP1	-0.78044	1.08315e-07	1.0445e-06	0.835294117647059	0.935030728709394	AML-MRC(3)_T	0	0
ENSG00000228766.3	RPL7L1P8	-0.78054	0.0011719	0.0045649	0.588235294117647	0.644424934152766	AML-MRC(3)_T	0	0
ENSG00000248607.1		-0.78094	0.005902	0.018454	0.458823529411765	0.549604916593503	AML-MRC(3)_T	0	0
ENSG00000257225.1		-0.78094	4.44366e-05	0.00024934	0.729411764705882	0.80684811237928	AML-MRC(3)_T	0	0
ENSG00000264322.2	RN7SL448P	-0.78095	0.0150168	0.040689	0.141176470588235	0.28270412642669	AML-MRC(3)_T	0	0
ENSG00000228666.1	KRT18P1	-0.78118	0.0160191	0.042981	0.2	0.324846356453029	AML-MRC(3)_T	0	0
ENSG00000241250.1	RPL17P20	-0.78118	0.00410911	0.013556	0.282352941176471	0.410008779631255	AML-MRC(3)_T	0	0
ENSG00000258997.2	NF1P2	-0.78125	0.13607	0.24167	0.0823529411764706	0.169446883230904	AML-MRC(3)_T	0	0
ENSG00000238007.1		-0.78149	0.0026232	0.0092074	0.4	0.546971027216857	AML-MRC(3)_T	0	0
ENSG00000271339.1		-0.78241	0.0128342	0.035607	0.258823529411765	0.410008779631255	AML-MRC(3)_T	0	0
ENSG00000211695.2	TRGV9	-0.78244	3.29428e-07	2.8766e-06	0.988235294117647	0.997366110623354	AML-MRC(3)_T	0	0
ENSG00000259369.1		-0.78266	0.0060537	0.018865	0.376470588235294	0.540825285338016	AML-MRC(3)_T	0	0
ENSG00000121690.11	DEPDC7	-0.78285	1.04871e-09	1.4401e-08	0.988235294117647	1	AML-MRC(3)_T	0	1
ENSG00000201114.1		-0.78297	0.0439579	0.098278	0.364705882352941	0.457418788410887	AML-MRC(3)_T	0	0
ENSG00000203392.3		-0.78323	2.11133e-07	1.9171e-06	0.976470588235294	0.978928884986831	AML-MRC(3)_T	0	0
ENSG00000264801.1	ERVFRD-3	-0.78356	2.63403e-07	2.352e-06	0.811764705882353	0.901668129938543	AML-MRC(3)_T	0	0
ENSG00000287286.1		-0.78372	0.00530673	0.016881	0.341176470588235	0.480245829675154	AML-MRC(3)_T	0	0
ENSG00000235414.3	RPSAP24	-0.7838	0.051258	0.11133	0.176470588235294	0.274802458296752	AML-MRC(3)_T	0	0
ENSG00000145835.6	CDKN2AIPNLP2	-0.78383	0.0654081	0.1352	0.0705882352941176	0.204565408252853	AML-MRC(3)_T	0	0
ENSG00000271009.3		-0.78404	6.90815e-05	0.00036978	0.835294117647059	0.834942932396839	AML-MRC(3)_T	0	0
ENSG00000260483.2		-0.78411	0.0446872	0.09961	0.188235294117647	0.28270412642669	AML-MRC(3)_T	0	0
ENSG00000275344.1	MIR6503	-0.78417	3.42296e-05	0.00019752	0.905882352941176	0.930640913081651	AML-MRC(3)_T	0	0
ENSG00000223650.1	UHRF2P1	-0.78448	1.08409e-06	8.543e-06	0.941176470588235	0.949078138718174	AML-MRC(3)_T	0	0
ENSG00000173862.3		-0.78452	5.29593e-05	0.00029165	0.682352941176471	0.750658472344161	AML-MRC(3)_T	0	0
ENSG00000253075.1	RN7SKP92	-0.78474	0.124886	0.22608	0.129411764705882	0.223002633889377	AML-MRC(3)_T	0	0
ENSG00000181965.6	NEUROG1	-0.78489	0.194292	0.31741	0.117647058823529	0.167690956979807	AML-MRC(3)_T	0	1
ENSG00000243635.1	EZRP1	-0.78496	0.00362365	0.012166	0.552941176470588	0.581211589113257	AML-MRC(3)_T	0	0
ENSG00000206593.1	RNU6-47P	-0.78502	0.0547234	0.11737	0.152941176470588	0.273924495171203	AML-MRC(3)_T	0	0
ENSG00000265190.7	ANXA8	-0.7852	0.000273905	0.0012682	0.870588235294118	0.924495171202809	AML-MRC(3)_T	0	0
ENSG00000266503.2	RN7SL162P	-0.78543	0.154713	0.26717	0.117647058823529	0.172958735733099	AML-MRC(3)_T	0	0
ENSG00000224289.1	IFIT6P	-0.78572	0.113851	0.21016	0.188235294117647	0.258999122036874	AML-MRC(3)_T	0	0
ENSG00000227407.1		-0.786	0.00150005	0.005669	0.388235294117647	0.532923617208077	AML-MRC(3)_T	0	0
ENSG00000248771.5	SMIM31	-0.786	0.0746818	0.1506	0.105882352941176	0.208077260755048	AML-MRC(3)_T	0	0
ENSG00000083454.22	P2RX5	-0.78609	1.95423e-09	2.5673e-08	1	1	AML-MRC(3)_T	0	0
ENSG00000132915.11	PDE6A	-0.7864	2.86782e-07	2.5384e-06	0.988235294117647	0.981562774363477	AML-MRC(3)_T	0	0
ENSG00000241204.1		-0.78649	0.0207218	0.053255	0.317647058823529	0.376646180860404	AML-MRC(3)_T	0	0
ENSG00000252214.1	RNU6-542P	-0.78669	0.0581444	0.1231	0.235294117647059	0.280948200175593	AML-MRC(3)_T	0	0
ENSG00000260014.1	LSM3P5	-0.78677	0.0112899	0.031991	0.352941176470588	0.448639157155399	AML-MRC(3)_T	0	0
ENSG00000243518.1	DTWD1P2	-0.78679	0.156374	0.26931	0.129411764705882	0.175592625109745	AML-MRC(3)_T	0	0
ENSG00000237024.1	RPL21P33	-0.78733	0.0234064	0.058917	0.270588235294118	0.33801580333626	AML-MRC(3)_T	0	0
ENSG00000229950.1	TFAP2A-AS1	-0.7876	0.00536117	0.017023	0.623529411764706	0.588235294117647	AML-MRC(3)_T	0	0
ENSG00000146857.4	STRA8	-0.78828	0.0252299	0.062587	0.305882352941176	0.361720807726076	AML-MRC(3)_T	0	0
ENSG00000278959.1		-0.7884	3.75443e-07	3.24e-06	0.917647058823529	0.942054433713784	AML-MRC(3)_T	0	0
ENSG00000013293.6	SLC7A14	-0.78859	0.0148635	0.040325	0.317647058823529	0.364354697102722	AML-MRC(3)_T	0	0
ENSG00000178115.11	GOLGA8Q	-0.78869	2.73775e-09	3.5034e-08	1	0.987708516242318	AML-MRC(3)_T	0	0
ENSG00000287475.1		-0.78892	2.65084e-05	0.00015689	0.752941176470588	0.841966637401229	AML-MRC(3)_T	0	0
ENSG00000231691.2		-0.78895	0.0431849	0.096866	0.211764705882353	0.293239683933275	AML-MRC(3)_T	0	0
ENSG00000144410.5	CPO	-0.78906	9.97444e-05	0.00051459	0.776470588235294	0.791044776119403	AML-MRC(3)_T	0	0
ENSG00000221456.1	MIR1202	-0.78942	0.0222986	0.056615	0.258823529411765	0.370500438981563	AML-MRC(3)_T	0	0
ENSG00000077327.16	SPAG6	-0.78947	0.00750202	0.022663	0.964705882352941	0.949956101843723	AML-MRC(3)_T	0	0
ENSG00000286742.1		-0.78947	3.58243e-08	3.7594e-07	1	0.996488147497805	AML-MRC(3)_T	0	0
ENSG00000141750.7	STAC2	-0.78956	0.000243325	0.0011407	0.717647058823529	0.80684811237928	AML-MRC(3)_T	0	0
ENSG00000223828.1	BANF1P4	-0.79018	0.000157396	0.00077098	0.635294117647059	0.736611062335382	AML-MRC(3)_T	0	0
ENSG00000233829.1	RPL26P15	-0.79105	0.00851302	0.025206	0.282352941176471	0.479367866549605	AML-MRC(3)_T	0	0
ENSG00000260969.2	WWOX-AS1	-0.79106	0.00241428	0.0085702	0.435294117647059	0.582967515364355	AML-MRC(3)_T	0	0
ENSG00000130649.10	CYP2E1	-0.79117	2.29933e-07	2.0736e-06	1	0.991220368744513	AML-MRC(3)_T	0	0
ENSG00000233370.1	ACTR1AP1	-0.79144	0.000563543	0.0023971	0.494117647058824	0.640035118525022	AML-MRC(3)_T	0	0
ENSG00000152822.14	GRM1	-0.79185	0.000219487	0.0010396	0.729411764705882	0.785776997366111	AML-MRC(3)_T	0	0
ENSG00000260372.7	AQP4-AS1	-0.79207	3.70511e-07	3.2001e-06	0.905882352941176	0.971027216856892	AML-MRC(3)_T	0	0
ENSG00000114670.14	NEK11	-0.79215	1.07432e-16	3.9357e-15	1	0.999122036874451	AML-MRC(3)_T	0	0
ENSG00000204572.10	KRTAP5-10	-0.79219	6.36876e-07	5.2365e-06	0.705882352941177	0.904302019315189	AML-MRC(3)_T	0	0
ENSG00000210077.1	MT-TV	-0.7928	0.0732589	0.14823	0.329411764705882	0.43459174714662	AML-MRC(3)_T	0	0
ENSG00000258858.1		-0.79304	0.000908168	0.0036532	0.529411764705882	0.693590869183494	AML-MRC(3)_T	0	0
ENSG00000239465.1	RPL21P15	-0.7932	1.75018e-05	0.00010748	0.705882352941177	0.839332748024583	AML-MRC(3)_T	0	0
ENSG00000265788.2	NOS2P1	-0.79342	0.0322466	0.076464	0.188235294117647	0.290605794556629	AML-MRC(3)_T	0	0
ENSG00000207223.1		-0.79354	0.00016648	0.00081015	0.694117647058824	0.740122914837577	AML-MRC(3)_T	0	0
ENSG00000275393.1		-0.79359	1.6554e-07	1.534e-06	0.917647058823529	0.963125548726953	AML-MRC(3)_T	0	0
ENSG00000239481.1	RPS3AP41	-0.79362	0.0115044	0.03248	0.376470588235294	0.449517120280948	AML-MRC(3)_T	0	0
ENSG00000255256.1		-0.79371	0.122902	0.22325	0.2	0.237928007023705	AML-MRC(3)_T	0	0
ENSG00000236289.4	GACAT3	-0.79373	0.0413781	0.093605	0.0941176470588235	0.229148375768218	AML-MRC(3)_T	0	0
ENSG00000233143.2	DIRC3-AS1	-0.79378	0.00112212	0.004394	0.847058823529412	0.803336259877085	AML-MRC(3)_T	0	0
ENSG00000236674.1		-0.79426	0.00707942	0.021578	0.482352941176471	0.542581211589113	AML-MRC(3)_T	0	0
ENSG00000130702.15	LAMA5	-0.79433	2.27644e-07	2.0547e-06	1	1	AML-MRC(3)_T	1	0
ENSG00000230614.3	DYNLL1P7	-0.79441	0.00682257	0.020897	0.247058823529412	0.367866549604917	AML-MRC(3)_T	0	0
ENSG00000255087.4		-0.79449	0.11805	0.21628	0.0941176470588235	0.196663740122915	AML-MRC(3)_T	0	0
ENSG00000250613.1		-0.79487	0.0574505	0.12197	0.141176470588235	0.239683933274802	AML-MRC(3)_T	0	0
ENSG00000270367.1	ADAD1P1	-0.79513	0.0563023	0.12004	0.211764705882353	0.253731343283582	AML-MRC(3)_T	0	0
ENSG00000214417.4	KRT18P13	-0.79515	0.0138623	0.037997	0.176470588235294	0.351185250219491	AML-MRC(3)_T	0	0
ENSG00000217786.1		-0.7956	0.131853	0.2359	0.117647058823529	0.177348551360843	AML-MRC(3)_T	0	0
ENSG00000237513.2		-0.7963	2.1018e-12	4.3982e-11	1	1	AML-MRC(3)_T	0	0
ENSG00000200874.1		-0.79639	0.00159196	0.0059658	0.6	0.641791044776119	AML-MRC(3)_T	0	0
ENSG00000165120.5	SSMEM1	-0.79663	0.0152233	0.041172	0.282352941176471	0.40035118525022	AML-MRC(3)_T	0	0
ENSG00000177803.7	YWHAQP4	-0.79678	2.56698e-06	1.8792e-05	0.811764705882353	0.876207199297629	AML-MRC(3)_T	0	0
ENSG00000261325.1	LINC02192	-0.79708	0.0175204	0.046333	0.188235294117647	0.308165057067603	AML-MRC(3)_T	0	0
ENSG00000272472.1		-0.79714	0.00335931	0.0114	0.505882352941176	0.596136962247586	AML-MRC(3)_T	0	0
ENSG00000134775.15	FHOD3	-0.7981	4.50335e-06	3.1526e-05	0.976470588235294	0.963125548726953	AML-MRC(3)_T	0	0
ENSG00000184363.10	PKP3	-0.79852	0.000326244	0.0014828	0.929411764705882	0.909569798068481	AML-MRC(3)_T	0	0
ENSG00000279883.1		-0.79874	0.00991624	0.028654	0.458823529411765	0.623353819139596	AML-MRC(3)_T	0	0
ENSG00000227890.1	PSMA2P3	-0.79881	0.00262766	0.0092174	0.482352941176471	0.577699736611062	AML-MRC(3)_T	0	0
ENSG00000215223.3	CYP51A1P3	-0.79898	0.197221	0.3209	0.2	0.177348551360843	AML-MRC(3)_T	0	0
ENSG00000225922.1	RPL21P92	-0.79902	0.0750122	0.15112	0.152941176470588	0.28972783143108	AML-MRC(3)_T	0	0
ENSG00000251785.1	RNA5SP20	-0.79904	0.00840462	0.024932	0.376470588235294	0.448639157155399	AML-MRC(3)_T	0	0
ENSG00000278570.5	NR2E3	-0.79904	2.80096e-08	3.0009e-07	0.905882352941176	0.946444249341528	AML-MRC(3)_T	0	1
ENSG00000243916.1		-0.79913	0.00873099	0.025731	0.352941176470588	0.514486391571554	AML-MRC(3)_T	0	0
ENSG00000230240.1	RPL34P19	-0.79928	0.0361175	0.083812	0.247058823529412	0.388937664618086	AML-MRC(3)_T	0	0
ENSG00000225222.2	CHCHD4P5	-0.79988	0.00172682	0.0064085	0.623529411764706	0.721685689201054	AML-MRC(3)_T	0	0
ENSG00000177511.6	ST8SIA3	-0.80015	0.0901957	0.17473	0.0823529411764706	0.201053555750658	AML-MRC(3)_T	0	0
ENSG00000258401.1	ATP5MC2P2	-0.80019	0.000213772	0.0010154	0.705882352941177	0.802458296751536	AML-MRC(3)_T	0	0
ENSG00000250895.1	TUBAP15	-0.80031	0.00870479	0.025666	0.282352941176471	0.356453028972783	AML-MRC(3)_T	0	0
ENSG00000241665.3	RN7SL418P	-0.80034	0.0413448	0.093545	0.2	0.343283582089552	AML-MRC(3)_T	0	0
ENSG00000234041.1		-0.80084	0.0103913	0.029843	0.235294117647059	0.419666374012292	AML-MRC(3)_T	0	0
ENSG00000149571.12	KIRREL3	-0.80085	6.11982e-09	7.3819e-08	0.988235294117647	0.996488147497805	AML-MRC(3)_T	0	0
ENSG00000171136.7	RLN3	-0.8012	7.4718e-05	0.0003968	0.764705882352941	0.84811237928007	AML-MRC(3)_T	0	0
ENSG00000241213.2	LINC02024	-0.80165	0.146304	0.25587	0.0823529411764706	0.190517998244074	AML-MRC(3)_T	0	0
ENSG00000286670.1		-0.80229	0.00112671	0.0044091	0.623529411764706	0.713784021071115	AML-MRC(3)_T	0	0
ENSG00000242990.2	RPL13AP23	-0.80234	0.000500674	0.0021602	0.752941176470588	0.769973661106234	AML-MRC(3)_T	0	0
ENSG00000152580.8	IGSF10	-0.803	6.81429e-05	0.00036513	1	0.998244073748903	AML-MRC(3)_T	0	0
ENSG00000261007.2	NPM1P3	-0.80313	0.00346529	0.011708	0.305882352941176	0.467954345917471	AML-MRC(3)_T	0	0
ENSG00000240198.5	ARHGEF3-AS1	-0.80346	0.147193	0.25708	0.129411764705882	0.176470588235294	AML-MRC(3)_T	0	0
ENSG00000214787.10	MS4A4E	-0.80371	8.00481e-07	6.4763e-06	1	0.997366110623354	AML-MRC(3)_T	0	0
ENSG00000256847.1	CCND2P1	-0.80411	0.0258146	0.063749	0.152941176470588	0.2756804214223	AML-MRC(3)_T	0	0
ENSG00000243383.3	RN7SL89P	-0.80513	0.0585384	0.12375	0.294117647058824	0.374012291483758	AML-MRC(3)_T	0	0
ENSG00000264582.2	RN7SL326P	-0.8054	0.14329	0.25175	0.164705882352941	0.202809482001756	AML-MRC(3)_T	0	0
ENSG00000143355.16	LHX9	-0.80594	0.00712509	0.021691	0.576470588235294	0.622475856014047	AML-MRC(3)_T	0	1
ENSG00000225005.1	RPL7AP77	-0.80654	0.000801364	0.0032751	0.470588235294118	0.61369622475856	AML-MRC(3)_T	0	0
ENSG00000265646.2	TUFMP1	-0.80662	4.24011e-06	2.9876e-05	0.741176470588235	0.893766461808604	AML-MRC(3)_T	0	0
ENSG00000238610.1	RNU7-26P	-0.80676	0.00129229	0.0049764	0.576470588235294	0.671641791044776	AML-MRC(3)_T	0	0
ENSG00000243925.1	RPS24P18	-0.80677	0.0119647	0.033561	0.341176470588235	0.407374890254609	AML-MRC(3)_T	0	0
ENSG00000242978.1	PPIAP83	-0.80725	0.010259	0.029519	0.211764705882353	0.358208955223881	AML-MRC(3)_T	0	0
ENSG00000279129.1		-0.80727	8.69632e-05	0.00045512	0.694117647058824	0.847234416154522	AML-MRC(3)_T	0	0
ENSG00000251002.8	TRD-AS1	-0.80808	1.78207e-06	1.3452e-05	1	0.998244073748903	AML-MRC(3)_T	0	0
ENSG00000233273.1	AMMECR1LP1	-0.80872	0.154411	0.26674	0.0823529411764706	0.175592625109745	AML-MRC(3)_T	0	0
ENSG00000263159.1		-0.80899	0.0160043	0.042945	0.223529411764706	0.366988586479368	AML-MRC(3)_T	0	0
ENSG00000220960.1		-0.80912	0.0114491	0.032356	0.129411764705882	0.294117647058824	AML-MRC(3)_T	0	0
ENSG00000228036.1	HSPD1P9	-0.80919	0.0041579	0.013696	0.352941176470588	0.476733977172959	AML-MRC(3)_T	0	0
ENSG00000224712.12	NPIPA3	-0.80981	0.00334239	0.011348	0.411764705882353	0.590869183494293	AML-MRC(3)_T	0	0
ENSG00000241709.3	RN7SL265P	-0.81012	0.00861835	0.025461	0.282352941176471	0.39332748024583	AML-MRC(3)_T	0	0
ENSG00000264922.1	MIR4540	-0.81014	0.095185	0.1823	0.117647058823529	0.230904302019315	AML-MRC(3)_T	0	0
ENSG00000284700.1		-0.81027	0.047316	0.10443	0.152941176470588	0.251097453906936	AML-MRC(3)_T	0	0
ENSG00000279925.1		-0.81043	0.0411174	0.093124	0.188235294117647	0.254609306409131	AML-MRC(3)_T	0	0
ENSG00000211697.4	TRGV5	-0.81045	1.58629e-07	1.4757e-06	0.929411764705882	0.967515364354697	AML-MRC(3)_T	0	0
ENSG00000164796.18	CSMD3	-0.81052	0.0986415	0.18748	0.341176470588235	0.410008779631255	AML-MRC(3)_T	0	0
ENSG00000227929.4	SRGAP3-AS3	-0.81057	0.0742422	0.14988	0.223529411764706	0.384547848990342	AML-MRC(3)_T	0	0
ENSG00000223628.2		-0.8107	0.00140813	0.0053684	0.611764705882353	0.715539947322212	AML-MRC(3)_T	0	0
ENSG00000236109.2		-0.81073	0.0836276	0.1646	0.0470588235294118	0.177348551360843	AML-MRC(3)_T	0	0
ENSG00000254606.1		-0.81073	0.000268097	0.0012445	0.517647058823529	0.667251975417033	AML-MRC(3)_T	0	0
ENSG00000256403.1		-0.81082	0.0345186	0.080893	0.317647058823529	0.458296751536435	AML-MRC(3)_T	0	0
ENSG00000250306.1		-0.81086	0.0732196	0.14818	0.0823529411764706	0.203687445127305	AML-MRC(3)_T	0	0
ENSG00000133020.4	MYH8	-0.81092	0.0418559	0.09449	0.2	0.285338015803336	AML-MRC(3)_T	0	0
ENSG00000125726.11	CD70	-0.81109	5.94616e-05	0.00032355	0.988235294117647	0.994732221246708	AML-MRC(3)_T	1	0
ENSG00000217067.2		-0.81118	0.0777222	0.1554	0.129411764705882	0.209833187006146	AML-MRC(3)_T	0	0
ENSG00000258545.6	RHOXF1-AS1	-0.81146	6.82406e-06	4.586e-05	0.988235294117647	0.974539069359087	AML-MRC(3)_T	0	0
ENSG00000198704.9	GPX6	-0.81165	0.0690309	0.14131	0.105882352941176	0.235294117647059	AML-MRC(3)_T	0	0
ENSG00000264530.2	RN7SL25P	-0.81186	0.0388162	0.088942	0.129411764705882	0.247585601404741	AML-MRC(3)_T	0	0
ENSG00000228561.2		-0.81253	0.00818115	0.024373	0.305882352941176	0.43459174714662	AML-MRC(3)_T	0	0
ENSG00000237693.4	IRGM	-0.8128	2.48518e-10	3.7618e-09	1	0.999122036874451	AML-MRC(3)_T	0	0
ENSG00000242061.1		-0.81301	0.00331396	0.011263	0.270588235294118	0.474100087796313	AML-MRC(3)_T	0	0
ENSG00000278972.1		-0.81341	0.00557195	0.017591	0.364705882352941	0.525021949078139	AML-MRC(3)_T	0	0
ENSG00000260036.1		-0.81358	1.17636e-05	7.4938e-05	0.670588235294118	0.783143107989464	AML-MRC(3)_T	0	0
ENSG00000230891.7	LINC00692	-0.81379	0.184148	0.3048	0.152941176470588	0.166812993854258	AML-MRC(3)_T	0	0
ENSG00000165805.10	C12orf50	-0.81452	0.000128516	0.0006453	0.682352941176471	0.708516242317823	AML-MRC(3)_T	0	0
ENSG00000175544.14	CABP4	-0.81458	3.52619e-07	3.0574e-06	1	1	AML-MRC(3)_T	0	0
ENSG00000226939.1		-0.81476	0.136617	0.24244	0.0823529411764706	0.189640035118525	AML-MRC(3)_T	0	0
ENSG00000240721.2	RPS4XP15	-0.8149	0.0990321	0.18808	0.0235294117647059	0.180860403863038	AML-MRC(3)_T	0	0
ENSG00000230735.1		-0.81491	4.30757e-06	3.0321e-05	0.905882352941176	0.928007023705004	AML-MRC(3)_T	0	0
ENSG00000283413.1		-0.81516	0.0136826	0.03759	0.235294117647059	0.36523266022827	AML-MRC(3)_T	0	0
ENSG00000280916.2	FOXCUT	-0.81557	0.0082289	0.024498	0.635294117647059	0.754170324846356	AML-MRC(3)_T	0	0
ENSG00000280115.1		-0.81579	0.0151099	0.040905	0.247058823529412	0.369622475856014	AML-MRC(3)_T	0	0
ENSG00000161652.12	IZUMO2	-0.81589	0.0128036	0.03554	0.364705882352941	0.437225636523266	AML-MRC(3)_T	0	1
ENSG00000242135.2	RPL17P2	-0.81604	0.0388068	0.08893	0.258823529411765	0.319578577699737	AML-MRC(3)_T	0	0
ENSG00000234397.3	PPIAP34	-0.81613	0.000345511	0.0015603	0.541176470588235	0.687445127304653	AML-MRC(3)_T	0	0
ENSG00000262158.1	MTCO3P24	-0.81638	0.0526659	0.1138	0.282352941176471	0.321334503950834	AML-MRC(3)_T	0	0
ENSG00000230062.5	ANKRD66	-0.81655	0.0252412	0.062607	0.141176470588235	0.295873573309921	AML-MRC(3)_T	0	0
ENSG00000229541.2	GAPDHP26	-0.81673	0.0700849	0.14306	0.117647058823529	0.2071992976295	AML-MRC(3)_T	0	0
ENSG00000254550.1	OMP	-0.81684	0.000173338	0.00084102	0.717647058823529	0.745390693590869	AML-MRC(3)_T	0	0
ENSG00000223601.2	EBLN1	-0.81709	0.00824299	0.024531	0.494117647058824	0.512730465320457	AML-MRC(3)_T	0	0
ENSG00000166159.11	LRTM2	-0.81723	9.33443e-06	6.0824e-05	0.870588235294118	0.91044776119403	AML-MRC(3)_T	0	0
ENSG00000272382.1		-0.8182	5.35404e-09	6.5343e-08	1	0.99297629499561	AML-MRC(3)_T	0	0
ENSG00000215381.3	RPL29P6	-0.81845	0.000412916	0.0018268	0.576470588235294	0.743634767339772	AML-MRC(3)_T	0	0
ENSG00000185988.15	PLK5	-0.81862	0.00011159	0.00056845	0.705882352941177	0.783143107989464	AML-MRC(3)_T	0	0
ENSG00000123388.4	HOXC11	-0.81911	0.0642224	0.13327	0.211764705882353	0.254609306409131	AML-MRC(3)_T	0	1
ENSG00000134028.14	ADAMDEC1	-0.81937	1.83981e-05	0.00011246	1	0.970149253731343	AML-MRC(3)_T	0	0
ENSG00000284699.1		-0.81937	0.00293377	0.010137	0.447058823529412	0.55838454784899	AML-MRC(3)_T	0	0
ENSG00000235211.4	TMSB10P2	-0.81963	0.000929691	0.0037271	0.529411764705882	0.656716417910448	AML-MRC(3)_T	0	0
ENSG00000237107.3	RPL36AP5	-0.82009	0.0496162	0.10849	0.129411764705882	0.235294117647059	AML-MRC(3)_T	0	0
ENSG00000260258.2		-0.82075	0.0565833	0.12054	0.0941176470588235	0.210711150131694	AML-MRC(3)_T	0	0
ENSG00000168490.14	PHYHIP	-0.82126	9.74293e-05	0.00050356	0.8	0.845478489903424	AML-MRC(3)_T	0	0
ENSG00000201967.1	RN7SKP22	-0.8216	0.0497789	0.10877	0.164705882352941	0.23441615452151	AML-MRC(3)_T	0	0
ENSG00000108231.14	LGI1	-0.82164	0.0152771	0.041293	0.329411764705882	0.354697102721686	AML-MRC(3)_T	0	0
ENSG00000111700.13	SLCO1B3	-0.82206	0.116675	0.21433	0.0823529411764706	0.224758560140474	AML-MRC(3)_T	0	0
ENSG00000270323.1		-0.82255	0.0492942	0.10791	0.282352941176471	0.371378402107111	AML-MRC(3)_T	0	0
ENSG00000255633.5		-0.82259	0.0796225	0.1583	0.164705882352941	0.291483757682177	AML-MRC(3)_T	0	0
ENSG00000211448.13	DIO2	-0.82284	0.00158013	0.0059268	0.835294117647059	0.814749780509219	AML-MRC(3)_T	0	0
ENSG00000270604.5	HCG17	-0.82318	2.5084e-05	0.00014948	0.6	0.743634767339772	AML-MRC(3)_T	0	0
ENSG00000261795.1		-0.8234	0.0027864	0.0096974	0.788235294117647	0.781387181738367	AML-MRC(3)_T	0	0
ENSG00000228668.1	TRGV5P	-0.82357	6.99931e-09	8.3315e-08	0.988235294117647	0.989464442493415	AML-MRC(3)_T	0	0
ENSG00000252643.1	RNU6-1136P	-0.82371	1.60748e-05	9.9478e-05	0.658823529411765	0.762071992976295	AML-MRC(3)_T	0	0
ENSG00000264404.3	LINC02675	-0.82397	0.00146197	0.0055414	0.658823529411765	0.701492537313433	AML-MRC(3)_T	0	0
ENSG00000224476.3	RPL36P16	-0.82472	0.00864253	0.025515	0.152941176470588	0.323090430201932	AML-MRC(3)_T	0	0
ENSG00000258698.1		-0.82473	0.00451178	0.014678	0.282352941176471	0.459174714661984	AML-MRC(3)_T	0	0
ENSG00000224797.1		-0.82475	0.00265434	0.0092964	0.305882352941176	0.522388059701492	AML-MRC(3)_T	0	0
ENSG00000253311.3	LINC01847	-0.82533	0.0716799	0.14567	0.0705882352941176	0.217734855136084	AML-MRC(3)_T	0	0
ENSG00000167494.9	NOS2P2	-0.8256	0.00346872	0.011718	0.458823529411765	0.535557506584723	AML-MRC(3)_T	0	0
ENSG00000224907.1	RPL21P91	-0.82582	0.0671784	0.13824	0.105882352941176	0.228270412642669	AML-MRC(3)_T	0	0
ENSG00000204177.10	BMS1P1	-0.82601	7.80757e-14	1.965e-12	1	1	AML-MRC(3)_T	0	0
ENSG00000134762.17	DSC3	-0.82603	0.0126759	0.035239	0.576470588235294	0.582967515364355	AML-MRC(3)_T	0	0
ENSG00000225625.4		-0.82644	0.00779356	0.023394	0.282352941176471	0.384547848990342	AML-MRC(3)_T	0	0
ENSG00000252713.1	RNU6-1198P	-0.82668	0.0555118	0.1187	0.247058823529412	0.292361720807726	AML-MRC(3)_T	0	0
ENSG00000258609.3	LINC-ROR	-0.8268	0.00376816	0.012571	0.529411764705882	0.553994732221247	AML-MRC(3)_T	0	0
ENSG00000197408.10	CYP2B6	-0.82716	0.00290128	0.010042	0.376470588235294	0.467954345917471	AML-MRC(3)_T	0	0
ENSG00000249797.2	LINC02147	-0.82741	0.00069438	0.0028834	0.8	0.770851624231782	AML-MRC(3)_T	0	0
ENSG00000124920.14	MYRF	-0.82757	2.51635e-08	2.7193e-07	1	1	AML-MRC(3)_T	0	1
ENSG00000231613.1		-0.82762	7.7865e-07	6.3141e-06	0.858823529411765	0.899034240561896	AML-MRC(3)_T	0	0
ENSG00000243854.3	RN7SL67P	-0.8279	0.000248296	0.0011617	0.694117647058824	0.713784021071115	AML-MRC(3)_T	0	0
ENSG00000278643.1		-0.82791	0.0438124	0.098041	0.117647058823529	0.238805970149254	AML-MRC(3)_T	0	0
ENSG00000141255.13	SPATA22	-0.82844	0.152446	0.26405	0.294117647058824	0.278314310798946	AML-MRC(3)_T	0	0
ENSG00000213076.3		-0.82854	0.0156483	0.042118	0.305882352941176	0.360842844600527	AML-MRC(3)_T	0	0
ENSG00000260989.1		-0.82875	1.72924e-06	1.3078e-05	0.752941176470588	0.801580333625988	AML-MRC(3)_T	0	0
ENSG00000249618.6	LINC02465	-0.82895	0.0428637	0.096304	0.305882352941176	0.416154521510097	AML-MRC(3)_T	0	0
ENSG00000166492.9	FAM86GP	-0.82922	2.27608e-05	0.00013677	0.8	0.846356453028973	AML-MRC(3)_T	0	0
ENSG00000229956.11	ZRANB2-DT	-0.82978	1.79271e-11	3.2431e-10	1	0.997366110623354	AML-MRC(3)_T	0	0
ENSG00000217275.2		-0.82988	3.23922e-06	2.3236e-05	1	0.999122036874451	AML-MRC(3)_T	0	0
ENSG00000251204.1		-0.82994	0.00108946	0.0042827	0.6	0.600526777875329	AML-MRC(3)_T	0	0
ENSG00000158292.7	GPR153	-0.82996	5.47038e-08	5.5699e-07	1	1	AML-MRC(3)_T	0	0
ENSG00000237475.2	RPL7P53	-0.83033	0.0355398	0.082797	0.235294117647059	0.281826163301141	AML-MRC(3)_T	0	0
ENSG00000242329.1		-0.8305	0.0429472	0.096451	0.270588235294118	0.346795434591747	AML-MRC(3)_T	0	0
ENSG00000184293.7	CLECL1P	-0.83064	1.01714e-05	6.5683e-05	1	1	AML-MRC(3)_T	0	0
ENSG00000237583.1	RPL34P8	-0.83066	0.0142706	0.038923	0.129411764705882	0.287093942054434	AML-MRC(3)_T	0	0
ENSG00000259868.3		-0.83075	5.36035e-07	4.4732e-06	0.823529411764706	0.877085162423178	AML-MRC(3)_T	0	0
ENSG00000223107.1	RNU2-72P	-0.83119	0.0297127	0.071583	0.164705882352941	0.270412642669008	AML-MRC(3)_T	0	0
ENSG00000271333.1		-0.83162	0.00883291	0.025982	0.329411764705882	0.431957857769974	AML-MRC(3)_T	0	0
ENSG00000280913.2	CTSLP3	-0.83263	7.66083e-05	0.00040573	0.917647058823529	0.895522388059702	AML-MRC(3)_T	0	0
ENSG00000240393.1	DRG1P2	-0.83281	0.158669	0.27234	0.0705882352941176	0.180860403863038	AML-MRC(3)_T	0	0
ENSG00000240452.1	MTCO1P29	-0.83292	0.00244996	0.0086801	0.352941176470588	0.511852502194908	AML-MRC(3)_T	0	0
ENSG00000278819.1		-0.83293	0.000390172	0.0017361	0.447058823529412	0.64793678665496	AML-MRC(3)_T	0	0
ENSG00000237775.1	DDR1-DT	-0.83315	0.00960284	0.027869	0.305882352941176	0.403863037752414	AML-MRC(3)_T	0	0
ENSG00000242041.1	RPL35AP28	-0.83317	0.00222642	0.0079949	0.352941176470588	0.511852502194908	AML-MRC(3)_T	0	0
ENSG00000213480.3		-0.83323	0.000363141	0.0016297	0.423529411764706	0.625109745390694	AML-MRC(3)_T	0	0
ENSG00000253488.1	SINHCAFP3	-0.83337	0.0439518	0.098272	0.129411764705882	0.238805970149254	AML-MRC(3)_T	0	0
ENSG00000271065.1	SLC4A8-AS1	-0.83364	0.000958898	0.0038301	0.588235294117647	0.651448639157155	AML-MRC(3)_T	0	0
ENSG00000176584.18	DMBT1L1	-0.83386	0.0561572	0.11982	0.0823529411764706	0.226514486391572	AML-MRC(3)_T	0	0
ENSG00000244236.3	RN7SL604P	-0.83397	0.00265347	0.0092942	0.341176470588235	0.543459174714662	AML-MRC(3)_T	0	0
ENSG00000251411.1	ARPC1AP4	-0.83411	2.51472e-19	1.2651e-17	1	0.995610184372256	AML-MRC(3)_T	0	0
ENSG00000258835.1	TRAV28	-0.83459	0.00148007	0.0056034	0.541176470588235	0.564530289727831	AML-MRC(3)_T	0	0
ENSG00000203498.3		-0.83482	0.0279008	0.067969	0.129411764705882	0.249341527655838	AML-MRC(3)_T	0	0
ENSG00000266944.1		-0.835	6.09515e-06	4.1328e-05	0.741176470588235	0.892888498683055	AML-MRC(3)_T	0	0
ENSG00000233562.1	RPS3AP8	-0.83523	0.0656717	0.13566	0.105882352941176	0.223002633889377	AML-MRC(3)_T	0	0
ENSG00000125813.13	PAX1	-0.83528	0.0764844	0.15346	0.129411764705882	0.228270412642669	AML-MRC(3)_T	0	1
ENSG00000235377.1		-0.8355	0.00608184	0.018938	0.388235294117647	0.51009657594381	AML-MRC(3)_T	0	0
ENSG00000227261.1	YWHAZP7	-0.83554	0.0107304	0.030643	0.129411764705882	0.298507462686567	AML-MRC(3)_T	0	0
ENSG00000283422.1	LINC02452	-0.83557	0.00105279	0.0041578	0.482352941176471	0.644424934152766	AML-MRC(3)_T	0	0
ENSG00000099814.16	CEP170B	-0.83655	1.87355e-08	2.0759e-07	1	0.999122036874451	AML-MRC(3)_T	0	0
ENSG00000166342.19	NETO1	-0.83688	0.000955982	0.0038195	0.941176470588235	0.908691834942932	AML-MRC(3)_T	0	0
ENSG00000285958.1		-0.83753	0.0942143	0.18084	0.0823529411764706	0.18612818261633	AML-MRC(3)_T	0	0
ENSG00000172497.9	ACOT12	-0.83759	3.45512e-05	0.00019913	0.729411764705882	0.807726075504829	AML-MRC(3)_T	0	0
ENSG00000277677.1		-0.83776	0.00208626	0.0075695	0.635294117647059	0.683933274802458	AML-MRC(3)_T	0	0
ENSG00000124140.14	SLC12A5	-0.8384	1.02357e-07	9.9133e-07	0.988235294117647	0.982440737489025	AML-MRC(3)_T	1	0
ENSG00000137090.12	DMRT1	-0.8384	0.00764908	0.02304	0.247058823529412	0.402985074626866	AML-MRC(3)_T	0	1
ENSG00000231098.1		-0.83861	0.0263236	0.064751	0.117647058823529	0.245829675153644	AML-MRC(3)_T	0	0
ENSG00000241231.2		-0.83865	0.0614321	0.12863	0.164705882352941	0.264266900790167	AML-MRC(3)_T	0	0
ENSG00000241045.1	RPL7P43	-0.83877	0.00586175	0.01835	0.176470588235294	0.332748024582968	AML-MRC(3)_T	0	0
ENSG00000235731.3	LINC02250	-0.83879	8.11922e-05	0.00042697	0.705882352941177	0.781387181738367	AML-MRC(3)_T	0	0
ENSG00000158516.12	CPA2	-0.83882	0.00129701	0.0049916	0.458823529411765	0.568920105355575	AML-MRC(3)_T	0	0
ENSG00000213488.4		-0.83896	0.0368241	0.085126	0.117647058823529	0.265144863915716	AML-MRC(3)_T	0	0
ENSG00000249219.1		-0.8394	0.00896028	0.026299	0.270588235294118	0.381913959613696	AML-MRC(3)_T	0	0
ENSG00000131482.10	G6PC1	-0.83976	0.000416551	0.0018418	0.541176470588235	0.690079016681299	AML-MRC(3)_T	0	0
ENSG00000198284.9	NUP210P1	-0.83984	0.00593289	0.018535	0.411764705882353	0.442493415276558	AML-MRC(3)_T	0	0
ENSG00000240590.1	RPSAP48	-0.83994	0.0531702	0.11464	0.0823529411764706	0.225636523266023	AML-MRC(3)_T	0	0
ENSG00000266995.1		-0.84	0.0138882	0.038046	0.223529411764706	0.348551360842845	AML-MRC(3)_T	0	0
ENSG00000258627.1		-0.84002	0.0695005	0.14206	0.0941176470588235	0.201931518876207	AML-MRC(3)_T	0	0
ENSG00000273069.1		-0.84029	0.00621363	0.019287	0.247058823529412	0.384547848990342	AML-MRC(3)_T	0	0
ENSG00000240758.2	HILPDA-AS1	-0.84077	0.00254095	0.0089606	0.329411764705882	0.460930640913082	AML-MRC(3)_T	0	0
ENSG00000274736.5	CCL23	-0.84102	7.60885e-06	5.0629e-05	1	0.982440737489025	AML-MRC(3)_T	0	0
ENSG00000267779.7	LINC01533	-0.84114	0.0641517	0.13317	0.117647058823529	0.246707638279192	AML-MRC(3)_T	0	0
ENSG00000263674.1		-0.84146	0.0150099	0.040673	0.223529411764706	0.453906935908692	AML-MRC(3)_T	0	0
ENSG00000267452.3	LINC02073	-0.84208	0.000260651	0.0012136	0.623529411764706	0.757682177348551	AML-MRC(3)_T	0	0
ENSG00000230026.2		-0.84243	0.00319605	0.010913	0.329411764705882	0.505706760316067	AML-MRC(3)_T	0	0
ENSG00000260228.6	CDH13-AS2	-0.84249	1.26109e-08	1.4317e-07	1	0.98595258999122	AML-MRC(3)_T	0	0
ENSG00000249112.1		-0.84307	0.0734475	0.14856	0.247058823529412	0.326602282704126	AML-MRC(3)_T	0	0
ENSG00000270282.1		-0.84314	0.00127742	0.004924	0.482352941176471	0.617208077260755	AML-MRC(3)_T	0	0
ENSG00000255253.1		-0.84316	0.0848757	0.16651	0.0941176470588235	0.18612818261633	AML-MRC(3)_T	0	0
ENSG00000174990.8	CA5A	-0.84317	0.0065614	0.020207	0.341176470588235	0.484635645302897	AML-MRC(3)_T	0	0
ENSG00000228290.7	TBX18-AS1	-0.84348	0.147221	0.25712	0.0941176470588235	0.173836698858648	AML-MRC(3)_T	0	0
ENSG00000164270.18	HTR4	-0.8447	0.00223622	0.0080251	0.529411764705882	0.567164179104478	AML-MRC(3)_T	0	0
ENSG00000188157.15	AGRN	-0.84553	1.22312e-10	1.9458e-09	1	1	AML-MRC(3)_T	1	0
ENSG00000215097.3		-0.84558	2.20797e-08	2.4137e-07	0.952941176470588	0.94468832309043	AML-MRC(3)_T	0	0
ENSG00000281756.1	C2-AS1	-0.84594	7.08398e-05	0.00037829	0.752941176470588	0.791922739244952	AML-MRC(3)_T	0	0
ENSG00000259505.1		-0.84602	4.41812e-05	0.00024797	0.623529411764706	0.7585601404741	AML-MRC(3)_T	0	0
ENSG00000239602.1	RPL35AP16	-0.84605	0.000309629	0.0014156	0.517647058823529	0.663740122914838	AML-MRC(3)_T	0	0
ENSG00000255106.1	RPL7AP79	-0.8465	0.0356829	0.083017	0.141176470588235	0.266900790166813	AML-MRC(3)_T	0	0
ENSG00000139209.16	SLC38A4	-0.84651	6.72784e-05	0.000361	0.764705882352941	0.860403863037752	AML-MRC(3)_T	0	0
ENSG00000234503.1		-0.84662	0.00847401	0.025109	0.235294117647059	0.328358208955224	AML-MRC(3)_T	0	0
ENSG00000228526.7	MIR34AHG	-0.847	1.22976e-07	1.1694e-06	1	0.994732221246708	AML-MRC(3)_T	0	0
ENSG00000215054.3	HNRNPCP10	-0.84725	0.00396268	0.013138	0.2	0.359086918349429	AML-MRC(3)_T	0	0
ENSG00000244740.1	RPL31P23	-0.84808	0.00933381	0.027193	0.423529411764706	0.543459174714662	AML-MRC(3)_T	0	0
ENSG00000212204.1	RNA5SP91	-0.84819	0.0915238	0.17673	0.176470588235294	0.226514486391572	AML-MRC(3)_T	0	0
ENSG00000155530.3	LRGUK	-0.84857	3.75848e-11	6.4608e-10	1	0.994732221246708	AML-MRC(3)_T	0	0
ENSG00000263343.1		-0.8486	0.00219898	0.0079104	0.317647058823529	0.438103599648815	AML-MRC(3)_T	0	0
ENSG00000233278.1	RPS26P2	-0.84883	0.00554521	0.017521	0.364705882352941	0.491659350307287	AML-MRC(3)_T	0	0
ENSG00000198526.7	PABPC1P2	-0.84937	0.00136592	0.0052262	0.647058823529412	0.733977172958736	AML-MRC(3)_T	0	0
ENSG00000254973.2		-0.8498	0.00442519	0.014441	0.258823529411765	0.412642669007902	AML-MRC(3)_T	0	0
ENSG00000180818.5	HOXC10	-0.85011	0.0677591	0.13921	0.352941176470588	0.281826163301141	AML-MRC(3)_T	0	1
ENSG00000280190.1		-0.85051	0.000503596	0.0021711	0.541176470588235	0.677787532923617	AML-MRC(3)_T	0	0
ENSG00000172146.3	OR1A1	-0.85065	0.0195612	0.050829	0.223529411764706	0.344161545215101	AML-MRC(3)_T	0	0
ENSG00000232612.1	RPL31P35	-0.85083	0.00429557	0.014081	0.411764705882353	0.570676031606673	AML-MRC(3)_T	0	0
ENSG00000265366.6	GLUD1P2	-0.851	2.62846e-09	3.3757e-08	0.952941176470588	0.949956101843723	AML-MRC(3)_T	0	0
ENSG00000104901.7	DKKL1	-0.85157	0.0271906	0.066491	0.317647058823529	0.347673397717296	AML-MRC(3)_T	0	0
ENSG00000262381.1	MTATP6P24	-0.85284	0.0460414	0.10206	0.164705882352941	0.24846356453029	AML-MRC(3)_T	0	0
ENSG00000242058.2	RPS4XP19	-0.85319	0.00050373	0.0021714	0.482352941176471	0.642669007901668	AML-MRC(3)_T	0	0
ENSG00000272922.1		-0.85329	0.00139996	0.0053411	0.505882352941176	0.547848990342406	AML-MRC(3)_T	0	0
ENSG00000234919.1	LINC01827	-0.85338	0.0128139	0.035562	0.329411764705882	0.417910447761194	AML-MRC(3)_T	0	0
ENSG00000199788.1	RNY3P2	-0.85359	0.00684902	0.020972	0.2	0.336259877085162	AML-MRC(3)_T	0	0
ENSG00000279094.3	LINC01670	-0.85437	0.0186343	0.048803	0.188235294117647	0.323090430201932	AML-MRC(3)_T	0	0
ENSG00000263742.1	MIR3165	-0.85514	0.0366402	0.084793	0.282352941176471	0.319578577699737	AML-MRC(3)_T	0	0
ENSG00000237813.4		-0.85523	0.0580156	0.12292	0.247058823529412	0.263388937664618	AML-MRC(3)_T	0	0
ENSG00000151062.15	CACNA2D4	-0.85524	7.95482e-12	1.5214e-10	1	1	AML-MRC(3)_T	0	0
ENSG00000188817.8	SNTN	-0.85584	0.0142256	0.038815	0.2	0.310798946444249	AML-MRC(3)_T	0	0
ENSG00000118997.14	DNAH7	-0.85592	1.74818e-11	3.168e-10	1	0.996488147497805	AML-MRC(3)_T	0	0
ENSG00000162840.4	MT2P1	-0.85623	0.00177923	0.0065794	0.517647058823529	0.654082528533802	AML-MRC(3)_T	0	0
ENSG00000287760.1		-0.85623	0.00186989	0.0068757	0.352941176470588	0.505706760316067	AML-MRC(3)_T	0	0
ENSG00000187475.6	H1-6	-0.85682	0.000264683	0.0012306	0.694117647058824	0.74451273046532	AML-MRC(3)_T	0	1
ENSG00000273677.1		-0.85695	7.93757e-06	5.2553e-05	0.635294117647059	0.805970149253731	AML-MRC(3)_T	0	0
ENSG00000222251.1	RNA5SP95	-0.85699	0.0442281	0.098773	0.188235294117647	0.28270412642669	AML-MRC(3)_T	0	0
ENSG00000244196.1	PPIAP15	-0.85747	0.010947	0.031165	0.176470588235294	0.316066725197542	AML-MRC(3)_T	0	0
ENSG00000201371.1		-0.85756	0.01261	0.035079	0.388235294117647	0.453906935908692	AML-MRC(3)_T	0	0
ENSG00000225701.1	EIF4A1P13	-0.85758	0.000940916	0.003765	0.517647058823529	0.591747146619842	AML-MRC(3)_T	0	0
ENSG00000232398.1	TMPRSS11CP	-0.85829	5.04766e-07	4.2381e-06	0.788235294117647	0.884108867427568	AML-MRC(3)_T	0	0
ENSG00000080293.10	SCTR	-0.85856	0.0110016	0.031287	0.364705882352941	0.455662862159789	AML-MRC(3)_T	0	0
ENSG00000237716.2		-0.85861	0.00118453	0.0046099	0.458823529411765	0.61369622475856	AML-MRC(3)_T	0	0
ENSG00000213495.3	RPL26P13	-0.85899	0.000193655	0.00092793	0.576470588235294	0.712906057945566	AML-MRC(3)_T	0	0
ENSG00000237783.2		-0.85903	0.0117101	0.032971	0.294117647058824	0.40035118525022	AML-MRC(3)_T	0	0
ENSG00000264067.1		-0.85914	0.0513384	0.11145	0.0705882352941176	0.210711150131694	AML-MRC(3)_T	0	0
ENSG00000170923.3	OR7G2	-0.8592	0.00422758	0.013893	0.247058823529412	0.387181738366989	AML-MRC(3)_T	0	0
ENSG00000270230.1	MTND6P22	-0.85935	0.000863642	0.0034934	0.764705882352941	0.882352941176471	AML-MRC(3)_T	0	0
ENSG00000214553.10	LRRC37A11P	-0.85967	0.00913715	0.026726	0.329411764705882	0.36523266022827	AML-MRC(3)_T	0	0
ENSG00000222145.1		-0.86	0.00523275	0.016687	0.294117647058824	0.426690079016681	AML-MRC(3)_T	0	0
ENSG00000287818.1		-0.86032	0.0043182	0.014147	0.458823529411765	0.525021949078139	AML-MRC(3)_T	0	0
ENSG00000229753.1	RPS27AP15	-0.86039	0.0113011	0.032012	0.164705882352941	0.327480245829675	AML-MRC(3)_T	0	0
ENSG00000173253.15	DMRT2	-0.86058	0.0356447	0.082951	0.235294117647059	0.311676909569798	AML-MRC(3)_T	0	1
ENSG00000225214.1		-0.86085	0.0032944	0.011209	0.294117647058824	0.463564530289728	AML-MRC(3)_T	0	0
ENSG00000257966.1	OLA1P3	-0.86108	0.000174127	0.00084417	0.529411764705882	0.674275680421422	AML-MRC(3)_T	0	0
ENSG00000286976.1		-0.86143	0.0504793	0.10996	0.117647058823529	0.22739244951712	AML-MRC(3)_T	0	0
ENSG00000179023.8	KLHDC7A	-0.86159	0.0208127	0.05345	0.435294117647059	0.455662862159789	AML-MRC(3)_T	0	0
ENSG00000237978.6	KCNMB2-AS1	-0.86204	3.98873e-06	2.8226e-05	0.694117647058824	0.877085162423178	AML-MRC(3)_T	0	0
ENSG00000249360.1	TOMM40P3	-0.86229	0.0032546	0.011092	0.388235294117647	0.488147497805092	AML-MRC(3)_T	0	0
ENSG00000242995.1	RPL36AP1	-0.86233	0.0037659	0.012565	0.388235294117647	0.507462686567164	AML-MRC(3)_T	0	0
ENSG00000173227.14	SYT12	-0.86274	0.000807261	0.003296	0.6	0.71027216856892	AML-MRC(3)_T	0	0
ENSG00000173557.15	FAM166C	-0.86317	0.00112127	0.0043911	0.470588235294118	0.597014925373134	AML-MRC(3)_T	0	0
ENSG00000275805.1		-0.86325	0.000123934	0.00062436	0.505882352941176	0.784021071115013	AML-MRC(3)_T	0	0
ENSG00000257817.2	TBX3-AS1	-0.8634	0.00834809	0.024795	0.258823529411765	0.387181738366989	AML-MRC(3)_T	0	0
ENSG00000231612.1		-0.86345	4.69476e-07	3.9653e-06	0.811764705882353	0.899912203687445	AML-MRC(3)_T	0	0
ENSG00000286210.1		-0.86394	0.0472705	0.10435	0.117647058823529	0.215978928884987	AML-MRC(3)_T	0	0
ENSG00000278797.1		-0.86421	0.000126681	0.00063691	0.576470588235294	0.690956979806848	AML-MRC(3)_T	0	0
ENSG00000206144.5	MAPK6P1	-0.86472	0.000905216	0.0036427	0.505882352941176	0.617208077260755	AML-MRC(3)_T	0	0
ENSG00000219409.2		-0.86587	0.0014118	0.0053795	0.482352941176471	0.564530289727831	AML-MRC(3)_T	0	0
ENSG00000238304.1	RNU7-50P	-0.86622	0.00820584	0.024435	0.435294117647059	0.515364354697103	AML-MRC(3)_T	0	0
ENSG00000230180.1	RPL12P49	-0.86652	0.0194121	0.0505	0.423529411764706	0.432835820895522	AML-MRC(3)_T	0	0
ENSG00000263763.1	MIR3686	-0.86719	0.0330333	0.077998	0.0705882352941176	0.226514486391572	AML-MRC(3)_T	0	0
ENSG00000228573.1		-0.86755	0.00772729	0.023233	0.294117647058824	0.406496927129061	AML-MRC(3)_T	0	0
ENSG00000174498.14	IGDCC3	-0.86805	0.00110425	0.0043336	0.435294117647059	0.603160667251975	AML-MRC(3)_T	0	0
ENSG00000254316.1		-0.86838	0.0372591	0.086001	0.0705882352941176	0.22036874451273	AML-MRC(3)_T	0	0
ENSG00000106665.16	CLIP2	-0.86863	7.6337e-23	5.55e-21	1	1	AML-MRC(3)_T	0	0
ENSG00000169676.6	DRD5	-0.86871	0.000914373	0.0036733	0.470588235294118	0.61369622475856	AML-MRC(3)_T	0	0
ENSG00000256508.2	MRGPRF-AS1	-0.86897	0.0167899	0.044695	0.235294117647059	0.422300263388938	AML-MRC(3)_T	0	0
ENSG00000266943.1	RPSAP66	-0.86917	0.0187579	0.049081	0.223529411764706	0.293239683933275	AML-MRC(3)_T	0	0
ENSG00000228221.6	LINC00578	-0.86992	0.000219038	0.0010381	0.752941176470588	0.796312554872695	AML-MRC(3)_T	0	0
ENSG00000276410.4	H2BC3	-0.86993	0.000287029	0.0013225	0.905882352941176	0.901668129938543	AML-MRC(3)_T	0	0
ENSG00000272848.2		-0.87007	1.67929e-09	2.2282e-08	0.929411764705882	0.943810359964881	AML-MRC(3)_T	0	0
ENSG00000183128.7	CALHM3	-0.87035	9.3613e-05	0.00048638	0.658823529411765	0.736611062335382	AML-MRC(3)_T	0	0
ENSG00000171368.12	TPPP	-0.87039	1.17099e-08	1.3364e-07	1	0.999122036874451	AML-MRC(3)_T	0	0
ENSG00000162849.16	KIF26B	-0.8704	2.31807e-08	2.523e-07	1	1	AML-MRC(3)_T	0	0
ENSG00000254553.1		-0.87105	0.00676774	0.020761	0.364705882352941	0.381913959613696	AML-MRC(3)_T	0	0
ENSG00000285662.2	FAM245B	-0.87114	0.000121721	0.00061438	0.917647058823529	0.914837576821773	AML-MRC(3)_T	0	0
ENSG00000233994.2	GDI2P2	-0.87133	1.06038e-07	1.0251e-06	1	0.995610184372256	AML-MRC(3)_T	0	0
ENSG00000223445.1	RPL6P21	-0.87144	0.0305567	0.073225	0.176470588235294	0.265144863915716	AML-MRC(3)_T	0	0
ENSG00000204695.4	OR14J1	-0.87201	0.0185208	0.048549	0.0823529411764706	0.273924495171203	AML-MRC(3)_T	0	0
ENSG00000231552.1	IGBP1P3	-0.87209	0.000909376	0.0036571	0.411764705882353	0.530289727831431	AML-MRC(3)_T	0	0
ENSG00000226038.5	PPIAP21	-0.87224	0.00200402	0.0073069	0.388235294117647	0.546093064091308	AML-MRC(3)_T	0	0
ENSG00000236323.1	BMP6P1	-0.87268	0.0322977	0.076564	0.423529411764706	0.382791922739245	AML-MRC(3)_T	0	0
ENSG00000215875.4	ST13P20	-0.87287	0.0157375	0.042326	0.2	0.294117647058824	AML-MRC(3)_T	0	0
ENSG00000236238.2		-0.87289	0.00185977	0.0068438	0.247058823529412	0.369622475856014	AML-MRC(3)_T	0	0
ENSG00000220871.1	DNAJC19P6	-0.87328	0.0222391	0.056488	0.305882352941176	0.485513608428446	AML-MRC(3)_T	0	0
ENSG00000226324.1		-0.87331	0.0505283	0.11004	0.117647058823529	0.219490781387182	AML-MRC(3)_T	0	0
ENSG00000234949.2	RAB17-DT	-0.87353	0.000286996	0.0013225	0.611764705882353	0.749780509218613	AML-MRC(3)_T	0	0
ENSG00000207976.1	MIR607	-0.87485	0.0772051	0.1546	0.2	0.22036874451273	AML-MRC(3)_T	0	0
ENSG00000228930.1	MTCO1P3	-0.87491	0.000473156	0.0020569	0.611764705882353	0.697980684811238	AML-MRC(3)_T	0	0
ENSG00000207416.1		-0.87547	0.0188917	0.049376	0.282352941176471	0.302897278314311	AML-MRC(3)_T	0	0
ENSG00000232551.2	MTCO1P14	-0.87554	0.0144842	0.039447	0.305882352941176	0.451273046532046	AML-MRC(3)_T	0	0
ENSG00000241251.2		-0.87559	0.00419049	0.013793	0.258823529411765	0.423178226514486	AML-MRC(3)_T	0	0
ENSG00000279154.1		-0.87564	0.0200229	0.051784	0.235294117647059	0.280070237050044	AML-MRC(3)_T	0	0
ENSG00000288068.1		-0.87564	0.0592022	0.12492	0.247058823529412	0.310798946444249	AML-MRC(3)_T	0	0
ENSG00000234206.5		-0.87601	0.0139284	0.038127	0.435294117647059	0.460930640913082	AML-MRC(3)_T	0	0
ENSG00000158296.14	SLC13A3	-0.87608	5.67499e-07	4.7154e-06	0.941176470588235	0.963125548726953	AML-MRC(3)_T	0	0
ENSG00000259786.7	LINC02109	-0.87622	0.0759688	0.15261	0.188235294117647	0.225636523266023	AML-MRC(3)_T	0	0
ENSG00000231228.4	ARPP19P1	-0.87657	0.00525774	0.016752	0.317647058823529	0.377524143985953	AML-MRC(3)_T	0	0
ENSG00000224810.1		-0.87679	0.00073105	0.0030182	0.670588235294118	0.681299385425812	AML-MRC(3)_T	0	0
ENSG00000267586.7	LINC00907	-0.87713	4.63595e-12	9.198e-11	1	0.971027216856892	AML-MRC(3)_T	0	0
ENSG00000231735.1	RPS2P18	-0.87728	0.0023001	0.0082178	0.317647058823529	0.440737489025461	AML-MRC(3)_T	0	0
ENSG00000224291.1	RPL38P6	-0.87748	0.00099542	0.0039566	0.435294117647059	0.605794556628622	AML-MRC(3)_T	0	0
ENSG00000274080.1		-0.8778	0.000687656	0.0028597	0.411764705882353	0.626865671641791	AML-MRC(3)_T	0	0
ENSG00000213063.3	RPL29P7	-0.87821	0.000557973	0.0023753	0.447058823529412	0.631255487269535	AML-MRC(3)_T	0	0
ENSG00000252578.1	RNU6-135P	-0.87834	0.00027296	0.0012645	0.717647058823529	0.71027216856892	AML-MRC(3)_T	0	0
ENSG00000240068.1	RPL21P42	-0.87897	0.0591253	0.12478	0.258823529411765	0.304653204565408	AML-MRC(3)_T	0	0
ENSG00000286191.1		-0.87897	0.0576565	0.1223	0.129411764705882	0.206321334503951	AML-MRC(3)_T	0	0
ENSG00000241562.2	RPL7P5	-0.87902	0.028057	0.068248	0.117647058823529	0.263388937664618	AML-MRC(3)_T	0	0
ENSG00000212145.2		-0.87904	0.0371158	0.085721	0.211764705882353	0.288849868305531	AML-MRC(3)_T	0	0
ENSG00000285666.1		-0.87906	0.00884531	0.026014	0.188235294117647	0.300263388937665	AML-MRC(3)_T	0	0
ENSG00000128641.19	MYO1B	-0.87933	3.04022e-06	2.1953e-05	1	0.994732221246708	AML-MRC(3)_T	0	0
ENSG00000100290.3	BIK	-0.8795	1.08713e-10	1.7418e-09	1	0.999122036874451	AML-MRC(3)_T	0	0
ENSG00000276281.1	RN7SL126P	-0.87964	0.0791282	0.15756	0.2	0.2414398595259	AML-MRC(3)_T	0	0
ENSG00000272915.1		-0.87996	0.00323346	0.011028	0.294117647058824	0.399473222124671	AML-MRC(3)_T	0	0
ENSG00000248843.1	RPL7AP29	-0.88134	0.0116583	0.032862	0.317647058823529	0.446883230904302	AML-MRC(3)_T	0	0
ENSG00000233457.1		-0.88159	0.000135384	0.00067555	0.576470588235294	0.695346795434592	AML-MRC(3)_T	0	0
ENSG00000122691.13	TWIST1	-0.88174	0.00219539	0.0079002	0.858823529411765	0.877963125548727	AML-MRC(3)_T	0	1
ENSG00000182111.9	ZNF716	-0.88182	0.00190392	0.0069827	0.411764705882353	0.544337137840211	AML-MRC(3)_T	0	1
ENSG00000250666.1	LINC01596	-0.88207	0.00609793	0.018979	0.247058823529412	0.394205443371378	AML-MRC(3)_T	0	0
ENSG00000177725.5		-0.8821	0.000565502	0.002404	0.470588235294118	0.608428446005268	AML-MRC(3)_T	0	0
ENSG00000165799.5	RNASE7	-0.88232	5.99627e-05	0.00032594	0.588235294117647	0.694468832309043	AML-MRC(3)_T	0	0
ENSG00000279085.1		-0.88301	0.013778	0.037816	0.329411764705882	0.43459174714662	AML-MRC(3)_T	0	0
ENSG00000233318.2	RPL31P45	-0.88322	0.0527079	0.11387	0.164705882352941	0.230904302019315	AML-MRC(3)_T	0	0
ENSG00000241293.1	PPATP1	-0.88383	0.000140488	0.00069872	0.611764705882353	0.700614574187884	AML-MRC(3)_T	0	0
ENSG00000223739.1	RPS15AP15	-0.88385	0.0231169	0.058341	0.211764705882353	0.278314310798946	AML-MRC(3)_T	0	0
ENSG00000236272.1	SCUBE1-AS2	-0.88413	0.00142599	0.0054258	0.447058823529412	0.557506584723442	AML-MRC(3)_T	0	0
ENSG00000213449.2	GAPDHP28	-0.88459	0.0283623	0.068868	0.223529411764706	0.325724319578578	AML-MRC(3)_T	0	0
ENSG00000207016.1	SNORA36C	-0.88464	0.00834349	0.024785	0.258823529411765	0.374890254609306	AML-MRC(3)_T	0	0
ENSG00000186847.6	KRT14	-0.88469	0.194604	0.31773	0.129411764705882	0.17208077260755	AML-MRC(3)_T	0	0
ENSG00000229500.1	RPL17P1	-0.88506	0.0570967	0.12138	0.141176470588235	0.223002633889377	AML-MRC(3)_T	0	0
ENSG00000263708.2		-0.88552	0.00138245	0.0052809	0.447058823529412	0.560140474100088	AML-MRC(3)_T	0	0
ENSG00000264767.2	RN7SL237P	-0.88581	0.120604	0.21993	0.129411764705882	0.194907813871817	AML-MRC(3)_T	0	0
ENSG00000164299.7	SPZ1	-0.88595	0.0828001	0.16326	0.152941176470588	0.216856892010536	AML-MRC(3)_T	0	1
ENSG00000236252.2		-0.88607	0.0581035	0.12303	0.105882352941176	0.20017559262511	AML-MRC(3)_T	0	0
ENSG00000273877.4		-0.88646	0.0800223	0.15893	0.0941176470588235	0.181738366988586	AML-MRC(3)_T	0	0
ENSG00000248531.3	NDUFA5P12	-0.88702	0.00210778	0.0076322	0.282352941176471	0.493415276558385	AML-MRC(3)_T	0	0
ENSG00000286953.1		-0.88712	0.0791568	0.15761	0.141176470588235	0.210711150131694	AML-MRC(3)_T	0	0
ENSG00000287618.1		-0.88797	0.00686575	0.021011	0.270588235294118	0.396839332748025	AML-MRC(3)_T	0	0
ENSG00000258288.1	NENFP2	-0.88801	0.0373539	0.0862	0.176470588235294	0.302897278314311	AML-MRC(3)_T	0	0
ENSG00000250886.1		-0.88867	0.00988123	0.02857	0.223529411764706	0.350307287093942	AML-MRC(3)_T	0	0
ENSG00000103485.19	QPRT	-0.88876	1.86902e-17	7.5506e-16	1	1	AML-MRC(3)_T	0	0
ENSG00000259136.1		-0.88879	0.0107844	0.030775	0.176470588235294	0.322212467076383	AML-MRC(3)_T	0	0
ENSG00000285604.1		-0.88879	0.0964105	0.18415	0.141176470588235	0.180860403863038	AML-MRC(3)_T	0	0
ENSG00000140945.17	CDH13	-0.88918	4.35178e-07	3.7054e-06	0.882352941176471	0.922739244951712	AML-MRC(3)_T	1	0
ENSG00000047936.11	ROS1	-0.88926	0.0710495	0.14465	0.270588235294118	0.377524143985953	AML-MRC(3)_T	0	0
ENSG00000229982.1	GTF3AP6	-0.88949	0.0513255	0.11143	0.0470588235294118	0.201931518876207	AML-MRC(3)_T	0	0
ENSG00000173809.18	TDRD12	-0.88996	3.21798e-05	0.00018702	1	0.970149253731343	AML-MRC(3)_T	0	0
ENSG00000229259.1	LRRC37A12P	-0.89003	0.0251406	0.062416	0.0941176470588235	0.231782265144864	AML-MRC(3)_T	0	0
ENSG00000236395.1		-0.8902	0.0232373	0.058575	0.176470588235294	0.286215978928885	AML-MRC(3)_T	0	0
ENSG00000237162.1	RPS20P9	-0.89055	0.00044995	0.0019705	0.411764705882353	0.563652326602283	AML-MRC(3)_T	0	0
ENSG00000260390.1		-0.89099	0.0454889	0.10109	0.105882352941176	0.258121158911326	AML-MRC(3)_T	0	0
ENSG00000261080.1	RUNX2-AS1	-0.89142	0.000179731	0.00086874	0.470588235294118	0.659350307287094	AML-MRC(3)_T	0	0
ENSG00000250114.1		-0.89217	0.0778934	0.15565	0.129411764705882	0.192273924495171	AML-MRC(3)_T	0	0
ENSG00000159214.13	CCDC24	-0.89241	1.93308e-26	2.0117e-24	1	1	AML-MRC(3)_T	0	0
ENSG00000216740.2	ANXA2P3	-0.89301	0.000419377	0.0018533	0.517647058823529	0.648814749780509	AML-MRC(3)_T	0	0
ENSG00000208025.1	MIR591	-0.89306	0.0537241	0.11565	0.223529411764706	0.267778753292362	AML-MRC(3)_T	0	0
ENSG00000243289.1	AGAP13P	-0.89342	1.8858e-11	3.4e-10	0.964705882352941	0.979806848112379	AML-MRC(3)_T	0	0
ENSG00000160951.4	PTGER1	-0.89347	3.13283e-06	2.2561e-05	0.882352941176471	0.947322212467076	AML-MRC(3)_T	0	0
ENSG00000257150.3	PGAM1P5	-0.89377	6.12208e-05	0.00033189	0.647058823529412	0.778753292361721	AML-MRC(3)_T	0	0
ENSG00000259068.1	TRAV37	-0.89461	0.00896628	0.026311	0.164705882352941	0.298507462686567	AML-MRC(3)_T	0	0
ENSG00000256283.1	METTL8P1	-0.89466	0.00089443	0.0036045	0.341176470588235	0.482001755926251	AML-MRC(3)_T	0	0
ENSG00000233674.2		-0.89471	1.37716e-05	8.6256e-05	0.717647058823529	0.780509218612818	AML-MRC(3)_T	0	0
ENSG00000226216.1	RPS12P5	-0.89481	0.0402053	0.091503	0.129411764705882	0.240561896400351	AML-MRC(3)_T	0	0
ENSG00000212170.1	RNU1-77P	-0.89509	0.0167495	0.044607	0.247058823529412	0.357330992098332	AML-MRC(3)_T	0	0
ENSG00000275465.7		-0.89525	0.0207373	0.053292	0.105882352941176	0.2414398595259	AML-MRC(3)_T	0	0
ENSG00000125492.10	BARHL1	-0.89533	0.000244373	0.0011455	0.458823529411765	0.637401229148376	AML-MRC(3)_T	0	1
ENSG00000276850.5		-0.89603	0.0691533	0.14148	0.129411764705882	0.219490781387182	AML-MRC(3)_T	0	0
ENSG00000163491.16	NEK10	-0.89606	1.965e-06	1.4733e-05	1	0.986830553116769	AML-MRC(3)_T	0	0
ENSG00000244390.2	RPS6P22	-0.89716	0.00117885	0.0045899	0.482352941176471	0.585601404741001	AML-MRC(3)_T	0	0
ENSG00000277035.1		-0.89719	0.000422766	0.0018663	0.529411764705882	0.674275680421422	AML-MRC(3)_T	0	0
ENSG00000253116.1		-0.89745	0.0274098	0.066927	0.235294117647059	0.295873573309921	AML-MRC(3)_T	0	0
ENSG00000167757.14	KLK11	-0.8979	0.0314467	0.074878	0.188235294117647	0.276558384547849	AML-MRC(3)_T	0	0
ENSG00000235620.1		-0.898	0.0266532	0.065418	0.152941176470588	0.242317822651449	AML-MRC(3)_T	0	0
ENSG00000286428.1		-0.89816	0.0394451	0.09013	0.0823529411764706	0.222124670763828	AML-MRC(3)_T	0	0
ENSG00000051128.19	HOMER3	-0.8984	9.17513e-13	2.0029e-11	1	1	AML-MRC(3)_T	0	0
ENSG00000252443.1		-0.89863	0.0493467	0.10801	0.258823529411765	0.313432835820896	AML-MRC(3)_T	0	0
ENSG00000233643.2	LINC02625	-0.89866	0.000326144	0.0014825	0.494117647058824	0.575065847234416	AML-MRC(3)_T	0	0
ENSG00000200488.1	RN7SKP203	-0.89875	0.00254675	0.0089774	0.470588235294118	0.551360842844601	AML-MRC(3)_T	0	0
ENSG00000240983.1		-0.89905	0.0678315	0.13933	0.0823529411764706	0.195785776997366	AML-MRC(3)_T	0	0
ENSG00000257779.1		-0.89906	0.00211274	0.0076481	0.2	0.382791922739245	AML-MRC(3)_T	0	0
ENSG00000113302.5	IL12B	-0.89934	0.0013699	0.00524	0.6	0.677787532923617	AML-MRC(3)_T	0	0
ENSG00000236226.1		-0.89935	4.20842e-05	0.00023796	0.529411764705882	0.659350307287094	AML-MRC(3)_T	0	0
ENSG00000101204.18	CHRNA4	-0.89951	0.00820361	0.02443	0.376470588235294	0.462686567164179	AML-MRC(3)_T	0	0
ENSG00000240613.3	RN7SL98P	-0.90045	0.00795572	0.023795	0.0941176470588235	0.266022827041264	AML-MRC(3)_T	0	0
ENSG00000214514.8	KRT42P	-0.90053	0.00445498	0.014527	0.305882352941176	0.469710272168569	AML-MRC(3)_T	0	0
ENSG00000252934.1	RNU7-172P	-0.90085	0.0323756	0.076722	0.105882352941176	0.265144863915716	AML-MRC(3)_T	0	0
ENSG00000266190.1		-0.90086	0.0109704	0.031222	0.188235294117647	0.309043020193152	AML-MRC(3)_T	0	0
ENSG00000260357.1	DNM1P34	-0.90127	0.0192482	0.050133	0.247058823529412	0.302897278314311	AML-MRC(3)_T	0	0
ENSG00000138771.16	SHROOM3	-0.90141	0.00451895	0.014695	0.717647058823529	0.702370500438982	AML-MRC(3)_T	0	0
ENSG00000249516.1	PRELID3BP6	-0.90144	0.00156203	0.0058718	0.458823529411765	0.543459174714662	AML-MRC(3)_T	0	0
ENSG00000287616.1		-0.90203	0.000327831	0.0014895	0.6	0.712906057945566	AML-MRC(3)_T	0	0
ENSG00000287698.1		-0.90242	2.39857e-08	2.6026e-07	0.929411764705882	0.927129060579456	AML-MRC(3)_T	0	0
ENSG00000268845.1		-0.90261	0.00127509	0.0049168	0.517647058823529	0.592625109745391	AML-MRC(3)_T	0	0
ENSG00000233672.9	RNASEH2B-AS1	-0.90334	1.58805e-11	2.8926e-10	1	0.995610184372256	AML-MRC(3)_T	0	0
ENSG00000238880.1	RNU7-59P	-0.90369	3.79854e-05	0.0002171	0.470588235294118	0.66198419666374	AML-MRC(3)_T	0	0
ENSG00000221015.1	RNU6ATAC29P	-0.90398	0.0278431	0.067844	0.2	0.305531167690957	AML-MRC(3)_T	0	0
ENSG00000228238.1		-0.90424	4.57525e-05	0.00025594	0.611764705882353	0.733977172958736	AML-MRC(3)_T	0	0
ENSG00000234907.1		-0.90462	0.0547258	0.11737	0.0705882352941176	0.213345039508341	AML-MRC(3)_T	0	0
ENSG00000226715.4	LINC01709	-0.90512	0.0776329	0.15529	0.0823529411764706	0.188762071992976	AML-MRC(3)_T	0	0
ENSG00000283709.1	FAM238C	-0.90552	1.85563e-10	2.8755e-09	0.952941176470588	0.978050921861282	AML-MRC(3)_T	0	0
ENSG00000235830.2	SRGAP3-AS4	-0.90581	0.0114566	0.032367	0.2	0.306409130816506	AML-MRC(3)_T	0	0
ENSG00000239722.1	IMP3P2	-0.9059	0.0681716	0.13991	0.141176470588235	0.201053555750658	AML-MRC(3)_T	0	0
ENSG00000287932.1		-0.90706	5.50105e-08	5.5945e-07	0.976470588235294	0.9657594381036	AML-MRC(3)_T	0	0
ENSG00000279591.1		-0.90733	0.000369707	0.001655	0.482352941176471	0.640035118525022	AML-MRC(3)_T	0	0
ENSG00000171450.6	CDK5R2	-0.90784	0.0188126	0.049203	0.188235294117647	0.31694468832309	AML-MRC(3)_T	0	0
ENSG00000265653.1	MIR548AK	-0.90792	0.00770541	0.02318	0.376470588235294	0.446883230904302	AML-MRC(3)_T	0	0
ENSG00000198283.2	OR5B21	-0.90874	0.000605362	0.0025544	0.411764705882353	0.589991220368745	AML-MRC(3)_T	0	0
ENSG00000242668.3	RN7SL317P	-0.90885	0.0369294	0.085337	0.0941176470588235	0.228270412642669	AML-MRC(3)_T	0	0
ENSG00000250835.1	LSM3P4	-0.90886	0.00323127	0.011022	0.258823529411765	0.44161545215101	AML-MRC(3)_T	0	0
ENSG00000229404.6	LINC00858	-0.909	0.0861582	0.1685	0.223529411764706	0.236172080772608	AML-MRC(3)_T	0	0
ENSG00000255909.1	PDCD5P1	-0.90901	2.581e-05	0.00015323	0.611764705882353	0.7243195785777	AML-MRC(3)_T	0	0
ENSG00000239253.1	RPS4XP23	-0.90976	0.00224792	0.0080585	0.282352941176471	0.428446005267779	AML-MRC(3)_T	0	0
ENSG00000286538.1		-0.91089	0.0417148	0.094216	0.152941176470588	0.240561896400351	AML-MRC(3)_T	0	0
ENSG00000228741.2		-0.91158	0.00101023	0.0040095	0.470588235294118	0.574187884108867	AML-MRC(3)_T	0	0
ENSG00000207340.1	RNVU1-1	-0.91164	1.28355e-06	9.9504e-06	0.682352941176471	0.834942932396839	AML-MRC(3)_T	0	0
ENSG00000245694.10	CRNDE	-0.9118	4.96694e-09	6.1057e-08	1	1	AML-MRC(3)_T	0	0
ENSG00000234717.2	TMEM212-AS1	-0.91225	0.0310575	0.074175	0.258823529411765	0.380158033362599	AML-MRC(3)_T	0	0
ENSG00000201791.1		-0.91272	0.111444	0.20655	0.152941176470588	0.195785776997366	AML-MRC(3)_T	0	0
ENSG00000179420.11	OR6W1P	-0.913	0.00646131	0.019943	0.247058823529412	0.36523266022827	AML-MRC(3)_T	0	0
ENSG00000179300.4	RTL3	-0.91323	1.14215e-06	8.9408e-06	0.729411764705882	0.880597014925373	AML-MRC(3)_T	0	0
ENSG00000244756.1		-0.91415	0.00157158	0.0059041	0.435294117647059	0.562774363476734	AML-MRC(3)_T	0	0
ENSG00000184949.16	FAM227A	-0.91436	5.35129e-11	8.9807e-10	1	0.992098331870061	AML-MRC(3)_T	0	0
ENSG00000267301.1	RPL23AP77	-0.91472	0.0196292	0.050975	0.329411764705882	0.408252853380158	AML-MRC(3)_T	0	0
ENSG00000287171.1		-0.91475	0.0175437	0.046387	0.211764705882353	0.29675153643547	AML-MRC(3)_T	0	0
ENSG00000134061.5	CD180	-0.91484	3.31406e-09	4.1991e-08	1	0.999122036874451	AML-MRC(3)_T	1	0
ENSG00000250629.1		-0.9151	0.0283789	0.068903	0.152941176470588	0.260755048287972	AML-MRC(3)_T	0	0
ENSG00000152076.19	CCDC74B	-0.91525	1.38241e-05	8.6547e-05	0.847058823529412	0.842844600526778	AML-MRC(3)_T	0	0
ENSG00000262322.1	MTND4P34	-0.9153	0.0190911	0.049821	0.258823529411765	0.340649692712906	AML-MRC(3)_T	0	0
ENSG00000201390.1	RNU6-1141P	-0.91542	0.000196537	0.00094068	0.482352941176471	0.629499561018437	AML-MRC(3)_T	0	0
ENSG00000201807.1		-0.91591	0.00652663	0.020119	0.388235294117647	0.453906935908692	AML-MRC(3)_T	0	0
ENSG00000173673.8	HES3	-0.91608	0.0097182	0.028158	0.164705882352941	0.293239683933275	AML-MRC(3)_T	0	1
ENSG00000239263.1	RBM43P1	-0.91626	0.00522076	0.016658	0.376470588235294	0.445127304653205	AML-MRC(3)_T	0	0
ENSG00000287633.1		-0.91637	0.00357809	0.012041	0.294117647058824	0.459174714661984	AML-MRC(3)_T	0	0
ENSG00000227694.1	RPL23AP74	-0.91658	0.0218909	0.055759	0.247058823529412	0.382791922739245	AML-MRC(3)_T	0	0
ENSG00000282988.2		-0.91737	2.66337e-07	2.3752e-06	0.988235294117647	0.991220368744513	AML-MRC(3)_T	0	0
ENSG00000234572.1	LINC01800	-0.91785	2.74845e-09	3.515e-08	0.929411764705882	0.956979806848112	AML-MRC(3)_T	0	0
ENSG00000230497.2	EEF1B2P8	-0.918	0.0186936	0.048931	0.129411764705882	0.259877085162423	AML-MRC(3)_T	0	0
ENSG00000168065.16	SLC22A11	-0.91835	2.40625e-05	0.00014396	0.764705882352941	0.80684811237928	AML-MRC(3)_T	0	0
ENSG00000266617.1	MIR3692	-0.91883	0.0298079	0.071755	0.152941176470588	0.274802458296752	AML-MRC(3)_T	0	0
ENSG00000232197.3		-0.91886	0.000152121	0.00074808	0.635294117647059	0.718173836698859	AML-MRC(3)_T	0	0
ENSG00000233309.1	RPS6P12	-0.91909	0.081453	0.16122	0.105882352941176	0.187006145741879	AML-MRC(3)_T	0	0
ENSG00000261330.1	PPIAP50	-0.91914	0.0086369	0.025502	0.294117647058824	0.424056189640035	AML-MRC(3)_T	0	0
ENSG00000260029.2		-0.91928	0.00098171	0.0039116	0.364705882352941	0.546093064091308	AML-MRC(3)_T	0	0
ENSG00000224163.4		-0.91974	0.0480632	0.10578	0.0705882352941176	0.206321334503951	AML-MRC(3)_T	0	0
ENSG00000287756.1		-0.91996	0.000132842	0.00066458	0.811764705882353	0.802458296751536	AML-MRC(3)_T	0	0
ENSG00000261395.3	HSPE1P5	-0.92089	0.00223975	0.008036	0.282352941176471	0.417910447761194	AML-MRC(3)_T	0	0
ENSG00000235804.2		-0.92094	0.0204983	0.052805	0.188235294117647	0.284460052677788	AML-MRC(3)_T	0	0
ENSG00000287258.1		-0.92105	0.000321946	0.0014645	0.541176470588235	0.640913081650571	AML-MRC(3)_T	0	0
ENSG00000202222.1		-0.92172	0.00349055	0.011777	0.435294117647059	0.605794556628622	AML-MRC(3)_T	0	0
ENSG00000214822.8	KRT16P3	-0.9218	0.0280615	0.068255	0.0823529411764706	0.230026338893766	AML-MRC(3)_T	0	0
ENSG00000242764.3	RN7SL824P	-0.92187	0.0642234	0.13327	0.117647058823529	0.205443371378402	AML-MRC(3)_T	0	0
ENSG00000271072.1	PHB1P20	-0.92198	3.65855e-05	0.00020991	0.588235294117647	0.705882352941177	AML-MRC(3)_T	0	0
ENSG00000164334.15	FAM170A	-0.92254	0.000368437	0.00165	0.4	0.569798068481124	AML-MRC(3)_T	0	1
ENSG00000237734.1		-0.92278	0.000187387	0.00090084	0.529411764705882	0.688323090430202	AML-MRC(3)_T	0	0
ENSG00000258812.1	TRAV33	-0.92294	0.000318374	0.0014504	0.541176470588235	0.578577699736611	AML-MRC(3)_T	0	0
ENSG00000167741.11	GGT6	-0.92305	0.000133666	0.0006684	0.6	0.70324846356453	AML-MRC(3)_T	0	0
ENSG00000229344.1	MTCO2P12	-0.92312	4.21582e-09	5.2354e-08	1	1	AML-MRC(3)_T	0	0
ENSG00000222099.1	RN7SKP32	-0.92325	0.0594553	0.12537	0.0352941176470588	0.194907813871817	AML-MRC(3)_T	0	0
ENSG00000213335.4	CLNS1AP1	-0.92508	0.00442464	0.01444	0.341176470588235	0.405618964003512	AML-MRC(3)_T	0	0
ENSG00000223389.1	SDCBP2P1	-0.92605	0.0165232	0.044112	0.152941176470588	0.284460052677788	AML-MRC(3)_T	0	0
ENSG00000258506.2		-0.92642	0.0494874	0.10827	0.0823529411764706	0.219490781387182	AML-MRC(3)_T	0	0
ENSG00000250240.6		-0.92651	4.31038e-09	5.3435e-08	0.941176470588235	0.932396839332748	AML-MRC(3)_T	0	0
ENSG00000201913.1		-0.9272	0.0295329	0.071246	0.176470588235294	0.274802458296752	AML-MRC(3)_T	0	0
ENSG00000280244.1		-0.92743	0.0031883	0.010893	0.247058823529412	0.388937664618086	AML-MRC(3)_T	0	0
ENSG00000228303.1		-0.92769	0.000993421	0.0039501	0.317647058823529	0.489025460930641	AML-MRC(3)_T	0	0
ENSG00000248713.1	C4orf54	-0.92786	0.0244518	0.06102	0.223529411764706	0.277436347673398	AML-MRC(3)_T	0	0
ENSG00000201358.1	RN7SKP193	-0.92803	0.00115361	0.0045003	0.305882352941176	0.446883230904302	AML-MRC(3)_T	0	0
ENSG00000234191.1	LINC01283	-0.92842	0.0141221	0.038573	0.305882352941176	0.381035996488148	AML-MRC(3)_T	0	0
ENSG00000266529.1	MTCYBP13	-0.92908	0.0214973	0.054919	0.152941176470588	0.302019315188762	AML-MRC(3)_T	0	0
ENSG00000263677.2		-0.92943	1.80306e-05	0.00011041	0.623529411764706	0.850746268656716	AML-MRC(3)_T	0	0
ENSG00000170324.21	FRMPD2	-0.92951	0.0134172	0.036961	0.352941176470588	0.39332748024583	AML-MRC(3)_T	0	0
ENSG00000216863.10	LY86-AS1	-0.9299	2.29329e-11	4.0809e-10	0.976470588235294	0.993854258121159	AML-MRC(3)_T	0	0
ENSG00000211701.2	TRGV1	-0.93057	1.34767e-08	1.5222e-07	0.952941176470588	0.949078138718174	AML-MRC(3)_T	0	0
ENSG00000251866.1	SCARNA21B	-0.9306	0.00874173	0.025758	0.305882352941176	0.357330992098332	AML-MRC(3)_T	0	0
ENSG00000171246.6	NPTX1	-0.9312	6.39284e-05	0.00034512	0.894117647058824	0.943810359964881	AML-MRC(3)_T	1	0
ENSG00000230203.1		-0.93137	7.22534e-05	0.00038504	0.552941176470588	0.694468832309043	AML-MRC(3)_T	0	0
ENSG00000225142.2	RPL21P22	-0.93168	0.00790671	0.023668	0.376470588235294	0.466198419666374	AML-MRC(3)_T	0	0
ENSG00000180287.17	PLD5	-0.93227	0.00693569	0.021195	0.435294117647059	0.431957857769974	AML-MRC(3)_T	0	0
ENSG00000251152.1		-0.93243	0.0299443	0.07201	0.411764705882353	0.439859525899912	AML-MRC(3)_T	0	0
ENSG00000287289.1		-0.93278	0.0150903	0.040857	0.211764705882353	0.306409130816506	AML-MRC(3)_T	0	0
ENSG00000201954.1	RNU6-673P	-0.93518	0.079683	0.15836	0.152941176470588	0.238805970149254	AML-MRC(3)_T	0	0
ENSG00000225185.3	PPIAP8	-0.93532	5.00846e-05	0.00027791	0.435294117647059	0.663740122914838	AML-MRC(3)_T	0	0
ENSG00000221771.1	MIR1205	-0.93554	0.00420284	0.013823	0.4	0.470588235294118	AML-MRC(3)_T	0	0
ENSG00000271026.1	KATNBL1P1	-0.93624	1.81048e-06	1.3639e-05	0.647058823529412	0.827919227392449	AML-MRC(3)_T	0	0
ENSG00000224465.1	SOCS2P2	-0.93659	0.0291711	0.070454	0.258823529411765	0.320456540825285	AML-MRC(3)_T	0	0
ENSG00000244405.8	ETV5	-0.93678	2.53594e-10	3.8318e-09	1	1	AML-MRC(3)_T	0	1
ENSG00000253406.1		-0.93719	0.0698727	0.14272	0.235294117647059	0.218612818261633	AML-MRC(3)_T	0	0
ENSG00000163462.18	TRIM46	-0.93741	5.12776e-22	3.4233e-20	1	0.999122036874451	AML-MRC(3)_T	0	0
ENSG00000213653.4	RPL22P22	-0.9378	0.00861545	0.025456	0.211764705882353	0.356453028972783	AML-MRC(3)_T	0	0
ENSG00000087494.16	PTHLH	-0.93786	0.000557144	0.0023732	0.670588235294118	0.663740122914838	AML-MRC(3)_T	0	0
ENSG00000234197.1	ETV5-AS1	-0.9385	2.36058e-06	1.7407e-05	0.858823529411765	0.923617208077261	AML-MRC(3)_T	0	0
ENSG00000177374.13	HIC1	-0.93878	1.87637e-11	3.3858e-10	1	1	AML-MRC(3)_T	0	1
ENSG00000226321.5	CROCC2	-0.93998	0.000114046	0.0005793	0.941176470588235	0.932396839332748	AML-MRC(3)_T	0	0
ENSG00000248288.1		-0.94002	0.000128967	0.00064737	0.494117647058824	0.668129938542581	AML-MRC(3)_T	0	0
ENSG00000147041.12	SYTL5	-0.94019	0.00607632	0.018924	0.270588235294118	0.469710272168569	AML-MRC(3)_T	0	0
ENSG00000232743.2	ELF2P3	-0.94021	0.00227452	0.008138	0.317647058823529	0.439859525899912	AML-MRC(3)_T	0	0
ENSG00000233541.4	RPL31P47	-0.9405	0.0086304	0.025487	0.411764705882353	0.417910447761194	AML-MRC(3)_T	0	0
ENSG00000271250.1		-0.94073	0.0104686	0.030017	0.176470588235294	0.305531167690957	AML-MRC(3)_T	0	0
ENSG00000229031.1	MTCO1P25	-0.94113	0.0443827	0.099041	0.164705882352941	0.279192273924495	AML-MRC(3)_T	0	0
ENSG00000253298.2	LINC01845	-0.94152	0.000259238	0.0012081	0.470588235294118	0.643546971027217	AML-MRC(3)_T	0	0
ENSG00000207047.2	SNORD51	-0.94186	0.0202268	0.052214	0.188235294117647	0.261633011413521	AML-MRC(3)_T	0	0
ENSG00000128849.11	CGNL1	-0.94251	2.32222e-05	0.00013926	0.894117647058824	0.915715539947322	AML-MRC(3)_T	0	0
ENSG00000163463.13	KRTCAP2	-0.94251	4.33591e-34	9.8448e-32	1	1	AML-MRC(3)_T	0	0
ENSG00000256035.1		-0.94263	0.00299194	0.010307	0.152941176470588	0.340649692712906	AML-MRC(3)_T	0	0
ENSG00000269320.1	VN1R93P	-0.9427	0.0251345	0.062406	0.152941176470588	0.258999122036874	AML-MRC(3)_T	0	0
ENSG00000249141.1		-0.94298	0.00880045	0.0259	0.117647058823529	0.301141352063213	AML-MRC(3)_T	0	0
ENSG00000277675.1		-0.94305	0.017221	0.045651	0.211764705882353	0.334503950834065	AML-MRC(3)_T	0	0
ENSG00000253926.1		-0.94316	0.000573053	0.0024323	0.458823529411765	0.616330114135206	AML-MRC(3)_T	0	0
ENSG00000252082.1	RNU6-547P	-0.94344	0.0018347	0.0067604	0.247058823529412	0.425812115891133	AML-MRC(3)_T	0	0
ENSG00000222744.1	RN7SKP166	-0.94385	0.0893009	0.17339	0.0823529411764706	0.179982440737489	AML-MRC(3)_T	0	0
ENSG00000220154.2		-0.94468	0.00214064	0.0077353	0.270588235294118	0.43459174714662	AML-MRC(3)_T	0	0
ENSG00000235595.1	GAPDHP23	-0.94481	0.0196627	0.051038	0.176470588235294	0.330114135206321	AML-MRC(3)_T	0	0
ENSG00000148798.11	INA	-0.94548	2.70309e-05	0.00015967	0.776470588235294	0.812993854258121	AML-MRC(3)_T	0	0
ENSG00000273403.1		-0.94697	9.49441e-06	6.1791e-05	0.717647058823529	0.805092186128183	AML-MRC(3)_T	0	0
ENSG00000241088.2	RPL17P44	-0.94702	0.00729972	0.022134	0.282352941176471	0.421422300263389	AML-MRC(3)_T	0	0
ENSG00000199855.1	RNU6-490P	-0.94752	0.0289611	0.07003	0.164705882352941	0.267778753292362	AML-MRC(3)_T	0	0
ENSG00000206935.1	RNU6-514P	-0.94772	0.000110306	0.00056272	0.576470588235294	0.711150131694469	AML-MRC(3)_T	0	0
ENSG00000201532.1	RNA5SP194	-0.94785	0.000524992	0.0022516	0.364705882352941	0.551360842844601	AML-MRC(3)_T	0	0
ENSG00000252634.1	RN7SKP219	-0.94823	7.77415e-05	0.00041096	0.505882352941176	0.669885864793679	AML-MRC(3)_T	0	0
ENSG00000123201.14	GUCY1B2	-0.94848	6.8583e-08	6.863e-07	1	0.978928884986831	AML-MRC(3)_T	0	0
ENSG00000056487.16	PHF21B	-0.94916	0.00230035	0.008218	0.411764705882353	0.495171202809482	AML-MRC(3)_T	0	0
ENSG00000170627.11	GTSF1	-0.94916	2.4968e-05	0.00014881	0.988235294117647	0.989464442493415	AML-MRC(3)_T	0	0
ENSG00000230285.1		-0.94928	0.000593548	0.0025096	0.341176470588235	0.463564530289728	AML-MRC(3)_T	0	0
ENSG00000233536.2		-0.94939	5.1077e-05	0.00028271	0.529411764705882	0.657594381035996	AML-MRC(3)_T	0	0
ENSG00000248586.2		-0.94962	0.00166022	0.0061878	0.2	0.370500438981563	AML-MRC(3)_T	0	0
ENSG00000254458.1		-0.94964	0.00127293	0.0049103	0.294117647058824	0.456540825285338	AML-MRC(3)_T	0	0
ENSG00000204113.6	BMP2KL	-0.95243	0.000170024	0.00082598	0.564705882352941	0.648814749780509	AML-MRC(3)_T	0	0
ENSG00000248550.4	OTX2-AS1	-0.95261	0.0793156	0.15785	0.0941176470588235	0.182616330114135	AML-MRC(3)_T	0	0
ENSG00000245688.1		-0.95312	7.92485e-05	0.00041794	0.858823529411765	0.788410886742757	AML-MRC(3)_T	0	0
ENSG00000207347.1	RNU6-306P	-0.95334	0.057387	0.12185	0.223529411764706	0.341527655838455	AML-MRC(3)_T	0	0
ENSG00000286948.1		-0.95409	1.07808e-05	6.925e-05	0.529411764705882	0.697980684811238	AML-MRC(3)_T	0	0
ENSG00000232986.1		-0.95413	0.00372678	0.012463	0.294117647058824	0.404741000877963	AML-MRC(3)_T	0	0
ENSG00000224685.1	RPL36AP12	-0.9542	0.0425326	0.095742	0.0941176470588235	0.208955223880597	AML-MRC(3)_T	0	0
ENSG00000249803.6		-0.9543	0.0487858	0.10703	0.0941176470588235	0.201053555750658	AML-MRC(3)_T	0	0
ENSG00000159184.8	HOXB13	-0.95525	0.0377717	0.086981	0.0705882352941176	0.22036874451273	AML-MRC(3)_T	0	1
ENSG00000136535.15	TBR1	-0.95593	0.000158795	0.00077685	0.647058823529412	0.736611062335382	AML-MRC(3)_T	0	1
ENSG00000258013.2	RPL3P13	-0.95608	0.0196453	0.051014	0.105882352941176	0.231782265144864	AML-MRC(3)_T	0	0
ENSG00000200522.1	RNU6-957P	-0.95666	0.0341457	0.080188	0.223529411764706	0.374890254609306	AML-MRC(3)_T	0	0
ENSG00000269707.2		-0.9567	0.02259	0.057225	0.141176470588235	0.235294117647059	AML-MRC(3)_T	0	0
ENSG00000171931.13	FBXW10	-0.95697	2.59323e-06	1.896e-05	0.682352941176471	0.793678665496049	AML-MRC(3)_T	0	0
ENSG00000216331.2	H1-12P	-0.95743	1.11292e-05	7.1293e-05	0.870588235294118	0.84811237928007	AML-MRC(3)_T	0	0
ENSG00000259178.1		-0.95754	0.00695812	0.021253	0.117647058823529	0.308165057067603	AML-MRC(3)_T	0	0
ENSG00000242229.1	RPS3AP14	-0.95798	0.00328913	0.011194	0.470588235294118	0.499561018437226	AML-MRC(3)_T	0	0
ENSG00000233392.5	UICLM	-0.958	0.000259772	0.0012103	0.917647058823529	0.941176470588235	AML-MRC(3)_T	0	0
ENSG00000210176.1	MT-TH	-0.95941	0.126871	0.22894	0.129411764705882	0.222124670763828	AML-MRC(3)_T	0	0
ENSG00000271579.1		-0.96009	0.0405816	0.092151	0.105882352941176	0.208077260755048	AML-MRC(3)_T	0	0
ENSG00000265386.2	RN7SL219P	-0.96017	2.4974e-06	1.8321e-05	0.623529411764706	0.774363476733977	AML-MRC(3)_T	0	0
ENSG00000235021.1		-0.96055	1.34953e-07	1.2747e-06	0.729411764705882	0.878841088674276	AML-MRC(3)_T	0	0
ENSG00000228697.4		-0.96125	9.26879e-06	6.0469e-05	0.529411764705882	0.729587357330992	AML-MRC(3)_T	0	0
ENSG00000205364.4	MT1M	-0.96161	0.00778186	0.023369	0.423529411764706	0.424056189640035	AML-MRC(3)_T	0	0
ENSG00000207172.1	RNU6-1162P	-0.96188	0.0195404	0.050781	0.152941176470588	0.285338015803336	AML-MRC(3)_T	0	0
ENSG00000240027.2	RPS27P24	-0.96191	0.0418687	0.094508	0.0823529411764706	0.222124670763828	AML-MRC(3)_T	0	0
ENSG00000260133.1	CA5AP1	-0.96219	4.16676e-08	4.3266e-07	0.670588235294118	0.832309043020193	AML-MRC(3)_T	0	0
ENSG00000201012.1		-0.9622	0.01525	0.04124	0.235294117647059	0.304653204565408	AML-MRC(3)_T	0	0
ENSG00000123342.16	MMP19	-0.96249	9.33871e-10	1.2907e-08	1	1	AML-MRC(3)_T	0	0
ENSG00000233451.1		-0.963	0.0188106	0.049201	0.4	0.41352063213345	AML-MRC(3)_T	0	0
ENSG00000257327.1		-0.96346	0.0038827	0.012918	0.152941176470588	0.316066725197542	AML-MRC(3)_T	0	0
ENSG00000197588.9	KLKP1	-0.96386	0.00927188	0.027042	0.376470588235294	0.464442493415277	AML-MRC(3)_T	0	0
ENSG00000264666.1		-0.96386	0.00303545	0.010438	0.235294117647059	0.364354697102722	AML-MRC(3)_T	0	0
ENSG00000205755.12	CRLF2	-0.96412	4.75117e-06	3.3098e-05	1	0.989464442493415	AML-MRC(3)_T	1	0
ENSG00000242971.3	RN7SL233P	-0.96415	0.000607374	0.0025609	0.423529411764706	0.571553994732221	AML-MRC(3)_T	0	0
ENSG00000237945.7	LINC00649	-0.96444	1.08753e-07	1.0482e-06	1	1	AML-MRC(3)_T	0	0
ENSG00000258758.1		-0.96481	0.00047653	0.0020692	0.517647058823529	0.559262510974539	AML-MRC(3)_T	0	0
ENSG00000229798.1	KRT18P26	-0.96539	0.00104205	0.0041219	0.388235294117647	0.505706760316067	AML-MRC(3)_T	0	0
ENSG00000219607.4	PPP1R3G	-0.9659	3.46609e-08	3.6482e-07	0.988235294117647	0.993854258121159	AML-MRC(3)_T	0	0
ENSG00000198251.7	CYP2A7P2	-0.9663	0.000189738	0.00091091	0.388235294117647	0.594381035996488	AML-MRC(3)_T	0	0
ENSG00000184571.13	PIWIL3	-0.96758	0.000352103	0.0015864	0.752941176470588	0.690956979806848	AML-MRC(3)_T	0	0
ENSG00000258736.1		-0.96759	9.27e-06	6.0469e-05	0.494117647058824	0.723441615452151	AML-MRC(3)_T	0	0
ENSG00000219703.1	RAP1BP3	-0.9676	0.000494718	0.002139	0.447058823529412	0.541703248463565	AML-MRC(3)_T	0	0
ENSG00000286134.2		-0.96863	0.0740438	0.14958	0.164705882352941	0.236172080772608	AML-MRC(3)_T	0	0
ENSG00000223991.1		-0.96878	0.000206375	0.00098333	0.670588235294118	0.688323090430202	AML-MRC(3)_T	0	0
ENSG00000232379.1	RPL22P23	-0.96939	0.00248126	0.0087749	0.141176470588235	0.330114135206321	AML-MRC(3)_T	0	0
ENSG00000271491.1		-0.96947	0.0717007	0.1457	0.129411764705882	0.185250219490781	AML-MRC(3)_T	0	0
ENSG00000174628.16	IQCK	-0.96972	6.95799e-30	1.0366e-27	1	0.999122036874451	AML-MRC(3)_T	0	0
ENSG00000224600.5		-0.97164	0.000791738	0.0032401	0.482352941176471	0.560140474100088	AML-MRC(3)_T	0	0
ENSG00000135406.14	PRPH	-0.97351	0.000573495	0.0024338	0.517647058823529	0.57945566286216	AML-MRC(3)_T	0	0
ENSG00000260788.6	CEDORA	-0.97377	3.12481e-05	0.00018217	0.552941176470588	0.692712906057946	AML-MRC(3)_T	0	0
ENSG00000206880.1	RNU6-1310P	-0.97524	0.000900028	0.0036229	0.270588235294118	0.422300263388938	AML-MRC(3)_T	0	0
ENSG00000236797.1	SPA17P1	-0.97652	0.0060199	0.018772	0.176470588235294	0.301141352063213	AML-MRC(3)_T	0	0
ENSG00000122025.15	FLT3	-0.97697	7.9792e-19	3.8281e-17	1	1	AML-MRC(3)_T	1	0
ENSG00000171951.5	SCG2	-0.97697	0.000113548	0.00057697	0.964705882352941	0.907813871817384	AML-MRC(3)_T	0	0
ENSG00000141519.15	CCDC40	-0.97893	6.87816e-10	9.7088e-09	1	0.994732221246708	AML-MRC(3)_T	0	0
ENSG00000153684.15	GOLGA8F	-0.97956	0.0020877	0.0075704	0.235294117647059	0.405618964003512	AML-MRC(3)_T	0	0
ENSG00000252532.1	RNU7-193P	-0.97964	0.00684847	0.020972	0.294117647058824	0.44161545215101	AML-MRC(3)_T	0	0
ENSG00000172139.15	SLC9C1	-0.98007	0.00020454	0.00097568	0.576470588235294	0.770851624231782	AML-MRC(3)_T	0	0
ENSG00000261559.1	FSCN1P1	-0.98108	7.88821e-07	6.3893e-06	0.941176470588235	0.899912203687445	AML-MRC(3)_T	0	0
ENSG00000016402.13	IL20RA	-0.98224	0.0295697	0.071307	0.223529411764706	0.294117647058824	AML-MRC(3)_T	0	0
ENSG00000258239.1	MTND2P17	-0.98254	0.109015	0.20289	0.117647058823529	0.184372256365233	AML-MRC(3)_T	0	0
ENSG00000234476.3	LINC02765	-0.98294	5.13332e-10	7.3908e-09	0.882352941176471	0.943810359964881	AML-MRC(3)_T	0	0
ENSG00000210184.1	MT-TS2	-0.98327	0.0859997	0.16825	0.129411764705882	0.205443371378402	AML-MRC(3)_T	0	0
ENSG00000202354.1	RNY3	-0.98335	0.00455317	0.014792	0.141176470588235	0.290605794556629	AML-MRC(3)_T	0	0
ENSG00000251891.1	RNU7-79P	-0.98341	0.0325412	0.077033	0.235294117647059	0.33099209833187	AML-MRC(3)_T	0	0
ENSG00000267151.5	MIR2117HG	-0.98342	0.00178563	0.006598	0.211764705882353	0.361720807726076	AML-MRC(3)_T	0	0
ENSG00000232917.5	HSPE1P6	-0.98345	4.40977e-05	0.0002476	0.470588235294118	0.642669007901668	AML-MRC(3)_T	0	0
ENSG00000244244.2	RPS3AP42	-0.98361	0.00661229	0.020344	0.282352941176471	0.436347673397717	AML-MRC(3)_T	0	0
ENSG00000156687.11	UNC5D	-0.98362	0.0718801	0.14596	0.129411764705882	0.188762071992976	AML-MRC(3)_T	0	0
ENSG00000224437.2	PIGUP1	-0.98388	0.000283673	0.0013089	0.376470588235294	0.510974539069359	AML-MRC(3)_T	0	0
ENSG00000241656.1	UBA52P7	-0.98432	0.00180556	0.0066649	0.282352941176471	0.438981562774363	AML-MRC(3)_T	0	0
ENSG00000206763.1	RNU6-10P	-0.98621	1.47505e-07	1.3835e-06	0.741176470588235	0.844600526777875	AML-MRC(3)_T	0	0
ENSG00000255356.2		-0.98626	0.0286215	0.069391	0.0588235294117647	0.203687445127305	AML-MRC(3)_T	0	0
ENSG00000286226.1		-0.98653	0.000165511	0.00080599	0.6	0.639157155399473	AML-MRC(3)_T	0	0
ENSG00000174495.12	PPIAP80	-0.98686	0.0106713	0.030503	0.176470588235294	0.280070237050044	AML-MRC(3)_T	0	0
ENSG00000245526.11	LINC00461	-0.98721	0.00236648	0.0084259	0.388235294117647	0.516242317822651	AML-MRC(3)_T	0	0
ENSG00000262213.1		-0.98784	0.00434359	0.014216	0.0941176470588235	0.290605794556629	AML-MRC(3)_T	0	0
ENSG00000253706.5		-0.98836	0.0201924	0.052153	0.235294117647059	0.350307287093942	AML-MRC(3)_T	0	0
ENSG00000278592.1		-0.98851	0.059915	0.12613	0.0352941176470588	0.177348551360843	AML-MRC(3)_T	0	0
ENSG00000249542.2	EEF1A1P21	-0.98856	0.00724535	0.021997	0.176470588235294	0.346795434591747	AML-MRC(3)_T	0	0
ENSG00000222810.1	RNU2-68P	-0.98961	0.000228501	0.0010786	0.423529411764706	0.581211589113257	AML-MRC(3)_T	0	0
ENSG00000105664.11	COMP	-0.98997	1.24844e-05	7.888e-05	0.611764705882353	0.803336259877085	AML-MRC(3)_T	0	0
ENSG00000240601.1	RPL9P15	-0.99025	0.0391246	0.089542	0.0588235294117647	0.194029850746269	AML-MRC(3)_T	0	0
ENSG00000227542.1	MYO1B-AS1	-0.99047	0.00279944	0.0097348	0.317647058823529	0.392449517120281	AML-MRC(3)_T	0	0
ENSG00000280012.2	RPL23AP61	-0.9906	3.46945e-05	0.00019985	0.611764705882353	0.725197541703248	AML-MRC(3)_T	0	0
ENSG00000229032.1		-0.99124	0.00455173	0.01479	0.129411764705882	0.285338015803336	AML-MRC(3)_T	0	0
ENSG00000267757.4	EML2-AS1	-0.99172	0.00475629	0.015355	0.317647058823529	0.422300263388938	AML-MRC(3)_T	0	0
ENSG00000242360.3	RN7SL272P	-0.99196	1.30623e-06	1.0111e-05	0.717647058823529	0.82089552238806	AML-MRC(3)_T	0	0
ENSG00000230435.1		-0.99198	0.0246521	0.061423	0.211764705882353	0.260755048287972	AML-MRC(3)_T	0	0
ENSG00000279142.1		-0.99241	0.0955415	0.18283	0.0941176470588235	0.180860403863038	AML-MRC(3)_T	0	0
ENSG00000241159.3	RN7SL160P	-0.99335	0.0445116	0.099271	0.105882352941176	0.208955223880597	AML-MRC(3)_T	0	0
ENSG00000130368.7	MAS1	-0.99428	4.76972e-07	4.0238e-06	0.882352941176471	0.94468832309043	AML-MRC(3)_T	0	0
ENSG00000069812.11	HES2	-0.99472	2.74409e-05	0.00016189	0.670588235294118	0.834064969271291	AML-MRC(3)_T	0	1
ENSG00000268742.1		-0.99485	0.0410519	0.093001	0.105882352941176	0.208077260755048	AML-MRC(3)_T	0	0
ENSG00000197576.14	HOXA4	-0.99529	3.88274e-07	3.3446e-06	0.964705882352941	0.854258121158911	AML-MRC(3)_T	0	1
ENSG00000007350.17	TKTL1	-0.99561	9.53376e-05	0.00049431	1	0.993854258121159	AML-MRC(3)_T	0	0
ENSG00000240881.1		-0.99625	0.00499712	0.01604	0.129411764705882	0.277436347673398	AML-MRC(3)_T	0	0
ENSG00000243537.1	RPL32P20	-0.99716	0.000197766	0.00094603	0.376470588235294	0.588235294117647	AML-MRC(3)_T	0	0
ENSG00000231762.1		-0.99726	0.0208268	0.053475	0.235294117647059	0.285338015803336	AML-MRC(3)_T	0	0
ENSG00000155816.20	FMN2	-0.9974	0.0135686	0.037325	0.141176470588235	0.260755048287972	AML-MRC(3)_T	0	0
ENSG00000250374.4	TRIM75	-0.99745	4.37779e-05	0.00024626	0.529411764705882	0.647058823529412	AML-MRC(3)_T	0	0
ENSG00000143369.15	ECM1	-0.9975	2.18866e-12	4.5732e-11	1	1	AML-MRC(3)_T	0	0
ENSG00000235574.1		-0.99754	1.42702e-06	1.0966e-05	0.670588235294118	0.737489025460931	AML-MRC(3)_T	0	0
ENSG00000133958.13	UNC79	-0.99855	8.54228e-09	9.9916e-08	1	0.998244073748903	AML-MRC(3)_T	0	0
ENSG00000124212.6	PTGIS	-0.99887	0.00395354	0.013116	0.788235294117647	0.73134328358209	AML-MRC(3)_T	0	1
ENSG00000234192.1	RPS26P38	-0.99887	0.000886925	0.0035786	0.388235294117647	0.512730465320457	AML-MRC(3)_T	0	0
ENSG00000186827.11	TNFRSF4	-0.99894	6.80473e-10	9.6147e-09	1	0.998244073748903	AML-MRC(3)_T	0	1
ENSG00000130173.13	ANGPTL8	-0.99908	0.000165402	0.00080564	0.552941176470588	0.612818261633011	AML-MRC(3)_T	0	0
ENSG00000201620.1	RNA5SP51	-0.99927	0.000232008	0.001093	0.4	0.548726953467954	AML-MRC(3)_T	0	0
ENSG00000181626.12	ANKRD62	-1.0003	0.000160571	0.00078463	0.458823529411765	0.601404741000878	AML-MRC(3)_T	0	0
ENSG00000232896.1		-1.0013	0.000855533	0.0034645	0.2	0.452151009657594	AML-MRC(3)_T	0	0
ENSG00000279732.1		-1.00192	0.0359568	0.083503	0.152941176470588	0.313432835820896	AML-MRC(3)_T	0	0
ENSG00000286042.1	LCAL1	-1.00218	0.00229363	0.0081981	0.247058823529412	0.405618964003512	AML-MRC(3)_T	0	0
ENSG00000226673.2	LINC01108	-1.00295	0.00227162	0.0081297	0.764705882352941	0.828797190517998	AML-MRC(3)_T	0	0
ENSG00000163217.2	BMP10	-1.0037	2.44148e-07	2.1925e-06	0.976470588235294	0.942054433713784	AML-MRC(3)_T	0	0
ENSG00000263958.2	NETO1-DT	-1.00486	0.0182027	0.047868	0.423529411764706	0.443371378402107	AML-MRC(3)_T	0	0
ENSG00000266733.7	TBC1D29P	-1.00486	1.72541e-12	3.6447e-11	1	0.998244073748903	AML-MRC(3)_T	0	0
ENSG00000287335.1		-1.00668	0.00726076	0.022038	0.235294117647059	0.460930640913082	AML-MRC(3)_T	0	0
ENSG00000187758.8	ADH1A	-1.00767	0.000554509	0.0023631	0.494117647058824	0.545215100965759	AML-MRC(3)_T	0	0
ENSG00000195401.2		-1.00792	0.00933619	0.027198	0.247058823529412	0.416154521510097	AML-MRC(3)_T	0	0
ENSG00000236005.1		-1.00792	0.0113459	0.032109	0.164705882352941	0.326602282704126	AML-MRC(3)_T	0	0
ENSG00000214754.3	SRSF8CP	-1.0083	0.0232143	0.058534	0.0705882352941176	0.217734855136084	AML-MRC(3)_T	0	0
ENSG00000237859.2	EEF1A1P31	-1.0091	0.0204996	0.052805	0.188235294117647	0.297629499561018	AML-MRC(3)_T	0	0
ENSG00000271098.1	IMMP1LP3	-1.00917	0.00347907	0.011745	0.294117647058824	0.492537313432836	AML-MRC(3)_T	0	0
ENSG00000183598.4	H3C13	-1.0092	2.71003e-11	4.7587e-10	0.988235294117647	0.995610184372256	AML-MRC(3)_T	0	0
ENSG00000274594.1		-1.00923	0.000938811	0.003758	0.270588235294118	0.481123792800702	AML-MRC(3)_T	0	0
ENSG00000232500.2		-1.00931	0.000730914	0.003018	0.270588235294118	0.508340649692713	AML-MRC(3)_T	0	0
ENSG00000275830.2	LINC03082	-1.00993	0.0181607	0.047769	0.211764705882353	0.299385425812116	AML-MRC(3)_T	0	0
ENSG00000223877.4	RPS8P10	-1.01039	0.00612637	0.019058	0.388235294117647	0.40035118525022	AML-MRC(3)_T	0	0
ENSG00000262095.1	MTATP6P25	-1.01084	0.0387798	0.088887	0.152941176470588	0.263388937664618	AML-MRC(3)_T	0	0
ENSG00000256221.1		-1.01128	0.00673479	0.02067	0.117647058823529	0.271290605794557	AML-MRC(3)_T	0	0
ENSG00000228189.5	LINC02843	-1.01133	0.0102366	0.029461	0.176470588235294	0.301141352063213	AML-MRC(3)_T	0	0
ENSG00000285616.1		-1.01144	4.66077e-05	0.00026008	0.670588235294118	0.71729587357331	AML-MRC(3)_T	0	0
ENSG00000181656.7	GPR88	-1.01234	3.39673e-08	3.5837e-07	0.988235294117647	0.974539069359087	AML-MRC(3)_T	0	0
ENSG00000215313.3	RPL6P30	-1.01292	3.78379e-06	2.6888e-05	0.517647058823529	0.732221246707638	AML-MRC(3)_T	0	0
ENSG00000242810.1	MRPL42P6	-1.0131	0.00038694	0.0017238	0.529411764705882	0.625109745390694	AML-MRC(3)_T	0	0
ENSG00000286442.1		-1.01322	0.0198493	0.051428	0.411764705882353	0.359086918349429	AML-MRC(3)_T	0	0
ENSG00000268964.3	ERVV-2	-1.01354	0.00845049	0.025049	0.164705882352941	0.305531167690957	AML-MRC(3)_T	0	0
ENSG00000240474.3	RN7SL116P	-1.01359	0.00928159	0.027066	0.458823529411765	0.555750658472344	AML-MRC(3)_T	0	0
ENSG00000249448.1	MTCO1P24	-1.01556	5.08465e-05	0.00028161	0.729411764705882	0.781387181738367	AML-MRC(3)_T	0	0
ENSG00000113327.17	GABRG2	-1.01615	0.013032	0.036073	0.2	0.33099209833187	AML-MRC(3)_T	0	0
ENSG00000243810.1	CFAP61-AS1	-1.01648	0.00357821	0.012041	0.294117647058824	0.44161545215101	AML-MRC(3)_T	0	0
ENSG00000237959.1	RPL36AP10	-1.01775	0.0153413	0.041421	0.0588235294117647	0.224758560140474	AML-MRC(3)_T	0	0
ENSG00000259614.2	TUBAP12	-1.01809	0.0181421	0.047734	0.0941176470588235	0.276558384547849	AML-MRC(3)_T	0	0
ENSG00000201863.1		-1.01838	0.000537096	0.0022972	0.341176470588235	0.529411764705882	AML-MRC(3)_T	0	0
ENSG00000087250.9	MT3	-1.01917	0.00347113	0.011723	0.329411764705882	0.397717295873573	AML-MRC(3)_T	0	0
ENSG00000204682.8	MIR1915HG	-1.02005	5.61169e-06	3.8387e-05	0.988235294117647	0.963125548726953	AML-MRC(3)_T	0	0
ENSG00000261467.2		-1.02049	0.000276836	0.0012807	0.235294117647059	0.415276558384548	AML-MRC(3)_T	0	0
ENSG00000106178.7	CCL24	-1.02109	1.68116e-05	0.00010358	0.941176470588235	0.939420544337138	AML-MRC(3)_T	0	0
ENSG00000241103.1	RPL35AP11	-1.02144	0.00574182	0.018047	0.105882352941176	0.309043020193152	AML-MRC(3)_T	0	0
ENSG00000277224.2	H2BC7	-1.02182	2.67073e-08	2.8744e-07	1	0.998244073748903	AML-MRC(3)_T	0	0
ENSG00000233544.1	EIF3KP2	-1.02185	0.00126126	0.0048697	0.129411764705882	0.321334503950834	AML-MRC(3)_T	0	0
ENSG00000280878.1		-1.0233	0.0031932	0.010907	0.376470588235294	0.454784899034241	AML-MRC(3)_T	0	0
ENSG00000179460.5	EEF1A1P27	-1.02357	0.000169357	0.0008234	0.458823529411765	0.625987708516242	AML-MRC(3)_T	0	0
ENSG00000235524.1	MTCO1P23	-1.02567	0.0426148	0.095882	0.0941176470588235	0.199297629499561	AML-MRC(3)_T	0	0
ENSG00000170214.5	ADRA1B	-1.02877	0.00433803	0.0142	0.4	0.43459174714662	AML-MRC(3)_T	0	0
ENSG00000241151.1	LINC02066	-1.03007	0.00771889	0.023211	0.117647058823529	0.257243195785777	AML-MRC(3)_T	0	0
ENSG00000287162.1		-1.0301	0.00988788	0.028587	0.141176470588235	0.278314310798946	AML-MRC(3)_T	0	0
ENSG00000201185.1	RNA5SP202	-1.0305	0.0791882	0.15766	0.105882352941176	0.189640035118525	AML-MRC(3)_T	0	0
ENSG00000259200.2		-1.03136	0.0764709	0.15344	0.164705882352941	0.187884108867428	AML-MRC(3)_T	0	0
ENSG00000278215.1		-1.03269	3.26993e-05	0.00018957	0.576470588235294	0.655838454784899	AML-MRC(3)_T	0	0
ENSG00000147570.10	DNAJC5B	-1.03323	5.70464e-09	6.9184e-08	0.976470588235294	0.964881474978051	AML-MRC(3)_T	0	0
ENSG00000263914.1	MTND2P13	-1.03554	0.0138412	0.037957	0.294117647058824	0.408252853380158	AML-MRC(3)_T	0	0
ENSG00000265083.1	MIR3691	-1.0363	0.000496398	0.0021456	0.294117647058824	0.42756804214223	AML-MRC(3)_T	0	0
ENSG00000249639.1		-1.03632	0.000140205	0.00069748	0.447058823529412	0.617208077260755	AML-MRC(3)_T	0	0
ENSG00000266203.1	MIR5585	-1.03684	0.00442275	0.014436	0.223529411764706	0.373134328358209	AML-MRC(3)_T	0	0
ENSG00000091704.10	CPA1	-1.03694	0.000696013	0.0028893	0.270588235294118	0.482001755926251	AML-MRC(3)_T	0	0
ENSG00000254929.6		-1.03716	9.70694e-15	2.7204e-13	0.941176470588235	0.980684811237928	AML-MRC(3)_T	0	0
ENSG00000243777.1		-1.03726	3.63676e-06	2.5904e-05	0.847058823529412	0.879719051799824	AML-MRC(3)_T	0	0
ENSG00000286471.1		-1.03768	0.00631474	0.019561	0.2	0.388059701492537	AML-MRC(3)_T	0	0
ENSG00000163040.15	CCDC74A	-1.03773	1.11616e-06	8.7633e-06	0.952941176470588	0.939420544337138	AML-MRC(3)_T	0	0
ENSG00000240103.2		-1.03777	0.000231469	0.0010911	0.635294117647059	0.749780509218613	AML-MRC(3)_T	0	0
ENSG00000257464.1		-1.03854	0.000598747	0.0025296	0.294117647058824	0.521510096575944	AML-MRC(3)_T	0	0
ENSG00000215644.10	GCGR	-1.03858	6.32985e-05	0.00034211	0.670588235294118	0.741878841088674	AML-MRC(3)_T	0	0
ENSG00000223466.2	LINC01825	-1.03894	1.45726e-07	1.3692e-06	0.917647058823529	0.935030728709394	AML-MRC(3)_T	0	0
ENSG00000266525.1	MIR4650-1	-1.04212	0.0141068	0.038538	0.188235294117647	0.295873573309921	AML-MRC(3)_T	0	0
ENSG00000250425.1	OR7E35P	-1.04367	0.00275623	0.0096081	0.188235294117647	0.330114135206321	AML-MRC(3)_T	0	0
ENSG00000268388.6	FENDRR	-1.04402	0.0190646	0.049761	0.2	0.266900790166813	AML-MRC(3)_T	0	0
ENSG00000277561.5	GOLGA8IP	-1.04434	1.06858e-13	2.6271e-12	1	0.985074626865672	AML-MRC(3)_T	0	0
ENSG00000253225.1		-1.04448	0.0601516	0.12652	0.0941176470588235	0.187884108867428	AML-MRC(3)_T	0	0
ENSG00000172260.15	NEGR1	-1.04606	2.86372e-06	2.0763e-05	1	0.996488147497805	AML-MRC(3)_T	1	0
ENSG00000286679.1		-1.04706	0.00457109	0.014843	0.235294117647059	0.331870061457419	AML-MRC(3)_T	0	0
ENSG00000250006.2		-1.04719	0.0341703	0.080228	0.141176470588235	0.246707638279192	AML-MRC(3)_T	0	0
ENSG00000213778.2	HNRNPA1P32	-1.04751	0.00249562	0.0088198	0.294117647058824	0.4828797190518	AML-MRC(3)_T	0	0
ENSG00000231560.1	CLEC12A-AS1	-1.04756	8.40492e-08	8.2512e-07	0.917647058823529	0.939420544337138	AML-MRC(3)_T	0	0
ENSG00000176485.12	PLAAT3	-1.0479	1.09455e-10	1.7524e-09	1	1	AML-MRC(3)_T	0	0
ENSG00000259983.1		-1.04847	0.00264289	0.0092624	0.0823529411764706	0.26865671641791	AML-MRC(3)_T	0	0
ENSG00000254584.2	LINC03031	-1.04857	0.00146674	0.0055569	0.258823529411765	0.467076382791923	AML-MRC(3)_T	0	0
ENSG00000102271.14	KLHL4	-1.04885	0.00243419	0.00863	0.670588235294118	0.604916593503073	AML-MRC(3)_T	0	0
ENSG00000251705.1	RNA5-8SP6	-1.04936	0.0938624	0.18031	0.129411764705882	0.195785776997366	AML-MRC(3)_T	0	0
ENSG00000006788.14	MYH13	-1.04941	0.00522279	0.016663	0.305882352941176	0.42054433713784	AML-MRC(3)_T	0	0
ENSG00000223568.1	RPL3P11	-1.04947	0.00937942	0.027307	0.223529411764706	0.302019315188762	AML-MRC(3)_T	0	0
ENSG00000243514.2	RPL32P33	-1.04972	0.00113799	0.0044467	0.341176470588235	0.46883230904302	AML-MRC(3)_T	0	0
ENSG00000159186.4	ATP5POP1	-1.05028	0.00150651	0.0056898	0.2	0.366988586479368	AML-MRC(3)_T	0	0
ENSG00000259686.1	HNRNPA1P71	-1.05078	0.000220752	0.001045	0.423529411764706	0.573309920983319	AML-MRC(3)_T	0	0
ENSG00000278109.1		-1.0508	0.01046	0.03	0.152941176470588	0.271290605794557	AML-MRC(3)_T	0	0
ENSG00000273866.1		-1.05169	0.000632045	0.0026536	0.376470588235294	0.481123792800702	AML-MRC(3)_T	0	0
ENSG00000253523.1		-1.05184	0.0436424	0.097747	0.105882352941176	0.18612818261633	AML-MRC(3)_T	0	0
ENSG00000276535.1		-1.05186	0.00338309	0.011466	0.211764705882353	0.378402107111501	AML-MRC(3)_T	0	0
ENSG00000250914.1		-1.05206	0.00688622	0.021061	0.235294117647059	0.358208955223881	AML-MRC(3)_T	0	0
ENSG00000232464.1		-1.0528	0.0538559	0.11586	0.117647058823529	0.189640035118525	AML-MRC(3)_T	0	0
ENSG00000226397.8	LINC02909	-1.05357	0.00385528	0.012839	0.352941176470588	0.432835820895522	AML-MRC(3)_T	0	0
ENSG00000236838.2		-1.05362	0.000159473	0.00077971	0.447058823529412	0.604916593503073	AML-MRC(3)_T	0	0
ENSG00000235685.2		-1.05398	0.00968902	0.028083	0.188235294117647	0.284460052677788	AML-MRC(3)_T	0	0
ENSG00000228075.5	BOD1L2	-1.05475	0.00449142	0.014627	0.211764705882353	0.32396839332748	AML-MRC(3)_T	0	0
ENSG00000258905.1	TRAV32	-1.05484	0.00574979	0.018068	0.152941176470588	0.318700614574188	AML-MRC(3)_T	0	0
ENSG00000009950.16	MLXIPL	-1.05485	1.99273e-06	1.4933e-05	0.858823529411765	0.947322212467076	AML-MRC(3)_T	0	1
ENSG00000287094.1		-1.05573	7.13792e-16	2.3224e-14	0.976470588235294	0.994732221246708	AML-MRC(3)_T	0	0
ENSG00000227491.1	CCNJP1	-1.05638	0.000432721	0.0019027	0.164705882352941	0.361720807726076	AML-MRC(3)_T	0	0
ENSG00000244128.7	LINC01322	-1.05764	0.0683957	0.14027	0.129411764705882	0.201931518876207	AML-MRC(3)_T	0	0
ENSG00000243503.2		-1.05795	0.000301262	0.0013814	0.329411764705882	0.483757682177349	AML-MRC(3)_T	0	0
ENSG00000234869.1	LINC02925	-1.05946	1.50176e-07	1.406e-06	0.682352941176471	0.802458296751536	AML-MRC(3)_T	0	0
ENSG00000153802.12	TMPRSS11D	-1.05968	4.1014e-09	5.0993e-08	0.811764705882353	0.893766461808604	AML-MRC(3)_T	0	0
ENSG00000064218.5	DMRT3	-1.05991	0.0380791	0.08756	0.0235294117647059	0.187884108867428	AML-MRC(3)_T	0	1
ENSG00000258498.8	DIO3OS	-1.06053	0.00541924	0.017178	0.576470588235294	0.591747146619842	AML-MRC(3)_T	0	0
ENSG00000286865.1		-1.06134	0.0963792	0.18411	0.129411764705882	0.178226514486392	AML-MRC(3)_T	0	0
ENSG00000239315.4	RPL19P13	-1.06141	0.00270247	0.0094479	0.176470588235294	0.359086918349429	AML-MRC(3)_T	0	0
ENSG00000180592.17	SKIDA1	-1.06322	9.25893e-09	1.0756e-07	1	0.99297629499561	AML-MRC(3)_T	0	1
ENSG00000273876.1		-1.06547	0.0201673	0.052098	0.152941176470588	0.230904302019315	AML-MRC(3)_T	0	0
ENSG00000207142.1		-1.06636	0.000380925	0.0016996	0.176470588235294	0.416154521510097	AML-MRC(3)_T	0	0
ENSG00000250496.2	ABT1P1	-1.06693	0.00579851	0.018187	0.270588235294118	0.324846356453029	AML-MRC(3)_T	0	0
ENSG00000115221.12	ITGB6	-1.06734	0.000885714	0.0035748	0.388235294117647	0.532045654082529	AML-MRC(3)_T	1	0
ENSG00000287997.1	EBF3-AS1	-1.06756	0.00230076	0.0082187	0.411764705882353	0.394205443371378	AML-MRC(3)_T	0	0
ENSG00000223561.7	LINC03007	-1.06772	3.15921e-06	2.2712e-05	0.764705882352941	0.836698858647937	AML-MRC(3)_T	0	0
ENSG00000137673.9	MMP7	-1.06774	6.98037e-05	0.00037337	0.941176470588235	0.913959613696225	AML-MRC(3)_T	0	0
ENSG00000270664.1		-1.06794	0.00663103	0.020396	0.188235294117647	0.31694468832309	AML-MRC(3)_T	0	0
ENSG00000211641.3	IGLV11-55	-1.06862	0.0109207	0.031101	0.294117647058824	0.318700614574188	AML-MRC(3)_T	0	0
ENSG00000189090.7	FAM25G	-1.07071	0.00228993	0.0081876	0.0588235294117647	0.26865671641791	AML-MRC(3)_T	0	0
ENSG00000196866.3	H2AC7	-1.07115	2.36156e-08	2.5651e-07	0.870588235294118	0.909569798068481	AML-MRC(3)_T	0	0
ENSG00000249738.10		-1.07226	2.52689e-10	3.8195e-09	0.870588235294118	0.957857769973661	AML-MRC(3)_T	0	0
ENSG00000275588.1	RN7SL341P	-1.07235	0.00253553	0.0089445	0.105882352941176	0.283582089552239	AML-MRC(3)_T	0	0
ENSG00000278701.1		-1.07237	0.0814791	0.16126	0.0941176470588235	0.179982440737489	AML-MRC(3)_T	0	0
ENSG00000277136.1		-1.0727	0.000260031	0.0012113	0.294117647058824	0.465320456540825	AML-MRC(3)_T	0	0
ENSG00000248608.2		-1.07271	0.00015759	0.00077158	0.388235294117647	0.514486391571554	AML-MRC(3)_T	0	0
ENSG00000259555.1		-1.07273	0.0112886	0.03199	0.164705882352941	0.265144863915716	AML-MRC(3)_T	0	0
ENSG00000284842.1	FAM91A2P	-1.07277	5.34836e-06	3.6829e-05	0.635294117647059	0.672519754170325	AML-MRC(3)_T	0	0
ENSG00000286201.1		-1.07395	0.00685954	0.020997	0.235294117647059	0.32396839332748	AML-MRC(3)_T	0	0
ENSG00000214803.3		-1.07429	1.44896e-13	3.5099e-12	0.941176470588235	0.95873573309921	AML-MRC(3)_T	0	0
ENSG00000161103.11	POM121L15P	-1.07448	0.00224605	0.0080531	0.364705882352941	0.406496927129061	AML-MRC(3)_T	0	0
ENSG00000122194.19	PLG	-1.07488	0.000247025	0.0011565	0.4	0.503072870939421	AML-MRC(3)_T	0	0
ENSG00000239881.1	RPS27P25	-1.07537	0.0109841	0.031244	0.270588235294118	0.380158033362599	AML-MRC(3)_T	0	0
ENSG00000256385.1	UBE2NP1	-1.0762	3.12308e-05	0.00018212	0.635294117647059	0.697102721685689	AML-MRC(3)_T	0	0
ENSG00000118702.9	GHRH	-1.07622	0.000157544	0.00077153	0.352941176470588	0.566286215978929	AML-MRC(3)_T	0	0
ENSG00000234838.3	PPIAP78	-1.07703	0.000159154	0.00077834	0.317647058823529	0.497805092186128	AML-MRC(3)_T	0	0
ENSG00000116183.11	PAPPA2	-1.07858	7.36622e-07	5.9962e-06	0.788235294117647	0.840210711150132	AML-MRC(3)_T	0	0
ENSG00000252282.1	RNU6-1089P	-1.07928	0.000452984	0.0019824	0.235294117647059	0.435469710272169	AML-MRC(3)_T	0	0
ENSG00000233951.3	RCC2P3	-1.07958	0.00373537	0.012485	0.152941176470588	0.330114135206321	AML-MRC(3)_T	0	0
ENSG00000239221.3	RN7SL442P	-1.07959	0.0109898	0.031258	0.305882352941176	0.390693590869183	AML-MRC(3)_T	0	0
ENSG00000255780.1		-1.08053	0.0337374	0.079422	0.0705882352941176	0.195785776997366	AML-MRC(3)_T	0	0
ENSG00000183242.12	WT1-AS	-1.08146	2.2659e-08	2.4726e-07	0.941176470588235	0.940298507462687	AML-MRC(3)_T	0	0
ENSG00000260514.1		-1.08161	1.30906e-05	8.2453e-05	0.388235294117647	0.600526777875329	AML-MRC(3)_T	0	0
ENSG00000259710.1	NUTF2P6	-1.08221	0.000366074	0.0016406	0.423529411764706	0.540825285338016	AML-MRC(3)_T	0	0
ENSG00000283879.1	MTND6P35	-1.08235	0.00728414	0.022096	0.223529411764706	0.341527655838455	AML-MRC(3)_T	0	0
ENSG00000263989.2	RN7SL615P	-1.08249	0.0226956	0.057455	0.223529411764706	0.28972783143108	AML-MRC(3)_T	0	0
ENSG00000189431.8	RASSF10	-1.08261	0.00634175	0.019633	0.329411764705882	0.41352063213345	AML-MRC(3)_T	0	0
ENSG00000286984.1		-1.08345	0.0246923	0.061508	0.141176470588235	0.217734855136084	AML-MRC(3)_T	0	0
ENSG00000260109.1		-1.08385	0.0225634	0.057175	0.152941176470588	0.226514486391572	AML-MRC(3)_T	0	0
ENSG00000243986.2	ENO1P3	-1.08405	0.00464093	0.015043	0.223529411764706	0.323090430201932	AML-MRC(3)_T	0	0
ENSG00000135414.10	GDF11	-1.08456	4.26129e-24	3.5338e-22	1	1	AML-MRC(3)_T	0	0
ENSG00000259419.2	HNRNPCP3	-1.08484	2.67205e-05	0.00015799	0.364705882352941	0.571553994732221	AML-MRC(3)_T	0	0
ENSG00000287388.1		-1.08616	0.0620852	0.12969	0.294117647058824	0.2071992976295	AML-MRC(3)_T	0	0
ENSG00000232821.1		-1.08769	0.041905	0.094575	0.176470588235294	0.208077260755048	AML-MRC(3)_T	0	0
ENSG00000133937.5	GSC	-1.08796	6.94029e-05	0.00037141	0.717647058823529	0.705004389815628	AML-MRC(3)_T	0	1
ENSG00000251630.1		-1.08935	0.0454195	0.10097	0.0588235294117647	0.194907813871817	AML-MRC(3)_T	0	0
ENSG00000228853.1	NEGR1-IT1	-1.0906	0.0519308	0.11251	0.117647058823529	0.216856892010536	AML-MRC(3)_T	0	0
ENSG00000233117.4	LINC00702	-1.09061	0.000518176	0.0022255	0.329411764705882	0.56540825285338	AML-MRC(3)_T	0	0
ENSG00000230944.1		-1.09151	0.01392	0.038106	0.141176470588235	0.280948200175593	AML-MRC(3)_T	0	0
ENSG00000286778.1		-1.09175	0.0877173	0.17098	0.0588235294117647	0.17910447761194	AML-MRC(3)_T	0	0
ENSG00000228509.6		-1.09199	1.74376e-10	2.716e-09	1	0.999122036874451	AML-MRC(3)_T	0	0
ENSG00000254308.1	IGLVIV-59	-1.09347	0.0231109	0.058329	0.2	0.266022827041264	AML-MRC(3)_T	0	0
ENSG00000262120.1		-1.09482	0.0783419	0.15633	0.0941176470588235	0.180860403863038	AML-MRC(3)_T	0	0
ENSG00000249306.6	LINC01411	-1.09579	0.0355279	0.082774	0.105882352941176	0.194029850746269	AML-MRC(3)_T	0	0
ENSG00000214278.4		-1.09587	0.000426235	0.0018781	0.376470588235294	0.508340649692713	AML-MRC(3)_T	0	0
ENSG00000271616.1		-1.09709	0.0162775	0.043571	0.164705882352941	0.238805970149254	AML-MRC(3)_T	0	0
ENSG00000224374.1		-1.09719	0.000131882	0.00066046	0.4	0.621597892888499	AML-MRC(3)_T	0	0
ENSG00000257067.6	LINC02703	-1.09798	0.00240584	0.0085452	0.141176470588235	0.288849868305531	AML-MRC(3)_T	0	0
ENSG00000220113.2	MTCYBP4	-1.0988	0.0269319	0.065965	0.223529411764706	0.329236172080773	AML-MRC(3)_T	0	0
ENSG00000172478.18	MAB21L4	-1.10002	0.0108485	0.030922	0.211764705882353	0.363476733977173	AML-MRC(3)_T	0	0
ENSG00000248752.3		-1.10027	0.000116752	0.00059169	0.294117647058824	0.519754170324846	AML-MRC(3)_T	0	0
ENSG00000261303.6	GOLGA6GP	-1.10079	0.00884912	0.026023	0.247058823529412	0.302897278314311	AML-MRC(3)_T	0	0
ENSG00000285714.1		-1.10118	0.000795968	0.0032556	0.247058823529412	0.40035118525022	AML-MRC(3)_T	0	0
ENSG00000260704.1	LINC00543	-1.103	0.00100864	0.0040035	0.388235294117647	0.491659350307287	AML-MRC(3)_T	0	0
ENSG00000204183.3	GDF5-AS1	-1.10389	0.00340288	0.011523	0.411764705882353	0.430201931518876	AML-MRC(3)_T	0	0
ENSG00000249763.1		-1.10499	0.000186542	0.0008977	0.752941176470588	0.697102721685689	AML-MRC(3)_T	0	0
ENSG00000181101.7	ENTR1P2	-1.10501	6.92674e-07	5.6591e-06	0.764705882352941	0.797190517998244	AML-MRC(3)_T	0	0
ENSG00000287899.1		-1.10513	1.16479e-08	1.3305e-07	0.823529411764706	0.907813871817384	AML-MRC(3)_T	0	0
ENSG00000231017.1	RPS27P10	-1.10895	0.00387439	0.012896	0.258823529411765	0.423178226514486	AML-MRC(3)_T	0	0
ENSG00000242119.1		-1.10969	0.000677676	0.0028242	0.258823529411765	0.442493415276558	AML-MRC(3)_T	0	0
ENSG00000275229.1	RNU1-68P	-1.111	0.0169352	0.045017	0.117647058823529	0.230026338893766	AML-MRC(3)_T	0	0
ENSG00000235278.2	ZNF652P1	-1.1119	0.0121647	0.034018	0.152941176470588	0.272168568920105	AML-MRC(3)_T	0	0
ENSG00000244441.1	RPL34P9	-1.11222	0.000574534	0.0024377	0.223529411764706	0.358208955223881	AML-MRC(3)_T	0	0
ENSG00000141314.13	RHBDL3	-1.11224	2.04014e-07	1.8596e-06	0.988235294117647	0.983318700614574	AML-MRC(3)_T	0	0
ENSG00000135346.9	CGA	-1.11309	0.053062	0.11446	0.188235294117647	0.235294117647059	AML-MRC(3)_T	0	0
ENSG00000241008.1	RPL7AP55	-1.11383	0.000686691	0.0028565	0.341176470588235	0.512730465320457	AML-MRC(3)_T	0	0
ENSG00000277880.1	TRBV17	-1.11483	0.0023952	0.008511	0.329411764705882	0.355575065847234	AML-MRC(3)_T	0	0
ENSG00000259241.1		-1.11501	0.0259497	0.063995	0.152941176470588	0.22036874451273	AML-MRC(3)_T	0	0
ENSG00000278044.1	FAM247B	-1.11579	0.00859294	0.0254	0.176470588235294	0.292361720807726	AML-MRC(3)_T	0	0
ENSG00000129170.10	CSRP3	-1.11641	0.0003014	0.0013817	0.423529411764706	0.499561018437226	AML-MRC(3)_T	0	0
ENSG00000220771.2	BOLA2P3	-1.11899	4.49199e-09	5.5621e-08	0.764705882352941	0.895522388059702	AML-MRC(3)_T	0	0
ENSG00000266189.1	MIR3186	-1.12092	7.99203e-12	1.5278e-10	0.976470588235294	0.942932396839333	AML-MRC(3)_T	0	0
ENSG00000263381.1	MIR5584	-1.12345	1.54554e-06	1.1786e-05	0.552941176470588	0.71729587357331	AML-MRC(3)_T	0	0
ENSG00000277755.1		-1.12421	0.00450245	0.014655	0.258823529411765	0.336259877085162	AML-MRC(3)_T	0	0
ENSG00000240698.1	RPS2P39	-1.12437	0.00875465	0.025787	0.258823529411765	0.330114135206321	AML-MRC(3)_T	0	0
ENSG00000207292.1		-1.12566	0.00112892	0.0044162	0.317647058823529	0.470588235294118	AML-MRC(3)_T	0	0
ENSG00000215246.5	LINC02982	-1.12598	0.000184624	0.00088958	0.670588235294118	0.784021071115013	AML-MRC(3)_T	0	0
ENSG00000186487.20	MYT1L	-1.12635	0.00160256	0.0059987	0.576470588235294	0.636523266022827	AML-MRC(3)_T	0	1
ENSG00000214313.8	AZGP1P1	-1.12723	0.0207733	0.053365	0.152941176470588	0.208077260755048	AML-MRC(3)_T	0	0
ENSG00000200711.1	RNA5SP28	-1.12818	0.00369103	0.012357	0.141176470588235	0.301141352063213	AML-MRC(3)_T	0	0
ENSG00000125144.14	MT1G	-1.12837	3.3588e-05	0.00019421	0.823529411764706	0.859525899912204	AML-MRC(3)_T	0	0
ENSG00000157542.11	KCNJ6	-1.12856	0.000531585	0.0022766	0.8	0.736611062335382	AML-MRC(3)_T	0	0
ENSG00000231877.1		-1.12872	0.00407123	0.013446	0.329411764705882	0.446005267778753	AML-MRC(3)_T	0	0
ENSG00000252333.1	RNU6-964P	-1.1296	0.000296937	0.0013637	0.164705882352941	0.358208955223881	AML-MRC(3)_T	0	0
ENSG00000260913.1	LINC01254	-1.13041	0.00240578	0.0085452	0.270588235294118	0.358208955223881	AML-MRC(3)_T	0	0
ENSG00000261314.1		-1.13108	1.24283e-05	7.8561e-05	0.388235294117647	0.581211589113257	AML-MRC(3)_T	0	0
ENSG00000223485.4	LINC01615	-1.13136	0.000675565	0.0028166	0.235294117647059	0.332748024582968	AML-MRC(3)_T	0	0
ENSG00000249631.6		-1.13191	0.0394445	0.09013	0.235294117647059	0.251097453906936	AML-MRC(3)_T	0	0
ENSG00000230086.1	VN1R96P	-1.13217	0.00151093	0.0057029	0.247058823529412	0.348551360842845	AML-MRC(3)_T	0	0
ENSG00000214484.3	RPSAP28	-1.13344	0.000455131	0.0019891	0.129411764705882	0.338893766461809	AML-MRC(3)_T	0	0
ENSG00000284873.1	OOSP1	-1.13504	0.000249954	0.0011687	0.317647058823529	0.481123792800702	AML-MRC(3)_T	0	0
ENSG00000255219.1		-1.1352	0.0246146	0.061362	0.164705882352941	0.217734855136084	AML-MRC(3)_T	0	0
ENSG00000242206.2	RPS26P35	-1.13641	0.000917215	0.0036837	0.458823529411765	0.533801580333626	AML-MRC(3)_T	0	0
ENSG00000276966.2	H4C5	-1.13695	4.05854e-11	6.9456e-10	1	1	AML-MRC(3)_T	0	0
ENSG00000241884.2		-1.13844	0.03042	0.072955	0.2	0.237050043898156	AML-MRC(3)_T	0	0
ENSG00000237401.8	LINC01304	-1.13881	0.00632885	0.019594	0.188235294117647	0.322212467076383	AML-MRC(3)_T	0	0
ENSG00000105974.13	CAV1	-1.13888	2.26166e-06	1.6768e-05	0.988235294117647	0.979806848112379	AML-MRC(3)_T	0	0
ENSG00000239870.1	RPL21P55	-1.13941	0.0278066	0.067769	0.129411764705882	0.230026338893766	AML-MRC(3)_T	0	0
ENSG00000242703.1	CCT4P1	-1.13985	0.000137926	0.00068718	0.270588235294118	0.439859525899912	AML-MRC(3)_T	0	0
ENSG00000251754.1	RNU6-999P	-1.13991	0.000190615	0.0009144	0.211764705882353	0.405618964003512	AML-MRC(3)_T	0	0
ENSG00000271081.1	HIKESHIP3	-1.13999	8.00103e-05	0.00042154	0.258823529411765	0.472344161545215	AML-MRC(3)_T	0	0
ENSG00000237910.1	MTCO1P18	-1.14096	0.0191219	0.049898	0.2	0.277436347673398	AML-MRC(3)_T	0	0
ENSG00000255450.1	EEF1A1P47	-1.14098	0.00183424	0.0067598	0.223529411764706	0.46883230904302	AML-MRC(3)_T	0	0
ENSG00000215520.3	RPS4XP4	-1.14201	0.000888475	0.0035842	0.305882352941176	0.405618964003512	AML-MRC(3)_T	0	0
ENSG00000199964.1		-1.14426	0.00152337	0.0057433	0.117647058823529	0.324846356453029	AML-MRC(3)_T	0	0
ENSG00000261697.5		-1.1443	0.000332418	0.0015074	0.388235294117647	0.487269534679543	AML-MRC(3)_T	0	0
ENSG00000232035.1		-1.14467	0.0266709	0.065446	0.117647058823529	0.226514486391572	AML-MRC(3)_T	0	0
ENSG00000253698.1		-1.14472	2.48908e-05	0.00014844	0.470588235294118	0.638279192273924	AML-MRC(3)_T	0	0
ENSG00000242837.1	RPL21P13	-1.14831	0.0135883	0.037369	0.2	0.294995610184372	AML-MRC(3)_T	0	0
ENSG00000183463.6	URAD	-1.14847	5.57907e-15	1.6225e-13	0.964705882352941	0.971027216856892	AML-MRC(3)_T	0	0
ENSG00000261195.1		-1.1486	5.66063e-06	3.8684e-05	0.317647058823529	0.570676031606673	AML-MRC(3)_T	0	0
ENSG00000228499.1	TMSB10P1	-1.15084	1.17748e-07	1.1268e-06	0.811764705882353	0.916593503072871	AML-MRC(3)_T	0	0
ENSG00000287123.1		-1.15199	2.58663e-06	1.8919e-05	0.447058823529412	0.678665496049166	AML-MRC(3)_T	0	0
ENSG00000232079.7	LINC01697	-1.15218	0.000917574	0.0036843	0.305882352941176	0.424934152765584	AML-MRC(3)_T	0	0
ENSG00000231373.1	GNA14-AS1	-1.15238	0.000369463	0.0016542	0.164705882352941	0.423178226514486	AML-MRC(3)_T	0	0
ENSG00000287592.1		-1.15274	0.00708283	0.021586	0.329411764705882	0.387181738366989	AML-MRC(3)_T	0	0
ENSG00000215236.3	RPL7P33	-1.15385	0.000898277	0.0036167	0.4	0.518876207199298	AML-MRC(3)_T	0	0
ENSG00000266899.2	AKR1B1P7	-1.15431	0.000116903	0.00059231	0.305882352941176	0.466198419666374	AML-MRC(3)_T	0	0
ENSG00000217776.1		-1.1559	0.0202484	0.052247	0.141176470588235	0.262510974539069	AML-MRC(3)_T	0	0
ENSG00000233428.1	PPIAP65	-1.15739	0.000159725	0.00078086	0.435294117647059	0.507462686567164	AML-MRC(3)_T	0	0
ENSG00000234683.1		-1.15966	0.00208669	0.0075695	0.376470588235294	0.514486391571554	AML-MRC(3)_T	0	0
ENSG00000206596.1	RNU1-27P	-1.1623	0.0039666	0.013149	0.482352941176471	0.431957857769974	AML-MRC(3)_T	0	0
ENSG00000199426.1	RNU1-108P	-1.16361	0.00263617	0.0092427	0.152941176470588	0.370500438981563	AML-MRC(3)_T	0	0
ENSG00000213527.5		-1.16379	0.0100894	0.029075	0.152941176470588	0.267778753292362	AML-MRC(3)_T	0	0
ENSG00000267620.1		-1.16384	1.37665e-05	8.6236e-05	0.458823529411765	0.590869183494293	AML-MRC(3)_T	0	0
ENSG00000251550.1		-1.16423	0.0421536	0.095045	0.176470588235294	0.222124670763828	AML-MRC(3)_T	0	0
ENSG00000187905.10	LRRC74B	-1.16457	3.36394e-07	2.9298e-06	0.576470588235294	0.739244951712028	AML-MRC(3)_T	0	0
ENSG00000230809.1	RPS6P15	-1.16644	0.00773895	0.02326	0.129411764705882	0.276558384547849	AML-MRC(3)_T	0	0
ENSG00000226961.3	PPIAP60	-1.16788	0.000337943	0.0015302	0.235294117647059	0.414398595258999	AML-MRC(3)_T	0	0
ENSG00000276178.1		-1.16829	0.00134557	0.0051577	0.317647058823529	0.454784899034241	AML-MRC(3)_T	0	0
ENSG00000188674.11	C2orf80	-1.16955	8.27841e-06	5.4546e-05	0.529411764705882	0.594381035996488	AML-MRC(3)_T	0	0
ENSG00000149742.10	SLC22A9	-1.16987	0.000829175	0.0033719	0.258823529411765	0.42054433713784	AML-MRC(3)_T	0	0
ENSG00000139515.6	PDX1	-1.17246	0.00262129	0.0092019	0.152941176470588	0.287093942054434	AML-MRC(3)_T	0	1
ENSG00000213455.3	PPIAP82	-1.17322	0.00105997	0.0041823	0.282352941176471	0.40035118525022	AML-MRC(3)_T	0	0
ENSG00000251385.2	MTCYBP16	-1.17347	0.00208656	0.0075695	0.2	0.381035996488148	AML-MRC(3)_T	0	0
ENSG00000251537.4		-1.17352	1.73976e-06	1.3147e-05	0.623529411764706	0.686567164179104	AML-MRC(3)_T	0	0
ENSG00000234202.2	H3P3	-1.17445	0.00610286	0.018993	0.247058823529412	0.302897278314311	AML-MRC(3)_T	0	0
ENSG00000226142.2	RPL35P8	-1.17513	0.000306567	0.0014029	0.141176470588235	0.349429323968393	AML-MRC(3)_T	0	0
ENSG00000171872.5	KLF17	-1.17591	6.50471e-07	5.341e-06	0.552941176470588	0.7243195785777	AML-MRC(3)_T	0	1
ENSG00000224916.9	APOC4-APOC2	-1.17611	0.000178325	0.00086246	0.176470588235294	0.40035118525022	AML-MRC(3)_T	0	0
ENSG00000266074.10	BAHCC1	-1.1765	5.34961e-23	3.9434e-21	1	1	AML-MRC(3)_T	0	0
ENSG00000236027.3	PATE3	-1.17777	0.0252446	0.062609	0.0705882352941176	0.19315188762072	AML-MRC(3)_T	0	0
ENSG00000238125.1	SLC9A3P2	-1.17831	0.00220205	0.0079188	0.223529411764706	0.341527655838455	AML-MRC(3)_T	0	0
ENSG00000206937.1	SNORA70B	-1.18091	0.00029754	0.0013656	0.305882352941176	0.4828797190518	AML-MRC(3)_T	0	0
ENSG00000206687.1	RNU1-109P	-1.18201	0.000606563	0.0025583	0.411764705882353	0.551360842844601	AML-MRC(3)_T	0	0
ENSG00000280274.1		-1.18313	1.00991e-05	6.5286e-05	0.423529411764706	0.682177348551361	AML-MRC(3)_T	0	0
ENSG00000278909.1		-1.18567	1.34962e-06	1.0415e-05	0.611764705882353	0.729587357330992	AML-MRC(3)_T	0	0
ENSG00000277058.2	HNRNPCL3	-1.18595	3.75387e-05	0.00021475	0.505882352941176	0.575065847234416	AML-MRC(3)_T	0	0
ENSG00000241322.11	FBXW10B	-1.18614	1.22537e-09	1.666e-08	0.929411764705882	0.936786654960492	AML-MRC(3)_T	0	0
ENSG00000215187.12	FAM166B	-1.18817	1.30185e-14	3.5592e-13	0.988235294117647	0.979806848112379	AML-MRC(3)_T	0	0
ENSG00000213752.3		-1.18855	0.00605433	0.018865	0.152941176470588	0.258999122036874	AML-MRC(3)_T	0	0
ENSG00000243669.2	RPL34P23	-1.19101	0.00797168	0.023827	0.152941176470588	0.266022827041264	AML-MRC(3)_T	0	0
ENSG00000213787.3	RPL7AP38	-1.19128	0.000189934	0.00091175	0.317647058823529	0.464442493415277	AML-MRC(3)_T	0	0
ENSG00000216519.2		-1.19173	0.0175852	0.046483	0.0470588235294118	0.205443371378402	AML-MRC(3)_T	0	0
ENSG00000282418.1		-1.19218	1.11448e-07	1.0711e-06	0.635294117647059	0.762949956101844	AML-MRC(3)_T	0	0
ENSG00000104879.5	CKM	-1.19338	1.96909e-21	1.2423e-19	0.988235294117647	0.999122036874451	AML-MRC(3)_T	0	0
ENSG00000010379.16	SLC6A13	-1.1934	1.60285e-08	1.7967e-07	0.894117647058824	0.954345917471466	AML-MRC(3)_T	0	0
ENSG00000066248.15	NGEF	-1.19462	1.35388e-08	1.5288e-07	0.917647058823529	0.935030728709394	AML-MRC(3)_T	0	0
ENSG00000258583.7	LINC01500	-1.19464	7.08723e-09	8.4125e-08	0.811764705882353	0.900790166812994	AML-MRC(3)_T	0	0
ENSG00000201483.1		-1.19592	0.00723444	0.021969	0.188235294117647	0.276558384547849	AML-MRC(3)_T	0	0
ENSG00000278935.1		-1.19765	0.0263866	0.064891	0.0941176470588235	0.213345039508341	AML-MRC(3)_T	0	0
ENSG00000236582.1	PRPF38AP2	-1.19778	3.48269e-12	7.0315e-11	0.882352941176471	0.940298507462687	AML-MRC(3)_T	0	0
ENSG00000277837.1		-1.19815	0.000718881	0.0029744	0.188235294117647	0.331870061457419	AML-MRC(3)_T	0	0
ENSG00000231985.1		-1.19992	0.000654301	0.0027384	0.164705882352941	0.343283582089552	AML-MRC(3)_T	0	0
ENSG00000287480.1		-1.2008	3.47185e-06	2.4788e-05	0.517647058823529	0.681299385425812	AML-MRC(3)_T	0	0
ENSG00000255836.1		-1.20096	2.49197e-09	3.217e-08	0.976470588235294	0.967515364354697	AML-MRC(3)_T	0	0
ENSG00000166828.3	SCNN1G	-1.20177	0.023387	0.058879	0.141176470588235	0.217734855136084	AML-MRC(3)_T	0	0
ENSG00000287083.1		-1.20221	0.0153254	0.041396	0.129411764705882	0.2414398595259	AML-MRC(3)_T	0	0
ENSG00000174145.8	NWD2	-1.20231	3.23525e-05	0.00018779	0.458823529411765	0.592625109745391	AML-MRC(3)_T	0	0
ENSG00000242593.7		-1.20351	0.01611	0.043169	0.176470588235294	0.244073748902546	AML-MRC(3)_T	0	0
ENSG00000200312.1	RN7SKP255	-1.20406	0.00129707	0.0049916	0.458823529411765	0.530289727831431	AML-MRC(3)_T	0	0
ENSG00000240936.3	RN7SL554P	-1.20424	0.000301362	0.0013817	0.129411764705882	0.396839332748025	AML-MRC(3)_T	0	0
ENSG00000253126.1	IGLVI-56	-1.2044	0.00765074	0.023043	0.211764705882353	0.302019315188762	AML-MRC(3)_T	0	0
ENSG00000228742.11	LINC02577	-1.20458	0.000279971	0.0012931	0.494117647058824	0.624231782265145	AML-MRC(3)_T	0	0
ENSG00000227163.2		-1.20488	1.71865e-06	1.3007e-05	0.447058823529412	0.608428446005268	AML-MRC(3)_T	0	0
ENSG00000254345.1	IGKV2D-23	-1.20514	0.000970423	0.003871	0.0823529411764706	0.326602282704126	AML-MRC(3)_T	0	0
ENSG00000223402.1		-1.20563	0.0209697	0.053782	0.0823529411764706	0.189640035118525	AML-MRC(3)_T	0	0
ENSG00000216616.1		-1.20575	0.00286371	0.0099306	0.152941176470588	0.276558384547849	AML-MRC(3)_T	0	0
ENSG00000237057.3	LINC02087	-1.20642	4.09963e-05	0.00023249	0.305882352941176	0.479367866549605	AML-MRC(3)_T	0	0
ENSG00000279757.1		-1.20707	0.000184981	0.00089089	0.235294117647059	0.418788410886743	AML-MRC(3)_T	0	0
ENSG00000215869.4		-1.20778	0.000557293	0.0023736	0.270588235294118	0.440737489025461	AML-MRC(3)_T	0	0
ENSG00000180440.4	SERTM1	-1.21143	5.53037e-05	0.00030306	0.423529411764706	0.646180860403863	AML-MRC(3)_T	0	0
ENSG00000112337.10	SLC17A2	-1.21218	0.00936344	0.027266	0.176470588235294	0.273046532045654	AML-MRC(3)_T	0	0
ENSG00000155897.10	ADCY8	-1.21228	0.00810715	0.024178	0.176470588235294	0.259877085162423	AML-MRC(3)_T	0	0
ENSG00000214286.2	PDCL3P3	-1.21253	6.38412e-05	0.00034473	0.317647058823529	0.476733977172959	AML-MRC(3)_T	0	0
ENSG00000166106.3	ADAMTS15	-1.21268	8.64319e-06	5.6729e-05	0.729411764705882	0.786654960491659	AML-MRC(3)_T	1	0
ENSG00000273706.5	LHX1	-1.21481	0.000518274	0.0022257	0.282352941176471	0.43459174714662	AML-MRC(3)_T	0	1
ENSG00000213587.3		-1.21695	0.00136585	0.0052262	0.258823529411765	0.341527655838455	AML-MRC(3)_T	0	0
ENSG00000267453.7	CLEC4OP	-1.2174	3.32246e-05	0.00019232	0.905882352941176	0.882352941176471	AML-MRC(3)_T	0	0
ENSG00000287566.1		-1.21915	0.000717238	0.0029679	0.447058823529412	0.567164179104478	AML-MRC(3)_T	0	0
ENSG00000253178.1		-1.21948	0.00709702	0.021626	0.152941176470588	0.252853380158033	AML-MRC(3)_T	0	0
ENSG00000258863.1	SETP1	-1.22439	0.000400587	0.0017782	0.317647058823529	0.429323968393327	AML-MRC(3)_T	0	0
ENSG00000221400.2	SNORD3J	-1.22529	9.40383e-06	6.122e-05	0.376470588235294	0.564530289727831	AML-MRC(3)_T	0	0
ENSG00000240116.3	RN7SL303P	-1.22586	0.00929188	0.027089	0.152941176470588	0.244951712028095	AML-MRC(3)_T	0	0
ENSG00000264451.1		-1.23098	5.9891e-05	0.00032564	0.352941176470588	0.493415276558385	AML-MRC(3)_T	0	0
ENSG00000147434.9	CHRNA6	-1.23112	1.30984e-06	1.0138e-05	0.823529411764706	0.894644424934153	AML-MRC(3)_T	0	0
ENSG00000237930.1	RPL31P14	-1.2318	0.0213867	0.054682	0.117647058823529	0.283582089552239	AML-MRC(3)_T	0	0
ENSG00000272196.2		-1.23237	5.70337e-09	6.9184e-08	0.894117647058824	0.935030728709394	AML-MRC(3)_T	0	0
ENSG00000075043.19	KCNQ2	-1.23283	3.96567e-06	2.8077e-05	0.717647058823529	0.841966637401229	AML-MRC(3)_T	0	0
ENSG00000243058.1	RPL39P33	-1.23346	0.00631568	0.019561	0.176470588235294	0.254609306409131	AML-MRC(3)_T	0	0
ENSG00000230171.1	RPL22P18	-1.23354	0.000105382	0.00054006	0.364705882352941	0.537313432835821	AML-MRC(3)_T	0	0
ENSG00000149635.3	OCSTAMP	-1.23511	0.000120139	0.00060733	0.411764705882353	0.501316944688323	AML-MRC(3)_T	0	0
ENSG00000245479.3	LINC01585	-1.2385	1.80898e-16	6.422e-15	0.905882352941176	0.981562774363477	AML-MRC(3)_T	0	0
ENSG00000279431.1		-1.23998	7.89935e-12	1.5122e-10	0.764705882352941	0.881474978050922	AML-MRC(3)_T	0	0
ENSG00000229197.1	RPS15AP28	-1.24047	0.00061171	0.0025774	0.247058823529412	0.422300263388938	AML-MRC(3)_T	0	0
ENSG00000242341.3	RN7SL646P	-1.24113	0.000134432	0.00067167	0.317647058823529	0.478489903424056	AML-MRC(3)_T	0	0
ENSG00000221463.3	MIR1277	-1.24216	0.0193171	0.050284	0.129411764705882	0.205443371378402	AML-MRC(3)_T	0	0
ENSG00000237490.3	RPS27AP17	-1.24282	0.000886224	0.0035765	0.117647058823529	0.333625987708516	AML-MRC(3)_T	0	0
ENSG00000230131.6	LINC02641	-1.24331	8.00713e-12	1.53e-10	0.835294117647059	0.931518876207199	AML-MRC(3)_T	0	0
ENSG00000259105.1	RPS3AP4	-1.24395	0.000125808	0.00063268	0.376470588235294	0.525021949078139	AML-MRC(3)_T	0	0
ENSG00000251456.1		-1.24412	0.0248534	0.061837	0.211764705882353	0.22036874451273	AML-MRC(3)_T	0	0
ENSG00000101210.13	EEF1A2	-1.24447	9.24097e-07	7.3766e-06	0.964705882352941	0.976294995610184	AML-MRC(3)_T	0	0
ENSG00000228615.1	CENPNP2	-1.24484	5.84476e-05	0.00031832	0.247058823529412	0.491659350307287	AML-MRC(3)_T	0	0
ENSG00000256783.1		-1.24491	1.31299e-05	8.2663e-05	0.435294117647059	0.593503072870939	AML-MRC(3)_T	0	0
ENSG00000165556.10	CDX2	-1.2472	2.35669e-12	4.8811e-11	0.811764705882353	0.933274802458297	AML-MRC(3)_T	0	1
ENSG00000203527.2	SCUBE1-AS1	-1.24855	5.35098e-07	4.4671e-06	0.494117647058824	0.697102721685689	AML-MRC(3)_T	0	0
ENSG00000249395.4	CASC9	-1.24867	0.018143	0.047734	0.235294117647059	0.260755048287972	AML-MRC(3)_T	0	0
ENSG00000201510.1	RN7SKP217	-1.24877	0.0137354	0.037717	0.2	0.244951712028095	AML-MRC(3)_T	0	0
ENSG00000186832.9	KRT16	-1.24898	0.00259217	0.009114	0.247058823529412	0.460930640913082	AML-MRC(3)_T	0	0
ENSG00000222071.1	MIR1915	-1.25016	3.44681e-05	0.00019873	0.458823529411765	0.503072870939421	AML-MRC(3)_T	0	0
ENSG00000207069.1		-1.25031	0.00445168	0.014517	0.0941176470588235	0.243195785776997	AML-MRC(3)_T	0	0
ENSG00000200520.1	RNU6-1214P	-1.25035	4.3615e-05	0.00024541	0.305882352941176	0.4828797190518	AML-MRC(3)_T	0	0
ENSG00000124915.10	MYRF-AS1	-1.25083	2.46182e-05	0.00014699	0.364705882352941	0.555750658472344	AML-MRC(3)_T	0	0
ENSG00000263639.7	MSMB	-1.25183	6.57928e-08	6.6056e-07	0.576470588235294	0.732221246707638	AML-MRC(3)_T	0	0
ENSG00000233874.2	MFN1P1	-1.25286	3.47095e-05	0.00019991	0.423529411764706	0.62071992976295	AML-MRC(3)_T	0	0
ENSG00000236076.1	LINC01072	-1.25463	0.00121074	0.0047003	0.188235294117647	0.304653204565408	AML-MRC(3)_T	0	0
ENSG00000187054.16	TMPRSS11A	-1.25686	3.60831e-05	0.00020726	0.329411764705882	0.548726953467954	AML-MRC(3)_T	0	0
ENSG00000144820.8	ADGRG7	-1.25803	0.00509789	0.016313	0.4	0.424056189640035	AML-MRC(3)_T	0	0
ENSG00000285887.1		-1.25819	1.58351e-07	1.4738e-06	0.576470588235294	0.737489025460931	AML-MRC(3)_T	0	0
ENSG00000173432.12	SAA1	-1.25856	0.000510726	0.0021984	0.388235294117647	0.476733977172959	AML-MRC(3)_T	0	0
ENSG00000226965.2		-1.2643	0.00374148	0.012496	0.188235294117647	0.278314310798946	AML-MRC(3)_T	0	0
ENSG00000231980.1		-1.26436	0.000383535	0.0017098	0.2	0.374890254609306	AML-MRC(3)_T	0	0
ENSG00000207389.1	RNU1-4	-1.2645	0.0257852	0.063696	0.141176470588235	0.199297629499561	AML-MRC(3)_T	0	0
ENSG00000283945.1	LINC00032	-1.26496	1.11036e-11	2.0723e-10	0.764705882352941	0.895522388059702	AML-MRC(3)_T	0	0
ENSG00000222821.1	RNU4-27P	-1.26731	0.00251894	0.0088934	0.2	0.29675153643547	AML-MRC(3)_T	0	0
ENSG00000259259.1	NPM1P42	-1.26768	0.000163758	0.00079855	0.317647058823529	0.443371378402107	AML-MRC(3)_T	0	0
ENSG00000222327.1	RNU6-855P	-1.26814	0.00297593	0.010259	0.188235294117647	0.352063213345039	AML-MRC(3)_T	0	0
ENSG00000255746.1		-1.26837	0.000687297	0.0028585	0.282352941176471	0.394205443371378	AML-MRC(3)_T	0	0
ENSG00000254310.1		-1.2684	0.0337587	0.079454	0.0705882352941176	0.185250219490781	AML-MRC(3)_T	0	0
ENSG00000229687.2		-1.26853	0.000183813	0.00088637	0.270588235294118	0.424056189640035	AML-MRC(3)_T	0	0
ENSG00000125798.15	FOXA2	-1.27183	0.00730331	0.022143	0.223529411764706	0.323090430201932	AML-MRC(3)_T	0	1
ENSG00000107105.15	ELAVL2	-1.27195	0.0260738	0.064241	0.141176470588235	0.20017559262511	AML-MRC(3)_T	0	0
ENSG00000229716.2	RPL23AP19	-1.27276	0.000688413	0.0028617	0.176470588235294	0.381913959613696	AML-MRC(3)_T	0	0
ENSG00000206654.1	RNU6-608P	-1.27305	0.00347535	0.011733	0.2	0.353819139596137	AML-MRC(3)_T	0	0
ENSG00000219993.1		-1.27442	0.00145631	0.0055243	0.282352941176471	0.403863037752414	AML-MRC(3)_T	0	0
ENSG00000250484.2	PPIAP76	-1.27495	0.0055364	0.017501	0.105882352941176	0.259877085162423	AML-MRC(3)_T	0	0
ENSG00000228781.1	RPL21P84	-1.27529	0.000631455	0.0026524	0.247058823529412	0.429323968393327	AML-MRC(3)_T	0	0
ENSG00000223600.1	EEF1A1P41	-1.27648	0.0033096	0.011251	0.2	0.290605794556629	AML-MRC(3)_T	0	0
ENSG00000227012.3	LINC02527	-1.27717	0.00579797	0.018187	0.2	0.302897278314311	AML-MRC(3)_T	0	0
ENSG00000255730.5		-1.27738	0.00718043	0.021831	0.176470588235294	0.278314310798946	AML-MRC(3)_T	0	0
ENSG00000232492.1	NPM1P13	-1.28186	0.00113072	0.0044224	0.211764705882353	0.334503950834065	AML-MRC(3)_T	0	0
ENSG00000207349.1	RNVU1-17	-1.2841	0.000150948	0.00074326	0.0941176470588235	0.305531167690957	AML-MRC(3)_T	0	0
ENSG00000288162.1		-1.2845	0.00123774	0.0047902	0.364705882352941	0.484635645302897	AML-MRC(3)_T	0	0
ENSG00000227645.2	RPL7P54	-1.28505	0.00141015	0.0053745	0.2	0.350307287093942	AML-MRC(3)_T	0	0
ENSG00000253508.1		-1.2881	0.00161688	0.0060448	0.141176470588235	0.374890254609306	AML-MRC(3)_T	0	0
ENSG00000200294.1		-1.28835	0.00769926	0.023165	0.176470588235294	0.265144863915716	AML-MRC(3)_T	0	0
ENSG00000249582.1	RPL7L1P4	-1.29015	9.37536e-06	6.1063e-05	0.305882352941176	0.512730465320457	AML-MRC(3)_T	0	0
ENSG00000269019.2	HOMER3-AS1	-1.29109	1.81249e-19	9.2719e-18	1	0.99297629499561	AML-MRC(3)_T	0	0
ENSG00000267258.1	PPIAP58	-1.29116	5.78454e-06	3.9461e-05	0.294117647058824	0.548726953467954	AML-MRC(3)_T	0	0
ENSG00000225152.1		-1.29189	0.000201153	0.00096093	0.2	0.395961369622476	AML-MRC(3)_T	0	0
ENSG00000264775.1	PPIAP14	-1.29373	0.00115194	0.004495	0.211764705882353	0.33801580333626	AML-MRC(3)_T	0	0
ENSG00000230671.2	NDUFS5P5	-1.29467	0.0316925	0.075357	0.105882352941176	0.184372256365233	AML-MRC(3)_T	0	0
ENSG00000199883.1	RN7SKP90	-1.29597	0.0306559	0.0734	0.152941176470588	0.198419666374012	AML-MRC(3)_T	0	0
ENSG00000286259.1		-1.29717	0.000110395	0.0005631	0.282352941176471	0.479367866549605	AML-MRC(3)_T	0	0
ENSG00000281087.1		-1.29737	0.000621883	0.0026151	0.294117647058824	0.431957857769974	AML-MRC(3)_T	0	0
ENSG00000103855.18	CD276	-1.29867	1.66541e-11	3.0231e-10	1	0.99297629499561	AML-MRC(3)_T	1	0
ENSG00000271618.1		-1.29939	0.0164454	0.043946	0.0823529411764706	0.208955223880597	AML-MRC(3)_T	0	0
ENSG00000114771.14	AADAC	-1.29952	0.000376944	0.001684	0.294117647058824	0.467076382791923	AML-MRC(3)_T	0	0
ENSG00000266794.2	RN7SL7P	-1.30016	0.00575619	0.018083	0.164705882352941	0.257243195785777	AML-MRC(3)_T	0	0
ENSG00000217327.3	RPS7P5	-1.30039	0.000499557	0.0021567	0.235294117647059	0.354697102721686	AML-MRC(3)_T	0	0
ENSG00000176654.12	NANOGP1	-1.30151	6.00367e-07	4.9584e-06	0.552941176470588	0.704126426690079	AML-MRC(3)_T	0	0
ENSG00000120160.11	EQTN	-1.3032	3.75611e-09	4.7142e-08	0.505882352941176	0.7585601404741	AML-MRC(3)_T	0	0
ENSG00000231005.1	RPL39P39	-1.30558	0.00170377	0.0063312	0.188235294117647	0.33801580333626	AML-MRC(3)_T	0	0
ENSG00000265630.2		-1.30664	9.25741e-11	1.4991e-09	0.835294117647059	0.857769973661106	AML-MRC(3)_T	0	0
ENSG00000261231.6	LINC02133	-1.30852	4.88738e-10	7.0592e-09	0.694117647058824	0.798946444249342	AML-MRC(3)_T	0	0
ENSG00000207759.1	MIR181A1	-1.30855	0.0115619	0.032629	0.117647058823529	0.224758560140474	AML-MRC(3)_T	0	0
ENSG00000133101.10	CCNA1	-1.30906	1.33351e-12	2.8524e-11	1	0.998244073748903	AML-MRC(3)_T	0	0
ENSG00000249057.1	MAST4-IT1	-1.30956	0.0285602	0.069268	0.0705882352941176	0.17208077260755	AML-MRC(3)_T	0	0
ENSG00000250423.2	KIAA1210	-1.31034	0.000336863	0.0015255	0.270588235294118	0.46180860403863	AML-MRC(3)_T	0	0
ENSG00000242295.1		-1.31353	0.000163748	0.00079855	0.4	0.497805092186128	AML-MRC(3)_T	0	0
ENSG00000229009.7	TMPRSS11GP	-1.3142	0.000324121	0.0014741	0.223529411764706	0.376646180860404	AML-MRC(3)_T	0	0
ENSG00000265435.1	MIR3121	-1.31787	0.00372449	0.012459	0.164705882352941	0.294117647058824	AML-MRC(3)_T	0	0
ENSG00000065609.14	SNAP91	-1.3181	0.000843672	0.0034236	0.388235294117647	0.446005267778753	AML-MRC(3)_T	0	0
ENSG00000277918.1	RNVU1-28	-1.32331	0.00539347	0.017108	0.388235294117647	0.366988586479368	AML-MRC(3)_T	0	0
ENSG00000258685.2	AKR1B1P5	-1.32518	0.0013303	0.0051061	0.0352941176470588	0.273046532045654	AML-MRC(3)_T	0	0
ENSG00000272963.1	OR7A19P	-1.32532	2.7638e-05	0.00016294	0.388235294117647	0.507462686567164	AML-MRC(3)_T	0	0
ENSG00000221083.1		-1.32579	1.99076e-05	0.00012087	0.282352941176471	0.53819139596137	AML-MRC(3)_T	0	0
ENSG00000244230.3	RN7SL151P	-1.32627	0.0130349	0.036079	0.247058823529412	0.242317822651449	AML-MRC(3)_T	0	0
ENSG00000197409.8	H3C4	-1.32637	3.59305e-05	0.00020647	0.258823529411765	0.480245829675154	AML-MRC(3)_T	0	0
ENSG00000244514.3	RN7SL125P	-1.3268	0.00922533	0.026936	0.141176470588235	0.269534679543459	AML-MRC(3)_T	0	0
ENSG00000261803.2	LINC02140	-1.33277	5.3375e-05	0.00029352	0.2	0.383669885864794	AML-MRC(3)_T	0	0
ENSG00000263154.1		-1.33376	1.8382e-05	0.0001124	0.270588235294118	0.459174714661984	AML-MRC(3)_T	0	0
ENSG00000227128.5	LBX1-AS1	-1.33673	0.00825663	0.024565	0.129411764705882	0.22739244951712	AML-MRC(3)_T	0	0
ENSG00000205414.1		-1.33879	9.84583e-07	7.8198e-06	0.423529411764706	0.66198419666374	AML-MRC(3)_T	0	0
ENSG00000217236.2	SP9	-1.34014	0.0117068	0.032966	0.211764705882353	0.209833187006146	AML-MRC(3)_T	0	1
ENSG00000281347.3	NF1P9	-1.34394	0.0357304	0.083105	0.117647058823529	0.183494293239684	AML-MRC(3)_T	0	0
ENSG00000277118.1		-1.34519	4.1981e-07	3.5865e-06	0.517647058823529	0.685689201053556	AML-MRC(3)_T	0	0
ENSG00000287064.1		-1.34804	3.89849e-05	0.00022215	0.858823529411765	0.708516242317823	AML-MRC(3)_T	0	0
ENSG00000172519.9	OR10H5	-1.34868	1.49133e-06	1.1409e-05	0.517647058823529	0.661106233538191	AML-MRC(3)_T	0	0
ENSG00000230116.1	RPS3AP11	-1.34881	2.28853e-06	1.6943e-05	0.317647058823529	0.526777875329236	AML-MRC(3)_T	0	0
ENSG00000276221.1	MIR8057	-1.34936	0.000163026	0.00079553	0.129411764705882	0.349429323968393	AML-MRC(3)_T	0	0
ENSG00000099998.18	GGT5	-1.35643	1.14363e-14	3.1572e-13	1	0.998244073748903	AML-MRC(3)_T	1	0
ENSG00000263241.1	MTCYBP33	-1.35862	0.000353682	0.0015921	0.176470588235294	0.326602282704126	AML-MRC(3)_T	0	0
ENSG00000227914.3		-1.36486	1.85845e-07	1.7046e-06	0.541176470588235	0.655838454784899	AML-MRC(3)_T	0	0
ENSG00000186329.9	TMEM212	-1.36532	3.29728e-06	2.3613e-05	0.447058823529412	0.637401229148376	AML-MRC(3)_T	0	0
ENSG00000174418.7	RPL35P9	-1.36628	0.00229863	0.0082139	0.176470588235294	0.26865671641791	AML-MRC(3)_T	0	0
ENSG00000237955.1		-1.36786	1.16528e-15	3.6868e-14	0.717647058823529	0.863037752414399	AML-MRC(3)_T	0	0
ENSG00000169840.5	GSX1	-1.36856	0.024706	0.061535	0.0941176470588235	0.194907813871817	AML-MRC(3)_T	0	1
ENSG00000199591.1		-1.3687	0.00400673	0.013262	0.129411764705882	0.304653204565408	AML-MRC(3)_T	0	0
ENSG00000159307.19	SCUBE1	-1.3688	8.02694e-14	2.0119e-12	1	1	AML-MRC(3)_T	0	0
ENSG00000264295.1	MIR3922	-1.37106	4.90375e-05	0.00027249	0.223529411764706	0.395961369622476	AML-MRC(3)_T	0	0
ENSG00000135333.14	EPHA7	-1.37189	0.0108747	0.030991	0.2	0.261633011413521	AML-MRC(3)_T	0	0
ENSG00000202190.1		-1.37233	0.000113933	0.00057886	0.352941176470588	0.417910447761194	AML-MRC(3)_T	0	0
ENSG00000106236.4	NPTX2	-1.37493	4.13851e-06	2.9213e-05	0.917647058823529	0.922739244951712	AML-MRC(3)_T	1	0
ENSG00000260139.6	CSPG4P13	-1.37637	5.12912e-06	3.5472e-05	0.6	0.709394205443371	AML-MRC(3)_T	0	0
ENSG00000270902.1		-1.37936	9.46091e-05	0.00049084	0.105882352941176	0.331870061457419	AML-MRC(3)_T	0	0
ENSG00000200243.1	RN7SKP79	-1.37949	0.0253794	0.062888	0.129411764705882	0.201931518876207	AML-MRC(3)_T	0	0
ENSG00000227255.1	CDRT15P2	-1.38335	0.00373503	0.012485	0.0470588235294118	0.212467076382792	AML-MRC(3)_T	0	0
ENSG00000248738.6		-1.38382	4.19259e-05	0.00023722	0.329411764705882	0.453028972783143	AML-MRC(3)_T	0	0
ENSG00000225121.2	EEF1B2P5	-1.38424	0.00513217	0.016408	0.0588235294117647	0.226514486391572	AML-MRC(3)_T	0	0
ENSG00000243672.1	RPS3AP40	-1.38427	0.000237171	0.0011143	0.352941176470588	0.499561018437226	AML-MRC(3)_T	0	0
ENSG00000142449.13	FBN3	-1.38727	1.90798e-09	2.5104e-08	0.788235294117647	0.881474978050922	AML-MRC(3)_T	0	0
ENSG00000281181.1		-1.38873	0.00421393	0.013856	0.152941176470588	0.285338015803336	AML-MRC(3)_T	0	0
ENSG00000145283.8	SLC10A6	-1.3988	2.18199e-15	6.6795e-14	0.741176470588235	0.892888498683055	AML-MRC(3)_T	0	0
ENSG00000228700.1		-1.40055	2.51012e-08	2.7139e-07	0.376470588235294	0.618086040386304	AML-MRC(3)_T	0	0
ENSG00000259001.3		-1.40166	0.000123904	0.00062429	0.376470588235294	0.447761194029851	AML-MRC(3)_T	0	0
ENSG00000257883.1		-1.40219	1.31416e-09	1.7772e-08	0.905882352941176	0.974539069359087	AML-MRC(3)_T	0	0
ENSG00000215065.3	DUSP8P1	-1.40309	3.597e-09	4.5306e-08	0.682352941176471	0.776119402985075	AML-MRC(3)_T	0	0
ENSG00000251270.1		-1.40311	0.00340278	0.011523	0.176470588235294	0.267778753292362	AML-MRC(3)_T	0	0
ENSG00000249064.1	KRT18P25	-1.40347	3.49681e-09	4.4135e-08	0.470588235294118	0.670763827919227	AML-MRC(3)_T	0	0
ENSG00000265494.1		-1.40478	0.00560065	0.017674	0.223529411764706	0.274802458296752	AML-MRC(3)_T	0	0
ENSG00000119547.6	ONECUT2	-1.40667	1.7267e-06	1.3064e-05	0.764705882352941	0.767339771729587	AML-MRC(3)_T	0	1
ENSG00000182351.7	CRIP1P4	-1.40731	2.30157e-06	1.7031e-05	0.258823529411765	0.505706760316067	AML-MRC(3)_T	0	0
ENSG00000234962.6	LINC00700	-1.41001	7.78954e-09	9.1846e-08	0.564705882352941	0.726953467954346	AML-MRC(3)_T	0	0
ENSG00000238224.1		-1.41319	9.00713e-06	5.899e-05	0.223529411764706	0.460930640913082	AML-MRC(3)_T	0	0
ENSG00000224751.2	SHMT1P1	-1.41402	4.31365e-11	7.3644e-10	0.847058823529412	0.881474978050922	AML-MRC(3)_T	0	0
ENSG00000213783.4	RPL35P4	-1.41509	0.000543317	0.0023213	0.188235294117647	0.320456540825285	AML-MRC(3)_T	0	0
ENSG00000223617.2	LINC00370	-1.41917	2.87815e-05	0.00016919	0.129411764705882	0.358208955223881	AML-MRC(3)_T	0	0
ENSG00000266602.2		-1.41935	0.000101393	0.00052227	0.505882352941176	0.493415276558385	AML-MRC(3)_T	0	0
ENSG00000130226.17	DPP6	-1.42305	1.17657e-05	7.4938e-05	0.588235294117647	0.631255487269535	AML-MRC(3)_T	0	0
ENSG00000253897.2		-1.42663	3.68032e-05	0.00021099	0.176470588235294	0.337137840210711	AML-MRC(3)_T	0	0
ENSG00000234318.1		-1.42794	7.12876e-08	7.1169e-07	0.388235294117647	0.62071992976295	AML-MRC(3)_T	0	0
ENSG00000232625.1	RPL23AP31	-1.42996	8.54434e-05	0.00044777	0.247058823529412	0.40035118525022	AML-MRC(3)_T	0	0
ENSG00000213461.3	RPL32P15	-1.4332	7.56803e-05	0.00040116	0.294117647058824	0.418788410886743	AML-MRC(3)_T	0	0
ENSG00000183770.7	FOXL2	-1.43328	6.03359e-06	4.0969e-05	0.317647058823529	0.563652326602283	AML-MRC(3)_T	0	1
ENSG00000279951.1		-1.43444	4.14704e-10	6.0571e-09	0.611764705882353	0.774363476733977	AML-MRC(3)_T	0	0
ENSG00000196593.9	ANKRD20A19P	-1.43969	0.0101846	0.029321	0.141176470588235	0.211589113257243	AML-MRC(3)_T	0	0
ENSG00000125255.7	SLC10A2	-1.44661	0.00327272	0.011145	0.141176470588235	0.364354697102722	AML-MRC(3)_T	0	0
ENSG00000166278.15	C2	-1.44957	9.99888e-16	3.1849e-14	1	0.998244073748903	AML-MRC(3)_T	0	0
ENSG00000231366.1	RPS26P40	-1.45001	0.000563443	0.0023969	0.105882352941176	0.277436347673398	AML-MRC(3)_T	0	0
ENSG00000271433.1	PPATP2	-1.45122	0.00161891	0.0060508	0.235294117647059	0.320456540825285	AML-MRC(3)_T	0	0
ENSG00000214560.4	RPL21P41	-1.45306	0.00222855	0.0080005	0.141176470588235	0.288849868305531	AML-MRC(3)_T	0	0
ENSG00000227663.1	RPL7P2	-1.45612	0.00187713	0.006897	0.2	0.330114135206321	AML-MRC(3)_T	0	0
ENSG00000228572.7		-1.45701	1.47854e-07	1.3858e-06	0.411764705882353	0.632133450395083	AML-MRC(3)_T	0	0
ENSG00000242908.6	AADACL2-AS1	-1.45713	3.22122e-07	2.8206e-06	0.364705882352941	0.597014925373134	AML-MRC(3)_T	0	0
ENSG00000206702.1	RNU1-11P	-1.4584	0.000534615	0.0022878	0.270588235294118	0.410886742756804	AML-MRC(3)_T	0	0
ENSG00000132821.12	VSTM2L	-1.45988	4.33576e-12	8.655e-11	0.894117647058824	0.950834064969271	AML-MRC(3)_T	0	0
ENSG00000184650.11	ODF4	-1.46009	4.89374e-07	4.117e-06	0.517647058823529	0.612818261633011	AML-MRC(3)_T	0	0
ENSG00000257654.1		-1.46224	4.17257e-09	5.1835e-08	0.788235294117647	0.925373134328358	AML-MRC(3)_T	0	0
ENSG00000227759.2	VTI1BP4	-1.46366	0.00368298	0.012336	0.188235294117647	0.335381913959614	AML-MRC(3)_T	0	0
ENSG00000103710.11	RASL12	-1.46731	0.000173376	0.00084111	0.458823529411765	0.444249341527656	AML-MRC(3)_T	0	0
ENSG00000270930.1	GRAMD4P8	-1.4707	0.000186757	0.00089853	0.258823529411765	0.442493415276558	AML-MRC(3)_T	0	0
ENSG00000253365.1	IGKV1D-22	-1.47167	1.76481e-05	0.00010828	0.141176470588235	0.390693590869183	AML-MRC(3)_T	0	0
ENSG00000088836.14	SLC4A11	-1.47447	9.17569e-19	4.3823e-17	1	0.999122036874451	AML-MRC(3)_T	0	0
ENSG00000258331.1	LINC02461	-1.48196	0.0016304	0.0060884	0.0470588235294118	0.214223002633889	AML-MRC(3)_T	0	0
ENSG00000229192.6		-1.48593	0.00575336	0.018078	0.0823529411764706	0.206321334503951	AML-MRC(3)_T	0	0
ENSG00000287885.1		-1.49002	0.000103521	0.00053149	0.0117647058823529	0.258121158911326	AML-MRC(3)_T	0	0
ENSG00000259420.5		-1.49017	6.43397e-06	4.3432e-05	0.329411764705882	0.477611940298507	AML-MRC(3)_T	0	0
ENSG00000248464.1	FGF10-AS1	-1.49112	0.00437642	0.014311	0.0823529411764706	0.239683933274802	AML-MRC(3)_T	0	0
ENSG00000205927.5	OLIG2	-1.49184	1.26893e-07	1.2026e-06	0.870588235294118	0.876207199297629	AML-MRC(3)_T	0	1
ENSG00000176842.15	IRX5	-1.49227	4.22597e-09	5.2465e-08	0.882352941176471	0.919227392449517	AML-MRC(3)_T	0	1
ENSG00000270916.1	RPL12P50	-1.49273	0.000921879	0.0036993	0.223529411764706	0.342405618964004	AML-MRC(3)_T	0	0
ENSG00000259269.2		-1.4928	2.91704e-05	0.00017131	0.329411764705882	0.446005267778753	AML-MRC(3)_T	0	0
ENSG00000228085.1		-1.4948	0.000833503	0.0033882	0.141176470588235	0.280070237050044	AML-MRC(3)_T	0	0
ENSG00000263745.7		-1.4949	2.93459e-05	0.00017224	0.564705882352941	0.568920105355575	AML-MRC(3)_T	0	0
ENSG00000235943.1	TMEM212-IT1	-1.49568	0.0109697	0.031222	0.0470588235294118	0.187006145741879	AML-MRC(3)_T	0	0
ENSG00000232793.2	DNAJC19P8	-1.49714	0.00765758	0.02306	0.0705882352941176	0.204565408252853	AML-MRC(3)_T	0	0
ENSG00000235829.1	TBCAP2	-1.5003	0.000792406	0.0032426	0.2	0.318700614574188	AML-MRC(3)_T	0	0
ENSG00000238194.2	PHACTR3-AS1	-1.50116	0.00578121	0.018148	0.0705882352941176	0.19315188762072	AML-MRC(3)_T	0	0
ENSG00000223623.1		-1.50745	1.32288e-06	1.0231e-05	0.188235294117647	0.486391571553995	AML-MRC(3)_T	0	0
ENSG00000260027.5	HOXB7	-1.51228	2.33358e-10	3.5437e-09	0.964705882352941	0.916593503072871	AML-MRC(3)_T	0	1
ENSG00000240990.10	HOXA11-AS	-1.51414	6.83486e-06	4.5918e-05	0.494117647058824	0.642669007901668	AML-MRC(3)_T	0	0
ENSG00000275090.1	RN7SL296P	-1.51458	0.00493318	0.015861	0.176470588235294	0.262510974539069	AML-MRC(3)_T	0	0
ENSG00000119125.17	GDA	-1.51478	9.21701e-05	0.00047971	0.435294117647059	0.526777875329236	AML-MRC(3)_T	0	0
ENSG00000277062.1	RN7SL88P	-1.51488	0.000359392	0.0016146	0.0941176470588235	0.278314310798946	AML-MRC(3)_T	0	0
ENSG00000159263.16	SIM2	-1.51503	6.24447e-07	5.1422e-06	0.458823529411765	0.593503072870939	AML-MRC(3)_T	0	1
ENSG00000164007.11	CLDN19	-1.51686	1.18667e-14	3.2633e-13	0.882352941176471	0.95171202809482	AML-MRC(3)_T	0	0
ENSG00000277287.1		-1.51945	3.90439e-16	1.3126e-14	0.905882352941176	0.964003511852502	AML-MRC(3)_T	0	0
ENSG00000200972.1	RNU5A-8P	-1.52278	1.7314e-05	0.00010642	0.623529411764706	0.575065847234416	AML-MRC(3)_T	0	0
ENSG00000286863.1		-1.52423	4.43549e-13	1.0076e-11	0.882352941176471	0.915715539947322	AML-MRC(3)_T	0	0
ENSG00000176076.7	KCNE5	-1.52956	1.34124e-08	1.5162e-07	0.976470588235294	0.967515364354697	AML-MRC(3)_T	0	0
ENSG00000246876.7	LINC02466	-1.52964	0.00294079	0.010157	0.141176470588235	0.243195785776997	AML-MRC(3)_T	0	0
ENSG00000255980.1	LINC02953	-1.5332	0.000440402	0.0019335	0.235294117647059	0.370500438981563	AML-MRC(3)_T	0	0
ENSG00000254560.6	BBOX1-AS1	-1.5333	0.00127374	0.0049129	0.152941176470588	0.266022827041264	AML-MRC(3)_T	0	0
ENSG00000153531.13	ADPRHL1	-1.53467	3.71065e-17	1.4441e-15	1	1	AML-MRC(3)_T	0	0
ENSG00000159217.10	IGF2BP1	-1.53643	0.000266938	0.0012399	0.435294117647059	0.570676031606673	AML-MRC(3)_T	0	0
ENSG00000252826.1	RNVU1-23	-1.53909	0.000705192	0.002924	0.117647058823529	0.257243195785777	AML-MRC(3)_T	0	0
ENSG00000206588.1	RNU1-28P	-1.54235	0.00238388	0.0084786	0.294117647058824	0.317822651448639	AML-MRC(3)_T	0	0
ENSG00000128606.13	LRRC17	-1.55128	8.77738e-26	8.5871e-24	0.964705882352941	0.976294995610184	AML-MRC(3)_T	0	0
ENSG00000279692.1		-1.55199	4.3049e-19	2.1106e-17	0.811764705882353	0.943810359964881	AML-MRC(3)_T	0	0
ENSG00000116254.18	CHD5	-1.55939	3.92441e-17	1.5217e-15	0.988235294117647	0.995610184372256	AML-MRC(3)_T	0	0
ENSG00000099617.4	EFNA2	-1.56215	1.97261e-07	1.8027e-06	0.529411764705882	0.705004389815628	AML-MRC(3)_T	0	0
ENSG00000271201.1		-1.56345	6.66884e-06	4.4909e-05	0.270588235294118	0.453028972783143	AML-MRC(3)_T	0	0
ENSG00000234892.1		-1.56513	1.34805e-06	1.0405e-05	0.164705882352941	0.472344161545215	AML-MRC(3)_T	0	0
ENSG00000231476.1		-1.57542	0.0155097	0.041811	0.235294117647059	0.2414398595259	AML-MRC(3)_T	0	0
ENSG00000253452.6		-1.58053	0.000179951	0.00086963	0.141176470588235	0.33099209833187	AML-MRC(3)_T	0	0
ENSG00000277483.1	RN7SL321P	-1.58514	0.0118581	0.033322	0.0823529411764706	0.198419666374012	AML-MRC(3)_T	0	0
ENSG00000227579.6		-1.58539	0.000104841	0.00053755	0.129411764705882	0.334503950834065	AML-MRC(3)_T	0	0
ENSG00000235056.1		-1.58687	0.000188214	0.00090451	0.0823529411764706	0.335381913959614	AML-MRC(3)_T	0	0
ENSG00000225840.2		-1.59005	0.00044593	0.0019564	0.211764705882353	0.361720807726076	AML-MRC(3)_T	0	0
ENSG00000235817.2		-1.6003	9.08895e-07	7.2662e-06	0.188235294117647	0.399473222124671	AML-MRC(3)_T	0	0
ENSG00000062096.15	ARSF	-1.60202	1.01993e-05	6.5843e-05	0.152941176470588	0.361720807726076	AML-MRC(3)_T	1	0
ENSG00000224559.2	LINC01087	-1.60707	6.15739e-05	0.00033364	0.247058823529412	0.442493415276558	AML-MRC(3)_T	0	0
ENSG00000239202.3	RN7SL499P	-1.60732	1.86919e-05	0.00011411	0.188235294117647	0.411764705882353	AML-MRC(3)_T	0	0
ENSG00000225539.7	LINC01821	-1.60749	4.69364e-05	0.0002617	0.2	0.389815627743635	AML-MRC(3)_T	0	0
ENSG00000241172.3	RN7SL70P	-1.61228	7.72923e-08	7.6498e-07	0.282352941176471	0.53819139596137	AML-MRC(3)_T	0	0
ENSG00000109705.8	NKX3-2	-1.61309	0.000271232	0.0012572	0.235294117647059	0.402107111501317	AML-MRC(3)_T	0	1
ENSG00000159251.8	ACTC1	-1.615	5.79443e-06	3.9522e-05	0.294117647058824	0.457418788410887	AML-MRC(3)_T	0	0
ENSG00000235096.2		-1.62225	4.39042e-08	4.5422e-07	0.529411764705882	0.680421422300263	AML-MRC(3)_T	0	0
ENSG00000112818.10	MEP1A	-1.62247	1.09629e-05	7.0378e-05	0.211764705882353	0.431079894644425	AML-MRC(3)_T	0	0
ENSG00000159713.11	TPPP3	-1.62332	3.29529e-17	1.2895e-15	1	1	AML-MRC(3)_T	0	0
ENSG00000240846.2	RPS15P9	-1.62797	7.75728e-05	0.00041022	0.0705882352941176	0.301141352063213	AML-MRC(3)_T	0	0
ENSG00000230173.1	LINC01790	-1.63039	0.00150977	0.0057006	0.0588235294117647	0.223002633889377	AML-MRC(3)_T	0	0
ENSG00000139174.12	PRICKLE1	-1.63289	6.8816e-26	6.8268e-24	1	0.999122036874451	AML-MRC(3)_T	0	0
ENSG00000222477.1	RNU2-23P	-1.63862	0.00591736	0.018492	0.0941176470588235	0.197541703248464	AML-MRC(3)_T	0	0
ENSG00000246095.2	LINC01096	-1.6411	0.000257621	0.0012016	0.0588235294117647	0.316066725197542	AML-MRC(3)_T	0	0
ENSG00000062524.16	LTK	-1.646	1.83446e-23	1.4318e-21	1	1	AML-MRC(3)_T	0	0
ENSG00000248118.2	LINC01019	-1.64658	0.0012343	0.0047791	0.0823529411764706	0.215978928884987	AML-MRC(3)_T	0	0
ENSG00000076716.9	GPC4	-1.64881	5.52152e-09	6.7194e-08	0.929411764705882	0.885864793678665	AML-MRC(3)_T	1	0
ENSG00000262223.8	LINC03048	-1.64951	4.10996e-19	2.0268e-17	0.705882352941177	0.89640035118525	AML-MRC(3)_T	0	0
ENSG00000255804.2	OR6J1	-1.65097	2.1459e-08	2.3513e-07	0.517647058823529	0.64793678665496	AML-MRC(3)_T	0	0
ENSG00000269888.1		-1.67093	0.00747905	0.022605	0.141176470588235	0.251097453906936	AML-MRC(3)_T	0	0
ENSG00000121743.4	GJA3	-1.67135	2.66787e-07	2.3779e-06	0.811764705882353	0.791922739244952	AML-MRC(3)_T	0	0
ENSG00000121075.11	TBX4	-1.67275	2.08788e-06	1.5577e-05	0.352941176470588	0.506584723441615	AML-MRC(3)_T	0	1
ENSG00000266217.2	CTSLP2	-1.67404	1.14727e-07	1.0996e-06	0.682352941176471	0.638279192273924	AML-MRC(3)_T	0	0
ENSG00000262877.5		-1.67817	7.8906e-19	3.7942e-17	0.905882352941176	0.973661106233538	AML-MRC(3)_T	0	0
ENSG00000183273.7	CCDC60	-1.67974	7.99127e-07	6.4678e-06	0.317647058823529	0.490781387181738	AML-MRC(3)_T	0	0
ENSG00000213956.4		-1.68007	1.85659e-08	2.0589e-07	0.458823529411765	0.637401229148376	AML-MRC(3)_T	0	0
ENSG00000238266.2	LINC00707	-1.68263	5.46168e-12	1.0701e-10	0.905882352941176	0.927129060579456	AML-MRC(3)_T	0	0
ENSG00000266187.2	RN7SL480P	-1.68667	0.00288826	0.010004	0.176470588235294	0.232660228270413	AML-MRC(3)_T	0	0
ENSG00000205922.5	ONECUT3	-1.69012	4.6508e-12	9.2232e-11	0.705882352941177	0.891132572431958	AML-MRC(3)_T	0	1
ENSG00000100065.15	CARD10	-1.6907	4.40991e-19	2.1571e-17	0.917647058823529	0.976294995610184	AML-MRC(3)_T	0	0
ENSG00000204429.4		-1.69409	1.2079e-05	7.6581e-05	0.152941176470588	0.346795434591747	AML-MRC(3)_T	0	0
ENSG00000287277.1		-1.70242	2.72172e-14	7.207e-13	0.976470588235294	0.976294995610184	AML-MRC(3)_T	0	0
ENSG00000006659.13	LGALS14	-1.70504	5.12175e-07	4.2926e-06	0.235294117647059	0.402107111501317	AML-MRC(3)_T	0	0
ENSG00000181085.15	MAPK15	-1.71537	6.10737e-19	2.9636e-17	0.882352941176471	0.953467954345917	AML-MRC(3)_T	0	0
ENSG00000162897.16	FCAMR	-1.72475	8.57642e-09	1.0018e-07	0.317647058823529	0.580333625987709	AML-MRC(3)_T	0	0
ENSG00000201498.1		-1.74516	5.42692e-05	0.00029797	0.2	0.368744512730465	AML-MRC(3)_T	0	0
ENSG00000187013.4	LINC02875	-1.75523	9.66605e-08	9.4066e-07	0.341176470588235	0.485513608428446	AML-MRC(3)_T	0	0
ENSG00000261154.1	LINC02131	-1.76668	0.0029097	0.010068	0.152941176470588	0.209833187006146	AML-MRC(3)_T	0	0
ENSG00000103241.7	FOXF1	-1.77178	1.14071e-07	1.0943e-06	0.423529411764706	0.602282704126427	AML-MRC(3)_T	0	1
ENSG00000232192.1	KIF26B-AS1	-1.77887	4.28635e-08	4.4432e-07	0.247058823529412	0.485513608428446	AML-MRC(3)_T	0	0
ENSG00000174572.3	RPL10P2	-1.77897	2.74408e-08	2.9474e-07	0.329411764705882	0.499561018437226	AML-MRC(3)_T	0	0
ENSG00000183629.13	GOLGA8G	-1.78248	1.30275e-07	1.2328e-06	0.352941176470588	0.498683055311677	AML-MRC(3)_T	0	0
ENSG00000259725.1		-1.78765	8.63408e-07	6.9391e-06	0.152941176470588	0.411764705882353	AML-MRC(3)_T	0	0
ENSG00000242207.1	HOXB-AS4	-1.79659	8.59259e-05	0.00045011	0.270588235294118	0.329236172080773	AML-MRC(3)_T	0	0
ENSG00000146276.12	GABRR1	-1.80035	7.41315e-12	1.4268e-10	0.647058823529412	0.755048287971905	AML-MRC(3)_T	0	0
ENSG00000096264.14	NCR2	-1.80234	1.7835e-05	0.00010934	0.458823529411765	0.529411764705882	AML-MRC(3)_T	0	0
ENSG00000272411.1		-1.8073	5.45349e-11	9.1233e-10	0.235294117647059	0.569798068481124	AML-MRC(3)_T	0	0
ENSG00000286403.1		-1.80999	3.82875e-12	7.6972e-11	0.6	0.873573309920983	AML-MRC(3)_T	0	0
ENSG00000274833.1		-1.81483	1.90373e-19	9.6919e-18	0.576470588235294	0.79982440737489	AML-MRC(3)_T	0	0
ENSG00000257114.3	LINC02450	-1.82167	1.11378e-06	8.7493e-06	0.305882352941176	0.503072870939421	AML-MRC(3)_T	0	0
ENSG00000231513.3	E2F6P4	-1.83483	0.000515588	0.0022157	0.270588235294118	0.410008779631255	AML-MRC(3)_T	0	0
ENSG00000186723.4	OR10H1	-1.84171	1.0251e-11	1.9225e-10	0.635294117647059	0.753292361720808	AML-MRC(3)_T	0	0
ENSG00000173546.7	CSPG4	-1.84492	3.41136e-21	2.1053e-19	1	0.994732221246708	AML-MRC(3)_T	1	0
ENSG00000198797.7	BRINP2	-1.84542	2.68184e-05	0.00015848	0.152941176470588	0.366988586479368	AML-MRC(3)_T	0	0
ENSG00000286539.1		-1.85218	0.00305723	0.010499	0.0352941176470588	0.188762071992976	AML-MRC(3)_T	0	0
ENSG00000183072.10	NKX2-5	-1.85836	0.000508755	0.0021901	0.188235294117647	0.246707638279192	AML-MRC(3)_T	0	1
ENSG00000286179.1		-1.87692	1.14161e-06	8.9381e-06	0.282352941176471	0.476733977172959	AML-MRC(3)_T	0	0
ENSG00000222414.1	RNU2-59P	-1.91965	3.40759e-06	2.4357e-05	0.364705882352941	0.492537313432836	AML-MRC(3)_T	0	0
ENSG00000271893.1		-1.92905	1.9508e-11	3.5127e-10	0.294117647058824	0.686567164179104	AML-MRC(3)_T	0	0
ENSG00000126890.13	CTAG2	-1.92997	0.000678365	0.0028268	0.152941176470588	0.232660228270413	AML-MRC(3)_T	0	0
ENSG00000104044.16	OCA2	-1.95263	2.75729e-06	2.0053e-05	0.223529411764706	0.417032484635645	AML-MRC(3)_T	0	0
ENSG00000240602.7	AADACP1	-1.95368	1.73779e-14	4.6818e-13	0.647058823529412	0.787532923617208	AML-MRC(3)_T	0	0
ENSG00000251087.3	ALG1L3P	-1.96003	7.44572e-11	1.2239e-09	0.305882352941176	0.576821773485514	AML-MRC(3)_T	0	0
ENSG00000270279.1		-1.97324	0.00173307	0.0064299	0.0470588235294118	0.182616330114135	AML-MRC(3)_T	0	0
ENSG00000198914.5	POU3F3	-2.00078	1.70242e-07	1.5748e-06	0.317647058823529	0.512730465320457	AML-MRC(3)_T	0	1
ENSG00000228966.2	HOMER2P1	-2.01811	1.11919e-06	8.7837e-06	0.4	0.47585601404741	AML-MRC(3)_T	0	0
ENSG00000253637.1	IGLVV-58	-2.01931	2.24973e-05	0.00013534	0.117647058823529	0.271290605794557	AML-MRC(3)_T	0	0
ENSG00000197953.6	AADACL2	-2.02269	3.01576e-07	2.656e-06	0.141176470588235	0.363476733977173	AML-MRC(3)_T	0	0
ENSG00000284600.1		-2.03959	0.000232225	0.0010937	0.2	0.274802458296752	AML-MRC(3)_T	0	0
ENSG00000131721.6	RHOXF2	-2.04086	1.85822e-10	2.8774e-09	0.611764705882353	0.677787532923617	AML-MRC(3)_T	0	1
ENSG00000276956.1	RN7SL769P	-2.04306	0.000623466	0.0026215	0.105882352941176	0.233538191395961	AML-MRC(3)_T	0	0
ENSG00000083782.8	EPYC	-2.04326	0.000514001	0.0022096	0.0941176470588235	0.212467076382792	AML-MRC(3)_T	0	0
ENSG00000177508.12	IRX3	-2.04716	2.63405e-13	6.179e-12	0.835294117647059	0.912203687445127	AML-MRC(3)_T	0	1
ENSG00000249345.8	LINC02405	-2.05585	1.45776e-05	9.0888e-05	0.258823529411765	0.334503950834065	AML-MRC(3)_T	0	0
ENSG00000203989.5	RHOXF2B	-2.12736	0.000228248	0.0010776	0.141176470588235	0.22739244951712	AML-MRC(3)_T	0	1
ENSG00000250173.1		-2.13215	7.73764e-08	7.6545e-07	0.0941176470588235	0.363476733977173	AML-MRC(3)_T	0	0
ENSG00000184058.14	TBX1	-2.13693	7.5172e-33	1.5127e-30	0.929411764705882	0.990342405618964	AML-MRC(3)_T	0	1
ENSG00000259711.1		-2.16428	3.6896e-08	3.8652e-07	0.105882352941176	0.352941176470588	AML-MRC(3)_T	0	0
ENSG00000283689.1		-2.16904	9.69606e-14	2.4033e-12	0.235294117647059	0.629499561018437	AML-MRC(3)_T	0	0
ENSG00000102854.16	MSLN	-2.18408	1.46086e-13	3.5323e-12	0.941176470588235	0.926251097453907	AML-MRC(3)_T	1	0
ENSG00000142700.12	DMRTA2	-2.20283	4.17673e-10	6.0942e-09	0.317647058823529	0.539069359086918	AML-MRC(3)_T	0	1
ENSG00000223247.1	RNU2-64P	-2.25541	0.000197119	0.00094304	0.0352941176470588	0.216856892010536	AML-MRC(3)_T	0	0
ENSG00000206262.9	FOXL2NB	-2.27943	3.90201e-09	4.8728e-08	0.235294117647059	0.478489903424056	AML-MRC(3)_T	0	0
ENSG00000277559.1		-2.29099	6.9901e-18	3.004e-16	0.588235294117647	0.798068481123793	AML-MRC(3)_T	0	0
ENSG00000270980.1		-2.29488	1.26338e-12	2.7078e-11	0.258823529411765	0.566286215978929	AML-MRC(3)_T	0	0
ENSG00000117407.17	ARTN	-2.29969	1.38122e-45	8.8856e-43	1	0.999122036874451	AML-MRC(3)_T	0	0
ENSG00000005073.6	HOXA11	-2.31346	5.0747e-12	9.9799e-11	0.682352941176471	0.741878841088674	AML-MRC(3)_T	0	1
ENSG00000201901.1	RN7SKP48	-2.32192	0.000818096	0.0033323	0.0823529411764706	0.177348551360843	AML-MRC(3)_T	0	0
ENSG00000206075.14	SERPINB5	-2.32435	3.23783e-05	0.00018791	0.2	0.256365232660228	AML-MRC(3)_T	0	0
ENSG00000138136.6	LBX1	-2.33405	3.9966e-06	2.8272e-05	0.0588235294117647	0.269534679543459	AML-MRC(3)_T	0	1
ENSG00000286645.1		-2.34637	1.58468e-26	1.6737e-24	0.682352941176471	0.843722563652327	AML-MRC(3)_T	0	0
ENSG00000108702.4	CCL1	-2.35208	3.74768e-12	7.5449e-11	0.494117647058824	0.694468832309043	AML-MRC(3)_T	0	0
ENSG00000287431.1	RENO1	-2.39444	1.58184e-34	3.7313e-32	0.858823529411765	0.964003511852502	AML-MRC(3)_T	0	0
ENSG00000266392.1	MIR4740	-2.40257	3.55757e-33	7.2971e-31	0.611764705882353	0.840210711150132	AML-MRC(3)_T	0	0
ENSG00000120332.16	TNN	-2.41228	5.77097e-20	3.1056e-18	0.835294117647059	0.911325724319579	AML-MRC(3)_T	0	0
ENSG00000225087.2		-2.48134	1.88147e-15	5.8225e-14	0.376470588235294	0.636523266022827	AML-MRC(3)_T	0	0
ENSG00000259517.3	LINC02169	-2.48542	3.99746e-07	3.4337e-06	0.0588235294117647	0.273924495171203	AML-MRC(3)_T	0	0
ENSG00000241956.10	LINC03000	-2.50723	5.18195e-11	8.724e-10	0.388235294117647	0.560140474100088	AML-MRC(3)_T	0	0
ENSG00000146352.13	CLVS2	-2.5414	0.000221608	0.0010487	0.0352941176470588	0.178226514486392	AML-MRC(3)_T	0	0
ENSG00000204382.11	XAGE1B	-2.6199	4.63963e-05	0.00025896	0.0470588235294118	0.188762071992976	AML-MRC(3)_T	0	0
ENSG00000258068.2		-2.63018	5.82342e-14	1.485e-12	0.117647058823529	0.455662862159789	AML-MRC(3)_T	0	0
ENSG00000170689.10	HOXB9	-2.68688	9.7717e-14	2.4206e-12	0.658823529411765	0.778753292361721	AML-MRC(3)_T	0	1
ENSG00000234906.11	APOC2	-2.71481	1.76001e-21	1.1153e-19	0.294117647058824	0.670763827919227	AML-MRC(3)_T	0	0
ENSG00000120068.7	HOXB8	-2.74014	7.78899e-13	1.718e-11	0.588235294117647	0.670763827919227	AML-MRC(3)_T	0	1
ENSG00000188620.11	HMX3	-2.7532	6.77758e-16	2.2119e-14	0.494117647058824	0.704126426690079	AML-MRC(3)_T	0	1
ENSG00000271455.1		-2.7904	3.43741e-08	3.6225e-07	0.188235294117647	0.339771729587357	AML-MRC(3)_T	0	0
ENSG00000188816.3	HMX2	-2.85762	2.36197e-06	1.7411e-05	0.0941176470588235	0.215100965759438	AML-MRC(3)_T	0	1
ENSG00000264169.2	RN7SL665P	-2.87354	3.96783e-06	2.8088e-05	0.129411764705882	0.25548726953468	AML-MRC(3)_T	0	0
ENSG00000224842.2	LMX1B-DT	-2.88131	1.36643e-09	1.8407e-08	0.0588235294117647	0.329236172080773	AML-MRC(3)_T	0	0
ENSG00000253578.1	IGKV1-22	-3.1272	3.42473e-29	4.7676e-27	0.470588235294118	0.812115891132572	AML-MRC(3)_T	0	0
ENSG00000253625.1	IGKV2-23	-3.22604	1.70498e-31	2.9791e-29	0.6	0.827919227392449	AML-MRC(3)_T	0	0
ENSG00000170549.4	IRX1	-3.34309	2.70041e-17	1.0716e-15	0.458823529411765	0.635645302897278	AML-MRC(3)_T	0	1
ENSG00000136944.19	LMX1B	-3.58455	9.33252e-27	1.0213e-24	0.623529411764706	0.733099209833187	AML-MRC(3)_T	0	1

### Sheet: AML-MRC(4)_T
ensembl_id	hgnc_symbol	log2FoldChange	pvalue	padj	pct.in	pct.out	cluster	surface_protein	transcription_factor
ENSG00000275896.6	PRSS2	5.85221	1.4294e-94	2.023e-90	0.973684210526316	0.772072072072072	AML-MRC(4)_T	0	0
ENSG00000183778.17	B3GALT5	5.31477	1.30155e-55	1.256e-52	0.649122807017544	0.394594594594595	AML-MRC(4)_T	0	0
ENSG00000122548.5	KIAA0087	4.91965	4.06457e-75	1.4381e-71	0.912280701754386	0.722522522522522	AML-MRC(4)_T	0	0
ENSG00000046889.19	PREX2	4.87804	3.89761e-67	9.1938e-64	0.87719298245614	0.78018018018018	AML-MRC(4)_T	0	1
ENSG00000151834.16	GABRA2	4.7185	4.82094e-42	1.913e-39	0.543859649122807	0.444144144144144	AML-MRC(4)_T	1	0
ENSG00000229425.3		4.67163	1.64178e-111	6.9708e-107	0.991228070175439	0.964864864864865	AML-MRC(4)_T	0	0
ENSG00000249297.2	LINC02174	4.67017	1.14761e-59	1.4766e-56	0.947368421052632	0.498198198198198	AML-MRC(4)_T	0	0
ENSG00000280082.1		4.53693	7.20658e-39	2.1397e-36	0.754385964912281	0.163063063063063	AML-MRC(4)_T	0	0
ENSG00000228888.1	LINC01428	4.52013	4.85658e-16	1.4114e-14	0.508771929824561	0.135135135135135	AML-MRC(4)_T	0	0
ENSG00000186207.5	LCE5A	4.48313	8.09461e-42	3.1244e-39	0.728070175438597	0.328828828828829	AML-MRC(4)_T	0	0
ENSG00000185565.12	LSAMP	4.2725	3.8953e-45	1.8306e-42	0.780701754385965	0.709009009009009	AML-MRC(4)_T	1	0
ENSG00000154783.12	FGD5	4.23456	1.749e-93	1.8565e-89	1	0.974774774774775	AML-MRC(4)_T	0	0
ENSG00000146469.13	VIP	4.23165	3.02027e-42	1.2213e-39	0.771929824561403	0.262162162162162	AML-MRC(4)_T	0	0
ENSG00000237849.1	NFYAP1	4.19062	8.38289e-14	1.8567e-12	0.649122807017544	0.186486486486486	AML-MRC(4)_T	0	0
ENSG00000233377.1	MTND4P20	4.18748	5.6153e-25	4.4564e-23	0.456140350877193	0.192792792792793	AML-MRC(4)_T	0	0
ENSG00000085276.19	MECOM	4.15558	1.08166e-35	2.4825e-33	0.894736842105263	0.814414414414414	AML-MRC(4)_T	0	1
ENSG00000133636.11	NTS	4.10706	4.267e-20	2.0635e-18	0.517543859649123	0.22972972972973	AML-MRC(4)_T	0	0
ENSG00000237515.9	SHISA9	4.04041	4.10929e-49	2.7262e-46	0.815789473684211	0.658558558558559	AML-MRC(4)_T	0	0
ENSG00000120279.6	MYCT1	4.00276	3.62095e-72	9.6089e-69	1	0.879279279279279	AML-MRC(4)_T	0	0
ENSG00000197261.11	C6orf141	3.95107	1.9594e-35	4.3786e-33	0.789473684210526	0.478378378378378	AML-MRC(4)_T	0	0
ENSG00000253474.2		3.83401	4.20976e-17	1.3845e-15	0.473684210526316	0.387387387387387	AML-MRC(4)_T	0	0
ENSG00000108242.13	CYP2C18	3.82695	7.01869e-36	1.6237e-33	0.649122807017544	0.272972972972973	AML-MRC(4)_T	0	0
ENSG00000239268.3	LINC03051	3.78262	4.93426e-20	2.3566e-18	0.543859649122807	0.28018018018018	AML-MRC(4)_T	0	0
ENSG00000198028.4	ZNF560	3.74052	3.92418e-32	6.3594e-30	0.736842105263158	0.551351351351351	AML-MRC(4)_T	0	1
ENSG00000213892.12	CEACAM16	3.71477	2.34131e-41	8.6443e-39	0.56140350877193	0.295495495495495	AML-MRC(4)_T	0	0
ENSG00000227335.1	IGHJ1P	3.71089	1.55428e-58	1.8331e-55	0.929824561403509	0.548648648648649	AML-MRC(4)_T	0	0
ENSG00000180532.10	ZSCAN4	3.67228	9.67623e-37	2.3748e-34	0.780701754385965	0.464864864864865	AML-MRC(4)_T	0	1
ENSG00000149972.11	CNTN5	3.67124	1.06826e-16	3.3748e-15	0.456140350877193	0.240540540540541	AML-MRC(4)_T	0	0
ENSG00000101938.15	CHRDL1	3.66312	1.55148e-35	3.5227e-33	0.947368421052632	0.781981981981982	AML-MRC(4)_T	0	0
ENSG00000130054.5	NALF2	3.66114	4.03374e-35	8.8283e-33	0.675438596491228	0.579279279279279	AML-MRC(4)_T	0	0
ENSG00000262655.4	SPON1	3.63964	2.30278e-71	5.7514e-68	1	0.987387387387387	AML-MRC(4)_T	0	0
ENSG00000075043.19	KCNQ2	3.62977	2.16601e-57	2.3581e-54	0.859649122807018	0.830630630630631	AML-MRC(4)_T	0	0
ENSG00000138109.11	CYP2C9	3.60346	9.15328e-31	1.2618e-28	0.728070175438597	0.443243243243243	AML-MRC(4)_T	0	0
ENSG00000266952.2	LINC01538	3.5989	4.37797e-15	1.1418e-13	0.350877192982456	0.186486486486486	AML-MRC(4)_T	0	0
ENSG00000179913.11	B3GNT3	3.58774	2.27352e-65	4.3878e-62	0.956140350877193	0.715315315315315	AML-MRC(4)_T	0	0
ENSG00000250266.2	LINC01612	3.58426	4.0717e-32	6.5238e-30	0.692982456140351	0.317117117117117	AML-MRC(4)_T	0	0
ENSG00000106541.12	AGR2	3.54466	5.80389e-33	1.0311e-30	0.929824561403509	0.745945945945946	AML-MRC(4)_T	0	0
ENSG00000215568.9	GAB4	3.53749	1.01138e-22	6.3524e-21	0.605263157894737	0.441441441441441	AML-MRC(4)_T	0	0
ENSG00000182272.12	B4GALNT4	3.53159	2.09307e-73	6.3478e-70	1	0.928828828828829	AML-MRC(4)_T	0	0
ENSG00000164176.13	EDIL3	3.522	2.64612e-34	5.4806e-32	0.842105263157895	0.791891891891892	AML-MRC(4)_T	0	0
ENSG00000184809.13	B3GALT5-AS1	3.49601	3.70408e-31	5.3494e-29	0.385964912280702	0.331531531531532	AML-MRC(4)_T	0	0
ENSG00000130675.15	MNX1	3.49114	2.66193e-32	4.4497e-30	0.666666666666667	0.601801801801802	AML-MRC(4)_T	0	1
ENSG00000142408.6	CACNG8	3.4866	5.83868e-63	9.5348e-60	0.982456140350877	0.885585585585586	AML-MRC(4)_T	0	0
ENSG00000269097.1	TPRG1LP1	3.48635	5.89935e-31	8.2941e-29	0.517543859649123	0.341441441441441	AML-MRC(4)_T	0	0
ENSG00000197992.7	CLEC9A	3.42761	1.70568e-66	3.8117e-63	1	0.951351351351351	AML-MRC(4)_T	0	0
ENSG00000214145.7	LINC00887	3.40478	2.25846e-52	1.8093e-49	0.912280701754386	0.766666666666667	AML-MRC(4)_T	0	0
ENSG00000112541.17	PDE10A	3.3988	1.7914e-29	2.1732e-27	0.596491228070175	0.561261261261261	AML-MRC(4)_T	0	0
ENSG00000236597.1	IGHD7-27	3.3966	5.25789e-37	1.3368e-34	0.824561403508772	0.310810810810811	AML-MRC(4)_T	0	0
ENSG00000279778.1		3.3905	1.20536e-26	1.1449e-24	0.570175438596491	0.434234234234234	AML-MRC(4)_T	0	0
ENSG00000166265.13	CYYR1	3.38934	1.70222e-27	1.7332e-25	0.921052631578947	0.777477477477478	AML-MRC(4)_T	0	0
ENSG00000231106.2	LINC01436	3.35337	7.73037e-25	6.0558e-23	0.657894736842105	0.595495495495496	AML-MRC(4)_T	0	0
ENSG00000286393.1		3.34974	4.51133e-42	1.807e-39	0.991228070175439	0.72972972972973	AML-MRC(4)_T	0	0
ENSG00000133019.12	CHRM3	3.32819	3.59934e-63	6.113e-60	0.982456140350877	0.895495495495495	AML-MRC(4)_T	0	0
ENSG00000177469.13	CAVIN1	3.32156	2.2673e-79	1.2645e-75	1	0.996396396396396	AML-MRC(4)_T	0	0
ENSG00000286151.1		3.3058	1.35723e-46	7.2945e-44	0.964912280701754	0.86036036036036	AML-MRC(4)_T	0	0
ENSG00000231123.1	SPATA20P1	3.29916	3.03849e-38	8.4321e-36	0.798245614035088	0.512612612612613	AML-MRC(4)_T	0	0
ENSG00000133048.13	CHI3L1	3.29115	2.31172e-59	2.8044e-56	1	0.990990990990991	AML-MRC(4)_T	0	0
ENSG00000178235.8	SLITRK1	3.27745	7.28706e-13	1.4154e-11	0.543859649122807	0.245945945945946	AML-MRC(4)_T	0	0
ENSG00000157851.17	DPYSL5	3.27055	5.37092e-33	9.6221e-31	0.62280701754386	0.594594594594595	AML-MRC(4)_T	0	0
ENSG00000182132.14	KCNIP1	3.26656	1.16971e-49	7.8833e-47	0.947368421052632	0.736036036036036	AML-MRC(4)_T	0	0
ENSG00000237321.1		3.2516	1.09668e-10	1.5833e-09	0.596491228070175	0.174774774774775	AML-MRC(4)_T	0	0
ENSG00000256083.1		3.24597	2.98957e-16	8.8827e-15	0.649122807017544	0.196396396396396	AML-MRC(4)_T	0	0
ENSG00000092054.13	MYH7	3.24234	8.18207e-29	9.2394e-27	0.508771929824561	0.381081081081081	AML-MRC(4)_T	0	0
ENSG00000287616.1		3.19917	1.05287e-60	1.4901e-57	0.824561403508772	0.692792792792793	AML-MRC(4)_T	0	0
ENSG00000149948.14	HMGA2	3.19483	2.80621e-36	6.5828e-34	0.956140350877193	0.904504504504504	AML-MRC(4)_T	0	1
ENSG00000260426.1		3.16346	3.78563e-08	3.7293e-07	0.105263157894737	0.17027027027027	AML-MRC(4)_T	0	0
ENSG00000188580.15	NKAIN2	3.14781	1.04644e-32	1.8061e-30	0.93859649122807	0.714414414414414	AML-MRC(4)_T	0	0
ENSG00000230266.1	XXYLT1-AS2	3.13588	1.03649e-84	7.3347e-81	1	0.917117117117117	AML-MRC(4)_T	0	0
ENSG00000256995.8	LINC02955	3.11407	8.88224e-43	3.734e-40	0.798245614035088	0.535135135135135	AML-MRC(4)_T	0	0
ENSG00000111046.4	MYF6	3.10972	2.57065e-20	1.2677e-18	0.526315789473684	0.364864864864865	AML-MRC(4)_T	0	1
ENSG00000230731.3	LINC02938	3.09893	8.9386e-53	7.2985e-50	0.956140350877193	0.835135135135135	AML-MRC(4)_T	0	0
ENSG00000225936.1	SLC18A2-AS1	3.07758	3.76357e-53	3.1959e-50	0.964912280701754	0.726126126126126	AML-MRC(4)_T	0	0
ENSG00000242147.3	LASTR	3.07084	5.00987e-29	5.749e-27	0.666666666666667	0.410810810810811	AML-MRC(4)_T	0	0
ENSG00000263096.1		3.04311	3.72068e-22	2.2282e-20	0.578947368421053	0.328828828828829	AML-MRC(4)_T	0	0
ENSG00000139656.7	SMIM2	3.04269	3.3852e-25	2.7909e-23	0.692982456140351	0.417117117117117	AML-MRC(4)_T	0	0
ENSG00000268696.3	ZNF723	3.02297	4.49037e-18	1.671e-16	0.5	0.345945945945946	AML-MRC(4)_T	0	0
ENSG00000227242.4		3.0204	1.7441e-35	3.9367e-33	0.894736842105263	0.845045045045045	AML-MRC(4)_T	0	0
ENSG00000121380.12	BCL2L14	3.00434	9.60579e-49	6.1796e-46	0.956140350877193	0.805405405405405	AML-MRC(4)_T	0	0
ENSG00000265107.3	GJA5	3.00332	4.92941e-17	1.6087e-15	0.508771929824561	0.296396396396396	AML-MRC(4)_T	0	0
ENSG00000234170.6	LINC02645	3.00308	3.57849e-08	3.5384e-07	0.456140350877193	0.213513513513514	AML-MRC(4)_T	0	0
ENSG00000108924.14	HLF	3.00245	2.21783e-56	2.2968e-53	0.991228070175439	0.962162162162162	AML-MRC(4)_T	0	1
ENSG00000267337.2	LINC01478	3.0011	3.09004e-23	2.0341e-21	0.842105263157895	0.391891891891892	AML-MRC(4)_T	0	0
ENSG00000227706.4		2.99929	3.07727e-33	5.5837e-31	0.973684210526316	0.957657657657658	AML-MRC(4)_T	0	0
ENSG00000155052.14	CNTNAP5	2.98719	6.77158e-12	1.1533e-10	0.447368421052632	0.282882882882883	AML-MRC(4)_T	0	0
ENSG00000198774.5	RASSF9	2.98521	1.16688e-23	8.0169e-22	0.640350877192982	0.447747747747748	AML-MRC(4)_T	0	0
ENSG00000277831.1		2.96843	1.52049e-47	8.6078e-45	0.859649122807018	0.648648648648649	AML-MRC(4)_T	0	0
ENSG00000171954.13	CYP4F22	2.94482	9.82094e-62	1.5444e-58	0.982456140350877	0.904504504504504	AML-MRC(4)_T	0	0
ENSG00000272797.1		2.93124	1.2643e-10	1.8133e-09	0.482456140350877	0.157657657657658	AML-MRC(4)_T	0	0
ENSG00000251273.4	LINC02228	2.926	1.17633e-21	6.7403e-20	0.754385964912281	0.613513513513513	AML-MRC(4)_T	0	0
ENSG00000170608.3	FOXA3	2.91603	2.75059e-31	4.0835e-29	0.719298245614035	0.47027027027027	AML-MRC(4)_T	0	1
ENSG00000021826.17	CPS1	2.91417	1.08644e-44	4.9073e-42	0.973684210526316	0.882882882882883	AML-MRC(4)_T	0	0
ENSG00000282375.1		2.91378	2.26227e-11	3.5948e-10	0.482456140350877	0.14954954954955	AML-MRC(4)_T	0	0
ENSG00000217236.2	SP9	2.91178	1.35619e-11	2.2233e-10	0.175438596491228	0.213513513513514	AML-MRC(4)_T	0	1
ENSG00000261150.3	EPPK1	2.90962	1.51133e-57	1.6887e-54	0.973684210526316	0.951351351351351	AML-MRC(4)_T	0	0
ENSG00000110328.6	GALNT18	2.90479	1.07968e-36	2.6346e-34	0.912280701754386	0.762162162162162	AML-MRC(4)_T	0	0
ENSG00000049540.18	ELN	2.90197	7.88798e-54	6.9774e-51	1	0.983783783783784	AML-MRC(4)_T	0	0
ENSG00000189275.4	LINC01164	2.90183	1.02266e-23	7.0374e-22	0.631578947368421	0.440540540540541	AML-MRC(4)_T	0	0
ENSG00000148143.13	ZNF462	2.8995	9.9385e-51	7.2755e-48	0.991228070175439	0.945945945945946	AML-MRC(4)_T	0	1
ENSG00000226012.1		2.88124	1.06065e-27	1.0984e-25	0.745614035087719	0.433333333333333	AML-MRC(4)_T	0	0
ENSG00000168143.9	FAM83B	2.87618	7.66538e-21	3.9934e-19	0.780701754385965	0.508108108108108	AML-MRC(4)_T	0	0
ENSG00000227674.3	LINC00355	2.86356	1.47786e-14	3.5918e-13	0.763157894736842	0.503603603603604	AML-MRC(4)_T	0	0
ENSG00000144339.12	TMEFF2	2.86223	3.34866e-38	9.2325e-36	0.833333333333333	0.545945945945946	AML-MRC(4)_T	0	0
ENSG00000162981.14	LRATD1	2.86207	1.29587e-15	3.5844e-14	0.710526315789474	0.623423423423423	AML-MRC(4)_T	0	0
ENSG00000036530.9	CYP46A1	2.85629	2.70359e-48	1.6636e-45	1	0.948648648648649	AML-MRC(4)_T	0	0
ENSG00000277945.1		2.85385	4.27203e-17	1.4028e-15	0.789473684210526	0.288288288288288	AML-MRC(4)_T	0	0
ENSG00000106852.15	LHX6	2.85358	9.08259e-41	3.1353e-38	0.991228070175439	0.910810810810811	AML-MRC(4)_T	0	1
ENSG00000124302.13	CHST8	2.84644	1.506e-29	1.8481e-27	0.850877192982456	0.575675675675676	AML-MRC(4)_T	0	0
ENSG00000259207.9	ITGB3	2.84589	5.56948e-48	3.3306e-45	1	0.995495495495496	AML-MRC(4)_T	1	0
